## Supplemental Table 1 for "Genome-wide association study in Brazil identifies genetic susceptibility to tuberculosis with single-cell gene effects": TableS1_hpWGS_concordance_subset.csv (part 166 of 377)

snpID	total_call	percent_concordance	impute_score	MAF
7:10623519:C:T	50	100	1	0.02596
7:10623525:G:A	50	100	1	0.2916
7:10623994:T:C	50	100	1	0.01398
7:10624379:G:A	50	100	0.99	0.2455
7:10624535:A:G	50	98	1	0.2692
7:10624827:G:A	50	100	1	0.02088
7:10624983:C:A	50	98	1	0.2173
7:10625111:G:A	50	100	1	0.2511
7:10625416:T:G	50	100	1	0.4682
7:10625570:C:T	50	100	0.97	0.01797
7:10625593:A:G	50	100	1	0.4639
7:10625762:T:A	50	100	1	0.01398
7:10625805:C:T	50	100	0.99	0.2505
7:10625837:C:A	50	100	0.99	0.2505
7:10626594:T:A	50	100	0.97	0.01797
7:10626779:G:A	50	100	1	0.1776
7:10626829:T:C	50	98	0.99	0.2798
7:10626848:C:A	50	96	0.99	0.4733
7:10626855:G:A	50	96	0.82	0.01307
7:10626856:A:G	50	96	0.88	0.01325
7:10626860:A:C	50	100	1	0.2712
7:10626870:G:T	50	100	1	0.01561
7:10626915:T:C	50	100	1	0.02542
7:10626983:G:A	50	100	0.98	0.2496
7:10627404:G:A	50	100	1	0.1776
7:10627419:A:G	50	100	1	0.2758
7:10627522:A:G	50	100	1	0.01561
7:10627621:C:T	50	100	1	0.1781
7:10627906:T:C	50	98	0.99	0.2816
7:10627980:T:A	49	100	0.96	0.02415
7:10627986:G:A	49	98	1	0.2669
7:10628051:C:T	50	100	0.82	0.01126
7:10628117:A:G	50	100	1	0.2758
7:10628318:G:C	50	100	1	0.4648
7:10628436:G:C	50	100	1	0.4668
7:10628451:A:G	50	100	0.99	0.2431
7:10628864:G:C	50	98	0.95	0.4423
7:10628909:G:T	50	100	1	0.01307
7:10628927:G:A	50	100	0.99	0.2498
7:10629032:C:G	50	100	0.99	0.2565
7:10629163:G:C	50	100	0.99	0.2814
7:10629855:G:A	50	100	1	0.01398
7:10629884:G:T	50	98	0.99	0.2816
7:10630418:C:G	50	100	1	0.01398
7:10630986:C:T	50	100	1	0.4599
7:10631119:T:C	50	100	0.9	0.05301
7:10631147:C:T	50	98	0.99	0.2832
7:10631209:C:T	49	100	1	0.2667
7:10631407:T:C	50	100	1	0.01416
7:10631431:A:G	50	100	0.98	0.252
7:10631493:A:G	50	100	0.99	0.2518
7:10631532:G:A	50	100	1	0.1652
7:10631767:T:C	50	100	0.99	0.03032
7:10632111:A:G	50	100	1	0.1772
7:10632165:C:A	50	100	1	0.01561
7:10632358:T:C	50	100	0.99	0.2732
7:10633044:G:A	50	100	1	0.1772
7:10633135:A:C	50	100	1	0.01561
7:10633429:G:A	50	100	1	0.2832
7:10633710:G:T	50	100	1	0.2518
7:10633864:C:A	50	100	1	0.2516
7:10634048:T:A	50	100	1	0.2102
7:10634766:T:C	50	100	1	0.0394
7:10634775:C:G	50	100	1	0.0394
7:10634819:A:C	50	100	1	0.0394
7:10635237:T:A	50	100	1	0.4637
7:10635600:T:C	50	100	1	0.2712
7:10635720:T:C	50	100	1	0.2807
7:10635776:A:G	50	100	1	0.03341
7:10635974:C:T	50	100	1	0.4646
7:10636146:C:T	50	100	1	0.4646
7:10636287:T:C	50	100	0.99	0.1636
7:10636440:C:A	50	100	1	0.03776
7:10636787:C:T	50	100	1	0.4842
7:10636972:C:T	50	100	1	0.03958
7:10637535:T:G	50	100	1	0.4971
7:10637871:G:C	50	100	0.97	0.03922
7:10637951:A:G	50	100	0.85	0.01089
7:10638019:T:C	50	100	0.97	0.01107
7:10638132:T:G	50	100	1	0.2711
7:10638674:G:A	50	100	1	0.4651
7:10638817:A:G	50	98	1	0.1765
7:10638905:A:G	50	100	0.92	0.01089
7:10638915:G:A	50	100	1	0.2712
7:10638948:T:C	50	100	0.99	0.4653
7:10639289:T:C	50	100	1	0.4655
7:10639312:G:A	50	100	0.96	0.05755
7:10639616:G:C	50	100	1	0.4639
7:10639623:C:T	50	100	1	0.01561
7:10639757:C:T	50	100	1	0.2712
7:10640038:T:A	50	100	1	0.4637
7:10640238:A:T	50	100	1	0.01471
7:10641036:T:C	50	100	1	0.1767
7:10641484:G:A	50	100	1	0.01398
7:10641492:C:T	50	100	1	0.01471
7:10641498:C:T	50	100	1	0.1767
7:10641536:C:A	50	100	1	0.4657
7:10641655:T:C	50	100	1	0.4637
7:10642141:T:G	50	100	1	0.4635
7:10642148:A:G	50	100	1	0.01398
7:10642403:A:G	50	100	1	0.01561
7:10642537:G:A	50	100	1	0.4635
7:10642782:A:T	50	100	1	0.4635
7:10642969:T:C	50	100	0.83	0.02378
7:10643006:C:T	50	100	1	0.4639
7:10643234:A:G	50	100	1	0.2714
7:10643298:C:A	50	100	1	0.4637
7:10643538:G:A	50	100	1	0.4637
7:10643879:A:G	50	100	1	0.01035
7:10643904:C:T	50	100	1	0.4637
7:10644243:A:G	50	100	0.92	0.01053
7:10644316:C:T	50	100	1	0.4655
7:10644818:G:C	50	100	0.97	0.03922
7:10644992:C:T	50	100	1	0.2716
7:10645613:T:C	50	100	1	0.1765
7:10645979:T:C	50	100	1	0.01398
7:10645999:T:A	50	100	1	0.4641
7:10646075:C:G	50	100	0.99	0.1765
7:10646167:G:C	50	100	0.98	0.1997
7:10646291:C:T	50	100	1	0.4657
7:10646304:G:A	50	100	1	0.4624
7:10646858:C:G	50	100	0.99	0.01017
7:10646871:C:T	50	100	1	0.4642
7:10646916:C:T	50	100	1	0.01489
7:10646966:G:A	50	100	1	0.01489
7:10647213:T:A	50	100	0.99	0.4642
7:10647368:G:A	50	100	1	0.4641
7:10647615:A:C	50	100	1	0.4606
7:10648004:T:C	50	100	1	0.4642
7:10648647:C:G	50	100	1	0.4788
7:10648692:T:C	50	100	0.99	0.4671
7:10648813:C:T	50	100	0.96	0.01107
7:10648849:C:G	50	100	0.99	0.1627
7:10648954:G:C	50	100	0.99	0.2672
7:10649024:T:C	50	100	0.99	0.4875
7:10649187:C:T	50	100	1	0.0374
7:10649193:C:T	50	100	1	0.02905
7:10649255:C:T	50	100	0.99	0.4891
7:10649347:G:A	50	100	0.98	0.01089
7:10649399:T:C	50	100	0.99	0.4878
7:10649585:G:A	50	100	0.98	0.2718
7:10649666:C:T	50	98	0.99	0.4869
7:10650321:A:G	50	96	0.97	0.4829
7:10651099:A:T	50	100	1	0.0305
7:10651793:G:A	50	100	0.99	0.4835
7:10651818:C:T	50	100	0.99	0.2805
7:10651904:T:G	50	100	1	0.05338
7:10652097:G:A	50	98	0.99	0.3168
7:10652225:A:C	50	100	0.99	0.01943
7:10652571:G:T	50	100	1	0.04557
7:10652905:G:A	50	100	1	0.04557
7:10653041:T:C	50	100	1	0.01924
7:10653456:A:G	50	100	0.98	0.01924
7:10653521:T:C	50	98	1	0.455
7:10653578:T:C	50	100	1	0.03831
7:10653764:T:C	50	100	1	0.02669
7:10653881:G:A	50	100	0.8	0.0118
7:10653999:G:A	49	100	1	0.06481
7:10654295:A:T	50	100	1	0.02651
7:10654735:C:G	50	100	1	0.02269
7:10655159:C:T	50	100	1	0.02651
7:10656435:C:G	50	98	1	0.4279
7:10658507:C:T	50	100	1	0.1275
7:10658726:T:C	50	100	1	0.3203
7:10658852:A:G	50	100	1	0.3206
7:10659009:A:C	50	100	1	0.01089
7:10659091:A:T	50	92	1	0.4878
7:10659189:G:A	50	100	1	0.0276
7:10659268:G:A	50	100	1	0.03831
7:10659305:T:C	50	100	1	0.1019
7:10659397:T:G	50	100	1	0.01089
7:10660648:G:A	50	100	1	0.0345
7:10661018:C:T	50	100	1	0.4296
7:10661248:T:C	50	100	0.98	0.2164
7:10661270:C:T	50	98	1	0.1275
7:10661665:C:T	50	100	0.99	0.2562
7:10661712:G:A	50	100	1	0.433
7:10662114:C:T	50	100	0.99	0.3135
7:10662118:T:G	50	100	1	0.03813
7:10662287:T:C	50	100	0.87	0.01652
7:10662626:G:C	50	98	0.99	0.2948
7:10662709:A:G	50	100	0.97	0.01943
7:10662977:G:C	50	100	0.76	0.01434
7:10663328:A:G	50	100	1	0.3125
7:10663539:A:C	50	100	1	0.02288
7:10664660:C:T	50	100	1	0.03794
7:10665000:T:A	50	100	0.98	0.1883
7:10665082:C:A	50	100	1	0.01144
7:10665316:T:C	50	100	0.99	0.3126
7:10665459:G:A	50	100	1	0.03794
7:10665595:G:A	50	100	0.84	0.01089
7:10665930:T:C	50	100	1	0.3836
7:10665978:C:T	50	100	1	0.1921
7:10666156:C:T	50	100	1	0.09622
7:10666404:T:C	50	100	1	0.3132
7:10666531:A:G	50	100	1	0.1723
7:10667629:A:G	50	98	0.98	0.1825
7:10667872:T:C	50	100	0.91	0.02233
7:10667968:G:A	50	100	0.99	0.392
7:10668462:C:T	50	100	1	0.01489
7:10669527:T:A	50	100	1	0.01489
7:10669576:T:G	50	100	1	0.03722
7:10669776:T:C	50	100	0.96	0.02705
7:10669833:T:C	50	100	0.82	0.02251
7:10670113:T:A	50	100	0.92	0.01598
7:10670549:T:C	50	100	1	0.3902
7:10670550:G:A	50	100	0.96	0.01271
7:10671586:C:T	50	100	1	0.1698
7:10671818:A:G	50	100	1	0.02288
7:10672111:T:A	50	100	1	0.03794
7:10672929:C:T	50	100	1	0.03794
7:10673358:A:T	50	100	0.99	0.0285
7:10673407:C:T	50	100	0.97	0.02415
7:10673804:A:G	50	100	0.95	0.08896
7:10673866:T:C	50	100	0.98	0.1981
7:10674178:T:G	50	100	1	0.4052
7:10674313:G:T	50	100	0.99	0.1988
7:10674732:A:G	50	100	0.97	0.02614
7:10675457:G:A	50	100	1	0.3733
7:10675624:C:T	50	100	1	0.03794
7:10675857:T:C	50	100	0.95	0.02923
7:10675995:C:A	50	100	1	0.1699
7:10676099:A:G	50	100	1	0.2064
7:10676194:A:G	50	100	1	0.01126
7:10676283:T:C	50	100	1	0.4089
7:10676525:A:G	50	100	1	0.01489
7:10676740:T:C	50	100	0.97	0.02723
7:10676802:C:T	50	100	1	0.0276
7:10677164:G:A	50	100	0.99	0.1649
7:10677500:G:T	50	100	1	0.457
7:10677862:C:T	50	100	1	0.4499
7:10678288:A:G	50	100	0.97	0.02596
7:10679143:C:T	50	100	1	0.4501
7:10679635:C:T	50	100	1	0.02269
7:10679766:T:A	50	100	0.99	0.427
7:10679801:T:G	50	100	1	0.03776
7:10680236:T:A	50	100	0.94	0.0158
7:10680375:G:A	50	100	0.99	0.4038
7:10680670:T:C	50	100	0.98	0.2068
7:10680703:T:C	50	100	0.99	0.1892
7:10680832:A:T	50	100	0.99	0.4907
7:10681049:T:C	50	100	0.99	0.1975
7:10681066:A:G	50	100	1	0.01035
7:10681140:C:T	50	100	0.9	0.01398
7:10681606:G:C	50	100	1	0.38
7:10681633:C:T	50	100	1	0.3805
7:10681693:G:A	50	100	1	0.3805
7:10682370:A:G	50	100	0.97	0.1498
7:10682412:G:A	50	100	0.99	0.3126
7:10682591:G:A	50	100	1	0.1692
7:10682684:G:A	50	98	0.89	0.05646
7:10682970:C:T	50	100	1	0.3805
7:10683025:C:T	50	100	1	0.4501
7:10683093:G:A	50	100	0.9	0.01398
7:10683282:T:A	50	100	1	0.01107
7:10683842:A:G	50	100	1	0.04158
7:10684127:T:C	50	100	0.98	0.2001
7:10684267:T:C	50	100	0.99	0.1852
7:10684623:G:A	50	100	0.98	0.03776
7:10684980:G:A	50	100	0.98	0.03776
7:10685045:C:A	50	100	1	0.01107
7:10685824:G:T	50	100	0.99	0.4045
7:10685893:C:A	50	100	0.97	0.01489
7:10685925:G:A	50	100	1	0.4459
7:10686298:A:T	50	100	1	0.03722
7:10686736:T:C	50	100	1	0.03068
7:10687004:T:C	50	98	0.99	0.2416
7:10687097:G:A	50	100	0.98	0.2023
7:10688171:G:A	50	100	0.97	0.01489
7:10688240:C:G	50	100	0.97	0.02614
7:10689072:C:T	50	100	0.99	0.179
7:10689103:C:T	50	100	0.98	0.03776
7:10689328:A:G	50	100	1	0.01144
7:10689369:A:T	50	100	0.99	0.2763
7:10689394:C:G	50	100	0.97	0.02033
7:10689436:T:G	50	100	1	0.1692
7:10689501:A:C	50	100	1	0.1692
7:10689920:A:G	50	100	1	0.4
7:10690046:C:T	50	98	0.9	0.04811
7:10690047:G:A	50	100	0.94	0.03867
7:10690514:A:T	50	100	0.98	0.03758
7:10690605:G:A	50	100	0.98	0.03758
7:10690641:C:G	50	100	1	0.1877
7:10690665:C:T	50	100	0.98	0.03758
7:10690848:T:G	50	100	0.98	0.03758
7:10690868:G:A	50	100	0.99	0.4045
7:10691205:T:G	50	98	1	0.1874
7:10691235:C:G	50	100	1	0.01797
7:10691347:G:A	50	100	1	0.1874
7:10691418:T:C	50	100	1	0.1874
7:10691464:G:A	50	100	0.94	0.01489
7:10691465:C:A	50	100	0.94	0.01489
7:10691626:A:C	49	100	1	0.3969
7:10691701:T:G	50	100	0.94	0.01525
7:10691771:C:T	50	100	1	0.01126
7:10691919:A:G	50	100	1	0.1874
7:10692003:G:A	50	100	1	0.1877
7:10692175:T:A	50	100	1	0.3128
7:10692423:G:A	50	100	1	0.01779
7:10692442:G:A	50	100	0.98	0.05719
7:10692593:G:A	50	100	1	0.2662
7:10692614:G:A	50	100	0.94	0.01489
7:10692621:A:G	50	100	1	0.1683
7:10692980:T:G	50	100	1	0.1872
7:10693060:T:C	50	100	1	0.3902
7:10693220:C:T	50	100	1	0.01489
7:10693436:G:A	50	100	1	0.3121
7:10693551:A:G	50	100	1	0.1694
7:10693556:T:C	50	100	1	0.04085
7:10693584:A:G	50	100	0.97	0.02723
7:10694029:C:T	50	100	0.94	0.01489
7:10694717:C:A	50	100	0.84	0.01216
7:10694864:C:T	50	100	1	0.02197
7:10694897:G:A	50	100	1	0.1694
7:10694898:C:G	50	100	1	0.1694
7:10695230:C:T	50	100	0.92	0.03105
7:10695246:G:A	50	100	1	0.03776
7:10695315:A:T	50	100	1	0.1696
7:10695454:G:A	50	100	1	0.1694
7:10695547:T:A	50	100	0.94	0.0158
7:10695650:C:T	50	100	0.99	0.2516
7:10695765:T:G	50	100	1	0.03776
7:10696037:G:C	50	100	0.95	0.02596
7:10696198:G:C	50	100	0.98	0.1558
7:10696203:A:G	50	100	0.99	0.191
7:10696555:C:T	50	100	1	0.04085
7:10696560:C:G	50	100	0.98	0.4753
7:10696655:A:T	50	100	0.97	0.01943
7:10696752:G:A	50	100	0.99	0.189
7:10696823:G:T	50	100	0.99	0.4457
7:10697020:G:A	50	100	1	0.01107
7:10697198:A:T	50	100	1	0.04448
7:10697532:T:G	50	98	1	0.2309
7:10697626:G:A	50	100	1	0.01107
7:10697836:C:A	50	100	0.93	0.05174
7:10698135:C:G	50	100	0.95	0.01471
7:10698214:G:A	50	100	1	0.4087
7:10698229:T:C	50	100	1	0.3134
7:10698629:C:A	50	100	1	0.01489
7:10698776:A:G	50	100	0.98	0.02614
7:10699153:C:T	50	100	1	0.3974
7:10699258:A:G	50	98	1	0.3137
7:10699320:G:A	50	100	1	0.02832
7:10700380:T:C	50	100	1	0.1703
7:10701260:T:C	50	98	0.95	0.01489
7:10701273:C:T	50	100	0.99	0.1934
7:10701390:T:A	50	100	0.97	0.04049
7:10701577:G:A	49	100	1	0.02814
7:10701846:G:A	50	100	1	0.01489
7:10701856:G:A	50	100	0.99	0.1679
7:10701925:G:A	50	100	1	0.03776
7:10702337:G:A	50	100	1	0.4484
7:10702826:T:C	50	100	1	0.04031
7:10703151:C:T	50	100	0.96	0.01398
7:10703320:C:A	50	100	1	0.01489
7:10703732:T:C	50	100	1	0.1699
7:10703867:A:T	50	100	1	0.1975
7:10704001:T:C	50	100	1	0.1692
7:10704331:G:A	50	100	0.97	0.02197
7:10704399:T:C	50	100	1	0.3139
7:10704481:C:T	50	100	0.97	0.04049
7:10705012:C:T	50	100	1	0.3976
7:10705171:A:C	50	100	0.92	0.07353
7:10705276:A:G	50	98	0.99	0.1903
7:10705519:G:T	50	98	1	0.3125
7:10706049:T:C	50	100	1	0.01107
7:10706236:G:A	50	100	0.99	0.1685
7:10706414:T:C	50	100	1	0.03776
7:10707485:C:T	50	100	1	0.03086
7:10708057:G:A	50	100	0.99	0.4604
7:10708496:C:T	50	100	0.99	0.1932
7:10708731:T:C	50	100	1	0.01797
7:10708866:G:T	50	100	1	0.01489
7:10709398:T:C	50	100	1	0.1696
7:10709550:A:G	50	100	0.98	0.01943
7:10709654:G:A	50	100	1	0.05556
7:10710055:A:T	50	100	0.99	0.3275
7:10710056:T:A	50	100	0.99	0.3275
7:10710236:C:T	50	100	0.99	0.4203
7:10710264:T:C	50	100	1	0.1943
7:10710287:T:C	50	100	1	0.1698
7:10710766:G:A	50	100	1	0.01271
7:10710824:A:T	50	100	1	0.05556
7:10710933:A:G	50	100	1	0.02869
7:10711417:G:C	50	100	0.99	0.4099
7:10711697:G:A	50	98	1	0.3117
7:10711899:G:A	50	100	1	0.01126
7:10711943:G:A	50	100	1	0.4061
7:10711970:T:G	50	100	0.99	0.1817
7:10712083:T:C	50	100	0.97	0.06954
7:10712234:G:A	50	100	1	0.2427
7:10713076:A:T	50	100	1	0.05683
7:10713199:C:T	50	100	1	0.01289
7:10713497:T:G	50	100	1	0.3976
7:10713502:G:A	50	100	0.88	0.02596
7:10713710:C:G	50	98	1	0.2732
7:10713759:A:G	50	100	1	0.03794
7:10713761:T:C	50	100	1	0.03776
7:10713936:G:A	49	100	0.99	0.2028
7:10714435:T:C	50	96	0.99	0.01162
7:10714698:T:A	50	100	0.97	0.03885
7:10714999:T:G	50	100	0.99	0.1926
7:10715083:G:T	50	100	0.99	0.1681
7:10715134:G:A	50	100	1	0.03794
7:10715260:C:T	50	100	0.99	0.3232
7:10715311:A:G	50	100	0.99	0.323
7:10715412:T:A	50	100	0.99	0.1935
7:10715495:T:C	50	100	0.98	0.01816
7:10716554:G:A	50	100	0.98	0.2338
7:10717119:C:T	50	100	0.89	0.04611
7:10717805:G:C	50	100	0.93	0.04648
7:10717883:C:G	50	98	0.97	0.2004
7:10717896:C:T	50	100	0.89	0.01162
7:10718008:G:C	50	96	0.96	0.01543
7:10718086:G:T	50	100	0.91	0.02578
7:10718534:C:T	50	94	0.98	0.4078
7:10719710:T:G	50	98	0.97	0.1959
7:10720120:G:A	50	100	0.99	0.02669
7:10720876:T:C	50	100	0.98	0.1901
7:10721370:C:G	50	100	0.89	0.01144
7:10721906:G:C	50	98	0.96	0.3682
7:10722001:G:A	50	100	0.96	0.1759
7:10722022:C:G	50	100	0.96	0.03286
7:10722483:A:T	50	100	0.98	0.2389
7:10722652:T:A	50	100	0.98	0.02832
7:10722917:G:C	50	100	1	0.0285
7:10723654:T:C	50	100	0.87	0.01816
7:10723665:C:G	50	100	0.95	0.01743
7:10723722:T:A	50	98	1	0.2275
7:10723761:A:G	49	100	0.99	0.05537
7:10724457:A:G	50	100	0.99	0.453
7:10724713:A:G	50	100	1	0.1926
7:10724934:T:C	50	100	1	0.01834
7:10725404:A:C	50	100	1	0.02977
7:10726007:T:G	50	100	0.99	0.01216
7:10726066:G:T	50	100	1	0.3172
7:10726819:G:A	50	100	1	0.1814
7:10726921:T:C	50	100	1	0.2344
7:10727738:G:T	50	100	0.99	0.2057
7:10727861:T:G	50	100	1	0.4822
7:10727975:C:T	50	100	1	0.02469
7:10728046:T:C	50	100	1	0.2436
7:10728108:A:G	50	100	0.97	0.02796
7:10728234:C:T	50	100	1	0.2297
7:10728738:A:G	50	100	0.98	0.06391
7:10728766:A:G	50	100	0.99	0.2062
7:10729173:A:C	50	100	1	0.01289
7:10729844:T:C	50	100	0.96	0.02869
7:10729914:G:A	50	100	1	0.2219
7:10729925:C:G	50	100	0.99	0.03595
7:10730070:C:T	50	100	1	0.2337
7:10730328:T:A	50	100	0.99	0.2329
7:10730870:G:A	50	100	1	0.07498
7:10731445:C:T	50	100	1	0.0354
7:10731681:G:C	50	100	1	0.2146
7:10731722:C:T	50	100	1	0.4553
7:10731843:A:G	50	100	0.96	0.02869
7:10732070:A:G	50	100	1	0.2407
7:10732081:T:A	50	98	0.99	0.2135
7:10732648:C:A	50	100	1	0.4955
7:10733151:C:G	50	100	1	0.4947
7:10733667:T:C	50	100	0.96	0.03159
7:10734305:T:G	50	100	0.99	0.1131
7:10734487:T:C	50	100	0.98	0.03976
7:10735364:T:C	50	100	1	0.04067
7:10735613:T:C	50	100	0.99	0.03577
7:10735749:C:T	50	98	1	0.4277
7:10735786:C:T	50	98	1	0.4956
7:10736957:T:C	50	100	0.96	0.02832
7:10737460:T:C	50	98	1	0.4535
7:10737518:T:C	50	100	0.99	0.03577
7:10738576:A:G	50	96	1	0.217
7:10739567:T:C	50	98	1	0.4936
7:10739719:G:C	50	98	1	0.4938
7:10740141:G:A	50	100	1	0.01471
7:10740358:C:A	50	98	1	0.2344
7:10741111:G:A	50	98	1	0.2415
7:10741798:A:C	50	98	1	0.2424
7:10741889:C:A	50	100	1	0.1814
7:10741979:A:C	50	100	0.98	0.03577
7:10742330:C:A	50	100	1	0.1881
7:10742431:A:G	50	98	1	0.2415
7:10742585:A:G	50	98	1	0.4579
7:10743116:T:G	50	100	1	0.0118
7:10743303:C:T	50	100	1	0.06808
7:10743408:T:C	50	100	1	0.0305
7:10743626:C:T	50	98	1	0.2342
7:10743757:C:T	50	100	0.98	0.03577
7:10743815:C:A	50	96	1	0.4978
7:10743878:T:C	50	100	0.96	0.06009
7:10744266:T:C	50	100	1	0.01162
7:10744890:G:A	50	98	1	0.0118
7:10745435:A:G	50	98	1	0.4973
7:10745578:A:G	50	100	0.94	0.01398
7:10745741:C:G	50	100	0.99	0.03577
7:10745856:T:C	50	98	1	0.4967
7:10745997:A:G	50	98	1	0.217
7:10746228:T:C	50	98	1	0.1885
7:10746258:C:T	50	98	1	0.2362
7:10746453:G:A	50	98	1	0.2362
7:10746674:C:A	50	98	1	0.1948
7:10746724:G:T	50	94	1	0.4993
7:10747364:C:T	50	100	0.99	0.03631
7:10747770:A:G	50	96	1	0.4679
7:10747778:A:G	50	98	0.99	0.2484
7:10747818:G:C	50	100	0.99	0.03577
7:10747922:T:A	50	100	0.99	0.03577
7:10748203:C:A	50	100	0.99	0.03522
7:10748370:C:T	50	100	0.96	0.07062
7:10748657:C:T	50	100	0.99	0.03577
7:10748705:C:T	50	98	0.99	0.1948
7:10748890:A:G	50	96	1	0.4962
7:10749181:G:C	50	100	1	0.01852
7:10749582:T:C	50	98	1	0.2431
7:10749733:T:A	50	96	1	0.4964
7:10749785:A:C	50	100	1	0.02106
7:10749792:A:T	50	98	0.99	0.1923
7:10749889:C:T	50	98	0.99	0.1923
7:10750083:A:G	50	96	1	0.4966
7:10750242:A:G	50	98	1	0.2173
7:10750452:T:A	50	100	0.97	0.0138
7:10751283:C:T	50	96	1	0.423
7:10752343:C:T	50	96	1	0.4958
7:10752582:A:G	50	100	1	0.04194
7:10752623:A:G	50	100	1	0.03232
7:10752928:A:C	50	100	1	0.2433
7:10752975:A:G	50	100	1	0.01852
7:10753032:A:G	50	98	0.99	0.1948
7:10753098:G:A	50	98	1	0.1879
7:10753301:G:A	50	100	0.91	0.02487
7:10753545:T:C	50	100	1	0.02124
7:10754330:G:T	50	100	1	0.03577
7:10755230:T:C	50	100	1	0.2435
7:10755366:T:C	50	100	1	0.2435
7:10755438:C:A	50	100	1	0.4484
7:10755785:C:A	50	100	0.99	0.2849
7:10756338:C:G	50	100	1	0.08315
7:10756788:T:A	50	100	0.98	0.0345
7:10756851:G:A	50	100	0.98	0.2614
7:10757171:A:G	50	100	0.99	0.2429
7:10757186:G:A	50	100	1	0.04339
7:10757265:C:T	50	100	1	0.2366
7:10757793:C:T	49	100	0.98	0.1935
7:10757874:G:A	50	100	1	0.03577
7:10758065:G:A	50	100	0.99	0.2012
7:10758128:G:A	50	100	1	0.2313
7:10758172:C:G	50	100	1	0.2375
7:10758222:G:A	50	100	1	0.2371
7:10758791:G:A	50	100	0.99	0.1952
7:10758865:A:G	50	100	0.99	0.2734
7:10759216:G:A	50	100	1	0.2173
7:10759579:C:T	50	100	0.98	0.06572
7:10759714:G:A	50	100	1	0.1883
7:10759811:C:A	50	100	1	0.01525
7:10759941:A:T	50	100	0.99	0.1952
7:10760434:G:A	50	100	1	0.03595
7:10760661:C:T	50	100	1	0.0394
7:10761506:T:C	50	100	0.98	0.05065
7:10762777:T:G	50	100	0.97	0.06899
7:10762809:A:C	50	100	1	0.03032
7:10763158:A:G	50	98	1	0.08297
7:10763180:C:A	50	98	0.99	0.262
7:10763199:T:C	50	100	1	0.2377
7:10764110:G:T	50	100	1	0.0472
7:10764206:T:C	50	100	0.99	0.2012
7:10764443:C:T	50	100	1	0.08315
7:10765145:C:A	50	100	1	0.1812
7:10765878:T:C	50	100	1	0.01289
7:10766100:C:T	50	98	1	0.4379
7:10766119:C:G	50	100	1	0.4381
7:10766257:T:C	50	98	0.92	0.01035
7:10766270:C:G	50	100	0.96	0.02832
7:10766308:T:A	50	100	1	0.2529
7:10766317:A:G	50	100	1	0.2375
7:10766352:A:C	50	100	1	0.22
7:10766481:T:G	50	100	0.99	0.1454
7:10766571:G:T	50	100	1	0.4381
7:10766624:A:G	50	100	0.99	0.3444
7:10766648:C:G	50	100	1	0.4381
7:10766744:A:G	50	100	1	0.2674
7:10766970:A:G	50	100	1	0.2151
7:10767223:G:T	50	100	1	0.01198
7:10767540:A:G	50	100	1	0.01216
7:10768058:G:A	50	100	1	0.4381
7:10768136:C:G	50	100	1	0.08333
7:10768394:T:C	50	100	0.99	0.08261
7:10769077:A:G	50	100	0.99	0.2832
7:10769676:G:C	50	100	0.99	0.2017
7:10769795:G:T	50	100	0.99	0.08261
7:10769850:T:A	50	100	0.99	0.08261
7:10769919:G:A	50	100	0.99	0.2527
7:10770010:T:C	50	100	1	0.1451
7:10770317:G:A	50	100	1	0.2233
7:10771267:G:A	50	100	1	0.1814
7:10771461:G:A	50	100	1	0.2587
7:10771517:G:T	50	100	1	0.0748
7:10771974:A:C	50	100	1	0.1447
7:10772160:G:T	50	100	1	0.0955
7:10772289:G:A	50	100	0.99	0.1952
7:10772294:A:G	50	100	0.99	0.1952
7:10772588:T:C	50	100	0.98	0.1881
7:10772778:T:G	50	100	1	0.4455
7:10773282:G:C	50	100	1	0.2916
7:10774192:C:A	50	100	1	0.2228
7:10774232:T:C	50	100	1	0.01198
7:10774503:C:A	50	100	1	0.2186
7:10774964:T:C	50	100	1	0.195
7:10775063:C:T	50	100	1	0.01089
7:10775327:C:G	50	100	1	0.02542
7:10775373:G:A	50	100	1	0.04158
7:10775503:G:C	50	100	0.99	0.2493
7:10775618:C:A	50	100	1	0.4862
7:10775770:G:A	50	100	1	0.486
7:10775807:C:A	50	100	1	0.4931
7:10775813:A:G	50	100	0.99	0.2019
7:10776207:C:A	50	100	1	0.4949
7:10776367:G:A	50	100	1	0.2338
7:10776730:G:T	42	81	0.86	0.05646
7:10776739:G:T	47	93.6	0.99	0.1113
7:10776741:G:T	45	80	0.94	0.4552
7:10776930:C:T	50	100	1	0.03577
7:10777214:A:G	50	100	1	0.0354
7:10777376:C:G	50	100	1	0.0354
7:10777460:G:T	50	98	0.99	0.2171
7:10777717:A:G	50	100	1	0.04176
7:10777785:T:C	50	100	1	0.1935
7:10777815:G:A	50	98	1	0.4283
7:10777816:T:C	50	100	1	0.429
7:10777853:A:C	50	96	0.98	0.1874
7:10777873:A:G	50	100	0.98	0.02832
7:10777906:G:A	48	85.4	0.94	0.02669
7:10777910:G:A	50	86	0.98	0.2079
7:10777949:T:A	50	100	0.99	0.02832
7:10778287:C:T	50	100	0.92	0.02433
7:10778554:T:C	50	100	1	0.2865
7:10778643:C:T	50	100	1	0.2983
7:10778689:G:A	50	98	0.99	0.04103
7:10779295:A:G	50	100	1	0.2197
7:10779528:T:C	50	100	0.99	0.4575
7:10779700:G:A	50	100	0.99	0.2585
7:10779920:A:G	50	100	1	0.2994
7:10779964:C:T	50	100	1	0.0345
7:10780052:A:C	50	100	0.99	0.2041
7:10780151:A:G	50	100	1	0.2275
7:10780421:T:C	50	100	0.98	0.2927
7:10780498:T:A	50	100	1	0.2239
7:10780522:A:C	50	100	0.99	0.07208
7:10780943:G:A	49	100	0.99	0.1834
7:10781171:G:T	50	100	0.99	0.1865
7:10781320:A:G	50	100	0.99	0.429
7:10781410:C:G	50	100	0.83	0.01797
7:10781620:C:T	50	100	0.99	0.3312
7:10781647:T:G	50	100	1	0.2534
7:10781758:A:G	50	100	1	0.2487
7:10782134:T:C	50	100	1	0.2653
7:10782167:T:A	49	100	1	0.2584
7:10782403:G:A	50	100	1	0.2591
7:10782430:C:A	50	100	0.99	0.4608
7:10782458:C:T	50	100	0.99	0.2645
7:10782779:G:C	50	100	1	0.1859
7:10783271:C:T	50	100	1	0.2589
7:10783335:A:T	50	100	0.99	0.26
7:10783684:T:C	50	100	0.98	0.04139
7:10783775:T:A	50	100	0.98	0.2387
7:10783801:G:A	50	100	0.99	0.2651
7:10784236:A:G	50	100	0.99	0.2398
7:10784753:G:T	50	100	1	0.2589
7:10785064:G:A	50	100	0.99	0.07171
7:10785109:A:C	50	100	1	0.2651
7:10785148:T:G	50	100	0.99	0.2397
7:10785419:T:G	50	100	1	0.2313
7:10785440:A:G	50	100	1	0.2313
7:10785612:T:C	50	100	1	0.2653
7:10785762:A:T	50	100	1	0.2651
7:10785862:C:T	50	100	1	0.03395
7:10785905:T:A	50	100	0.99	0.07171
7:10786012:A:T	41	87.8	0.84	0.09477
7:10786014:A:T	41	87.8	0.81	0.09296
7:10786026:T:A	42	95.2	0.82	0.02324
7:10786092:A:G	49	95.9	0.99	0.2406
7:10786232:G:A	50	100	1	0.2046
7:10786248:T:C	50	100	1	0.1906
7:10786491:T:A	50	100	1	0.2645
7:10786516:T:C	50	100	0.86	0.01943
7:10786567:C:T	50	100	1	0.2645
7:10786674:G:A	50	100	0.99	0.4103
7:10786677:T:C	50	100	1	0.2651
7:10786827:C:T	50	100	0.99	0.07171
7:10786997:C:A	50	100	1	0.2649
7:10787010:G:C	50	100	1	0.2587
7:10787437:C:A	50	100	0.99	0.2253
7:10787542:G:A	50	100	0.98	0.02687
7:10787572:G:T	50	100	0.99	0.2244
7:10787680:A:G	50	100	1	0.2311
7:10787708:A:T	50	100	1	0.2551
7:10787726:T:G	50	100	1	0.2649
7:10787759:A:G	49	100	1	0.2649
7:10788379:C:G	50	100	1	0.2649
7:10788471:G:A	50	100	1	0.1865
7:10788558:A:G	50	100	1	0.2649
7:10788794:C:T	50	100	1	0.01289
7:10788847:A:C	49	100	1	0.2315
7:10789202:T:C	50	100	1	0.03086
7:10789272:C:T	50	100	1	0.07389
7:10789582:G:C	50	100	1	0.2647
7:10789624:T:C	50	100	1	0.4219
7:10789643:A:G	50	100	1	0.2647
7:10789700:C:T	50	100	1	0.07298
7:10789723:G:T	50	100	1	0.2389
7:10789901:G:T	50	100	1	0.3388
7:10789965:A:G	50	100	1	0.3382
7:10790027:T:G	50	100	1	0.2393
7:10790418:T:C	50	100	0.98	0.1111
7:10790772:G:C	50	100	1	0.01979
7:10791172:C:T	50	100	1	0.04285
7:10791425:G:A	50	100	0.99	0.0345
7:10791726:A:G	50	100	1	0.2502
7:10791770:T:G	50	100	1	0.2317
7:10791980:C:T	50	100	1	0.25
7:10791991:C:T	50	100	1	0.1859
7:10792609:C:A	50	100	0.98	0.2505
7:10792782:T:A	50	100	0.96	0.04321
7:10792950:G:A	50	100	0.98	0.01162
7:10793045:C:T	50	100	0.94	0.01107
7:10793078:T:C	50	100	1	0.2391
7:10793404:T:C	50	100	1	0.2502
7:10793481:G:C	50	100	0.98	0.02705
7:10793497:T:A	50	100	1	0.2502
7:10793890:G:C	50	100	1	0.2404
7:10793891:G:C	50	100	0.99	0.3223
7:10794009:T:C	50	100	0.94	0.0138
7:10794124:G:A	50	100	0.99	0.3223
7:10794209:A:G	50	100	0.98	0.0659
7:10794300:T:C	50	100	1	0.2498
7:10794337:A:G	50	100	1	0.4281
7:10794382:C:T	50	100	1	0.4281
7:10794443:G:T	50	100	1	0.3223
7:10794465:A:G	50	100	0.96	0.01107
7:10794801:T:A	50	100	1	0.2493
7:10794861:G:C	50	100	1	0.496
7:10795125:T:C	35	100	0.98	0.4326
7:10795313:C:G	50	100	1	0.07208
7:10795504:A:G	50	100	1	0.4225
7:10795645:T:C	50	100	1	0.4227
7:10796265:G:A	50	100	1	0.4897
7:10796310:T:C	50	100	0.98	0.02015
7:10796462:C:T	50	100	0.99	0.1946
7:10796561:G:T	50	100	1	0.4564
7:10796617:A:G	50	100	1	0.03867
7:10796622:A:G	50	100	1	0.03867
7:10796756:C:T	50	100	1	0.3422
7:10796820:T:A	50	100	1	0.4713
7:10796860:G:A	50	100	0.99	0.4906
7:10797282:C:G	50	100	1	0.2055
7:10798011:G:A	50	98	0.77	0.02088
7:10798088:T:C	50	100	1	0.03395
7:10798204:G:A	50	100	1	0.05664
7:10799071:A:G	50	100	0.97	0.0187
7:10799319:G:A	50	100	0.96	0.01325
7:10799396:C:T	50	100	1	0.2351
7:10799575:A:G	50	100	1	0.2351
7:10799628:T:G	50	100	1	0.2402
7:10799905:T:C	50	100	1	0.1469
7:10799974:T:C	50	100	1	0.01144
7:10799979:T:C	50	100	1	0.01743
7:10800242:A:G	50	100	1	0.03395
7:10801104:A:G	50	100	1	0.03831
7:10801279:T:C	50	100	1	0.1462
7:10801393:T:C	50	100	1	0.146
7:10801700:G:A	50	100	1	0.146
7:10801995:A:C	50	98	1	0.2066
7:10802185:C:G	50	100	1	0.04757
7:10802247:T:G	50	100	1	0.2357
7:10802726:C:A	50	100	1	0.03849
7:10803100:A:T	50	98	1	0.1512
7:10803440:T:A	50	100	1	0.04775
7:10803576:G:A	50	100	1	0.2318
7:10804524:T:C	50	100	0.99	0.0305
7:10805199:A:C	50	100	1	0.3208
7:10805476:T:C	50	100	0.99	0.2409
7:10805627:G:A	50	100	1	0.03776
7:10805635:A:C	50	100	0.84	0.01089
7:10805664:A:G	50	98	0.99	0.2629
7:10805979:T:C	49	100	1	0.01253
7:10806230:C:A	50	100	0.99	0.2977
7:10806360:C:T	50	100	1	0.03776
7:10806779:A:G	50	100	1	0.03504
7:10807000:C:G	50	100	0.99	0.2618
7:10807108:T:A	50	98	1	0.03068
7:10807184:A:T	50	100	1	0.248
7:10807375:C:T	50	100	1	0.2384
7:10807433:G:T	50	96	1	0.248
7:10807537:G:A	50	94	0.99	0.2625
7:10807605:C:A	50	100	1	0.1516
7:10807832:C:A	50	100	1	0.2369
7:10807860:A:C	50	100	1	0.03776
7:10807936:T:C	50	100	0.84	0.01089
7:10807949:T:G	50	100	1	0.03776
7:10808082:T:C	50	100	0.99	0.1516
7:10808189:A:T	50	100	0.99	0.08206
7:10808193:T:C	50	100	0.99	0.08206
7:10808229:C:G	50	100	1	0.2384
7:10808295:A:C	50	100	0.99	0.03359
7:10808296:G:A	50	100	1	0.238
7:10808636:G:A	50	88	0.95	0.2426
7:10808721:T:C	50	100	0.98	0.05301
7:10808908:C:T	50	96	0.93	0.1423
7:10809013:A:C	49	87.8	0.96	0.1371
7:10809209:G:A	50	96	0.94	0.2226
7:10809236:G:A	50	100	1	0.04194
7:10809336:A:G	50	100	1	0.02887
7:10809481:G:A	50	98	1	0.1514
7:10809807:G:A	50	100	0.84	0.0256
7:10810045:A:G	50	100	1	0.1474
7:10810281:C:T	50	100	0.84	0.01452
7:10810417:G:A	50	100	0.94	0.01071
7:10810488:T:C	50	100	1	0.1471
7:10810803:A:G	50	100	1	0.1516
7:10810854:C:T	50	100	1	0.2854
7:10811420:C:G	50	100	0.85	0.01107
7:10811602:T:G	50	100	1	0.2377
7:10811743:T:C	50	100	1	0.1872
7:10811793:T:C	50	100	0.98	0.2395
7:10811924:G:A	50	100	0.98	0.01452
7:10811979:G:A	50	100	0.98	0.2859
7:10811981:C:A	50	100	1	0.2384
7:10811987:C:T	50	100	1	0.496
7:10812765:G:A	50	100	1	0.4606
7:10812904:A:G	50	100	1	0.2386
7:10813015:A:T	50	100	1	0.2752
7:10813051:C:T	50	100	0.99	0.201
7:10813066:T:C	50	100	1	0.1875
7:10813578:A:G	49	100	0.76	0.0187
7:10813788:T:G	50	100	0.98	0.06554
7:10813988:G:A	50	100	1	0.2754
7:10814148:T:C	50	100	0.99	0.201
7:10814303:G:C	50	100	1	0.4962
7:10814614:T:C	50	100	1	0.03504
7:10814630:G:C	49	100	0.99	0.201
7:10814781:C:A	50	100	1	0.2142
7:10814860:C:T	50	100	0.87	0.01017
7:10814866:C:T	50	100	1	0.2633
7:10815265:G:C	50	100	0.98	0.06554
7:10815537:G:C	50	100	1	0.2754
7:10815585:G:A	50	100	0.99	0.201
7:10815626:G:A	50	100	0.99	0.2367
7:10815867:C:T	50	100	1	0.4267
7:10816115:A:T	50	100	1	0.2179
7:10816136:G:C	50	100	0.98	0.06554
7:10816208:T:C	50	100	0.99	0.1968
7:10816211:C:T	50	100	0.99	0.1964
7:10816369:G:A	50	100	1	0.4847
7:10816373:C:T	49	100	1	0.2141
7:10816374:T:A	50	100	0.68	0.0138
7:10816381:C:T	50	100	1	0.2402
7:10816408:A:G	50	100	1	0.2389
7:10816471:T:C	50	100	1	0.2402
7:10816770:G:C	50	100	0.99	0.2286
7:10817113:A:G	50	100	1	0.0728
7:10817485:A:G	50	100	1	0.2389
7:10817849:A:G	50	100	0.95	0.01434
7:10818143:C:A	50	100	0.98	0.06554
7:10818295:T:C	50	100	1	0.03522
7:10818332:T:A	50	100	1	0.4601
7:10818404:C:A	50	100	1	0.04285
7:10818433:A:T	50	100	1	0.2389
7:10818608:C:T	50	100	1	0.4513
7:10818765:G:T	50	100	1	0.4601
7:10818844:G:A	50	100	0.87	0.01017
7:10819011:T:C	50	100	1	0.4257
7:10819045:G:A	50	100	1	0.1863
7:10819267:A:G	50	100	0.87	0.0138
7:10819541:A:G	50	100	1	0.2387
7:10819796:G:T	50	100	1	0.2636
7:10819813:A:G	50	100	0.99	0.496
7:10820025:C:T	50	100	1	0.2311
7:10820272:G:T	50	98	1	0.02397
7:10820782:T:C	50	96	1	0.1865
7:10821511:C:G	50	100	0.99	0.03776
7:10821526:A:G	50	100	0.99	0.03794
7:10822073:A:G	50	100	1	0.02415
7:10822353:T:G	50	100	1	0.03522
7:10822649:C:G	50	100	0.98	0.2725
7:10822872:G:A	50	100	0.83	0.02033
7:10822921:A:G	50	98	1	0.1476
7:10823865:C:T	50	100	0.99	0.4633
7:10824003:A:G	50	98	0.97	0.05356
7:10824192:T:C	49	100	0.92	0.01616
7:10824266:T:C	49	100	0.99	0.4933
7:10824562:C:A	50	100	0.97	0.05156
7:10824761:C:T	50	100	0.97	0.04811
7:10824813:T:C	50	100	0.98	0.04775
7:10824922:C:A	50	100	1	0.04321
7:10824933:T:C	50	100	0.98	0.1948
7:10825712:C:T	50	100	0.92	0.01017
7:10825927:G:A	50	100	1	0.1874
7:10825955:G:A	50	100	0.99	0.4949
7:10826189:C:T	50	100	1	0.1899
7:10826710:G:T	50	100	1	0.2393
7:10826802:C:T	50	100	0.99	0.2052
7:10827060:T:G	50	100	0.99	0.3816
7:10828177:G:A	50	100	0.97	0.065
7:10828548:C:T	50	100	1	0.01126
7:10828634:A:G	50	98	0.99	0.02397
7:10828787:C:T	50	100	0.99	0.06064
7:10828825:G:A	50	100	0.99	0.06064
7:10829307:G:A	50	100	1	0.01271
7:10829336:T:C	50	100	0.99	0.06046
7:10829912:G:T	50	100	0.98	0.03214
7:10829957:C:T	50	100	0.99	0.3417
7:10830061:T:C	50	98	0.99	0.343
7:10830171:A:T	50	98	0.98	0.1429
7:10830674:C:A	50	100	1	0.01089
7:10830986:G:A	50	100	0.99	0.1492
7:10831023:A:G	50	100	0.99	0.2538
7:10831072:A:G	50	98	0.99	0.1955
7:10831175:T:A	50	100	1	0.01289
7:10831592:C:T	50	100	0.98	0.03214
7:10832018:C:T	50	100	1	0.01325
7:10832352:A:G	50	100	0.99	0.01162
7:10832727:T:C	50	100	0.99	0.3045
7:10832739:C:T	50	100	0.99	0.1868
7:10833062:G:A	50	100	0.98	0.2751
7:10833071:C:A	50	100	0.98	0.2743
7:10833110:A:G	50	100	0.99	0.04521
7:10833140:G:A	50	100	0.98	0.0906
7:10833207:C:T	50	100	0.99	0.3037
7:10833736:T:C	50	100	1	0.01035
7:10833873:G:A	50	100	0.94	0.02052
7:10833904:G:A	50	100	0.99	0.04884
7:10834137:A:C	50	100	0.99	0.3453
7:10834238:T:G	50	98	0.99	0.15
7:10834332:C:T	50	100	0.99	0.04902
7:10834395:C:T	50	100	0.99	0.3818
7:10834420:G:A	50	100	0.99	0.187
7:10834608:C:G	50	100	0.99	0.3833
7:10835164:A:C	44	75	0.75	0.1
7:10835168:A:C	48	91.7	0.68	0.02887
7:10835172:A:C	50	96	0.8	0.05537
7:10835176:A:C	50	96	0.92	0.05156
7:10835218:G:A	50	100	0.97	0.1369
7:10835325:C:T	50	100	0.86	0.01398
7:10835598:A:G	50	100	0.99	0.1946
7:10835718:C:T	50	100	0.99	0.4325
7:10836112:A:G	50	100	0.9	0.01162
7:10836122:T:C	50	100	0.92	0.02959
7:10836267:A:G	50	100	0.99	0.3825
7:10836566:C:T	50	100	0.99	0.3825
7:10836656:T:G	50	100	1	0.3446
7:10836831:G:A	50	100	0.98	0.216
7:10836907:T:C	50	100	1	0.3446
7:10837480:T:A	50	100	1	0.3962
7:10837612:A:C	50	98	0.99	0.1491
7:10837804:C:T	50	100	0.98	0.1369
7:10837832:T:G	50	100	0.98	0.4969
7:10838130:A:G	50	100	0.94	0.0305
7:10838247:T:C	50	100	1	0.02397
7:10838288:G:A	50	100	0.99	0.4011
7:10838512:T:C	50	100	1	0.358
7:10838594:T:C	50	100	1	0.4472
7:10839228:T:C	50	100	0.98	0.01906
7:10839408:T:C	50	100	0.98	0.01906
7:10839668:T:A	50	100	0.98	0.0394
7:10839676:C:T	50	100	0.99	0.3491
7:10839830:T:A	50	100	0.98	0.0797
7:10839941:G:A	50	100	0.98	0.01289
7:10839948:T:C	50	100	0.99	0.3489
7:10840045:A:C	50	100	0.98	0.01271
7:10840118:A:G	50	100	0.98	0.3488
7:10840452:A:G	50	100	0.96	0.07589
7:10840758:G:A	50	100	0.97	0.01144
7:10840787:T:C	50	100	1	0.02397
7:10840802:G:C	50	100	0.99	0.1897
7:10840846:C:T	50	100	1	0.1638
7:10840863:G:A	50	100	0.99	0.1899
7:10841097:G:A	50	100	0.98	0.3025
7:10841227:A:T	50	100	0.84	0.01471
7:10841400:A:C	50	100	0.99	0.1895
7:10841438:T:C	50	100	0.98	0.177
7:10841819:C:T	50	100	0.99	0.1639
7:10842024:T:C	50	100	0.99	0.1874
7:10842107:A:G	50	100	0.85	0.01307
7:10842163:T:G	50	100	0.93	0.05519
7:10842200:G:A	50	100	0.99	0.1984
7:10842460:T:C	50	100	0.96	0.05556
7:10842491:C:G	50	100	0.99	0.2068
7:10842825:A:G	50	100	0.92	0.05465
7:10842882:A:G	50	100	0.99	0.01198
7:10843408:T:C	50	100	0.84	0.02633
7:10843547:A:G	50	94	0.93	0.2959
7:10843558:G:A	50	100	0.88	0.09332
7:10843624:A:G	50	98	0.8	0.03813
7:10843932:G:A	50	100	0.97	0.01834
7:10844185:G:C	50	100	0.98	0.02832
7:10844473:C:T	50	98	0.97	0.2046
7:10844808:C:T	50	100	0.97	0.451
7:10844811:G:A	50	100	0.97	0.4492
7:10844860:T:C	50	100	0.98	0.07553
7:10844918:C:T	50	100	0.97	0.2502
7:10844923:C:T	50	100	0.97	0.2511
7:10845054:C:T	50	100	0.99	0.03595
7:10845085:G:A	50	98	0.98	0.4479
7:10845184:T:C	50	98	0.99	0.1501
7:10845512:T:C	50	100	0.99	0.03595
7:10845619:G:A	50	100	0.96	0.05646
7:10846041:T:C	50	100	0.99	0.1944
7:10846141:G:C	50	100	0.98	0.2945
7:10846154:C:T	50	98	0.77	0.01888
7:10846259:C:T	50	100	0.99	0.3255
7:10846267:T:G	50	100	0.99	0.1126
7:10846470:T:C	50	100	0.98	0.1501
7:10846713:C:T	50	100	0.98	0.4515
7:10846862:G:A	50	100	0.92	0.0138
7:10847057:G:A	50	100	0.99	0.1167
7:10847385:C:G	50	100	0.98	0.348
7:10847851:A:C	50	100	0.99	0.4045
7:10847948:T:A	50	100	0.99	0.1127
7:10847954:C:T	50	100	0.98	0.4953
7:10848060:G:A	50	100	0.99	0.1133
7:10848122:G:A	50	100	0.99	0.3288
7:10848168:C:T	50	100	0.98	0.4955
7:10848307:G:A	50	100	0.98	0.09822
7:10848345:T:C	50	100	0.98	0.03595
7:10848830:C:G	50	100	0.98	0.1498
7:10849189:T:C	50	100	0.99	0.1521
7:10849282:A:G	50	100	0.98	0.3393
7:10849534:C:T	50	100	0.98	0.02923
7:10849692:T:A	50	100	0.98	0.2495
7:10849730:C:T	50	100	0.98	0.3991
7:10849858:G:A	50	96	0.98	0.3459
7:10849991:G:T	50	100	0.98	0.2531
7:10850304:C:T	50	100	0.97	0.02614
7:10850970:C:A	50	100	0.98	0.1496
7:10851576:G:A	50	100	0.97	0.2544
7:10852470:G:T	50	100	0.98	0.1066
7:10852677:G:T	50	98	0.98	0.1888
7:10852806:A:G	50	100	0.98	0.2041
7:10852858:C:T	50	100	0.96	0.1318
7:10853156:G:C	50	100	0.98	0.4762
7:10853495:G:T	50	100	1	0.04012
7:10853703:C:T	50	100	1	0.03994
7:10853722:T:C	50	100	0.94	0.0748
7:10853771:T:C	50	100	0.96	0.08333
7:10853877:T:C	50	100	1	0.09223
7:10854144:G:C	50	100	0.98	0.2469
7:10854404:C:T	50	100	0.97	0.02142
7:10854424:G:A	50	100	0.99	0.04702
7:10854451:A:G	50	100	0.98	0.2533
7:10854455:A:G	49	100	0.98	0.2536
7:10854530:T:A	50	100	0.98	0.2467
7:10854594:C:T	50	100	0.99	0.02124
7:10854654:C:G	42	97.6	0.74	0.03577
7:10854666:G:C	47	87.2	0.8	0.05901
7:10854691:A:G	48	85.4	0.77	0.04702
7:10854750:C:T	50	100	0.98	0.2489
7:10854814:G:C	50	100	0.98	0.2444
7:10854869:G:A	50	100	0.99	0.2485
7:10855375:C:T	50	100	0.99	0.2041
7:10855583:G:T	50	100	0.99	0.2222
7:10855734:G:C	50	100	0.98	0.1814
7:10856393:C:T	50	100	0.99	0.2346
7:10856569:T:C	50	100	1	0.1469
7:10857140:A:C	50	100	0.94	0.02869
7:10857223:G:A	50	100	0.98	0.1796
7:10857417:T:C	50	100	1	0.2489
7:10857598:G:A	50	100	0.99	0.2485
7:10857668:G:A	50	100	0.99	0.1745
7:10857676:G:A	50	100	0.78	0.01616
7:10857910:A:G	50	100	0.96	0.05029
7:10857967:C:G	50	100	1	0.3972
7:10858071:C:T	50	100	1	0.03304
7:10858412:C:T	50	100	1	0.1757
7:10858598:G:T	50	100	0.99	0.08297
7:10859028:T:C	50	100	1	0.03268
7:10859110:G:A	50	100	1	0.3756
7:10859577:A:G	50	100	1	0.3771
7:10859579:C:A	50	100	1	0.4601
7:10859602:T:C	50	100	0.99	0.03667
7:10859726:T:C	50	100	1	0.2505
7:10860168:A:T	50	98	1	0.2324
7:10860213:G:A	50	100	1	0.2567
7:10860325:A:T	50	100	0.98	0.3493
7:10860346:A:G	50	100	0.99	0.0837
7:10860485:G:A	50	98	1	0.1412
7:10860684:A:G	50	98	0.99	0.217
7:10861107:G:T	50	100	0.95	0.07208
7:10861281:C:G	50	100	1	0.2525
7:10861297:A:G	50	100	1	0.2994
7:10861314:G:A	50	100	0.99	0.04303
7:10861390:T:A	50	100	0.71	0.01362
7:10861681:G:A	50	100	1	0.2291
7:10861887:T:C	50	100	0.93	0.0285
7:10861903:A:C	50	100	1	0.1412
7:10862217:A:G	50	100	1	0.1414
7:10862361:C:G	50	100	0.94	0.08624
7:10862754:C:T	50	100	1	0.49
7:10862964:G:A	50	100	1	0.4911
7:10862968:T:A	50	100	1	0.2349
7:10864113:C:A	50	100	1	0.2634
7:10864225:T:C	50	100	0.99	0.04049
7:10864350:G:A	50	98	1	0.4922
7:10864595:T:C	50	100	1	0.2633
7:10864686:T:C	50	100	0.99	0.03958
7:10864913:T:C	50	100	0.87	0.01198
7:10865125:A:G	50	98	1	0.4103
7:10865128:G:A	50	100	0.99	0.2569
7:10865274:T:G	50	100	0.92	0.02814
7:10865975:G:A	50	100	1	0.2513
7:10867053:T:C	50	96	0.99	0.2841
7:10867187:T:G	50	100	0.74	0.02251
7:10867688:G:A	50	100	0.99	0.2435
7:10868121:A:G	50	100	0.99	0.3223
7:10868543:A:C	50	100	0.99	0.2249
7:10868635:A:C	50	100	0.99	0.3642
7:10869032:A:G	50	100	0.99	0.1966
7:10869232:T:C	50	100	0.99	0.3215
7:10869237:A:G	50	100	0.98	0.1968
7:10869677:A:T	50	100	0.99	0.3039
7:10869795:A:G	50	100	0.99	0.3212
7:10870004:A:G	50	98	1	0.2653
7:10870215:C:T	50	100	0.99	0.1262
7:10870229:G:A	50	100	0.99	0.1262
7:10870276:A:G	50	100	0.99	0.2643
7:10871181:A:G	50	100	0.99	0.2033
7:10871945:T:C	50	100	0.99	0.3214
7:10871946:G:T	50	100	0.99	0.2988
7:10872340:T:C	50	100	0.98	0.1937
7:10872553:C:A	50	100	0.97	0.1178
7:10872683:A:G	50	98	0.99	0.3782
7:10872802:G:A	50	100	0.99	0.2814
7:10873191:C:T	50	98	0.7	0.01071
7:10873242:A:C	50	100	1	0.1342
7:10873322:A:C	50	100	0.99	0.3335
7:10873775:G:C	50	100	0.62	0.01089
7:10874022:T:C	50	100	1	0.01071
7:10874692:T:C	50	100	0.96	0.01053
7:10874719:G:C	50	100	1	0.0394
7:10874757:T:C	50	100	1	0.01452
7:10874760:C:T	50	100	1	0.469
7:10874894:C:G	50	100	1	0.2199
7:10875131:T:C	50	100	1	0.1959
7:10875259:C:T	50	100	1	0.4744
7:10875302:A:T	50	100	1	0.2182
7:10875433:C:T	50	100	0.99	0.2148
7:10875809:A:T	50	100	0.99	0.2549
7:10875821:T:C	50	100	1	0.1175
7:10875877:T:C	50	100	1	0.2162
7:10876197:A:T	50	100	1	0.2159
7:10876384:C:G	50	100	1	0.2162
7:10877157:C:G	50	100	1	0.2633
7:10877181:A:T	50	100	0.98	0.1964
7:10877438:C:T	50	100	1	0.4753
7:10878264:G:T	50	100	1	0.1296
7:10878725:G:A	50	100	1	0.4744
7:10879427:C:T	50	100	1	0.01471
7:10879571:T:C	50	100	1	0.216
7:10879790:G:A	50	100	1	0.3362
7:10880129:T:C	50	100	0.93	0.05937
7:10880172:T:C	50	100	0.99	0.297
7:10880372:A:G	50	100	1	0.2164
7:10880500:C:A	50	100	1	0.1193
7:10880731:C:T	50	100	1	0.4822
7:10881147:A:G	50	100	0.95	0.03232
7:10881414:C:T	50	98	1	0.4829
7:10881615:C:G	50	100	1	0.4775
7:10881795:G:A	50	100	0.96	0.01053
7:10881894:T:C	50	100	1	0.2554
7:10882350:G:T	50	100	1	0.2749
7:10882734:G:C	50	100	0.98	0.02977
7:10882784:C:G	50	100	1	0.0325
7:10882929:T:A	50	100	1	0.2115
7:10883036:A:G	50	100	1	0.1881
7:10883242:T:G	50	100	0.96	0.0886
7:10883299:C:T	50	100	0.99	0.07643
7:10883313:G:C	50	100	1	0.3221
7:10883619:G:C	50	100	1	0.3223
7:10883812:A:T	50	100	1	0.4702
7:10883874:G:A	50	100	1	0.2195
7:10884186:T:C	50	100	1	0.1881
7:10884245:C:T	50	100	0.99	0.1187
7:10884611:T:G	47	93.6	0.97	0.4424
7:10884769:C:T	50	100	0.99	0.1211
7:10884911:A:G	50	98	0.98	0.1178
7:10884925:A:G	48	93.8	0.97	0.1176
7:10885036:G:T	44	81.8	1	0.4782
7:10885120:C:T	50	98	1	0.2066
7:10885406:T:A	50	100	0.99	0.1373
7:10885476:T:G	50	100	0.99	0.3477
7:10885651:C:G	50	100	1	0.1879
7:10886003:G:T	50	100	1	0.4788
7:10886047:C:A	50	100	0.99	0.04103
7:10886216:A:C	49	98	0.98	0.1846
7:10886399:T:A	50	98	0.99	0.1411
7:10886401:T:A	49	98	0.92	0.1153
7:10886909:G:A	50	100	1	0.01344
7:10887118:T:C	50	100	0.98	0.2921
7:10887292:T:G	50	100	1	0.2302
7:10887421:T:G	50	100	1	0.2295
7:10887768:C:A	50	100	0.99	0.4793
7:10888088:C:T	50	100	0.99	0.1187
7:10888128:G:A	50	100	0.99	0.2562
7:10888183:A:T	50	100	1	0.1917
7:10888515:G:A	50	100	1	0.221
7:10888639:T:G	50	98	1	0.4768
7:10888683:T:G	50	98	1	0.1888
7:10889071:G:A	50	98	0.99	0.06282
7:10889844:T:G	50	100	1	0.2119
7:10889995:G:A	50	98	0.98	0.3882
7:10890013:C:T	50	100	0.99	0.1278
7:10890095:G:C	50	100	1	0.2171
7:10890357:A:G	50	100	0.77	0.01107
7:10890518:C:T	50	100	0.98	0.1287
7:10890812:T:C	50	100	0.99	0.3865
7:10890847:C:T	50	100	1	0.2493
7:10890967:C:T	50	100	0.92	0.04067
7:10891024:C:T	50	100	0.87	0.0118
7:10891601:G:C	50	100	1	0.1874
7:10891740:C:T	50	100	0.99	0.0472
7:10892012:T:A	50	100	1	0.1872
7:10892122:C:T	50	100	0.99	0.3865
7:10892301:C:G	50	100	1	0.2495
7:10892334:G:C	50	100	0.99	0.3863
7:10892430:G:T	50	100	1	0.01216
7:10892704:T:C	50	100	1	0.01779
7:10892759:A:C	50	100	0.99	0.1387
7:10892926:C:G	50	100	0.99	0.1264
7:10893059:A:C	50	100	1	0.2493
7:10893263:G:A	50	100	0.99	0.1391
7:10893301:G:T	50	100	0.99	0.1362
7:10893458:C:T	50	100	1	0.187
7:10893732:T:A	50	100	1	0.2493
7:10893759:G:C	50	100	1	0.2175
7:10893832:G:A	50	100	1	0.2493
7:10894111:A:G	50	100	0.99	0.14
7:10894395:A:G	50	100	1	0.2613
7:10894432:T:C	50	100	0.95	0.04303
7:10894585:G:T	50	100	1	0.2493
7:10894609:A:C	50	100	1	0.2493
7:10894787:G:C	50	100	1	0.2493
7:10894865:C:A	50	100	0.99	0.02778
7:10895168:C:T	50	100	1	0.2493
7:10895184:A:G	50	100	1	0.3863
7:10895199:C:T	50	100	0.99	0.1244
7:10895222:G:A	50	100	1	0.2493
7:10895344:G:T	50	100	0.96	0.07208
7:10895380:T:C	50	100	1	0.2495
7:10895449:A:C	50	100	1	0.2493
7:10895532:A:G	50	100	1	0.2493
7:10895543:G:A	50	100	1	0.2493
7:10895575:A:G	50	100	1	0.2493
7:10895739:C:A	50	100	1	0.2495
7:10895884:C:A	50	100	0.99	0.04702
7:10895898:C:T	50	100	1	0.2493
7:10895936:A:C	50	100	1	0.2491
7:10896122:A:T	50	100	0.98	0.114
7:10896125:C:G	50	100	1	0.2711
7:10896161:G:T	50	100	1	0.2593
7:10896552:C:A	50	100	0.99	0.1251
7:10896641:C:T	50	100	1	0.2594
7:10896792:G:A	50	100	1	0.2202
7:10896885:G:A	50	100	1	0.2593
7:10896889:A:G	50	100	0.99	0.2594
7:10897476:G:A	50	100	1	0.1912
7:10897508:A:G	50	100	1	0.2593
7:10897859:T:C	50	100	1	0.2747
7:10897882:T:C	50	100	0.99	0.1354
7:10897910:T:A	50	100	0.99	0.2171
7:10897935:T:C	50	100	1	0.2582
7:10898277:C:G	50	100	0.99	0.2545
7:10898306:C:G	50	100	1	0.2647
7:10898714:T:A	50	100	0.89	0.01362
7:10898720:T:A	50	100	1	0.01271
7:10898721:A:T	49	100	0.99	0.3056
7:10898778:A:G	50	100	1	0.2447
7:10898852:C:T	50	100	1	0.2553
7:10898908:A:G	50	100	0.99	0.2447
7:10899112:C:T	50	100	1	0.4172
7:10899129:T:A	50	100	1	0.1968
7:10899381:C:T	50	100	1	0.2549
7:10899508:C:A	50	100	1	0.2549
7:10899600:C:A	50	100	1	0.2549
7:10899677:T:C	50	98	0.99	0.1137
7:10899793:T:G	50	100	1	0.2549
7:10899796:A:T	50	100	1	0.2549
7:10900194:C:A	49	100	1	0.1894
7:10900199:G:C	50	100	0.99	0.03014
7:10900319:C:T	50	100	0.99	0.26
7:10900320:G:A	50	100	0.98	0.01725
7:10901117:C:T	50	100	0.97	0.0285
7:10901390:A:G	50	100	1	0.2553
7:10901533:C:G	50	100	1	0.4592
7:10901566:C:G	50	100	0.97	0.1367
7:10901673:G:A	49	100	1	0.4592
7:10901699:T:A	50	100	1	0.2551
7:10901800:G:A	50	100	1	0.2551
7:10902710:T:A	50	100	1	0.2551
7:10902772:T:G	50	100	1	0.2048
7:10903064:C:T	50	100	1	0.2447
7:10903306:G:C	50	100	0.99	0.07298
7:10904205:C:T	50	100	0.99	0.2549
7:10904238:G:A	50	100	1	0.2447
7:10904455:C:T	50	100	0.99	0.2551
7:10905359:A:C	50	100	1	0.2551
7:10905566:A:C	50	100	0.95	0.1137
7:10905625:C:T	50	100	1	0.1905
7:10905724:C:T	50	98	0.98	0.01452
7:10905970:T:A	50	98	1	0.2545
7:10906003:A:G	50	96	0.99	0.2558
7:10906268:C:A	50	100	0.81	0.01325
7:10906334:C:T	50	98	0.97	0.22
7:10906492:C:T	50	98	0.99	0.2569
7:10906747:T:A	50	100	0.98	0.3497
7:10906935:C:T	50	100	1	0.242
7:10907225:G:A	50	100	1	0.01525
7:10907845:T:A	50	98	0.96	0.1133
7:10907911:A:G	50	96	1	0.279
7:10907976:T:G	50	100	0.98	0.1592
7:10908183:A:G	50	96	0.99	0.2841
7:10908717:C:T	50	100	0.97	0.1688
7:10908734:A:C	50	100	0.99	0.2798
7:10909004:A:C	50	98	0.98	0.248
7:10909361:A:C	50	98	0.96	0.2593
7:10909458:C:T	50	100	0.98	0.146
7:10909641:T:G	50	98	0.94	0.289
7:10909866:C:T	50	96	0.99	0.0512
7:10910076:C:G	50	98	0.97	0.3457
7:10910509:T:G	50	100	0.97	0.3468
7:10910675:C:A	50	98	0.97	0.2607
7:10910750:T:C	50	100	0.94	0.0305
7:10910767:T:C	50	98	0.97	0.2607
7:10910778:A:G	50	98	0.98	0.26
7:10911067:C:A	50	98	0.98	0.1661
7:10911232:C:T	50	100	0.94	0.0256
7:10911524:T:G	50	98	0.99	0.05301
7:10912137:A:G	50	100	0.98	0.1783
7:10912323:T:C	50	100	0.86	0.01325
7:10912986:C:A	50	100	0.98	0.3448
7:10913196:C:T	50	100	0.97	0.2916
7:10914153:G:A	50	100	0.97	0.04503
7:10914592:T:C	50	98	0.98	0.2656
7:10915037:T:G	50	98	0.98	0.3735
7:10915222:C:A	50	98	0.98	0.3914
7:10915311:C:T	50	98	0.99	0.1761
7:10915385:C:T	50	100	0.96	0.03177
7:10915630:T:C	50	100	0.98	0.04303
7:10916913:G:A	50	100	0.98	0.2288
7:10917137:T:C	50	98	0.99	0.3847
7:10917353:A:G	50	100	0.99	0.1654
7:10917519:A:C	50	100	0.98	0.1525
7:10917549:G:T	49	100	0.99	0.1541
7:10917626:T:C	50	98	0.99	0.337
7:10917894:A:C	50	100	1	0.01271
7:10917921:T:C	50	100	0.98	0.3769
7:10917995:C:T	50	100	0.98	0.2594
7:10918045:T:C	50	98	0.98	0.1472
7:10918342:T:C	50	100	0.99	0.0354
7:10918413:C:A	50	100	1	0.06009
7:10919132:T:C	50	96	0.99	0.03268
7:10919172:G:A	50	100	0.98	0.0463
7:10919182:A:T	50	100	0.82	0.01017
7:10919427:T:C	50	100	0.9	0.01053
7:10919823:C:T	50	96	0.97	0.3273
7:10919935:G:A	50	96	0.98	0.3263
7:10920212:A:T	50	100	0.99	0.01198
7:10921106:A:C	50	100	0.86	0.02269
7:10921300:G:C	50	100	0.99	0.02052
7:10922151:C:G	50	100	0.99	0.3735
7:10922187:G:A	50	98	0.98	0.3642
7:10922624:C:A	50	98	1	0.0472
7:10922731:A:C	50	100	0.99	0.01035
7:10922789:C:T	50	100	0.89	0.01307
7:10923095:T:C	50	100	1	0.09731
7:10923279:C:T	50	100	0.98	0.01053
7:10923643:T:A	50	100	1	0.1057
7:10923670:C:A	50	100	1	0.09731
7:10924105:T:C	50	100	1	0.04593
7:10924540:A:T	50	100	0.99	0.3951
7:10924906:A:T	50	100	1	0.01344
7:10924931:A:G	50	100	1	0.08297
7:10925072:T:G	50	100	1	0.08442
7:10925104:G:A	50	98	0.99	0.3364
7:10925115:G:A	50	100	0.99	0.01888
7:10925128:G:T	50	96	0.99	0.35
7:10925157:C:T	50	100	0.98	0.08351
7:10925217:A:C	50	100	0.99	0.0443
7:10925635:G:A	50	100	1	0.09168
7:10925802:C:T	50	100	1	0.0443
7:10925904:T:G	50	100	1	0.01906
7:10925935:A:G	50	100	1	0.07952
7:10926118:T:C	50	100	1	0.09695
7:10926201:C:A	50	100	1	0.04484
7:10926206:T:G	50	98	0.99	0.3284
7:10926303:T:C	50	100	0.82	0.01071
7:10926702:G:T	50	100	1	0.06427
7:10927022:C:A	50	100	1	0.09205
7:10927271:A:G	50	98	0.99	0.2972
7:10927478:T:C	50	100	1	0.01906
7:10927575:C:A	50	100	1	0.02288
7:10927644:A:G	50	98	0.99	0.3025
7:10927986:A:G	50	98	0.99	0.3028
7:10928689:A:T	50	100	1	0.06536
7:10928698:A:T	50	98	0.97	0.3524
7:10928796:G:A	50	100	0.99	0.2104
7:10928867:T:G	50	100	1	0.04339
7:10928874:T:C	50	100	1	0.09677
7:10929328:A:G	50	100	0.99	0.1186
7:10929578:A:G	50	100	1	0.01888
7:10929621:A:G	50	100	0.95	0.01253
7:10929724:C:G	50	100	0.83	0.01071
7:10929856:A:G	48	100	0.98	0.1649
7:10930245:A:T	50	100	0.99	0.06427
7:10930532:A:G	50	100	0.98	0.01126
7:10930634:C:T	50	100	1	0.01307
7:10930840:T:C	50	98	0.98	0.2208
7:10931253:A:T	49	100	0.99	0.01071
7:10931428:G:A	50	100	0.99	0.1665
7:10931544:T:C	50	100	1	0.01961
7:10931789:G:A	50	100	0.99	0.05991
7:10932085:A:G	50	98	0.95	0.02015
7:10932678:C:T	50	100	1	0.09259
7:10933012:G:C	50	100	0.99	0.4521
7:10933046:T:C	50	100	1	0.04521
7:10933735:C:T	50	100	0.99	0.3519
7:10934117:G:A	50	100	1	0.1465
7:10934292:G:A	50	100	1	0.01198
7:10934612:T:C	50	100	1	0.04521
7:10934891:A:G	50	100	0.99	0.3958
7:10935348:T:C	50	100	1	0.04521
7:10935384:T:C	50	100	1	0.2847
7:10935550:G:A	50	100	1	0.2298
7:10935660:T:C	50	100	1	0.0256
7:10935852:C:T	50	100	1	0.04521
7:10935995:G:C	50	100	1	0.02542
7:10936430:G:A	50	100	1	0.04085
7:10936684:A:G	50	100	1	0.05991
7:10936698:C:G	50	100	0.99	0.02487
7:10936853:C:T	50	100	1	0.06772
7:10936879:C:T	50	100	0.99	0.3662
7:10936976:T:C	50	100	1	0.2863
7:10937051:A:C	50	100	1	0.2455
7:10937249:A:G	50	100	1	0.01961
7:10937352:G:A	50	100	1	0.01961
7:10937359:T:C	50	100	0.98	0.03232
7:10937401:G:C	50	100	0.99	0.3184
7:10937585:C:T	50	100	0.99	0.348
7:10937694:A:G	50	100	1	0.2814
7:10937732:C:T	50	100	1	0.01852
7:10937809:T:G	50	100	0.99	0.01198
7:10938003:G:A	50	100	1	0.0846
7:10938647:A:G	50	100	1	0.06899
7:10939162:A:T	50	100	0.98	0.3662
7:10939323:A:G	50	100	1	0.126
7:10939445:T:C	50	100	1	0.05973
7:10939654:T:G	50	100	0.98	0.1131
7:10939769:A:G	50	100	0.99	0.2932
7:10939809:C:T	50	100	0.82	0.01525
7:10940070:G:A	50	100	0.91	0.01089
7:10940254:T:C	50	100	0.92	0.02433
7:10940291:C:A	50	100	0.96	0.3007
7:10940310:A:G	50	98	0.99	0.02542
7:10940595:G:A	50	100	1	0.03268
7:10940735:A:G	50	100	0.99	0.01398
7:10940830:C:A	50	100	0.99	0.01362
7:10940832:G:C	50	100	0.96	0.03431
7:10940871:A:G	50	100	0.98	0.2789
7:10940967:A:T	49	91.8	0.98	0.451
7:10940998:T:G	50	94	0.96	0.3762
7:10941123:C:T	50	100	0.99	0.2455
7:10941754:C:T	50	98	0.99	0.4156
7:10943975:C:T	50	100	0.99	0.01779
7:10944724:G:A	50	98	0.99	0.2869
7:10944994:C:T	50	98	0.98	0.09078
7:10945320:A:G	50	100	0.99	0.01162
7:10945561:G:A	50	98	0.99	0.3333
7:10946147:G:A	50	98	0.99	0.4118
7:10946567:A:G	50	100	1	0.2333
7:10947255:C:G	50	100	0.99	0.2723
7:10947317:A:G	50	98	0.99	0.1905
7:10947741:G:A	50	100	1	0.2647
7:10948195:C:T	50	98	1	0.3328
7:10948515:T:A	50	100	1	0.2694
7:10948864:G:A	50	100	1	0.06318
7:10949239:C:T	50	100	1	0.2534
7:10949737:A:G	50	100	1	0.2542
7:10950178:T:A	50	100	1	0.01162
7:10950181:A:C	50	100	0.99	0.1255
7:10950589:A:C	50	100	0.99	0.02106
7:10950685:G:A	50	98	0.99	0.3346
7:10950944:T:C	50	100	1	0.2542
7:10951296:C:A	50	100	1	0.0118
7:10951309:C:T	50	100	0.99	0.01162
7:10951360:G:A	50	98	0.99	0.3348
7:10951479:A:G	50	100	0.99	0.2545
7:10951705:A:G	50	100	0.96	0.01725
7:10952033:C:T	50	98	0.99	0.3934
7:10952094:A:T	50	100	0.99	0.1932
7:10952103:G:A	50	100	1	0.2168
7:10952466:C:T	50	100	0.99	0.1934
7:10953050:G:A	50	100	1	0.2838
7:10953431:A:C	50	100	0.98	0.09659
7:10953448:G:A	50	100	0.98	0.01834
7:10953541:T:C	50	100	0.99	0.3382
7:10953615:A:G	50	100	0.99	0.01797
7:10953763:T:C	49	100	1	0.2878
7:10954014:T:G	50	100	0.98	0.02106
7:10954157:A:C	50	100	0.99	0.01797
7:10954410:G:A	50	100	1	0.3297
7:10954580:T:C	50	100	1	0.2318
7:10955044:A:G	50	100	1	0.2456
7:10955168:G:A	50	100	0.98	0.02106
7:10955894:A:G	50	100	0.92	0.01107
7:10956399:T:A	50	100	0.98	0.112
7:10956644:A:G	50	100	0.98	0.09495
7:10956775:G:C	50	100	1	0.348
7:10958267:A:T	50	98	1	0.1567
7:10959219:A:G	50	100	0.99	0.01852
7:10959557:T:C	50	100	0.99	0.3711
7:10959648:T:C	50	100	0.99	0.1342
7:10959665:T:C	50	100	0.99	0.2594
7:10959762:T:C	50	100	1	0.01107
7:10960139:G:A	50	100	0.98	0.03177
7:10960237:T:C	50	100	1	0.2564
7:10960253:C:G	50	100	1	0.0236
7:10960834:A:G	50	100	1	0.02215
7:10960931:G:T	50	100	0.98	0.06336
7:10960935:T:C	50	100	0.99	0.1779
7:10962208:T:C	50	100	0.98	0.09386
7:10962466:T:C	50	100	1	0.03431
7:10962869:G:C	50	100	0.98	0.03177
7:10963566:G:A	50	100	1	0.3644
7:10963600:G:C	50	100	1	0.3644
7:10964631:C:T	50	100	0.99	0.3393
7:10964657:A:G	50	100	1	0.02197
7:10964914:A:G	50	100	0.98	0.02832
7:10965146:G:A	50	100	1	0.1567
7:10965155:T:C	50	100	1	0.02197
7:10965601:A:G	50	100	0.99	0.1038
7:10966431:A:G	50	100	0.99	0.311
7:10967037:A:C	50	98	0.99	0.1979
7:10967950:A:G	50	100	0.91	0.01852
7:10968499:T:C	50	100	0.98	0.09967
7:10968594:A:G	50	100	1	0.3174
7:10968638:C:G	50	100	1	0.02215
7:10968831:G:C	50	100	0.99	0.0187
7:10968838:T:C	50	100	0.98	0.02633
7:10968862:T:C	50	100	0.99	0.03613
7:10969001:T:G	50	100	0.98	0.065
7:10969081:C:A	50	100	0.96	0.02469
7:10969435:T:G	50	100	1	0.0167
7:10969465:G:A	50	100	1	0.2996
7:10969508:G:A	50	100	1	0.04194
7:10969632:A:G	50	98	0.98	0.1924
7:10969759:A:G	50	100	0.99	0.09822
7:10969845:A:C	50	100	1	0.3045
7:10970108:C:T	50	100	1	0.3081
7:10970291:C:T	50	100	0.99	0.09804
7:10970386:A:G	50	100	0.99	0.01852
7:10970492:C:T	50	100	0.98	0.01816
7:10970547:G:A	50	100	0.99	0.2896
7:10970880:T:C	50	100	1	0.04194
7:10971592:C:G	50	100	0.99	0.2916
7:10971985:G:A	50	100	1	0.2024
7:10971995:G:A	50	100	1	0.02215
7:10972181:C:A	50	100	1	0.02324
7:10972320:A:G	50	100	0.99	0.0187
7:10972447:A:G	50	100	0.99	0.3865
7:10972890:A:C	50	100	1	0.03595
7:10973113:A:G	50	100	1	0.02215
7:10973225:C:T	50	100	0.99	0.1117
7:10974100:G:T	50	100	0.95	0.02469
7:10974588:G:C	50	100	1	0.02215
7:10975773:G:T	50	100	0.99	0.02215
7:10975817:A:C	50	100	1	0.3223
7:10975845:A:G	50	100	1	0.1912
7:10975931:C:A	50	100	0.99	0.2881
7:10976776:T:G	50	100	1	0.01071
7:10976853:C:T	50	100	1	0.1912
7:10976854:A:G	50	100	1	0.112
7:10976893:T:C	50	100	1	0.2979
7:10976980:A:C	50	100	0.92	0.01253
7:10976987:T:C	49	100	1	0.3186
7:10977063:C:G	50	100	1	0.3219
7:10977213:G:A	50	100	1	0.2876
7:10977651:T:G	50	100	1	0.3992
7:10977892:A:G	50	100	0.99	0.01852
7:10977986:C:G	50	100	1	0.4615
7:10978172:A:C	50	100	1	0.09695
7:10978365:A:C	50	100	1	0.07589
7:10978420:G:A	50	100	1	0.2958
7:10978597:T:C	50	100	1	0.3317
7:10978615:G:A	50	100	1	0.2921
7:10978757:C:T	50	100	1	0.03704
7:10978768:G:A	50	100	1	0.1914
7:10978907:G:C	50	100	1	0.3001
7:10979001:T:C	50	100	0.98	0.01344
7:10979634:A:G	50	100	1	0.09713
7:10979974:T:G	50	100	1	0.09731
7:10980066:A:G	50	100	1	0.09695
7:10980077:T:C	50	100	1	0.09695
7:10980471:A:G	50	100	1	0.09731
7:10981023:G:C	50	100	0.99	0.2273
7:10981062:A:G	50	100	0.98	0.01344
7:10981114:G:C	50	100	0.98	0.01344
7:10981635:C:T	50	100	0.9	0.0118
7:10982202:T:C	50	100	1	0.01107
7:10982603:A:G	50	100	0.99	0.3437
7:10982933:C:G	50	98	0.95	0.01471
7:10982937:G:A	50	100	1	0.3302
7:10983489:A:G	50	100	0.98	0.0138
7:10983542:T:C	50	100	0.98	0.01398
7:10984521:G:T	50	100	1	0.3014
7:10984565:A:C	50	100	1	0.3115
7:10985118:T:G	50	100	1	0.09695
7:10985339:A:C	50	100	0.98	0.1046
7:10986008:T:G	50	100	1	0.331
7:10986011:T:C	50	100	1	0.3451
7:10986797:T:C	50	100	1	0.2928
7:10986997:A:T	50	96	0.96	0.02796
7:10987142:A:G	50	100	0.98	0.02397
7:10987188:T:C	50	100	1	0.3295
7:10987246:G:A	50	100	0.99	0.0138
7:10987342:T:C	50	100	1	0.2925
7:10987677:G:T	50	100	0.98	0.0138
7:10988004:G:A	50	100	0.99	0.211
7:10988015:T:C	50	100	1	0.1914
7:10988127:A:G	50	100	0.99	0.337
7:10988192:G:T	50	100	0.98	0.0138
7:10988651:T:C	50	100	0.99	0.2273
7:10988697:G:T	50	100	1	0.2885
7:10989047:A:G	50	100	1	0.3891
7:10989129:C:T	50	100	0.99	0.2113
7:10989385:T:C	50	100	0.98	0.0138
7:10989998:A:C	50	100	0.98	0.1409
7:10990005:C:A	50	100	0.98	0.4818
7:10990121:A:G	50	100	0.97	0.1086
7:10990156:G:A	50	100	0.99	0.0207
7:10990465:C:T	50	100	0.99	0.0187
7:10991261:T:A	50	100	1	0.461
7:10991428:G:C	50	100	0.99	0.3342
7:10991692:G:A	50	100	1	0.4682
7:10991721:G:A	50	100	1	0.4653
7:10991732:G:T	50	100	0.98	0.02869
7:10991785:A:G	50	98	1	0.3344
7:10991938:A:G	50	100	1	0.01924
7:10992004:A:G	50	100	1	0.4622
7:10992644:C:T	50	100	1	0.0187
7:10993104:T:G	50	100	1	0.08896
7:10993206:T:C	50	100	0.99	0.01307
7:10993371:T:G	50	100	1	0.03341
7:10993988:G:T	50	100	1	0.0187
7:10994129:T:C	50	100	1	0.213
7:10994605:T:C	50	100	1	0.0187
7:10994656:T:C	50	100	1	0.2133
7:10994715:C:T	50	100	1	0.03159
7:10994846:A:C	50	100	1	0.0187
7:10994983:A:T	50	100	1	0.1894
7:10995031:T:C	50	100	1	0.09822
7:10995082:C:G	50	100	1	0.0187
7:10995471:G:A	50	100	1	0.2035
7:10995482:T:A	50	100	1	0.01652
7:10995585:G:A	50	100	1	0.06536
7:10995716:C:T	50	100	0.99	0.03631
7:10996099:A:G	50	100	1	0.01924
7:10996341:G:A	50	100	0.67	0.01089
7:10996658:C:T	50	100	0.98	0.0472
7:10996927:G:A	50	100	0.99	0.104
7:10997044:C:T	50	100	0.99	0.0187
7:10997673:A:G	50	100	0.99	0.4635
7:10998004:T:G	50	98	0.98	0.02015
7:10999114:A:G	50	100	1	0.1
7:10999284:A:G	50	100	1	0.01162
7:11000093:T:A	50	100	0.99	0.01253
7:11000113:G:A	50	100	1	0.01253
7:11000304:T:C	50	96	0.81	0.01707
7:11000903:C:T	50	100	0.99	0.0187
7:11000940:C:G	50	100	1	0.01107
7:11001063:A:T	50	100	0.99	0.0187
7:11001075:A:T	50	100	0.99	0.0187
7:11001244:A:G	50	100	1	0.09895
7:11001302:A:G	50	100	1	0.09895
7:11001514:T:C	50	100	0.99	0.01253
7:11001666:T:C	50	100	1	0.0187
7:11001954:A:G	50	100	1	0.1
7:11002005:C:G	50	100	1	0.01253
7:11002070:A:G	50	100	1	0.01289
7:11002302:G:A	50	100	0.91	0.01216
7:11002813:A:G	50	100	1	0.01924
7:11002866:A:G	50	100	1	0.01707
7:11003088:G:A	50	100	1	0.0187
7:11003316:T:C	50	100	0.97	0.01652
7:11003412:A:G	50	100	0.97	0.03032
7:11003426:C:T	50	100	1	0.01598
7:11003741:A:G	50	100	0.99	0.01598
7:11003972:G:A	50	100	1	0.01943
7:11004091:C:T	50	98	1	0.3286
7:11004478:C:T	50	100	0.99	0.0187
7:11004851:C:G	50	100	1	0.0118
7:11005425:G:A	50	98	1	0.4461
7:11005495:G:C	50	96	1	0.4423
7:11005958:A:G	50	100	1	0.01489
7:11006044:G:A	50	100	1	0.1035
7:11006603:A:G	50	100	0.98	0.03214
7:11006640:T:G	50	100	1	0.01598
7:11006683:C:T	50	98	1	0.3513
7:11006985:G:A	50	100	1	0.0187
7:11007134:A:G	50	100	1	0.09877
7:11007460:A:G	50	96	1	0.4519
7:11007830:C:T	50	100	0.99	0.04267
7:11007995:A:G	50	100	1	0.0118
7:11008024:C:T	50	100	0.98	0.03141
7:11008147:T:G	50	100	1	0.01598
7:11008563:C:G	50	100	1	0.0118
7:11008757:C:T	50	100	1	0.0118
7:11008763:C:T	50	100	1	0.1158
7:11009162:C:A	50	100	1	0.06336
7:11009448:C:T	50	100	1	0.0118
7:11009896:C:T	50	98	1	0.4515
7:11010055:A:G	50	100	1	0.01924
7:11010092:G:A	50	100	1	0.05919
7:11010357:A:T	50	100	1	0.01924
7:11010380:A:G	50	100	1	0.01924
7:11010503:T:C	50	100	1	0.01253
7:11010792:C:T	50	100	1	0.09532
7:11011458:C:T	50	100	0.99	0.03976
7:11011711:G:A	50	100	0.98	0.06046
7:11011734:T:C	50	100	0.99	0.05519
7:11012651:C:T	50	100	1	0.2144
7:11012930:C:T	50	100	0.99	0.06373
7:11012973:A:G	50	100	0.98	0.02378
7:11013019:T:A	50	100	1	0.03159
7:11013097:G:A	50	96	1	0.3259
7:11013306:C:T	50	100	0.8	0.01271
7:11013344:G:T	50	100	0.97	0.02578
7:11013387:C:T	50	100	0.98	0.06354
7:11014163:C:T	50	100	1	0.01216
7:11014442:C:T	50	100	0.98	0.02596
7:11015009:G:T	50	100	1	0.01271
7:11015423:T:C	50	100	0.96	0.03341
7:11015557:G:T	50	98	1	0.4575
7:11016125:C:T	50	100	1	0.01253
7:11016538:C:T	50	98	1	0.4484
7:11016557:G:A	50	100	0.99	0.02741
7:11016851:G:A	50	100	0.99	0.02578
7:11017254:G:A	50	100	0.95	0.0187
7:11017344:A:T	50	96	1	0.4486
7:11017484:G:T	50	100	1	0.01216
7:11017586:G:A	50	100	0.99	0.02578
7:11017784:C:T	50	100	0.99	0.02596
7:11017799:C:T	50	98	1	0.3388
7:11018001:C:T	50	100	0.95	0.0187
7:11018083:T:A	50	98	1	0.354
7:11018258:A:G	50	100	0.99	0.1
7:11018379:A:G	50	96	1	0.4579
7:11018819:C:T	50	100	0.99	0.02778
7:11018860:C:T	50	98	0.99	0.3333
7:11019031:A:G	50	98	1	0.331
7:11019075:C:T	50	98	1	0.3395
7:11019140:A:G	50	100	0.97	0.01852
7:11019164:G:A	50	100	1	0.02578
7:11019281:G:A	50	100	1	0.02578
7:11019664:T:G	50	100	0.99	0.02959
7:11019856:G:A	50	100	1	0.01071
7:11019863:T:G	50	100	0.97	0.01943
7:11020112:G:A	50	100	1	0.02578
7:11020116:C:T	50	100	1	0.02578
7:11020501:C:G	50	100	1	0.09731
7:11021324:A:G	50	98	1	0.354
7:11021336:T:C	50	98	0.84	0.02142
7:11021347:C:T	50	100	1	0.01216
7:11021599:G:A	50	98	1	0.447
7:11021696:T:C	50	98	0.99	0.3306
7:11021920:C:T	50	100	0.92	0.02142
7:11022248:A:G	50	100	1	0.1
7:11022339:A:G	50	100	1	0.0679
7:11022580:G:A	50	100	1	0.01216
7:11022793:C:T	50	100	1	0.01344
7:11022860:C:G	50	100	1	0.0679
7:11023147:G:A	50	100	1	0.01216
7:11023179:G:A	50	100	1	0.08479
7:11023449:C:T	50	100	1	0.01216
7:11023542:G:A	50	100	1	0.01216
7:11023675:C:A	50	98	1	0.4704
7:11024378:A:G	50	100	0.97	0.01779
7:11024478:A:G	50	100	1	0.1002
7:11024921:C:T	50	100	1	0.09786
7:11024971:T:C	50	100	0.98	0.01961
7:11025651:C:T	50	100	0.98	0.3261
7:11025669:C:T	50	100	1	0.01289
7:11026110:A:T	50	82	0.99	0.3489
7:11026512:A:T	50	100	1	0.01652
7:11026840:G:T	50	100	1	0.06227
7:11027114:C:T	50	100	1	0.09622
7:11027126:T:G	50	98	1	0.335
7:11027153:A:G	50	100	0.98	0.01943
7:11027234:T:C	50	98	1	0.4472
7:11027833:C:A	50	100	0.96	0.01888
7:11028155:T:C	50	100	1	0.3359
7:11028268:A:G	50	100	1	0.01289
7:11028307:G:A	50	100	1	0.01289
7:11028356:G:A	50	100	1	0.01289
7:11028840:G:A	50	100	1	0.01235
7:11029104:G:C	50	100	1	0.01216
7:11029213:C:A	50	100	0.99	0.01216
7:11029413:G:C	50	100	0.95	0.02941
7:11030107:A:G	50	100	1	0.3341
7:11030227:G:A	50	100	0.99	0.08551
7:11030235:A:G	50	100	1	0.104
7:11030404:A:G	49	100	0.98	0.05755
7:11030916:A:G	50	100	1	0.02814
7:11030981:C:G	50	98	0.94	0.03849
7:11031310:G:A	50	100	1	0.0984
7:11032071:C:T	50	100	0.9	0.0138
7:11032169:G:C	50	100	1	0.01198
7:11032366:G:T	50	100	1	0.02578
7:11032484:A:G	50	100	1	0.02397
7:11032556:A:G	50	100	1	0.01416
7:11033598:C:T	50	100	1	0.0118
7:11034013:T:A	50	100	0.98	0.08769
7:11034042:G:A	50	100	1	0.3322
7:11034780:C:T	50	100	1	0.01162
7:11035314:G:C	50	98	0.99	0.2389
7:11035431:C:A	50	100	1	0.02741
7:11035636:A:G	50	100	1	0.4493
7:11037281:G:T	50	98	0.99	0.01906
7:11037482:C:T	50	100	0.99	0.01888
7:11037637:G:C	50	98	0.99	0.3304
7:11037919:A:G	50	100	0.99	0.01616
7:11038417:T:C	50	100	1	0.01216
7:11038533:C:A	50	100	1	0.03232
7:11041017:C:T	50	100	0.97	0.01634
7:11043970:A:G	50	100	1	0.3286
7:11044327:A:T	50	98	1	0.3515
7:11045369:G:C	50	100	1	0.1013
7:11045574:C:G	50	100	1	0.01216
7:11045797:G:A	50	100	1	0.3519
7:11045875:A:T	50	100	1	0.01616
7:11046174:A:G	50	100	0.99	0.03032
7:11046367:A:G	50	100	0.66	0.01089
7:11047654:A:G	50	100	1	0.0276
7:11047983:C:A	50	96	0.98	0.08606
7:11048433:A:G	49	100	1	0.01561
7:11048657:G:T	50	100	1	0.01198
7:11049050:A:G	50	100	1	0.01634
7:11049457:T:A	50	100	1	0.06917
7:11049856:G:A	49	100	1	0.01888
7:11049885:C:T	49	100	1	0.01652
7:11050263:A:G	50	100	0.89	0.0158
7:11050834:A:C	50	100	1	0.3348
7:11050919:C:T	50	100	1	0.3281
7:11051110:A:G	50	98	1	0.3279
7:11051241:C:G	50	100	1	0.01253
7:11051295:A:T	50	100	1	0.3286
7:11051573:A:G	50	100	1	0.06609
7:11051798:T:C	50	100	1	0.0345
7:11051853:A:G	50	100	1	0.01235
7:11051926:A:G	50	100	1	0.01107
7:11053869:G:C	50	100	0.99	0.0679
7:11054082:A:G	50	100	1	0.4435
7:11054499:A:G	50	100	1	0.02233
7:11054952:C:A	50	100	0.91	0.01198
7:11055227:C:G	50	98	0.97	0.05646
7:11055238:T:C	50	100	0.99	0.1006
7:11055452:C:G	50	100	1	0.4419
7:11055482:T:G	50	98	1	0.4443
7:11056294:A:G	50	100	1	0.03105
7:11056598:A:C	50	100	1	0.01961
7:11057086:T:C	50	100	1	0.1044
7:11057102:A:G	50	100	1	0.01725
7:11057398:A:G	50	100	1	0.3319
7:11057666:T:G	50	100	1	0.4956
7:11057956:G:A	49	100	1	0.3406
7:11058025:G:A	50	100	1	0.4481
7:11058143:A:G	50	100	1	0.4951
7:11058615:T:G	50	100	1	0.3433
7:11058686:A:G	50	100	1	0.01271
7:11059274:A:G	50	100	1	0.01888
7:11059345:A:G	50	100	0.91	0.01216
7:11059501:T:C	50	100	1	0.01216
7:11059705:C:T	49	100	0.89	0.01452
7:11059706:G:A	50	100	0.98	0.0768
7:11059817:A:T	50	100	1	0.06645
7:11059856:T:C	50	100	1	0.02124
7:11059985:C:G	50	100	1	0.01888
7:11060157:G:C	50	96	0.97	0.05737
7:11061117:T:G	50	100	0.99	0.02669
7:11061168:C:T	50	100	1	0.447
7:11061605:A:G	50	100	1	0.0187
7:11061642:C:A	50	100	1	0.01471
7:11061679:G:C	50	100	1	0.4679
7:11062530:T:C	50	100	0.94	0.03722
7:11062722:A:G	50	100	0.92	0.01216
7:11062988:A:G	50	100	0.87	0.02106
7:11063698:G:A	50	100	1	0.01198
7:11063867:T:C	50	98	0.9	0.01634
7:11064326:T:C	50	100	1	0.02106
7:11064365:A:G	50	100	0.96	0.01997
7:11064517:T:C	50	100	1	0.4686
7:11064540:T:G	50	100	0.97	0.1647
7:11065351:A:G	50	100	0.99	0.02251
7:11065358:G:A	50	100	0.99	0.09641
7:11065378:A:G	50	100	1	0.01707
7:11065825:A:T	50	100	0.99	0.09822
7:11066237:A:G	50	100	1	0.01216
7:11066339:A:T	50	100	1	0.01235
7:11066385:G:A	50	100	0.99	0.06845
7:11066430:C:G	50	100	0.9	0.01543
7:11067118:A:G	50	100	0.93	0.01126
7:11067632:G:T	50	100	1	0.01216
7:11067653:G:C	50	100	0.99	0.3304
7:11067754:T:C	50	100	1	0.01235
7:11067850:C:A	50	100	1	0.4826
7:11067874:T:C	50	100	0.98	0.02015
7:11067904:A:T	50	98	0.98	0.3428
7:11068307:A:G	50	100	1	0.01253
7:11068963:T:C	50	98	1	0.4495
7:11069225:C:T	50	100	0.92	0.01634
7:11069547:T:A	50	98	0.91	0.01325
7:11069860:A:T	50	98	0.99	0.4031
7:11070128:A:T	50	98	0.98	0.09532
7:11070137:C:G	50	100	1	0.03758
7:11071613:A:G	50	100	0.95	0.02033
7:11072089:A:G	50	100	0.99	0.02796
7:11072301:A:T	50	100	1	0.01688
7:11072350:C:T	50	100	0.98	0.02977
7:11072620:C:A	50	98	1	0.4588
7:11072756:T:C	50	100	1	0.0167
7:11073239:T:A	50	100	1	0.03068
7:11073240:A:G	50	100	1	0.03068
7:11073392:A:G	50	100	0.99	0.4492
7:11073679:T:A	50	100	1	0.01489
7:11073712:G:A	50	100	1	0.4483
7:11073924:C:T	50	100	1	0.01634
7:11074131:C:T	50	100	1	0.09786
7:11074378:T:C	50	100	0.83	0.01089
7:11074429:C:A	50	100	0.99	0.0118
7:11074511:C:T	50	100	0.86	0.01416
7:11074683:T:C	50	98	0.96	0.01089
7:11074856:C:G	50	100	1	0.01725
7:11075061:C:T	50	100	1	0.09822
7:11075073:G:A	50	98	0.96	0.06609
7:11075375:G:A	50	100	1	0.01725
7:11075585:T:A	50	98	0.99	0.09568
7:11075588:T:A	50	100	1	0.01216
7:11075715:A:G	50	100	1	0.01271
7:11075859:C:T	50	100	0.93	0.01107
7:11076031:C:T	50	100	1	0.09804
7:11076288:G:T	50	100	1	0.09786
7:11076572:T:C	50	100	0.94	0.01634
7:11076903:C:T	50	100	1	0.01216
7:11077571:G:A	49	100	1	0.4639
7:11077683:C:T	50	100	1	0.4448
7:11078115:G:C	50	100	0.99	0.4464
7:11078281:T:A	50	100	1	0.4653
7:11078483:G:A	50	100	0.85	0.01416
7:11078627:G:C	50	100	0.89	0.0187
7:11078706:T:G	50	100	1	0.1026
7:11079828:G:A	50	100	0.89	0.01126
7:11079976:T:C	50	100	1	0.03341
7:11080287:A:T	50	100	1	0.1013
7:11080311:G:A	50	100	1	0.4444
7:11080559:A:T	50	100	1	0.02633
7:11081063:A:G	50	100	1	0.102
7:11081295:T:C	50	100	1	0.02215
7:11081359:A:T	50	100	1	0.01344
7:11081712:G:C	50	98	1	0.36
7:11082002:C:T	50	100	1	0.01688
7:11082180:A:C	50	100	0.99	0.325
7:11083375:C:T	50	100	0.99	0.4257
7:11083376:G:A	50	100	1	0.0167
7:11083535:A:G	50	100	0.99	0.01779
7:11083701:C:T	50	100	0.99	0.1576
7:11083862:T:C	50	100	1	0.06972
7:11083939:C:T	50	100	1	0.4602
7:11084399:A:G	50	98	1	0.4666
7:11084442:T:G	50	98	1	0.04212
7:11084549:T:G	50	100	1	0.4724
7:11084901:G:A	50	100	0.99	0.3246
7:11085196:G:A	50	100	1	0.4884
7:11085329:C:T	50	98	0.65	0.01325
7:11085489:A:G	50	100	1	0.4223
7:11085492:A:G	50	100	1	0.4058
7:11085601:G:A	50	100	1	0.406
7:11085787:A:G	50	100	1	0.1024
7:11086024:C:T	50	100	1	0.4058
7:11086094:T:C	50	100	1	0.4069
7:11086209:C:G	50	100	1	0.01616
7:11086378:C:G	50	100	1	0.03322
7:11086432:T:C	50	100	1	0.4221
7:11086492:T:C	50	100	1	0.01707
7:11086690:G:A	50	100	1	0.4061
7:11086883:T:C	50	100	1	0.4058
7:11087207:G:T	50	100	1	0.4058
7:11087226:C:G	50	100	1	0.01616
7:11087402:T:G	50	100	1	0.3401
7:11087494:C:T	50	100	1	0.01616
7:11088102:G:A	50	98	1	0.4081
7:11088360:G:C	50	100	1	0.01616
7:11088403:A:C	50	96	0.99	0.3983
7:11088533:A:T	50	100	1	0.01924
7:11088776:C:T	50	98	1	0.4419
7:11089219:C:G	50	100	1	0.4443
7:11089250:G:T	50	100	1	0.4321
7:11089782:T:C	49	95.9	0.99	0.4472
7:11089866:C:G	50	98	1	0.4468
7:11089933:G:A	50	100	1	0.01834
7:11089990:C:T	50	100	1	0.06427
7:11091037:C:T	50	100	1	0.4435
7:11091203:C:T	50	100	1	0.4461
7:11091276:C:T	50	100	0.99	0.3355
7:11091417:C:T	50	100	1	0.4459
7:11091449:T:C	50	100	0.99	0.03395
7:11091499:T:A	50	100	1	0.4434
7:11091683:G:A	50	100	1	0.4336
7:11091744:C:T	50	100	1	0.01834
7:11092041:A:G	50	98	1	0.4432
7:11092407:A:T	50	100	0.99	0.3364
7:11092705:T:G	50	100	1	0.4432
7:11092825:T:C	50	100	1	0.01416
7:11092978:T:C	50	100	1	0.4432
7:11093114:A:C	50	100	1	0.01761
7:11093152:G:A	50	100	1	0.4432
7:11093189:G:A	50	100	1	0.4508
7:11093383:G:A	50	100	1	0.4408
7:11093471:A:G	50	100	1	0.4406
7:11093580:C:T	50	100	1	0.4408
7:11093724:A:G	50	100	1	0.04176
7:11093730:T:C	50	98	1	0.4408
7:11094048:A:T	50	100	1	0.01598
7:11094435:A:G	50	100	1	0.0679
7:11095907:C:T	50	100	1	0.01652
7:11096154:T:C	50	100	1	0.4519
7:11096282:A:G	50	100	1	0.4483
7:11096712:G:A	50	98	1	0.453
7:11097453:A:T	50	100	1	0.06609
7:11097620:T:C	50	100	1	0.01598
7:11098913:A:G	50	100	1	0.01997
7:11099093:C:G	50	100	1	0.4394
7:11100063:A:G	50	100	1	0.01707
7:11100236:A:G	50	100	1	0.01652
7:11100361:C:T	50	100	1	0.06935
7:11100756:T:C	50	96	0.98	0.1507
7:11101081:C:T	50	100	0.95	0.02651
7:11101156:A:G	50	100	0.99	0.4361
7:11103595:A:G	50	100	0.74	0.01398
7:11103629:G:T	50	100	1	0.01906
7:11104403:G:T	50	98	0.99	0.4383
7:11104451:A:G	50	98	1	0.4468
7:11104820:T:G	50	100	1	0.0158
7:11105668:T:C	50	100	1	0.4561
7:11105969:G:T	50	98	0.97	0.01434
7:11106127:C:G	50	100	1	0.07171
7:11106329:C:G	50	100	1	0.0158
7:11106368:C:T	50	100	0.98	0.01089
7:11106373:C:T	50	100	1	0.0158
7:11106656:G:A	50	100	0.99	0.3361
7:11107060:T:C	50	100	1	0.07008
7:11107929:A:C	50	100	1	0.01598
7:11108305:G:A	50	98	1	0.3364
7:11108589:C:T	50	100	1	0.03286
7:11108701:A:G	50	98	1	0.4308
7:11109098:C:A	50	100	1	0.4348
7:11109236:T:A	50	100	1	0.07044
7:11109238:G:C	50	100	0.96	0.01017
7:11109292:A:G	50	100	1	0.01598
7:11109711:C:A	50	100	1	0.4441
7:11109730:G:A	50	100	1	0.4475
7:11110028:G:C	50	98	0.99	0.3282
7:11111062:A:G	50	100	1	0.03141
7:11111111:C:T	50	100	1	0.01924
7:11111597:G:C	50	100	1	0.01598
7:11111729:C:T	50	100	1	0.3932
7:11111733:G:A	50	100	1	0.02869
7:11112277:A:G	50	100	1	0.0325
7:11112567:C:T	50	100	1	0.03595
7:11112591:G:A	50	100	1	0.4444
7:11112750:G:A	50	100	1	0.02869
7:11112939:A:G	50	100	0.97	0.05192
7:11113336:A:T	50	100	0.94	0.06754
7:11113473:A:G	50	100	1	0.01598
7:11113612:C:T	50	100	0.99	0.4317
7:11113627:A:G	50	100	1	0.4595
7:11113798:G:A	50	100	1	0.01598
7:11113994:G:A	50	100	1	0.06518
7:11114206:C:T	50	100	1	0.08951
7:11114649:A:G	50	100	0.99	0.01053
7:11114807:C:T	50	100	1	0.06481
7:11114860:G:A	50	100	1	0.0325
7:11115041:C:T	50	100	1	0.04975
7:11115624:G:A	50	100	0.99	0.325
7:11115668:T:C	50	100	1	0.3379
7:11116202:G:A	50	100	0.99	0.3471
7:11116321:C:T	50	100	0.99	0.342
7:11117721:C:A	50	100	1	0.06826
7:11119202:C:T	50	100	0.95	0.01906
7:11119374:A:T	50	100	1	0.4326
7:11119430:G:C	50	100	0.99	0.4806
7:11119691:T:C	50	100	0.99	0.0158
7:11121113:C:G	50	100	0.98	0.0158
7:11121127:T:C	50	100	0.98	0.06808
7:11121358:A:G	50	100	1	0.01961
7:11121486:G:A	50	100	0.98	0.0158
7:11121729:A:G	50	100	0.97	0.01144
7:11122273:G:A	50	100	1	0.01961
7:11122350:T:C	39	89.7	0.74	0.01543
7:11122358:C:T	43	100	0.84	0.02197
7:11122400:T:C	50	100	0.98	0.0207
7:11122443:G:A	50	94	0.93	0.3805
7:11122456:T:G	50	100	1	0.01961
7:11122695:C:T	50	100	0.97	0.01598
7:11122703:C:G	50	100	0.99	0.429
7:11122765:A:T	50	100	1	0.01961
7:11123348:C:T	50	100	1	0.01961
7:11123479:A:T	50	98	0.97	0.1961
7:11123750:A:G	50	100	1	0.02033
7:11124139:G:A	50	100	1	0.4444
7:11124359:T:C	50	100	0.99	0.06954
7:11125561:T:C	50	100	0.99	0.4653
7:11126317:A:C	50	100	1	0.455
7:11126385:T:C	50	100	1	0.01979
7:11126558:C:T	50	100	0.98	0.01289
7:11126591:G:C	50	100	0.99	0.4265
7:11127155:T:G	50	98	0.99	0.4263
7:11127562:A:C	50	100	0.94	0.01598
7:11127847:A:G	50	100	0.93	0.03341
7:11128385:T:G	50	98	0.97	0.4241
7:11128399:T:G	50	98	0.96	0.03649
7:11128725:C:T	50	100	1	0.01797
7:11129542:A:G	49	98	0.98	0.366
7:11129870:A:G	50	98	0.99	0.4352
7:11130000:A:G	50	100	1	0.0532
7:11130031:A:T	50	100	1	0.01816
7:11130094:T:C	50	100	0.99	0.4746
7:11130592:C:T	50	100	0.99	0.4744
7:11130769:T:G	50	100	0.99	0.4221
7:11130823:A:G	50	100	0.91	0.01126
7:11131130:C:T	50	100	0.99	0.4666
7:11132057:A:G	50	100	1	0.02251
7:11132279:T:G	50	98	0.99	0.4515
7:11132477:C:A	50	100	0.91	0.01561
7:11132620:A:T	50	100	0.99	0.3272
7:11133003:T:C	50	98	1	0.05519
7:11133161:A:G	50	98	1	0.05592
7:11133203:A:G	50	100	1	0.02505
7:11133472:T:C	50	100	1	0.02233
7:11133696:T:C	50	98	0.98	0.4748
7:11133742:A:T	50	100	1	0.01198
7:11134730:T:A	50	100	1	0.02469
7:11134809:A:G	50	100	0.95	0.06808
7:11134941:C:G	50	96	0.99	0.4693
7:11136052:A:G	50	98	0.99	0.4786
7:11136506:A:C	50	98	0.99	0.4223
7:11136664:G:T	50	100	0.98	0.4288
7:11137720:G:A	50	100	0.98	0.2302
7:11138183:T:G	50	100	0.98	0.3531
7:11138377:T:C	50	100	1	0.01235
7:11138503:A:G	50	100	0.96	0.02215
7:11139327:G:T	50	100	1	0.01344
7:11140465:A:G	50	100	1	0.01144
7:11141113:G:A	50	100	1	0.04158
7:11141118:G:A	50	100	1	0.01144
7:11141729:C:T	50	100	0.94	0.01652
7:11142046:G:T	50	100	1	0.02505
7:11144011:T:A	50	98	0.98	0.07789
7:11144923:T:A	50	100	0.97	0.3424
7:11145118:C:T	50	98	0.94	0.01107
7:11145343:A:C	50	96	1	0.09459
7:11145721:A:G	50	100	0.99	0.01561
7:11149349:T:G	50	100	1	0.02288
7:11149723:T:G	50	100	0.97	0.03032
7:11149755:A:T	50	98	0.98	0.14
7:11150437:A:G	50	100	1	0.03068
7:11151313:T:G	50	98	0.98	0.1561
7:11151674:T:G	50	100	0.97	0.03613
7:11151966:A:G	50	100	1	0.02306
7:11152107:G:A	50	96	0.99	0.3214
7:11152133:A:T	50	100	1	0.1024
7:11152873:A:G	50	100	1	0.3355
7:11153353:A:G	50	100	0.99	0.04012
7:11153400:T:C	50	100	1	0.1028
7:11153419:G:C	50	100	1	0.1028
7:11153551:G:T	50	100	1	0.1028
7:11153965:G:A	50	98	1	0.3208
7:11155055:T:A	50	100	1	0.01144
7:11155578:A:G	50	100	1	0.08733
7:11156331:C:T	50	98	0.99	0.3602
7:11156493:G:A	50	100	1	0.01144
7:11156507:C:G	50	100	1	0.02269
7:11156821:A:C	50	98	0.99	0.3827
7:11157822:A:G	50	100	1	0.0719
7:11158026:C:T	50	96	0.92	0.09168
7:11158211:C:T	50	96	0.95	0.1171
7:11158566:G:A	50	100	0.98	0.09749
7:11158925:A:G	50	100	0.94	0.03123
7:11159228:T:A	50	98	1	0.3246
7:11159367:A:G	50	100	0.96	0.02415
7:11159553:G:A	50	98	1	0.3945
7:11159813:A:G	50	100	1	0.134
7:11159932:A:C	50	100	0.96	0.01144
7:11160326:A:C	50	100	0.99	0.3905
7:11160433:A:T	50	100	1	0.08824
7:11161481:T:C	50	100	0.99	0.04539
7:11161900:G:A	50	100	1	0.06935
7:11162275:A:T	50	100	1	0.02269
7:11162278:C:T	50	96	0.94	0.06899
7:11162296:G:A	50	100	1	0.02015
7:11162341:C:T	50	100	0.99	0.04539
7:11162451:A:G	50	100	1	0.09532
7:11162470:T:C	50	100	0.96	0.02433
7:11163053:A:G	50	98	0.99	0.4724
7:11163576:C:G	50	100	0.97	0.06863
7:11163710:T:C	50	100	1	0.01725
7:11163876:A:G	50	100	0.92	0.01126
7:11164024:A:G	50	100	0.88	0.01779
7:11164169:A:G	50	100	0.99	0.3615
7:11164189:G:A	50	100	0.98	0.4659
7:11164293:C:A	50	100	1	0.02669
7:11164994:C:T	50	100	0.95	0.06518
7:11165073:C:T	50	100	0.98	0.04775
7:11165134:A:G	50	100	0.98	0.02869
7:11165481:A:T	50	100	1	0.01253
7:11165549:C:G	50	100	1	0.01543
7:11165986:C:T	50	100	0.98	0.01071
7:11166325:G:T	50	100	0.99	0.01071
7:11166670:T:C	50	100	0.96	0.03195
7:11166941:C:A	50	100	0.99	0.0325
7:11166992:T:C	50	100	1	0.02669
7:11167046:T:G	50	100	1	0.02469
7:11167182:A:G	50	100	0.99	0.0325
7:11167309:T:C	50	100	1	0.01107
7:11167468:G:A	50	100	1	0.3647
7:11167620:C:A	50	100	0.89	0.01017
7:11168442:T:A	50	96	1	0.4766
7:11168544:A:G	50	100	0.83	0.01107
7:11168793:T:C	50	100	1	0.02469
7:11168919:T:C	50	100	0.98	0.01543
7:11169362:C:A	50	98	0.99	0.4268
7:11169514:A:G	50	100	0.97	0.01634
7:11170178:A:C	50	100	1	0.01071
7:11170246:C:T	50	98	0.99	0.0906
7:11170261:A:G	50	100	1	0.01071
7:11170664:T:G	50	100	0.99	0.1416
7:11170808:G:A	50	100	0.99	0.03268
7:11171304:C:T	50	98	0.99	0.4624
7:11171680:T:C	50	96	0.99	0.3844
7:11171681:G:A	50	100	0.88	0.01434
7:11171955:C:T	50	100	0.99	0.03268
7:11172081:C:G	50	100	1	0.02505
7:11172107:G:C	50	100	1	0.03105
7:11173272:T:C	50	100	1	0.07026
7:11173377:G:A	50	100	0.98	0.02669
7:11174122:T:A	50	100	0.99	0.04339
7:11174145:C:T	50	100	1	0.04757
7:11174180:G:A	50	100	1	0.04757
7:11174223:A:G	50	98	0.98	0.04357
7:11174282:C:T	50	100	0.92	0.02741
7:11174613:C:A	50	100	0.99	0.3558
7:11174672:T:G	50	100	0.99	0.03322
7:11174747:A:C	50	98	0.99	0.4265
7:11174820:C:T	50	100	1	0.3493
7:11174905:T:A	50	100	0.99	0.1238
7:11175009:C:T	50	100	1	0.01071
7:11175666:G:A	50	100	0.99	0.4227
7:11176067:T:C	50	100	0.99	0.3825
7:11176442:T:A	50	100	0.99	0.3477
7:11176914:T:C	50	100	0.82	0.01107
7:11176935:C:G	50	100	1	0.01253
7:11177129:A:T	50	100	0.99	0.3898
7:11177155:C:T	50	100	0.99	0.411
7:11177182:G:T	50	100	1	0.3419
7:11177384:A:T	50	100	0.97	0.04357
7:11177757:C:G	50	98	1	0.4421
7:11178111:T:G	50	100	1	0.01071
7:11178151:A:C	50	100	0.99	0.04648
7:11178387:A:C	50	98	0.98	0.0984
7:11178462:G:A	50	100	0.99	0.0423
7:11178563:G:C	50	100	0.97	0.06518
7:11178576:T:C	50	100	1	0.451
7:11178731:G:A	50	100	1	0.05174
7:11178894:T:C	50	100	1	0.01071
7:11179071:C:G	50	100	0.99	0.1619
7:11179110:A:C	50	100	1	0.1213
7:11179265:C:T	50	100	0.99	0.04466
7:11179272:C:T	50	100	0.99	0.405
7:11179359:G:T	50	100	0.99	0.4846
7:11179386:G:A	50	100	0.98	0.09713
7:11179421:T:A	50	100	0.99	0.04466
7:11179528:T:C	50	100	0.99	0.4967
7:11179796:C:A	50	98	0.99	0.345
7:11179815:T:G	50	98	0.99	0.4628
7:11179835:T:C	50	100	1	0.01071
7:11179864:T:C	50	96	0.99	0.4599
7:11179865:G:A	50	96	0.99	0.4631
7:11179931:G:T	40	100	0.99	0.4648
7:11179979:A:T	40	100	0.96	0.04648
7:11180641:A:T	46	97.8	0.93	0.02487
7:11180672:G:A	45	91.1	0.98	0.3491
7:11181153:T:G	50	100	1	0.4152
7:11181165:A:C	50	98	0.97	0.09441
7:11181219:G:A	50	100	1	0.4924
7:11181283:G:T	50	100	1	0.07353
7:11181660:T:G	50	100	1	0.3401
7:11181685:C:G	50	100	0.94	0.04049
7:11181973:G:A	50	100	1	0.4147
7:11182128:C:T	50	100	1	0.02106
7:11182245:G:T	50	98	0.96	0.0423
7:11182331:T:G	50	100	1	0.01126
7:11182350:G:A	50	100	0.85	0.02723
7:11182794:A:G	50	100	1	0.07353
7:11182894:T:C	50	100	0.99	0.4176
7:11182898:T:C	50	98	0.97	0.07317
7:11182974:C:T	50	100	0.97	0.01543
7:11183138:C:T	50	98	0.84	0.02578
7:11183306:C:A	50	100	1	0.07389
7:11183565:G:A	50	100	1	0.01126
7:11183765:A:G	50	98	0.97	0.08824
7:11183774:A:C	50	100	0.95	0.02106
7:11183885:T:G	50	100	0.99	0.3399
7:11183991:T:C	50	98	0.95	0.0984
7:11184051:A:G	50	100	0.98	0.09786
7:11184171:T:C	50	100	0.71	0.02832
7:11184183:G:A	50	100	0.98	0.4659
7:11184203:G:C	50	100	0.94	0.01107
7:11184417:A:T	50	100	0.98	0.1225
7:11184604:A:G	50	100	0.99	0.1229
7:11184720:G:A	50	100	0.99	0.1097
7:11184928:T:C	50	100	0.97	0.05192
7:11184932:T:C	50	100	0.96	0.05192
7:11184955:G:A	50	98	0.96	0.09132
7:11185306:A:G	50	100	0.96	0.3785
7:11185589:T:C	50	98	0.99	0.1558
7:11185788:G:A	50	100	0.94	0.01216
7:11185792:C:T	50	100	1	0.02215
7:11185980:T:C	50	98	0.97	0.02941
7:11186012:G:A	50	100	0.97	0.05156
7:11186086:A:T	50	100	0.98	0.3155
7:11186186:A:T	50	100	0.97	0.376
7:11186217:C:T	50	100	0.97	0.05428
7:11186281:T:C	50	100	0.97	0.183
7:11186403:G:A	50	98	0.92	0.1418
7:11186748:T:A	50	100	0.99	0.0541
7:11186900:G:A	50	100	1	0.02215
7:11186973:T:G	50	100	0.99	0.05192
7:11186985:C:T	50	100	1	0.01416
7:11187057:A:G	50	100	0.96	0.3658
7:11187104:T:C	50	100	0.99	0.05138
7:11187136:G:A	50	98	0.96	0.3706
7:11187161:C:A	50	100	0.99	0.05156
7:11187464:A:G	50	98	0.96	0.09277
7:11187749:C:T	50	100	0.98	0.05138
7:11187761:A:G	50	98	1	0.1233
7:11187948:A:C	50	100	0.98	0.3103
7:11188315:G:T	50	100	0.96	0.05755
7:11188319:T:C	50	100	0.98	0.1817
7:11188354:T:C	50	100	0.98	0.1816
7:11188616:C:G	50	100	0.98	0.1823
7:11188633:A:G	50	100	0.98	0.1821
7:11188717:A:C	50	100	0.91	0.08824
7:11189115:A:G	50	96	0.96	0.1939
7:11189143:C:G	50	100	0.96	0.1928
7:11189150:G:T	50	100	0.96	0.193
7:11189152:G:C	50	100	0.97	0.1926
7:11189283:G:C	50	100	0.95	0.1948
7:11189295:G:C	50	96	0.91	0.3818
7:11189318:T:C	50	96	0.88	0.08751
7:11189532:C:T	50	100	0.73	0.02959
7:11189612:A:C	50	100	0.66	0.02306
7:11189615:A:C	50	100	0.78	0.04303
7:11189637:G:A	50	94	0.83	0.02705
7:11189640:T:C	50	94	0.87	0.1941
7:11189663:T:C	50	90	0.71	0.06845
7:11189667:A:T	50	92	0.73	0.06264
7:11189672:T:C	50	90	0.71	0.06409
7:11189708:G:A	49	98	0.88	0.065
7:11190015:G:T	49	100	0.92	0.1031
7:11190038:T:C	48	79.2	0.88	0.3831
7:11190045:A:T	48	89.6	0.83	0.3499
7:11190056:A:G	48	83.3	0.88	0.1447
7:11190065:T:C	48	79.2	0.89	0.1445
7:11190102:C:A	47	93.6	0.92	0.1069
7:11190189:A:C	50	98	0.83	0.03903
7:11190191:G:A	50	98	0.89	0.08243
7:11190257:G:C	50	100	0.91	0.02142
7:11190415:T:C	50	100	0.97	0.07861
7:11190430:C:T	50	100	0.97	0.07825
7:11190472:A:G	50	100	0.97	0.04503
7:11190526:A:G	50	98	0.89	0.1402
7:11190868:C:T	50	100	0.97	0.06645
7:11190935:A:T	50	94	0.9	0.3903
7:11190942:T:C	50	100	0.98	0.06645
7:11191398:G:A	50	100	0.97	0.06627
7:11191417:C:G	50	100	0.74	0.01543
7:11191444:C:T	50	100	0.88	0.1249
7:11191516:C:T	50	100	0.97	0.06409
7:11191643:C:T	50	100	0.94	0.06645
7:11191662:C:T	50	100	0.89	0.0955
7:11191823:C:T	50	100	0.93	0.165
7:11191860:T:C	50	100	0.98	0.0138
7:11192100:C:A	50	96	0.9	0.3571
7:11192395:C:G	50	100	0.86	0.09913
7:11192556:A:G	50	98	0.91	0.2442
7:11192616:C:T	50	96	0.92	0.2718
7:11192734:T:G	50	98	0.88	0.01126
7:11192749:T:A	50	100	0.9	0.1236
7:11192892:G:A	50	100	0.93	0.08134
7:11193126:G:A	50	98	0.94	0.3134
7:11193168:C:T	50	100	0.74	0.01362
7:11193406:A:G	50	100	0.92	0.1692
7:11193488:C:T	50	100	0.9	0.3667
7:11193625:C:G	50	100	0.97	0.02832
7:11193696:A:G	50	98	0.81	0.01961
7:11193712:T:C	50	96	0.82	0.07026
7:11193934:T:C	50	100	0.87	0.01416
7:11194064:A:G	50	98	0.85	0.0325
7:11194076:T:C	50	100	0.94	0.0817
7:11194335:G:C	50	100	0.91	0.01126
7:11194346:A:C	50	100	0.93	0.09677
7:11194465:G:T	50	100	0.93	0.2823
7:11194722:T:C	50	100	0.86	0.2117
7:11195150:T:A	50	100	0.97	0.03577
7:11195312:G:A	50	100	0.93	0.09132
7:11195875:G:T	50	100	0.97	0.03558
7:11196142:A:T	50	98	0.92	0.1251
7:11196334:C:T	50	98	0.9	0.3954
7:11196395:T:G	50	100	0.71	0.02723
7:11196462:T:C	50	100	0.9	0.4237
7:11196621:C:A	50	100	0.96	0.05047
7:11196753:C:T	50	100	0.96	0.02088
7:11196827:C:T	50	100	0.97	0.03141
7:11196840:G:A	50	100	0.87	0.03032
7:11196944:C:A	50	100	0.96	0.02106
7:11197020:T:C	50	100	0.92	0.4671
7:11197447:T:G	50	100	0.86	0.02324
7:11197478:A:G	50	98	0.91	0.3143
7:11197796:C:G	50	98	0.84	0.06645
7:11197968:G:C	50	98	0.86	0.07208
7:11198213:C:T	50	98	0.84	0.03486
7:11198400:A:C	50	86	0.79	0.4279
7:11198780:T:C	50	96	0.77	0.0472
7:11198912:T:G	50	96	0.74	0.08025
7:11198941:A:G	50	100	0.9	0.01216
7:11198999:C:G	50	92	0.8	0.2409
7:11199718:C:T	50	98	0.91	0.366
7:11199874:A:G	50	100	0.88	0.09985
7:11199895:C:A	50	96	0.94	0.1748
7:11199982:T:C	50	96	0.92	0.3241
7:11200620:A:G	50	96	0.92	0.276
7:11201056:T:G	50	100	0.95	0.01253
7:11201282:A:G	50	94	0.93	0.1981
7:11201732:A:G	50	100	0.98	0.01289
7:11201849:A:T	50	100	0.75	0.01071
7:11202402:A:G	50	100	0.98	0.02542
7:11202409:G:T	50	100	0.91	0.07916
7:11202417:T:A	50	98	0.92	0.3675
7:11203096:A:G	50	98	0.92	0.1322
7:11203834:A:G	50	94	0.94	0.2026
7:11203886:C:T	50	100	0.86	0.05519
7:11204112:T:C	49	100	0.99	0.01253
7:11204218:G:A	50	98	0.94	0.4045
7:11204301:G:A	50	100	0.93	0.1481
7:11204306:C:T	50	100	0.93	0.1616
7:11204523:C:G	50	100	0.98	0.06064
7:11204994:G:A	50	100	0.97	0.1855
7:11205161:T:G	50	100	0.96	0.01543
7:11205948:C:T	50	100	0.96	0.1425
7:11206102:T:C	50	100	0.96	0.01616
7:11206526:C:T	50	96	0.96	0.3738
7:11206714:G:A	50	100	0.98	0.01035
7:11206818:A:G	50	100	0.88	0.02324
7:11207065:G:A	50	98	0.98	0.2415
7:11207515:G:A	50	96	0.96	0.4768
7:11207635:G:T	50	100	1	0.01071
7:11208185:G:C	50	98	0.97	0.317
7:11208316:G:T	50	100	0.98	0.2567
7:11208750:C:T	50	96	0.96	0.461
7:11208998:G:A	50	100	0.98	0.02796
7:11209505:C:T	50	100	0.96	0.09277
7:11209759:G:T	50	100	0.96	0.1411
7:11210122:G:A	50	100	0.86	0.01834
7:11210160:C:T	50	96	0.96	0.1999
7:11210173:C:T	50	98	0.96	0.1661
7:11210403:G:A	50	100	0.93	0.03232
7:11210448:A:G	50	98	0.92	0.04829
7:11211201:A:G	50	100	0.96	0.2338
7:11211202:C:T	50	100	0.96	0.2333
7:11211223:G:A	50	100	0.98	0.1826
7:11211382:G:A	50	100	0.88	0.01816
7:11211522:G:A	50	100	0.97	0.2573
7:11211582:T:C	50	100	0.91	0.0256
7:11211764:C:T	50	100	0.97	0.3724
7:11211818:A:G	50	100	0.88	0.01362
7:11211877:C:T	50	100	0.96	0.06227
7:11212222:G:A	50	98	1	0.04938
7:11212769:A:G	50	100	0.97	0.1763
7:11212972:G:A	50	98	0.85	0.02306
7:11213076:C:T	50	100	0.95	0.4268
7:11213311:T:C	50	100	0.99	0.07861
7:11213329:A:C	50	100	0.91	0.02614
7:11213635:C:T	50	100	0.99	0.07371
7:11213876:T:C	50	98	0.96	0.1302
7:11213917:C:G	50	100	0.99	0.05828
7:11214029:T:C	50	100	0.97	0.1901
7:11214340:A:G	50	100	0.97	0.2251
7:11214432:G:A	50	100	0.98	0.0581
7:11214610:G:C	50	98	0.98	0.1552
7:11214645:A:T	50	100	0.99	0.0492
7:11215046:A:G	50	98	0.97	0.01253
7:11215397:T:C	50	100	0.99	0.3566
7:11215455:T:A	50	100	0.96	0.04557
7:11215525:C:G	50	98	0.99	0.09277
7:11215567:G:A	50	100	0.98	0.08805
7:11216115:C:T	50	100	0.98	0.04847
7:11216156:C:G	50	100	0.97	0.1276
7:11216321:C:T	50	98	1	0.09967
7:11216372:C:T	50	100	0.99	0.2836
7:11216566:A:G	50	100	0.88	0.06736
7:11216602:G:A	50	100	0.91	0.02578
7:11216649:A:T	50	100	0.96	0.02378
7:11216854:C:T	50	100	0.97	0.05828
7:11217012:A:C	50	100	1	0.08152
7:11217077:G:T	50	98	0.97	0.05483
7:11217141:A:G	50	98	1	0.0138
7:11217256:G:A	50	100	0.98	0.1209
7:11218210:C:T	50	100	1	0.01761
7:11218598:C:T	50	98	0.92	0.03159
7:11218867:G:T	50	100	1	0.02342
7:11218875:A:C	50	100	0.99	0.08152
7:11218884:A:G	50	100	0.98	0.01162
7:11219171:A:G	50	100	0.99	0.1678
7:11219345:T:G	50	100	0.92	0.01416
7:11219734:T:C	50	100	0.99	0.4161
7:11219833:C:T	50	100	1	0.0236
7:11219978:A:G	50	100	0.98	0.08152
7:11220369:C:T	50	100	0.99	0.2947
7:11220612:T:G	50	100	0.99	0.4655
7:11220660:G:C	50	98	0.97	0.05664
7:11220889:G:T	50	100	1	0.01471
7:11221254:G:T	50	98	0.96	0.05937
7:11221289:A:T	50	98	1	0.1151
7:11221362:G:A	50	100	1	0.02741
7:11221466:A:G	50	98	0.99	0.4234
7:11221700:A:G	50	100	0.99	0.1166
7:11221725:A:C	50	100	0.99	0.0118
7:11221828:A:T	50	100	0.99	0.482
7:11222235:C:T	50	100	0.97	0.04902
7:11222409:T:A	49	100	0.98	0.1222
7:11222833:A:C	50	100	0.92	0.02124
7:11222883:G:C	50	100	0.98	0.01507
7:11222946:C:A	50	100	1	0.2861
7:11223168:G:C	50	100	1	0.2879
7:11223184:A:G	50	100	1	0.08188
7:11223317:C:T	50	100	1	0.01144
7:11223332:C:T	50	100	0.98	0.04938
7:11223811:A:G	50	100	0.99	0.1313
7:11223911:C:T	50	100	0.98	0.0492
7:11224909:A:T	50	96	0.98	0.01979
7:11224910:T:C	50	100	0.98	0.03159
7:11225065:G:T	50	100	0.99	0.4132
7:11225444:T:A	50	100	0.99	0.02342
7:11227136:G:A	50	100	0.98	0.0492
7:11227151:T:C	50	100	0.99	0.2102
7:11227365:A:G	50	100	0.93	0.04049
7:11227517:G:A	50	100	0.93	0.04049
7:11227591:T:C	50	98	0.98	0.3564
7:11228140:A:G	50	98	0.97	0.1879
7:11229737:T:A	50	98	1	0.08243
7:11229829:C:G	50	100	0.88	0.02669
7:11229865:C:T	50	100	0.99	0.04866
7:11230313:A:T	50	100	1	0.08224
7:11230412:T:G	50	100	1	0.01634
7:11230849:A:G	50	98	0.99	0.3032
7:11230980:C:T	50	100	0.98	0.1216
7:11231188:C:T	50	100	0.99	0.04956
7:11231202:T:C	50	100	0.88	0.02669
7:11231295:G:A	50	100	0.99	0.3978
7:11231473:C:A	50	100	1	0.08224
7:11231987:G:A	50	100	1	0.1868
7:11232293:C:A	50	100	0.99	0.116
7:11232349:A:G	50	100	0.99	0.4869
7:11232459:A:T	50	100	1	0.02179
7:11232610:G:A	50	100	0.99	0.4906
7:11232728:G:A	50	100	0.99	0.4012
7:11232910:G:A	48	100	0.98	0.04902
7:11233129:G:A	50	100	0.99	0.4012
7:11233320:T:A	50	100	0.99	0.01344
7:11233373:C:G	50	100	0.99	0.2743
7:11233392:G:A	50	98	0.99	0.01307
7:11233412:C:T	50	100	0.99	0.1269
7:11233901:A:G	50	100	1	0.02179
7:11234196:G:T	50	98	1	0.08206
7:11234768:A:G	50	100	0.98	0.1324
7:11234771:A:G	50	100	0.98	0.1331
7:11234782:A:G	50	100	0.99	0.1465
7:11234792:A:G	50	100	1	0.01779
7:11234857:A:G	50	100	0.99	0.2765
7:11234895:T:C	50	100	0.99	0.1463
7:11234965:A:C	50	98	0.99	0.04321
7:11235040:C:G	50	98	1	0.2956
7:11235129:A:G	50	100	0.99	0.01344
7:11235162:G:A	50	94	0.99	0.2139
7:11235222:T:C	50	98	1	0.2262
7:11235327:T:C	50	96	0.98	0.2338
7:11235656:C:T	50	100	0.97	0.1276
7:11235793:G:A	50	94	0.96	0.3279
7:11235825:G:A	50	100	0.98	0.09187
7:11236070:G:A	50	98	0.99	0.4346
7:11236222:G:C	50	100	0.93	0.02814
7:11236298:C:G	49	95.9	0.99	0.3014
7:11236562:G:A	50	100	0.89	0.01253
7:11236765:T:A	50	100	0.96	0.1265
7:11236865:C:T	50	98	0.99	0.2976
7:11236975:G:A	50	98	0.99	0.4063
7:11237120:A:G	50	98	0.99	0.4065
7:11237232:A:G	50	98	0.99	0.4065
7:11237305:G:T	50	98	0.99	0.301
7:11237394:A:G	50	98	0.99	0.4156
7:11237412:T:G	50	100	1	0.01634
7:11237538:G:C	49	100	0.98	0.02614
7:11237786:T:C	50	100	0.99	0.4061
7:11237848:A:G	50	100	0.99	0.4094
7:11237944:C:T	50	100	0.95	0.1269
7:11238195:C:T	50	100	1	0.01816
7:11238230:A:C	50	100	0.99	0.427
7:11238497:T:C	50	100	0.99	0.4297
7:11238551:A:T	50	100	0.96	0.2611
7:11238757:T:C	49	93.9	0.97	0.1316
7:11238767:G:T	48	100	0.99	0.06155
7:11239081:C:G	50	100	0.96	0.2609
7:11239186:G:T	50	100	0.99	0.3243
7:11239192:A:C	50	100	0.96	0.01344
7:11239290:C:A	50	100	0.98	0.4294
7:11239537:A:G	50	100	0.95	0.2498
7:11239553:T:G	50	100	0.99	0.4292
7:11239593:C:A	50	100	0.99	0.4286
7:11239600:G:T	50	94	0.96	0.3546
7:11239611:G:T	48	95.8	0.92	0.06699
7:11239630:T:G	50	98	0.98	0.4252
7:11239727:C:G	50	100	0.98	0.4267
7:11239956:C:T	50	100	0.99	0.431
7:11240013:A:T	50	100	0.98	0.4316
7:11240560:T:C	50	100	0.98	0.0699
7:11240582:A:G	50	100	0.99	0.1131
7:11240598:C:G	50	100	0.98	0.311
7:11240946:C:T	50	100	1	0.2627
7:11241408:A:G	50	100	1	0.2694
7:11241414:G:A	50	100	0.96	0.02288
7:11241537:G:A	50	100	0.99	0.2622
7:11241580:G:A	50	100	1	0.01852
7:11241621:T:G	50	100	0.99	0.2144
7:11241708:A:C	50	100	1	0.2869
7:11241825:A:G	50	100	0.94	0.07426
7:11241909:C:G	50	100	0.99	0.08588
7:11242142:G:T	50	100	1	0.2371
7:11242274:G:A	50	100	1	0.2564
7:11242404:G:C	50	100	0.98	0.08842
7:11242742:T:C	50	100	0.99	0.4167
7:11242760:C:G	50	98	0.99	0.2678
7:11242774:A:G	50	100	1	0.2789
7:11242793:A:G	50	100	0.99	0.152
7:11242812:A:G	50	100	1	0.2789
7:11242842:A:C	50	100	1	0.2789
7:11243007:A:G	50	100	1	0.2792
7:11243150:G:T	50	100	0.99	0.2066
7:11243277:G:C	50	100	0.95	0.01325
7:11243306:G:A	50	98	0.99	0.4236
7:11243313:A:C	50	100	1	0.274
7:11243314:G:A	50	100	0.99	0.08079
7:11243489:T:C	50	100	1	0.2809
7:11243666:G:A	50	98	1	0.2769
7:11243779:A:G	50	100	0.99	0.2346
7:11243865:G:A	50	100	1	0.2596
7:11244366:C:T	50	100	0.99	0.06972
7:11244388:A:G	50	96	0.99	0.01816
7:11244498:T:A	48	100	0.99	0.01979
7:11244597:A:C	50	100	1	0.4337
7:11244649:G:A	50	100	0.99	0.08134
7:11244682:T:C	50	100	1	0.2622
7:11244838:T:C	50	100	1	0.2622
7:11244898:T:C	50	100	1	0.2622
7:11244902:T:G	50	100	0.99	0.0699
7:11245018:A:G	50	100	1	0.2622
7:11245248:G:A	50	98	1	0.4337
7:11245436:A:G	50	98	0.82	0.01289
7:11245530:G:A	50	98	1	0.2997
7:11245712:T:G	50	100	1	0.3037
7:11246318:A:T	50	100	1	0.4007
7:11246322:C:T	50	100	1	0.4007
7:11246364:A:G	50	100	0.99	0.2504
7:11246448:A:G	50	100	0.98	0.274
7:11246513:T:A	50	100	0.99	0.1046
7:11246550:C:G	50	100	0.99	0.2741
7:11246594:A:G	50	94	0.91	0.03195
7:11246712:T:C	50	100	0.99	0.2741
7:11246771:C:G	50	100	0.99	0.274
7:11246776:C:T	50	100	0.99	0.2741
7:11247052:C:G	50	100	0.99	0.2115
7:11247184:A:G	50	100	0.99	0.0699
7:11247222:A:G	50	100	0.96	0.02378
7:11247223:G:A	50	100	0.99	0.2745
7:11247288:A:T	50	100	0.99	0.1701
7:11247290:G:A	50	100	0.99	0.2119
7:11247415:C:A	50	100	0.99	0.0699
7:11247568:T:A	50	100	0.99	0.1701
7:11247639:C:T	50	100	0.99	0.3007
7:11247693:C:T	50	100	0.99	0.2511
7:11247985:G:A	50	98	0.99	0.2747
7:11248091:A:T	50	100	0.99	0.181
7:11248146:A:T	50	100	0.95	0.07317
7:11248317:G:A	50	100	0.99	0.2749
7:11248820:C:G	50	100	0.99	0.2749
7:11248871:C:T	50	100	0.99	0.2751
7:11248936:T:C	50	100	0.99	0.2752
7:11248956:G:A	50	100	0.98	0.2678
7:11248969:G:A	50	100	0.99	0.2752
7:11249174:G:A	50	100	0.98	0.2965
7:11249190:C:G	50	100	0.99	0.2756
7:11249204:C:G	50	100	0.99	0.3094
7:11249216:A:C	50	100	1	0.2758
7:11249250:G:C	50	100	1	0.2758
7:11249299:C:T	50	100	0.99	0.1516
7:11249459:C:T	50	100	0.97	0.07825
7:11249993:T:G	50	98	0.99	0.2954
7:11250139:C:T	50	100	0.97	0.07807
7:11250254:A:G	50	100	1	0.1048
7:11250270:G:T	50	100	0.96	0.02269
7:11250388:C:T	50	100	1	0.1048
7:11250467:C:T	50	100	1	0.1048
7:11250560:G:A	50	100	1	0.1048
7:11250569:A:G	50	100	0.99	0.1866
7:11250578:A:C	50	100	0.99	0.1518
7:11250659:G:C	50	100	0.99	0.1494
7:11251280:C:T	50	100	1	0.1048
7:11251441:C:A	50	98	0.98	0.2055
7:11251473:C:G	50	100	1	0.1242
7:11251694:G:T	50	100	0.96	0.02378
7:11251697:G:A	50	100	0.99	0.2052
7:11251773:G:A	50	98	0.99	0.4032
7:11252253:A:G	50	100	1	0.01924
7:11252606:G:C	50	100	0.99	0.08243
7:11252679:C:A	50	100	0.97	0.1244
7:11252808:A:G	50	100	0.99	0.1057
7:11252824:G:C	50	100	0.98	0.1175
7:11252963:C:T	50	100	0.99	0.08115
7:11253136:C:A	50	100	0.99	0.01906
7:11253405:T:C	50	100	0.98	0.118
7:11253584:C:T	50	96	0.96	0.3976
7:11253591:A:G	50	100	0.99	0.1057
7:11254057:C:T	50	100	0.99	0.1055
7:11254076:A:C	50	100	0.96	0.2035
7:11254079:C:A	48	93.8	0.94	0.1609
7:11254221:C:T	50	100	0.97	0.1529
7:11254252:A:G	50	100	0.99	0.09405
7:11254414:A:G	50	100	0.96	0.2084
7:11254580:T:C	50	94	0.93	0.407
7:11254698:G:A	50	96	0.92	0.09532
7:11254759:A:C	50	98	0.89	0.01216
7:11254997:G:C	50	100	0.96	0.2928
7:11255121:A:C	50	100	0.96	0.09205
7:11255264:C:G	50	98	0.92	0.1227
7:11255492:G:A	50	98	0.95	0.2867
7:11255577:G:C	50	94	0.86	0.06627
7:11255874:C:T	50	96	0.94	0.2135
7:11256082:C:T	50	96	0.93	0.2133
7:11256445:T:C	50	94	0.91	0.05574
7:11256711:A:G	50	94	0.92	0.05556
7:11256891:C:T	50	100	0.76	0.01053
7:11257092:A:G	50	98	0.93	0.278
7:11257192:T:C	50	94	0.89	0.06245
7:11257375:T:G	50	98	0.91	0.2373
7:11257761:T:C	49	98	0.92	0.1149
7:11257881:T:G	50	78	0.9	0.4158
7:11258034:A:G	50	94	0.87	0.05719
7:11258109:C:G	50	96	0.86	0.2634
7:11258203:C:T	50	94	0.88	0.04866
7:11258303:A:G	50	94	0.88	0.04775
7:11258416:G:C	50	84	0.83	0.4156
7:11258463:T:C	50	98	0.82	0.1147
7:11258582:T:A	50	94	0.77	0.06155
7:11258978:A:C	50	84	0.75	0.1525
7:11259002:C:T	50	86	0.78	0.1207
7:11259095:C:T	50	82	0.8	0.4383
7:11259188:A:G	50	100	0.73	0.1131
7:11259571:T:C	50	98	0.78	0.05773
7:11259925:A:C	50	94	0.86	0.2077
7:11260027:A:C	50	94	0.9	0.1144
7:11260345:G:A	50	100	0.85	0.04702
7:11260425:T:A	50	100	0.99	0.01162
7:11260529:C:G	50	94	0.9	0.1126
7:11260720:A:G	49	95.9	0.9	0.2573
7:11260840:G:T	50	100	0.83	0.1031
7:11260904:A:T	50	98	0.87	0.04757
7:11261074:C:G	50	96	0.92	0.4087
7:11261361:G:A	50	94	0.92	0.3466
7:11261368:A:T	50	94	0.92	0.2108
7:11261650:G:A	50	94	0.94	0.3709
7:11261845:G:T	50	98	0.95	0.2333
7:11261909:T:C	50	98	0.96	0.02378
7:11261930:C:T	50	98	0.94	0.04484
7:11262046:G:T	49	98	0.96	0.2387
7:11262055:C:A	50	96	0.96	0.09822
7:11262333:C:T	50	96	0.95	0.1342
7:11262425:A:C	50	98	0.96	0.2591
7:11262811:G:A	50	100	0.73	0.01144
7:11263213:C:G	50	94	0.97	0.2636
7:11263307:A:G	50	96	0.97	0.1367
7:11263389:C:G	50	98	0.89	0.04176
7:11263794:T:C	50	100	0.94	0.05211
7:11263940:A:G	50	98	0.97	0.1006
7:11264087:C:T	50	100	0.89	0.01235
7:11264147:A:G	50	100	0.74	0.01035
7:11264360:C:T	50	100	0.92	0.07879
7:11264449:A:C	50	100	0.96	0.05211
7:11264554:G:T	50	100	0.96	0.1776
7:11264615:A:G	50	96	0.96	0.2823
7:11264645:C:G	50	100	0.93	0.1095
7:11264903:G:T	50	100	0.96	0.1895
7:11264904:A:T	50	100	0.96	0.1897
7:11265123:T:C	50	100	0.93	0.1892
7:11265196:C:T	50	96	0.95	0.4962
7:11265228:A:G	50	100	0.93	0.0581
7:11265256:G:A	50	96	0.97	0.1162
7:11265360:C:T	50	100	0.86	0.04503
7:11265653:A:G	50	94	0.98	0.09804
7:11265668:A:G	50	94	0.98	0.1514
7:11266052:C:T	50	100	0.92	0.05301
7:11266264:G:T	50	100	0.83	0.01162
7:11266344:G:A	50	100	0.97	0.3622
7:11266359:T:A	50	100	1	0.03304
7:11266367:C:A	50	100	0.98	0.2874
7:11266487:C:G	50	100	0.93	0.06972
7:11266672:T:C	50	100	0.99	0.3179
7:11266804:C:T	50	100	1	0.02179
7:11266889:T:C	50	100	0.98	0.2792
7:11266933:C:T	50	100	0.99	0.3292
7:11266941:C:T	50	100	0.98	0.2638
7:11267114:T:A	50	100	0.98	0.05047
7:11267249:A:G	50	100	1	0.0541
7:11267270:C:T	50	100	0.99	0.3204
7:11267295:A:C	50	100	0.98	0.213
7:11268029:G:A	50	100	0.98	0.04975
7:11268087:A:C	50	100	0.98	0.2128
7:11268227:A:G	50	100	0.96	0.06264
7:11268380:C:T	50	100	0.99	0.1383
7:11268561:T:G	50	100	0.99	0.4241
7:11268785:T:G	50	100	0.92	0.0325
7:11268843:T:G	50	100	0.98	0.05174
7:11269013:A:G	50	100	0.99	0.09822
7:11269043:A:G	50	100	0.98	0.1244
7:11269114:C:T	50	100	0.92	0.05102
7:11269121:C:G	50	100	0.99	0.1385
7:11269161:A:G	50	100	0.99	0.2035
7:11269697:T:C	50	100	0.99	0.06681
7:11269767:A:G	50	100	0.98	0.2369
7:11269860:T:A	50	100	0.99	0.0138
7:11270263:A:G	50	100	1	0.01362
7:11270402:A:G	50	100	0.98	0.05192
7:11271013:C:T	50	100	1	0.1142
7:11271403:T:C	50	100	0.98	0.05174
7:11271943:T:C	50	100	0.99	0.08624
7:11272102:T:G	50	100	0.91	0.01144
7:11272372:G:A	50	100	1	0.06155
7:11272439:T:C	50	100	0.98	0.01924
7:11272573:C:G	50	100	0.99	0.04866
7:11272712:T:C	50	100	0.99	0.1405
7:11272714:T:G	50	100	0.98	0.1694
7:11272717:A:G	50	100	0.98	0.05592
7:11273102:G:A	50	100	0.88	0.03322
7:11273211:G:A	50	100	0.98	0.2032
7:11273254:A:G	50	100	0.89	0.01325
7:11273466:A:G	50	98	1	0.01997
7:11273876:G:C	47	97.9	0.99	0.08243
7:11274016:A:T	50	100	0.96	0.0837
7:11274063:C:G	50	100	1	0.01107
7:11274214:C:T	50	100	0.98	0.08551
7:11274303:T:C	50	100	0.98	0.08733
7:11274572:T:C	50	100	0.94	0.02542
7:11274586:G:C	50	100	1	0.02197
7:11274704:A:G	50	98	0.98	0.1514
7:11275129:A:G	50	100	1	0.02197
7:11275233:A:G	50	100	0.98	0.3845
7:11275300:A:G	50	100	1	0.04884
7:11275438:G:C	50	100	1	0.04902
7:11275556:C:T	50	100	0.98	0.05556
7:11275666:T:C	50	100	0.98	0.09096
7:11275801:A:C	50	100	1	0.0492
7:11275871:C:G	50	100	1	0.05919
7:11275887:T:C	50	100	0.95	0.09168
7:11276563:A:G	50	100	0.98	0.07226
7:11276954:T:C	50	100	0.99	0.1231
7:11277101:A:G	50	100	0.93	0.08569
7:11277209:A:G	50	100	1	0.3905
7:11277465:C:T	50	100	0.99	0.2554
7:11277473:T:A	50	100	1	0.05084
7:11277486:A:G	50	100	0.99	0.445
7:11277569:G:T	50	100	0.99	0.06699
7:11277783:G:A	50	100	1	0.1231
7:11277903:T:A	50	100	0.99	0.2565
7:11278070:A:G	50	100	1	0.01107
7:11278097:C:T	50	100	0.99	0.2616
7:11278113:T:C	50	100	0.98	0.1373
7:11278416:T:C	50	100	0.99	0.1351
7:11278442:A:G	50	100	0.98	0.05356
7:11278582:A:G	50	100	0.99	0.2527
7:11278812:G:A	50	100	1	0.2669
7:11278815:G:A	50	100	0.99	0.04739
7:11278829:A:G	50	100	0.99	0.1269
7:11278878:A:G	50	100	1	0.08297
7:11279420:C:G	50	100	1	0.02197
7:11279617:A:T	50	100	1	0.0138
7:11279707:T:C	50	100	0.97	0.0561
7:11279828:A:T	50	100	1	0.4592
7:11280130:G:C	50	100	1	0.1231
7:11280525:C:T	50	100	0.96	0.04176
7:11280668:C:T	50	98	0.99	0.06917
7:11280712:T:C	50	100	0.98	0.05537
7:11280719:A:G	50	100	1	0.02614
7:11280911:A:G	50	98	0.99	0.165
7:11281106:G:T	50	100	0.99	0.1952
7:11281203:T:C	50	100	0.99	0.236
7:11281214:G:C	50	100	1	0.1774
7:11281259:C:T	50	100	0.97	0.04975
7:11281489:A:T	50	100	1	0.05065
7:11281588:T:G	50	100	1	0.1767
7:11281798:A:T	50	100	0.94	0.01416
7:11281860:G:A	50	100	1	0.3753
7:11281926:T:C	50	100	1	0.08261
7:11282001:T:C	50	100	1	0.1776
7:11282047:A:G	50	100	1	0.1776
7:11282073:A:G	50	100	1	0.1776
7:11282128:G:A	50	98	0.99	0.1349
7:11282179:A:G	50	100	1	0.1776
7:11282266:C:T	50	100	1	0.3753
7:11282315:A:T	50	100	1	0.1776
7:11282435:T:C	50	100	1	0.1777
7:11282608:A:T	50	100	1	0.1716
7:11282669:A:G	50	100	1	0.08551
7:11282713:G:A	50	100	0.99	0.2829
7:11282715:C:G	50	100	1	0.1149
7:11282718:C:A	50	100	1	0.1747
7:11282806:T:C	50	100	1	0.1772
7:11282866:T:C	50	100	1	0.177
7:11282879:A:G	50	100	1	0.1772
7:11282882:C:T	50	100	1	0.1772
7:11282901:A:C	50	100	1	0.2603
7:11282927:A:T	50	100	1	0.1772
7:11282943:C:T	50	100	1	0.1981
7:11282945:C:T	50	100	1	0.02487
7:11283212:A:C	50	100	1	0.1774
7:11283239:T:C	50	100	1	0.1774
7:11283319:T:C	50	100	0.94	0.02869
7:11283385:G:C	50	100	1	0.175
7:11283608:T:C	50	100	1	0.08206
7:11283611:T:C	50	100	1	0.1776
7:11283792:T:A	50	100	1	0.1779
7:11283940:G:A	50	100	0.99	0.04194
7:11284035:T:A	50	100	0.99	0.1988
7:11284103:A:G	50	100	1	0.06155
7:11284124:C:T	50	100	1	0.01997
7:11284148:A:G	50	100	1	0.1358
7:11284164:T:C	50	100	1	0.08025
7:11284240:T:C	50	100	1	0.1752
7:11284433:T:C	50	100	1	0.1752
7:11284465:T:C	50	100	0.99	0.2678
7:11284538:A:G	49	100	1	0.1752
7:11284701:G:T	50	100	1	0.132
7:11284714:C:T	50	100	1	0.0216
7:11284761:T:C	50	100	0.99	0.03831
7:11284923:G:C	50	100	1	0.175
7:11285135:C:G	50	100	1	0.02433
7:11285267:G:C	50	100	1	0.175
7:11285366:C:A	50	100	0.99	0.0394
7:11285407:C:T	50	100	1	0.04884
7:11285410:T:G	50	100	1	0.175
7:11285465:C:T	50	100	1	0.08025
7:11285542:G:C	50	100	0.99	0.03958
7:11285613:G:T	50	100	1	0.175
7:11285814:T:A	50	100	1	0.175
7:11286191:G:C	48	100	1	0.1356
7:11286210:G:A	50	100	1	0.252
7:11286264:C:A	50	100	0.98	0.2012
7:11286423:A:G	50	100	1	0.1774
7:11286468:C:T	50	100	1	0.02487
7:11286532:C:G	50	100	0.91	0.01543
7:11286601:C:G	50	100	0.99	0.1151
7:11286645:T:C	50	100	1	0.1752
7:11286686:A:G	50	100	1	0.1752
7:11286769:A:G	50	100	1	0.04884
7:11286932:A:G	50	100	1	0.08043
7:11286933:T:A	50	100	1	0.1739
7:11287057:T:C	50	100	1	0.1739
7:11287154:C:G	50	100	1	0.1743
7:11287171:C:A	50	100	0.99	0.2257
7:11287242:C:G	50	100	0.91	0.01543
7:11287354:A:C	50	100	1	0.1741
7:11287470:C:G	50	100	0.92	0.01543
7:11287612:C:T	50	100	1	0.04866
7:11287697:G:A	50	100	1	0.08206
7:11287807:T:C	50	100	1	0.1614
7:11287873:C:T	50	100	0.99	0.1296
7:11287917:T:C	50	100	1	0.1614
7:11288081:G:A	50	100	1	0.04847
7:11288138:G:A	50	100	1	0.1614
7:11288188:C:T	50	100	0.91	0.01543
7:11288192:A:G	50	100	1	0.04847
7:11288219:A:G	50	100	1	0.1614
7:11288238:G:A	50	100	1	0.1612
7:11288253:A:G	50	100	1	0.1683
7:11288271:A:C	50	100	0.99	0.218
7:11288316:A:T	50	100	0.99	0.2026
7:11288383:A:C	50	100	1	0.1612
7:11288527:G:A	50	100	1	0.04884
7:11288565:A:G	50	100	0.98	0.05592
7:11289138:A:G	50	100	1	0.03776
7:11289170:T:G	50	100	1	0.2623
7:11289202:A:G	50	100	1	0.1155
7:11289209:T:C	50	100	1	0.0256
7:11289357:C:A	50	100	1	0.07988
7:11289374:C:T	50	100	1	0.161
7:11289507:T:G	50	100	1	0.165
7:11289557:T:C	50	100	1	0.05574
7:11289702:A:C	50	100	1	0.05574
7:11289832:C:G	50	100	1	0.08442
7:11289837:G:C	50	100	1	0.1153
7:11289925:C:A	50	100	1	0.161
7:11290022:C:T	50	100	0.88	0.01307
7:11290058:T:C	50	100	1	0.0256
7:11290098:G:A	50	100	1	0.03214
7:11290150:C:T	50	100	1	0.01997
7:11290164:T:C	50	100	1	0.05537
7:11290234:A:G	50	100	1	0.03214
7:11290310:T:A	50	100	0.99	0.2222
7:11290332:T:C	50	100	0.87	0.02869
7:11290400:C:A	50	100	1	0.1572
7:11290564:G:T	50	100	0.99	0.2062
7:11290760:A:C	50	100	1	0.04884
7:11290959:A:T	50	100	1	0.2193
7:11290991:C:A	50	100	1	0.03214
7:11291017:C:T	50	100	1	0.1231
7:11291770:G:C	50	100	1	0.1736
7:11291818:A:C	50	98	0.99	0.1049
7:11291910:G:T	50	100	0.99	0.3072
7:11292102:A:G	50	100	0.99	0.219
7:11292323:C:G	50	100	1	0.02251
7:11292452:C:A	50	100	1	0.1153
7:11292788:G:C	50	100	1	0.03105
7:11292974:A:C	50	100	0.97	0.04503
7:11292991:C:T	50	100	1	0.0236
7:11293044:A:G	50	100	0.99	0.1019
7:11293082:T:A	50	100	0.99	0.2061
7:11293296:C:T	50	100	1	0.1233
7:11293322:G:A	50	100	0.99	0.2188
7:11293641:A:G	50	100	0.97	0.03577
7:11293669:A:G	50	100	1	0.05065
7:11293752:C:T	50	100	1	0.02251
7:11294117:A:C	50	100	0.98	0.0541
7:11294281:T:G	50	100	1	0.2259
7:11294446:G:C	50	100	1	0.03123
7:11294800:C:A	50	100	0.99	0.2062
7:11295011:C:T	50	100	0.95	0.02705
7:11295066:G:C	50	100	0.98	0.02251
7:11295131:C:G	50	100	1	0.03086
7:11295150:A:G	50	100	0.98	0.03014
7:11295444:G:A	50	100	1	0.2046
7:11295472:C:T	50	100	1	0.3424
7:11295505:A:C	50	100	1	0.2674
7:11295541:A:G	50	100	0.98	0.03704
7:11295572:C:T	50	100	0.99	0.1866
7:11295584:C:T	50	100	0.9	0.02433
7:11295659:G:T	50	100	1	0.1866
7:11295706:G:A	50	100	1	0.05737
7:11295730:G:A	50	100	1	0.1155
7:11295863:C:T	50	100	1	0.03086
7:11295965:C:G	50	100	1	0.03086
7:11295968:A:G	50	100	1	0.04993
7:11296182:T:C	50	98	1	0.2242
7:11296264:T:G	50	100	1	0.1977
7:11296386:A:C	50	98	1	0.134
7:11296571:C:T	50	100	1	0.185
7:11296575:T:C	50	100	0.98	0.03613
7:11296683:A:G	50	100	1	0.1866
7:11296885:A:T	50	100	1	0.0138
7:11297015:T:C	50	100	0.93	0.02487
7:11297270:A:G	50	100	1	0.01362
7:11297375:A:C	50	100	0.98	0.05047
7:11297777:G:A	50	100	1	0.1986
7:11297815:A:G	50	100	1	0.2311
7:11297822:A:G	50	100	0.98	0.1877
7:11297824:T:C	50	100	0.92	0.0158
7:11298244:C:T	50	98	0.99	0.3923
7:11298374:C:T	50	100	1	0.04303
7:11298570:C:G	50	100	0.99	0.1826
7:11298787:A:T	50	100	1	0.03068
7:11298892:G:A	50	100	0.96	0.04085
7:11299120:G:T	50	100	1	0.2249
7:11299170:C:T	50	100	1	0.02324
7:11299244:C:G	50	98	1	0.1164
7:11299790:T:C	50	100	1	0.02269
7:11299799:A:G	50	100	0.98	0.04956
7:11300089:A:G	50	100	1	0.03631
7:11300118:A:G	50	100	1	0.0561
7:11300164:G:A	50	98	1	0.1164
7:11300257:T:C	50	98	0.99	0.0561
7:11300568:G:C	50	100	0.99	0.205
7:11300735:A:G	50	100	1	0.0207
7:11300827:A:G	50	98	1	0.3391
7:11300915:G:A	50	100	1	0.207
7:11300957:A:G	50	100	1	0.04975
7:11301030:G:A	50	100	0.98	0.09622
7:11301097:A:G	50	98	1	0.1164
7:11301157:G:T	50	98	0.99	0.3951
7:11301162:C:T	50	98	0.99	0.3951
7:11301179:T:C	50	98	0.99	0.3949
7:11301191:T:C	50	98	0.99	0.3949
7:11301243:T:C	50	96	0.99	0.3951
7:11301308:G:A	50	100	1	0.05483
7:11301404:G:A	50	100	1	0.1313
7:11301577:A:G	50	100	1	0.03123
7:11301602:G:T	50	98	0.99	0.394
7:11302115:T:C	49	100	0.98	0.0138
7:11302251:T:C	50	100	1	0.0207
7:11302280:T:A	50	98	1	0.3952
7:11302585:A:G	50	98	1	0.3949
7:11302597:A:T	50	98	1	0.3909
7:11302702:A:G	50	98	1	0.3947
7:11302812:A:G	50	98	1	0.3949
7:11302818:G:A	50	100	1	0.2052
7:11303097:A:C	50	100	1	0.05628
7:11303219:C:A	50	100	1	0.04811
7:11303256:A:G	50	100	0.99	0.06954
7:11303447:C:T	50	98	0.98	0.4179
7:11303654:G:A	50	98	1	0.3942
7:11303656:A:G	50	100	1	0.03086
7:11303856:C:T	50	100	0.99	0.02596
7:11304088:G:C	50	98	1	0.3713
7:11304250:C:T	50	100	1	0.04975
7:11304439:A:T	50	98	1	0.4012
7:11304915:C:G	50	98	1	0.3994
7:11304973:A:G	50	98	1	0.4025
7:11305038:T:A	50	100	1	0.04847
7:11305147:A:G	50	98	1	0.3981
7:11305186:C:T	50	100	0.99	0.07062
7:11305447:G:A	50	96	1	0.1164
7:11305492:T:A	50	98	1	0.3991
7:11305521:G:A	50	96	1	0.3981
7:11305614:A:G	50	98	1	0.3981
7:11305620:A:C	50	100	0.99	0.01362
7:11305875:C:T	50	100	1	0.01924
7:11306028:T:C	50	100	0.99	0.07026
7:11306095:C:G	50	100	1	0.4671
7:11307148:T:C	50	98	1	0.0561
7:11307217:G:T	50	98	1	0.1015
7:11307574:A:G	50	96	1	0.1162
7:11307892:T:C	50	100	1	0.2008
7:11307898:A:G	50	100	0.9	0.0158
7:11308005:G:A	50	100	1	0.04847
7:11308421:G:A	50	100	1	0.07081
7:11308551:A:T	50	100	1	0.05011
7:11308831:G:A	50	100	0.92	0.01398
7:11308896:C:G	50	100	1	0.2004
7:11309037:T:A	50	100	1	0.1995
7:11309139:G:A	50	100	0.99	0.179
7:11309535:C:T	50	98	1	0.4748
7:11309633:G:A	50	100	1	0.05011
7:11309711:T:A	50	100	1	0.2033
7:11309783:T:C	50	98	1	0.3214
7:11309811:C:T	50	100	1	0.289
7:11310078:G:A	50	98	1	0.3282
7:11310106:A:G	50	98	1	0.3212
7:11310108:T:C	50	98	1	0.3212
7:11310133:T:C	50	100	1	0.05011
7:11310144:C:T	50	100	1	0.2858
7:11310213:A:G	50	100	1	0.2869
7:11310411:T:C	50	100	1	0.06046
7:11310577:G:C	50	100	1	0.2008
7:11311031:G:A	50	100	1	0.05592
7:11311477:C:T	50	98	0.99	0.2925
7:11311596:T:C	50	100	0.97	0.03341
7:11311737:A:T	50	98	1	0.2451
7:11312647:A:T	50	98	1	0.3671
7:11312752:C:G	50	100	0.95	0.02052
7:11312875:A:C	50	100	1	0.1166
7:11312904:C:T	50	96	0.99	0.3675
7:11312957:C:T	50	100	1	0.06736
7:11313589:G:T	50	100	1	0.06663
7:11313836:C:G	50	100	0.97	0.1164
7:11313972:T:C	50	100	0.99	0.05773
7:11314310:G:T	50	100	0.99	0.01253
7:11314459:A:G	50	100	1	0.2511
7:11314634:G:C	50	100	1	0.2039
7:11314723:C:T	50	100	1	0.1162
7:11314913:A:G	50	100	0.9	0.01707
7:11315288:C:G	50	100	0.98	0.07135
7:11315420:G:A	50	100	1	0.04993
7:11315822:A:G	50	98	1	0.05574
7:11316345:C:T	50	100	0.98	0.06245
7:11316379:A:G	50	100	1	0.1324
7:11316546:T:C	50	98	1	0.1171
7:11316659:T:G	50	100	1	0.05247
7:11316741:A:G	50	100	1	0.1952
7:11317203:C:T	50	100	1	0.2965
7:11317370:A:G	50	100	1	0.2547
7:11317383:C:T	50	100	1	0.3005
7:11317415:G:A	50	100	1	0.3056
7:11317573:A:G	50	100	1	0.4588
7:11317758:G:T	50	100	0.94	0.05483
7:11317990:C:G	50	100	0.99	0.02052
7:11318132:T:A	50	100	1	0.06645
7:11318155:A:G	50	100	1	0.05011
7:11318235:A:G	50	100	1	0.01707
7:11318473:G:C	50	100	1	0.2536
7:11318608:T:C	50	100	1	0.2536
7:11318766:A:C	50	100	1	0.2702
7:11318790:A:T	50	100	1	0.01707
7:11318905:C:T	50	100	1	0.2536
7:11318948:T:A	50	100	1	0.06118
7:11319034:A:G	50	100	1	0.01707
7:11319160:A:G	50	100	1	0.1861
7:11319331:C:T	50	100	0.97	0.05065
7:11319365:G:A	50	100	1	0.06028
7:11319397:A:C	50	100	1	0.2489
7:11319454:T:A	50	98	1	0.05174
7:11319464:T:C	50	100	0.97	0.05084
7:11319504:T:C	50	100	1	0.1934
7:11319611:T:G	50	100	1	0.2496
7:11319794:A:C	50	98	1	0.3818
7:11320048:A:C	50	100	1	0.2458
7:11320308:C:G	50	98	1	0.2562
7:11320381:C:T	50	100	1	0.2554
7:11320457:C:A	50	100	1	0.03976
7:11320749:T:C	50	100	1	0.1963
7:11320797:G:A	50	100	1	0.2741
7:11320907:T:C	50	100	1	0.2721
7:11320910:A:C	50	100	0.99	0.02088
7:11320946:C:T	50	100	0.98	0.1768
7:11321121:A:T	50	100	1	0.0138
7:11321314:A:G	50	100	1	0.3212
7:11321385:G:A	50	100	1	0.4907
7:11321388:G:A	50	100	1	0.05192
7:11322344:A:G	50	98	0.99	0.2418
7:11322346:A:C	50	100	1	0.05065
7:11322388:T:A	50	100	1	0.05065
7:11322816:T:G	50	98	0.99	0.3328
7:11323193:G:A	50	100	1	0.1354
7:11323379:A:G	50	100	1	0.05229
7:11323820:C:G	50	98	1	0.0532
7:11324163:A:G	50	100	0.98	0.01325
7:11324165:A:G	50	100	1	0.03867
7:11325017:G:A	50	100	1	0.1652
7:11325108:A:G	50	100	1	0.04739
7:11325186:C:T	50	100	1	0.04811
7:11325293:A:G	50	100	1	0.05338
7:11325555:T:G	50	100	1	0.1253
7:11325816:G:T	50	100	1	0.01979
7:11326591:A:G	50	100	1	0.07117
7:11326604:A:G	50	100	0.99	0.2057
7:11326758:C:T	50	100	1	0.01271
7:11326813:A:G	50	100	1	0.0158
7:11326892:T:C	50	100	1	0.04321
7:11326987:C:T	50	100	0.99	0.01634
7:11327056:A:G	50	100	0.99	0.02142
7:11327079:C:T	50	98	1	0.05483
7:11327085:G:A	50	100	1	0.0158
7:11327213:T:G	50	100	0.99	0.2012
7:11327319:C:T	50	98	1	0.116
7:11327414:T:C	50	100	1	0.05011
7:11327609:C:G	50	98	1	0.05392
7:11327635:A:G	50	100	1	0.04321
7:11327702:T:C	50	100	0.96	0.04466
7:11327997:G:A	50	100	1	0.01471
7:11328064:G:A	50	100	1	0.01471
7:11328096:G:C	50	100	1	0.01471
7:11328176:G:A	50	100	1	0.01471
7:11328200:T:G	50	100	1	0.01471
7:11328214:A:C	50	100	0.99	0.2013
7:11328430:A:G	50	100	1	0.01471
7:11328448:C:T	50	100	1	0.01471
7:11328453:G:A	50	100	1	0.1846
7:11328480:G:A	50	100	1	0.01144
7:11328631:A:C	50	100	1	0.1852
7:11328645:A:G	50	100	0.99	0.01362
7:11328856:T:G	50	100	1	0.01471
7:11328869:T:C	50	100	1	0.01253
7:11328873:G:A	50	100	1	0.01253
7:11329071:C:T	50	98	1	0.1347
7:11329159:T:C	50	100	0.99	0.3871
7:11329240:A:T	50	100	0.99	0.2166
7:11329266:C:T	50	100	0.99	0.2166
7:11329400:T:A	50	100	1	0.05229
7:11329562:C:T	50	82	0.94	0.4942
7:11329778:A:G	50	100	0.99	0.4365
7:11329802:G:C	50	100	1	0.3335
7:11329855:A:G	50	100	0.99	0.3902
7:11330014:C:A	50	100	1	0.1176
7:11330040:T:G	50	100	0.99	0.1975
7:11330182:C:T	50	100	1	0.06427
7:11330222:C:T	50	100	1	0.03141
7:11330324:G:A	50	100	0.99	0.1438
7:11330597:C:T	50	100	0.98	0.02179
7:11330659:T:G	49	100	0.99	0.2404
7:11330759:G:A	50	100	1	0.1187
7:11330845:C:A	50	100	1	0.04866
7:11330967:A:C	50	100	1	0.05338
7:11331085:T:C	50	98	1	0.2001
7:11331120:T:C	50	100	1	0.03214
7:11331166:T:A	50	100	1	0.4926
7:11331253:A:G	50	100	1	0.2024
7:11331332:C:T	50	100	1	0.03141
7:11331378:G:A	50	98	0.97	0.04757
7:11331405:T:A	50	100	1	0.3689
7:11331518:G:A	50	100	1	0.2369
7:11331904:G:A	50	100	1	0.1178
7:11332113:C:T	50	100	1	0.3965
7:11332717:G:A	50	100	1	0.1694
7:11332753:A:G	50	98	0.99	0.2003
7:11332993:C:T	50	96	0.99	0.03667
7:11333212:T:C	50	100	0.96	0.02542
7:11333459:G:C	50	96	0.98	0.05574
7:11333526:G:T	50	100	0.99	0.01852
7:11333530:G:T	50	100	1	0.154
7:11334023:C:T	50	100	1	0.2061
7:11334295:T:C	50	98	1	0.179
7:11334355:C:A	50	98	1	0.179
7:11334491:C:T	50	96	0.99	0.114
7:11334618:A:T	50	100	1	0.06572
7:11334752:T:C	50	100	1	0.03486
7:11334898:G:A	50	98	1	0.1233
7:11334936:G:A	50	98	1	0.3952
7:11335037:T:G	50	98	1	0.3428
7:11335159:T:C	50	96	1	0.3194
7:11335457:G:A	50	98	0.99	0.1156
7:11335523:A:G	50	100	1	0.2013
7:11335583:G:A	50	100	1	0.122
7:11335657:C:T	50	100	1	0.05519
7:11335740:T:A	50	100	1	0.1182
7:11335772:G:A	50	100	1	0.1182
7:11336280:T:C	50	100	1	0.0561
7:11336381:C:T	50	100	1	0.2222
7:11336432:A:G	50	100	1	0.05737
7:11336449:C:T	50	100	1	0.2059
7:11336643:G:C	50	100	1	0.03486
7:11336675:G:A	50	100	1	0.04884
7:11336717:C:T	50	100	1	0.1195
7:11336952:G:A	50	100	1	0.3893
7:11337164:T:G	50	100	0.96	0.02505
7:11337215:G:A	50	100	1	0.1189
7:11337289:A:T	50	100	1	0.05719
7:11337290:T:A	50	100	1	0.05719
7:11337698:T:G	50	98	0.99	0.1966
7:11338157:G:T	50	100	0.99	0.173
7:11338401:G:T	50	100	0.99	0.03468
7:11339088:A:T	50	100	0.99	0.4537
7:11339091:C:T	50	100	0.98	0.1879
7:11339250:G:C	50	100	0.96	0.04793
7:11339266:A:G	50	100	0.99	0.1467
7:11339744:G:A	50	100	0.99	0.1543
7:11340083:C:T	50	100	0.98	0.0659
7:11340675:T:C	50	100	1	0.05646
7:11340745:T:C	50	100	1	0.05628
7:11341246:C:T	50	100	0.99	0.07934
7:11341247:G:A	50	100	1	0.04902
7:11341466:C:T	50	100	0.99	0.2006
7:11341831:T:C	50	100	1	0.2055
7:11341883:A:T	50	98	0.95	0.2914
7:11341997:G:T	50	100	0.99	0.1995
7:11342014:A:G	50	100	0.98	0.4798
7:11342255:C:T	49	100	1	0.05483
7:11342300:T:G	50	100	0.99	0.3962
7:11342597:T:C	50	100	0.99	0.1505
7:11342616:A:G	50	100	0.99	0.1843
7:11342777:T:C	50	100	0.93	0.01362
7:11342811:T:G	50	100	0.99	0.1503
7:11342859:G:C	50	100	1	0.02106
7:11342943:A:G	50	100	1	0.02106
7:11342985:C:G	50	100	0.99	0.3867
7:11343393:C:G	50	100	0.98	0.4277
7:11343417:A:T	50	100	0.98	0.08134
7:11343426:A:G	50	100	0.98	0.1935
7:11343681:A:C	50	100	1	0.02887
7:11343683:T:C	50	100	1	0.02905
7:11343743:G:T	50	100	1	0.06481
7:11344095:C:T	50	96	0.94	0.4085
7:11344128:A:G	50	100	0.96	0.1227
7:11344433:C:T	50	98	0.99	0.2602
7:11344484:G:A	50	100	0.96	0.2093
7:11344561:G:A	50	98	0.99	0.1694
7:11344616:T:C	50	100	0.93	0.02251
7:11345324:C:T	50	100	0.93	0.1583
7:11345344:T:C	50	100	0.99	0.2153
7:11345459:G:C	50	100	0.95	0.1013
7:11345465:T:A	50	100	0.95	0.1013
7:11345557:G:C	50	100	0.98	0.1736
7:11345941:A:G	50	100	1	0.02905
7:11345948:C:A	50	100	0.99	0.02433
7:11346091:T:G	50	98	0.93	0.01761
7:11346581:G:A	50	100	0.98	0.2068
7:11346632:A:C	50	100	0.96	0.01979
7:11346943:A:T	50	100	1	0.2012
7:11346953:C:A	50	100	0.99	0.06373
7:11347064:A:G	50	100	0.98	0.2495
7:11347233:G:A	50	100	0.99	0.4063
7:11347603:G:A	50	100	0.99	0.2611
7:11347664:G:A	50	100	0.99	0.2042
7:11348045:C:T	50	100	0.99	0.3101
7:11348250:T:C	50	100	1	0.01126
7:11348280:C:T	50	100	0.99	0.3179
7:11348363:C:T	50	100	0.98	0.03395
7:11348485:T:C	50	100	1	0.05556
7:11348825:T:C	50	100	1	0.05392
7:11349078:C:G	50	100	0.99	0.1988
7:11349095:G:A	50	100	0.96	0.03268
7:11349304:C:A	50	100	0.99	0.05556
7:11349365:T:G	50	100	0.99	0.09296
7:11349523:T:C	50	100	1	0.03177
7:11349619:C:T	50	100	1	0.05556
7:11349697:C:G	50	100	1	0.2869
7:11349698:C:G	50	100	1	0.03159
7:11349787:G:A	50	100	1	0.06046
7:11350095:G:T	50	100	1	0.061
7:11350136:T:C	50	100	0.94	0.1719
7:11350322:G:C	50	100	0.99	0.209
7:11350354:T:C	50	100	0.99	0.3375
7:11350702:C:G	50	100	0.99	0.09314
7:11350787:G:A	50	100	1	0.2607
7:11350880:C:T	50	100	0.99	0.4163
7:11351055:G:T	50	100	1	0.05937
7:11351205:C:T	50	100	1	0.2618
7:11351249:C:G	50	100	1	0.02197
7:11351442:C:T	50	100	0.97	0.02215
7:11351466:G:T	50	100	0.99	0.2066
7:11351525:G:C	50	100	1	0.09368
7:11351648:A:G	50	100	0.99	0.07861
7:11351651:C:G	50	100	0.96	0.1754
7:11352702:A:G	50	100	0.95	0.1481
7:11352800:C:G	50	96	0.95	0.4294
7:11352838:G:C	50	94	0.94	0.2073
7:11352882:A:G	50	100	0.98	0.02578
7:11352977:T:G	50	98	0.94	0.08261
7:11353156:A:C	50	98	0.94	0.02142
7:11353358:T:A	50	94	0.87	0.2344
7:11353507:G:T	50	94	0.88	0.3871
7:11353524:T:G	50	98	0.89	0.2654
7:11353759:G:A	50	94	0.88	0.1561
7:11354067:A:G	50	96	0.96	0.4976
7:11354150:A:T	50	100	0.95	0.03813
7:11354163:G:A	50	100	0.96	0.02179
7:11354215:G:C	37	83.8	0.65	0.05646
7:11354217:G:C	34	88.2	0.67	0.01924
7:11354219:G:C	38	86.8	0.78	0.03849
7:11354221:G:C	38	92.1	0.86	0.03522
7:11354235:G:C	43	81.4	0.87	0.1282
7:11354237:G:C	45	82.2	0.88	0.1418
7:11354239:G:C	47	83	0.91	0.1514
7:11354241:G:C	47	83	0.91	0.1523
7:11354243:G:C	49	83.7	0.91	0.1534
7:11354245:G:C	49	83.7	0.91	0.1442
7:11354409:G:C	50	100	0.97	0.4156
7:11354577:C:T	50	100	0.97	0.197
7:11354983:T:C	50	100	0.97	0.2004
7:11354985:G:A	50	100	0.96	0.03032
7:11354987:T:G	50	100	0.9	0.0138
7:11355124:C:T	50	100	0.98	0.4096
7:11355224:G:A	50	100	0.98	0.1166
7:11355336:C:T	50	100	0.94	0.06173
7:11355449:T:C	50	100	0.94	0.02832
7:11355455:A:G	50	100	0.97	0.2026
7:11355678:A:T	50	100	0.98	0.1162
7:11355856:C:T	50	100	0.9	0.0138
7:11356093:T:G	50	100	0.98	0.4553
7:11356181:T:C	50	100	0.94	0.05192
7:11356653:T:C	50	100	0.97	0.1805
7:11356999:A:C	50	100	0.9	0.0138
7:11357089:T:A	50	100	0.95	0.06191
7:11357639:C:T	50	100	0.98	0.4822
7:11357745:T:A	50	100	0.98	0.09368
7:11358025:C:T	50	100	0.96	0.03359
7:11358142:T:G	50	100	0.98	0.03232
7:11358175:C:T	50	100	0.99	0.4813
7:11358618:A:G	50	100	0.92	0.07298
7:11358729:G:A	50	100	0.99	0.4744
7:11358982:T:A	50	100	0.99	0.08824
7:11359188:T:A	50	100	0.99	0.4739
7:11359498:T:C	50	100	0.99	0.4679
7:11359771:A:C	50	100	0.91	0.01416
7:11359993:C:T	50	100	0.95	0.03776
7:11359994:G:A	50	100	0.98	0.2789
7:11360068:T:G	50	100	1	0.01344
7:11360071:T:C	50	100	0.98	0.2268
7:11360206:G:A	50	100	0.91	0.0138
7:11360448:A:T	50	100	0.98	0.08533
7:11360465:T:A	50	100	0.98	0.09405
7:11360615:A:G	50	100	0.97	0.03667
7:11360896:C:T	50	100	0.99	0.48
7:11361442:T:C	50	100	0.99	0.4604
7:11361596:G:A	50	100	0.98	0.08805
7:11361641:G:A	50	100	0.99	0.4735
7:11361681:A:C	50	100	0.99	0.4611
7:11361855:T:A	50	100	0.93	0.01997
7:11361856:C:A	50	100	0.87	0.01997
7:11361901:A:C	50	100	0.89	0.04684
7:11362071:G:A	50	100	0.99	0.4719
7:11362608:A:T	50	100	0.95	0.112
7:11362659:G:A	50	100	0.97	0.1932
7:11362901:C:G	50	100	0.98	0.09495
7:11362997:A:G	50	100	0.97	0.03159
7:11363034:T:A	50	100	0.94	0.02033
7:11363089:T:G	50	100	0.99	0.08932
7:11363471:C:G	50	100	0.95	0.1382
7:11363835:A:G	50	100	0.95	0.0187
7:11363964:G:A	50	100	0.98	0.07335
7:11363986:A:G	50	100	0.96	0.05719
7:11364093:T:C	50	100	0.99	0.06009
7:11364152:T:C	50	100	0.98	0.0512
7:11364318:A:G	50	100	0.96	0.06209
7:11364367:T:C	50	100	0.99	0.04212
7:11364756:G:T	50	100	0.96	0.2544
7:11365227:T:G	50	100	1	0.05864
7:11365326:C:T	50	100	1	0.01852
7:11365521:A:C	50	100	1	0.01198
7:11365589:T:G	50	100	1	0.01198
7:11366114:T:C	50	100	0.9	0.04793
7:11367755:A:C	50	100	0.94	0.01162
7:11367760:T:G	50	100	0.94	0.04611
7:11368370:C:G	50	100	0.97	0.2266
7:11369012:T:C	50	100	1	0.05338
7:11369122:A:G	50	100	0.97	0.01253
7:11369749:T:A	50	100	0.97	0.06046
7:11369790:A:G	50	100	0.96	0.06155
7:11370350:A:G	50	100	0.91	0.01452
7:11371016:A:G	50	100	0.96	0.3157
7:11371286:A:G	50	100	0.94	0.05719
7:11371761:T:C	49	85.7	0.88	0.03032
7:11372055:G:A	50	100	0.96	0.0138
7:11372135:C:T	50	100	0.95	0.0118
7:11372904:C:A	50	100	0.98	0.3081
7:11373060:T:G	50	100	0.98	0.1051
7:11373077:G:A	50	100	0.76	0.01707
7:11373079:A:G	50	100	0.9	0.01398
7:11373144:A:G	50	98	0.99	0.3143
7:11373591:T:C	50	100	0.96	0.01198
7:11373677:A:T	50	100	0.99	0.01089
7:11374194:T:C	50	100	0.97	0.06118
7:11374344:A:G	50	100	0.99	0.03831
7:11374625:C:T	50	96	0.86	0.01416
7:11374959:G:A	50	100	0.99	0.01089
7:11375108:T:C	50	100	1	0.01434
7:11375115:C:G	50	100	0.98	0.04539
7:11375301:T:G	50	100	1	0.01434
7:11375662:T:C	50	100	0.95	0.05701
7:11375812:A:G	50	100	1	0.03177
7:11376751:A:G	50	100	0.99	0.2919
7:11376880:A:T	50	100	0.99	0.01089
7:11376914:A:G	50	100	1	0.03595
7:11377065:C:T	50	100	0.94	0.08769
7:11377655:C:T	50	100	0.99	0.08787
7:11377710:A:T	50	100	1	0.3882
7:11377733:C:G	50	100	0.99	0.07335
7:11377752:T:C	50	100	1	0.2954
7:11377762:A:G	50	100	0.99	0.07335
7:11378269:T:C	50	100	1	0.3845
7:11378454:T:C	50	100	1	0.2582
7:11378560:T:G	50	100	0.99	0.07444
7:11378688:C:T	50	100	1	0.04666
7:11379043:C:A	50	100	0.99	0.4027
7:11379304:T:C	50	100	0.99	0.4686
7:11379357:G:C	50	100	1	0.04248
7:11379477:G:T	50	100	0.99	0.4103
7:11379751:T:C	50	100	0.99	0.4657
7:11380110:A:C	50	100	0.99	0.4731
7:11380648:C:A	50	100	1	0.06917
7:11380829:G:A	50	100	0.98	0.0915
7:11380865:G:C	50	100	0.99	0.3698
7:11381354:T:C	50	100	0.99	0.4657
7:11381756:T:C	50	100	0.98	0.2117
7:11381907:T:C	50	100	0.99	0.01525
7:11381994:C:G	50	100	0.99	0.01616
7:11382083:T:G	50	100	0.99	0.04993
7:11383034:A:T	50	100	0.99	0.07571
7:11383098:A:G	50	100	1	0.07426
7:11383367:C:T	50	100	1	0.05483
7:11383435:G:C	50	100	1	0.07226
7:11383483:G:T	50	100	1	0.02996
7:11383648:A:C	50	98	1	0.01961
7:11383931:T:C	50	100	0.99	0.07698
7:11384508:A:G	50	100	1	0.09114
7:11384559:T:G	50	100	1	0.04267
7:11384660:C:G	50	100	1	0.09114
7:11385114:T:A	50	100	1	0.07898
7:11385567:C:T	50	100	1	0.09441
7:11385892:C:T	50	100	0.97	0.05519
7:11386210:A:G	50	100	0.99	0.496
7:11386262:C:T	50	100	1	0.02179
7:11386827:G:A	50	100	0.99	0.2509
7:11386891:G:C	50	100	0.94	0.1554
7:11387365:A:G	50	100	0.99	0.193
7:11387500:T:C	50	98	0.98	0.2685
7:11387887:A:G	50	100	0.98	0.1222
7:11388076:T:C	50	98	0.99	0.1843
7:11388345:G:C	50	100	0.99	0.3775
7:11388525:T:C	50	100	1	0.01398
7:11388567:T:C	50	100	0.99	0.1225
7:11389598:C:A	50	100	1	0.05646
7:11389644:A:T	50	100	0.99	0.08715
7:11390119:T:C	50	100	1	0.04775
7:11390126:G:A	50	100	1	0.02433
7:11390668:G:T	50	100	0.99	0.1719
7:11391066:G:A	50	100	1	0.05628
7:11391320:C:T	50	100	0.95	0.01198
7:11391834:C:G	50	100	1	0.01616
7:11392298:G:A	50	100	1	0.02197
7:11392483:A:C	50	100	1	0.01344
7:11392968:A:G	50	100	0.99	0.4706
7:11393058:C:T	50	100	1	0.02505
7:11393477:G:A	50	100	0.98	0.384
7:11393547:G:A	50	100	0.99	0.2789
7:11394066:C:A	50	100	1	0.02451
7:11394388:A:C	50	100	0.99	0.1521
7:11394454:G:C	50	100	1	0.2829
7:11394463:C:T	50	100	0.93	0.01126
7:11394827:C:T	50	100	0.99	0.0472
7:11395224:G:C	50	100	1	0.2397
7:11395228:A:G	50	100	0.97	0.2077
7:11395652:C:T	50	98	0.9	0.02124
7:11395756:G:A	50	100	1	0.01834
7:11395972:G:C	50	100	0.99	0.3789
7:11396357:A:G	50	100	0.82	0.01598
7:11396432:T:C	50	100	0.98	0.1512
7:11396499:T:A	50	100	0.99	0.01707
7:11396830:G:A	50	100	0.99	0.4025
7:11396967:C:T	50	100	1	0.2386
7:11397477:A:G	50	100	0.95	0.01198
7:11397736:G:T	50	100	1	0.01216
7:11397738:C:T	50	100	0.96	0.03123
7:11398117:C:T	50	98	0.96	0.09641
7:11398121:G:C	50	98	0.99	0.4348
7:11398396:G:T	50	98	1	0.4366
7:11398427:G:C	50	100	1	0.4366
7:11398576:G:A	50	98	0.99	0.4381
7:11398627:A:G	50	98	0.99	0.4385
7:11398657:A:G	50	100	0.96	0.04956
7:11398832:A:C	50	100	0.98	0.1705
7:11399091:T:C	50	100	0.98	0.1414
7:11399446:A:G	50	100	0.98	0.061
7:11399520:G:A	50	98	1	0.3555
7:11399550:G:A	50	100	1	0.2738
7:11399640:T:A	50	100	1	0.2712
7:11399817:G:A	50	100	1	0.2754
7:11400063:G:A	50	100	1	0.2721
7:11400312:A:T	50	100	0.98	0.05737
7:11400384:G:A	50	100	1	0.01924
7:11400522:C:T	50	100	1	0.02923
7:11401448:C:T	50	100	1	0.02179
7:11401731:A:T	50	98	0.98	0.2564
7:11402073:G:T	50	100	0.99	0.4688
7:11402602:C:G	50	98	0.99	0.3141
7:11402678:C:T	50	98	0.99	0.1554
7:11403148:G:T	50	100	1	0.02106
7:11403170:A:C	50	100	0.99	0.4902
7:11403273:G:A	50	100	1	0.02487
7:11403830:T:C	50	100	1	0.03631
7:11404343:C:A	50	100	1	0.01198
7:11404874:G:C	50	98	1	0.4395
7:11405039:A:G	50	98	0.98	0.1765
7:11405308:T:C	50	100	1	0.06863
7:11407142:A:G	50	98	0.99	0.1215
7:11407275:T:G	50	98	0.99	0.4524
7:11407532:G:C	50	98	1	0.4951
7:11407639:T:C	50	100	0.98	0.08497
7:11407674:A:G	50	98	1	0.4524
7:11407731:A:C	50	100	0.98	0.01289
7:11407935:T:G	50	98	1	0.4546
7:11407957:A:G	50	98	1	0.4757
7:11408546:G:A	50	98	1	0.02088
7:11408655:A:G	50	100	1	0.02288
7:11409823:T:C	50	100	1	0.4918
7:11410209:G:A	50	100	1	0.0463
7:11410434:C:G	50	100	1	0.4639
7:11410725:C:G	50	100	1	0.4243
7:11410819:A:G	49	100	1	0.08061
7:11411049:G:A	50	100	1	0.04611
7:11411752:T:C	50	98	1	0.4993
7:11411809:T:A	50	100	0.99	0.1474
7:11411844:T:C	50	98	1	0.5
7:11412098:A:G	50	100	1	0.07789
7:11412305:A:G	50	100	0.99	0.1507
7:11412577:C:G	50	96	0.99	0.3304
7:11413848:C:T	50	98	0.9	0.02052
7:11413849:G:A	50	100	1	0.01216
7:11414190:T:G	50	100	1	0.2224
7:11414223:C:T	50	100	1	0.06028
7:11414434:A:C	50	100	0.99	0.2351
7:11414769:C:T	50	100	0.96	0.01434
7:11414840:C:T	50	100	0.98	0.03994
7:11414906:C:T	50	100	1	0.01416
7:11415018:C:T	50	100	1	0.01416
7:11415112:C:T	50	100	0.98	0.04412
7:11415221:G:C	50	100	1	0.01416
7:11415227:C:G	50	100	1	0.01416
7:11415343:C:T	50	100	1	0.01416
7:11415354:C:A	50	100	0.99	0.05973
7:11415394:T:C	50	100	0.98	0.01434
7:11415913:A:T	50	98	1	0.4898
7:11415974:G:C	50	100	0.99	0.02288
7:11416002:G:A	50	100	1	0.01107
7:11416078:G:T	50	100	0.98	0.01434
7:11416538:A:G	50	96	0.99	0.04702
7:11417959:C:T	50	100	1	0.01416
7:11419088:G:T	50	100	1	0.01271
7:11419479:G:C	50	98	0.99	0.3348
7:11419990:C:G	50	100	1	0.4719
7:11420210:T:C	50	100	1	0.07317
7:11420503:C:T	50	100	0.93	0.02015
7:11420583:C:A	50	98	0.83	0.01017
7:11420976:G:A	50	100	1	0.0187
7:11421104:T:A	50	100	1	0.07262
7:11421415:G:C	50	100	1	0.06227
7:11422083:A:G	50	100	0.99	0.4924
7:11422383:G:A	50	100	1	0.06627
7:11422384:A:T	50	100	1	0.06627
7:11422422:A:G	50	100	0.99	0.4737
7:11422648:G:C	49	100	1	0.01271
7:11422852:C:T	50	100	1	0.01271
7:11423823:G:A	50	100	1	0.01271
7:11424606:C:T	50	100	0.87	0.01906
7:11424670:T:C	50	100	1	0.4326
7:11425255:T:G	50	100	1	0.1565
7:11425494:T:C	50	98	0.99	0.09096
7:11425660:A:T	50	100	1	0.155
7:11425704:G:A	49	93.9	1	0.3963
7:11425786:C:A	50	98	1	0.1525
7:11425787:A:G	50	100	0.99	0.4457
7:11425971:G:C	50	100	1	0.06009
7:11426232:T:C	50	100	1	0.0581
7:11426539:G:A	50	100	0.96	0.01162
7:11426545:A:G	50	100	1	0.1616
7:11426987:T:C	50	100	1	0.1574
7:11427476:C:T	50	100	1	0.1592
7:11427795:T:C	50	100	0.98	0.1623
7:11428535:G:C	50	100	1	0.05701
7:11429321:T:C	49	100	1	0.01961
7:11429666:G:A	50	100	1	0.05973
7:11429890:G:A	50	100	1	0.05919
7:11430235:A:C	50	100	0.99	0.1367
7:11430320:C:T	50	98	1	0.0532
7:11430375:C:T	50	98	0.96	0.05773
7:11430629:C:A	50	100	1	0.07226
7:11431750:A:G	50	100	1	0.01707
7:11431789:G:A	50	100	0.99	0.04793
7:11432087:A:G	50	100	1	0.122
7:11432372:G:C	49	100	0.99	0.12
7:11432783:T:A	50	100	1	0.01707
7:11432840:A:G	50	100	0.95	0.05737
7:11433056:C:G	50	100	1	0.12
7:11433197:T:C	50	100	1	0.01471
7:11433413:A:G	50	100	1	0.05755
7:11433643:G:A	50	100	0.99	0.02524
7:11433761:T:A	50	100	1	0.04775
7:11433762:T:C	50	100	1	0.04775
7:11433839:G:A	50	100	1	0.04775
7:11433860:C:T	50	98	0.96	0.09241
7:11433934:G:A	50	100	0.98	0.3032
7:11434559:T:C	50	100	1	0.01144
7:11434906:G:A	50	100	0.99	0.1262
7:11434956:T:G	50	100	1	0.04793
7:11435674:A:G	50	100	0.96	0.0305
7:11435753:G:A	50	100	1	0.04793
7:11435838:T:C	50	100	1	0.04757
7:11436192:T:C	50	100	1	0.3422
7:11437417:C:T	50	100	0.97	0.1908
7:11437593:C:A	50	100	0.99	0.2386
7:11437737:T:C	50	100	0.99	0.3771
7:11438092:G:A	50	100	1	0.0187
7:11438256:G:A	50	100	1	0.01126
7:11438931:G:T	50	100	1	0.04212
7:11438950:G:A	50	100	0.98	0.04811
7:11439014:C:T	50	100	1	0.01834
7:11439205:C:T	50	100	1	0.01961
7:11439632:G:A	50	100	0.92	0.01126
7:11439956:G:A	50	100	0.99	0.3195
7:11440016:T:C	50	100	1	0.3424
7:11440098:C:A	50	100	1	0.2013
7:11440709:C:A	50	100	0.99	0.1374
7:11441217:A:G	50	98	1	0.2033
7:11441885:A:G	50	100	0.97	0.0581
7:11442554:C:G	50	98	1	0.193
7:11442874:C:A	50	100	1	0.02306
7:11443647:T:C	50	100	0.96	0.01126
7:11443663:G:A	50	100	1	0.2126
7:11444395:C:T	50	98	1	0.1578
7:11445900:T:C	50	100	0.99	0.4165
7:11447312:G:A	50	100	0.95	0.01126
7:11447473:C:G	50	100	0.99	0.3905
7:11448213:A:G	50	100	1	0.352
7:11449233:G:A	50	100	1	0.01126
7:11449467:C:T	50	100	1	0.0532
7:11449840:A:G	50	100	0.97	0.02505
7:11449912:A:G	50	100	1	0.01126
7:11449956:T:G	50	100	1	0.07008
7:11450089:A:G	50	100	0.98	0.1941
7:11450337:T:G	50	100	0.99	0.07062
7:11450378:T:C	50	100	0.98	0.2438
7:11450435:C:G	50	100	0.94	0.02233
7:11451304:T:C	50	100	1	0.06772
7:11451355:T:C	50	100	0.96	0.06046
7:11451940:A:G	50	100	0.98	0.06881
7:11452400:G:A	50	100	0.98	0.06518
7:11452886:C:T	50	100	1	0.01162
7:11452951:C:T	50	100	0.98	0.08533
7:11453467:A:G	50	100	0.98	0.06917
7:11454039:C:T	50	100	0.93	0.01162
7:11454099:C:A	50	100	0.98	0.08406
7:11454208:A:T	50	100	0.98	0.03776
7:11454308:T:C	50	100	0.98	0.3637
7:11454939:T:C	50	96	0.98	0.2977
7:11454982:A:G	50	100	0.96	0.04012
7:11455487:T:C	50	100	1	0.01761
7:11456599:A:G	50	100	0.99	0.2208
7:11456779:A:G	50	100	0.99	0.2981
7:11456851:T:A	50	100	0.99	0.2972
7:11457034:G:A	50	100	0.98	0.04938
7:11457158:G:A	50	100	0.98	0.06137
7:11457413:C:T	50	98	0.96	0.2807
7:11457643:C:G	50	98	0.87	0.01071
7:11457814:T:A	50	96	0.97	0.4486
7:11458023:C:A	50	100	1	0.01126
7:11458072:G:C	50	98	0.98	0.2496
7:11458155:C:G	50	98	0.98	0.224
7:11459151:A:C	50	98	0.98	0.2253
7:11459290:T:A	50	100	0.98	0.2244
7:11459627:G:A	48	100	0.98	0.2153
7:11459952:G:A	50	100	0.98	0.2077
7:11460107:C:T	50	100	0.98	0.2349
7:11460342:C:T	50	100	0.99	0.01107
7:11460382:G:A	50	98	0.86	0.03141
7:11460425:C:T	50	100	0.98	0.1563
7:11460745:C:T	50	100	0.98	0.03177
7:11461509:C:T	50	100	0.98	0.1198
7:11461510:G:A	50	100	0.98	0.03286
7:11461887:A:G	50	100	0.97	0.01507
7:11461901:T:C	50	98	0.95	0.0837
7:11462025:C:A	50	100	1	0.01707
7:11462283:T:C	50	100	1	0.01017
7:11462709:A:T	50	100	0.98	0.02977
7:11462851:G:C	50	100	0.97	0.0374
7:11463524:T:C	50	98	0.98	0.2513
7:11463555:C:T	50	98	0.98	0.2515
7:11463698:T:A	50	98	0.98	0.4573
7:11463736:T:C	50	98	0.98	0.4386
7:11464211:T:C	50	98	0.98	0.2513
7:11464222:A:C	50	100	1	0.1561
7:11464224:G:A	50	100	0.98	0.1113
7:11464783:C:A	50	98	0.98	0.2513
7:11464953:A:G	50	96	0.97	0.4395
7:11464993:A:C	50	98	0.97	0.2507
7:11465030:T:C	50	98	0.95	0.1113
7:11465339:C:G	50	98	0.98	0.1866
7:11465558:A:G	50	100	0.97	0.03758
7:11465573:C:T	50	100	0.98	0.1209
7:11465609:T:C	50	100	0.94	0.01471
7:11465666:T:C	50	96	0.97	0.2193
7:11466381:T:A	50	100	0.98	0.3611
7:11466516:A:G	50	96	0.95	0.4617
7:11466731:G:T	50	98	0.91	0.1358
7:11466912:C:T	50	96	0.9	0.3466
7:11467188:A:G	50	94	0.93	0.1251
7:11467572:A:C	50	98	0.97	0.09005
7:11467755:A:G	50	100	0.94	0.2431
7:11467839:T:C	50	100	0.95	0.01307
7:11468142:C:G	50	100	0.95	0.3016
7:11468359:C:T	50	98	0.97	0.2627
7:11468639:G:C	50	100	0.97	0.1369
7:11469278:A:T	50	98	0.98	0.2653
7:11469593:C:T	50	100	0.97	0.02269
7:11469811:A:G	50	100	0.97	0.08914
7:11469934:G:C	50	100	0.99	0.2284
7:11470426:A:G	50	98	0.96	0.4508
7:11470956:T:C	50	100	0.99	0.06409
7:11471365:C:G	50	100	0.99	0.07081
7:11471541:A:G	50	98	0.93	0.0216
7:11471668:C:T	50	100	0.98	0.2562
7:11471981:A:C	50	98	0.93	0.0216
7:11472057:G:A	50	98	0.97	0.4699
7:11472487:T:G	50	98	0.98	0.3016
7:11472522:G:T	50	100	0.99	0.1009
7:11472672:G:A	50	98	0.96	0.2139
7:11472798:C:T	50	100	0.99	0.2255
7:11472859:G:A	50	100	0.97	0.09895
7:11473159:G:T	50	100	0.82	0.05229
7:11473163:C:A	50	100	0.98	0.1345
7:11473197:C:T	50	100	0.96	0.179
7:11473731:C:G	50	100	0.97	0.0118
7:11473770:T:C	50	100	0.94	0.2854
7:11473798:C:T	50	100	0.97	0.1376
7:11473882:T:C	50	100	0.92	0.25
7:11475238:G:T	50	84	0.92	0.2195
7:11475518:A:C	50	98	0.97	0.07208
7:11475549:A:C	50	98	0.95	0.0699
7:11475987:G:A	50	100	0.99	0.1011
7:11476006:A:G	50	98	0.99	0.09895
7:11476014:C:A	50	98	0.89	0.03813
7:11476062:T:G	50	100	0.99	0.1017
7:11476247:T:C	50	100	0.99	0.08878
7:11476634:C:T	50	100	0.99	0.1365
7:11476739:T:C	50	98	0.99	0.4608
7:11476836:G:A	50	98	0.96	0.06391
7:11476867:A:G	50	100	0.96	0.1298
7:11476923:T:C	50	98	0.97	0.0236
7:11477084:G:T	50	98	0.99	0.2358
7:11477370:C:T	50	98	1	0.4581
7:11477459:G:A	50	100	0.99	0.09858
7:11477497:A:G	50	98	0.99	0.0984
7:11477605:C:T	50	100	0.99	0.291
7:11477847:A:G	50	100	0.99	0.09913
7:11477873:A:G	50	98	1	0.4479
7:11478143:T:C	50	98	0.99	0.2092
7:11478982:T:A	50	100	0.96	0.01235
7:11479291:A:G	50	100	0.99	0.2168
7:11479345:G:A	50	100	0.99	0.2965
7:11479527:C:A	50	100	0.95	0.01144
7:11479823:T:A	50	100	0.95	0.02306
7:11479978:T:C	50	100	0.99	0.1102
7:11480092:C:T	50	100	1	0.0699
7:11480479:T:G	50	100	0.99	0.1089
7:11481374:G:T	50	98	0.92	0.04484
7:11481801:A:G	50	100	1	0.06481
7:11481915:T:C	50	100	0.99	0.1728
7:11482314:C:T	50	100	0.99	0.4348
7:11482492:G:A	50	98	0.99	0.2502
7:11482528:A:G	50	100	0.99	0.4394
7:11482733:T:C	50	100	1	0.09132
7:11482750:T:C	50	98	0.99	0.01089
7:11482795:T:C	50	100	0.99	0.2525
7:11482898:A:G	50	100	0.98	0.09858
7:11483072:G:A	50	98	0.99	0.01107
7:11483536:A:T	50	100	1	0.06245
7:11483805:C:A	50	100	1	0.4956
7:11483849:A:T	50	100	1	0.4368
7:11484093:A:G	50	100	1	0.06663
7:11484258:C:G	50	98	1	0.09205
7:11484357:C:A	50	100	1	0.06645
7:11484408:T:C	50	100	1	0.02233
7:11484683:A:T	50	100	1	0.06463
7:11484763:G:A	50	100	1	0.1069
7:11484836:G:T	49	95.9	0.99	0.136
7:11484863:T:C	50	96	0.99	0.07044
7:11485051:C:A	50	100	0.99	0.1362
7:11485213:C:T	50	100	1	0.1049
7:11485484:T:C	50	100	1	0.1069
7:11485498:A:T	50	98	0.99	0.05392
7:11485666:C:T	50	100	1	0.1057
7:11485712:C:T	50	100	1	0.4455
7:11485727:T:C	50	100	0.99	0.3929
7:11485818:T:C	50	100	1	0.1057
7:11485831:A:G	50	100	1	0.1057
7:11485902:T:C	50	100	1	0.1057
7:11485964:T:C	50	100	0.99	0.02142
7:11486141:T:C	50	98	0.95	0.01144
7:11486226:C:T	50	98	0.99	0.05356
7:11486274:T:C	50	100	1	0.1057
7:11486368:C:A	50	98	0.99	0.2367
7:11486457:T:C	50	100	1	0.09459
7:11486595:G:A	50	100	0.99	0.4444
7:11486651:C:T	50	98	0.99	0.2366
7:11486752:T:A	50	100	1	0.142
7:11487272:T:C	50	98	0.79	0.01235
7:11487353:T:C	50	100	1	0.1071
7:11487574:A:G	50	100	1	0.1071
7:11487703:A:C	50	100	1	0.09368
7:11488214:T:A	50	100	1	0.1057
7:11488252:T:C	50	100	1	0.06881
7:11488263:G:T	50	100	1	0.3065
7:11488606:T:C	50	100	0.99	0.08751
7:11488740:G:A	50	100	1	0.1057
7:11488742:T:C	50	100	0.99	0.4515
7:11488743:G:A	50	100	1	0.3813
7:11488799:C:T	50	100	1	0.1053
7:11488833:A:G	50	100	1	0.1057
7:11488873:C:A	50	100	1	0.366
7:11488945:T:C	50	100	1	0.1057
7:11488991:T:A	50	100	1	0.06917
7:11489099:C:G	50	100	1	0.1057
7:11489277:G:A	49	100	1	0.06935
7:11489511:G:C	50	100	0.97	0.02179
7:11489662:T:A	50	100	0.98	0.01053
7:11489747:A:C	50	100	0.99	0.2041
7:11489841:C:T	50	100	1	0.06935
7:11489902:T:A	50	100	1	0.09477
7:11490212:G:C	50	100	0.98	0.1008
7:11490376:G:T	50	100	0.95	0.03322
7:11490614:A:T	50	100	0.99	0.2066
7:11490622:T:G	50	100	0.99	0.1344
7:11490812:G:A	50	100	1	0.1503
7:11491078:G:A	50	100	0.99	0.05138
7:11491235:C:T	50	100	0.98	0.07861
7:11491247:T:C	50	100	1	0.1033
7:11491289:T:G	50	100	1	0.07734
7:11491313:C:T	50	100	1	0.3943
7:11492052:T:C	50	100	0.99	0.1972
7:11492252:C:T	50	96	0.87	0.08896
7:11492670:C:T	50	100	0.99	0.3606
7:11492706:T:C	50	100	0.79	0.01652
7:11492837:C:G	50	100	0.99	0.3036
7:11493642:T:G	50	100	0.99	0.388
7:11493740:A:C	50	100	1	0.07589
7:11494323:A:G	50	100	0.99	0.0984
7:11494608:A:G	50	100	0.95	0.07879
7:11494692:A:G	50	100	0.99	0.2658
7:11494844:C:T	50	100	0.99	0.2146
7:11495275:T:C	50	100	0.99	0.1941
7:11495854:A:G	50	100	0.99	0.2061
7:11495939:A:T	50	100	0.98	0.02142
7:11495956:T:C	50	100	1	0.07589
7:11496077:C:T	50	100	0.94	0.03595
7:11496084:T:G	50	100	1	0.0748
7:11496085:C:T	50	100	1	0.07462
7:11496276:T:C	50	100	0.98	0.09532
7:11496338:C:A	50	100	1	0.06463
7:11496510:G:C	50	100	0.99	0.08914
7:11496555:C:T	50	100	0.99	0.08932
7:11497004:C:T	50	100	0.98	0.08969
7:11497140:A:G	50	100	1	0.08588
7:11497212:T:G	50	100	1	0.08588
7:11497760:T:A	50	100	0.99	0.2337
7:11497795:A:C	50	100	1	0.08588
7:11497798:C:T	50	100	0.99	0.2333
7:11498208:T:A	50	100	1	0.08569
7:11498372:G:C	50	98	0.98	0.0935
7:11498382:A:G	50	100	0.99	0.2331
7:11498612:T:C	50	98	0.97	0.08025
7:11498633:G:C	50	100	0.98	0.05792
7:11498915:G:T	50	100	0.98	0.03649
7:11499192:C:G	50	100	1	0.06391
7:11499507:C:T	50	100	0.99	0.2629
7:11499636:A:T	50	98	0.99	0.05592
7:11499779:A:C	50	100	0.94	0.07716
7:11499784:G:A	50	100	0.98	0.03649
7:11499803:C:A	50	100	0.98	0.2444
7:11500369:A:T	50	100	1	0.0728
7:11500487:G:T	50	100	0.98	0.0216
7:11500721:C:T	50	98	0.98	0.4038
7:11501056:T:C	50	100	0.99	0.2306
7:11501218:T:A	50	100	0.98	0.03014
7:11501383:A:G	50	100	0.99	0.05465
7:11501524:A:G	50	100	0.98	0.1414
7:11501630:A:G	50	100	0.98	0.1416
7:11502043:C:T	50	100	0.98	0.1416
7:11502162:A:C	50	100	0.98	0.09023
7:11502182:A:T	50	100	0.98	0.1414
7:11502340:A:G	50	100	0.95	0.09405
7:11502829:C:T	50	100	0.99	0.4931
7:11503012:A:G	50	100	0.98	0.1411
7:11503047:C:T	50	100	0.98	0.08842
7:11503172:T:C	50	100	0.98	0.08805
7:11503320:A:T	50	100	0.98	0.03395
7:11503806:A:G	50	100	0.98	0.08805
7:11503893:C:G	50	100	0.96	0.1538
7:11504632:A:T	50	100	0.94	0.02233
7:11504777:C:T	50	100	0.99	0.2266
7:11504842:A:T	50	100	0.99	0.2308
7:11504885:G:T	50	100	0.97	0.02251
7:11504983:T:C	50	100	0.99	0.2309
7:11505060:T:C	50	100	0.99	0.2266
7:11505109:T:C	50	100	0.97	0.3339
7:11505192:T:C	50	100	0.99	0.2308
7:11505274:C:T	50	100	0.93	0.02451
7:11505662:T:G	50	100	0.77	0.01616
7:11505939:T:C	50	98	0.98	0.2304
7:11506082:A:G	50	96	0.96	0.2375
7:11506152:T:C	50	98	0.97	0.226
7:11506210:T:C	50	98	0.97	0.2295
7:11506250:T:C	50	98	0.97	0.23
7:11506363:T:C	50	98	0.97	0.2293
7:11506386:G:C	50	98	0.96	0.232
7:11506524:A:G	50	98	0.96	0.2304
7:11506683:A:G	50	100	0.97	0.2266
7:11506968:A:T	50	96	0.94	0.1075
7:11506969:A:G	50	96	0.93	0.1098
7:11506971:G:A	50	100	0.97	0.01126
7:11507090:G:C	49	98	0.94	0.1786
7:11507119:C:G	50	100	0.95	0.244
7:11507314:G:A	50	100	0.93	0.22
7:11507435:C:T	50	94	0.91	0.3932
7:11507569:A:C	50	98	0.9	0.2785
7:11507657:T:C	50	90	0.83	0.2173
7:11507802:A:C	50	100	0.92	0.07244
7:11508219:C:T	50	98	0.89	0.01906
7:11508326:G:A	50	78	0.75	0.394
7:11508393:A:G	50	100	0.83	0.03758
7:11508455:T:C	50	86	0.77	0.3642
7:11508689:C:T	50	98	0.88	0.09985
7:11508738:C:T	50	98	0.9	0.3451
7:11508806:T:G	50	100	0.9	0.299
7:11508997:T:C	50	100	0.92	0.04267
7:11509009:A:G	50	96	0.91	0.4577
7:11509257:C:T	50	98	0.96	0.01053
7:11509699:G:A	50	100	0.92	0.08624
7:11509753:C:T	50	98	0.95	0.4448
7:11509882:C:G	50	98	0.97	0.04394
7:11509884:G:C	50	100	0.96	0.1229
7:11510025:C:T	50	100	0.97	0.04394
7:11510353:G:T	50	100	0.96	0.1309
7:11510354:A:C	50	100	0.96	0.1304
7:11510454:T:C	50	98	0.97	0.1777
7:11510488:C:A	50	98	0.97	0.1765
7:11510509:G:A	50	100	0.96	0.4503
7:11510675:A:G	50	100	0.98	0.04394
7:11511465:C:T	50	100	0.99	0.04394
7:11511496:A:G	50	100	0.97	0.08932
7:11511515:G:A	50	100	0.87	0.02124
7:11511597:T:C	50	98	0.81	0.0118
7:11511897:C:G	50	100	0.97	0.1701
7:11511909:G:A	50	100	0.89	0.01434
7:11512011:G:A	50	98	0.99	0.03322
7:11512166:C:G	50	100	0.97	0.05029
7:11512178:A:G	50	100	0.99	0.2219
7:11512577:T:A	50	100	0.99	0.2663
7:11512669:T:A	50	100	0.99	0.2658
7:11512740:G:A	49	98	0.98	0.08878
7:11512783:C:A	44	100	0.91	0.04248
7:11513018:T:C	50	100	0.88	0.0216
7:11513154:G:A	50	100	0.97	0.4138
7:11513159:G:A	50	96	0.98	0.02342
7:11513183:T:A	50	100	0.94	0.05937
7:11513499:T:C	50	100	0.83	0.0118
7:11513536:G:A	50	98	0.96	0.2079
7:11513930:C:T	50	100	0.98	0.09641
7:11514336:A:T	50	100	0.96	0.04466
7:11514469:A:G	50	98	0.98	0.2146
7:11514711:G:A	50	100	0.98	0.1256
7:11514854:T:C	50	100	0.96	0.03177
7:11514880:G:C	50	100	0.96	0.0561
7:11514882:A:C	50	100	0.94	0.05338
7:11514928:C:G	50	100	0.99	0.0886
7:11514947:C:T	50	98	0.96	0.2003
7:11514957:G:A	50	100	0.99	0.3871
7:11515350:C:T	50	100	1	0.1583
7:11515503:C:T	50	100	0.99	0.2342
7:11515871:G:C	50	100	0.98	0.07698
7:11515915:G:C	50	100	0.98	0.08805
7:11515982:T:C	50	98	0.96	0.01035
7:11516291:C:T	50	100	1	0.1264
7:11516699:A:T	50	100	1	0.1264
7:11517003:G:C	50	100	1	0.02106
7:11517041:T:C	50	100	1	0.02106
7:11517325:A:G	50	82	0.91	0.01489
7:11517462:A:G	50	100	1	0.1583
7:11517813:T:A	50	100	1	0.1382
7:11518058:T:G	50	100	0.99	0.2197
7:11518133:T:G	50	100	1	0.04394
7:11518328:G:A	50	100	1	0.02106
7:11518353:C:G	50	100	0.83	0.01144
7:11518440:G:A	50	100	1	0.02142
7:11518621:G:A	50	98	0.73	0.01253
7:11518668:C:T	50	100	1	0.1581
7:11519213:T:C	50	98	0.96	0.1632
7:11519214:T:C	50	100	0.97	0.2202
7:11519374:T:C	50	100	0.94	0.06009
7:11519423:C:T	50	100	1	0.1587
7:11519601:G:A	50	100	1	0.1587
7:11519608:A:G	50	100	1	0.1262
7:11519661:G:A	50	100	0.99	0.2237
7:11519810:A:G	50	100	0.66	0.01071
7:11519911:C:T	50	100	0.93	0.0216
7:11519949:A:G	49	100	0.91	0.02451
7:11519953:T:C	49	100	0.99	0.1832
7:11520044:C:T	50	100	1	0.1585
7:11520232:C:T	50	100	1	0.02179
7:11520328:T:C	50	100	0.99	0.0886
7:11520332:G:A	50	100	1	0.1585
7:11520389:T:A	50	100	1	0.1585
7:11520423:G:C	50	100	1	0.1585
7:11520515:C:T	50	100	1	0.1585
7:11520525:T:C	50	100	1	0.1347
7:11520735:A:G	50	100	0.99	0.1905
7:11520848:G:C	50	100	0.89	0.01307
7:11520987:C:G	50	100	0.96	0.03232
7:11521026:T:C	50	100	0.99	0.1585
7:11521150:A:C	50	100	1	0.1585
7:11521185:C:T	50	100	0.98	0.1204
7:11521441:A:C	47	93.6	0.88	0.1089
7:11521480:A:T	48	93.8	0.91	0.1926
7:11521496:A:T	48	89.6	0.91	0.4089
7:11521580:C:T	50	100	0.91	0.02415
7:11522017:G:C	50	100	0.98	0.1485
7:11522061:C:A	50	100	1	0.1262
7:11522167:C:T	50	100	0.99	0.3865
7:11522183:G:A	50	100	1	0.1605
7:11522398:A:C	50	100	0.9	0.05846
7:11522406:C:A	50	100	0.99	0.2384
7:11522415:A:T	50	100	0.99	0.2384
7:11522694:G:C	50	100	1	0.02142
7:11522803:C:T	50	100	0.99	0.2378
7:11523061:G:A	50	100	1	0.1525
7:11523236:T:C	50	100	0.99	0.2046
7:11523470:G:T	50	100	0.99	0.2386
7:11523480:G:A	50	100	1	0.0216
7:11523655:C:G	50	100	0.99	0.2386
7:11523698:C:G	50	100	0.99	0.2386
7:11523754:G:A	50	100	0.99	0.2386
7:11523825:C:T	50	100	0.99	0.2387
7:11523832:T:C	50	100	0.99	0.2387
7:11523845:T:C	50	100	0.99	0.2386
7:11523914:G:A	50	100	0.99	0.2386
7:11524075:G:A	50	100	0.98	0.2032
7:11524118:A:G	50	100	0.99	0.2386
7:11524574:T:C	50	100	1	0.1605
7:11524704:A:G	50	100	1	0.25
7:11524712:A:G	50	100	1	0.25
7:11524735:G:A	50	100	1	0.2498
7:11524758:C:G	50	100	1	0.25
7:11525019:G:A	50	100	1	0.2502
7:11525184:A:G	50	100	1	0.02179
7:11525270:T:G	50	100	0.98	0.2329
7:11525322:G:A	50	100	1	0.2505
7:11525381:T:C	50	98	1	0.2507
7:11525478:C:T	50	100	1	0.2288
7:11525492:A:G	50	100	0.99	0.2513
7:11525720:C:A	50	100	0.99	0.2288
7:11525778:A:G	50	100	0.98	0.1788
7:11526064:C:A	50	98	0.98	0.1567
7:11526241:C:A	50	94	0.93	0.1977
7:11526893:A:T	50	100	0.99	0.07988
7:11527390:T:A	50	100	0.98	0.3123
7:11527469:G:C	50	100	0.96	0.03613
7:11527616:T:A	50	100	0.91	0.0167
7:11527648:A:G	50	100	0.96	0.1111
7:11527658:T:C	50	100	0.98	0.2273
7:11527724:G:C	50	100	0.99	0.1848
7:11527743:A:G	50	100	0.96	0.07643
7:11528028:C:T	50	100	1	0.07008
7:11528532:C:G	50	100	0.98	0.4982
7:11528539:G:C	50	98	0.96	0.01017
7:11528845:T:A	50	100	0.99	0.1839
7:11528903:G:A	50	100	0.96	0.258
7:11529023:G:A	50	100	0.99	0.327
7:11529042:G:C	50	100	0.99	0.3266
7:11529168:A:C	50	100	0.99	0.0837
7:11529191:T:C	50	100	1	0.07008
7:11529255:A:G	50	100	0.99	0.3353
7:11529434:G:C	50	100	0.99	0.2326
7:11529836:C:A	50	100	0.98	0.1906
7:11529890:A:C	50	100	0.98	0.1906
7:11530107:A:G	50	100	0.99	0.4806
7:11530159:A:G	50	100	0.99	0.219
7:11530226:C:T	50	100	0.99	0.219
7:11530361:A:G	50	100	0.99	0.1609
7:11530365:G:A	50	100	0.99	0.1071
7:11530422:G:A	50	100	0.99	0.3257
7:11530675:A:G	50	100	1	0.02451
7:11530736:A:G	50	98	0.99	0.3268
7:11530752:G:A	50	100	1	0.2188
7:11530962:G:C	50	100	1	0.01652
7:11531003:T:A	50	100	1	0.01852
7:11531004:C:G	50	100	0.96	0.05102
7:11531245:T:C	50	100	1	0.2979
7:11531357:G:T	50	96	0.96	0.1037
7:11531817:G:A	50	100	1	0.108
7:11531948:G:A	50	100	1	0.1075
7:11532053:A:G	50	100	0.99	0.3175
7:11532200:C:T	50	100	1	0.1069
7:11532251:G:A	50	100	1	0.1068
7:11532269:C:T	50	100	1	0.1068
7:11532419:T:G	50	100	1	0.1068
7:11532461:C:G	50	100	1	0.1068
7:11532617:C:A	50	100	0.86	0.03903
7:11532731:A:G	50	100	1	0.1808
7:11533242:A:G	50	100	0.99	0.3012
7:11533291:T:C	50	100	1	0.02433
7:11533333:A:G	50	100	1	0.1073
7:11533501:A:G	50	100	1	0.1071
7:11533643:T:G	50	100	1	0.3388
7:11533746:C:G	50	100	1	0.3028
7:11533761:C:G	50	100	1	0.1075
7:11533872:G:T	50	100	0.98	0.1747
7:11533924:G:C	50	100	1	0.08152
7:11533972:T:A	50	100	1	0.1073
7:11534016:G:A	50	100	1	0.1073
7:11534062:A:T	50	100	1	0.2286
7:11534344:T:C	50	100	1	0.1073
7:11534351:A:G	50	100	1	0.02433
7:11534510:G:A	50	100	1	0.1917
7:11534780:T:C	50	100	1	0.1073
7:11534854:C:G	50	100	1	0.1098
7:11534963:G:C	50	100	0.98	0.1767
7:11534970:C:T	50	100	1	0.1071
7:11535114:T:C	50	98	1	0.2331
7:11535265:C:T	50	100	0.99	0.3348
7:11535296:G:T	50	100	1	0.1071
7:11535509:C:T	50	100	1	0.1073
7:11535533:T:C	50	100	1	0.1964
7:11535642:T:A	50	100	1	0.02596
7:11535692:T:A	50	100	1	0.1073
7:11535777:G:A	50	100	1	0.1073
7:11535831:T:G	50	100	1	0.1073
7:11535858:C:A	50	100	1	0.01834
7:11536163:A:G	50	100	1	0.09314
7:11536285:A:G	50	100	1	0.1075
7:11536343:G:T	50	100	0.96	0.1826
7:11536454:C:G	50	100	0.76	0.01725
7:11536467:T:C	50	92	0.91	0.03377
7:11536668:A:C	50	100	0.99	0.3393
7:11536995:G:T	50	100	1	0.1062
7:11537046:T:A	50	100	1	0.106
7:11537337:T:C	50	100	1	0.07916
7:11537380:G:A	50	100	1	0.02505
7:11537436:G:A	50	100	1	0.02614
7:11537998:C:T	50	100	0.98	0.2954
7:11538021:C:G	50	100	0.99	0.09967
7:11538026:A:T	50	100	0.99	0.09967
7:11538328:A:T	50	100	0.99	0.1794
7:11538607:G:A	50	100	0.96	0.205
7:11538673:T:C	50	100	1	0.1031
7:11538759:T:C	50	100	0.98	0.285
7:11538957:C:T	50	100	1	0.1031
7:11539203:G:T	50	100	0.99	0.1767
7:11539319:C:T	50	100	1	0.1031
7:11539571:G:C	50	100	1	0.1044
7:11539685:T:A	50	100	0.98	0.0768
7:11539769:C:T	50	100	1	0.02505
7:11539774:T:C	50	100	1	0.02505
7:11539828:G:T	50	100	0.98	0.1834
7:11540003:G:A	50	100	1	0.1033
7:11540114:T:C	50	98	0.98	0.228
7:11540166:G:A	50	100	1	0.2647
7:11540276:C:T	50	98	0.99	0.181
7:11540280:T:C	50	100	1	0.1033
7:11540345:C:G	50	100	1	0.1743
7:11540352:A:C	50	100	1	0.1743
7:11540483:C:G	50	98	0.98	0.1854
7:11540488:G:A	50	96	0.96	0.09368
7:11540657:C:T	50	100	1	0.1743
7:11540729:G:T	50	100	1	0.1743
7:11540925:A:G	50	100	1	0.1747
7:11541084:A:T	50	100	1	0.1739
7:11541143:C:T	50	100	1	0.1743
7:11541192:T:A	50	98	1	0.1743
7:11541276:A:G	50	100	0.99	0.2269
7:11541376:G:A	50	100	1	0.1743
7:11541494:T:C	50	100	1	0.11
7:11541507:T:C	50	100	1	0.4132
7:11541638:T:A	50	100	0.99	0.02959
7:11541754:G:A	50	100	1	0.3282
7:11541908:T:C	50	100	1	0.2647
7:11541943:C:G	50	100	1	0.3304
7:11542266:A:C	50	100	0.99	0.2667
7:11542289:C:T	50	100	0.99	0.2669
7:11542416:C:A	50	100	0.99	0.2121
7:11543263:G:C	50	96	0.99	0.3923
7:11543542:G:A	50	100	1	0.1625
7:11543598:G:C	50	100	0.98	0.216
7:11543810:T:C	50	100	0.99	0.2685
7:11543844:T:C	50	100	0.99	0.2685
7:11544019:T:C	50	100	0.99	0.2151
7:11544043:A:T	50	100	0.99	0.2683
7:11544100:T:C	50	98	0.99	0.2219
7:11544108:A:C	50	100	0.99	0.2682
7:11544171:G:A	50	100	0.99	0.2967
7:11544339:G:A	50	98	1	0.1629
7:11544436:C:T	50	100	0.99	0.1053
7:11544515:T:C	50	100	1	0.4365
7:11544553:A:T	50	100	1	0.43120000000000003
7:11544801:C:T	50	100	1	0.1089
7:11544892:G:T	50	98	1	0.4007
7:11544904:G:A	50	98	1	0.4513
7:11544911:A:T	50	98	1	0.4513
7:11544994:C:T	50	100	1	0.1182
7:11544995:A:G	50	100	1	0.1048
7:11545046:T:C	50	100	1	0.106
7:11545125:A:G	50	100	1	0.4457
7:11545148:A:G	50	100	1	0.4459
7:11545154:A:C	50	100	1	0.293
7:11545186:G:A	50	100	1	0.1098
7:11545282:T:C	50	100	1	0.1109
7:11545382:A:G	50	100	1	0.1098
7:11545408:T:C	50	100	1	0.1109
7:11545580:A:T	50	100	0.9	0.0158
7:11545601:G:A	50	100	1	0.1098
7:11545603:A:G	50	100	1	0.1098
7:11545808:C:T	50	100	1	0.1097
7:11545823:A:C	50	100	1	0.1097
7:11545836:A:G	50	100	1	0.1097
7:11545992:T:C	50	100	1	0.1545
7:11546001:A:C	50	100	1	0.1612
7:11546138:C:T	50	100	1	0.2994
7:11546193:T:C	47	89.4	0.96	0.2048
7:11546202:G:A	45	100	1	0.07226
7:11546206:A:G	47	93.6	0.98	0.1959
7:11546226:A:G	50	90	0.82	0.03123
7:11546230:A:G	50	98	0.99	0.197
7:11546407:C:G	50	100	0.94	0.02124
7:11546423:A:G	50	100	1	0.1574
7:11546515:A:C	49	100	1	0.1565
7:11546563:A:C	50	100	1	0.1541
7:11546640:G:C	50	100	1	0.1576
7:11546664:C:T	50	100	1	0.3381
7:11546694:C:G	50	100	1	0.4268
7:11546695:C:A	50	100	1	0.4268
7:11546724:A:T	50	100	1	0.1576
7:11546819:G:A	50	100	1	0.02505
7:11546919:G:A	50	98	0.85	0.08061
7:11547118:A:G	50	100	1	0.1576
7:11547199:C:T	50	100	0.9	0.0158
7:11547591:T:C	50	100	1	0.02505
7:11548380:C:T	50	100	0.99	0.1138
7:11548657:C:T	50	100	1	0.4967
7:11548775:G:A	50	100	1	0.4967
7:11549237:A:G	50	100	1	0.2115
7:11549730:G:T	50	100	1	0.02505
7:11549783:G:C	50	100	1	0.36870000000000003
7:11549866:C:T	50	100	1	0.02505
7:11549893:C:T	50	100	1	0.1514
7:11550339:A:G	50	100	1	0.2111
7:11550525:G:C	50	100	1	0.3292
7:11550561:T:C	50	100	1	0.2547
7:11550566:T:G	50	100	1	0.2117
7:11550587:C:T	50	100	1	0.301
7:11550670:C:A	50	100	1	0.03776
7:11550787:A:C	50	100	1	0.2547
7:11550956:G:C	50	100	1	0.2106
7:11551298:C:T	50	100	1	0.2709
7:11551586:A:G	50	98	1	0.3012
7:11551612:T:C	50	100	1	0.2547
7:11551724:A:G	50	100	1	0.2547
7:11551853:A:T	50	100	1	0.2547
7:11552064:G:A	50	98	0.92	0.01816
7:11552075:C:T	50	100	1	0.3183
7:11552187:T:C	50	100	1	0.2585
7:11552620:C:G	50	100	0.8	0.03468
7:11552709:G:A	50	100	0.99	0.02814
7:11553096:C:T	50	100	1	0.1841
7:11553109:A:G	50	100	1	0.02796
7:11553133:A:G	50	100	1	0.1866
7:11553146:G:C	50	100	1	0.1839
7:11553264:G:T	50	100	1	0.02614
7:11553439:G:A	50	100	1	0.07498
7:11553624:G:A	50	100	1	0.1113
7:11553646:T:C	50	100	1	0.1865
7:11553866:C:T	50	100	1	0.1247
7:11553912:T:C	50	100	1	0.1865
7:11553920:C:A	50	100	0.95	0.0207
7:11554040:C:A	50	100	1	0.03903
7:11554107:T:C	50	100	1	0.1245
7:11554170:C:A	50	100	1	0.1843
7:11554179:T:C	50	100	1	0.459
7:11554255:T:C	50	100	1	0.07498
7:11554284:C:T	50	98	1	0.1863
7:11554336:T:C	50	100	1	0.07952
7:11554388:C:A	50	100	1	0.07498
7:11554607:T:C	50	100	1	0.03885
7:11554610:G:A	50	100	1	0.1186
7:11554833:A:T	50	98	1	0.1866
7:11554862:G:T	50	98	1	0.1812
7:11554968:G:T	50	100	1	0.01997
7:11555104:T:C	50	98	1	0.2362
7:11555184:T:A	50	98	1	0.1866
7:11555217:A:G	50	98	1	0.1866
7:11555251:G:T	50	98	1	0.299
7:11555568:T:C	50	100	1	0.03849
7:11555620:G:A	50	98	1	0.2235
7:11556150:T:C	50	98	1	0.4635
7:11556205:T:C	50	100	1	0.1173
7:11556244:G:C	50	100	1	0.1264
7:11556365:T:A	50	100	1	0.1229
7:11556438:C:T	50	100	1	0.4648
7:11556610:G:A	50	100	1	0.01325
7:11556669:T:C	50	100	1	0.4611
7:11556711:T:A	50	100	1	0.2088
7:11556875:A:G	50	100	1	0.3395
7:11556899:C:T	50	100	1	0.03794
7:11557307:G:A	50	100	1	0.3469
7:11557330:A:T	50	100	1	0.1173
7:11557458:G:T	50	98	1	0.1173
7:11557478:G:A	50	100	1	0.1089
7:11557529:A:G	50	100	1	0.457
7:11557584:C:T	50	100	1	0.3357
7:11557592:T:A	50	100	1	0.3357
7:11557760:T:C	50	100	1	0.1211
7:11557798:G:C	50	100	1	0.1211
7:11557848:A:G	50	100	1	0.3324
7:11558035:T:C	50	100	1	0.1211
7:11558116:C:T	50	100	0.81	0.02269
7:11558422:C:T	50	100	1	0.0354
7:11558592:G:C	50	100	1	0.4671
7:11558788:G:T	50	98	0.63	0.01924
7:11558848:C:T	50	100	1	0.3155
7:11558954:G:C	50	100	1	0.2242
7:11559028:A:G	50	100	1	0.03922
7:11559064:G:A	50	100	1	0.3506
7:11559323:G:A	50	100	1	0.4611
7:11559328:T:C	50	98	0.92	0.03776
7:11559356:A:C	50	100	1	0.4611
7:11559357:A:G	50	100	1	0.4611
7:11559376:A:G	50	100	1	0.01344
7:11559480:A:G	50	100	1	0.1144
7:11559669:A:G	50	100	1	0.4595
7:11559829:A:G	50	100	1	0.07534
7:11559978:G:T	50	100	1	0.4597
7:11560084:G:C	50	100	0.99	0.04412
7:11560212:G:A	50	100	1	0.4526
7:11560413:T:C	50	98	0.99	0.3335
7:11560657:T:C	50	100	1	0.01162
7:11560745:G:C	50	100	1	0.4628
7:11560949:C:T	50	100	0.84	0.01198
7:11560970:C:T	50	98	1	0.3243
7:11560989:T:C	50	100	0.99	0.2182
7:11561128:G:T	50	100	1	0.2068
7:11561286:A:G	50	100	0.99	0.3297
7:11561345:T:G	50	100	1	0.02415
7:11561381:G:A	50	100	1	0.3243
7:11561504:T:C	50	100	1	0.3727
7:11561641:C:T	50	100	0.94	0.02542
7:11561697:C:A	50	100	1	0.01053
7:11561700:A:T	50	100	1	0.4539
7:11562220:A:C	50	100	1	0.07498
7:11562244:C:T	50	100	1	0.1734
7:11562530:A:G	50	100	0.91	0.01743
7:11562536:T:C	50	100	1	0.3918
7:11562576:A:T	50	100	1	0.3504
7:11562782:C:G	50	100	1	0.3972
7:11562807:C:T	50	100	1	0.4038
7:11563134:G:A	50	100	1	0.3965
7:11563138:A:G	50	100	1	0.3399
7:11563272:T:C	50	100	1	0.3965
7:11563305:C:T	50	100	1	0.1049
7:11563339:C:G	50	100	1	0.236
7:11563510:C:T	50	100	0.92	0.02179
7:11563604:C:T	50	98	1	0.1465
7:11563660:C:A	50	100	1	0.2809
7:11563671:T:C	50	100	1	0.03177
7:11563709:A:T	50	100	1	0.05664
7:11563778:A:G	50	98	0.99	0.08987
7:11563991:C:T	50	98	1	0.1191
7:11564045:T:C	50	100	1	0.3936
7:11564100:G:C	50	100	1	0.3934
7:11564169:C:T	50	100	1	0.3199
7:11564238:T:G	50	98	1	0.3927
7:11564277:A:G	50	100	1	0.1176
7:11564282:G:T	50	100	1	0.3938
7:11564402:G:A	50	100	1	0.05283
7:11564404:G:A	50	100	1	0.3938
7:11564459:T:C	50	98	1	0.3804
7:11564469:T:G	50	100	1	0.3789
7:11564557:C:A	50	100	1	0.3489
7:11564646:C:T	50	100	1	0.2347
7:11564713:G:C	50	96	0.99	0.175
7:11564799:G:A	50	98	1	0.179
7:11565312:G:C	50	100	0.98	0.0305
7:11565388:C:G	50	98	1	0.3675
7:11565671:A:C	50	100	0.98	0.03105
7:11565705:T:C	50	100	0.99	0.1191
7:11565763:G:A	50	100	1	0.02614
7:11565835:A:G	50	100	1	0.4688
7:11565881:G:A	50	98	1	0.3237
7:11566015:G:C	50	100	1	0.02415
7:11566143:T:A	50	96	1	0.3286
7:11566176:T:C	50	98	1	0.466
7:11566205:G:A	50	98	1	0.1728
7:11566275:T:A	50	100	1	0.0561
7:11566369:T:C	50	96	1	0.3306
7:11566406:T:C	50	100	1	0.05628
7:11566419:T:C	50	98	1	0.461
7:11566597:C:T	50	100	0.99	0.01471
7:11566753:G:T	50	98	1	0.3845
7:11566839:T:C	50	100	0.99	0.254
7:11567110:A:G	50	96	0.92	0.03649
7:11567241:A:G	50	100	1	0.02233
7:11567257:A:G	50	96	1	0.4129
7:11567264:T:C	49	100	0.99	0.0325
7:11567265:C:T	50	98	0.99	0.2629
7:11567285:A:G	50	96	1	0.2959
7:11567454:T:G	50	100	0.98	0.02142
7:11567607:C:A	50	96	1	0.1932
7:11567615:A:G	50	100	0.99	0.1251
7:11567951:G:C	50	96	0.98	0.2162
7:11567972:T:G	50	100	0.95	0.01979
7:11568075:C:A	50	100	0.99	0.02778
7:11568079:C:T	50	100	0.99	0.1253
7:11568300:A:G	50	98	0.98	0.3366
7:11568428:A:G	50	98	0.99	0.2803
7:11568483:G:A	49	100	1	0.02451
7:11568522:A:G	50	100	0.99	0.1523
7:11568557:A:G	50	100	1	0.05628
7:11568654:A:C	44	97.7	1	0.05664
7:11568708:A:T	50	100	1	0.02524
7:11568900:A:C	50	98	0.99	0.266
7:11568959:A:G	50	100	1	0.01416
7:11569103:C:G	50	100	0.97	0.1038
7:11569189:A:G	50	100	1	0.02469
7:11569612:G:C	50	98	0.99	0.1431
7:11569697:G:A	50	100	0.99	0.155
7:11569705:G:C	50	98	0.63	0.01471
7:11569873:G:C	50	98	0.98	0.2184
7:11569921:C:T	50	96	0.98	0.219
7:11570095:C:A	50	98	0.99	0.1993
7:11570514:G:T	50	100	1	0.01743
7:11570548:C:G	50	100	1	0.02469
7:11570664:C:T	50	100	1	0.02542
7:11570721:G:C	50	98	0.99	0.2338
7:11570797:A:C	50	98	0.99	0.2827
7:11570965:G:C	50	98	0.99	0.1919
7:11570981:A:G	50	98	0.99	0.2892
7:11570982:A:G	50	100	1	0.0541
7:11571071:A:G	50	100	1	0.03105
7:11571327:T:G	50	98	0.98	0.3909
7:11571567:C:G	50	98	0.96	0.2184
7:11571580:T:A	50	100	1	0.05102
7:11571599:A:G	50	98	0.97	0.3716
7:11571698:G:T	50	100	0.91	0.01452
7:11571773:G:A	50	98	0.97	0.2166
7:11571882:C:T	50	98	0.98	0.2672
7:11571963:T:C	50	98	1	0.1975
7:11572456:G:C	50	100	0.99	0.2827
7:11572523:T:C	50	100	1	0.05102
7:11572941:A:G	50	98	0.97	0.3627
7:11572968:A:G	50	100	1	0.2122
7:11573022:C:G	50	100	1	0.3034
7:11573031:T:C	50	98	0.98	0.2938
7:11573124:G:C	50	100	0.96	0.02578
7:11573139:T:C	50	100	1	0.2179
7:11573154:C:T	50	100	0.99	0.02669
7:11573187:C:T	50	100	1	0.04884
7:11573509:A:T	50	100	1	0.2689
7:11573526:A:G	50	98	0.98	0.3046
7:11573545:G:T	50	100	0.98	0.1044
7:11573552:A:C	50	98	0.97	0.404
7:11573657:T:C	50	100	1	0.05156
7:11573765:A:T	50	100	0.83	0.01434
7:11573901:T:C	50	98	0.97	0.3711
7:11573958:A:G	50	98	0.97	0.3007
7:11573983:G:C	50	100	0.94	0.03558
7:11574065:C:T	50	98	0.96	0.2182
7:11574128:G:A	50	96	0.96	0.2177
7:11574188:T:C	50	98	0.96	0.27
7:11574353:A:G	50	98	0.97	0.3145
7:11574547:G:A	48	97.9	0.99	0.264
7:11574580:G:A	50	100	0.96	0.0236
7:11574724:C:A	49	98	0.99	0.2845
7:11574726:G:A	50	98	0.98	0.2613
7:11574918:C:A	50	98	0.99	0.1476
7:11574952:G:T	50	98	0.99	0.171
7:11575104:G:C	50	100	0.99	0.1899
7:11575137:A:T	50	100	0.99	0.1997
7:11575315:C:T	50	100	1	0.1256
7:11575331:T:C	50	100	1	0.03631
7:11575471:C:T	50	100	1	0.1275
7:11575596:T:C	50	100	1	0.02705
7:11575637:G:A	50	100	0.86	0.02905
7:11575762:G:C	50	100	1	0.1022
7:11575822:G:C	50	100	0.99	0.1919
7:11575914:G:T	50	100	0.99	0.3063
7:11576027:C:T	50	100	0.99	0.1903
7:11576208:C:T	50	100	0.99	0.1897
7:11576281:C:A	50	98	0.99	0.2391
7:11576550:G:A	50	100	1	0.1692
7:11576684:A:G	50	100	0.97	0.01471
7:11576873:G:T	50	96	0.99	0.2446
7:11576969:C:G	50	98	0.99	0.2375
7:11577218:G:A	50	100	1	0.1728
7:11577444:G:A	50	98	0.96	0.1739
7:11577602:C:G	50	100	1	0.4528
7:11577759:G:A	50	98	0.99	0.1692
7:11577767:T:C	50	98	0.99	0.4477
7:11577818:C:T	50	100	0.99	0.1688
7:11577819:G:C	50	100	0.99	0.0472
7:11578137:C:A	50	98	0.95	0.282
7:11578148:G:T	50	100	0.99	0.1687
7:11578153:G:A	50	100	0.99	0.1687
7:11578163:C:T	50	100	0.99	0.1687
7:11578203:C:G	50	100	0.98	0.4492
7:11578708:A:T	50	100	0.96	0.02378
7:11578896:A:G	50	96	0.99	0.2407
7:11578927:G:A	50	100	1	0.0158
7:11579048:G:C	50	100	0.98	0.2505
7:11579163:C:T	50	100	0.95	0.04956
7:11579496:A:G	50	100	0.98	0.2447
7:11579834:T:C	50	100	0.98	0.0276
7:11579971:C:T	50	98	0.98	0.2337
7:11580168:A:G	50	100	1	0.06935
7:11580375:T:G	50	96	0.93	0.01997
7:11580535:A:G	50	100	0.98	0.2286
7:11580609:A:G	50	100	0.98	0.1966
7:11581470:A:G	50	100	0.98	0.2435
7:11581530:T:C	50	100	0.99	0.4399
7:11581763:C:T	50	100	1	0.1166
7:11582115:T:A	50	98	0.99	0.1505
7:11582162:T:G	50	100	0.97	0.01126
7:11582186:T:C	50	98	0.99	0.3684
7:11582250:A:G	50	98	0.98	0.01362
7:11582272:T:C	50	100	0.91	0.01906
7:11582542:C:G	50	100	0.94	0.03613
7:11582965:G:T	50	98	0.98	0.2367
7:11583265:A:G	50	94	0.97	0.3065
7:11583433:C:T	50	94	0.97	0.4375
7:11583523:G:A	50	100	0.93	0.02197
7:11583557:A:T	50	98	0.99	0.1216
7:11583810:T:A	50	98	0.97	0.2406
7:11583835:A:C	50	100	0.82	0.01362
7:11584078:G:T	50	100	0.99	0.04394
7:11584482:T:C	50	100	0.97	0.2402
7:11584732:A:C	50	100	0.94	0.05737
7:11584738:T:C	50	100	0.97	0.2395
7:11584739:T:G	50	100	0.97	0.2976
7:11584883:C:T	50	100	0.96	0.2436
7:11585115:T:C	50	100	0.96	0.03813
7:11585917:T:C	50	100	0.85	0.02887
7:11585938:G:T	50	98	0.97	0.1748
7:11586025:C:T	50	100	0.96	0.4673
7:11586146:T:C	50	100	0.84	0.02869
7:11586421:G:C	50	100	0.95	0.08424
7:11586472:T:G	50	100	0.96	0.01107
7:11586516:A:T	50	100	0.96	0.0394
7:11586684:G:C	50	100	0.89	0.01107
7:11587361:C:G	50	96	0.95	0.4463
7:11587372:C:T	50	100	0.82	0.01507
7:11587373:G:A	50	98	0.62	0.01561
7:11587489:A:G	50	100	0.94	0.08751
7:11587596:A:G	50	100	0.93	0.08751
7:11587671:G:A	50	96	0.91	0.1776
7:11588495:T:C	50	100	0.8	0.03359
7:11588711:T:C	50	98	0.84	0.02814
7:11588841:C:A	50	76	0.7	0.3413
7:11588970:T:A	50	98	0.9	0.0216
7:11589652:G:T	50	100	0.94	0.02397
7:11589761:T:C	50	100	0.87	0.03268
7:11589914:A:G	50	100	0.98	0.03086
7:11590076:C:T	50	100	0.92	0.1327
7:11590156:T:C	50	100	0.95	0.01471
7:11590262:A:G	50	100	0.87	0.01325
7:11590671:C:A	50	100	0.93	0.1138
7:11591470:G:C	50	100	0.93	0.3277
7:11591985:A:G	50	100	1	0.02487
7:11592402:T:C	50	100	0.93	0.03722
7:11592478:T:A	50	96	0.98	0.3992
7:11592745:T:C	50	100	1	0.02342
7:11592868:T:A	50	100	1	0.0236
7:11592974:G:A	50	98	0.94	0.01235
7:11593085:T:G	50	100	0.97	0.05265
7:11593566:G:A	50	98	0.97	0.3758
7:11594066:C:T	50	100	0.97	0.03286
7:11594232:T:C	50	100	0.97	0.4072
7:11594366:C:G	50	100	0.98	0.4032
7:11594531:A:T	50	100	1	0.02397
7:11594532:T:A	50	100	1	0.02397
7:11594539:C:A	50	100	0.94	0.03232
7:11594963:C:A	50	100	0.99	0.03014
7:11595522:C:T	50	100	1	0.01344
7:11596440:G:A	50	100	0.97	0.04938
7:11596890:T:C	50	100	0.96	0.1423
7:11597259:G:C	50	100	1	0.02996
7:11597464:C:T	49	100	0.99	0.06191
7:11597517:G:A	50	96	0.73	0.0158
7:11597871:C:T	50	100	0.97	0.05047
7:11597969:G:A	50	100	0.91	0.01289
7:11598034:C:T	50	100	0.97	0.09386
7:11598460:G:T	50	100	0.98	0.3257
7:11598685:A:T	50	100	1	0.01452
7:11598855:G:A	50	100	1	0.02996
7:11599094:C:T	49	100	0.96	0.1104
7:11599095:G:A	49	100	0.98	0.03322
7:11599295:G:A	50	100	0.94	0.02033
7:11599416:C:T	50	100	0.99	0.05828
7:11599805:G:A	50	100	0.97	0.254
7:11600367:A:G	50	100	0.72	0.02633
7:11600467:T:C	50	100	0.96	0.4216
7:11600571:C:T	50	98	0.78	0.03304
7:11600730:T:C	50	100	0.96	0.01362
7:11600755:T:C	50	100	1	0.01471
7:11600802:T:C	50	96	0.83	0.07226
7:11601181:G:A	50	98	0.98	0.3304
7:11601853:C:T	50	100	0.96	0.0728
7:11601875:A:G	50	100	0.97	0.04702
7:11602052:T:C	50	100	0.94	0.02033
7:11602123:G:A	50	98	0.99	0.06191
7:11602268:T:C	50	100	0.96	0.1471
7:11602350:A:G	50	100	1	0.0305
7:11602653:T:C	50	98	0.98	0.01017
7:11602769:G:A	50	100	0.96	0.3241
7:11602824:A:G	50	100	0.96	0.1565
7:11602892:A:C	50	98	0.94	0.03322
7:11602917:A:G	50	100	0.95	0.2789
7:11603028:G:A	50	100	0.96	0.325
7:11603641:A:C	50	100	0.94	0.02033
7:11603772:G:A	50	100	1	0.02251
7:11604084:A:C	50	100	0.94	0.02033
7:11605265:T:C	50	100	0.94	0.02088
7:11606264:C:T	50	100	0.95	0.02033
7:11606353:C:T	50	100	0.97	0.2228
7:11607016:A:T	50	98	0.63	0.0236
7:11607531:T:C	50	98	0.96	0.2903
7:11607583:A:C	50	100	0.99	0.02669
7:11607855:C:T	50	88	0.93	0.3903
7:11607944:G:T	50	100	0.94	0.0207
7:11608365:C:A	49	95.9	0.97	0.2199
7:11608625:C:T	50	100	0.96	0.1122
7:11608690:A:T	50	100	0.81	0.02269
7:11609146:T:C	50	100	1	0.02397
7:11609312:A:C	50	98	0.97	0.4161
7:11609538:C:T	50	100	0.98	0.1374
7:11609668:G:T	50	100	1	0.02505
7:11610052:C:T	50	100	0.96	0.02052
7:11612121:C:T	50	100	1	0.01961
7:11612684:C:T	50	100	0.97	0.333
7:11612823:C:T	50	100	0.97	0.03232
7:11612968:T:C	50	100	0.97	0.1135
7:11613293:A:T	50	100	0.95	0.1171
7:11613311:T:C	50	100	0.74	0.01507
7:11613890:C:A	50	100	0.97	0.05628
7:11614277:C:T	50	100	0.98	0.3375
7:11614870:A:G	50	98	0.95	0.4228
7:11614877:T:C	50	100	0.83	0.02142
7:11615306:T:C	50	98	0.8	0.01035
7:11615412:G:A	50	100	0.98	0.03232
7:11615698:C:T	50	96	0.79	0.03214
7:11616351:C:G	50	100	0.97	0.01997
7:11616384:T:C	50	100	0.99	0.02052
7:11616428:T:C	50	98	0.95	0.3017
7:11617584:T:G	50	96	0.72	0.02088
7:11617669:A:T	50	100	1	0.02052
7:11618583:C:T	50	96	0.82	0.01924
7:11618680:T:C	50	96	0.95	0.2337
7:11618742:C:G	50	96	0.93	0.1449
7:11619117:A:G	50	100	1	0.02052
7:11619456:T:C	50	100	0.98	0.03286
7:11619582:A:T	50	98	0.95	0.1104
7:11619636:C:G	50	98	0.97	0.1304
7:11620020:A:G	50	100	0.98	0.05465
7:11620196:T:C	50	98	0.96	0.1153
7:11620346:T:G	50	98	0.98	0.2164
7:11620699:C:A	50	100	0.99	0.1307
7:11620863:T:C	50	100	0.95	0.01906
7:11621288:G:A	50	100	0.98	0.2135
7:11621372:C:T	50	100	1	0.1058
7:11621419:G:C	50	100	0.99	0.1309
7:11621424:C:T	50	100	0.98	0.1908
7:11621466:A:G	50	100	0.84	0.0216
7:11621852:G:A	50	100	1	0.02052
7:11621994:C:T	50	98	0.99	0.1868
7:11622006:G:A	50	98	1	0.1037
7:11622023:A:G	50	100	0.92	0.01997
7:11622320:A:G	50	98	0.98	0.1049
7:11622324:A:T	50	100	0.98	0.213
7:11622360:T:C	50	100	0.98	0.05483
7:11622437:T:A	50	100	1	0.01344
7:11623075:A:C	50	100	1	0.0207
7:11623625:G:T	50	100	0.99	0.1019
7:11623680:C:T	50	100	0.98	0.05628
7:11623953:T:C	50	100	1	0.02088
7:11624065:T:C	50	100	0.98	0.03413
7:11624392:G:C	50	100	0.81	0.02179
7:11624469:T:G	50	100	0.96	0.02269
7:11624631:C:G	50	100	1	0.02088
7:11624702:A:T	50	100	1	0.02088
7:11625465:T:C	50	100	0.98	0.05828
7:11625511:A:G	50	100	0.9	0.0138
7:11625568:T:A	50	96	0.96	0.1313
7:11625624:A:G	50	98	0.98	0.2244
7:11625960:A:T	50	98	0.99	0.2244
7:11626104:T:G	50	100	0.99	0.2244
7:11626305:G:C	50	100	0.73	0.02487
7:11626415:C:T	50	100	1	0.02015
7:11626486:T:A	50	100	1	0.02015
7:11626803:A:G	50	100	0.88	0.0138
7:11627188:T:C	50	100	0.99	0.08515
7:11627736:T:C	50	100	0.99	0.09114
7:11627769:G:A	50	100	0.98	0.134
7:11627865:G:A	50	100	0.99	0.0138
7:11627869:C:T	50	100	0.88	0.01325
7:11628443:T:C	50	100	0.99	0.1049
7:11628461:G:T	50	98	0.98	0.2397
7:11628618:A:T	50	100	0.98	0.061
7:11629061:C:G	50	100	0.99	0.2433
7:11629582:A:G	50	100	0.97	0.1049
7:11629796:A:G	50	100	0.98	0.2397
7:11629822:T:G	50	100	0.97	0.1082
7:11629920:A:G	50	92	0.66	0.01997
7:11629941:C:T	50	100	0.98	0.05519
7:11629961:A:G	50	100	0.97	0.03395
7:11630635:A:G	50	96	0.62	0.02342
7:11631004:A:G	50	100	0.99	0.04303
7:11631184:T:A	50	100	0.95	0.01979
7:11631228:C:T	50	90	0.76	0.07026
7:11632359:T:C	50	100	0.98	0.09641
7:11632507:T:C	50	100	0.96	0.09659
7:11633020:C:T	50	100	0.97	0.1885
7:11633088:A:T	50	100	0.89	0.06609
7:11633283:T:C	50	100	1	0.01707
7:11633547:A:G	50	98	0.92	0.04902
7:11633897:T:C	50	100	1	0.01707
7:11633991:T:C	50	100	0.98	0.1198
7:11634045:T:C	50	100	0.98	0.1198
7:11634059:G:A	50	100	0.99	0.09641
7:11634446:C:A	50	100	0.75	0.02251
7:11634750:G:A	50	100	0.99	0.09332
7:11634872:T:C	50	100	0.98	0.05955
7:11634968:A:G	50	100	1	0.0207
7:11635214:T:C	50	100	0.98	0.1131
7:11635271:G:C	50	100	0.98	0.1131
7:11635483:C:A	50	100	0.99	0.01707
7:11635653:T:A	50	100	0.97	0.1133
7:11635871:T:C	50	100	0.95	0.1334
7:11635952:A:G	50	88	0.86	0.291
7:11636035:C:T	50	96	0.88	0.08442
7:11636168:A:G	50	100	0.85	0.0207
7:11636228:C:T	50	94	0.7	0.08896
7:11636480:G:A	50	98	0.61	0.01961
7:11637250:T:C	50	98	0.74	0.01543
7:11637461:C:T	50	88	0.83	0.2377
7:11637499:A:G	50	92	0.8	0.1687
7:11637589:C:A	50	94	0.85	0.362
7:11637720:T:C	50	84	0.92	0.2095
7:11637825:A:G	50	96	0.95	0.3433
7:11637944:G:A	50	98	0.98	0.1817
7:11637948:G:T	50	98	0.98	0.1814
7:11638151:T:C	50	98	1	0.1861
7:11638213:A:G	50	100	0.97	0.3194
7:11638364:A:T	50	100	0.98	0.03667
7:11638619:G:A	50	98	0.98	0.2513
7:11638648:C:A	50	100	0.96	0.3606
7:11638671:G:A	50	100	1	0.1819
7:11638757:G:A	50	98	1	0.1819
7:11639008:C:T	49	100	0.97	0.01126
7:11639054:T:A	50	98	1	0.1817
7:11639157:A:G	50	98	1	0.1821
7:11639391:C:T	50	98	1	0.1616
7:11639397:C:T	50	98	1	0.1619
7:11639412:G:A	50	98	1	0.1817
7:11639435:C:G	50	98	1	0.1821
7:11639478:A:G	50	98	1	0.1823
7:11639486:A:G	50	98	0.98	0.3061
7:11639502:T:A	50	98	1	0.1823
7:11639519:A:C	50	100	1	0.01271
7:11639622:G:C	50	100	0.98	0.2484
7:11639653:T:G	50	98	0.98	0.2482
7:11639722:C:T	50	98	0.98	0.2447
7:11639804:C:T	50	98	1	0.1821
7:11640292:A:G	50	100	1	0.1792
7:11640512:C:T	50	100	0.84	0.02542
7:11640811:T:C	50	100	1	0.1877
7:11641039:A:G	50	100	1	0.07353
7:11641294:A:C	50	100	1	0.07335
7:11641357:T:C	50	100	0.98	0.3755
7:11641769:T:A	50	100	0.98	0.1745
7:11641809:G:T	50	100	1	0.07244
7:11642137:T:C	50	100	0.99	0.181
7:11642149:C:T	50	100	0.97	0.325
7:11642257:T:G	50	100	0.98	0.3653
7:11642337:T:G	50	96	0.98	0.3045
7:11642511:C:T	50	100	0.99	0.1905
7:11642761:C:G	50	100	1	0.02433
7:11642829:G:A	50	98	0.99	0.1881
7:11643083:A:C	50	98	0.98	0.3003
7:11643095:T:C	50	100	0.98	0.2927
7:11643189:C:A	50	100	0.99	0.1825
7:11643391:A:G	50	100	0.96	0.05211
7:11643502:G:T	50	100	1	0.0325
7:11643622:C:A	50	98	0.99	0.1817
7:11643721:C:T	50	100	1	0.07752
7:11643752:C:G	50	100	0.99	0.2493
7:11644065:C:T	50	98	0.99	0.1708
7:11644436:C:A	50	100	1	0.03232
7:11644464:G:T	50	100	0.98	0.2932
7:11644949:A:G	50	100	0.99	0.3836
7:11645573:A:G	50	100	0.99	0.3796
7:11645729:A:G	50	100	0.99	0.1863
7:11646272:T:A	50	100	1	0.2456
7:11646572:G:C	50	100	1	0.1859
7:11646619:G:T	50	100	1	0.02633
7:11647351:C:T	50	100	1	0.04067
7:11647867:C:T	50	100	1	0.07353
7:11648445:G:A	50	100	0.94	0.05574
7:11648570:C:G	50	100	1	0.06826
7:11648598:C:G	50	100	0.99	0.1777
7:11649491:C:T	50	100	0.97	0.01235
7:11649526:T:C	50	100	1	0.0679
7:11650166:T:C	50	100	0.99	0.3744
7:11650189:T:C	50	100	1	0.01471
7:11650228:T:C	50	100	0.98	0.03214
7:11650390:C:T	50	100	0.84	0.01816
7:11651122:C:T	50	100	1	0.07462
7:11651542:T:C	50	100	1	0.05537
7:11651550:C:A	50	100	0.99	0.06536
7:11651669:C:T	50	100	1	0.3791
7:11651977:G:A	50	100	1	0.0719
7:11652286:G:T	50	100	1	0.07716
7:11652948:T:A	50	100	0.99	0.06736
7:11653040:T:G	50	100	0.99	0.06736
7:11653324:T:C	50	100	1	0.04811
7:11653331:A:G	50	100	0.99	0.06536
7:11653338:T:G	50	100	0.99	0.06736
7:11653424:G:A	50	100	1	0.05192
7:11653573:G:A	50	100	1	0.07371
7:11654061:A:G	50	98	0.99	0.3043
7:11654202:T:C	50	100	1	0.06718
7:11654336:G:A	50	98	0.99	0.3085
7:11654456:A:G	50	100	0.9	0.01126
7:11654519:G:A	50	100	0.8	0.01452
7:11654536:T:A	50	96	0.95	0.03086
7:11654646:A:C	50	100	0.98	0.03958
7:11654675:A:T	50	100	1	0.4354
7:11654681:T:C	50	100	1	0.06845
7:11655271:T:G	50	100	1	0.07643
7:11655785:C:T	50	98	1	0.1465
7:11656308:A:G	50	98	0.92	0.0138
7:11656343:G:A	50	100	1	0.07008
7:11656407:G:T	50	100	1	0.04829
7:11656618:T:G	50	100	0.99	0.3114
7:11656787:A:T	50	96	0.93	0.0719
7:11656802:C:T	50	100	1	0.3836
7:11657070:T:C	50	100	1	0.3804
7:11657071:G:A	50	100	1	0.3809
7:11657100:G:T	50	100	1	0.2834
7:11657195:A:C	50	98	1	0.0659
7:11657569:A:T	50	100	1	0.1376
7:11657830:C:G	50	100	1	0.01144
7:11657992:A:G	50	100	1	0.07534
7:11658165:G:C	50	100	1	0.1427
7:11658538:G:T	50	100	0.99	0.1385
7:11658943:A:C	50	100	1	0.07571
7:11658975:C:A	50	100	0.93	0.01525
7:11659522:G:A	50	98	0.99	0.3729
7:11659746:G:A	50	100	1	0.07153
7:11659836:C:T	50	100	1	0.07898
7:11660011:T:A	50	98	1	0.3272
7:11660109:T:A	50	100	1	0.06972
7:11660162:C:T	50	100	1	0.06972
7:11660330:A:G	50	100	1	0.06736
7:11660846:C:G	50	100	1	0.06518
7:11661037:G:A	39	100	1	0.06972
7:11661110:A:G	50	100	1	0.06572
7:11661308:A:G	50	100	1	0.1425
7:11661349:T:C	50	100	1	0.04829
7:11661409:A:T	50	100	0.99	0.01144
7:11661509:A:C	50	100	1	0.01906
7:11661526:A:T	50	100	1	0.07698
7:11661594:T:C	50	100	1	0.01906
7:11661603:T:G	50	100	1	0.04975
7:11661977:T:C	50	100	1	0.01924
7:11662219:G:C	50	100	1	0.06972
7:11662305:A:C	50	100	1	0.04829
7:11662309:T:C	50	100	1	0.01906
7:11662609:C:T	50	100	1	0.06972
7:11662685:T:C	50	100	0.99	0.3564
7:11662751:C:G	50	100	1	0.05755
7:11662771:G:A	50	100	0.91	0.04357
7:11662920:C:T	50	100	1	0.06954
7:11662925:C:A	50	100	1	0.06954
7:11662987:G:A	50	100	0.99	0.06536
7:11663344:G:A	50	100	1	0.04811
7:11663702:C:T	50	100	0.99	0.0699
7:11663800:T:A	50	100	1	0.04811
7:11664056:T:G	50	100	1	0.02052
7:11664165:G:C	50	100	0.96	0.03631
7:11664272:G:A	50	100	1	0.1387
7:11664857:T:C	50	98	0.99	0.3008
7:11664911:G:A	50	98	0.99	0.3798
7:11664956:G:A	50	100	0.98	0.4107
7:11665154:T:A	50	98	0.98	0.1501
7:11665732:A:G	50	100	0.99	0.01634
7:11665748:G:A	50	100	1	0.1264
7:11665840:C:T	50	100	0.99	0.4544
7:11665895:T:C	50	100	1	0.187
7:11666186:G:A	50	100	1	0.2489
7:11666594:G:T	50	100	1	0.4513
7:11666742:C:T	50	100	0.99	0.398
7:11666841:G:A	50	100	0.98	0.04702
7:11666953:T:A	50	98	1	0.1106
7:11667234:G:C	50	94	0.75	0.01271
7:11667323:T:C	50	100	0.99	0.05229
7:11667464:T:C	50	98	0.99	0.4154
7:11667739:G:A	50	98	0.99	0.451
7:11667792:C:T	50	98	0.99	0.3056
7:11667794:G:A	50	98	0.99	0.4508
7:11667888:T:A	50	98	0.99	0.3027
7:11667965:G:C	50	100	1	0.01543
7:11668033:A:G	50	98	0.99	0.4493
7:11668350:G:A	50	100	0.99	0.05192
7:11668434:G:A	50	100	0.99	0.05156
7:11668637:C:A	50	100	1	0.1245
7:11668741:C:T	49	100	1	0.4853
7:11669284:A:T	50	98	0.99	0.4744
7:11669294:C:T	50	98	1	0.4292
7:11669589:T:C	50	100	1	0.1543
7:11669695:A:C	50	100	1	0.03195
7:11669703:T:C	50	100	1	0.08243
7:11669747:C:T	50	100	1	0.4089
7:11669912:A:C	50	100	1	0.08243
7:11669926:A:T	50	98	0.97	0.05737
7:11669961:T:C	50	100	1	0.08243
7:11670061:A:G	50	100	1	0.08315
7:11670195:G:A	50	100	0.98	0.08243
7:11670529:T:A	50	100	1	0.4541
7:11670751:T:C	50	100	1	0.03195
7:11671125:G:T	50	98	0.99	0.3912
7:11671241:C:T	50	100	1	0.1247
7:11671249:A:G	50	100	1	0.01652
7:11671265:C:G	50	100	1	0.1545
7:11671303:C:A	50	100	1	0.433
7:11671446:A:C	50	100	1	0.4541
7:11671591:A:C	50	100	1	0.2743
7:11671615:C:G	50	100	0.97	0.01779
7:11671628:T:C	50	100	1	0.01525
7:11671682:G:A	50	100	1	0.4299
7:11672685:G:A	50	100	1	0.2749
7:11672796:A:G	50	98	1	0.08406
7:11672863:G:C	50	100	1	0.4504
7:11672909:T:C	50	98	1	0.2747
7:11672930:G:A	50	98	1	0.4517
7:11673151:C:T	50	100	1	0.4523
7:11673192:T:C	50	100	1	0.4332
7:11673477:T:C	50	100	0.99	0.05537
7:11673573:A:C	50	100	1	0.4795
7:11673675:C:T	50	100	0.99	0.05465
7:11673908:T:G	50	100	1	0.01725
7:11674203:G:A	50	100	1	0.01216
7:11674474:C:T	50	100	1	0.3969
7:11674616:C:G	50	100	1	0.03014
7:11674867:A:G	50	100	1	0.07498
7:11675134:G:C	49	100	1	0.07444
7:11675217:G:A	50	100	1	0.06118
7:11675219:G:T	50	100	1	0.4664
7:11675232:G:A	50	100	0.98	0.01816
7:11675337:G:T	50	100	1	0.01561
7:11675471:G:C	50	100	0.99	0.3996
7:11675524:A:C	50	100	1	0.427
7:11675550:C:T	50	100	1	0.4993
7:11675642:C:T	50	100	1	0.01525
7:11675721:T:C	50	100	1	0.07444
7:11675902:G:A	50	100	1	0.01489
7:11676016:C:T	50	100	1	0.283
7:11676034:G:A	50	100	0.98	0.05901
7:11676569:C:A	50	100	0.97	0.01707
7:11676885:C:T	50	100	1	0.03831
7:11676929:A:G	50	100	1	0.1091
7:11677154:A:G	50	100	1	0.02741
7:11677176:G:C	50	100	1	0.03831
7:11677338:A:T	50	100	1	0.25
7:11677786:C:T	50	100	0.99	0.05519
7:11677814:G:A	50	100	1	0.1699
7:11678256:T:C	50	100	1	0.1698
7:11678935:T:C	50	100	1	0.01489
7:11679579:C:G	50	100	1	0.1098
7:11679635:C:G	50	100	1	0.4223
7:11679673:G:C	50	100	0.99	0.2812
7:11680220:C:A	50	100	1	0.2865
7:11680453:C:T	50	100	1	0.03885
7:11680497:A:C	50	100	1	0.04448
7:11680498:T:C	50	100	1	0.0443
7:11680766:G:T	50	98	0.94	0.03177
7:11681011:A:C	50	100	1	0.276
7:11681114:C:T	50	100	1	0.4236
7:11681589:T:G	50	100	0.99	0.1184
7:11681627:C:T	50	100	1	0.01489
7:11681634:T:C	50	100	1	0.06518
7:11682097:C:G	50	98	0.98	0.08606
7:11682180:A:G	50	98	0.98	0.08606
7:11682608:T:C	50	100	1	0.1184
7:11682609:G:T	50	100	0.99	0.05901
7:11682674:C:G	50	100	1	0.1694
7:11682946:A:C	50	100	1	0.01507
7:11683052:C:T	50	100	1	0.01561
7:11683193:T:C	50	100	1	0.06009
7:11683495:G:A	50	98	1	0.4704
7:11684180:A:G	50	100	1	0.04593
7:11684254:G:A	50	100	0.98	0.03195
7:11684308:T:C	50	100	0.99	0.1113
7:11684699:G:A	50	98	1	0.4532
7:11684804:C:A	50	100	1	0.1698
7:11685486:C:T	50	100	1	0.01707
7:11685506:A:G	50	100	1	0.01688
7:11685536:T:C	50	100	1	0.02052
7:11685561:G:A	50	100	1	0.07444
7:11685764:G:T	50	100	0.99	0.063
7:11685779:T:C	50	98	1	0.3722
7:11685812:T:C	50	98	1	0.2649
7:11685866:A:G	50	98	1	0.4503
7:11685929:A:T	50	100	1	0.0138
7:11685976:A:G	50	98	0.99	0.2967
7:11686072:T:G	50	98	1	0.4154
7:11686205:G:A	50	100	1	0.1062
7:11686271:T:G	50	98	1	0.2727
7:11686691:T:C	50	100	1	0.1069
7:11687353:A:G	50	100	1	0.1062
7:11687354:T:C	49	100	1	0.02614
7:11687376:C:G	50	100	1	0.1427
7:11687550:C:A	50	98	1	0.01707
7:11687708:A:G	50	100	1	0.06227
7:11687900:C:T	50	100	1	0.4194
7:11688656:T:C	50	98	0.88	0.04956
7:11688910:A:G	50	100	1	0.06282
7:11689107:T:C	50	98	1	0.06282
7:11689276:C:A	50	100	1	0.01253
7:11689730:C:T	50	100	1	0.05465
7:11689855:C:A	50	100	1	0.02324
7:11690255:G:C	50	100	0.97	0.02505
7:11690315:A:C	50	100	1	0.05465
7:11690700:A:G	50	100	0.95	0.01071
7:11690706:T:C	50	100	1	0.3146
7:11690710:G:C	50	98	0.88	0.04158
7:11690740:T:C	50	100	1	0.03922
7:11691380:A:G	50	100	1	0.06481
7:11692880:A:T	50	100	1	0.061
7:11692939:A:G	50	100	1	0.1708
7:11693112:C:A	50	100	1	0.01888
7:11693355:T:A	50	100	0.94	0.01235
7:11693507:C:A	50	100	1	0.04394
7:11693523:G:A	50	100	1	0.1088
7:11693855:T:C	50	100	1	0.3223
7:11693886:T:G	50	100	0.96	0.07117
7:11694191:T:C	50	100	1	0.1826
7:11695018:C:T	50	100	1	0.1452
7:11695408:A:G	50	100	1	0.1645
7:11695727:G:A	50	100	1	0.2569
7:11695774:G:C	50	100	1	0.1703
7:11695941:T:C	50	100	1	0.2349
7:11696371:A:G	50	100	1	0.2349
7:11696405:A:G	50	100	1	0.01906
7:11696671:T:C	50	100	0.98	0.05501
7:11696746:G:A	50	100	0.94	0.05556
7:11696842:G:A	50	100	0.98	0.05501
7:11697399:G:A	50	100	1	0.3537
7:11697481:G:T	50	100	1	0.1075
7:11697933:T:A	50	100	1	0.01906
7:11698062:C:T	50	100	1	0.04121
7:11698063:G:A	50	100	1	0.3063
7:11698113:C:T	50	100	0.98	0.2144
7:11698264:A:G	50	100	0.99	0.1636
7:11698275:T:A	50	100	1	0.2257
7:11699267:T:C	50	100	0.99	0.05483
7:11699495:G:T	50	100	1	0.03214
7:11700216:A:G	50	98	1	0.04775
7:11700254:A:G	50	100	0.61	0.01089
7:11700352:T:C	50	100	1	0.01325
7:11700393:C:T	50	100	1	0.3735
7:11700825:A:T	50	100	1	0.307
7:11700856:A:T	50	100	1	0.3782
7:11701028:C:T	50	100	1	0.01906
7:11701234:T:C	50	100	1	0.01906
7:11701283:T:C	50	100	1	0.01906
7:11701572:C:T	50	100	1	0.3755
7:11701948:G:C	50	98	0.92	0.04666
7:11702109:C:T	50	100	1	0.244
7:11702321:C:T	50	100	1	0.01924
7:11702458:T:A	50	100	1	0.2767
7:11702578:G:A	50	100	1	0.3404
7:11702712:A:C	50	100	0.99	0.2322
7:11703007:A:G	50	100	1	0.1383
7:11703132:G:C	50	100	0.87	0.01235
7:11703198:C:A	50	100	0.9	0.02814
7:11703293:T:G	50	100	0.99	0.1098
7:11703684:C:T	50	100	1	0.01434
7:11704453:A:G	50	100	1	0.01507
7:11704469:G:A	50	100	1	0.2992
7:11705467:A:T	50	100	0.99	0.3991
7:11705544:A:T	50	98	0.97	0.05864
7:11705982:G:A	50	98	0.99	0.451
7:11706531:T:C	50	100	0.99	0.2351
7:11706548:T:C	50	100	0.99	0.2351
7:11707036:T:C	50	100	1	0.01325
7:11707134:C:G	50	100	1	0.3773
7:11707692:C:G	50	100	1	0.01979
7:11707883:T:G	50	98	0.99	0.1837
7:11708069:C:G	50	98	1	0.1634
7:11708089:C:G	50	98	0.99	0.06409
7:11708095:C:T	50	98	1	0.1701
7:11708096:G:A	50	100	1	0.1068
7:11708418:G:C	50	98	0.99	0.06409
7:11708477:G:C	50	98	0.99	0.06409
7:11708572:T:G	50	98	1	0.171
7:11708640:A:G	50	98	0.99	0.06409
7:11708676:T:C	50	98	0.98	0.05792
7:11708931:C:T	50	98	0.97	0.05574
7:11709041:T:A	50	98	0.98	0.05773
7:11709093:T:G	50	98	0.98	0.05773
7:11709126:A:G	50	100	0.98	0.01997
7:11709400:G:A	50	98	1	0.2761
7:11709403:C:T	50	100	1	0.0118
7:11709424:C:G	50	98	1	0.4906
7:11710020:T:C	50	98	1	0.494
7:11710097:T:A	50	98	0.96	0.063
7:11710098:T:A	50	98	0.97	0.08243
7:11710099:T:A	50	96	0.95	0.1133
7:11710252:T:G	50	98	0.99	0.4933
7:11710679:T:C	50	98	1	0.146
7:11710748:G:C	50	100	0.97	0.01089
7:11710759:G:A	49	98	1	0.2778
7:11710787:T:C	50	100	1	0.02033
7:11710910:T:G	50	100	1	0.01943
7:11710990:T:A	50	98	0.99	0.06391
7:11711051:C:A	50	100	1	0.106
7:11711071:G:T	50	98	0.99	0.06391
7:11711103:A:G	50	98	0.99	0.06391
7:11711217:G:C	50	98	0.99	0.06391
7:11711232:A:T	50	98	0.99	0.06391
7:11711522:T:G	50	100	1	0.06155
7:11712107:A:C	50	100	0.99	0.158
7:11712502:C:T	50	100	0.99	0.4955
7:11712970:G:A	50	100	1	0.04557
7:11713169:C:T	50	100	0.99	0.01307
7:11713402:G:A	50	100	0.99	0.2378
7:11713570:C:T	49	100	0.99	0.238
7:11713579:T:C	50	100	1	0.03794
7:11713582:C:T	50	100	0.99	0.02633
7:11713655:G:A	50	100	1	0.2956
7:11713717:T:G	50	100	1	0.4156
7:11714031:A:T	50	100	0.96	0.01598
7:11714326:T:C	50	100	0.99	0.4163
7:11714391:T:C	50	100	0.99	0.01307
7:11714410:T:C	50	100	1	0.3502
7:11714430:C:T	50	98	0.91	0.0935
7:11715005:T:C	50	100	1	0.1587
7:11715062:G:T	49	100	1	0.05955
7:11715184:T:C	50	100	1	0.05955
7:11715225:A:T	50	100	1	0.1583
7:11715254:C:T	50	100	1	0.4143
7:11715333:T:C	50	100	1	0.1583
7:11715560:T:C	50	100	1	0.1583
7:11715682:T:C	50	100	1	0.1583
7:11716338:A:G	50	100	1	0.4849
7:11716383:G:A	50	100	0.92	0.01761
7:11716496:C:T	50	100	1	0.1581
7:11716632:G:T	50	100	0.95	0.0394
7:11716869:A:G	50	100	0.99	0.4746
7:11716947:A:T	50	100	1	0.1596
7:11717060:T:A	50	100	1	0.1483
7:11717149:A:G	50	100	0.98	0.1605
7:11717314:A:T	50	100	0.92	0.02505
7:11717616:C:T	50	100	1	0.07044
7:11717673:G:C	50	100	0.9	0.01344
7:11717788:T:G	50	100	1	0.1505
7:11717814:C:T	50	100	1	0.1505
7:11717891:T:G	50	100	1	0.0285
7:11718532:G:A	50	100	1	0.03286
7:11718644:T:G	50	100	0.99	0.2175
7:11718663:T:A	50	100	0.99	0.02251
7:11718849:T:C	50	100	0.99	0.01362
7:11718953:G:A	50	100	0.97	0.02542
7:11719022:G:C	50	100	1	0.1514
7:11719171:G:C	50	100	0.99	0.01107
7:11719220:C:T	50	100	1	0.02106
7:11719492:C:T	50	98	1	0.3508
7:11719747:G:A	50	100	1	0.1518
7:11719837:C:T	50	100	0.99	0.2462
7:11719865:A:C	50	100	1	0.04775
7:11720074:G:T	50	98	1	0.3515
7:11720202:T:G	50	100	1	0.03195
7:11720357:A:T	50	98	0.96	0.02687
7:11720626:C:A	50	100	1	0.1514
7:11720656:T:C	50	100	0.99	0.0906
7:11721334:C:T	50	100	0.98	0.06064
7:11721446:G:T	50	98	0.99	0.3606
7:11721538:T:G	50	100	1	0.1727
7:11721547:C:A	50	100	1	0.4058
7:11721828:G:C	50	100	0.99	0.3851
7:11721898:C:G	50	100	0.99	0.08769
7:11721905:T:C	50	100	0.99	0.3653
7:11722172:T:C	50	100	0.99	0.08696
7:11722203:G:C	50	100	0.98	0.08914
7:11722332:T:A	50	100	0.93	0.03359
7:11722804:G:A	50	100	0.99	0.04902
7:11722813:A:G	50	100	1	0.02324
7:11722828:C:T	50	100	1	0.02306
7:11722830:C:T	50	98	0.99	0.08678
7:11723040:C:T	49	100	0.98	0.08733
7:11723165:T:A	50	100	0.99	0.08678
7:11723502:G:A	50	100	0.99	0.2994
7:11723761:G:A	49	98	0.99	0.02687
7:11723924:C:A	50	100	0.99	0.08678
7:11723953:C:A	50	100	0.99	0.08678
7:11723958:T:A	50	100	1	0.02324
7:11724155:A:G	50	100	1	0.3607
7:11724175:T:C	50	98	0.9	0.09985
7:11724354:T:C	50	100	0.99	0.3195
7:11724445:A:C	50	100	0.93	0.01888
7:11724959:T:A	50	100	0.99	0.1358
7:11725146:C:T	50	98	0.99	0.307
7:11725745:C:G	50	100	0.98	0.1073
7:11725794:C:T	50	100	0.99	0.2872
7:11725900:C:T	50	100	0.99	0.03286
7:11725906:A:T	50	100	0.99	0.1051
7:11726186:C:T	50	100	0.99	0.3032
7:11726536:C:G	50	100	1	0.3128
7:11727217:G:A	50	100	1	0.3658
7:11727252:A:G	50	100	0.99	0.1077
7:11727337:T:G	50	100	1	0.3658
7:11727508:C:T	50	100	0.99	0.03304
7:11728006:G:A	50	100	1	0.3048
7:11728254:G:C	50	100	0.99	0.157
7:11728470:C:G	50	98	0.99	0.1075
7:11728538:C:T	50	100	0.99	0.2865
7:11728811:C:G	50	100	0.99	0.2879
7:11728960:A:G	50	100	1	0.02651
7:11729011:A:G	50	100	1	0.02651
7:11729071:C:A	50	100	0.99	0.2253
7:11729348:T:A	50	100	0.99	0.4194
7:11729368:A:G	50	100	1	0.02651
7:11729413:A:T	50	100	0.99	0.1075
7:11729478:C:T	50	100	0.96	0.02106
7:11729529:C:T	50	100	0.96	0.02088
7:11729559:G:T	50	100	1	0.0325
7:11729584:G:C	50	100	1	0.0325
7:11729684:T:C	50	100	1	0.423
7:11729770:G:C	50	100	0.99	0.1086
7:11729910:C:T	50	100	1	0.02651
7:11729929:A:T	50	100	1	0.02723
7:11729938:G:A	50	100	0.99	0.1075
7:11729964:C:A	50	100	1	0.02651
7:11729966:T:C	50	100	0.97	0.09386
7:11729988:G:A	50	100	0.96	0.03813
7:11730274:A:C	50	100	1	0.02487
7:11730381:G:A	50	100	1	0.02487
7:11730569:T:C	50	100	1	0.02487
7:11730581:T:C	50	100	1	0.02505
7:11730602:T:C	50	100	1	0.02487
7:11730611:C:T	50	100	1	0.02487
7:11730825:T:A	50	100	1	0.02487
7:11730976:T:C	50	100	1	0.4837
7:11731661:G:A	50	100	0.99	0.461
7:11731801:T:C	50	100	0.99	0.451
7:11731881:C:T	50	100	0.99	0.282
7:11732030:T:C	50	100	0.99	0.2821
7:11732194:G:A	49	100	0.99	0.2823
7:11732324:G:C	50	100	0.99	0.2829
7:11732457:C:T	50	100	0.99	0.2823
7:11732539:T:C	50	100	0.99	0.04902
7:11732597:T:C	50	100	0.99	0.2823
7:11732662:A:T	50	100	0.99	0.4512
7:11732738:C:T	50	100	0.99	0.2823
7:11732833:G:A	50	100	0.99	0.282
7:11732848:A:T	50	100	0.99	0.282
7:11732876:C:T	50	100	0.99	0.2814
7:11732890:T:C	50	100	0.99	0.2803
7:11732912:T:G	50	100	0.99	0.2574
7:11732991:C:T	50	100	0.98	0.2821
7:11733011:A:C	50	98	0.99	0.282
7:11733012:G:A	50	100	0.99	0.2821
7:11733108:T:C	50	100	0.99	0.282
7:11733118:A:G	50	100	0.94	0.01707
7:11733145:G:A	50	100	0.99	0.2825
7:11733154:T:C	50	100	1	0.02451
7:11733156:T:C	50	100	1	0.1607
7:11733191:T:A	50	100	0.99	0.2823
7:11733273:A:T	50	100	0.99	0.2823
7:11733617:C:A	50	100	0.99	0.2825
7:11733623:A:C	50	100	1	0.04757
7:11733747:C:A	50	100	0.99	0.283
7:11733890:C:G	50	100	1	0.3046
7:11734068:C:G	50	100	0.99	0.2818
7:11734173:T:C	50	100	0.99	0.1407
7:11734274:G:C	50	98	0.99	0.3025
7:11734554:A:G	50	98	0.98	0.2976
7:11734614:G:A	50	98	0.98	0.4822
7:11734831:G:A	50	96	0.97	0.4866
7:11734844:C:T	50	100	0.95	0.02651
7:11734871:G:A	50	94	0.96	0.4869
7:11734912:C:T	50	96	0.96	0.2901
7:11735060:G:A	50	92	0.92	0.323
7:11735126:A:C	50	98	0.95	0.4221
7:11735150:C:T	50	96	0.96	0.1525
7:11735274:C:T	50	98	0.96	0.4383
7:11735275:G:A	50	98	0.96	0.4388
7:11735415:C:T	50	100	0.96	0.1632
7:11735595:A:G	50	100	0.98	0.2021
7:11735719:A:G	50	100	1	0.2017
7:11736219:C:T	50	100	0.99	0.2006
7:11736319:G:T	50	100	0.99	0.1961
7:11736422:C:T	50	100	0.96	0.05447
7:11736483:G:A	50	98	0.93	0.116
7:11736598:T:C	50	100	0.99	0.2008
7:11737041:T:C	50	100	0.97	0.1957
7:11737097:T:C	50	100	0.99	0.1763
7:11737105:C:T	50	100	0.99	0.1763
7:11737166:C:T	50	100	0.99	0.1763
7:11737769:C:T	50	100	0.98	0.04575
7:11737804:A:T	50	98	0.96	0.08914
7:11737970:G:C	50	100	0.98	0.1681
7:11738085:G:C	50	100	0.98	0.1705
7:11738120:C:G	50	100	0.97	0.3631
7:11738142:C:T	50	98	0.95	0.08696
7:11738279:A:G	50	98	0.98	0.171
7:11738348:T:C	50	100	0.98	0.2026
7:11738453:G:A	50	100	0.98	0.1705
7:11738471:A:G	50	100	1	0.1175
7:11738607:A:C	50	100	0.97	0.2335
7:11738693:G:T	50	98	0.89	0.01507
7:11738797:T:C	50	100	0.98	0.1785
7:11739155:A:G	50	100	1	0.01779
7:11739246:A:G	50	100	0.98	0.1759
7:11739258:T:C	50	100	0.91	0.02505
7:11739348:A:G	50	100	0.95	0.05537
7:11739374:A:G	50	100	0.98	0.1734
7:11739455:G:A	50	100	1	0.1117
7:11739515:G:A	50	100	0.96	0.03141
7:11739573:T:A	50	100	0.98	0.1727
7:11739595:T:G	50	100	0.97	0.02269
7:11739662:C:A	50	96	0.93	0.05229
7:11739932:G:A	50	100	0.98	0.1654
7:11739959:T:C	50	100	0.97	0.05592
7:11740091:A:G	50	98	0.98	0.4159
7:11740147:G:A	50	100	0.98	0.02469
7:11740303:T:C	50	100	1	0.01344
7:11740496:C:T	50	100	0.98	0.02505
7:11740556:A:G	50	100	0.98	0.03794
7:11740898:T:C	50	100	1	0.05537
7:11740906:A:G	50	100	0.98	0.1776
7:11740910:G:A	50	100	1	0.05483
7:11740940:C:T	50	98	0.97	0.2019
7:11741409:T:C	50	100	0.98	0.2342
7:11741634:T:C	50	100	1	0.05556
7:11742404:T:A	50	100	0.99	0.3326
7:11742443:T:G	50	100	0.99	0.03577
7:11742515:A:T	50	100	0.99	0.2231
7:11742541:T:C	50	100	0.99	0.333
7:11743090:G:T	50	100	0.99	0.1659
7:11743282:C:G	50	100	0.99	0.1841
7:11743368:C:T	50	100	0.99	0.2199
7:11743511:C:T	50	100	0.99	0.197
7:11743512:G:T	50	100	1	0.02342
7:11743977:T:C	50	100	1	0.02524
7:11744042:C:T	50	100	1	0.01362
7:11744173:T:C	50	100	0.99	0.2264
7:11744271:C:T	50	100	1	0.02524
7:11744290:G:A	50	100	0.99	0.1946
7:11744330:T:C	50	100	0.99	0.2266
7:11744363:T:C	50	100	1	0.02524
7:11744549:A:G	49	100	1	0.02524
7:11744561:T:C	50	100	1	0.02524
7:11744689:G:A	50	100	1	0.02505
7:11744909:G:A	50	100	0.93	0.01398
7:11745059:A:G	50	100	0.99	0.1826
7:11745100:A:G	50	100	1	0.02342
7:11745131:C:T	50	100	1	0.02524
7:11745203:A:G	50	100	0.99	0.2269
7:11745251:A:G	50	100	0.99	0.2271
7:11745299:T:C	50	100	1	0.02524
7:11745323:A:G	50	100	0.99	0.2015
7:11745331:T:C	50	100	1	0.02524
7:11745452:T:G	50	100	0.96	0.2293
7:11745533:G:A	50	98	0.99	0.3253
7:11745554:C:T	50	100	0.99	0.03105
7:11745612:A:G	50	100	0.94	0.05029
7:11745666:C:T	50	100	1	0.02524
7:11746081:G:A	50	100	1	0.02433
7:11746265:C:A	50	100	1	0.04357
7:11746456:G:T	50	100	1	0.02433
7:11746501:C:G	50	100	0.98	0.197
7:11746552:T:C	50	100	1	0.02433
7:11746827:G:C	50	100	0.98	0.2271
7:11746997:C:A	50	100	0.99	0.1436
7:11747006:A:T	50	100	0.95	0.04448
7:11747103:C:T	50	100	0.99	0.3288
7:11747386:G:A	50	98	0.99	0.3362
7:11747465:C:T	50	100	1	0.05519
7:11747490:A:C	50	100	0.99	0.3391
7:11747520:T:G	50	100	0.99	0.3391
7:11747633:A:G	50	100	1	0.02433
7:11747661:C:A	50	100	1	0.01816
7:11747759:C:T	50	100	1	0.02433
7:11748028:C:G	50	100	1	0.04339
7:11748085:T:C	50	100	1	0.02433
7:11748180:A:G	50	100	1	0.0443
7:11748223:G:A	50	100	1	0.02433
7:11748533:G:T	50	100	0.98	0.04339
7:11748567:T:A	50	98	0.99	0.3233
7:11748568:A:C	50	100	1	0.02251
7:11748713:C:T	50	100	0.91	0.01307
7:11748714:G:A	50	100	0.99	0.02451
7:11748758:T:A	50	100	0.97	0.1075
7:11749136:C:T	50	100	1	0.02433
7:11749710:C:T	50	100	1	0.03141
7:11749761:T:C	50	100	1	0.03177
7:11749771:A:C	50	100	1	0.02524
7:11750164:T:C	50	100	0.98	0.05755
7:11750199:C:T	50	100	0.99	0.3293
7:11750431:C:T	50	100	1	0.02433
7:11750441:A:G	50	100	1	0.02433
7:11750481:G:A	50	100	1	0.02505
7:11750618:G:A	50	100	1	0.02433
7:11750962:T:G	50	100	1	0.02433
7:11751018:A:G	50	100	1	0.03177
7:11751096:A:C	50	100	0.98	0.05755
7:11751158:T:G	50	100	0.99	0.1899
7:11751602:T:C	50	100	1	0.02433
7:11751995:A:C	50	100	0.99	0.2012
7:11752148:G:A	50	100	0.99	0.1532
7:11752206:G:T	50	100	0.98	0.1311
7:11752265:A:T	50	100	0.98	0.05755
7:11752348:C:G	50	100	0.99	0.03141
7:11752742:A:C	50	100	0.99	0.2013
7:11754613:C:T	50	100	0.97	0.2039
7:11755050:A:G	50	100	0.99	0.3312
7:11755051:G:T	50	100	0.99	0.3281
7:11755406:C:A	50	100	0.99	0.1451
7:11755569:G:A	50	100	0.99	0.05755
7:11755738:G:T	50	100	0.97	0.01707
7:11755916:A:G	50	100	0.99	0.05828
7:11755972:C:T	50	100	0.98	0.3339
7:11755981:C:T	50	100	1	0.09985
7:11756165:C:A	50	100	0.98	0.01398
7:11756286:C:A	50	100	0.97	0.02215
7:11756309:T:C	50	100	0.97	0.04847
7:11756481:A:G	50	100	1	0.1022
7:11757084:T:C	50	100	0.98	0.3143
7:11757275:T:C	50	100	0.97	0.203
7:11757476:G:C	50	100	0.98	0.1658
7:11757501:C:A	50	100	1	0.1436
7:11757935:T:C	50	100	1	0.1432
7:11758162:A:C	50	100	0.98	0.1914
7:11758267:T:G	50	100	0.94	0.01743
7:11759540:G:A	50	100	0.98	0.1038
7:11760458:G:A	50	100	1	0.1538
7:11761367:C:T	50	100	1	0.1442
7:11761753:C:A	50	100	0.95	0.04139
7:11761927:A:C	50	100	0.99	0.224
7:11761984:T:C	50	100	1	0.1799
7:11762051:T:C	50	100	0.99	0.3201
7:11762096:G:A	50	100	0.93	0.03177
7:11762285:G:T	50	100	0.99	0.0354
7:11762486:G:T	49	100	0.97	0.04702
7:11762516:C:A	50	100	0.97	0.04739
7:11762788:C:G	50	100	0.96	0.04139
7:11763089:A:C	50	100	1	0.0158
7:11763132:T:A	50	100	0.99	0.1943
7:11763397:A:G	50	98	0.99	0.4437
7:11763817:C:A	50	100	0.99	0.0581
7:11763917:T:A	50	100	1	0.1362
7:11764091:A:G	50	100	1	0.1465
7:11764184:C:T	50	100	0.99	0.1883
7:11764202:T:G	50	100	1	0.1489
7:11764261:A:G	50	100	1	0.05901
7:11764499:T:G	50	100	1	0.05864
7:11764696:T:G	50	100	1	0.05864
7:11765481:T:C	50	100	0.95	0.02614
7:11765514:C:G	50	100	0.99	0.254
7:11765690:G:C	50	100	0.95	0.04611
7:11765746:T:A	50	100	0.95	0.03395
7:11766005:T:G	50	100	0.99	0.3328
7:11766225:T:C	50	100	0.98	0.07099
7:11766281:G:C	50	100	0.97	0.01543
7:11766379:G:T	50	100	1	0.03613
7:11766600:C:T	50	100	1	0.01852
7:11766663:C:A	50	100	0.99	0.1445
7:11766751:C:A	50	100	1	0.01616
7:11766766:G:C	50	100	0.99	0.01634
7:11766962:G:A	50	100	0.97	0.01525
7:11767171:T:C	50	100	1	0.02596
7:11767179:T:A	50	98	0.98	0.3361
7:11767475:T:A	50	100	1	0.02596
7:11767567:A:T	50	100	0.94	0.02977
7:11768135:A:C	50	100	0.98	0.3489
7:11768254:G:A	50	100	0.96	0.03831
7:11768332:G:A	50	98	1	0.1803
7:11768560:T:C	50	100	0.96	0.04993
7:11768589:T:C	50	98	0.95	0.3301
7:11768730:C:T	50	100	0.91	0.04757
7:11768743:G:A	50	98	1	0.185
7:11769010:T:C	50	100	1	0.02977
7:11769119:G:A	32	93.8	1	0.02996
7:11769149:A:T	30	90	0.64	0.06245
7:11769151:A:T	27	85.2	0.65	0.0817
7:11769292:T:C	50	98	0.97	0.4566
7:11769610:C:T	50	100	0.99	0.05047
7:11769613:C:G	50	100	1	0.03068
7:11769899:C:T	50	100	0.88	0.02832
7:11769932:T:G	50	96	0.97	0.2302
7:11769997:G:T	50	100	0.99	0.1601
7:11770399:C:G	50	100	1	0.02741
7:11770456:G:C	49	100	1	0.02741
7:11770466:C:A	50	100	0.98	0.4221
7:11770641:T:G	50	100	1	0.02832
7:11770825:C:G	50	100	0.97	0.03504
7:11770870:T:C	50	100	0.99	0.1701
7:11770991:C:T	50	100	0.99	0.4259
7:11771130:T:A	50	98	1	0.1796
7:11771302:C:T	50	100	1	0.05102
7:11771475:G:A	50	100	0.96	0.0236
7:11771967:G:C	50	100	1	0.01144
7:11772194:T:C	50	100	1	0.01543
7:11772226:A:G	50	98	0.96	0.03994
7:11772434:A:G	50	100	1	0.2936
7:11772524:A:G	50	100	1	0.01107
7:11772550:A:C	50	100	1	0.05084
7:11772613:T:C	50	100	1	0.4537
7:11772686:G:A	50	100	1	0.01362
7:11773011:C:G	50	98	0.98	0.2262
7:11773115:C:G	50	100	1	0.2894
7:11773276:G:A	50	100	0.99	0.05574
7:11773470:G:C	50	100	1	0.2889
7:11773632:C:G	50	100	1	0.03032
7:11773725:T:A	50	100	1	0.4599
7:11773839:A:C	50	100	1	0.4653
7:11773971:C:A	50	98	0.98	0.228
7:11774268:A:G	50	100	1	0.0305
7:11774311:G:A	50	100	1	0.02741
7:11774419:A:G	50	100	1	0.04593
7:11774628:A:G	50	100	0.99	0.02433
7:11774645:G:A	50	100	1	0.04593
7:11774783:T:C	50	98	1	0.2293
7:11774838:T:C	50	100	1	0.03032
7:11774843:A:T	50	100	1	0.4909
7:11774881:C:G	50	100	1	0.01107
7:11775005:T:C	50	98	0.99	0.1792
7:11775121:C:T	50	100	1	0.4299
7:11775245:G:T	50	98	1	0.2271
7:11775424:C:A	50	98	1	0.4798
7:11775586:G:A	50	100	1	0.01107
7:11775755:G:A	50	98	1	0.4548
7:11775887:A:G	50	100	0.98	0.1754
7:11775998:G:T	50	96	0.99	0.1716
7:11776812:C:T	50	100	1	0.04466
7:11777389:A:T	50	100	0.95	0.01688
7:11777401:G:A	48	100	1	0.4368
7:11777459:A:T	47	97.9	1	0.4686
7:11777664:T:C	50	100	0.99	0.4713
7:11777686:G:A	50	100	0.99	0.01979
7:11777849:T:C	50	98	1	0.1801
7:11777875:A:C	50	100	0.99	0.4092
7:11778049:T:G	46	97.8	0.99	0.4742
7:11778553:A:G	50	100	1	0.01362
7:11778645:A:C	50	100	1	0.01325
7:11778818:C:T	50	100	1	0.04466
7:11779791:C:T	50	100	0.99	0.4822
7:11779851:T:C	50	100	0.99	0.2718
7:11779936:G:A	50	100	0.99	0.2511
7:11780125:T:C	50	100	1	0.0138
7:11780383:T:C	50	100	1	0.0138
7:11780536:T:C	50	100	1	0.03867
7:11780565:A:G	50	100	0.99	0.2894
7:11780977:G:A	39	97.4	0.96	0.01961
7:11781069:A:G	48	97.9	1	0.1803
7:11781155:G:A	49	100	1	0.1797
7:11781388:C:G	50	94	0.97	0.2751
7:11781499:A:G	50	98	1	0.1859
7:11781617:A:T	50	100	0.99	0.2545
7:11782145:G:A	50	100	1	0.1866
7:11782199:A:C	50	100	0.98	0.05901
7:11782367:T:C	50	100	0.99	0.305
7:11782516:C:A	50	100	0.99	0.1674
7:11782643:T:G	50	100	0.95	0.03304
7:11782759:G:A	50	100	1	0.2573
7:11782985:C:A	50	98	0.99	0.4789
7:11782991:T:C	50	100	0.97	0.03486
7:11783056:A:T	50	100	1	0.01307
7:11783153:C:A	50	98	0.99	0.463
7:11783785:G:A	50	100	0.99	0.1623
7:11784337:C:T	50	100	1	0.2062
7:11784391:T:C	50	100	1	0.04067
7:11784903:G:A	50	100	1	0.1659
7:11784928:A:G	50	98	0.99	0.2682
7:11785297:C:T	50	98	1	0.01416
7:11785384:C:A	50	100	1	0.04103
7:11785416:T:A	50	100	1	0.2736
7:11785584:T:G	50	98	0.98	0.2725
7:11785608:C:G	50	100	1	0.01761
7:11785669:A:C	50	100	1	0.04194
7:11785794:C:T	50	100	1	0.05683
7:11786133:G:C	50	100	1	0.2771
7:11786163:T:G	50	100	0.94	0.03304
7:11786174:C:T	50	100	1	0.05374
7:11786195:G:A	50	100	1	0.01997
7:11786213:C:T	50	100	1	0.2651
7:11786352:G:A	50	100	1	0.03686
7:11786383:G:A	50	100	0.99	0.2551
7:11786615:C:T	50	100	1	0.03667
7:11786771:A:G	50	94	0.83	0.08914
7:11786775:A:G	50	98	1	0.2418
7:11786839:G:A	50	100	1	0.0472
7:11786948:T:A	50	100	1	0.01743
7:11786950:T:G	50	100	1	0.01743
7:11787189:G:A	50	100	1	0.1668
7:11787321:A:G	50	100	1	0.1745
7:11787344:T:C	50	100	1	0.01743
7:11787355:T:A	50	100	1	0.2235
7:11787451:T:C	50	100	1	0.05973
7:11787478:G:A	50	98	1	0.03667
7:11787609:G:A	50	100	0.88	0.05719
7:11787769:C:T	50	100	1	0.2171
7:11787930:C:A	50	100	1	0.05846
7:11788181:A:G	50	100	1	0.02814
7:11788286:A:G	50	100	1	0.2505
7:11788336:C:T	50	100	1	0.1707
7:11788560:C:T	50	100	1	0.05882
7:11788662:T:C	50	98	1	0.2371
7:11788698:C:T	50	98	1	0.1817
7:11788999:T:A	50	100	1	0.4441
7:11789249:A:G	50	100	1	0.01325
7:11789258:G:T	50	100	1	0.05864
7:11789498:C:T	50	100	0.99	0.3139
7:11789654:C:T	50	100	0.99	0.2358
7:11789780:T:C	50	100	0.99	0.4599
7:11790021:C:G	50	100	1	0.01307
7:11790206:G:T	50	100	1	0.03831
7:11790243:A:C	50	100	1	0.02052
7:11790279:T:C	50	100	0.98	0.06082
7:11790337:G:A	50	100	0.98	0.2774
7:11790766:G:C	50	100	1	0.03849
7:11790983:T:C	50	100	0.98	0.06082
7:11791207:G:C	50	100	1	0.03831
7:11791429:T:C	50	100	0.99	0.08025
7:11791642:T:A	50	100	1	0.01307
7:11791750:C:T	50	100	0.99	0.2498
7:11792464:C:G	50	100	0.99	0.05919
7:11792483:C:T	50	100	0.8	0.01634
7:11792505:T:C	50	100	1	0.01325
7:11792512:T:C	50	100	0.98	0.3172
7:11792802:C:T	50	100	0.99	0.2369
7:11792993:G:A	50	100	0.99	0.1886
7:11793032:T:C	50	100	0.98	0.4922
7:11793244:A:G	50	100	0.93	0.0423
7:11793540:G:T	50	100	1	0.06173
7:11793659:G:A	50	100	1	0.1732
7:11793736:G:A	50	98	0.98	0.3324
7:11793751:C:T	50	100	0.95	0.0236
7:11793949:C:A	50	100	1	0.04339
7:11794089:T:G	50	100	0.93	0.01035
7:11794488:C:A	50	100	0.99	0.1816
7:11794507:C:A	50	100	0.99	0.0374
7:11794590:G:A	50	98	0.99	0.2349
7:11794632:T:C	50	100	0.99	0.1356
7:11794835:C:T	50	100	0.99	0.2168
7:11794843:G:C	50	100	0.98	0.05465
7:11795045:A:G	49	100	0.98	0.215
7:11795061:C:G	50	100	0.99	0.1972
7:11795119:T:A	50	100	0.99	0.01053
7:11795230:C:T	50	98	0.95	0.1857
7:11795265:G:A	50	100	1	0.01779
7:11795345:C:T	50	100	0.99	0.0236
7:11795412:T:C	50	100	0.99	0.01852
7:11795487:C:T	50	100	1	0.04158
7:11795527:A:G	50	100	1	0.1903
7:11795554:T:C	50	100	0.97	0.01598
7:11795628:C:A	50	100	0.99	0.2945
7:11795652:A:T	50	100	0.99	0.3253
7:11795982:G:A	50	100	0.99	0.0167
7:11796224:T:A	50	98	0.97	0.498
7:11796260:C:G	50	100	0.98	0.2972
7:11796344:G:A	50	96	0.97	0.4481
7:11796451:T:G	50	100	0.99	0.1817
7:11796565:T:C	50	100	0.98	0.0443
7:11796774:T:C	50	100	0.9	0.01707
7:11796894:T:C	50	100	0.97	0.01053
7:11796922:G:A	50	100	0.99	0.1912
7:11796977:C:A	50	100	1	0.03649
7:11797069:C:A	50	100	0.98	0.4196
7:11797315:T:C	50	100	1	0.1912
7:11797435:C:G	50	100	0.99	0.0285
7:11797654:A:C	50	100	0.98	0.04484
7:11798016:G:C	50	100	0.97	0.01053
7:11798091:G:A	50	100	1	0.01797
7:11798135:C:G	50	100	0.99	0.3123
7:11798220:C:T	50	100	0.84	0.01598
7:11798551:C:T	50	100	1	0.01797
7:11798764:C:T	50	100	1	0.01797
7:11799113:G:A	50	100	1	0.01616
7:11799205:G:C	50	100	1	0.01616
7:11799400:T:C	50	100	0.82	0.01616
7:11799426:C:T	50	100	1	0.02923
7:11799428:T:C	50	100	0.98	0.09532
7:11799475:C:T	50	100	0.81	0.01561
7:11799497:A:G	50	100	0.98	0.03758
7:11799917:T:C	50	98	0.98	0.4657
7:11800020:G:T	50	100	1	0.1316
7:11800194:C:T	50	100	1	0.0216
7:11800465:G:C	50	100	0.98	0.09332
7:11800509:G:A	50	100	0.99	0.2124
7:11800863:T:C	50	100	1	0.03214
7:11800965:A:G	50	100	0.97	0.01053
7:11801140:A:T	50	98	0.91	0.09332
7:11801141:A:T	50	92	0.98	0.2429
7:11801197:G:A	50	100	0.99	0.3226
7:11801382:C:T	50	100	0.97	0.01162
7:11801383:A:C	50	100	0.99	0.05447
7:11801628:A:G	50	100	0.92	0.04012
7:11801682:T:C	50	100	0.97	0.01053
7:11801715:T:C	50	100	0.98	0.2638
7:11802155:T:A	50	100	0.97	0.04956
7:11802175:A:C	50	100	0.99	0.4078
7:11802284:G:A	50	100	0.79	0.01797
7:11802300:T:C	50	100	0.98	0.05065
7:11802447:T:C	50	100	0.94	0.03177
7:11802502:T:C	50	100	0.98	0.05973
7:11802678:T:C	50	100	0.97	0.09096
7:11803052:A:G	50	100	0.98	0.04394
7:11803682:A:G	50	100	0.97	0.01053
7:11803690:A:G	50	100	0.98	0.04357
7:11803866:C:T	50	100	1	0.1988
7:11804219:A:C	50	98	0.99	0.3755
7:11804364:A:G	50	100	0.9	0.03195
7:11804662:T:C	50	100	0.96	0.02088
7:11804826:G:A	50	100	0.96	0.01071
7:11805179:C:T	50	100	0.99	0.4199
7:11805410:C:T	50	100	1	0.1934
7:11805875:C:T	50	100	0.96	0.01035
7:11806241:T:C	50	100	0.95	0.06137
7:11806482:A:G	50	100	0.98	0.4161
7:11806703:T:C	50	100	0.98	0.1037
7:11806885:T:A	50	100	0.92	0.01834
7:11806897:C:A	50	100	0.9	0.01089
7:11806948:G:T	50	100	0.99	0.2086
7:11807501:A:T	50	98	0.96	0.4588
7:11808114:C:T	50	100	0.96	0.193
7:11808456:T:G	50	100	0.92	0.01634
7:11809286:A:G	50	100	0.94	0.06409
7:11809476:T:C	50	100	0.71	0.01743
7:11810157:A:G	50	98	0.94	0.2629
7:11810302:C:A	50	100	0.87	0.02505
7:11811769:T:C	50	100	0.96	0.1543
7:11811797:T:C	50	100	0.95	0.1509
7:11811937:C:T	50	100	0.96	0.1416
7:11812140:T:A	50	94	0.92	0.3742
7:11812243:G:C	50	96	0.95	0.4336
7:11812376:C:G	50	96	0.96	0.4448
7:11812382:G:A	50	96	0.94	0.3016
7:11812411:A:T	50	98	0.84	0.03214
7:11812480:T:C	50	100	0.95	0.1785
7:11812682:T:C	50	98	0.96	0.4359
7:11813009:C:T	50	98	0.92	0.3092
7:11813349:T:C	50	98	0.91	0.299
7:11813382:C:T	50	98	0.92	0.2948
7:11813446:A:G	50	100	0.9	0.1463
7:11813539:C:T	50	100	0.94	0.2039
7:11813752:A:G	50	98	0.93	0.1634
7:11813755:A:G	50	100	0.78	0.01598
7:11813927:C:G	50	96	0.9	0.3181
7:11813984:A:G	50	92	0.9	0.3217
7:11814044:C:G	50	96	0.87	0.2974
7:11814082:G:T	50	92	0.84	0.1995
7:11814095:C:T	50	100	0.81	0.09532
7:11814278:C:A	50	98	0.79	0.01543
7:11814471:T:C	50	96	0.85	0.09259
7:11814595:G:A	50	94	0.82	0.1258
7:11814657:C:A	50	90	0.74	0.281
7:11815302:G:A	50	100	0.97	0.02923
7:11815362:A:T	50	96	0.97	0.4163
7:11815477:A:G	50	98	0.97	0.3439
7:11815701:A:G	50	100	0.97	0.4395
7:11815886:T:C	50	96	0.96	0.2438
7:11816000:G:T	50	98	0.97	0.4328
7:11816010:C:T	50	96	0.97	0.4339
7:11816321:C:A	50	98	0.98	0.4261
7:11816337:G:A	50	100	0.95	0.06064
7:11816359:G:A	50	98	0.99	0.4259
7:11816404:A:G	50	100	0.99	0.4323
7:11816431:C:T	50	98	0.99	0.4288
7:11816611:C:G	50	100	0.99	0.4223
7:11816735:G:A	50	100	0.99	0.4212
7:11816794:C:A	50	100	0.98	0.4216
7:11816878:A:G	50	100	0.99	0.3978
7:11816882:G:T	50	100	0.89	0.02015
7:11817081:T:G	50	98	1	0.1403
7:11817180:C:T	50	100	0.98	0.2627
7:11817213:C:T	50	98	0.98	0.3085
7:11817227:C:G	50	100	0.92	0.03794
7:11817878:T:C	50	100	0.98	0.2224
7:11817903:G:C	50	100	0.98	0.4715
7:11817922:T:C	50	100	0.98	0.02033
7:11818022:G:A	50	100	0.99	0.01107
7:11818063:G:A	50	100	1	0.15310000000000001
7:11818094:C:T	50	100	0.99	0.4183
7:11818292:T:C	50	100	1	0.01616
7:11818920:C:T	50	100	1	0.1443
7:11819505:C:A	50	100	0.97	0.01452
7:11819686:A:C	50	100	0.98	0.02233
7:11819840:T:C	50	100	0.98	0.3742
7:11820206:G:A	50	100	0.92	0.01235
7:11820672:G:A	50	100	0.99	0.0285
7:11820673:A:T	50	100	0.99	0.0285
7:11820807:C:T	50	98	0.99	0.4595
7:11821092:T:C	50	100	0.99	0.03304
7:11821311:G:A	50	100	0.99	0.3248
7:11821573:G:C	50	96	0.98	0.4862
7:11822406:T:C	50	100	0.98	0.07589
7:11822716:A:G	50	100	0.99	0.07716
7:11823175:G:A	50	98	0.99	0.284
7:11823255:T:C	50	96	0.87	0.03105
7:11823710:C:A	50	98	1	0.2364
7:11823813:C:A	50	98	0.87	0.02033
7:11824033:A:G	50	100	0.99	0.1164
7:11824056:T:C	50	100	0.99	0.04085
7:11824192:G:T	50	100	0.95	0.04884
7:11824351:G:C	50	98	0.98	0.254
7:11825223:C:T	50	100	0.98	0.0325
7:11825267:T:G	50	100	0.96	0.04139
7:11825317:G:T	50	100	1	0.01471
7:11825437:T:C	50	94	0.93	0.07335
7:11825460:C:T	50	100	1	0.06264
7:11825888:A:T	50	100	1	0.01561
7:11825896:T:C	50	100	1	0.1206
7:11825957:T:C	50	100	0.95	0.02197
7:11826647:G:A	50	100	0.99	0.3295
7:11826680:C:T	50	100	0.99	0.03794
7:11826842:C:T	50	100	1	0.06245
7:11827440:G:A	50	100	0.99	0.0256
7:11827643:C:T	50	100	1	0.0719
7:11827705:T:C	50	98	0.99	0.3929
7:11827760:G:A	50	100	1	0.07171
7:11827974:T:C	50	98	0.99	0.3161
7:11828068:T:A	50	98	0.99	0.2418
7:11828155:G:A	50	100	1	0.01507
7:11828265:C:A	50	100	1	0.03504
7:11828409:C:G	50	100	0.99	0.06627
7:11828657:C:T	50	100	0.96	0.01616
7:11828724:G:T	50	98	0.99	0.4644
7:11828726:T:C	50	100	1	0.07643
7:11828871:T:A	50	100	0.98	0.03504
7:11828889:G:C	50	100	1	0.2211
7:11829073:C:G	50	100	0.98	0.1011
7:11829149:G:C	50	100	1	0.06736
7:11829342:C:A	50	100	0.98	0.205
7:11829507:A:G	50	100	0.97	0.06427
7:11830439:C:T	50	100	0.99	0.03286
7:11830491:T:C	50	100	1	0.03014
7:11831085:G:A	50	98	0.97	0.2197
7:11831780:G:C	50	96	0.8	0.02887
7:11832067:T:C	50	100	1	0.01943
7:11832161:G:A	50	98	0.98	0.1786
7:11832353:G:C	50	100	1	0.01652
7:11832739:C:A	50	100	1	0.203
7:11832804:T:C	50	100	0.98	0.03631
7:11832904:A:C	50	100	0.96	0.07607
7:11832968:C:T	50	100	1	0.203
7:11833633:G:T	50	100	0.87	0.02796
7:11833717:G:A	50	100	0.99	0.3733
7:11833778:A:C	50	100	0.98	0.0325
7:11834391:A:G	50	100	0.99	0.01979
7:11834400:T:C	50	100	1	0.01707
7:11834432:T:A	50	100	0.99	0.2257
7:11834895:G:A	50	100	0.99	0.3756
7:11835032:C:T	50	100	0.9	0.0276
7:11835511:C:T	50	100	0.99	0.364
7:11836015:A:G	50	100	0.97	0.06245
7:11836153:G:C	50	100	1	0.01344
7:11836342:C:A	50	94	0.92	0.07135
7:11837042:G:A	50	100	0.99	0.1127
7:11837256:A:T	50	96	0.96	0.01325
7:11837263:C:T	50	100	0.98	0.2182
7:11837493:C:T	50	98	0.94	0.01235
7:11837842:T:G	50	100	1	0.02524
7:11838286:C:T	50	100	1	0.0256
7:11840045:T:A	50	98	0.95	0.2102
7:11840077:A:G	50	82	0.92	0.2723
7:11840079:A:G	50	82	0.91	0.2783
7:11840081:A:G	50	78	0.92	0.2938
7:11840083:A:G	50	84	0.92	0.3671
7:11840085:A:G	50	86	0.92	0.3889
7:11840087:A:G	50	80	0.91	0.3985
7:11840095:T:A	50	80	0.71	0.1195
7:11840453:T:G	50	100	0.99	0.0256
7:11840853:C:G	50	100	1	0.05084
7:11840874:G:T	50	100	0.99	0.3773
7:11841368:T:C	50	100	0.95	0.0256
7:11841388:C:T	50	100	0.95	0.244
7:11841802:T:G	50	100	1	0.1658
7:11842118:T:C	50	100	1	0.03722
7:11842172:T:A	50	100	0.99	0.252
7:11842640:T:C	50	100	0.98	0.0256
7:11843296:G:A	50	100	0.99	0.2647
7:11843522:T:C	50	100	1	0.05301
7:11844006:A:G	50	100	1	0.05556
7:11844436:C:T	50	100	1	0.02669
7:11844445:G:A	50	100	1	0.05029
7:11844566:G:A	50	100	1	0.04975
7:11844739:A:G	50	100	1	0.01198
7:11845056:G:T	50	100	1	0.2446
7:11845239:T:C	50	100	1	0.05556
7:11845390:G:T	50	100	0.99	0.1805
7:11845634:G:T	50	100	0.99	0.1058
7:11845984:C:T	50	100	1	0.09223
7:11846009:T:C	50	100	1	0.1084
7:11846446:C:T	50	100	1	0.04975
7:11847093:T:C	50	100	0.9	0.02052
7:11847112:G:T	50	100	1	0.05973
7:11847815:A:G	50	100	0.9	0.02723
7:11848051:C:T	50	100	1	0.05084
7:11848185:T:C	50	100	1	0.01416
7:11849102:C:A	50	100	1	0.1857
7:11849350:C:T	50	100	1	0.3769
7:11849387:G:T	50	100	1	0.01598
7:11849422:T:A	50	100	0.97	0.01688
7:11849479:A:C	50	100	1	0.02542
7:11849567:C:T	50	100	1	0.3751
7:11849866:A:G	50	100	0.94	0.03286
7:11850066:T:C	50	100	0.98	0.1412
7:11850488:C:A	50	100	1	0.02905
7:11850550:G:A	50	100	1	0.3533
7:11850729:A:G	50	100	0.97	0.06681
7:11850833:C:A	50	100	0.95	0.05574
7:11850905:T:A	50	100	1	0.02905
7:11851169:G:C	50	100	1	0.02542
7:11851366:G:A	50	100	0.92	0.05574
7:11851520:C:T	50	100	1	0.02269
7:11851531:C:G	50	100	1	0.01634
7:11851534:C:A	50	100	1	0.3724
7:11851563:G:A	50	100	0.98	0.1857
7:11851675:C:T	50	100	0.99	0.1728
7:11852004:T:C	50	98	1	0.1599
7:11852373:T:A	50	100	1	0.05864
7:11852447:C:T	50	100	0.99	0.2511
7:11852949:G:A	50	100	0.99	0.2224
7:11853149:C:T	50	100	1	0.0532
7:11853249:C:T	50	100	0.94	0.03195
7:11853649:G:A	50	100	0.96	0.2466
7:11853683:C:G	50	100	0.99	0.1855
7:11853929:T:G	50	100	0.99	0.2496
7:11853962:C:A	50	100	1	0.3713
7:11854060:C:T	50	100	1	0.02378
7:11854061:A:T	50	100	1	0.02378
7:11854127:C:T	50	100	0.99	0.1892
7:11854134:T:C	50	100	1	0.05574
7:11854260:C:T	50	100	1	0.09005
7:11854413:T:C	50	100	1	0.01071
7:11854770:G:A	50	100	1	0.03649
7:11855014:A:G	50	100	1	0.063
7:11855207:T:G	50	100	1	0.1855
7:11855271:G:C	50	100	1	0.01362
7:11855466:C:T	50	100	1	0.1903
7:11855647:G:A	50	100	1	0.3695
7:11855740:G:A	50	100	1	0.03014
7:11855787:C:T	50	100	1	0.03631
7:11855801:A:T	50	100	0.94	0.169
7:11855912:C:G	50	100	1	0.01144
7:11856006:C:T	50	100	1	0.05374
7:11856403:G:C	50	100	1	0.01561
7:11856428:C:T	50	100	0.98	0.252
7:11857004:G:A	50	100	1	0.02741
7:11857837:T:C	50	100	1	0.1356
7:11857885:C:T	50	100	0.92	0.2485
7:11857972:T:A	50	100	0.97	0.06245
7:11858192:A:G	50	100	1	0.01325
7:11858236:C:A	50	100	1	0.01344
7:11858247:T:G	50	100	0.92	0.01035
7:11858385:T:C	50	98	1	0.01943
7:11858578:C:A	50	98	1	0.1109
7:11858650:G:T	50	100	1	0.01126
7:11858899:T:C	50	100	1	0.01344
7:11858995:T:C	50	100	0.96	0.063
7:11859140:T:C	50	100	1	0.06772
7:11859198:G:A	50	100	1	0.08351
7:11859389:T:A	50	100	1	0.06972
7:11859724:G:A	50	100	1	0.02977
7:11859760:A:C	50	98	0.98	0.1474
7:11860013:T:C	50	100	1	0.01162
7:11860153:G:A	50	100	0.98	0.02052
7:11860240:T:C	50	100	1	0.02269
7:11860336:C:T	50	100	1	0.1846
7:11860341:A:G	50	100	1	0.1843
7:11860388:T:A	50	100	1	0.1843
7:11860668:A:G	50	100	1	0.1841
7:11860786:C:G	50	100	1	0.1142
7:11860853:A:G	50	98	1	0.1207
7:11860884:G:A	50	100	1	0.1207
7:11860977:A:G	50	100	1	0.01434
7:11861329:C:T	50	100	1	0.1182
7:11861433:A:G	50	100	1	0.05556
7:11861497:T:C	50	100	1	0.0138
7:11861717:T:C	50	100	1	0.02269
7:11861835:C:T	50	100	0.96	0.0256
7:11862094:G:A	50	100	1	0.05537
7:11862150:C:T	50	100	1	0.06354
7:11862186:G:A	50	100	1	0.2569
7:11862344:C:T	50	100	1	0.05537
7:11862528:C:T	50	100	1	0.0118
7:11862539:T:C	50	100	1	0.1089
7:11862545:C:T	50	100	1	0.2224
7:11862795:G:A	50	100	1	0.05047
7:11862826:A:T	50	100	1	0.03631
7:11862852:C:T	50	100	1	0.02269
7:11863186:C:T	50	100	1	0.3208
7:11863322:T:C	50	100	0.9	0.02052
7:11863604:C:T	50	100	0.95	0.02542
7:11863795:C:T	50	100	1	0.03068
7:11864391:C:T	50	100	1	0.05882
7:11864512:C:A	50	100	0.97	0.1879
7:11864706:A:C	50	100	1	0.06917
7:11864795:C:T	50	98	0.99	0.3275
7:11864897:G:A	50	100	1	0.1064
7:11864936:C:T	50	98	0.93	0.01616
7:11865359:T:G	50	98	0.99	0.2852
7:11865413:G:T	50	100	1	0.01888
7:11865462:T:C	50	100	1	0.01162
7:11865664:G:C	50	100	1	0.06736
7:11865843:C:G	50	100	1	0.05047
7:11866007:C:T	50	100	1	0.06935
7:11866088:A:C	50	100	1	0.02542
7:11866122:G:A	49	100	1	0.0374
7:11866283:A:T	50	100	1	0.3529
7:11866552:T:G	50	100	1	0.04666
7:11866579:T:C	50	98	1	0.02052
7:11866807:A:G	50	100	0.95	0.0256
7:11866841:C:T	50	100	0.85	0.04666
7:11867037:G:A	50	100	1	0.01344
7:11867089:T:C	50	100	1	0.3489
7:11867185:G:T	50	98	0.83	0.0305
7:11867584:G:A	50	100	1	0.02269
7:11867594:G:A	50	100	0.96	0.2032
7:11867904:A:G	50	100	1	0.0768
7:11867944:A:C	50	100	1	0.1478
7:11868007:T:A	50	98	0.99	0.3637
7:11868050:T:C	50	100	1	0.1427
7:11868623:C:T	50	100	1	0.2297
7:11868773:G:C	50	100	1	0.2765
7:11869137:C:T	50	100	1	0.4061
7:11869290:G:A	50	100	1	0.3437
7:11869617:T:A	50	100	1	0.04993
7:11870075:C:G	50	100	1	0.09187
7:11870252:C:G	49	100	1	0.0935
7:11870319:C:T	50	100	1	0.4439
7:11870494:C:T	50	100	1	0.3226
7:11870770:G:A	50	100	1	0.2023
7:11870787:C:T	50	100	0.98	0.04285
7:11870876:C:A	50	100	1	0.07353
7:11870894:T:C	50	100	1	0.07244
7:11870896:C:A	50	100	1	0.3923
7:11871192:G:A	50	98	1	0.1683
7:11871443:G:A	50	100	1	0.03613
7:11871680:G:A	50	100	0.99	0.04194
7:11871697:C:A	50	100	1	0.1914
7:11871888:T:C	50	100	1	0.2406
7:11872051:A:G	50	100	0.99	0.2395
7:11872099:C:T	50	100	1	0.3769
7:11872156:T:C	50	100	0.95	0.06772
7:11872209:A:C	50	100	1	0.1674
7:11872309:G:A	50	100	0.92	0.03504
7:11872433:G:A	50	100	0.98	0.1759
7:11872462:G:C	50	100	0.99	0.2426
7:11872481:C:T	50	100	1	0.1621
7:11872813:G:A	50	100	0.99	0.06209
7:11872991:G:C	50	100	1	0.0118
7:11873237:T:A	50	100	0.99	0.04267
7:11873573:G:A	50	100	1	0.01616
7:11873742:C:T	50	100	1	0.02542
7:11873888:A:G	50	100	1	0.2128
7:11873889:T:A	50	100	1	0.01616
7:11874030:C:T	50	100	1	0.3019
7:11874329:C:T	50	100	1	0.333
7:11874404:T:A	50	100	0.99	0.04158
7:11874451:A:G	50	100	1	0.03322
7:11874472:T:C	50	100	0.99	0.4412
7:11874564:G:A	50	100	1	0.1776
7:11874678:G:A	50	100	1	0.01089
7:11874791:T:G	50	100	0.96	0.0463
7:11875086:A:G	50	100	1	0.1393
7:11875154:A:G	50	100	0.99	0.08351
7:11875257:T:C	50	100	0.84	0.01416
7:11875483:C:T	50	100	1	0.03141
7:11875484:G:C	50	100	1	0.03214
7:11875574:G:A	50	100	0.98	0.1514
7:11875617:T:G	50	100	0.99	0.0837
7:11875873:T:C	50	100	1	0.02814
7:11876004:A:G	50	100	0.99	0.183
7:11876252:A:C	50	100	0.94	0.0325
7:11876253:G:A	50	100	1	0.03232
7:11876340:G:A	50	100	1	0.03232
7:11876379:G:A	50	100	1	0.0374
7:11876436:A:G	50	100	1	0.0325
7:11876581:T:A	50	100	1	0.0325
7:11876602:C:T	50	100	1	0.0325
7:11876667:G:T	50	100	0.99	0.1825
7:11876676:C:T	50	100	1	0.0325
7:11876728:G:A	50	100	0.99	0.04285
7:11876865:C:T	50	100	1	0.01253
7:11877160:C:T	50	100	1	0.0325
7:11877231:G:A	50	100	1	0.0325
7:11877255:A:T	50	100	1	0.0325
7:11877456:C:T	50	100	1	0.04212
7:11877568:C:T	50	100	0.96	0.0325
7:11877838:G:T	50	100	1	0.0325
7:11877953:T:G	50	100	1	0.02832
7:11877973:G:A	50	100	1	0.0325
7:11878361:C:T	50	100	1	0.0325
7:11878468:C:T	50	100	1	0.01271
7:11878495:G:A	50	100	1	0.0325
7:11878585:A:G	50	100	0.99	0.1609
7:11878601:G:A	50	100	0.99	0.05011
7:11878648:C:T	50	100	1	0.1396
7:11878843:G:A	50	100	1	0.0325
7:11879071:G:A	50	100	1	0.0325
7:11879106:C:T	50	100	1	0.0325
7:11879108:G:A	50	100	1	0.0325
7:11879170:C:T	50	100	1	0.0276
7:11879439:G:C	50	100	1	0.0325
7:11879500:C:T	50	100	1	0.0325
7:11879510:T:C	50	100	1	0.0325
7:11879538:G:C	50	100	0.99	0.03268
7:11879691:A:T	50	100	1	0.03232
7:11879778:T:G	50	100	0.99	0.2636
7:11879783:A:C	50	100	1	0.2967
7:11879792:T:C	50	100	1	0.2162
7:11879801:T:A	50	100	1	0.2959
7:11879842:T:C	50	98	0.99	0.2967
7:11879859:T:C	50	98	0.99	0.2925
7:11879861:G:A	50	98	0.99	0.2643
7:11880117:G:T	50	100	1	0.01053
7:11880133:G:A	50	92	0.96	0.4152
7:11880175:G:C	50	94	0.94	0.3609
7:11880193:G:C	50	92	0.92	0.2142
7:11880198:C:A	50	100	1	0.01235
7:11880337:C:T	50	100	0.98	0.09368
7:11880447:T:C	50	98	1	0.0276
7:11880744:A:C	50	100	0.95	0.02669
7:11880895:T:C	50	100	0.99	0.1115
7:11880920:G:A	50	100	0.99	0.09913
7:11880942:G:A	49	100	0.99	0.09949
7:11881179:G:A	50	96	0.96	0.3017
7:11881217:G:A	50	100	0.99	0.09967
7:11881247:T:C	50	100	0.99	0.09913
7:11881300:C:T	50	100	0.97	0.02669
7:11881364:A:C	50	100	1	0.03867
7:11881383:C:T	50	100	1	0.07226
7:11881589:G:T	50	100	1	0.03558
7:11881671:C:T	50	100	0.98	0.01398
7:11881679:C:T	50	100	0.98	0.09622
7:11881776:A:G	50	100	0.96	0.05846
7:11881780:A:C	50	100	0.98	0.09713
7:11881793:C:T	50	100	0.93	0.03177
7:11881829:T:C	50	100	0.98	0.09695
7:11881838:A:G	50	98	0.98	0.09677
7:11881839:C:T	50	98	0.98	0.09677
7:11881896:T:C	50	100	0.99	0.065
7:11881913:A:G	50	100	0.99	0.065
7:11881926:T:C	50	98	0.98	0.09659
7:11881929:C:A	50	98	0.98	0.09659
7:11881960:C:T	50	98	0.98	0.09659
7:11882008:G:A	50	100	0.96	0.02451
7:11882199:G:A	50	96	0.98	0.2812
7:11882599:C:T	50	100	1	0.03413
7:11882645:C:T	50	100	1	0.03903
7:11882686:G:A	50	100	1	0.03903
7:11882780:C:A	50	100	1	0.03903
7:11882955:T:G	50	100	1	0.0394
7:11883257:C:G	50	100	1	0.03885
7:11883329:T:C	50	100	1	0.03395
7:11883412:T:C	50	100	1	0.03849
7:11883466:T:A	50	98	1	0.3172
7:11883486:C:A	50	100	1	0.03849
7:11883487:C:A	50	100	1	0.03831
7:11883496:G:A	50	100	1	0.03831
7:11883551:A:G	50	100	1	0.02705
7:11883679:A:G	50	100	1	0.1019
7:11883734:G:A	50	100	1	0.01325
7:11883908:G:C	50	98	1	0.2787
7:11883967:A:T	50	100	1	0.03813
7:11883991:G:A	50	98	1	0.2787
7:11884028:C:T	50	100	1	0.03885
7:11884064:C:A	50	100	1	0.03813
7:11884070:G:A	50	100	1	0.03831
7:11884166:A:T	50	100	1	0.03813
7:11884214:G:A	50	100	1	0.03867
7:11884334:C:A	50	100	1	0.03813
7:11884339:A:T	50	100	1	0.03813
7:11884386:G:C	50	100	1	0.03813
7:11884396:G:T	50	100	1	0.03813
7:11884520:A:G	50	98	0.94	0.03776
7:11884860:G:A	50	100	1	0.04031
7:11884887:A:T	50	98	1	0.0374
7:11884893:T:A	50	100	1	0.03867
7:11885083:G:A	50	100	1	0.03849
7:11885226:C:T	50	98	1	0.2032
7:11885501:G:C	50	100	1	0.01035
7:11885694:G:T	50	98	1	0.3154
7:11885807:T:C	50	100	0.98	0.4112
7:11885869:T:G	50	98	1	0.3154
7:11885913:A:G	50	98	1	0.3154
7:11885918:T:C	50	98	1	0.3154
7:11885951:T:C	50	98	1	0.3154
7:11885954:C:T	50	100	1	0.03649
7:11886022:G:C	50	100	1	0.01035
7:11886043:T:G	50	98	1	0.3155
7:11886044:G:T	50	98	1	0.3155
7:11886124:C:T	50	98	1	0.2397
7:11886198:T:A	50	100	1	0.0354
7:11886253:T:C	50	100	1	0.03885
7:11886577:T:C	50	100	0.99	0.4208
7:11886583:T:C	50	100	1	0.06028
7:11886630:A:C	50	98	1	0.3157
7:11886637:A:G	50	98	1	0.2544
7:11886721:G:A	50	98	1	0.2544
7:11886740:A:G	50	100	0.92	0.0345
7:11886798:G:A	50	100	1	0.1538
7:11886877:T:A	50	100	0.99	0.3154
7:11886890:T:A	50	100	0.97	0.06009
7:11886938:T:C	50	100	0.98	0.01253
7:11886947:G:T	50	100	0.97	0.06009
7:11887030:T:G	50	98	0.91	0.03958
7:11887100:C:T	50	100	1	0.2542
7:11887257:T:C	50	100	1	0.2384
7:11887292:C:T	50	100	1	0.2391
7:11887316:A:G	50	100	1	0.2542
7:11887430:T:C	50	100	1	0.03903
7:11887628:G:A	50	100	1	0.06046
7:11887819:T:C	50	100	1	0.01489
7:11887854:C:T	50	100	1	0.1596
7:11888046:G:C	50	100	1	0.06046
7:11888103:G:A	50	100	1	0.02614
7:11888156:C:T	50	100	1	0.07898
7:11888220:A:C	50	100	1	0.08224
7:11888236:C:T	50	100	0.99	0.3175
7:11888311:G:C	50	100	1	0.03431
7:11888441:A:G	50	100	1	0.2562
7:11888455:G:A	50	100	1	0.3359
7:11888512:C:T	50	100	1	0.07898
7:11888526:G:T	50	100	1	0.07898
7:11888535:C:A	50	98	1	0.07898
7:11888616:C:T	50	100	1	0.06046
7:11888627:T:A	50	100	1	0.06046
7:11888722:G:T	50	100	1	0.06064
7:11888758:G:T	50	100	1	0.2017
7:11888937:T:C	50	100	1	0.317
7:11888990:C:A	50	100	1	0.3143
7:11889063:C:T	50	100	1	0.06028
7:11889065:G:C	50	100	1	0.02687
7:11889213:G:C	50	100	1	0.2398
7:11889324:A:G	50	100	1	0.08134
7:11889487:T:C	50	100	1	0.08188
7:11889705:T:C	50	100	1	0.03504
7:11889734:C:T	50	100	1	0.3357
7:11889809:A:T	50	100	1	0.02633
7:11889931:T:C	50	100	0.99	0.4279
7:11890382:T:G	50	100	1	0.0817
7:11890385:C:A	50	100	1	0.0817
7:11890456:G:C	50	100	1	0.1561
7:11890509:A:G	50	100	1	0.2126
7:11890720:A:G	50	100	1	0.3045
7:11890781:C:A	50	100	0.94	0.03286
7:11890863:T:C	50	100	0.84	0.01943
7:11890982:A:G	50	100	0.97	0.01144
7:11891139:A:C	50	100	1	0.05719
7:11891187:G:C	50	100	0.98	0.08206
7:11891283:C:T	50	98	1	0.1623
7:11891299:A:C	50	100	1	0.2736
7:11891417:T:C	50	100	1	0.01852
7:11891427:A:G	50	98	1	0.283
7:11891552:C:T	50	100	1	0.3308
7:11891637:G:A	50	100	1	0.2732
7:11891663:G:T	50	100	1	0.2734
7:11891941:G:A	50	100	1	0.3459
7:11892144:G:T	50	100	1	0.2444
7:11892271:G:C	50	98	1	0.3141
7:11892589:C:G	50	100	1	0.2416
7:11892989:C:G	50	100	0.96	0.0443
7:11893114:C:T	50	100	1	0.3214
7:11893133:T:C	50	100	1	0.02487
7:11893265:A:G	50	100	1	0.0768
7:11893357:G:A	50	100	1	0.3154
7:11893464:A:G	50	100	1	0.02233
7:11893497:A:G	50	100	1	0.2195
7:11893527:A:G	50	100	1	0.3112
7:11893596:A:C	50	100	1	0.3154
7:11893788:G:T	50	100	1	0.2736
7:11893831:A:G	50	100	1	0.2838
7:11893961:T:C	50	100	1	0.03595
7:11894099:A:G	50	100	1	0.2406
7:11894174:C:T	50	100	1	0.2738
7:11894243:G:C	50	100	1	0.2142
7:11894658:C:T	50	100	1	0.3154
7:11894703:T:C	50	100	0.99	0.06609
7:11894742:G:C	50	100	1	0.4101
7:11894754:T:A	50	100	0.99	0.07734
7:11894820:A:C	50	100	0.71	0.01743
7:11895294:T:C	50	100	1	0.02378
7:11895402:A:G	50	100	1	0.06409
7:11895602:G:A	50	100	1	0.3833
7:11895665:T:A	50	100	1	0.1739
7:11895873:T:C	50	100	1	0.04212
7:11896033:A:G	50	100	1	0.431
7:11896159:C:A	50	100	0.97	0.02033
7:11896452:C:T	50	100	1	0.08424
7:11896765:C:T	50	100	1	0.03595
7:11896812:C:T	50	100	1	0.2569
7:11897069:C:T	50	100	0.99	0.3115
7:11897214:G:C	50	100	0.99	0.2092
7:11897254:A:G	50	100	0.99	0.01979
7:11897332:T:C	50	100	0.99	0.2622
7:11897589:T:A	50	100	1	0.3415
7:11897741:G:T	50	100	1	0.01961
7:11898212:T:G	50	100	1	0.0797
7:11898247:C:A	50	100	0.99	0.1683
7:11898434:T:C	50	98	0.98	0.1238
7:11898981:C:T	50	100	1	0.2611
7:11899229:G:T	50	100	0.99	0.1273
7:11899487:T:C	50	100	0.98	0.02415
7:11899511:T:C	50	100	1	0.03595
7:11899602:A:G	50	98	1	0.3809
7:11899807:T:C	50	100	0.99	0.2061
7:11900178:G:A	50	100	0.99	0.02505
7:11900242:T:A	50	100	0.99	0.1327
7:11900249:G:C	50	100	1	0.08025
7:11900253:T:C	50	100	1	0.01725
7:11900509:T:G	50	100	1	0.02288
7:11900763:A:C	50	100	1	0.03595
7:11900825:G:T	50	100	0.99	0.04212
7:11900871:G:A	50	100	0.98	0.02052
7:11900913:A:T	50	98	1	0.4319
7:11901130:G:A	50	100	0.99	0.2324
7:11901160:A:G	50	100	1	0.04539
7:11901161:T:G	50	100	1	0.04557
7:11901289:A:G	50	100	1	0.2095
7:11901422:G:A	50	100	0.98	0.362
7:11901609:A:T	50	100	1	0.01725
7:11902331:G:A	50	100	0.99	0.2315
7:11902403:C:T	50	100	1	0.02887
7:11902409:A:G	50	100	0.99	0.06264
7:11902703:T:C	50	98	0.99	0.1333
7:11902974:T:C	50	100	1	0.01707
7:11903595:C:A	50	100	0.99	0.128
7:11903680:C:T	50	100	1	0.03595
7:11903762:C:T	50	100	0.99	0.1601
7:11904341:A:G	50	100	1	0.02179
7:11904565:T:C	50	100	1	0.0443
7:11904661:A:G	50	100	0.99	0.1788
7:11904735:C:G	50	100	0.98	0.1816
7:11904762:A:G	50	100	0.98	0.1777
7:11904864:T:C	50	100	0.99	0.1271
7:11905236:A:T	50	100	1	0.1545
7:11905347:C:T	50	100	1	0.1561
7:11905706:G:T	50	100	1	0.03595
7:11905783:A:G	50	100	1	0.04484
7:11906178:C:T	50	100	0.99	0.2547
7:11906238:A:T	50	100	1	0.04503
7:11906588:G:A	50	100	1	0.02451
7:11906635:A:C	50	100	0.99	0.0118
7:11906921:C:G	50	100	0.98	0.01107
7:11907052:A:G	50	100	0.98	0.1345
7:11907101:C:T	50	100	1	0.03595
7:11907328:G:A	50	100	0.99	0.01961
7:11907400:G:A	50	98	0.99	0.1255
7:11907410:T:C	50	100	1	0.04085
7:11907474:T:A	50	100	1	0.02451
7:11907541:T:G	50	100	1	0.02469
7:11907574:T:C	50	100	1	0.02469
7:11907669:T:C	50	100	1	0.02397
7:11908080:C:T	50	100	0.99	0.1256
7:11908248:G:C	50	100	0.99	0.1255
7:11908443:C:T	50	100	1	0.03667
7:11908464:A:G	50	100	1	0.02469
7:11908937:A:T	50	100	1	0.02251
7:11909194:C:A	50	100	1	0.01089
7:11909402:T:C	50	100	0.87	0.01924
7:11909573:T:C	50	100	1	0.01053
7:11909652:C:T	50	100	1	0.2876
7:11909654:G:T	50	100	1	0.02251
7:11909864:T:C	50	100	1	0.02397
7:11910321:A:G	49	100	1	0.4842
7:11910435:C:A	50	100	1	0.4773
7:11910524:A:G	50	100	1	0.06336
7:11910593:G:A	50	100	1	0.03667
7:11910594:G:A	50	100	1	0.03667
7:11910999:C:T	50	100	0.99	0.217
7:11911154:A:G	50	100	1	0.3682
7:11911338:G:A	50	100	0.97	0.01797
7:11911400:A:G	50	100	1	0.05973
7:11911544:G:A	50	100	0.99	0.3172
7:11911665:G:A	50	100	1	0.04484
7:11911782:G:A	50	100	1	0.04484
7:11912061:T:C	50	100	1	0.05428
7:11912160:G:C	50	100	1	0.03776
7:11912183:G:A	50	100	1	0.2643
7:11912270:C:A	50	100	1	0.0532
7:11912374:T:G	50	100	1	0.03667
7:11912439:A:C	50	100	0.98	0.03903
7:11912567:T:C	50	100	0.99	0.2079
7:11912699:A:C	50	100	1	0.05374
7:11912809:C:T	50	100	1	0.36
7:11912956:T:C	50	100	1	0.03794
7:11913045:T:C	50	100	0.99	0.1843
7:11913051:A:T	50	100	1	0.03649
7:11913440:A:G	49	100	0.99	0.0138
7:11913955:G:C	50	100	1	0.2901
7:11914038:A:G	50	100	0.99	0.213
7:11914062:T:C	50	100	1	0.03686
7:11914284:A:C	50	100	1	0.02342
7:11914440:T:C	50	100	1	0.2077
7:11914481:A:G	50	100	0.99	0.1213
7:11914851:G:A	49	100	1	0.04303
7:11914949:A:G	50	100	1	0.2077
7:11914958:C:T	50	100	0.95	0.03431
7:11915202:A:G	50	100	1	0.04285
7:11915259:T:C	50	100	1	0.04285
7:11915305:G:T	50	100	1	0.1244
7:11915640:C:T	50	100	1	0.2035
7:11915871:C:G	50	100	1	0.01707
7:11916350:C:T	50	100	1	0.2035
7:11916817:A:T	50	98	0.98	0.4695
7:11917016:A:G	50	100	1	0.01979
7:11917071:T:C	50	98	0.99	0.1821
7:11917114:G:A	50	98	1	0.4493
7:11917141:A:C	50	100	1	0.03667
7:11917146:G:T	50	100	1	0.2066
7:11917381:G:C	50	100	1	0.03667
7:11917581:A:G	50	100	1	0.2113
7:11918260:A:C	50	100	1	0.04375
7:11918309:A:G	50	100	0.97	0.01707
7:11918397:G:T	50	100	1	0.1812
7:11918820:A:C	50	100	1	0.03667
7:11918867:G:A	50	100	0.91	0.1206
7:11919129:G:T	50	100	1	0.12
7:11919330:A:G	50	100	1	0.03686
7:11919409:C:T	50	100	1	0.2008
7:11919836:A:T	50	100	1	0.1204
7:11920201:C:A	50	100	1	0.01743
7:11920421:G:A	50	100	1	0.2041
7:11920696:A:G	50	100	1	0.03667
7:11920865:C:T	50	100	1	0.1699
7:11921121:G:T	50	98	0.99	0.03849
7:11921512:T:C	50	98	1	0.3838
7:11921821:T:G	50	100	1	0.02269
7:11921830:G:C	50	100	0.95	0.01489
7:11921939:G:T	50	98	1	0.3401
7:11922133:T:C	50	100	0.99	0.1265
7:11922494:C:A	50	100	1	0.317
7:11922621:C:A	50	100	0.92	0.02288
7:11922699:T:G	50	100	0.85	0.01924
7:11922793:T:G	50	100	0.94	0.07879
7:11922801:T:C	50	100	1	0.01743
7:11922846:A:G	50	100	1	0.02741
7:11922860:G:A	50	100	0.89	0.01216
7:11923244:A:G	50	100	1	0.01761
7:11923770:C:T	50	100	1	0.03722
7:11923927:A:G	50	100	0.99	0.3083
7:11924664:A:G	50	100	1	0.03686
7:11924750:C:T	50	100	1	0.3315
7:11924944:A:C	50	98	0.99	0.1881
7:11924971:T:C	50	98	0.99	0.1814
7:11925060:C:A	50	100	1	0.03123
7:11925433:C:T	50	100	0.99	0.2872
7:11925434:G:A	50	100	0.99	0.0187
7:11925542:A:T	50	100	1	0.04466
7:11925726:C:T	50	98	0.98	0.181
7:11925850:G:A	50	100	1	0.01943
7:11926292:A:T	50	100	1	0.1534
7:11927691:A:T	50	100	0.99	0.2709
7:11927716:T:C	50	100	0.99	0.02687
7:11927826:C:T	50	100	1	0.02524
7:11928053:A:C	50	98	1	0.1672
7:11928193:G:A	50	100	1	0.1623
7:11928231:C:T	50	100	1	0.161
7:11928450:T:C	50	100	1	0.06609
7:11928469:C:T	50	100	0.99	0.04793
7:11928505:C:T	50	100	1	0.187
7:11928644:G:C	50	100	1	0.27
7:11929093:C:T	50	100	0.99	0.02505
7:11929172:C:A	50	100	1	0.2936
7:11929221:T:C	50	100	0.99	0.02687
7:11929287:T:C	50	100	1	0.2529
7:11929497:C:A	50	100	0.99	0.1805
7:11929580:A:G	50	100	0.99	0.2531
7:11929623:T:C	50	100	1	0.05392
7:11929889:G:T	50	100	0.97	0.03304
7:11929894:T:G	50	100	1	0.2938
7:11929993:C:T	50	100	0.98	0.03994
7:11929994:T:A	50	100	0.98	0.03958
7:11930149:C:T	50	100	1	0.03631
7:11930426:T:C	50	98	1	0.3061
7:11930776:T:A	50	100	1	0.01725
7:11930933:T:C	50	100	0.99	0.3063
7:11931025:T:G	50	100	0.99	0.3039
7:11931248:G:T	50	100	0.99	0.1732
7:11931328:G:A	50	100	1	0.06191
7:11931539:A:G	50	100	0.97	0.04139
7:11931703:T:C	50	100	0.98	0.2633
7:11931710:G:A	50	100	1	0.01979
7:11931837:C:A	50	100	1	0.03468
7:11931950:A:G	50	100	0.98	0.01743
7:11932134:C:T	50	100	0.96	0.03268
7:11932621:C:G	50	100	1	0.01725
7:11932878:T:C	50	100	0.95	0.01525
7:11933147:C:A	50	100	1	0.1692
7:11933149:G:A	50	100	0.97	0.03649
7:11933288:C:T	50	100	0.99	0.0158
7:11933552:A:G	50	100	1	0.01144
7:11934360:C:T	50	98	0.82	0.0158
7:11934614:T:C	50	100	0.99	0.03758
7:11934752:G:A	50	100	0.99	0.1776
7:11934786:T:G	50	100	0.99	0.03214
7:11934825:T:G	50	100	1	0.4446
7:11935134:G:C	50	100	0.99	0.0374
7:11935154:G:A	50	100	0.99	0.0374
7:11935199:G:C	50	100	0.99	0.3504
7:11935330:G:A	50	100	0.94	0.04884
7:11935400:T:G	50	100	1	0.04938
7:11935740:T:C	50	100	1	0.2008
7:11935931:T:G	50	100	1	0.3364
7:11936092:G:C	50	100	1	0.03776
7:11936218:G:A	50	100	1	0.01852
7:11936535:T:C	50	100	1	0.03577
7:11936641:T:G	50	100	0.92	0.05356
7:11936914:C:T	50	100	1	0.3489
7:11936953:T:G	50	100	1	0.03776
7:11937102:G:A	50	100	1	0.01053
7:11937337:G:C	50	100	1	0.01035
7:11937563:T:G	50	100	1	0.01979
7:11937908:C:T	50	100	1	0.2687
7:11938396:C:T	50	100	1	0.02124
7:11938398:C:A	50	100	1	0.02124
7:11938604:C:T	50	100	1	0.03558
7:11938747:C:A	50	100	1	0.03794
7:11938796:A:G	50	100	1	0.03813
7:11938820:C:T	50	100	1	0.03794
7:11938918:C:T	50	100	1	0.4063
7:11938943:G:C	50	100	1	0.01144
7:11938985:G:C	50	100	1	0.2694
7:11939012:A:T	50	100	1	0.01235
7:11939431:A:C	50	100	1	0.05047
7:11939436:C:A	50	100	1	0.02106
7:11939556:T:C	49	100	1	0.2834
7:11939791:T:A	50	100	1	0.03776
7:11939896:C:T	50	100	0.97	0.04049
7:11939906:G:A	50	100	1	0.02342
7:11939945:G:C	50	100	1	0.3273
7:11940058:A:T	50	100	1	0.03232
7:11940182:A:G	50	100	1	0.02887
7:11940228:G:A	50	100	1	0.0423
7:11940261:T:C	50	100	1	0.03776
7:11940459:C:A	50	100	1	0.02633
7:11940541:T:C	50	100	1	0.03813
7:11940657:C:A	50	100	1	0.03849
7:11940759:A:T	50	100	1	0.03813
7:11940760:T:C	50	100	1	0.01362
7:11940904:G:A	50	100	0.88	0.02306
7:11941087:A:T	50	100	1	0.01325
7:11941105:G:A	50	100	0.94	0.03903
7:11941184:A:G	50	100	1	0.03813
7:11941274:T:C	50	100	1	0.01107
7:11941581:T:C	50	100	0.97	0.05065
7:11941771:T:C	50	100	1	0.2792
7:11941961:A:G	50	100	1	0.03831
7:11942024:T:C	50	100	1	0.1204
7:11942312:C:T	50	100	1	0.01107
7:11942351:C:T	50	100	1	0.08678
7:11942369:G:A	50	100	1	0.4196
7:11942887:G:A	50	100	1	0.4199
7:11943165:T:C	50	100	1	0.02651
7:11943359:T:C	50	100	1	0.4247
7:11943596:A:G	50	100	1	0.1142
7:11943621:C:T	50	100	1	0.1142
7:11943736:C:T	50	100	1	0.2988
7:11943901:T:G	50	100	0.96	0.03704
7:11944158:A:T	50	100	1	0.03395
7:11944229:G:C	50	100	1	0.03214
7:11944415:A:G	50	100	1	0.03214
7:11944507:G:T	50	100	1	0.01107
7:11944778:T:C	50	100	1	0.01035
7:11944800:G:A	50	100	1	0.03214
7:11944809:C:T	50	100	1	0.1287
7:11944838:G:A	50	100	1	0.03232
7:11944867:C:T	50	100	1	0.03214
7:11944921:T:C	50	100	1	0.4056
7:11944982:A:G	50	100	1	0.03214
7:11945125:A:T	50	100	1	0.03214
7:11945184:A:G	50	100	0.97	0.04503
7:11945220:G:C	50	100	0.98	0.01162
7:11945222:T:C	50	100	0.98	0.01162
7:11945255:A:G	50	100	1	0.03214
7:11945551:C:T	50	100	1	0.03214
7:11945559:G:T	50	100	1	0.02106
7:11945588:G:A	50	100	1	0.02633
7:11945595:A:G	50	100	1	0.03214
7:11945699:C:T	50	100	1	0.03214
7:11945799:T:G	50	100	1	0.342
7:11946024:T:C	50	100	1	0.3401
7:11946093:C:T	50	100	1	0.03214
7:11946108:T:G	50	100	1	0.03214
7:11946790:G:C	50	100	1	0.03214
7:11946847:G:C	50	100	1	0.03214
7:11946921:A:G	50	100	1	0.03214
7:11947115:A:G	50	100	1	0.04539
7:11947272:G:C	50	100	1	0.04539
7:11947433:T:C	50	100	1	0.04539
7:11947453:C:G	50	100	0.98	0.01162
7:11947673:T:G	50	100	1	0.01816
7:11947690:A:G	50	100	1	0.04539
7:11947714:G:A	50	100	1	0.3252
7:11947753:T:C	50	100	1	0.3016
7:11947802:T:A	50	100	0.98	0.01162
7:11947867:T:C	50	100	1	0.04539
7:11947868:T:A	50	100	1	0.04539
7:11947878:A:G	50	100	1	0.04539
7:11947947:C:T	50	100	1	0.486
7:11947995:C:T	50	100	1	0.04539
7:11948140:A:C	50	100	1	0.04539
7:11948154:T:C	50	100	1	0.04539
7:11948187:C:A	50	100	0.97	0.0374
7:11948238:G:A	50	100	0.95	0.04539
7:11948326:A:G	50	100	1	0.04539
7:11948363:A:C	50	100	0.96	0.01144
7:11948389:G:A	50	100	1	0.04539
7:11948417:G:A	50	100	1	0.2916
7:11948537:C:T	50	100	1	0.02106
7:11948576:T:C	50	100	1	0.04557
7:11948726:A:C	50	100	1	0.01816
7:11949132:T:C	50	100	1	0.04557
7:11949207:A:G	50	100	1	0.04557
7:11949304:C:T	50	100	1	0.04575
7:11949419:T:C	50	100	1	0.04557
7:11949645:G:A	50	100	1	0.04557
7:11949664:T:G	50	100	1	0.04775
7:11949746:C:T	50	100	1	0.04557
7:11949780:T:C	50	100	1	0.01325
7:11949844:G:C	50	100	1	0.04775
7:11949928:G:A	50	100	1	0.04557
7:11949930:G:A	50	100	1	0.02124
7:11950122:C:G	50	100	1	0.04557
7:11950165:C:G	50	100	1	0.04557
7:11950238:G:C	50	100	1	0.3003
7:11950248:T:C	50	100	1	0.3477
7:11950262:T:C	50	100	1	0.04557
7:11950285:C:T	50	100	1	0.04539
7:11950306:A:G	50	98	0.98	0.0463
7:11950879:T:C	50	100	1	0.02869
7:11950943:C:T	50	100	1	0.05065
7:11951190:T:A	50	100	1	0.4183
7:11951286:T:C	50	100	1	0.4183
7:11951770:A:C	50	100	1	0.01162
7:11952219:C:T	50	100	1	0.01816
7:11952230:G:C	50	100	0.99	0.07426
7:11952349:C:T	50	98	1	0.04539
7:11952393:A:G	50	100	1	0.01162
7:11952426:T:C	50	100	1	0.01816
7:11953035:G:A	50	100	1	0.02415
7:11953078:A:G	50	100	1	0.02106
7:11953176:T:C	50	100	1	0.2941
7:11953288:C:T	50	100	1	0.3822
7:11953542:C:A	50	98	1	0.01816
7:11953683:T:C	50	100	1	0.04521
7:11953880:G:A	50	100	1	0.03704
7:11953884:C:T	50	98	1	0.3776
7:11953926:A:G	50	100	1	0.01162
7:11954037:T:C	50	100	1	0.04539
7:11954218:T:A	50	100	1	0.04539
7:11954339:T:C	50	100	1	0.378
7:11954340:T:G	50	100	0.92	0.03014
7:11954348:A:C	50	100	1	0.3016
7:11954423:A:G	50	100	1	0.02106
7:11954436:G:A	50	100	1	0.04521
7:11954683:G:T	50	100	0.96	0.02197
7:11955148:C:T	50	100	1	0.2988
7:11955238:C:A	50	100	1	0.02415
7:11955271:C:T	50	100	1	0.02415
7:11955355:G:A	50	100	1	0.1832
7:11955412:T:G	50	98	1	0.2694
7:11955501:C:T	50	100	1	0.01816
7:11955594:T:C	50	100	1	0.3905
7:11956157:C:G	50	100	1	0.02723
7:11956183:T:C	50	100	1	0.01362
7:11956242:T:C	50	100	1	0.01017
7:11956573:A:G	50	100	1	0.01362
7:11956645:C:T	50	100	1	0.01325
7:11956736:G:A	50	100	1	0.01816
7:11956781:A:G	50	100	1	0.01688
7:11957009:G:A	50	100	1	0.02106
7:11957148:T:G	50	100	1	0.04557
7:11957228:G:A	50	100	1	0.02723
7:11957341:G:C	50	100	1	0.4902
7:11957360:A:C	50	100	1	0.04539
7:11957396:A:G	50	100	1	0.04539
7:11957562:T:G	50	100	0.97	0.07825
7:11957789:C:T	50	100	1	0.02106
7:11958199:T:G	50	100	1	0.01816
7:11958256:C:T	50	100	1	0.04557
7:11958453:C:A	50	100	0.99	0.07407
7:11958464:T:C	50	100	1	0.1808
7:11958681:G:A	50	100	1	0.01162
7:11958715:C:T	50	100	0.97	0.03722
7:11958744:A:G	50	100	1	0.04539
7:11959019:A:G	50	100	1	0.3081
7:11959162:C:T	50	100	1	0.01816
7:11959260:C:T	50	100	1	0.01816
7:11959503:G:A	50	100	1	0.04539
7:11959822:C:T	50	100	0.98	0.1029
7:11959948:T:C	50	100	1	0.01162
7:11959968:T:A	50	100	1	0.01816
7:11960095:C:T	50	100	0.97	0.01089
7:11960358:A:C	50	100	0.99	0.4021
7:11960528:T:C	50	100	1	0.2863
7:11960537:A:G	50	100	1	0.04539
7:11960713:T:C	50	100	0.98	0.09405
7:11960784:A:G	50	100	1	0.287
7:11960838:C:T	50	100	1	0.04539
7:11960941:C:T	50	100	1	0.02106
7:11960993:T:C	50	100	1	0.3163
7:11961074:A:C	50	100	1	0.02741
7:11961093:A:G	50	100	1	0.04539
7:11961510:G:A	50	100	1	0.49
7:11961554:C:T	50	100	1	0.04539
7:11961877:T:C	50	100	1	0.04539
7:11962168:C:T	50	100	0.96	0.02433
7:11962204:G:C	50	100	1	0.04539
7:11962258:A:T	50	100	1	0.04539
7:11962715:A:G	50	98	0.99	0.2707
7:11962891:C:T	50	100	1	0.02741
7:11963026:G:A	50	100	1	0.0236
7:11963129:A:G	50	100	0.98	0.02288
7:11963178:G:C	50	100	1	0.04539
7:11963209:T:C	50	100	1	0.1814
7:11963389:G:T	50	100	1	0.02106
7:11963416:G:A	50	100	0.93	0.02487
7:11963466:A:G	50	100	1	0.01325
7:11963597:T:G	50	100	1	0.04539
7:11963708:G:C	50	98	0.95	0.02124
7:11963790:T:G	50	98	0.98	0.0463
7:11963976:C:G	50	100	0.99	0.2095
7:11964107:G:A	50	98	0.98	0.0463
7:11964401:G:A	50	100	1	0.02941
7:11964448:G:A	50	98	0.98	0.04611
7:11964561:T:C	50	98	0.98	0.0463
7:11964644:A:G	50	98	0.99	0.311
7:11964668:T:C	50	100	0.92	0.01816
7:11964799:G:A	50	100	0.96	0.03123
7:11964880:A:C	50	98	0.96	0.04956
7:11965117:A:C	50	96	0.99	0.4214
7:11965246:G:A	50	100	0.91	0.01816
7:11965432:A:C	50	100	0.97	0.03105
7:11965457:C:T	50	100	1	0.02505
7:11965826:C:G	50	100	0.99	0.4697
7:11965842:C:T	50	100	0.94	0.07861
7:11965930:A:T	50	100	1	0.02505
7:11966111:C:T	50	100	1	0.02505
7:11966370:T:A	50	100	1	0.02469
7:11966656:C:A	50	100	1	0.02487
7:11967059:A:G	50	100	1	0.0187
7:11967300:A:G	50	98	0.95	0.03286
7:11967329:A:T	50	100	1	0.01761
7:11967419:G:A	50	100	1	0.01816
7:11967462:A:G	50	100	1	0.02288
7:11967528:C:T	50	100	0.8	0.04303
7:11967696:T:C	50	98	0.96	0.08805
7:11967780:A:T	50	100	0.98	0.335
7:11967892:A:G	50	100	0.81	0.01906
7:11967954:A:G	50	100	0.91	0.01561
7:11968026:A:T	50	100	0.96	0.05574
7:11968066:G:A	50	100	0.99	0.4726
7:11968142:G:A	50	100	0.98	0.4343
7:11968214:C:T	50	100	0.91	0.01598
7:11968398:G:A	50	100	0.97	0.1111
7:11968418:C:T	50	98	1	0.1383
7:11968596:G:C	50	100	0.96	0.09259
7:11968808:T:C	50	98	0.94	0.06663
7:11968871:T:G	50	100	1	0.0167
7:11969045:T:G	50	100	0.94	0.05483
7:11969115:T:C	50	98	0.94	0.06663
7:11969196:G:A	50	98	0.95	0.04484
7:11969596:T:G	50	100	0.99	0.4691
7:11969633:G:C	50	98	0.96	0.04557
7:11970147:T:C	50	98	0.97	0.04339
7:11970210:T:A	50	98	0.91	0.0236
7:11970328:C:T	50	100	0.98	0.09423
7:11970329:G:A	50	100	0.98	0.03922
7:11970487:C:T	50	98	0.87	0.01289
7:11970850:A:G	50	98	0.99	0.315
7:11971171:G:A	50	100	1	0.02651
7:11971224:T:C	50	100	0.99	0.406
7:11971256:A:T	50	100	1	0.05792
7:11971582:T:C	50	100	1	0.05773
7:11971608:T:C	50	100	1	0.01144
7:11971620:G:A	50	100	1	0.04303
7:11971672:A:G	50	100	1	0.472
7:11971756:T:A	50	100	0.93	0.01126
7:11971956:G:A	50	100	1	0.4355
7:11971961:A:G	50	100	1	0.4695
7:11972078:C:T	50	100	1	0.4355
7:11972100:G:A	50	100	1	0.4354
7:11972191:C:A	50	100	1	0.01144
7:11972220:T:C	50	100	1	0.4355
7:11972363:C:T	50	100	1	0.4357
7:11972381:A:C	50	96	0.89	0.01017
7:11972438:C:A	50	98	1	0.4027
7:11972496:G:C	50	98	0.92	0.02342
7:11972612:T:A	50	100	1	0.05574
7:11972617:C:A	50	100	0.9	0.01126
7:11972822:T:C	50	98	1	0.02524
7:11972961:G:A	50	100	1	0.4027
7:11973077:T:C	50	100	1	0.05574
7:11973143:C:T	50	100	1	0.05574
7:11973165:G:C	50	100	1	0.4025
7:11973213:C:G	50	100	1	0.05574
7:11973353:C:A	50	100	1	0.4027
7:11973568:T:C	50	100	1	0.4031
7:11973581:T:C	50	100	1	0.4029
7:11973607:T:C	50	100	1	0.4032
7:11973630:A:C	50	100	1	0.4946
7:11973820:T:C	50	100	1	0.3916
7:11973832:A:C	50	100	0.99	0.03341
7:11974023:T:G	50	100	1	0.4947
7:11974025:A:G	50	100	1	0.4029
7:11974070:G:A	50	100	1	0.4031
7:11974082:T:C	50	100	0.9	0.01888
7:11974236:T:C	50	100	1	0.4031
7:11974418:A:G	50	100	0.97	0.3974
7:11974482:A:G	50	100	1	0.402
7:11974495:G:C	50	100	1	0.05574
7:11974497:G:A	50	100	0.96	0.02487
7:11974561:T:C	50	100	0.96	0.02451
7:11974569:T:C	50	100	1	0.05574
7:11974581:G:A	50	98	1	0.4027
7:11974624:T:C	50	98	0.89	0.0138
7:11974635:G:A	50	100	1	0.4025
7:11974638:C:A	50	100	0.99	0.02705
7:11974682:A:G	50	100	0.99	0.4023
7:11974835:G:A	50	100	1	0.4023
7:11974868:A:T	50	100	1	0.4023
7:11974896:C:G	50	100	1	0.05574
7:11974933:C:T	50	100	1	0.402
7:11975006:A:G	50	100	1	0.05773
7:11975048:A:C	50	100	1	0.402
7:11975065:T:G	50	100	1	0.4018
7:11975071:A:G	50	100	1	0.4018
7:11975121:C:T	50	100	1	0.4016
7:11975141:A:C	50	100	1	0.4016
7:11975142:T:C	50	100	0.98	0.03341
7:11975244:G:A	50	100	0.96	0.02433
7:11975266:A:C	50	100	0.95	0.01107
7:11975275:G:T	50	100	1	0.4016
7:11975286:T:A	50	100	0.98	0.03322
7:11975389:C:A	50	100	1	0.03613
7:11975423:A:T	50	100	0.98	0.4014
7:11975434:G:C	50	100	0.99	0.4016
7:11975478:A:G	50	100	0.9	0.01089
7:11975525:G:A	50	100	1	0.4016
7:11975566:T:C	50	98	1	0.0118
7:11976044:T:C	50	100	1	0.4012
7:11976067:T:C	50	100	1	0.4012
7:11976073:A:T	50	100	1	0.4012
7:11976102:A:G	50	100	1	0.4012
7:11976113:T:C	50	100	1	0.3066
7:11976220:G:A	50	100	1	0.4011
7:11976424:C:T	50	100	1	0.1445
7:11976556:T:C	50	100	1	0.4012
7:11976572:C:T	50	100	1	0.4012
7:11976587:C:T	50	100	1	0.4012
7:11976618:T:A	50	100	1	0.4012
7:11976657:C:A	50	100	1	0.4011
7:11976726:G:A	50	100	1	0.4011
7:11976763:A:G	50	100	1	0.01216
7:11976879:G:A	49	93.9	1	0.3569
7:11976938:C:A	50	100	1	0.4009
7:11977063:G:A	50	100	1	0.03322
7:11977096:C:G	50	100	1	0.4012
7:11977144:A:G	49	100	1	0.4012
7:11977209:C:T	50	100	1	0.4012
7:11977313:T:C	50	100	1	0.06681
7:11977399:G:A	49	98	1	0.4012
7:11977514:G:A	50	100	1	0.4012
7:11977537:C:G	50	100	1	0.4018
7:11977648:C:T	50	100	1	0.4014
7:11977718:T:C	50	100	1	0.4016
7:11977742:G:A	50	100	1	0.4014
7:11977763:G:A	50	100	1	0.4014
7:11977801:G:A	50	100	1	0.4014
7:11977893:T:C	50	100	1	0.4016
7:11977923:G:C	50	100	1	0.4016
7:11977952:T:C	50	100	1	0.01779
7:11978095:A:G	50	100	1	0.402
7:11978173:C:T	50	100	1	0.4023
7:11978210:A:C	50	100	1	0.402
7:11978360:C:T	50	100	1	0.4025
7:11978484:G:A	50	100	1	0.4029
7:11978578:T:C	50	100	1	0.03649
7:11978665:A:T	50	100	1	0.02542
7:11978707:C:T	50	100	1	0.4029
7:11978733:C:A	50	100	1	0.3751
7:11978772:C:T	50	100	1	0.4029
7:11978791:G:A	50	100	1	0.01761
7:11978855:G:A	50	100	0.99	0.4031
7:11978967:A:G	50	100	1	0.437
7:11979007:A:G	50	100	1	0.01761
7:11979038:G:A	50	100	1	0.03286
7:11979048:C:T	50	100	1	0.4029
7:11979131:C:A	50	100	1	0.4027
7:11979134:A:C	50	100	1	0.4029
7:11979280:C:T	50	100	1	0.0118
7:11979425:A:C	50	98	1	0.4031
7:11979900:C:T	50	100	1	0.3088
7:11980201:T:C	50	100	1	0.4361
7:11980252:G:C	50	100	1	0.4029
7:11980671:C:G	50	100	1	0.01035
7:11980774:C:T	50	100	1	0.4029
7:11980779:C:T	50	100	1	0.4363
7:11980806:A:G	50	100	1	0.3085
7:11980995:G:A	50	100	1	0.03304
7:11981012:T:C	50	100	1	0.06645
7:11981074:A:T	50	100	1	0.4034
7:11981161:G:A	50	98	1	0.01761
7:11981316:T:G	50	100	1	0.4365
7:11981439:A:C	50	100	1	0.06645
7:11981675:T:C	50	98	1	0.0118
7:11981825:A:T	50	100	1	0.4366
7:11982028:A:G	50	100	1	0.4032
7:11982063:G:A	50	100	1	0.3086
7:11982073:G:C	50	100	1	0.4032
7:11982074:G:A	50	100	1	0.03667
7:11982301:A:G	50	100	1	0.4032
7:11982469:A:G	50	98	1	0.01198
7:11982712:G:A	50	100	1	0.03341
7:11982779:C:A	50	100	1	0.4049
7:11982871:C:T	50	100	0.99	0.3085
7:11982875:A:T	50	100	1	0.4675
7:11983129:C:T	50	100	1	0.0167
7:11983133:G:A	50	100	0.96	0.01816
7:11983160:G:C	50	100	1	0.03304
7:11983164:G:A	50	100	1	0.4032
7:11983531:G:A	49	98	0.93	0.08551
7:11983563:C:A	50	98	1	0.01779
7:11983692:C:T	50	98	1	0.04611
7:11983779:C:T	50	100	1	0.4034
7:11984218:A:G	50	100	1	0.03341
7:11984238:G:A	50	98	0.91	0.0236
7:11984423:C:T	50	100	0.99	0.4034
7:11984578:A:G	50	100	0.99	0.3085
7:11984598:T:C	48	97.9	0.87	0.0138
7:11985204:A:T	50	100	1	0.1883
7:11985218:T:C	50	100	1	0.03667
7:11985432:C:A	50	98	1	0.1879
7:11985539:C:T	50	100	1	0.01344
7:11985887:G:A	50	100	0.92	0.03631
7:11986026:A:G	50	100	1	0.03304
7:11986138:A:C	50	100	1	0.0167
7:11986352:T:C	50	100	1	0.05556
7:11986510:T:C	50	100	1	0.03667
7:11986522:C:G	50	100	1	0.03304
7:11986528:C:A	50	100	1	0.05556
7:11986645:A:C	50	100	1	0.01017
7:11986697:G:T	50	100	0.99	0.4915
7:11986970:T:C	50	100	1	0.05556
7:11987029:C:T	50	100	1	0.01035
7:11987059:T:C	50	100	1	0.03667
7:11987485:C:T	50	100	1	0.1289
7:11987502:T:C	50	100	0.99	0.02977
7:11987752:A:G	50	100	1	0.01017
7:11987827:G:A	50	100	1	0.1741
7:11987862:G:T	50	100	1	0.03341
7:11988348:T:C	50	100	0.96	0.01816
7:11988408:G:C	50	100	1	0.03304
7:11989004:A:T	49	81.6	0.79	0.1661
7:11989049:C:T	50	98	1	0.1291
7:11989264:C:T	50	98	1	0.1302
7:11989886:C:T	50	100	1	0.1619
7:11989903:A:C	50	100	1	0.03686
7:11990213:G:T	50	100	1	0.1287
7:11990556:C:A	50	100	0.98	0.2836
7:11990664:C:T	50	100	1	0.01761
7:11990674:G:A	50	100	1	0.03268
7:11990701:C:T	50	100	0.98	0.03613
7:11991431:T:G	50	100	1	0.01707
7:11991507:C:T	50	100	1	0.01761
7:11991918:T:C	50	100	0.99	0.3517
7:11992055:A:C	50	100	1	0.01162
7:11992135:A:G	50	98	0.96	0.1329
7:11992200:T:C	50	98	0.98	0.4515
7:11992225:A:T	50	100	0.92	0.01017
7:11992275:C:G	50	98	0.98	0.4481
7:11992505:G:A	50	100	0.93	0.02251
7:11992606:C:G	49	98	0.97	0.3974
7:11992675:T:C	50	100	0.97	0.3991
7:11992717:T:C	50	100	0.97	0.2556
7:11993081:C:T	49	100	0.99	0.2972
7:11993196:C:T	50	100	0.99	0.2972
7:11993549:C:T	50	100	0.99	0.03341
7:11993719:C:T	50	100	0.99	0.03341
7:11993765:C:G	50	100	0.99	0.1752
7:11993834:T:C	50	100	0.99	0.2974
7:11993922:G:A	50	100	0.99	0.2974
7:11993923:C:G	50	98	1	0.05973
7:11994103:A:G	50	100	0.99	0.04103
7:11994258:T:C	50	100	0.99	0.2976
7:11994307:A:G	50	100	0.99	0.1683
7:11994364:T:C	50	100	1	0.08896
7:11994404:C:T	50	100	0.99	0.2976
7:11994421:G:T	50	100	0.99	0.2974
7:11994513:T:A	50	100	0.99	0.2974
7:11994561:C:T	50	100	0.99	0.2974
7:11994569:C:G	50	100	0.97	0.08025
7:11994687:T:A	50	100	0.99	0.2968
7:11994943:C:T	50	100	0.99	0.2976
7:11994951:C:G	50	100	0.99	0.175
7:11995127:C:T	50	100	1	0.2976
7:11995152:A:G	50	100	1	0.2976
7:11995226:G:T	50	100	1	0.2976
7:11995286:A:G	50	100	1	0.2976
7:11995287:T:A	50	100	1	0.2976
7:11995502:A:G	50	100	1	0.2981
7:11995600:G:A	50	100	1	0.2979
7:11995617:T:G	50	100	0.97	0.08061
7:11995814:C:T	50	100	0.99	0.1752
7:11995988:T:A	49	100	1	0.2983
7:11996185:G:T	50	100	1	0.2983
7:11996409:T:C	50	100	0.99	0.1095
7:11996540:T:C	50	100	0.99	0.2983
7:11996688:T:G	50	100	0.99	0.2983
7:11996887:T:C	50	100	0.98	0.08079
7:11996923:T:A	50	100	0.99	0.03867
7:11996926:T:G	50	100	0.99	0.2985
7:11997032:A:G	50	100	0.99	0.3141
7:11997361:T:G	50	100	0.99	0.3123
7:11997542:G:A	50	100	0.99	0.3115
7:11997608:T:C	50	100	0.99	0.3115
7:11997798:G:T	50	100	0.99	0.3119
7:11998185:A:C	50	100	0.98	0.1781
7:11998216:T:C	50	100	0.99	0.3148
7:11998228:T:G	50	100	0.99	0.3148
7:11998289:G:T	50	100	1	0.01162
7:11998311:T:C	50	100	1	0.0285
7:11998416:C:T	50	100	0.99	0.0394
7:11998450:G:A	50	100	0.99	0.3805
7:11998800:G:C	50	98	1	0.02542
7:11999108:C:T	50	100	0.99	0.2992
7:11999274:T:C	50	100	1	0.01452
7:11999294:C:T	50	100	0.99	0.3575
7:11999466:A:G	50	100	0.99	0.4141
7:11999477:T:C	50	100	1	0.05447
7:11999543:G:A	50	100	0.99	0.3622
7:11999568:G:A	50	100	0.99	0.3637
7:11999707:T:C	50	100	0.99	0.3143
7:12000064:A:T	50	100	1	0.04739
7:12000838:T:C	50	100	1	0.1747
7:12002486:T:C	50	100	0.92	0.03486
7:12002791:A:G	49	100	1	0.496
7:12002992:G:C	50	100	0.74	0.01816
7:12003069:C:T	50	100	0.99	0.4891
7:12003175:C:T	50	100	1	0.01471
7:12003532:G:T	50	100	1	0.03014
7:12003596:C:T	50	100	0.97	0.1374
7:12003692:G:A	50	100	0.99	0.3785
7:12003958:C:T	50	100	1	0.01162
7:12004915:C:A	50	100	1	0.04085
7:12004972:T:C	50	100	1	0.4263
7:12005346:A:G	50	100	0.99	0.4673
7:12005443:T:C	50	100	1	0.09314
7:12005448:G:A	50	100	1	0.4321
7:12005608:A:G	50	100	1	0.05065
7:12005667:A:G	49	100	0.97	0.06173
7:12006092:C:G	50	100	0.98	0.03649
7:12006366:G:C	50	98	1	0.02469
7:12006671:T:A	50	100	1	0.03577
7:12006877:A:G	50	100	0.99	0.4074
7:12006891:A:G	50	100	1	0.02614
7:12006910:C:T	50	100	1	0.0659
7:12007082:G:A	50	100	0.96	0.01398
7:12007099:A:T	50	100	0.99	0.4158
7:12007201:A:G	50	100	0.99	0.3827
7:12007288:T:C	50	100	1	0.06718
7:12007422:G:T	50	100	1	0.4753
7:12007733:C:T	50	100	1	0.01144
7:12007894:A:T	50	100	1	0.01071
7:12008566:C:T	50	100	0.99	0.0276
7:12008929:G:C	50	100	0.99	0.1759
7:12008960:A:G	50	100	1	0.1051
7:12009088:G:C	50	98	0.99	0.2113
7:12009460:C:T	50	100	0.99	0.1997
7:12009494:G:A	50	100	0.99	0.3822
7:12010018:T:C	50	100	0.98	0.02705
7:12010053:C:A	50	100	0.99	0.4775
7:12010113:C:A	50	100	0.99	0.4454
7:12010177:T:G	50	100	0.99	0.4426
7:12010227:G:C	50	100	0.99	0.4428
7:12010259:T:C	50	100	0.99	0.4317
7:12010328:C:T	50	98	0.98	0.4622
7:12010359:T:C	50	100	0.97	0.09495
7:12010396:C:T	50	98	0.98	0.4621
7:12010413:T:A	50	98	0.98	0.4621
7:12010519:T:C	50	100	0.97	0.09477
7:12010533:G:A	50	100	0.97	0.09477
7:12010569:A:C	50	100	1	0.01452
7:12010786:T:A	50	98	0.99	0.3834
7:12010809:C:T	50	98	0.99	0.3833
7:12010929:G:T	50	98	0.99	0.3833
7:12011171:A:T	50	98	0.99	0.3842
7:12011229:A:G	50	98	0.99	0.3838
7:12011289:T:C	50	98	0.99	0.171
7:12011310:T:C	50	98	0.99	0.3842
7:12011354:T:C	50	98	0.99	0.3894
7:12011526:G:A	50	98	0.99	0.3845
7:12011544:G:A	50	100	0.98	0.0276
7:12011582:A:G	50	100	1	0.06082
7:12011733:C:T	50	98	0.99	0.3845
7:12011815:G:A	50	100	1	0.02469
7:12011835:G:T	50	84	0.82	0.06881
7:12011914:T:C	50	98	0.99	0.3842
7:12011964:T:C	50	98	0.99	0.3842
7:12011967:C:G	50	98	0.99	0.3842
7:12011975:G:T	50	98	0.99	0.3842
7:12011980:T:C	50	98	0.99	0.3849
7:12012084:C:T	50	100	1	0.1805
7:12012121:C:T	50	100	0.97	0.07553
7:12012122:A:G	50	98	0.99	0.4149
7:12012127:C:A	50	100	0.91	0.02469
7:12012141:C:A	50	100	0.98	0.07571
7:12012145:A:T	50	100	0.98	0.07571
7:12012272:C:G	50	98	0.99	0.3847
7:12012282:T:C	50	100	0.96	0.02614
7:12012292:A:G	50	98	0.99	0.3851
7:12012384:A:G	50	98	0.99	0.3851
7:12012433:T:A	50	100	1	0.2003
7:12012648:C:T	50	100	0.97	0.07589
7:12012707:C:T	50	98	0.99	0.3785
7:12012708:A:G	50	98	0.99	0.4176
7:12012875:A:G	50	100	0.97	0.08878
7:12012879:T:C	50	96	0.98	0.4475
7:12012891:G:A	50	100	0.99	0.03504
7:12013092:G:A	50	96	0.98	0.3504
7:12013232:T:C	50	100	1	0.04811
7:12013315:C:G	50	98	0.96	0.4615
7:12013546:C:T	50	100	0.95	0.07662
7:12013555:A:G	50	100	0.96	0.03322
7:12013604:A:G	50	100	0.94	0.2195
7:12013744:A:G	50	98	0.98	0.1765
7:12013832:T:G	50	100	0.86	0.03558
7:12014045:C:T	50	100	0.89	0.0158
7:12014215:T:A	50	98	1	0.0256
7:12014299:A:G	50	100	0.96	0.1438
7:12014503:T:C	50	98	0.98	0.3934
7:12014514:T:A	50	100	1	0.0158
7:12014538:G:A	50	100	0.84	0.01235
7:12014740:A:G	50	100	1	0.01107
7:12015198:C:T	50	100	0.94	0.01489
7:12015459:T:C	50	100	0.99	0.01434
7:12015530:T:A	50	100	0.9	0.01616
7:12015691:T:A	50	100	1	0.01598
7:12015866:C:G	50	100	1	0.01598
7:12016128:A:C	50	100	0.93	0.03504
7:12016474:T:A	50	100	0.98	0.03341
7:12016603:G:T	50	100	1	0.0167
7:12016730:T:C	50	100	0.79	0.01906
7:12016769:C:T	50	100	1	0.02505
7:12016961:T:C	50	100	1	0.01471
7:12017204:C:T	50	100	1	0.01471
7:12017547:T:A	50	100	0.92	0.05737
7:12018064:G:T	50	100	0.97	0.03123
7:12018132:C:T	49	100	0.93	0.02687
7:12018232:A:C	50	98	0.99	0.4072
7:12018319:G:A	50	100	0.9	0.01834
7:12018440:T:A	50	98	0.98	0.372
7:12018582:A:G	50	98	0.96	0.1725
7:12018639:A:T	50	100	1	0.1336
7:12019624:C:A	50	98	0.99	0.4049
7:12019878:C:T	48	100	0.94	0.01797
7:12019886:T:C	50	100	0.99	0.03341
7:12020180:T:G	50	100	0.99	0.4247
7:12020301:A:T	50	100	0.99	0.4165
7:12020473:T:C	50	100	0.94	0.04139
7:12020499:T:G	50	100	1	0.02977
7:12020743:A:T	50	100	1	0.1251
7:12021166:C:T	50	100	0.99	0.2867
7:12021232:T:C	50	100	1	0.4833
7:12021383:T:C	50	100	1	0.2527
7:12021419:A:G	50	100	1	0.4975
7:12021435:T:C	50	100	1	0.4833
7:12021585:G:A	50	100	1	0.01525
7:12021843:T:G	50	100	0.93	0.01852
7:12022271:T:G	50	98	1	0.4706
7:12022280:A:G	50	98	1	0.4706
7:12022648:G:A	50	100	1	0.1883
7:12022816:T:C	50	100	0.94	0.02778
7:12023042:G:C	50	100	1	0.01489
7:12023095:T:C	50	100	1	0.0158
7:12023155:T:G	50	100	1	0.01507
7:12023359:A:T	50	100	1	0.01507
7:12023435:T:C	50	100	0.84	0.01235
7:12023441:C:T	50	100	1	0.01507
7:12023547:T:C	50	100	1	0.1405
7:12023569:G:T	50	100	0.94	0.02778
7:12023596:A:C	50	100	1	0.01507
7:12023869:G:A	49	100	0.85	0.01507
7:12023924:G:A	50	98	1	0.02487
7:12024016:C:A	50	100	1	0.03286
7:12024048:T:G	50	100	1	0.1407
7:12024210:C:T	50	98	1	0.1581
7:12024220:A:G	50	100	1	0.03341
7:12024248:A:G	50	82	1	0.4918
7:12024488:T:G	50	100	1	0.2068
7:12024567:A:G	50	100	1	0.2068
7:12024593:T:A	50	100	1	0.01652
7:12024957:T:C	50	100	1	0.01598
7:12025000:A:G	50	98	0.99	0.4592
7:12025252:T:C	50	100	1	0.4842
7:12025390:C:G	50	100	1	0.4544
7:12025492:C:T	49	100	1	0.03486
7:12025590:A:T	50	100	1	0.01452
7:12025779:G:C	50	98	1	0.4835
7:12026063:G:A	50	100	1	0.01489
7:12026425:T:A	50	98	1	0.4864
7:12027038:T:C	50	100	1	0.201
7:12027066:T:C	50	100	1	0.02487
7:12027319:C:T	50	98	1	0.03105
7:12027358:C:T	50	98	1	0.4913
7:12027429:G:A	50	100	1	0.06536
7:12027563:T:C	50	100	0.94	0.02778
7:12027969:C:T	50	98	0.94	0.03105
7:12028069:T:C	50	100	0.99	0.4806
7:12028075:T:C	50	100	1	0.1356
7:12028145:C:G	50	100	1	0.06536
7:12028299:A:G	50	100	1	0.1632
7:12028377:C:T	50	100	0.94	0.03359
7:12028437:A:T	50	100	1	0.0158
7:12028469:G:A	50	100	1	0.1354
7:12028761:C:T	50	98	0.96	0.03504
7:12028781:C:T	50	100	1	0.1514
7:12028950:A:T	50	100	1	0.2407
7:12029097:A:C	50	100	1	0.01489
7:12029274:C:T	50	100	0.95	0.02179
7:12029340:T:C	50	100	1	0.1344
7:12029414:T:A	50	100	1	0.01434
7:12029770:T:C	50	100	0.84	0.01216
7:12029858:T:C	50	100	1	0.0158
7:12030289:T:C	50	100	0.96	0.03431
7:12030712:G:A	50	98	0.99	0.4842
7:12030859:C:T	50	100	1	0.06554
7:12030911:T:C	50	98	1	0.4828
7:12030929:T:G	50	98	1	0.4835
7:12030934:C:A	50	100	1	0.01543
7:12031101:T:C	50	98	0.99	0.4837
7:12031375:A:G	50	98	0.99	0.4835
7:12031478:T:G	50	100	1	0.06536
7:12031491:T:C	50	98	0.99	0.4833
7:12031595:A:G	50	96	0.99	0.4826
7:12031647:C:A	50	100	0.92	0.03359
7:12031656:A:C	50	100	1	0.1307
7:12031691:T:A	50	100	0.93	0.05574
7:12031742:A:T	50	98	0.98	0.01271
7:12031777:C:G	50	100	1	0.06536
7:12031948:G:A	50	100	1	0.06536
7:12032115:T:C	50	98	0.99	0.4715
7:12032338:C:T	50	100	1	0.06536
7:12032395:C:G	50	100	0.96	0.01471
7:12032556:G:A	50	98	1	0.03286
7:12032690:T:C	50	100	0.97	0.1814
7:12033065:G:T	50	98	0.98	0.09078
7:12033238:C:T	50	100	0.98	0.1937
7:12033251:A:G	50	100	0.93	0.02796
7:12033451:A:G	50	100	0.95	0.0354
7:12033454:A:G	50	96	0.97	0.3299
7:12033554:C:T	50	100	0.92	0.02796
7:12033872:A:G	50	96	0.97	0.3302
7:12033878:C:T	50	98	1	0.0256
7:12033901:C:G	50	100	0.98	0.2023
7:12034051:T:C	50	100	0.98	0.01525
7:12034309:C:T	49	100	1	0.0256
7:12034516:A:C	50	100	0.96	0.1941
7:12034634:C:A	50	100	0.91	0.02233
7:12034682:T:C	50	98	0.98	0.1055
7:12035075:A:G	50	100	1	0.04956
7:12035154:G:A	49	81.6	0.92	0.4573
7:12035283:G:A	50	100	0.97	0.1841
7:12035464:C:T	50	96	0.95	0.3302
7:12035581:T:G	50	98	0.97	0.06881
7:12035723:A:G	50	98	0.94	0.2135
7:12035964:C:A	50	98	0.95	0.3934
7:12036016:A:G	50	100	0.95	0.2003
7:12036033:T:G	50	100	0.97	0.1478
7:12036035:G:A	50	100	0.95	0.2896
7:12036119:G:A	50	100	0.99	0.03123
7:12036127:G:A	50	100	1	0.02469
7:12036233:T:C	50	98	0.95	0.1741
7:12036410:A:G	50	100	0.66	0.01452
7:12036535:T:C	50	98	0.94	0.06663
7:12036669:A:T	50	100	0.95	0.2859
7:12036675:C:A	50	98	0.98	0.205
7:12036687:T:A	50	98	0.97	0.2024
7:12036765:A:C	50	98	0.97	0.2026
7:12036796:C:G	50	100	0.95	0.2288
7:12036853:T:A	50	100	1	0.02469
7:12037031:T:C	50	98	0.97	0.205
7:12037041:T:A	50	98	0.95	0.2052
7:12037051:G:C	50	98	0.97	0.2052
7:12037095:A:G	50	100	0.97	0.2048
7:12037168:T:G	50	100	0.96	0.1049
7:12037173:T:C	50	100	0.97	0.2044
7:12037283:C:A	50	100	0.97	0.205
7:12037423:T:C	50	100	0.96	0.03177
7:12037435:C:A	50	100	0.97	0.2044
7:12037447:A:G	50	100	0.97	0.2046
7:12037538:T:C	50	100	0.96	0.2188
7:12037638:G:A	50	100	0.97	0.05664
7:12037664:A:C	50	100	0.96	0.2015
7:12037771:A:G	50	100	0.95	0.2046
7:12037817:A:G	50	100	0.98	0.07498
7:12037849:G:T	50	100	1	0.02451
7:12037892:C:T	50	100	0.97	0.01979
7:12037913:C:T	50	100	0.96	0.2048
7:12038077:A:G	50	100	0.95	0.201
7:12038084:T:C	50	98	0.94	0.3381
7:12038137:C:T	50	100	0.71	0.0118
7:12038138:A:G	50	100	0.95	0.2015
7:12038152:G:A	50	100	0.94	0.179
7:12038176:C:A	50	98	0.94	0.3339
7:12038179:C:T	50	100	0.95	0.209
7:12038197:A:T	50	100	1	0.02451
7:12038232:T:C	50	100	0.94	0.2068
7:12038263:A:G	50	100	0.95	0.1225
7:12038283:T:C	50	100	0.97	0.1521
7:12038405:C:T	50	100	0.99	0.0236
7:12038537:T:C	50	98	0.95	0.3451
7:12038577:C:T	50	100	0.98	0.02433
7:12038583:G:A	50	100	0.99	0.02233
7:12038701:T:C	50	98	0.92	0.3664
7:12038749:C:T	50	100	0.91	0.1752
7:12038770:C:T	50	96	0.93	0.3168
7:12038861:T:C	50	100	0.92	0.01834
7:12038942:G:A	50	100	0.9	0.02778
7:12039216:C:T	50	98	0.95	0.4105
7:12039247:C:G	50	100	0.97	0.05465
7:12039268:C:T	50	100	0.97	0.05465
7:12039452:A:G	50	96	0.96	0.4962
7:12039481:A:C	50	100	1	0.04811
7:12039565:T:G	49	100	1	0.04811
7:12039593:A:G	49	100	1	0.04811
7:12039610:G:A	49	100	0.83	0.01816
7:12039694:G:A	50	96	0.96	0.4031
7:12039704:G:C	49	100	1	0.04829
7:12039773:C:G	50	100	1	0.04829
7:12039864:T:C	50	100	1	0.05592
7:12039909:G:A	50	100	0.95	0.0866
7:12040150:T:C	50	100	0.95	0.118
7:12040201:G:A	50	100	0.99	0.01507
7:12040332:C:G	50	98	0.85	0.0158
7:12040517:T:C	50	100	1	0.04829
7:12040906:G:A	50	100	1	0.03613
7:12040929:A:G	50	100	1	0.04811
7:12041113:G:A	49	100	0.96	0.08588
7:12041210:A:T	50	100	1	0.04811
7:12041329:T:G	50	100	0.96	0.1149
7:12041422:T:A	50	100	1	0.06445
7:12041710:T:C	50	100	1	0.06173
7:12041740:G:A	50	100	1	0.06173
7:12041802:A:G	50	100	1	0.01053
7:12041916:C:T	50	100	1	0.06173
7:12041959:T:C	50	100	0.95	0.1135
7:12042171:T:G	50	100	1	0.06572
7:12042217:C:T	50	100	1	0.06173
7:12042290:A:G	50	100	1	0.06191
7:12042299:A:G	50	100	0.99	0.1901
7:12042374:G:A	50	100	0.97	0.1111
7:12042466:G:T	50	100	0.98	0.1799
7:12042629:G:C	50	100	1	0.06245
7:12043019:A:G	50	100	0.99	0.06209
7:12043507:G:T	50	100	0.98	0.08279
7:12043538:A:G	50	100	0.99	0.1881
7:12043657:A:C	50	100	1	0.01126
7:12043829:T:C	50	100	0.99	0.07208
7:12044097:C:T	50	100	0.98	0.06772
7:12044173:A:G	50	100	0.98	0.1155
7:12044207:A:T	50	100	0.97	0.1133
7:12044369:G:A	50	98	0.98	0.02415
7:12044484:T:C	50	100	0.99	0.01126
7:12044489:A:C	50	100	0.99	0.252
7:12044755:C:T	50	100	0.98	0.4283
7:12044849:C:T	50	100	0.99	0.1126
7:12045590:C:T	50	100	1	0.01107
7:12045611:A:T	50	100	0.98	0.3263
7:12045628:G:A	50	100	0.99	0.1127
7:12045658:A:G	50	100	0.98	0.08261
7:12045834:T:C	50	100	0.98	0.1737
7:12045920:A:T	50	100	0.98	0.09314
7:12046073:G:A	50	100	1	0.01126
7:12046083:T:C	50	100	0.98	0.03322
7:12046186:C:T	50	100	0.98	0.07571
7:12046212:C:T	50	100	0.98	0.09314
7:12046322:T:C	50	100	1	0.01289
7:12046333:A:G	50	100	0.99	0.1151
7:12047026:G:T	50	100	0.99	0.1614
7:12047748:C:T	50	100	0.99	0.3858
7:12048354:T:G	50	100	0.96	0.1077
7:12048512:T:C	50	100	1	0.0817
7:12048531:G:C	50	100	0.99	0.1129
7:12048593:T:C	50	100	1	0.1129
7:12048980:T:A	50	100	0.97	0.03486
7:12048989:G:A	50	100	0.97	0.03468
7:12049974:C:G	50	100	0.97	0.03413
7:12050101:T:C	50	100	0.98	0.03468
7:12050267:G:C	50	100	0.98	0.02832
7:12050321:T:A	50	100	0.94	0.01489
7:12050653:G:A	50	100	0.98	0.03468
7:12050677:G:A	50	100	1	0.03268
7:12050934:T:G	50	100	1	0.1289
7:12050992:A:T	50	100	0.96	0.02633
7:12051373:T:C	50	100	0.98	0.1888
7:12051564:G:A	49	100	0.98	0.03486
7:12051660:C:T	50	100	1	0.1554
7:12052045:T:C	50	100	1	0.03486
7:12052181:A:C	50	100	1	0.1133
7:12052198:G:A	50	100	1	0.03486
7:12052268:G:A	50	100	0.99	0.1656
7:12053245:A:G	50	100	1	0.1255
7:12053260:G:T	50	100	1	0.1118
7:12053461:A:G	50	100	1	0.155
7:12053465:G:T	50	100	1	0.1897
7:12053652:A:T	50	100	1	0.155
7:12053686:C:T	50	100	0.99	0.4072
7:12053697:C:T	50	100	1	0.4281
7:12053718:C:A	50	100	1	0.02197
7:12054124:T:C	50	100	1	0.03486
7:12054174:T:G	50	100	1	0.3629
7:12054530:T:C	50	100	1	0.03504
7:12054939:G:C	50	100	1	0.02451
7:12055059:G:C	50	100	1	0.03468
7:12055113:T:G	50	100	1	0.1255
7:12055150:C:G	50	100	1	0.1255
7:12055282:C:T	50	98	0.99	0.0236
7:12055340:A:C	50	100	1	0.1255
7:12055884:T:C	50	100	1	0.06826
7:12056050:A:G	50	100	1	0.03885
7:12056085:G:A	50	100	1	0.1147
7:12056144:T:A	50	100	1	0.1147
7:12056201:T:G	50	100	1	0.07607
7:12056310:T:C	50	100	1	0.1474
7:12056498:T:C	50	100	0.99	0.03922
7:12056573:A:G	50	100	1	0.06028
7:12056626:C:G	50	100	1	0.0167
7:12056673:A:C	50	100	1	0.0167
7:12056868:G:T	49	100	0.99	0.03558
7:12057041:A:G	50	100	1	0.4375
7:12057142:T:G	50	100	1	0.1547
7:12057171:T:A	50	100	1	0.03504
7:12057250:C:T	50	100	0.9	0.01434
7:12057447:G:T	50	100	1	0.1131
7:12057551:A:G	50	100	1	0.06826
7:12057779:T:A	50	100	0.99	0.02723
7:12057831:T:C	50	100	1	0.1894
7:12057911:T:C	50	100	1	0.03468
7:12058033:C:T	50	100	1	0.01253
7:12058075:T:C	50	100	1	0.07861
7:12058138:C:A	50	100	1	0.07861
7:12058182:G:A	50	100	1	0.4141
7:12058630:A:G	50	100	1	0.1767
7:12058882:C:G	50	100	1	0.01253
7:12058917:T:C	50	100	1	0.1892
7:12058946:A:G	50	100	1	0.01017
7:12059070:C:G	50	100	1	0.1543
7:12059353:G:A	50	100	1	0.08351
7:12059381:C:T	50	100	1	0.189
7:12059637:G:C	50	100	1	0.1249
7:12059750:C:T	50	100	1	0.189
7:12059881:G:A	50	100	1	0.1545
7:12059891:C:A	50	100	1	0.02215
7:12059932:C:T	50	100	1	0.2731
7:12059961:C:T	50	100	1	0.4038
7:12060033:T:C	50	98	1	0.2734
7:12060061:C:G	49	100	1	0.1135
7:12060236:C:A	50	98	1	0.1543
7:12060314:A:C	50	100	1	0.03994
7:12060408:G:A	50	100	1	0.1545
7:12060697:T:C	49	100	1	0.02705
7:12060858:G:A	50	100	1	0.1147
7:12061004:T:C	50	100	1	0.1127
7:12061117:G:C	50	100	0.71	0.01017
7:12061400:A:G	50	100	1	0.1462
7:12061567:T:C	50	100	1	0.1189
7:12061626:A:T	50	100	1	0.1187
7:12061710:T:C	50	100	1	0.1558
7:12061924:G:A	50	100	0.94	0.01507
7:12061940:G:A	50	100	1	0.4069
7:12061977:G:A	50	100	1	0.1133
7:12061978:C:G	50	100	1	0.1133
7:12061987:G:A	50	100	1	0.02469
7:12062269:A:T	50	100	1	0.156
7:12062396:C:A	50	100	1	0.156
7:12062473:T:C	50	100	1	0.156
7:12062687:A:G	50	100	1	0.156
7:12062964:T:A	50	100	1	0.156
7:12062965:A:G	50	100	1	0.156
7:12063005:C:T	50	100	1	0.136
7:12063108:C:T	50	100	1	0.1006
7:12063199:T:C	50	100	1	0.1129
7:12063645:T:C	50	100	1	0.156
7:12063777:C:A	50	100	1	0.05537
7:12063804:T:A	50	100	1	0.1561
7:12063910:G:A	50	100	1	0.1561
7:12064132:T:C	50	100	1	0.1342
7:12064344:G:T	50	100	1	0.03577
7:12064380:C:T	50	98	1	0.01017
7:12064396:G:T	50	100	1	0.407
7:12064620:T:C	50	100	0.98	0.01362
7:12064774:T:C	50	100	1	0.1358
7:12064873:C:T	50	100	1	0.1358
7:12064992:C:T	50	100	1	0.136
7:12065073:C:T	50	100	1	0.01543
7:12065271:G:A	50	100	1	0.01144
7:12065311:T:C	50	100	1	0.05556
7:12065644:T:G	50	100	0.97	0.0797
7:12065858:T:C	50	100	0.99	0.1852
7:12065959:A:G	50	100	1	0.01035
7:12066140:C:T	50	100	1	0.2721
7:12066235:G:C	50	100	1	0.1265
7:12066356:T:C	50	100	1	0.1443
7:12066430:C:T	50	100	1	0.3972
7:12066884:A:C	50	100	1	0.413
7:12067118:C:T	50	100	1	0.398
7:12067144:G:A	50	100	0.91	0.01289
7:12067154:G:A	50	100	0.99	0.429
7:12067340:C:T	50	100	1	0.09622
7:12067477:T:G	50	100	1	0.05973
7:12067516:G:C	50	100	1	0.3992
7:12067619:A:T	50	100	1	0.3991
7:12067634:G:A	50	100	1	0.01543
7:12067975:T:C	50	100	0.98	0.06354
7:12068266:T:A	50	100	0.98	0.165
7:12068512:T:C	50	100	1	0.3991
7:12068513:C:T	50	100	1	0.07208
7:12068829:C:A	50	100	1	0.07208
7:12068977:A:G	50	100	1	0.3991
7:12069030:G:C	50	100	1	0.4011
7:12069064:G:A	50	100	0.97	0.08442
7:12069095:A:T	50	100	1	0.05755
7:12069116:C:T	50	100	0.99	0.02469
7:12069120:A:G	50	100	1	0.4011
7:12069569:G:A	50	98	0.79	0.01779
7:12069826:G:A	50	100	1	0.07208
7:12069917:G:A	50	100	1	0.1736
7:12070069:G:A	50	100	1	0.1859
7:12070135:T:C	50	98	1	0.3893
7:12070233:A:T	50	100	1	0.05755
7:12070314:T:C	50	100	1	0.4566
7:12070481:C:A	50	100	0.99	0.02487
7:12070497:G:A	50	100	0.94	0.01017
7:12070809:T:C	50	100	0.99	0.1792
7:12070825:T:G	50	100	1	0.05755
7:12071063:T:G	50	100	0.99	0.183
7:12071453:T:G	50	100	1	0.4003
7:12071509:A:G	50	100	1	0.0984
7:12071547:G:A	50	100	1	0.3967
7:12071813:C:T	50	100	1	0.3965
7:12071861:C:G	50	100	0.99	0.1712
7:12071867:C:T	50	100	0.98	0.4207
7:12071965:C:G	50	98	0.99	0.43120000000000003
7:12072540:G:A	50	100	1	0.4127
7:12072571:A:G	50	100	0.99	0.1859
7:12072837:T:C	50	100	1	0.4129
7:12072845:C:T	50	100	0.99	0.195
7:12072858:C:A	50	100	1	0.09604
7:12072860:A:G	50	100	0.99	0.1821
7:12073030:C:T	50	100	0.98	0.04321
7:12073115:T:C	50	100	1	0.04648
7:12073319:C:A	50	100	0.99	0.1679
7:12073336:G:A	50	100	1	0.4127
7:12073408:G:A	50	100	0.98	0.06826
7:12073639:C:A	50	98	1	0.1643
7:12073688:T:C	50	100	1	0.1857
7:12073741:T:G	50	100	1	0.1857
7:12073780:T:C	50	100	1	0.05755
7:12073820:G:A	50	100	1	0.06917
7:12073902:G:A	50	100	1	0.08642
7:12074084:C:T	50	100	1	0.07008
7:12074166:C:T	50	100	1	0.3969
7:12074233:T:C	50	100	0.99	0.4143
7:12074359:G:A	50	100	1	0.09858
7:12074563:C:T	50	100	1	0.07008
7:12074583:G:A	50	100	1	0.3969
7:12074948:A:G	50	100	1	0.4016
7:12075185:C:T	50	100	1	0.06808
7:12075212:G:A	50	100	1	0.4212
7:12075488:G:T	50	100	0.94	0.02106
7:12075524:C:T	50	100	1	0.4212
7:12075639:T:C	50	100	0.99	0.2066
7:12075653:C:T	50	100	1	0.3985
7:12075680:T:A	50	100	1	0.01035
7:12075753:C:T	50	100	1	0.3985
7:12076026:G:C	50	100	0.99	0.3894
7:12076076:T:A	50	100	0.99	0.1618
7:12076098:C:T	50	100	0.99	0.3994
7:12076167:A:T	50	100	0.99	0.3281
7:12076305:C:T	50	100	0.99	0.3297
7:12076653:T:C	50	100	0.99	0.1619
7:12076956:A:T	50	100	0.98	0.171
7:12077032:T:C	50	100	0.99	0.1687
7:12077292:G:A	50	100	0.99	0.1681
7:12077656:G:C	50	98	0.99	0.01107
7:12077986:C:A	50	100	0.99	0.2013
7:12078001:G:A	50	100	0.98	0.1026
7:12078010:C:T	50	100	0.99	0.4782
7:12078219:G:C	50	100	1	0.06318
7:12078419:C:T	50	100	1	0.1676
7:12078506:G:A	50	100	1	0.1676
7:12078564:G:C	50	100	1	0.1676
7:12078625:T:C	50	100	1	0.05192
7:12078740:G:A	50	100	0.99	0.06137
7:12078824:T:C	50	100	1	0.1676
7:12078961:T:A	50	100	0.98	0.1955
7:12079509:C:T	50	100	1	0.1678
7:12079537:A:T	50	100	1	0.1678
7:12079570:C:A	50	100	0.98	0.3586
7:12079622:G:T	50	100	1	0.1678
7:12079735:C:T	50	100	1	0.1678
7:12079894:T:C	50	100	1	0.1678
7:12080192:G:A	50	100	1	0.05301
7:12080232:A:T	50	100	1	0.1678
7:12080250:T:C	50	100	1	0.06445
7:12080291:C:G	50	100	0.98	0.1436
7:12080323:G:A	50	100	1	0.0532
7:12080335:C:G	50	100	1	0.1678
7:12080336:C:T	50	100	0.71	0.01761
7:12080419:G:C	50	98	1	0.01888
7:12080431:G:T	50	100	1	0.01888
7:12080492:G:A	50	100	1	0.02669
7:12080784:C:A	50	100	1	0.02433
7:12081003:G:C	50	100	1	0.06445
7:12081105:G:A	50	100	1	0.09096
7:12081174:G:C	50	100	1	0.05301
7:12081260:C:T	50	100	1	0.05301
7:12081279:T:G	50	100	1	0.05301
7:12081437:A:G	50	100	1	0.05301
7:12081913:G:A	50	100	1	0.0532
7:12081953:T:A	50	100	0.98	0.3744
7:12082004:T:C	50	100	0.99	0.4107
7:12082116:C:T	50	100	0.99	0.2841
7:12082170:C:T	50	100	0.99	0.193
7:12082319:A:G	50	100	0.97	0.1614
7:12082399:C:T	50	100	1	0.4617
7:12082513:C:T	50	100	1	0.06445
7:12082591:A:C	50	98	0.98	0.3479
7:12082597:G:A	50	98	1	0.4101
7:12082625:A:G	50	100	0.97	0.1476
7:12082730:C:T	50	100	0.99	0.1756
7:12082759:C:A	50	100	0.96	0.0305
7:12082774:G:A	50	100	0.99	0.1821
7:12082844:C:T	50	100	0.99	0.3471
7:12082929:C:T	50	100	0.99	0.4702
7:12083031:C:A	50	100	0.99	0.3468
7:12083123:C:T	50	100	0.99	0.2927
7:12083200:C:T	50	100	1	0.1676
7:12083265:G:T	50	98	0.99	0.498
7:12083331:T:C	50	100	0.98	0.2633
7:12083334:T:C	50	100	0.99	0.344
7:12083594:A:G	50	100	1	0.3584
7:12083640:T:C	50	100	1	0.3609
7:12083759:A:C	50	100	1	0.4739
7:12083781:T:A	50	100	0.99	0.1828
7:12083846:C:T	50	100	1	0.3448
7:12083872:T:C	50	100	0.96	0.0305
7:12084006:T:C	50	100	0.97	0.1589
7:12084008:C:G	50	100	1	0.1674
7:12084260:A:G	50	100	1	0.1676
7:12084538:T:G	49	100	0.98	0.07026
7:12084540:T:G	50	100	0.98	0.2669
7:12084764:G:C	50	100	0.97	0.01126
7:12084891:A:G	50	100	1	0.1678
7:12085325:G:A	50	100	1	0.1696
7:12085407:G:A	50	100	1	0.1679
7:12085711:C:A	50	100	0.99	0.1057
7:12085760:G:C	50	100	1	0.06409
7:12086129:A:G	50	100	1	0.02614
7:12086360:A:T	50	100	1	0.3105
7:12086711:T:C	50	100	1	0.0118
7:12086842:T:G	49	100	0.98	0.215
7:12086988:G:A	50	100	1	0.05102
7:12087089:T:A	50	100	0.98	0.3252
7:12087150:C:T	50	100	1	0.01162
7:12087316:A:G	50	100	0.99	0.3718
7:12087354:G:A	50	100	0.99	0.2075
7:12087372:T:A	50	100	0.99	0.01452
7:12087427:T:C	50	100	0.99	0.3715
7:12087445:C:T	50	100	1	0.1387
7:12087501:T:C	50	100	1	0.01162
7:12087507:G:T	50	100	0.99	0.372
7:12087552:T:C	50	100	1	0.2028
7:12087626:G:A	50	100	0.98	0.1603
7:12087660:T:A	50	100	0.98	0.1565
7:12088056:G:A	49	100	0.99	0.2538
7:12088224:G:A	50	100	0.99	0.2623
7:12088245:T:C	50	100	0.77	0.05955
7:12088475:A:T	50	98	0.76	0.01235
7:12088766:G:A	50	100	0.98	0.2171
7:12088773:C:A	50	100	0.99	0.2162
7:12088800:C:T	50	100	0.98	0.2146
7:12088973:C:A	49	100	0.98	0.2487
7:12089113:G:A	50	100	0.98	0.05065
7:12089139:T:A	50	100	1	0.05065
7:12089451:C:T	50	100	0.98	0.2144
7:12089553:C:T	50	100	0.98	0.2188
7:12089611:C:T	50	100	1	0.05065
7:12089623:G:A	50	100	0.98	0.2573
7:12089680:A:C	50	100	0.75	0.02814
7:12089770:C:T	50	100	0.9	0.02179
7:12089797:T:A	50	100	0.98	0.2485
7:12090131:A:C	50	100	1	0.06264
7:12090513:C:G	50	98	0.96	0.1981
7:12090805:G:A	50	100	0.9	0.01325
7:12090827:G:A	50	100	0.99	0.1184
7:12090910:G:A	50	98	0.97	0.2925
7:12090984:T:C	50	98	0.99	0.4946
7:12091205:T:C	50	100	0.98	0.1992
7:12091217:A:G	50	100	0.98	0.1643
7:12091253:G:A	50	100	0.91	0.02324
7:12091286:T:C	50	100	0.99	0.3486
7:12091846:T:C	50	100	0.98	0.2168
7:12091896:A:G	50	100	0.99	0.01634
7:12092156:G:A	50	100	0.92	0.06572
7:12092210:T:C	50	100	1	0.01198
7:12092278:C:T	50	100	0.98	0.07135
7:12092337:A:T	50	100	0.98	0.1986
7:12092443:G:A	50	100	0.93	0.03068
7:12092791:A:G	50	100	0.98	0.2003
7:12092920:C:A	50	98	0.99	0.2781
7:12092977:C:T	50	100	1	0.02415
7:12093032:G:C	50	100	1	0.02415
7:12093351:A:G	50	100	0.98	0.1051
7:12093839:C:T	50	96	0.98	0.2416
7:12094277:G:A	50	100	1	0.03105
7:12094311:G:T	50	100	0.99	0.3108
7:12094467:A:C	50	100	0.98	0.09168
7:12095032:A:T	50	100	0.96	0.2987
7:12095178:G:C	50	98	1	0.02524
7:12095562:T:C	50	100	0.95	0.02524
7:12095565:A:G	50	100	0.98	0.2845
7:12095572:T:C	50	100	0.98	0.1024
7:12095708:C:T	50	100	0.96	0.2159
7:12095872:T:C	50	100	0.98	0.01235
7:12095932:C:G	50	100	0.93	0.07389
7:12095978:C:T	50	100	0.97	0.03014
7:12096108:C:T	50	100	0.97	0.02869
7:12096207:G:A	50	100	0.99	0.01053
7:12096225:T:G	50	100	0.98	0.01634
7:12096816:G:T	50	100	0.98	0.01017
7:12097176:C:T	50	96	0.96	0.3145
7:12097441:T:G	50	96	0.95	0.118
7:12097485:C:A	50	94	0.95	0.4214
7:12097611:G:A	50	100	0.96	0.134
7:12097970:C:T	50	98	0.93	0.1616
7:12098112:T:C	50	100	0.96	0.1069
7:12098166:T:C	50	100	0.94	0.08551
7:12099022:C:T	50	96	0.98	0.4653
7:12099113:T:C	50	100	0.97	0.01943
7:12099294:G:T	50	98	0.97	0.09913
7:12099646:A:G	50	98	0.99	0.2558
7:12099885:G:A	50	100	1	0.01198
7:12099985:A:G	50	98	0.99	0.2092
7:12099990:C:T	50	98	0.99	0.2371
7:12100158:T:C	50	100	0.99	0.06699
7:12100629:A:G	50	98	0.99	0.2093
7:12100890:A:G	50	100	0.98	0.08315
7:12100895:A:G	50	100	1	0.03304
7:12101321:G:A	50	100	0.76	0.02251
7:12101350:T:A	50	100	0.99	0.08315
7:12101775:T:C	50	98	0.99	0.2093
7:12102020:G:A	50	100	0.98	0.02723
7:12102231:T:C	50	98	0.99	0.1868
7:12102373:C:T	50	98	0.98	0.1868
7:12102541:C:T	50	98	0.99	0.08551
7:12102651:A:G	50	100	0.99	0.4762
7:12102719:T:C	50	100	0.99	0.476
7:12102785:A:C	50	98	0.99	0.2838
7:12103332:T:C	50	98	0.95	0.1013
7:12103512:C:T	50	98	0.99	0.2004
7:12103769:G:A	50	98	0.98	0.1516
7:12103956:T:C	50	98	0.99	0.2767
7:12104012:G:A	50	100	0.99	0.01525
7:12104080:C:T	50	100	1	0.01543
7:12104418:T:C	50	100	0.97	0.02269
7:12104562:C:T	50	100	1	0.03304
7:12104637:C:T	50	100	0.78	0.01961
7:12104806:G:C	50	100	1	0.1843
7:12105198:G:C	50	100	0.98	0.02814
7:12105199:T:A	50	100	1	0.07898
7:12105279:G:A	50	100	0.98	0.02796
7:12105312:T:G	50	100	1	0.1049
7:12105396:G:A	50	100	1	0.04938
7:12105641:T:C	50	100	0.99	0.02977
7:12105656:C:T	50	100	1	0.1812
7:12105669:G:A	50	96	1	0.3622
7:12106035:G:A	50	100	1	0.1814
7:12106179:C:T	50	100	1	0.1812
7:12106308:T:C	50	100	0.97	0.02251
7:12106415:G:A	50	100	0.97	0.0138
7:12106784:A:G	49	100	1	0.1845
7:12107132:T:C	50	100	0.81	0.01162
7:12107278:A:T	50	100	1	0.0118
7:12107553:T:C	50	100	1	0.02033
7:12107842:T:C	50	100	0.99	0.2268
7:12107874:G:A	50	100	1	0.1509
7:12107940:A:G	50	100	1	0.3375
7:12108176:A:T	50	98	1	0.1511
7:12108403:A:C	50	98	1	0.3664
7:12108681:C:A	50	100	0.98	0.09132
7:12108736:C:T	50	100	1	0.1093
7:12108792:C:A	50	98	1	0.1511
7:12108795:A:G	50	100	1	0.0285
7:12109278:T:G	50	100	0.99	0.0423
7:12109556:G:A	50	98	1	0.3324
7:12109595:T:A	50	100	0.98	0.1004
7:12109596:T:A	50	100	0.98	0.1004
7:12109617:C:T	50	98	0.86	0.01289
7:12109921:A:G	50	100	1	0.03014
7:12110359:T:C	50	100	0.86	0.03032
7:12110612:A:G	50	100	1	0.1514
7:12111048:A:T	50	98	0.99	0.1503
7:12111234:A:G	50	100	1	0.01561
7:12111289:A:T	50	100	1	0.1521
7:12111362:A:G	50	100	0.99	0.1505
7:12111584:G:A	50	100	0.99	0.2317
7:12111850:G:A	50	100	1	0.07879
7:12111990:G:A	50	98	0.99	0.445
7:12112074:T:G	50	100	1	0.05011
7:12112123:A:C	50	98	1	0.4119
7:12112160:A:G	50	98	1	0.4982
7:12112249:C:T	50	100	1	0.04993
7:12112388:A:G	50	98	1	0.1209
7:12112393:A:G	50	100	0.92	0.02142
7:12112584:T:C	50	100	0.99	0.09023
7:12112895:T:C	50	100	1	0.09114
7:12112933:T:C	50	100	1	0.09114
7:12113029:G:A	50	100	1	0.09114
7:12113082:G:A	50	100	0.99	0.1022
7:12113161:A:T	50	100	1	0.09096
7:12113301:A:G	50	98	1	0.1022
7:12113328:G:A	50	100	1	0.08932
7:12113356:G:A	50	98	0.99	0.4174
7:12113677:A:T	50	100	0.98	0.04993
7:12113990:C:A	50	100	0.85	0.01107
7:12114101:G:T	50	100	0.99	0.01616
7:12114245:T:C	50	100	1	0.3508
7:12114379:G:A	50	100	0.99	0.01543
7:12114387:A:G	50	100	1	0.4119
7:12114449:G:A	50	100	1	0.08987
7:12114456:A:G	50	100	1	0.4119
7:12114601:T:C	50	100	0.99	0.04829
7:12114676:G:C	50	100	0.93	0.02288
7:12114793:G:A	50	100	0.99	0.04811
7:12114801:A:G	50	100	1	0.08987
7:12114806:T:A	50	100	1	0.4168
7:12114894:T:G	50	100	0.86	0.02052
7:12114944:T:C	50	100	1	0.0915
7:12115149:T:C	50	100	1	0.09023
7:12115168:T:C	50	100	1	0.09187
7:12115421:C:A	50	100	1	0.2104
7:12115619:C:T	50	100	1	0.0915
7:12115784:G:A	50	100	1	0.0915
7:12115817:C:G	50	100	1	0.0915
7:12115864:G:T	50	100	1	0.4915
7:12115904:A:G	50	100	1	0.0915
7:12116018:A:T	50	100	1	0.4684
7:12116035:A:G	50	100	1	0.01997
7:12116105:T:A	50	100	1	0.08987
7:12116170:C:T	50	96	1	0.09114
7:12116306:T:C	50	100	1	0.09132
7:12116380:A:G	50	100	1	0.09132
7:12116394:A:G	50	100	1	0.02869
7:12116542:C:G	50	100	1	0.4951
7:12116553:A:G	50	100	1	0.4455
7:12116559:G:C	50	100	1	0.06736
7:12116636:T:C	50	100	1	0.4468
7:12116793:C:T	50	100	1	0.2075
7:12116993:T:G	50	100	1	0.4119
7:12117042:C:T	50	98	1	0.4119
7:12117424:C:T	50	100	1	0.04975
7:12117425:G:A	50	100	1	0.1048
7:12117514:G:C	50	100	1	0.09641
7:12117549:T:G	50	100	0.98	0.04829
7:12117575:C:T	50	100	1	0.4895
7:12117643:T:C	50	100	1	0.4119
7:12117903:T:C	50	100	1	0.0984
7:12117907:T:C	50	100	1	0.09858
7:12117970:T:C	50	100	1	0.09659
7:12118012:C:G	50	100	1	0.04938
7:12118744:A:C	50	100	0.99	0.4441
7:12118924:T:C	50	100	1	0.09659
7:12119081:G:A	50	98	1	0.4123
7:12119181:T:C	50	100	1	0.0984
7:12119327:A:G	50	100	1	0.09822
7:12119724:T:A	50	100	1	0.4121
7:12120201:G:A	50	100	0.99	0.04811
7:12120433:C:T	50	100	1	0.04884
7:12120434:A:G	50	100	1	0.4078
7:12120500:C:T	50	100	1	0.09187
7:12121158:C:T	50	100	1	0.09187
7:12121262:C:G	50	100	1	0.09168
7:12121400:C:A	50	100	1	0.04884
7:12121688:A:G	50	100	1	0.09223
7:12121695:A:G	50	100	0.98	0.02524
7:12121783:G:A	50	100	1	0.09205
7:12121906:T:C	50	100	1	0.09187
7:12122125:C:T	50	98	0.97	0.08914
7:12122299:G:A	50	100	0.98	0.09205
7:12122401:A:C	50	100	1	0.4041
7:12122412:C:A	50	100	1	0.09205
7:12122646:A:G	50	100	0.74	0.01089
7:12122836:G:C	50	100	1	0.09205
7:12122912:C:T	50	100	1	0.2144
7:12122980:C:T	50	100	1	0.09023
7:12122981:G:A	50	100	1	0.04847
7:12123215:C:T	50	100	1	0.09187
7:12123249:A:T	50	100	1	0.09187
7:12123289:T:C	50	100	1	0.09187
7:12123296:C:T	50	100	1	0.09187
7:12123340:A:C	50	100	1	0.09187
7:12123437:A:T	50	100	1	0.09187
7:12123494:A:T	50	100	0.99	0.2387
7:12123657:T:A	50	100	1	0.09187
7:12123779:C:G	50	100	1	0.09187
7:12123838:T:C	50	100	1	0.09187
7:12123927:A:G	50	100	1	0.01979
7:12123959:A:G	50	100	1	0.09187
7:12124120:G:T	50	100	1	0.09205
7:12124165:T:G	50	100	1	0.09041
7:12124348:T:G	50	100	1	0.09187
7:12124474:G:T	50	100	0.99	0.2386
7:12124545:G:A	50	100	1	0.09205
7:12124597:G:C	50	100	1	0.2229
7:12124618:T:A	50	100	1	0.09041
7:12124843:A:T	49	100	1	0.01961
7:12124868:A:G	50	100	0.98	0.09205
7:12124882:G:A	50	100	1	0.09205
7:12124984:T:A	50	100	0.82	0.02832
7:12125032:T:A	50	100	1	0.09205
7:12125121:T:C	50	100	1	0.09205
7:12125133:G:C	50	100	1	0.09041
7:12125155:T:C	50	100	1	0.09205
7:12125250:G:A	50	100	1	0.09205
7:12125332:A:T	50	100	1	0.01924
7:12125367:C:T	50	100	0.99	0.1038
7:12125515:C:T	50	100	1	0.09205
7:12125763:G:C	50	100	1	0.09205
7:12125769:T:C	50	100	1	0.339
7:12126025:G:A	50	100	1	0.0285
7:12126208:C:G	50	100	1	0.09205
7:12126360:A:G	50	100	1	0.09041
7:12126436:C:T	50	100	1	0.09205
7:12126591:T:C	50	98	1	0.01271
7:12126618:C:G	50	100	1	0.09205
7:12126647:C:T	50	100	1	0.09205
7:12126847:A:G	50	100	1	0.09205
7:12126853:C:T	50	100	1	0.09205
7:12126879:G:T	50	100	1	0.09205
7:12127127:G:A	50	98	1	0.4697
7:12127158:T:C	50	100	0.98	0.2115
7:12127239:C:A	50	98	1	0.4697
7:12127434:G:A	50	100	1	0.1048
7:12127583:C:T	50	98	1	0.4699
7:12127586:T:C	50	100	1	0.01997
7:12127890:T:C	50	100	0.95	0.03958
7:12127938:T:A	50	100	1	0.2464
7:12127965:A:G	50	100	1	0.4697
7:12127985:A:G	50	100	0.99	0.4697
7:12128085:T:A	50	100	1	0.4697
7:12128185:C:T	50	100	0.98	0.3927
7:12128414:C:A	50	100	1	0.4699
7:12128623:C:T	50	100	1	0.01525
7:12128790:C:T	50	100	1	0.4699
7:12128845:T:C	50	100	0.99	0.4697
7:12128982:T:A	47	95.7	0.98	0.1501
7:12129137:C:T	50	100	0.99	0.4693
7:12129142:G:A	50	98	0.94	0.01688
7:12129307:T:C	50	100	1	0.4708
7:12129452:C:T	50	100	1	0.4577
7:12129767:T:C	50	100	1	0.01979
7:12129905:A:G	50	100	0.99	0.4457
7:12130313:G:A	50	100	0.99	0.4575
7:12130542:C:T	50	100	0.99	0.4572
7:12130548:C:T	50	100	0.99	0.4577
7:12130870:G:T	50	100	0.98	0.4405
7:12131197:G:A	50	100	0.98	0.08388
7:12131554:T:C	50	100	0.99	0.4962
7:12131713:A:G	50	100	0.99	0.0187
7:12131747:C:T	50	100	0.99	0.4955
7:12131771:A:C	50	100	0.99	0.4947
7:12131805:A:G	50	100	0.99	0.1972
7:12131826:A:T	50	100	0.99	0.4951
7:12131851:C:G	50	100	1	0.1963
7:12131937:T:C	50	100	0.98	0.4007
7:12131938:G:A	50	100	0.99	0.4949
7:12131965:C:G	50	100	0.99	0.4949
7:12132033:T:C	50	100	0.99	0.4902
7:12132067:A:T	50	98	0.98	0.01434
7:12132080:T:C	50	100	0.96	0.05447
7:12132097:T:A	50	98	0.99	0.1957
7:12132152:T:C	50	100	0.99	0.1963
7:12132457:T:G	50	98	0.98	0.4944
7:12132516:C:T	50	98	0.99	0.4601
7:12132924:A:G	50	100	0.88	0.03976
7:12133334:C:T	50	96	0.92	0.226
7:12133519:G:A	50	94	0.9	0.2489
7:12133547:C:G	50	96	0.93	0.1765
7:12133941:A:T	50	96	0.97	0.4089
7:12133946:T:C	50	98	0.97	0.4457
7:12134277:G:T	50	100	0.99	0.4455
7:12134421:G:A	50	100	0.97	0.02524
7:12134466:T:C	50	100	0.99	0.445
7:12134553:G:A	50	96	0.99	0.459
7:12134928:T:C	50	100	0.99	0.4085
7:12134939:C:G	50	100	1	0.02215
7:12135071:C:T	50	100	0.82	0.01652
7:12135486:C:T	50	100	1	0.1235
7:12135560:T:G	50	100	0.99	0.02905
7:12135584:C:T	50	100	1	0.01325
7:12135930:C:T	50	100	1	0.445
7:12136052:T:C	50	100	0.98	0.01216
7:12136104:A:G	50	100	1	0.4452
7:12136457:A:T	50	100	1	0.266
7:12136516:G:A	50	100	1	0.4452
7:12136799:C:T	50	100	1	0.4437
7:12136930:A:G	50	100	0.97	0.05374
7:12136962:T:C	50	100	0.99	0.1058
7:12136971:T:C	50	100	0.99	0.04757
7:12137054:C:T	50	100	1	0.4542
7:12137096:G:C	50	100	1	0.4542
7:12137246:C:T	50	100	1	0.4541
7:12137259:T:C	50	100	1	0.4542
7:12137359:C:T	50	100	1	0.4542
7:12137721:C:A	50	100	1	0.1129
7:12137829:T:C	50	100	1	0.4542
7:12137849:T:C	50	100	1	0.4542
7:12137925:C:T	50	100	1	0.4542
7:12137988:T:C	50	100	1	0.4544
7:12138034:G:A	50	100	0.99	0.4546
7:12138110:T:C	50	100	1	0.09768
7:12138161:T:C	50	98	1	0.3101
7:12138393:C:G	50	100	1	0.2685
7:12138495:C:T	50	100	0.98	0.04557
7:12138508:G:T	50	100	1	0.4535
7:12138538:C:T	50	100	1	0.4069
7:12138589:G:A	50	100	1	0.4535
7:12138718:C:T	50	100	1	0.2687
7:12138794:T:C	50	100	0.99	0.09877
7:12138844:T:C	50	100	1	0.07153
7:12138857:C:G	50	100	1	0.04648
7:12138876:T:C	50	100	1	0.07153
7:12138918:C:A	50	100	0.99	0.01598
7:12138940:C:A	50	100	0.98	0.04611
7:12139039:G:T	50	100	0.97	0.01924
7:12139167:T:C	50	100	1	0.07153
7:12139206:A:G	50	100	1	0.183
7:12139252:A:G	50	100	0.86	0.01743
7:12139307:A:G	50	100	1	0.07153
7:12139542:C:G	50	100	1	0.02505
7:12139737:A:T	50	100	0.97	0.03776
7:12139971:G:A	50	100	1	0.07153
7:12140001:C:T	50	100	0.99	0.1425
7:12140245:G:A	50	100	1	0.1242
7:12140288:C:A	50	100	1	0.0719
7:12140318:T:G	50	100	1	0.01561
7:12140342:G:A	50	100	1	0.07171
7:12140455:C:G	50	98	0.99	0.09858
7:12140460:T:C	50	98	1	0.2707
7:12140512:G:A	50	100	1	0.07153
7:12140589:A:C	50	100	1	0.3437
7:12140826:G:A	50	100	0.99	0.02215
7:12140942:T:G	50	100	1	0.1476
7:12141059:A:G	50	100	1	0.02505
7:12141279:A:C	50	100	1	0.04648
7:12141334:A:T	50	100	1	0.07171
7:12141715:T:C	50	100	1	0.02306
7:12141716:T:G	50	100	1	0.2711
7:12141759:C:A	50	100	1	0.04666
7:12141806:G:A	50	100	1	0.07153
7:12141807:C:T	50	100	1	0.07153
7:12141907:A:G	50	100	1	0.07153
7:12142188:G:T	50	100	1	0.07153
7:12142312:T:C	50	100	0.99	0.2723
7:12142327:G:A	50	100	1	0.07153
7:12142347:A:G	50	100	1	0.07153
7:12142363:C:T	50	100	1	0.07153
7:12142369:A:G	50	100	1	0.07153
7:12142418:C:A	50	100	0.95	0.07208
7:12142430:C:T	50	100	0.94	0.01489
7:12142597:T:G	50	100	0.94	0.03377
7:12142664:C:T	50	100	0.99	0.2723
7:12142755:G:T	50	100	1	0.07153
7:12142893:C:G	50	100	1	0.04666
7:12142909:T:A	50	100	1	0.07153
7:12142910:C:A	49	100	1	0.07171
7:12143059:C:G	50	100	1	0.3504
7:12143085:C:T	50	100	0.97	0.07407
7:12143284:C:T	50	100	1	0.07153
7:12143416:G:A	48	95.8	0.99	0.2718
7:12143430:T:G	48	97.9	0.99	0.2698
7:12143595:C:A	50	100	0.99	0.09877
7:12143598:T:G	50	100	0.99	0.09877
7:12143603:T:C	50	100	1	0.07153
7:12143629:G:A	50	100	1	0.01144
7:12143655:T:C	50	96	1	0.344
7:12143789:G:A	50	100	0.97	0.03232
7:12144124:G:A	50	100	1	0.08987
7:12144154:A:G	50	100	1	0.02306
7:12144268:C:G	50	100	1	0.07171
7:12144320:A:G	50	100	1	0.2723
7:12144355:G:C	50	100	1	0.1757
7:12144375:A:G	50	100	1	0.07171
7:12144408:G:A	50	100	1	0.07171
7:12144518:G:A	50	100	1	0.07171
7:12144522:C:T	50	100	1	0.02233
7:12144523:G:A	50	100	1	0.348
7:12144525:T:A	50	100	1	0.01071
7:12144630:T:C	50	100	1	0.3442
7:12144716:T:G	50	100	1	0.07208
7:12144719:G:A	50	100	1	0.1741
7:12144804:G:A	50	96	1	0.3537
7:12144918:C:A	41	100	1	0.04684
7:12145080:T:C	50	100	1	0.04666
7:12145147:T:G	50	100	1	0.04666
7:12145215:C:T	50	100	1	0.07226
7:12145263:A:G	50	100	1	0.02524
7:12145351:A:G	50	100	1	0.02524
7:12145378:T:G	50	100	1	0.0719
7:12145422:C:T	50	100	1	0.02542
7:12145491:G:C	50	100	1	0.04666
7:12145860:C:T	50	100	1	0.0719
7:12145864:T:C	50	100	1	0.02524
7:12145894:G:T	50	100	1	0.02524
7:12145918:T:C	50	100	1	0.02524
7:12145970:C:T	50	100	1	0.02524
7:12145981:T:C	50	100	0.99	0.3315
7:12146167:C:T	50	100	1	0.1107
7:12146211:G:A	50	100	1	0.02524
7:12146260:C:T	50	100	1	0.02524
7:12146294:C:G	50	100	1	0.02524
7:12146453:A:T	50	100	1	0.04666
7:12146585:C:T	50	100	0.98	0.0463
7:12146586:G:A	50	98	0.98	0.08515
7:12146672:G:C	50	100	1	0.0719
7:12146680:C:T	50	100	0.97	0.03776
7:12146687:G:A	50	100	1	0.02542
7:12146716:A:G	50	100	1	0.1757
7:12146782:T:A	50	100	0.99	0.02524
7:12146876:G:A	50	100	1	0.1107
7:12146911:T:C	50	100	1	0.1244
7:12146967:A:G	50	100	1	0.04666
7:12146976:A:G	50	100	1	0.04139
7:12147024:T:C	50	100	1	0.04666
7:12147115:G:T	50	100	1	0.04666
7:12147122:A:G	50	100	0.99	0.01779
7:12147147:T:C	50	100	0.95	0.02524
7:12147156:T:C	50	100	1	0.01543
7:12147405:C:T	50	100	1	0.04666
7:12147459:T:A	50	100	0.9	0.02542
7:12147654:C:A	50	98	1	0.1353
7:12147698:C:T	50	100	1	0.04666
7:12147767:T:G	50	100	0.99	0.04666
7:12147789:G:A	50	100	1	0.01216
7:12147795:A:T	50	100	0.91	0.02542
7:12147829:G:A	50	100	1	0.02542
7:12147901:C:T	50	100	1	0.04666
7:12147947:T:C	50	100	1	0.04702
7:12147984:G:A	50	100	0.96	0.0472
7:12148162:T:A	50	100	1	0.02542
7:12148234:C:T	50	100	1	0.02542
7:12148243:G:A	50	100	1	0.35
7:12148376:G:C	50	100	1	0.02542
7:12148398:A:T	50	100	1	0.02542
7:12148454:G:C	50	100	1	0.04666
7:12148463:G:A	50	100	1	0.2413
7:12148543:C:T	50	100	1	0.07226
7:12148566:T:C	50	100	1	0.0256
7:12148579:A:G	49	98	0.99	0.04884
7:12148583:A:G	50	98	0.98	0.04593
7:12148643:T:G	50	100	1	0.0256
7:12148687:A:G	50	100	1	0.0256
7:12148743:G:A	50	100	1	0.1449
7:12148903:T:A	50	100	1	0.1812
7:12148999:T:C	50	100	1	0.07226
7:12149037:A:C	50	100	1	0.02596
7:12149193:C:G	50	100	1	0.0256
7:12149302:T:C	50	100	1	0.1117
7:12149317:T:C	50	100	1	0.0256
7:12149383:A:G	50	100	0.99	0.07244
7:12149497:C:T	50	100	1	0.0256
7:12149581:T:C	50	100	1	0.4631
7:12149638:T:A	50	100	1	0.07244
7:12149927:A:G	50	98	1	0.04684
7:12149966:T:C	50	100	1	0.07226
7:12150004:T:C	50	100	1	0.04666
7:12150007:G:C	50	100	1	0.04684
7:12150033:C:G	50	100	1	0.04666
7:12150087:A:G	50	100	1	0.08787
7:12150155:A:T	50	100	1	0.04666
7:12150170:T:C	50	100	1	0.0256
7:12150294:G:A	50	100	1	0.1754
7:12150406:A:G	50	100	1	0.02142
7:12150471:A:C	50	100	1	0.4573
7:12150473:G:A	50	100	1	0.04684
7:12150497:G:A	50	100	1	0.02124
7:12150605:C:T	50	100	1	0.1351
7:12150689:T:A	50	100	1	0.08951
7:12150690:G:A	50	100	1	0.04684
7:12150738:A:C	50	100	1	0.3844
7:12150754:A:T	50	100	1	0.07244
7:12150778:A:C	50	100	1	0.04684
7:12150828:G:T	50	100	0.98	0.04648
7:12150927:T:C	50	100	0.99	0.02233
7:12151102:C:A	50	100	0.98	0.04684
7:12151138:G:A	50	100	1	0.0256
7:12151184:T:C	50	100	1	0.1131
7:12151186:T:C	50	100	1	0.1131
7:12151190:G:A	50	100	1	0.0472
7:12151193:T:C	50	100	1	0.06681
7:12151265:T:A	50	100	1	0.04684
7:12151291:C:T	50	100	1	0.08951
7:12151325:G:C	50	100	1	0.4573
7:12151326:T:C	50	100	1	0.1024
7:12151347:T:C	50	100	1	0.01525
7:12151373:T:G	50	100	1	0.04684
7:12151453:C:T	50	100	1	0.04684
7:12151515:G:C	50	100	1	0.3106
7:12151570:G:A	50	100	1	0.04684
7:12151808:G:A	50	100	1	0.02142
7:12151910:C:T	50	100	1	0.4572
7:12151934:A:T	50	100	1	0.04684
7:12151988:T:G	50	100	1	0.1476
7:12152182:T:G	50	100	1	0.2634
7:12152347:C:A	50	100	1	0.06028
7:12152413:A:G	50	100	0.92	0.01743
7:12152625:C:T	50	98	1	0.2458
7:12152647:A:C	50	98	1	0.04012
7:12152700:T:C	50	98	1	0.346
7:12152847:G:A	50	100	0.99	0.07825
7:12152923:G:A	50	100	1	0.02142
7:12152949:C:G	50	100	0.98	0.07861
7:12152962:T:G	50	100	1	0.09659
7:12152972:T:C	50	100	0.94	0.0256
7:12152999:G:A	50	98	1	0.2667
7:12153091:A:C	50	98	0.99	0.3459
7:12153092:G:C	50	98	0.99	0.3459
7:12153118:T:C	50	98	1	0.2667
7:12153228:C:T	50	100	1	0.4795
7:12153229:C:A	50	100	0.98	0.07843
7:12153310:A:G	50	100	1	0.1026
7:12153315:C:G	50	98	1	0.2667
7:12153327:T:C	50	98	1	0.2667
7:12153385:T:C	50	100	0.98	0.0699
7:12153531:G:A	50	98	1	0.2667
7:12153571:A:G	50	100	0.99	0.1799
7:12153579:C:T	50	98	1	0.2456
7:12153632:G:T	50	100	0.93	0.02578
7:12153729:C:G	50	100	0.99	0.01253
7:12153803:A:G	50	96	1	0.2667
7:12153805:T:C	50	98	1	0.4012
7:12153806:G:A	50	96	1	0.2667
7:12153842:T:C	50	98	1	0.1547
7:12154121:C:T	50	100	1	0.06736
7:12154136:C:T	50	98	1	0.2456
7:12154210:T:C	50	98	1	0.1554
7:12154230:T:C	50	98	1	0.155
7:12154342:T:G	50	98	0.99	0.246
7:12154377:A:G	49	100	1	0.4014
7:12154520:T:C	50	100	1	0.4575
7:12154530:C:G	50	100	0.99	0.1799
7:12154636:T:A	50	100	1	0.02106
7:12154655:T:C	50	100	1	0.4573
7:12154749:C:T	50	100	1	0.02106
7:12154753:G:C	50	98	1	0.03976
7:12154794:G:A	50	98	1	0.2665
7:12154814:C:T	50	98	1	0.2665
7:12154963:A:T	50	96	1	0.2665
7:12155067:A:C	50	98	0.99	0.1115
7:12155152:C:T	50	100	0.96	0.02215
7:12155323:C:T	50	98	1	0.1336
7:12155457:G:A	50	100	1	0.3958
7:12155697:G:A	50	98	0.95	0.02578
7:12155700:C:T	50	98	0.99	0.1336
7:12155720:C:G	50	98	1	0.03976
7:12155721:T:G	50	98	1	0.04067
7:12155759:C:T	50	100	0.99	0.175
7:12155776:C:T	50	100	0.95	0.02215
7:12155822:T:C	50	98	0.97	0.06572
7:12155829:A:G	50	100	1	0.02941
7:12156051:C:T	50	100	0.99	0.175
7:12156266:G:A	50	100	0.96	0.01053
7:12156400:G:T	50	100	1	0.09241
7:12156562:T:C	50	100	0.99	0.1961
7:12156753:G:A	50	100	0.99	0.1748
7:12156765:A:G	50	100	1	0.3981
7:12156875:G:A	50	100	0.99	0.1309
7:12156962:G:T	50	100	1	0.09949
7:12157003:C:T	50	100	0.99	0.1748
7:12157493:A:G	50	98	0.99	0.1309
7:12157707:G:A	50	100	0.99	0.1287
7:12157809:G:A	50	100	1	0.4236
7:12157885:A:C	50	100	0.99	0.1285
7:12157908:C:A	50	100	0.99	0.1285
7:12157943:C:T	50	100	0.99	0.1285
7:12158296:A:G	50	100	1	0.4537
7:12158417:T:C	50	100	1	0.1285
7:12158447:T:G	50	100	1	0.01398
7:12158473:C:G	50	100	0.99	0.06863
7:12158531:G:A	50	100	1	0.1245
7:12158565:G:C	50	100	1	0.1024
7:12158819:G:T	50	100	1	0.1289
7:12159039:C:T	50	100	1	0.1284
7:12159058:C:A	50	100	0.99	0.06863
7:12159080:T:C	50	100	1	0.1282
7:12159329:T:C	50	100	0.99	0.175
7:12159456:A:T	50	98	0.93	0.01561
7:12159558:A:G	50	100	1	0.128
7:12159796:T:A	50	100	1	0.132
7:12159925:G:A	50	100	0.99	0.04321
7:12160003:T:C	50	100	1	0.02106
7:12160034:C:T	50	100	0.98	0.1271
7:12160062:A:T	50	100	0.97	0.05192
7:12160130:C:T	50	96	0.94	0.1806
7:12160138:G:T	50	94	0.96	0.1418
7:12160140:A:G	50	94	0.96	0.1053
7:12160145:G:A	50	94	0.96	0.1048
7:12160197:C:T	49	98	0.96	0.1449
7:12160198:C:T	50	90	0.84	0.06373
7:12160434:C:T	50	100	1	0.1476
7:12160460:G:C	50	100	1	0.4573
7:12160474:C:T	50	100	0.99	0.02197
7:12160511:C:T	50	100	0.99	0.04847
7:12160564:T:A	50	100	1	0.1276
7:12160576:C:G	50	100	1	0.1278
7:12160661:G:A	50	100	1	0.08079
7:12160690:A:G	50	100	0.99	0.3233
7:12160691:T:G	50	100	0.99	0.04847
7:12160706:G:A	50	100	1	0.4129
7:12160749:G:C	50	100	1	0.4659
7:12160947:C:A	50	100	0.99	0.3637
7:12160997:T:G	50	100	0.99	0.2062
7:12161149:C:T	50	100	1	0.4786
7:12161244:A:C	50	100	0.99	0.3927
7:12161305:C:G	50	98	1	0.4817
7:12161326:T:G	50	100	1	0.128
7:12161516:T:C	50	100	1	0.1284
7:12161534:C:T	50	100	0.99	0.1601
7:12161682:C:T	50	100	1	0.1284
7:12161704:C:A	50	100	1	0.02106
7:12161812:G:A	50	100	1	0.02179
7:12161957:T:C	50	100	0.85	0.01761
7:12162067:T:C	50	100	1	0.3295
7:12162227:G:C	50	100	1	0.1285
7:12162267:C:T	50	100	1	0.02106
7:12162301:C:T	50	100	0.99	0.2905
7:12162439:T:C	50	100	0.98	0.1265
7:12162455:A:C	50	100	1	0.4748
7:12162518:C:T	50	100	1	0.1285
7:12162527:C:T	50	100	1	0.1285
7:12162640:T:C	50	100	1	0.1498
7:12162900:A:T	50	100	1	0.06046
7:12163038:T:C	50	100	0.85	0.01852
7:12163175:T:C	50	100	1	0.1285
7:12163271:T:C	50	100	1	0.05501
7:12163357:C:T	50	100	1	0.4532
7:12163439:T:C	50	100	1	0.02179
7:12163515:G:T	50	100	1	0.4751
7:12163568:C:T	50	98	1	0.3268
7:12163710:T:C	50	100	1	0.1284
7:12163768:C:T	50	100	1	0.1284
7:12163871:T:C	50	100	1	0.1284
7:12163959:A:G	50	100	1	0.453
7:12164100:G:T	50	100	1	0.06046
7:12164258:A:G	50	100	0.99	0.04884
7:12164267:T:C	50	100	1	0.06028
7:12164444:C:T	50	100	1	0.1284
7:12164473:C:T	50	100	0.99	0.1616
7:12164535:C:T	50	100	1	0.4751
7:12164576:A:G	50	100	1	0.4751
7:12164643:T:G	50	100	1	0.1284
7:12164738:T:C	50	100	1	0.0207
7:12164974:C:T	50	100	1	0.09877
7:12165011:T:C	50	100	1	0.1282
7:12165041:T:C	50	100	1	0.1282
7:12165057:G:A	50	100	1	0.1284
7:12165078:T:C	50	100	1	0.1284
7:12165115:G:A	50	100	1	0.02179
7:12165163:T:G	50	100	0.98	0.05465
7:12165271:T:C	50	100	1	0.1282
7:12165340:A:G	50	100	1	0.1282
7:12165346:A:G	50	100	0.99	0.4826
7:12165418:C:A	50	100	1	0.02179
7:12165475:T:C	50	100	1	0.02124
7:12165635:G:T	50	100	1	0.1282
7:12165791:A:G	50	100	1	0.4751
7:12165940:C:T	50	100	1	0.4779
7:12165987:A:G	50	100	1	0.06028
7:12166011:G:C	50	100	0.99	0.1616
7:12166065:G:T	50	100	0.99	0.2126
7:12166106:A:G	50	100	0.98	0.2017
7:12166121:T:C	50	100	1	0.1282
7:12166198:G:T	50	100	0.99	0.1612
7:12166199:T:C	50	100	0.99	0.2126
7:12166358:G:T	50	100	0.85	0.01834
7:12166418:A:G	50	100	1	0.1282
7:12166432:T:C	50	100	0.99	0.2128
7:12166471:G:A	50	100	1	0.04012
7:12166487:T:G	50	100	0.99	0.1164
7:12166500:T:C	50	100	0.99	0.04866
7:12166619:C:G	50	100	0.99	0.1616
7:12166669:G:T	50	100	1	0.02179
7:12166797:A:G	50	100	1	0.1282
7:12166867:T:C	50	100	1	0.1282
7:12166890:A:G	50	100	1	0.1282
7:12166925:A:G	50	100	1	0.1282
7:12166991:G:T	50	100	0.99	0.02179
7:12167012:C:G	50	100	1	0.06028
7:12167060:C:T	50	100	0.97	0.06481
7:12167116:C:T	50	100	1	0.02778
7:12167165:A:G	50	100	1	0.1282
7:12167220:T:C	50	100	1	0.4786
7:12167229:C:A	50	100	1	0.1251
7:12167372:G:T	50	100	1	0.1347
7:12167400:A:G	50	100	1	0.09604
7:12167490:T:C	50	100	1	0.1282
7:12167517:T:A	50	100	1	0.05501
7:12167622:G:A	50	100	0.99	0.2095
7:12167639:C:T	50	100	1	0.1282
7:12167660:C:T	50	100	0.99	0.1556
7:12167870:G:T	50	100	0.99	0.1556
7:12168172:G:A	49	100	0.98	0.0216
7:12168540:G:A	50	100	1	0.02179
7:12168745:C:G	50	100	1	0.1278
7:12168907:T:A	50	100	1	0.04321
7:12168952:G:C	50	100	1	0.06245
7:12169112:C:T	50	100	0.99	0.1554
7:12169297:T:C	50	100	1	0.04012
7:12169327:T:C	50	100	0.98	0.2122
7:12169428:C:T	50	100	1	0.128
7:12169634:T:C	50	100	1	0.01398
7:12169682:G:A	50	100	0.99	0.1828
7:12169700:T:C	50	100	0.99	0.1614
7:12169715:G:T	50	100	1	0.1485
7:12169855:C:T	50	100	1	0.1278
7:12169883:C:T	50	100	0.99	0.1278
7:12169905:C:A	50	100	1	0.02179
7:12169946:C:T	50	100	0.99	0.2088
7:12169994:G:A	50	100	0.99	0.1276
7:12170106:A:G	50	100	0.96	0.02741
7:12170110:T:G	50	100	0.99	0.1276
7:12170194:C:T	50	100	1	0.1271
7:12170196:G:A	50	100	1	0.1271
7:12170290:T:C	50	100	0.99	0.1832
7:12170499:G:C	50	100	0.99	0.1834
7:12170811:T:C	50	100	1	0.3103
7:12170840:G:A	50	100	1	0.1747
7:12170867:C:G	50	100	1	0.2582
7:12170889:A:G	50	100	0.99	0.1206
7:12170925:T:C	50	100	1	0.04031
7:12170962:G:T	50	100	0.99	0.1269
7:12170999:A:G	50	100	0.99	0.1267
7:12171032:T:C	50	100	1	0.1124
7:12171036:A:C	50	100	1	0.161
7:12171214:G:A	50	100	0.99	0.1264
7:12171273:G:C	50	100	0.99	0.2137
7:12171285:T:C	50	100	1	0.1832
7:12171476:T:C	50	100	0.99	0.126
7:12171526:G:A	50	100	0.99	0.1569
7:12171572:G:A	50	100	1	0.4802
7:12171619:T:C	50	100	0.99	0.1834
7:12171699:C:T	50	100	1	0.09495
7:12171769:T:C	50	100	0.99	0.2039
7:12171838:T:C	50	100	1	0.392
7:12171924:C:G	50	100	1	0.02469
7:12171939:C:A	50	100	1	0.4966
7:12171997:T:C	50	100	0.99	0.2053
7:12172140:C:A	50	100	1	0.02741
7:12172179:C:A	50	100	1	0.02251
7:12172378:T:C	50	100	0.99	0.1698
7:12172401:C:T	50	100	1	0.3306
7:12172419:G:T	50	100	1	0.04775
7:12172458:G:T	50	100	0.99	0.2099
7:12172473:T:C	50	100	1	0.04012
7:12172797:G:T	50	100	1	0.4817
7:12172904:T:A	50	100	1	0.03014
7:12172967:T:C	50	100	1	0.04139
7:12173035:T:A	50	100	1	0.01507
7:12173042:G:T	50	100	0.99	0.04666
7:12173184:T:C	50	100	0.98	0.06463
7:12173186:T:A	50	100	0.98	0.04666
7:12173293:A:G	50	100	1	0.2801
7:12173338:A:G	50	100	1	0.03468
7:12173458:C:T	50	100	1	0.04775
7:12173579:C:T	50	100	1	0.09441
7:12173677:C:T	50	100	1	0.03885
7:12173858:A:C	50	100	1	0.1725
7:12174238:C:T	50	100	0.95	0.01961
7:12174253:C:T	50	100	1	0.3188
7:12174628:C:T	50	100	1	0.02451
7:12174719:T:C	50	100	1	0.4795
7:12174855:G:C	50	100	1	0.04012
7:12174856:G:A	50	100	1	0.04012
7:12175076:G:C	50	100	1	0.04012
7:12175158:T:C	50	100	1	0.1543
7:12175205:G:A	50	100	1	0.05701
7:12175210:A:G	50	100	1	0.2418
7:12175436:C:G	49	98	1	0.262
7:12175621:C:G	50	100	1	0.1605
7:12175682:T:C	50	100	1	0.05447
7:12175767:G:A	50	98	1	0.02415
7:12175771:T:C	50	100	1	0.1634
7:12175902:G:A	50	100	0.9	0.02015
7:12175921:G:A	50	100	1	0.02415
7:12175936:T:C	50	100	1	0.2907
7:12175949:A:C	50	100	1	0.2921
7:12176219:G:A	50	100	1	0.1592
7:12176304:C:T	50	100	0.94	0.03831
7:12176392:G:A	50	100	0.96	0.01924
7:12176403:G:A	50	100	0.99	0.04012
7:12176535:T:A	50	100	1	0.02451
7:12176730:T:C	50	98	1	0.0728
7:12177081:C:T	50	100	1	0.1004
7:12177104:A:G	50	100	0.98	0.114
7:12177573:A:T	50	100	1	0.02869
7:12177586:T:C	50	100	1	0.2918
7:12177641:C:G	50	100	0.98	0.05174
7:12177642:T:C	50	100	0.96	0.01924
7:12177687:C:G	50	100	1	0.1601
7:12177735:C:G	50	100	1	0.1767
7:12177944:G:C	50	100	1	0.02887
7:12177979:G:C	50	100	1	0.02887
7:12178023:A:G	50	100	1	0.02451
7:12178035:C:T	50	100	0.99	0.1934
7:12178149:T:C	50	100	1	0.01525
7:12178227:G:A	50	100	0.98	0.1852
7:12178252:T:C	50	100	1	0.132
7:12178313:G:A	50	100	1	0.04012
7:12178506:G:A	50	100	1	0.04012
7:12178516:T:A	50	100	1	0.02869
7:12178522:T:C	50	100	1	0.1607
7:12178534:T:G	50	100	1	0.06409
7:12178541:A:C	50	100	1	0.02469
7:12178684:C:A	50	100	1	0.02469
7:12178698:A:C	50	100	1	0.02469
7:12178734:C:T	50	100	0.99	0.1959
7:12178888:G:C	50	100	1	0.02869
7:12178903:G:A	50	100	1	0.1603
7:12179120:T:C	50	100	0.99	0.03577
7:12179522:T:C	50	100	0.99	0.1997
7:12179556:T:C	50	100	1	0.0285
7:12179604:T:C	50	100	1	0.0285
7:12179656:G:C	50	100	1	0.02469
7:12179739:T:C	50	100	1	0.1696
7:12179838:G:C	50	100	1	0.2749
7:12179878:A:C	50	100	1	0.1073
7:12180105:A:G	50	100	1	0.1247
7:12180198:T:G	50	100	1	0.1707
7:12180224:C:A	50	100	1	0.1247
7:12180527:T:A	50	100	0.99	0.1247
7:12180563:A:T	50	100	1	0.1247
7:12180602:A:G	50	100	1	0.167
7:12180647:T:A	50	100	1	0.1247
7:12180771:T:C	50	100	1	0.1244
7:12180852:T:G	50	100	1	0.1244
7:12180896:T:A	50	96	1	0.1667
7:12180897:C:A	50	100	1	0.2754
7:12180908:C:T	49	100	1	0.1667
7:12180912:A:C	50	100	1	0.1236
7:12180913:G:A	50	100	1	0.09895
7:12180979:C:A	50	100	1	0.09895
7:12180996:A:G	50	100	0.96	0.1236
7:12181037:G:A	50	100	1	0.1236
7:12181061:A:G	50	100	1	0.03522
7:12181108:C:T	50	100	0.95	0.124
7:12181113:G:C	50	100	1	0.1236
7:12181135:T:C	50	100	1	0.1236
7:12181136:T:G	50	100	0.97	0.01053
7:12181151:A:G	50	100	1	0.1235
7:12181416:G:T	50	100	0.96	0.09858
7:12181428:A:C	50	100	1	0.1235
7:12181486:C:T	50	100	0.94	0.0276
7:12181583:C:T	50	98	1	0.09804
7:12181620:T:C	50	98	0.99	0.2887
7:12181631:C:G	50	98	1	0.12
7:12181714:T:C	50	96	1	0.116
7:12181786:C:T	50	92	1	0.1222
7:12181794:A:T	50	94	1	0.2894
7:12181843:T:C	50	82	1	0.1229
7:12181857:G:A	50	80	0.99	0.1224
7:12181861:G:T	49	77.6	0.99	0.1225
7:12181964:A:G	49	87.8	1	0.2841
7:12182022:C:T	49	98	0.98	0.09804
7:12182061:T:C	48	100	0.98	0.05628
7:12182083:G:T	49	100	0.98	0.1923
7:12182146:G:A	48	97.9	1	0.02487
7:12182266:G:C	50	76	0.99	0.2841
7:12182410:C:T	50	98	1	0.2845
7:12182414:G:C	50	100	1	0.1609
7:12182465:T:C	50	100	1	0.02487
7:12182483:G:C	50	100	0.98	0.01017
7:12182489:T:G	50	100	1	0.02487
7:12182496:A:G	50	98	1	0.09877
7:12182520:C:T	49	100	0.99	0.3537
7:12182521:G:A	50	98	1	0.09858
7:12182542:T:G	48	95.8	0.99	0.1696
7:12182553:T:C	50	98	1	0.02487
7:12182592:C:A	50	100	0.98	0.03595
7:12182713:G:T	50	98	0.99	0.1267
7:12182793:G:C	50	100	0.96	0.02451
7:12182810:C:T	50	88	0.99	0.1009
7:12182947:T:G	50	100	0.98	0.01017
7:12182964:T:C	50	100	1	0.01344
7:12182994:C:A	48	87.5	1	0.1068
7:12183022:A:C	48	93.8	1	0.1672
7:12183024:C:A	47	87.2	1	0.1068
7:12183056:T:C	47	91.5	1	0.1656
7:12183067:T:G	46	89.1	1	0.1667
7:12183179:C:G	47	91.5	1	0.1082
7:12183244:A:C	50	100	0.98	0.2208
7:12183312:A:C	50	90	0.99	0.1981
7:12183313:A:G	49	75.5	1	0.3052
7:12183356:C:T	49	79.6	0.99	0.2881
7:12183547:C:A	48	87.5	1	0.4719
7:12183570:C:T	50	100	0.97	0.02088
7:12183684:C:A	50	98	1	0.09332
7:12183726:T:A	50	98	1	0.1071
7:12183757:T:C	50	100	0.95	0.02832
7:12183759:C:T	50	100	0.96	0.02451
7:12183797:T:C	50	98	0.99	0.1316
7:12183825:T:C	50	98	1	0.1142
7:12183921:A:G	50	100	0.97	0.01924
7:12183985:C:G	50	98	1	0.06391
7:12184174:A:G	50	100	1	0.09949
7:12184227:T:C	50	100	1	0.1077
7:12184232:G:C	50	100	1	0.0285
7:12184365:A:G	50	100	1	0.2879
7:12184424:G:A	50	100	1	0.0285
7:12184541:T:C	50	100	1	0.1672
7:12184559:A:G	50	100	0.99	0.04176
7:12184613:T:C	50	100	1	0.04375
7:12184819:C:T	50	100	1	0.0118
7:12184894:G:A	50	100	1	0.2046
7:12184930:T:C	50	100	1	0.02324
7:12185064:G:A	50	100	1	0.04412
7:12185082:C:T	50	100	0.99	0.3194
7:12185154:A:T	50	100	0.97	0.01924
7:12185192:T:A	50	100	1	0.04375
7:12185195:A:G	50	100	1	0.04375
7:12185315:A:G	50	100	1	0.04012
7:12185324:A:T	50	100	1	0.02869
7:12185427:C:A	50	100	1	0.04012
7:12185481:T:C	50	100	0.99	0.2113
7:12185542:C:G	50	100	0.99	0.01289
7:12185655:A:C	50	100	0.99	0.2061
7:12186389:G:C	50	100	1	0.01634
7:12186439:T:C	50	100	1	0.02433
7:12186621:A:G	50	100	1	0.1696
7:12186633:A:C	50	100	1	0.1696
7:12186679:G:A	50	100	1	0.01525
7:12186722:T:C	50	100	0.97	0.01906
7:12187020:C:A	50	100	1	0.02251
7:12187049:C:T	50	98	0.99	0.1636
7:12187099:T:G	50	100	0.98	0.1345
7:12187202:A:G	50	100	1	0.0472
7:12187397:T:C	50	100	1	0.2876
7:12187727:T:A	50	100	0.98	0.1688
7:12187797:A:G	50	100	1	0.04285
7:12188266:A:G	50	100	1	0.1894
7:12188385:T:G	50	100	0.97	0.04666
7:12188529:G:A	50	100	0.99	0.1701
7:12188555:T:C	50	100	0.97	0.04666
7:12188674:G:T	50	100	1	0.09332
7:12188676:A:C	50	100	1	0.2876
7:12188879:T:C	50	100	1	0.2162
7:12189018:C:T	50	100	1	0.02088
7:12189099:C:T	50	100	0.99	0.1745
7:12189158:C:T	50	100	0.97	0.01924
7:12189524:T:A	50	100	1	0.1269
7:12189632:T:C	50	100	1	0.217
7:12189797:G:C	50	100	0.99	0.1919
7:12189846:G:A	50	100	1	0.1703
7:12189964:C:G	50	100	0.95	0.01906
7:12190170:G:T	50	100	1	0.04012
7:12190262:C:T	50	100	1	0.01924
7:12190339:T:G	50	100	1	0.1944
7:12190387:C:A	50	100	0.98	0.06808
7:12190722:C:A	50	100	1	0.01162
7:12190933:T:C	50	100	0.99	0.2487
7:12191001:C:T	50	100	1	0.03976
7:12191087:T:C	50	100	1	0.1523
7:12191232:T:C	50	100	0.99	0.1743
7:12191519:C:T	50	100	0.99	0.1645
7:12191524:T:C	50	100	0.98	0.04339
7:12191761:G:A	50	100	0.96	0.02288
7:12192048:T:C	50	100	0.98	0.04412
7:12192074:A:G	50	100	1	0.03722
7:12192277:G:C	50	100	0.98	0.04466
7:12192287:C:T	50	100	0.98	0.04466
7:12192390:C:G	50	100	0.97	0.04448
7:12192494:T:C	50	100	0.99	0.09985
7:12192721:A:G	50	100	0.99	0.104
7:12192740:G:A	50	100	0.97	0.1042
7:12192865:T:G	50	100	0.98	0.1046
7:12192868:C:T	50	100	0.99	0.104
7:12192873:A:G	50	100	0.99	0.104
7:12192925:G:T	50	100	0.99	0.104
7:12192979:A:G	50	98	0.96	0.06463
7:12193022:G:T	50	100	1	0.1834
7:12193039:A:G	50	100	0.99	0.1042
7:12193064:A:G	50	100	0.99	0.104
7:12193089:C:G	50	100	0.99	0.104
7:12193118:A:G	50	100	0.99	0.104
7:12193445:G:C	50	100	1	0.185
7:12193528:T:C	50	100	0.99	0.1073
7:12193590:T:C	50	100	1	0.104
7:12193957:G:A	50	100	1	0.1097
7:12194021:C:T	50	100	1	0.1097
7:12194035:C:G	50	100	0.99	0.1097
7:12194124:G:C	50	100	1	0.1097
7:12194158:T:A	50	100	1	0.1097
7:12194174:T:A	50	100	1	0.1095
7:12194251:G:T	50	100	1	0.1097
7:12194293:T:A	50	100	0.99	0.2246
7:12194394:T:C	50	100	1	0.3275
7:12194780:G:T	50	100	1	0.05084
7:12195005:G:A	50	100	0.99	0.06391
7:12195043:T:C	50	100	0.98	0.06481
7:12195517:T:C	50	100	1	0.0236
7:12195725:T:C	50	100	1	0.1086
7:12195747:C:T	50	100	1	0.05084
7:12195945:C:A	50	100	1	0.05084
7:12195966:C:G	50	100	1	0.05102
7:12196543:C:T	50	100	1	0.01924
7:12196923:C:T	50	100	1	0.1627
7:12196982:G:A	50	100	1	0.06373
7:12197076:C:A	50	100	1	0.1046
7:12197142:T:C	50	100	1	0.1854
7:12197674:G:C	50	100	0.99	0.1062
7:12198068:C:T	50	100	1	0.05138
7:12198107:C:T	50	100	0.94	0.05247
7:12198238:T:C	50	100	1	0.1852
7:12198302:G:T	50	100	1	0.1046
7:12198309:C:T	50	100	1	0.05102
7:12198468:A:G	50	100	1	0.01924
7:12198751:A:G	50	100	1	0.0276
7:12198876:C:T	50	100	1	0.02741
7:12199093:C:G	50	100	1	0.106
7:12199362:C:A	50	100	1	0.0236
7:12199608:T:C	50	100	1	0.1852
7:12199648:T:C	50	100	1	0.2311
7:12200039:G:A	50	100	1	0.01979
7:12200057:A:G	50	100	1	0.05102
7:12200067:G:C	50	100	1	0.06391
7:12200271:C:G	50	100	1	0.01398
7:12200610:C:A	50	100	1	0.06554
7:12200671:C:A	50	100	1	0.03577
7:12200780:G:A	50	100	1	0.09259
7:12201079:A:G	50	100	1	0.07662
7:12201319:T:C	50	100	1	0.2179
7:12201531:G:A	50	100	1	0.1854
7:12201573:G:T	50	100	1	0.1854
7:12201579:G:A	50	100	1	0.01471
7:12201596:T:G	50	100	1	0.0394
7:12201908:A:G	50	100	1	0.05084
7:12201915:T:C	50	100	1	0.1089
7:12202043:A:G	50	100	1	0.2415
7:12202047:G:A	50	100	1	0.05084
7:12202109:C:G	50	100	1	0.05084
7:12202114:T:C	50	100	1	0.4555
7:12202133:C:T	50	100	1	0.01924
7:12202197:G:C	50	100	1	0.1048
7:12202201:C:T	50	100	1	0.05084
7:12202228:C:T	50	100	0.99	0.0394
7:12202440:G:A	50	100	1	0.06627
7:12202526:A:G	50	100	1	0.1623
7:12202659:G:A	50	100	0.99	0.0581
7:12202737:C:G	50	100	1	0.3593
7:12202764:T:C	50	100	1	0.02197
7:12202925:A:G	50	100	0.98	0.06463
7:12202995:T:C	50	100	0.97	0.07298
7:12203053:C:A	50	100	1	0.03341
7:12203113:C:T	50	100	1	0.2179
7:12203185:T:A	50	100	0.94	0.03286
7:12203475:G:C	50	100	0.92	0.03304
7:12203613:A:T	49	100	1	0.3593
7:12203666:A:T	49	95.9	0.62	0.0118
7:12203673:G:A	50	100	1	0.0394
7:12203713:T:A	50	100	1	0.09441
7:12203793:T:G	50	100	1	0.05084
7:12203923:G:A	50	100	1	0.061
7:12204026:T:C	49	100	1	0.01616
7:12204054:C:T	50	100	1	0.1398
7:12204621:T:C	50	100	1	0.03341
7:12204639:T:C	50	100	0.74	0.0138
7:12204824:T:C	50	100	1	0.03341
7:12204880:A:T	50	100	1	0.05901
7:12204946:G:A	50	100	1	0.05084
7:12205204:T:C	50	100	1	0.0236
7:12205224:T:C	50	100	1	0.1561
7:12205295:C:G	50	100	1	0.05102
7:12205314:C:T	50	100	1	0.05065
7:12205411:T:C	50	100	0.96	0.01035
7:12205599:A:T	50	100	1	0.3201
7:12205752:T:G	50	100	1	0.07153
7:12205759:T:C	50	100	1	0.09495
7:12205793:A:C	50	100	1	0.3916
7:12205980:G:A	50	100	1	0.1
7:12205994:G:A	50	100	1	0.3154
7:12206031:G:A	50	100	1	0.07226
7:12206190:C:T	50	100	1	0.03631
7:12206274:C:A	50	100	0.99	0.02324
7:12206392:T:A	50	100	1	0.02124
7:12206432:C:G	50	100	1	0.1
7:12207003:G:C	50	100	0.99	0.1193
7:12207025:T:C	50	100	0.99	0.01289
7:12207199:A:G	50	100	0.98	0.02251
7:12207202:T:C	50	100	0.98	0.05519
7:12207209:A:C	50	100	1	0.1046
7:12207275:T:C	50	100	1	0.1848
7:12207647:C:T	50	100	0.98	0.03922
7:12207673:T:A	50	100	0.99	0.215
7:12207704:T:C	50	100	0.99	0.2121
7:12207894:T:G	50	100	0.99	0.1049
7:12208081:C:T	50	100	1	0.3488
7:12208115:C:G	50	100	0.99	0.1857
7:12208427:A:T	50	100	1	0.451
7:12208470:A:T	50	100	0.99	0.2667
7:12208491:T:C	50	100	0.98	0.01035
7:12208631:T:C	50	100	1	0.05901
7:12208892:A:G	50	100	0.96	0.01053
7:12209513:T:C	50	100	0.98	0.03014
7:12209622:C:T	50	100	1	0.06137
7:12209947:C:G	50	100	0.99	0.12
7:12209985:T:G	50	100	0.99	0.2099
7:12210000:A:T	50	100	1	0.01816
7:12210267:C:T	50	100	1	0.1948
7:12210397:T:G	50	100	1	0.01816
7:12210510:G:A	50	100	1	0.01816
7:12210602:T:C	50	100	0.95	0.01725
7:12210705:C:G	50	100	1	0.01816
7:12210752:G:A	50	100	1	0.4668
7:12210776:G:A	50	100	1	0.4317
7:12210837:G:C	50	100	1	0.0256
7:12210851:T:G	50	100	1	0.01271
7:12210947:T:G	50	100	1	0.1516
7:12211122:C:T	50	100	0.98	0.05864
7:12211200:T:C	50	100	1	0.459
7:12211232:G:A	50	100	1	0.06935
7:12211313:G:A	50	100	1	0.01707
7:12211559:G:A	50	100	0.99	0.2164
7:12211636:T:G	50	100	1	0.3511
7:12211862:T:C	50	100	1	0.0394
7:12211934:C:G	50	100	1	0.4468
7:12211969:C:G	50	100	1	0.09804
7:12212043:T:G	50	100	0.99	0.2195
7:12212045:T:A	50	100	1	0.447
7:12212100:G:C	50	100	1	0.3041
7:12212164:G:C	50	100	1	0.447
7:12212200:C:T	50	100	1	0.3157
7:12212315:A:G	50	100	1	0.01707
7:12212352:A:G	50	100	1	0.01852
7:12212517:A:T	50	100	1	0.0679
7:12212914:C:G	50	100	1	0.4141
7:12213033:G:A	50	100	1	0.4061
7:12213115:T:G	50	100	1	0.4143
7:12213118:G:A	50	100	0.98	0.1296
7:12213267:A:G	50	100	1	0.4138
7:12213424:A:C	50	100	1	0.4139
7:12213462:A:G	50	100	1	0.4139
7:12213552:T:C	50	100	1	0.3119
7:12213593:G:A	50	100	1	0.02342
7:12213736:T:C	50	100	1	0.4139
7:12213746:T:C	50	100	1	0.4139
7:12213833:C:G	50	100	1	0.157
7:12213917:T:C	50	100	1	0.4139
7:12213937:C:T	50	100	1	0.4139
7:12214072:C:G	50	100	1	0.01053
7:12214241:A:C	50	100	0.99	0.187
7:12214254:G:A	50	100	1	0.4136
7:12214267:T:C	50	100	1	0.3891
7:12214320:C:A	50	100	1	0.02088
7:12214386:A:G	50	100	1	0.09858
7:12214642:C:T	50	100	1	0.03395
7:12215313:C:T	50	100	0.99	0.2262
7:12215328:A:G	50	100	1	0.02342
7:12215808:C:T	50	100	1	0.4121
7:12215885:G:A	50	100	1	0.3912
7:12216038:G:A	50	100	1	0.4118
7:12216042:C:A	50	100	1	0.3097
7:12216152:T:C	50	100	1	0.2266
7:12216496:T:G	50	100	1	0.02306
7:12216914:A:G	50	100	1	0.3874
7:12216922:T:C	50	100	1	0.4114
7:12217048:T:C	50	100	1	0.03958
7:12217084:T:C	50	100	1	0.1031
7:12217173:C:G	50	100	1	0.1004
7:12217543:C:G	50	100	1	0.2994
7:12217602:A:C	50	100	1	0.1596
7:12217733:G:A	50	100	1	0.1316
7:12217901:C:T	50	100	0.99	0.4105
7:12217923:A:G	50	100	1	0.4103
7:12218102:T:C	50	100	1	0.3097
7:12218300:A:G	50	100	1	0.01688
7:12218312:A:G	50	100	1	0.3095
7:12218340:A:G	50	100	1	0.1013
7:12218634:G:A	50	100	1	0.01271
7:12218808:A:G	50	100	1	0.1599
7:12218896:G:A	50	100	1	0.1331
7:12219129:G:C	50	100	1	0.4049
7:12220009:C:A	50	100	1	0.128
7:12220222:G:T	50	100	1	0.0679
7:12220464:T:C	50	100	0.99	0.06899
7:12220920:C:T	50	100	0.99	0.392
7:12220926:G:A	50	100	1	0.0984
7:12220940:A:G	50	100	1	0.03976
7:12221195:A:T	50	100	1	0.01053
7:12221377:G:T	50	100	1	0.01053
7:12221621:G:A	50	100	0.96	0.05864
7:12221741:A:G	50	100	1	0.1629
7:12222203:A:G	50	100	1	0.3985
7:12222285:G:A	50	100	1	0.4326
7:12222317:A:T	50	100	1	0.01035
7:12222539:G:A	50	100	1	0.01307
7:12222616:G:A	50	100	1	0.4061
7:12222945:C:T	50	100	1	0.4061
7:12222961:C:G	50	100	0.99	0.13
7:12222976:T:C	50	100	1	0.03976
7:12223028:A:G	50	100	1	0.3117
7:12223091:T:C	50	100	1	0.406
7:12223175:G:A	50	100	1	0.406
7:12223420:A:G	50	100	1	0.06772
7:12223434:C:A	50	100	1	0.03849
7:12223465:A:G	50	100	1	0.01144
7:12223608:C:T	50	100	1	0.3025
7:12223663:A:G	50	100	1	0.1282
7:12223678:T:C	50	100	1	0.02324
7:12223744:A:G	50	98	0.98	0.3027
7:12223752:G:T	50	98	1	0.4043
7:12223811:C:T	50	100	1	0.406
7:12223912:T:C	50	100	1	0.406
7:12223920:T:C	50	100	1	0.4061
7:12223961:C:T	50	100	1	0.406
7:12223966:G:C	50	100	1	0.1629
7:12223987:G:A	50	100	0.99	0.0581
7:12223997:G:C	50	100	1	0.01144
7:12224015:C:T	50	100	1	0.02378
7:12224050:C:G	50	100	1	0.0236
7:12224099:T:A	50	100	0.99	0.1285
7:12224173:T:C	50	100	1	0.4072
7:12224174:G:A	50	100	1	0.4072
7:12224345:G:A	50	98	0.98	0.01017
7:12224525:G:C	50	100	1	0.3117
7:12224594:G:C	50	100	1	0.3128
7:12224671:G:A	50	100	0.99	0.4058
7:12224708:A:G	50	100	0.99	0.01144
7:12224806:C:G	50	100	1	0.07934
7:12224841:T:C	50	100	1	0.4054
7:12225016:C:T	50	100	1	0.01307
7:12225040:T:C	50	100	1	0.4049
7:12225083:G:A	50	100	1	0.1863
7:12225111:C:T	50	100	1	0.4052
7:12225158:G:A	50	100	0.99	0.03958
7:12225245:G:A	50	100	1	0.3918
7:12225433:A:G	50	100	1	0.3918
7:12225523:A:T	50	100	1	0.08061
7:12225566:T:C	50	100	1	0.4049
7:12225648:G:T	50	100	0.99	0.1866
7:12225661:A:G	50	100	0.94	0.01162
7:12225683:C:T	50	100	0.99	0.03867
7:12225697:G:A	50	100	1	0.03976
7:12225713:G:A	50	100	1	0.03849
7:12225804:G:T	50	100	1	0.1894
7:12225816:C:G	50	100	0.99	0.01144
7:12225839:A:G	50	100	0.99	0.13
7:12226112:C:G	50	100	1	0.0935
7:12226113:C:G	50	100	1	0.2291
7:12226132:C:T	50	100	0.99	0.09005
7:12226222:T:C	50	100	1	0.4047
7:12226279:G:T	50	98	1	0.1865
7:12226301:C:G	50	100	0.99	0.1302
7:12226326:A:T	50	100	1	0.4049
7:12226362:C:T	50	100	1	0.4081
7:12226373:G:A	50	100	1	0.06772
7:12226375:C:G	50	100	1	0.01307
7:12226411:G:C	50	100	1	0.01053
7:12226493:T:C	50	100	0.99	0.1298
7:12226506:C:G	50	100	0.99	0.01198
7:12226676:T:A	50	100	1	0.01144
7:12226677:C:T	50	100	0.93	0.01144
7:12227001:A:G	50	100	1	0.1629
7:12227080:G:A	50	100	1	0.3916
7:12227085:T:C	50	100	1	0.1627
7:12227188:A:G	50	100	1	0.4049
7:12227241:G:T	50	100	1	0.405
7:12227557:A:C	50	100	1	0.01307
7:12227595:A:G	50	100	1	0.4047
7:12227630:C:T	50	98	0.99	0.4857
7:12227789:C:A	50	100	1	0.0325
7:12227869:G:C	50	100	1	0.405
7:12227926:G:A	50	100	1	0.405
7:12227933:G:C	50	100	1	0.405
7:12227988:T:C	50	100	1	0.405
7:12227989:C:T	50	100	1	0.03395
7:12228027:T:C	50	100	1	0.03958
7:12228108:G:A	50	100	1	0.4052
7:12228123:G:T	50	100	1	0.01452
7:12228211:A:G	50	100	1	0.4052
7:12228241:C:T	50	100	1	0.01307
7:12228491:C:T	50	100	1	0.405
7:12228617:C:A	50	100	1	0.4052
7:12228842:G:T	50	100	1	0.4067
7:12228925:G:A	50	100	1	0.4052
7:12229042:A:C	50	100	1	0.4782
7:12229069:T:A	50	100	1	0.311
7:12229091:C:T	50	100	1	0.4052
7:12229100:T:C	50	100	0.99	0.09041
7:12229132:A:C	50	100	1	0.4052
7:12229166:A:T	50	100	0.98	0.4054
7:12229172:C:T	50	100	1	0.4052
7:12229185:G:C	50	100	1	0.4052
7:12229288:C:T	50	100	1	0.03958
7:12229420:C:A	50	100	1	0.06718
7:12229587:A:C	50	100	1	0.03958
7:12229791:C:G	50	100	1	0.405
7:12229949:G:C	49	100	1	0.4052
7:12229967:C:A	50	98	1	0.3922
7:12230015:G:A	50	100	1	0.03849
7:12230017:G:A	50	100	1	0.01053
7:12230106:T:A	50	100	1	0.01144
7:12230136:G:T	50	100	1	0.4056
7:12230178:C:T	50	100	1	0.4054
7:12230191:G:A	50	100	1	0.4054
7:12230893:G:A	50	100	1	0.4056
7:12230999:G:A	50	100	1	0.4056
7:12231144:T:A	50	100	1	0.4056
7:12231165:T:C	50	100	0.99	0.06899
7:12231189:C:T	50	100	1	0.4056
7:12231193:A:C	50	100	1	0.09405
7:12231239:G:A	50	100	1	0.01325
7:12231274:C:T	50	100	1	0.1414
7:12231341:A:G	50	100	1	0.3005
7:12231626:T:C	50	100	1	0.3922
7:12231627:G:A	50	100	1	0.03958
7:12231826:A:G	50	100	1	0.3286
7:12232040:G:T	50	100	1	0.03958
7:12232371:G:A	50	100	1	0.4054
7:12232375:A:G	50	100	0.99	0.0158
7:12232400:A:G	50	100	1	0.09877
7:12232490:C:G	50	100	1	0.4054
7:12232942:A:T	50	100	1	0.4052
7:12233124:A:C	50	98	1	0.0325
7:12233526:A:G	50	98	1	0.453
7:12233787:C:T	50	100	1	0.4054
7:12233870:G:A	50	100	1	0.4054
7:12234582:G:T	50	100	1	0.03958
7:12234594:A:G	50	100	1	0.06972
7:12235224:A:G	50	100	1	0.01053
7:12235307:A:G	50	100	1	0.03958
7:12235882:T:C	50	100	1	0.3912
7:12236049:A:C	50	100	1	0.3912
7:12236192:A:G	50	100	1	0.3912
7:12236236:G:A	50	100	1	0.0325
7:12236385:G:A	50	100	1	0.3912
7:12236399:A:T	50	100	1	0.08315
7:12236408:T:A	50	100	1	0.2634
7:12236419:G:C	50	100	1	0.3914
7:12236895:C:T	50	100	0.99	0.09386
7:12236896:G:T	50	100	1	0.2636
7:12237259:T:C	50	100	1	0.3916
7:12237394:T:C	50	100	1	0.3032
7:12237455:G:A	50	100	1	0.09877
7:12237810:T:C	48	91.7	0.82	0.1126
7:12237812:T:C	48	87.5	0.88	0.3371
7:12237816:T:C	48	95.8	0.96	0.3707
7:12237838:C:T	50	100	0.99	0.07571
7:12238147:G:A	50	100	1	0.4047
7:12238523:G:A	50	100	1	0.1412
7:12238811:G:A	50	100	1	0.2918
7:12238989:G:A	50	100	1	0.09223
7:12239167:T:C	50	100	1	0.03595
7:12239179:T:C	50	100	1	0.05901
7:12239286:G:A	50	100	0.93	0.01017
7:12239501:A:G	50	100	0.99	0.08678
7:12239572:G:A	50	100	1	0.3106
7:12239893:G:A	50	100	1	0.03831
7:12239933:G:C	50	100	1	0.2918
7:12240112:A:G	50	100	1	0.03159
7:12240135:A:C	50	100	1	0.39
7:12240167:G:A	50	100	0.99	0.08624
7:12240207:G:A	50	100	0.99	0.3504
7:12240311:T:G	50	98	0.99	0.04067
7:12240501:A:G	50	100	1	0.1636
7:12240703:T:C	50	100	1	0.09223
7:12240819:C:G	50	100	1	0.06954
7:12240882:A:G	50	100	1	0.02106
7:12241104:T:A	50	100	1	0.39
7:12241121:C:G	50	100	1	0.01053
7:12241212:A:G	50	100	1	0.3048
7:12241260:T:A	50	100	1	0.02669
7:12241666:G:T	50	100	1	0.09223
7:12242054:T:G	50	100	1	0.02142
7:12242825:T:C	50	100	1	0.4468
7:12243042:A:T	50	100	1	0.01035
7:12243221:A:G	50	100	0.99	0.09223
7:12243413:G:A	50	98	1	0.1636
7:12243601:A:G	50	98	1	0.3898
7:12243624:T:A	50	100	0.99	0.3057
7:12243650:T:C	50	98	1	0.3893
7:12243664:A:C	50	98	1	0.1634
7:12243703:G:C	50	98	1	0.3894
7:12243838:T:C	50	100	0.99	0.03958
7:12243972:G:A	50	100	0.98	0.08079
7:12244023:C:G	50	98	1	0.1634
7:12244140:G:T	50	100	1	0.01289
7:12244161:A:G	50	98	1	0.3894
7:12244247:C:G	50	98	0.99	0.3925
7:12244303:A:G	50	98	1	0.1634
7:12244382:A:G	50	98	1	0.3896
7:12244752:G:A	50	98	1	0.4161
7:12244849:C:G	50	98	1	0.3175
7:12245022:G:A	50	100	1	0.07044
7:12245260:C:A	49	100	1	0.08243
7:12245379:A:C	50	100	1	0.03105
7:12245427:C:G	50	100	0.99	0.2095
7:12245514:C:T	44	97.7	1	0.4129
7:12245577:G:A	44	97.7	1	0.2734
7:12245596:T:C	50	100	1	0.01035
7:12245703:T:C	50	100	1	0.1097
7:12245989:C:A	50	100	1	0.06609
7:12246255:T:C	50	100	1	0.01035
7:12246424:A:G	50	100	1	0.3128
7:12246599:G:A	50	100	1	0.3261
7:12246783:C:A	50	100	0.98	0.4969
7:12246906:A:G	50	100	0.99	0.09568
7:12246909:G:A	50	100	0.99	0.09532
7:12247037:C:A	50	100	0.99	0.0118
7:12247056:T:C	50	98	0.98	0.3716
7:12247246:T:G	50	98	1	0.01725
7:12247317:G:T	50	100	0.75	0.03776
7:12247571:C:G	50	100	1	0.01725
7:12247652:G:A	50	100	1	0.09259
7:12247768:G:A	50	100	1	0.09241
7:12247933:G:A	50	100	0.89	0.02669
7:12247961:C:A	50	100	0.93	0.02705
7:12248054:G:A	50	100	1	0.02324
7:12248292:A:T	50	100	1	0.2179
7:12248447:G:C	50	100	1	0.04539
7:12248529:A:C	50	100	1	0.04158
7:12248644:C:G	50	100	1	0.0394
7:12248657:C:G	50	100	1	0.0394
7:12249406:C:T	50	100	0.99	0.01198
7:12249849:A:G	50	100	1	0.01598
7:12249893:T:G	50	100	1	0.2166
7:12250032:T:C	50	100	0.99	0.09568
7:12250352:A:T	50	100	1	0.03359
7:12250508:C:G	50	100	0.99	0.09568
7:12250841:A:G	50	100	1	0.0394
7:12251095:T:C	50	100	0.88	0.01634
7:12251098:G:A	50	100	1	0.06445
7:12251184:C:G	50	100	1	0.02106
7:12251804:T:C	49	95.9	0.99	0.2264
7:12251989:A:C	50	100	1	0.3112
7:12252060:C:A	50	100	1	0.0394
7:12252188:A:C	50	100	1	0.0394
7:12252225:C:T	50	98	1	0.01816
7:12252388:C:T	50	100	1	0.01198
7:12252803:A:G	50	100	1	0.3301
7:12252853:G:T	50	100	1	0.01198
7:12252892:C:T	50	100	1	0.03613
7:12252968:A:G	50	100	1	0.1803
7:12253142:A:G	50	100	1	0.132
7:12253489:A:G	50	100	1	0.1837
7:12253578:G:A	50	98	1	0.1607
7:12253579:T:C	50	100	1	0.04158
7:12253585:A:G	50	100	1	0.321
7:12253747:G:T	50	96	0.98	0.4448
7:12253763:T:A	50	98	0.85	0.03958
7:12253857:G:A	36	88.9	0.92	0.3037
7:12253922:G:T	50	100	1	0.1409
7:12254063:G:A	50	100	1	0.03613
7:12254285:G:T	50	100	1	0.3491
7:12254294:T:A	50	100	1	0.06699
7:12254402:T:C	50	100	1	0.01434
7:12254507:G:A	50	100	1	0.03359
7:12254591:C:T	50	100	1	0.1801
7:12254699:A:G	50	98	1	0.3987
7:12254782:T:C	50	100	1	0.03613
7:12255684:T:C	50	100	1	0.0138
7:12255853:A:T	50	100	1	0.3304
7:12256076:A:G	50	100	1	0.02959
7:12257426:T:G	50	100	1	0.03958
7:12257759:C:T	50	100	1	0.01743
7:12257814:C:T	50	100	1	0.06427
7:12258161:A:C	49	79.6	0.95	0.3319
7:12258356:C:T	50	100	1	0.01725
7:12258685:C:A	50	100	1	0.234
7:12258740:G:A	50	100	1	0.02106
7:12258991:A:G	50	100	1	0.01362
7:12259381:G:T	50	100	1	0.1629
7:12259396:G:A	50	100	1	0.02306
7:12259534:G:A	50	100	1	0.02306
7:12259656:C:A	50	100	0.99	0.1405
7:12259833:T:C	50	100	1	0.02324
7:12260117:T:C	50	100	1	0.0118
7:12260131:T:C	50	100	1	0.0118
7:12260168:A:G	50	100	1	0.1718
7:12260242:T:C	50	100	0.99	0.02306
7:12260452:C:T	50	100	0.99	0.1799
7:12260543:C:A	50	100	1	0.02306
7:12260574:T:A	50	100	0.98	0.02778
7:12260899:A:C	50	100	1	0.04158
7:12260940:G:C	50	100	1	0.04158
7:12260941:A:G	50	100	1	0.01362
7:12261033:A:G	50	100	1	0.1407
7:12261125:G:A	50	100	1	0.08424
7:12261128:C:T	50	100	1	0.01362
7:12261352:T:A	50	100	1	0.1351
7:12261378:A:G	50	100	1	0.03667
7:12261567:T:C	50	100	1	0.03976
7:12261706:G:C	50	100	1	0.408
7:12261727:T:C	50	100	1	0.02324
7:12261872:T:C	50	100	1	0.08751
7:12261878:T:G	50	100	1	0.02324
7:12261908:C:T	50	100	1	0.0472
7:12261953:A:G	50	100	1	0.02324
7:12261960:A:G	50	100	1	0.1614
7:12262037:G:A	50	100	1	0.06409
7:12262458:T:A	50	100	1	0.0216
7:12262796:T:C	50	100	0.96	0.01416
7:12262809:T:G	50	100	1	0.01561
7:12262909:C:A	50	100	1	0.02197
7:12263247:A:T	50	100	1	0.1227
7:12263297:T:C	50	100	1	0.3201
7:12263719:T:C	50	100	1	0.2121
7:12263874:C:G	50	100	1	0.01216
7:12263970:T:A	50	100	1	0.1285
7:12264203:T:A	50	100	1	0.1006
7:12264428:G:A	50	100	1	0.2792
7:12264447:T:C	50	100	1	0.2794
7:12264537:T:A	50	100	1	0.01344
7:12264701:T:C	50	100	1	0.1229
7:12264823:G:A	50	100	1	0.283
7:12264929:G:A	50	100	0.99	0.2467
7:12265091:T:G	50	100	1	0.09441
7:12265092:T:G	50	100	0.98	0.0394
7:12265093:T:G	50	100	1	0.1305
7:12265110:G:A	50	98	0.98	0.08787
7:12265204:A:G	50	100	1	0.01362
7:12265364:G:A	50	100	1	0.2458
7:12265848:T:C	50	100	1	0.01344
7:12266166:G:T	50	100	1	0.2823
7:12266274:T:C	50	94	1	0.2476
7:12266354:C:T	50	100	1	0.01235
7:12266387:C:T	50	100	1	0.2458
7:12266518:G:T	50	100	1	0.04394
7:12266752:A:G	50	100	1	0.01344
7:12267074:G:A	50	100	1	0.01107
7:12267112:C:T	50	100	1	0.234
7:12267167:G:A	50	100	1	0.06373
7:12267278:A:T	50	100	1	0.2137
7:12267287:A:C	50	100	1	0.2137
7:12267460:G:A	50	100	1	0.1088
7:12267616:A:G	50	100	1	0.04139
7:12267837:T:A	50	100	1	0.1029
7:12267864:A:T	50	100	0.99	0.3197
7:12267999:A:G	50	100	1	0.3357
7:12268009:C:T	50	100	1	0.0276
7:12268147:T:A	50	100	1	0.04085
7:12268166:T:C	50	100	1	0.2404
7:12268366:C:A	50	100	1	0.06373
7:12268510:C:T	50	100	0.99	0.08243
7:12268632:G:A	50	100	1	0.01089
7:12268790:T:C	50	100	1	0.03359
7:12268809:T:G	50	100	1	0.01344
7:12268861:T:C	50	100	0.99	0.3288
7:12268944:T:C	50	100	1	0.03522
7:12269097:A:G	50	100	1	0.01271
7:12269258:A:G	50	100	1	0.01816
7:12269515:G:C	50	100	0.98	0.08588
7:12270042:G:A	50	100	1	0.01797
7:12270114:G:C	50	100	1	0.03522
7:12270203:G:A	50	100	1	0.01271
7:12270292:G:A	50	100	1	0.191
7:12270580:G:A	50	100	1	0.08351
7:12270638:G:A	50	100	1	0.0492
7:12270728:G:A	50	100	1	0.03522
7:12270816:G:A	50	100	1	0.01416
7:12270819:C:T	50	100	1	0.2515
7:12271368:C:T	50	100	1	0.1215
7:12271431:G:T	50	100	1	0.376
7:12272089:G:A	50	100	1	0.06282
7:12272162:C:T	50	100	1	0.04702
7:12272541:C:G	50	100	1	0.04884
7:12272882:T:G	50	100	1	0.01816
7:12272890:T:A	50	100	1	0.3226
7:12273382:C:A	50	100	1	0.06245
7:12273545:A:G	50	100	1	0.03522
7:12273547:G:A	50	100	1	0.03522
7:12274935:C:T	50	100	1	0.3179
7:12275140:T:C	50	100	1	0.01852
7:12275199:A:G	50	100	1	0.04702
7:12275254:T:C	50	100	1	0.01707
7:12275408:G:A	50	100	1	0.1661
7:12275550:G:C	50	100	1	0.08914
7:12275676:A:T	50	100	1	0.06282
7:12275830:A:G	50	100	1	0.01834
7:12275856:T:C	50	100	1	0.08588
7:12276102:G:A	50	100	0.93	0.0118
7:12276115:G:C	50	100	1	0.06082
7:12276435:A:T	50	100	1	0.08588
7:12276564:A:G	50	100	0.98	0.04139
7:12276670:G:T	50	100	1	0.01325
7:12276846:A:G	50	100	0.96	0.01797
7:12276984:C:G	50	100	0.71	0.0354
7:12277441:G:C	50	100	1	0.03268
7:12277544:G:C	50	100	0.97	0.04121
7:12277699:T:A	50	100	0.97	0.08115
7:12277848:T:C	50	100	0.99	0.06282
7:12277884:A:G	50	100	1	0.0354
7:12278035:C:A	50	98	1	0.1754
7:12278067:A:G	50	100	1	0.1763
7:12278112:C:G	50	100	1	0.1763
7:12278191:T:G	50	100	0.99	0.05828
7:12278210:T:C	50	100	1	0.152
7:12278233:T:G	50	100	1	0.1761
7:12278237:T:C	50	100	1	0.1767
7:12278346:T:C	50	100	1	0.1759
7:12278378:C:G	50	100	1	0.1759
7:12278397:T:G	50	100	1	0.1761
7:12278468:C:T	50	98	1	0.1761
7:12278578:A:G	50	100	1	0.1761
7:12278887:C:G	50	96	0.99	0.1736
7:12278922:G:A	50	100	1	0.1255
7:12278984:C:T	50	100	1	0.1765
7:12278999:A:T	50	100	1	0.1765
7:12279035:G:A	50	100	1	0.1765
7:12279227:A:G	50	100	0.99	0.1768
7:12279265:T:C	50	100	0.98	0.06264
7:12279300:T:A	50	100	0.99	0.1765
7:12279340:A:G	50	100	0.98	0.1754
7:12279377:A:T	50	98	0.98	0.07353
7:12279736:A:C	50	100	1	0.06245
7:12279766:A:C	50	100	1	0.06245
7:12279800:G:A	50	100	1	0.06245
7:12279808:C:A	50	100	1	0.1765
7:12279811:C:T	50	100	1	0.1035
7:12279886:C:T	50	100	1	0.1859
7:12280025:G:T	50	100	1	0.03268
7:12280031:C:T	49	100	1	0.03558
7:12280033:C:T	50	100	1	0.01852
7:12280062:A:G	50	100	1	0.1035
7:12280200:C:A	50	100	1	0.1767
7:12280325:A:C	50	100	1	0.2524
7:12280588:A:G	50	100	1	0.1765
7:12280590:A:T	50	100	1	0.03577
7:12280630:A:G	50	100	1	0.1765
7:12280715:C:T	50	100	1	0.1763
7:12280733:T:A	50	100	1	0.1763
7:12280736:A:G	50	100	1	0.1763
7:12280745:T:C	50	100	1	0.1763
7:12280820:A:G	50	100	1	0.1763
7:12280825:A:C	50	100	1	0.1763
7:12280846:T:A	50	100	1	0.1763
7:12280906:C:A	50	100	1	0.03595
7:12280968:A:G	50	100	1	0.0187
7:12281253:C:A	50	100	1	0.1765
7:12281399:A:C	50	100	1	0.1765
7:12281529:G:A	50	100	1	0.1765
7:12281788:T:C	50	100	1	0.1765
7:12281976:C:A	50	100	0.99	0.01652
7:12282124:A:G	49	100	1	0.1765
7:12282231:G:A	50	100	0.93	0.0118
7:12282258:C:T	50	100	0.93	0.0118
7:12282415:C:T	50	100	1	0.02378
7:12282922:C:T	50	100	1	0.1026
7:12283416:G:C	50	100	1	0.1763
7:12283505:C:G	50	100	0.97	0.05664
7:12283625:C:T	50	100	1	0.1765
7:12283633:G:A	50	100	0.98	0.04176
7:12283668:G:A	50	100	0.98	0.01797
7:12283867:T:A	50	100	1	0.0354
7:12284131:A:C	50	100	0.99	0.1411
7:12284310:T:C	50	100	1	0.0187
7:12284409:A:C	50	100	0.99	0.1763
7:12284557:T:C	50	100	1	0.01852
7:12284591:T:C	50	100	0.98	0.04121
7:12284704:T:G	50	100	0.99	0.1765
7:12284725:C:A	50	100	0.99	0.1763
7:12284729:G:C	50	100	0.99	0.1763
7:12285218:G:A	50	100	1	0.0354
7:12285227:G:A	50	100	0.93	0.03268
7:12285380:T:C	50	100	0.99	0.1708
7:12285486:T:C	50	100	0.99	0.1772
7:12285714:T:G	50	100	1	0.07298
7:12285824:C:T	50	100	0.99	0.1774
7:12285970:T:C	50	100	0.99	0.1772
7:12286026:T:C	50	100	0.99	0.0354
7:12286061:G:C	50	100	0.99	0.1772
7:12286082:A:C	50	100	0.99	0.1774
7:12286132:G:T	50	100	0.98	0.04121
7:12286145:C:T	50	100	0.98	0.1356
7:12286146:G:A	50	100	0.96	0.01797
7:12286745:T:C	50	100	0.99	0.06191
7:12286903:A:G	50	100	0.99	0.01162
7:12287022:T:C	50	100	1	0.1026
7:12287152:C:T	50	100	0.88	0.01071
7:12287304:C:T	50	96	0.99	0.2751
7:12287451:C:T	50	100	0.99	0.061
7:12287504:T:A	50	100	0.93	0.02342
7:12287517:G:A	50	100	1	0.2458
7:12287661:C:T	50	100	1	0.01725
7:12287736:A:G	50	100	1	0.01725
7:12288065:C:T	50	100	1	0.01344
7:12288156:C:T	50	100	1	0.3097
7:12288594:T:C	50	100	1	0.2487
7:12288678:A:T	50	100	1	0.06845
7:12288718:T:C	50	100	1	0.2487
7:12288798:A:T	50	100	1	0.03522
7:12288815:A:G	50	100	1	0.01307
7:12288824:G:A	50	100	1	0.1594
7:12288851:C:T	50	100	1	0.4633
7:12288941:C:T	50	100	1	0.4633
7:12289001:T:G	50	100	1	0.3736
7:12289125:G:A	50	100	1	0.06845
7:12289126:C:A	50	100	1	0.06845
7:12289139:C:G	50	100	1	0.3942
7:12289173:A:G	50	100	0.87	0.01816
7:12289178:A:G	50	100	1	0.08261
7:12289193:A:C	50	100	1	0.08261
7:12289237:C:A	50	100	1	0.3942
7:12289268:G:C	50	100	0.98	0.08769
7:12289273:G:A	50	100	0.99	0.2493
7:12289364:G:A	50	100	1	0.01797
7:12289368:A:G	50	100	1	0.394
7:12289572:C:T	50	100	0.99	0.4806
7:12289601:G:A	50	100	1	0.06845
7:12289602:A:G	50	100	0.99	0.3936
7:12289702:T:C	50	100	1	0.4218
7:12289982:C:T	50	100	1	0.01235
7:12289998:G:A	50	100	0.98	0.07498
7:12290084:C:T	50	100	1	0.01216
7:12290099:G:A	50	100	1	0.06863
7:12290131:T:A	50	100	1	0.01797
7:12290251:G:A	50	100	1	0.0354
7:12290309:G:A	50	100	1	0.06264
7:12290371:C:T	50	100	1	0.3943
7:12290374:C:A	50	100	1	0.3943
7:12290389:T:C	50	100	1	0.3942
7:12290487:T:A	50	100	1	0.4635
7:12290540:G:C	50	100	1	0.4187
7:12290587:G:A	50	100	1	0.3971
7:12290629:G:A	50	100	1	0.4637
7:12290691:T:C	50	100	1	0.3943
7:12290696:G:A	50	100	1	0.06881
7:12290710:T:C	50	100	1	0.06881
7:12290760:A:C	50	100	1	0.376
7:12290804:T:C	50	100	1	0.09332
7:12290852:T:C	50	100	1	0.1567
7:12290913:G:A	50	100	1	0.3586
7:12290924:G:T	50	100	0.98	0.04012
7:12291160:G:A	50	100	1	0.1436
7:12291234:G:C	49	100	1	0.01416
7:12291255:A:G	50	100	1	0.08224
7:12291432:G:A	50	100	1	0.1438
7:12291490:C:T	50	100	1	0.01344
7:12291544:A:G	50	100	1	0.06917
7:12291778:G:C	50	100	1	0.2131
7:12291781:C:T	50	100	1	0.06917
7:12291890:A:G	50	100	1	0.4188
7:12291891:G:A	50	100	1	0.1438
7:12292025:A:G	50	100	1	0.4887
7:12292173:C:A	50	100	1	0.063
7:12292264:T:C	50	100	1	0.2262
7:12292354:G:A	50	100	1	0.07317
7:12292387:G:A	50	100	1	0.063
7:12292440:C:G	50	100	1	0.07952
7:12292619:T:A	50	100	1	0.4332
7:12292736:G:C	50	100	1	0.08224
7:12292794:G:C	50	100	1	0.01852
7:12292844:G:C	50	100	0.98	0.06064
7:12293173:G:C	50	100	1	0.08333
7:12293226:T:C	50	100	1	0.03504
7:12293245:A:G	50	100	1	0.1436
7:12293246:C:A	50	100	1	0.1436
7:12293285:T:C	50	100	1	0.2131
7:12293372:T:A	50	100	1	0.01144
7:12293542:C:T	50	100	1	0.2266
7:12293873:G:A	50	100	0.99	0.01452
7:12293924:G:A	50	100	0.99	0.01071
7:12294094:G:C	50	100	1	0.07571
7:12294157:A:C	50	100	1	0.01834
7:12294168:A:G	50	100	1	0.03123
7:12294303:A:T	50	100	1	0.2137
7:12294457:T:C	50	100	1	0.2146
7:12294526:A:G	50	100	1	0.1247
7:12295031:T:A	50	100	1	0.08206
7:12295185:A:G	50	100	1	0.01743
7:12295344:A:C	50	100	1	0.2137
7:12295542:A:G	50	100	1	0.2139
7:12295828:C:T	50	98	1	0.2502
7:12295924:A:T	50	100	1	0.2137
7:12295931:T:A	50	100	1	0.1509
7:12296058:C:G	50	100	1	0.2135
7:12296059:A:G	50	98	1	0.2504
7:12296092:G:C	50	100	0.98	0.06155
7:12296326:T:C	50	100	1	0.02106
7:12296441:A:G	50	100	1	0.01307
7:12296467:G:A	50	100	1	0.1062
7:12296628:C:G	50	100	0.98	0.04684
7:12296634:C:G	50	100	0.98	0.04684
7:12296637:C:G	50	100	1	0.05247
7:12297090:T:A	50	100	0.98	0.04702
7:12297836:T:C	50	100	1	0.1391
7:12297885:C:G	50	100	1	0.03613
7:12297923:C:G	50	100	1	0.4183
7:12297943:T:C	50	100	1	0.303
7:12298116:A:G	50	100	0.99	0.1013
7:12298159:T:C	50	100	0.99	0.09877
7:12298378:T:C	49	98	1	0.285
7:12298432:A:G	50	100	1	0.285
7:12298435:A:G	50	100	0.96	0.03468
7:12298468:C:T	50	100	1	0.3032
7:12298524:A:G	50	100	0.94	0.04739
7:12298730:C:T	50	100	0.99	0.1015
7:12298767:A:G	50	100	0.99	0.0935
7:12298778:C:T	50	100	1	0.03177
7:12298868:T:A	50	100	1	0.03177
7:12298902:T:C	50	100	1	0.03177
7:12299282:T:C	50	100	0.97	0.2035
7:12299286:A:T	50	100	1	0.03159
7:12299326:C:G	50	100	0.99	0.2852
7:12299495:A:G	50	100	0.99	0.1055
7:12299592:T:C	50	100	0.99	0.2705
7:12299593:G:T	50	100	1	0.03159
7:12299599:C:A	50	100	1	0.03159
7:12299734:G:A	50	100	1	0.1487
7:12299854:T:C	50	100	1	0.05138
7:12299869:A:G	50	100	0.99	0.4227
7:12299938:G:A	50	100	0.96	0.02705
7:12300064:G:C	50	100	0.99	0.07934
7:12300411:T:C	50	100	0.98	0.01271
7:12300473:G:A	50	100	0.98	0.04611
7:12300578:G:T	50	100	1	0.03776
7:12300598:C:T	50	100	1	0.4906
7:12300628:G:T	50	100	0.99	0.3853
7:12300703:G:A	50	100	0.99	0.08243
7:12301043:T:G	50	100	1	0.3555
7:12301231:T:A	50	100	0.99	0.03177
7:12301388:T:A	50	100	0.99	0.1394
7:12301450:C:T	50	100	0.99	0.05011
7:12301548:G:A	50	100	0.99	0.07934
7:12301709:C:T	50	100	0.88	0.01017
7:12301766:T:C	50	100	0.99	0.03141
7:12301880:A:G	50	100	0.99	0.04702
7:12302014:G:T	50	100	1	0.0158
7:12302148:T:C	50	100	1	0.01344
7:12302178:A:G	50	100	1	0.08224
7:12302301:T:C	50	100	1	0.1391
7:12302313:T:G	50	100	1	0.4346
7:12302345:G:A	50	100	0.99	0.08424
7:12302363:T:A	50	100	0.98	0.05265
7:12302626:T:C	50	100	1	0.01344
7:12303015:G:A	50	100	1	0.09441
7:12303377:C:G	50	100	0.99	0.4726
7:12303522:G:C	50	100	1	0.3578
7:12303837:T:C	50	100	1	0.352
7:12303989:T:A	50	100	0.93	0.02705
7:12304030:C:A	50	100	1	0.0659
7:12304172:T:C	50	100	0.97	0.03359
7:12304201:T:G	50	100	0.99	0.07026
7:12304298:A:G	50	100	1	0.03595
7:12304315:T:C	50	100	1	0.05356
7:12304475:T:G	50	100	1	0.407
7:12304678:G:C	50	100	0.93	0.03195
7:12304682:C:G	50	100	1	0.01779
7:12304785:T:C	50	100	1	0.07099
7:12305080:T:C	50	100	0.97	0.03232
7:12305225:T:C	50	100	1	0.05973
7:12305327:T:G	50	100	1	0.09695
7:12305362:T:C	50	100	0.96	0.03268
7:12305417:T:C	50	100	1	0.03722
7:12305868:A:G	50	100	1	0.05973
7:12306030:A:C	50	100	1	0.09277
7:12306142:T:G	50	100	1	0.1206
7:12306284:A:T	50	100	1	0.01325
7:12306332:T:C	50	100	1	0.0561
7:12306499:C:G	50	100	1	0.4121
7:12306862:G:C	50	100	1	0.3092
7:12306922:G:C	50	100	1	0.01779
7:12307321:T:C	50	100	1	0.01888
7:12307487:G:C	50	100	1	0.4964
7:12307538:G:A	50	100	1	0.07426
7:12307683:T:C	50	100	1	0.03413
7:12307769:G:C	50	100	0.97	0.07716
7:12307897:G:T	50	100	1	0.05138
7:12307956:T:G	50	100	1	0.09749
7:12308007:G:A	50	100	1	0.03086
7:12308063:C:T	50	100	1	0.3194
7:12308071:T:C	50	100	1	0.03359
7:12308353:T:C	50	100	0.92	0.09731
7:12308561:G:A	50	100	1	0.2685
7:12308681:A:C	50	98	1	0.4895
7:12308749:C:T	50	98	1	0.3778
7:12308870:A:G	50	100	1	0.0561
7:12308932:A:G	50	100	1	0.07462
7:12309576:G:A	50	100	1	0.03413
7:12309889:G:A	50	100	1	0.01797
7:12309952:A:G	50	100	0.97	0.0325
7:12309976:G:A	50	100	0.99	0.03086
7:12310238:T:G	50	100	1	0.01797
7:12310257:C:T	50	100	1	0.02052
7:12310323:G:C	50	100	1	0.4804
7:12310544:A:G	50	100	1	0.03359
7:12310850:C:T	50	100	1	0.01816
7:12310900:C:T	50	100	1	0.08115
7:12310967:T:C	50	100	1	0.4352
7:12311050:A:C	50	100	1	0.3295
7:12311210:C:T	50	100	1	0.01325
7:12311619:C:T	50	100	1	0.4031
7:12311869:C:A	50	100	1	0.3197
7:12311896:T:C	50	100	1	0.01943
7:12311969:C:G	50	100	1	0.191
7:12312108:A:C	50	100	1	0.03359
7:12312220:T:C	50	100	1	0.07444
7:12312272:G:C	50	100	1	0.2707
7:12312396:G:A	50	100	1	0.01325
7:12312474:T:C	50	100	1	0.431
7:12312516:T:C	50	100	1	0.0699
7:12312584:T:G	50	100	1	0.1732
7:12312811:T:C	50	100	1	0.3112
7:12313138:T:C	50	100	1	0.01071
7:12313165:G:A	50	98	1	0.01198
7:12313205:C:G	50	100	0.99	0.02415
7:12313412:T:G	48	97.9	1	0.1765
7:12313716:G:A	50	100	1	0.03867
7:12313897:G:C	50	100	1	0.354
7:12314201:G:A	50	100	1	0.03903
7:12314508:T:C	50	100	1	0.03359
7:12315095:A:G	50	100	1	0.01816
7:12315293:G:A	50	100	1	0.01816
7:12315351:T:C	50	100	1	0.03377
7:12315376:T:C	50	100	1	0.3332
7:12315557:A:G	50	100	1	0.04793
7:12315581:A:C	50	100	0.98	0.03649
7:12315677:T:A	50	100	1	0.4341
7:12315735:A:G	50	100	1	0.0561
7:12315793:C:T	50	100	1	0.01325
7:12315854:G:A	50	100	1	0.07407
7:12316020:T:C	50	100	1	0.07026
7:12316197:T:C	50	100	0.97	0.03232
7:12316307:C:G	50	100	1	0.01325
7:12316492:A:G	50	100	1	0.3094
7:12316534:G:A	50	100	1	0.01325
7:12316623:T:C	50	100	1	0.1026
7:12316730:A:C	50	100	1	0.01834
7:12316855:T:G	50	98	1	0.3785
7:12316885:C:T	50	98	1	0.4168
7:12316907:T:C	50	100	1	0.02669
7:12317120:T:A	50	100	1	0.4158
7:12317284:T:C	50	100	1	0.01688
7:12317314:G:A	50	100	1	0.01271
7:12317366:G:A	50	100	1	0.07898
7:12317383:C:T	50	98	1	0.02251
7:12317394:A:G	50	100	1	0.3092
7:12317728:T:C	50	100	1	0.01688
7:12317803:A:G	50	100	1	0.28
7:12318496:C:A	50	100	1	0.4098
7:12318507:T:G	50	100	1	0.09768
7:12318930:A:G	50	100	1	0.195
7:12319162:C:T	50	100	0.99	0.09949
7:12319388:G:C	50	100	1	0.01688
7:12319416:T:C	50	100	1	0.4927
7:12319605:G:C	50	100	0.93	0.04847
7:12319608:A:G	50	100	1	0.4031
7:12319760:T:C	50	100	1	0.1903
7:12319887:T:G	50	98	1	0.3749
7:12320261:T:C	50	100	0.99	0.04739
7:12320531:G:C	50	100	1	0.03014
7:12320687:T:C	50	100	1	0.01834
7:12320725:C:G	50	100	1	0.01652
7:12320881:C:T	50	100	0.96	0.01271
7:12320918:A:T	50	100	1	0.2687
7:12320973:T:C	50	100	1	0.0187
7:12321004:G:A	50	100	1	0.4568
7:12321179:T:C	50	100	1	0.3744
7:12321232:T:C	50	100	1	0.03486
7:12321257:G:A	50	100	1	0.07462
7:12321330:T:C	50	100	1	0.07008
7:12321536:T:C	50	100	1	0.05701
7:12321703:A:G	50	100	1	0.07607
7:12321711:G:T	50	100	1	0.03431
7:12321724:T:C	50	100	1	0.0167
7:12322052:G:C	50	100	1	0.1736
7:12322208:G:A	50	100	1	0.2685
7:12322364:A:G	50	100	1	0.03885
7:12322663:C:T	50	100	1	0.01888
7:12323042:A:C	50	100	0.95	0.05356
7:12323294:A:G	50	100	0.94	0.01598
7:12323332:C:T	50	100	0.98	0.03867
7:12323433:C:A	50	100	1	0.09641
7:12323546:G:A	50	100	1	0.3204
7:12323892:C:T	50	100	0.89	0.0167
7:12323954:A:C	50	100	1	0.01816
7:12324276:A:T	50	100	1	0.0167
7:12324693:C:T	50	100	1	0.07426
7:12324708:G:C	50	100	1	0.03613
7:12324959:A:G	50	100	1	0.09641
7:12325020:G:C	50	100	1	0.3736
7:12325187:T:C	50	100	1	0.2691
7:12325262:G:C	50	100	1	0.2663
7:12326438:G:C	50	100	1	0.3735
7:12326833:C:T	50	98	0.98	0.07353
7:12327185:A:T	50	100	1	0.04866
7:12327476:T:C	50	100	0.97	0.0236
7:12328116:G:A	50	100	1	0.03431
7:12328157:C:A	50	100	1	0.2665
7:12328249:A:G	50	100	1	0.01344
7:12328306:C:A	50	100	1	0.06209
7:12328317:T:G	50	100	1	0.374
7:12328346:C:T	50	100	0.99	0.03359
7:12328763:A:T	50	100	1	0.3735
7:12328866:T:C	50	100	1	0.01289
7:12329009:T:C	50	100	0.95	0.02614
7:12329157:C:A	50	100	1	0.3735
7:12329217:T:C	50	100	1	0.01035
7:12329437:G:A	50	100	1	0.05265
7:12329620:A:G	50	100	0.99	0.04375
7:12329625:T:C	50	100	1	0.1834
7:12329955:T:C	50	100	1	0.2747
7:12329990:A:G	50	100	1	0.272
7:12330079:C:A	50	100	1	0.2747
7:12330265:C:T	50	100	1	0.2747
7:12330272:T:C	50	100	1	0.08043
7:12330279:A:G	50	100	1	0.2531
7:12330660:A:C	50	100	1	0.03395
7:12330675:C:G	50	100	1	0.03395
7:12330743:G:C	50	100	1	0.2665
7:12330789:G:A	50	100	1	0.01725
7:12330817:T:C	50	100	1	0.2721
7:12330907:T:C	50	100	1	0.2676
7:12330974:T:C	50	100	1	0.01816
7:12331031:A:G	50	100	1	0.3958
7:12331168:T:C	50	100	1	0.2747
7:12331326:C:T	50	100	1	0.2747
7:12331375:G:A	50	100	1	0.2747
7:12331393:A:T	50	100	1	0.2749
7:12331786:G:A	50	100	1	0.01344
7:12331833:C:G	50	100	1	0.3733
7:12331865:C:G	50	100	1	0.02142
7:12331880:A:G	50	100	1	0.272
7:12331949:G:C	50	100	1	0.2723
7:12332027:T:C	50	100	1	0.2721
7:12332175:T:C	50	100	1	0.2934
7:12332323:T:C	50	100	1	0.2934
7:12332397:T:C	50	100	1	0.2934
7:12332403:G:A	50	100	1	0.2934
7:12332459:T:C	50	100	1	0.03341
7:12332466:G:C	50	100	1	0.02142
7:12332533:T:C	50	100	1	0.03141
7:12332650:A:C	50	100	1	0.03341
7:12332691:T:C	50	100	1	0.05301
7:12332745:G:A	50	100	1	0.0216
7:12332755:A:C	50	100	1	0.0216
7:12332784:A:G	50	100	1	0.272
7:12332786:T:C	50	100	1	0.02142
7:12332788:G:A	50	100	1	0.02179
7:12332989:G:C	50	100	1	0.04938
7:12333226:T:C	50	100	1	0.2934
7:12333285:A:C	50	100	1	0.4225
7:12333373:T:G	50	100	1	0.272
7:12333381:C:T	50	100	1	0.02142
7:12333456:C:T	50	100	1	0.272
7:12333701:A:G	50	100	1	0.02142
7:12333727:T:C	50	100	1	0.272
7:12333728:G:A	50	100	1	0.272
7:12333932:C:A	50	100	1	0.01598
7:12334069:T:C	50	100	1	0.01816
7:12334092:G:A	50	100	1	0.3275
7:12334399:A:C	50	100	1	0.2702
7:12334496:A:T	50	100	1	0.272
7:12334591:G:A	50	100	1	0.02142
7:12334728:G:T	50	100	0.87	0.01289
7:12334764:G:A	50	100	0.98	0.03105
7:12334785:C:A	50	100	1	0.01797
7:12334899:T:C	50	100	1	0.02124
7:12334903:A:G	50	100	1	0.01416
7:12334952:C:T	50	100	1	0.01598
7:12334966:C:G	50	100	1	0.02124
7:12334998:T:A	50	100	0.96	0.01852
7:12335145:T:A	50	100	1	0.272
7:12335313:G:A	50	100	1	0.02124
7:12335364:A:G	50	100	1	0.02124
7:12335378:G:A	50	100	1	0.2934
7:12335381:G:A	50	100	1	0.3876
7:12335409:G:A	50	100	1	0.01344
7:12335575:A:C	50	100	1	0.02197
7:12335604:T:C	50	100	0.95	0.02197
7:12335702:G:A	50	100	1	0.02124
7:12335751:G:A	50	100	1	0.3738
7:12336140:C:T	50	100	1	0.02124
7:12336369:T:C	50	100	1	0.03359
7:12336484:T:C	50	100	1	0.02124
7:12336583:G:C	50	100	1	0.01271
7:12336662:G:C	50	100	1	0.01852
7:12336774:T:C	50	100	1	0.02124
7:12336928:C:T	50	100	1	0.02124
7:12336934:T:C	50	100	1	0.02124
7:12336954:G:A	50	100	1	0.02124
7:12337116:A:G	50	100	1	0.02124
7:12337166:T:C	50	100	1	0.03413
7:12337185:A:C	50	100	1	0.2725
7:12337216:C:T	50	100	1	0.02124
7:12337328:G:A	50	100	1	0.02124
7:12337522:T:C	50	100	1	0.02124
7:12337571:G:A	50	100	1	0.03413
7:12337572:A:G	50	100	1	0.02124
7:12337753:A:T	50	100	1	0.02124
7:12337775:T:A	50	100	1	0.2934
7:12337822:T:A	50	100	1	0.3279
7:12337952:G:A	50	100	1	0.02124
7:12337984:G:A	50	100	1	0.02124
7:12338043:T:C	50	100	1	0.02124
7:12338106:G:A	50	100	1	0.05156
7:12338214:A:G	50	100	1	0.02124
7:12338267:G:C	50	100	1	0.2725
7:12338287:G:C	50	100	0.9	0.02124
7:12338368:T:G	50	100	1	0.01852
7:12338386:A:G	50	100	1	0.01398
7:12338565:A:G	50	100	1	0.02142
7:12338596:A:G	50	100	1	0.01398
7:12338602:T:C	50	100	0.99	0.02124
7:12338759:C:T	50	100	1	0.01797
7:12338788:T:G	50	100	1	0.01797
7:12338892:T:A	50	100	1	0.02124
7:12338926:T:C	50	100	0.94	0.02124
7:12338931:C:T	50	100	1	0.2723
7:12339071:C:A	50	100	1	0.2801
7:12339145:C:T	50	100	1	0.02124
7:12339229:G:T	50	100	1	0.1229
7:12339315:T:C	49	100	1	0.01398
7:12339327:C:A	50	100	1	0.02124
7:12339668:C:G	50	100	1	0.02124
7:12339705:G:A	50	100	1	0.02124
7:12339800:A:C	50	100	1	0.1955
7:12339870:T:G	50	100	1	0.01797
7:12339887:G:A	50	100	1	0.2731
7:12339939:A:G	50	100	1	0.01634
7:12339975:C:T	50	100	1	0.01797
7:12340057:C:T	50	100	1	0.02124
7:12340065:T:C	50	100	1	0.02124
7:12340108:A:T	50	100	1	0.03377
7:12340410:G:A	50	100	1	0.0216
7:12340767:C:T	50	100	1	0.02124
7:12340788:C:A	50	100	1	0.05211
7:12340981:C:G	50	100	1	0.02124
7:12341123:T:C	50	100	1	0.02142
7:12341140:T:G	50	100	1	0.02142
7:12341144:A:C	50	100	1	0.02142
7:12341147:T:G	50	100	1	0.02142
7:12341154:T:C	50	100	1	0.02142
7:12341171:T:C	50	100	1	0.02142
7:12341184:G:C	50	100	1	0.02142
7:12341320:C:T	50	100	1	0.02142
7:12341489:A:G	50	100	1	0.0216
7:12341490:G:T	50	100	1	0.01344
7:12341542:G:T	50	100	1	0.09495
7:12341611:G:A	50	100	1	0.09405
7:12341703:T:C	50	100	1	0.01598
7:12341744:G:A	50	100	1	0.1565
7:12342061:G:A	50	100	1	0.01561
7:12342110:G:C	50	100	1	0.0187
7:12342296:G:A	50	98	0.98	0.06518
7:12342330:T:G	50	100	1	0.0187
7:12342585:G:A	50	100	1	0.02142
7:12342631:A:C	50	100	1	0.03885
7:12342679:G:T	50	98	1	0.01888
7:12342688:T:G	50	100	1	0.07317
7:12342704:C:A	50	100	1	0.2934
7:12342778:C:T	50	100	0.99	0.02124
7:12342896:T:C	50	100	1	0.3415
7:12342916:A:G	50	100	1	0.02124
7:12342972:A:G	50	100	1	0.02124
7:12343011:C:T	50	100	1	0.272
7:12343295:C:T	50	100	1	0.02124
7:12343323:T:C	50	100	1	0.02124
7:12343514:T:C	50	100	1	0.02124
7:12343517:T:A	50	100	1	0.02124
7:12343532:A:G	50	100	1	0.2723
7:12343546:A:C	50	100	1	0.03867
7:12343659:A:G	50	100	0.98	0.03086
7:12343802:T:C	50	100	0.92	0.0216
7:12343901:C:T	49	100	1	0.02124
7:12344280:G:A	50	100	1	0.01797
7:12344341:T:A	50	100	1	0.2925
7:12344412:T:C	50	100	1	0.01816
7:12344463:C:A	50	98	1	0.04775
7:12344579:T:G	50	100	0.98	0.01852
7:12344784:C:T	50	100	1	0.01797
7:12344827:G:C	50	100	1	0.01797
7:12345013:A:G	50	100	1	0.0207
7:12345028:C:T	50	100	0.98	0.09913
7:12345038:G:A	50	100	1	0.3745
7:12345090:A:T	50	98	0.89	0.02088
7:12345210:C:T	50	100	1	0.2932
7:12345272:C:T	50	100	1	0.02269
7:12345273:G:A	50	100	1	0.4045
7:12345394:C:G	50	98	1	0.07407
7:12345431:A:C	50	100	0.99	0.02905
7:12345469:C:T	50	100	1	0.0207
7:12345488:A:C	50	100	1	0.0207
7:12345632:T:C	50	100	1	0.0207
7:12345665:A:C	50	100	1	0.0541
7:12345765:C:T	50	100	1	0.2489
7:12345853:G:A	50	100	1	0.02088
7:12345877:G:A	50	98	1	0.0207
7:12345895:C:T	50	100	1	0.2903
7:12345993:A:T	50	100	1	0.0207
7:12346161:G:C	50	100	1	0.0207
7:12346168:C:G	50	100	1	0.01797
7:12346348:T:C	50	100	1	0.02088
7:12346379:G:C	50	100	1	0.02142
7:12346533:A:C	50	100	1	0.02088
7:12346574:C:T	50	100	1	0.02088
7:12346581:G:A	50	100	1	0.2721
7:12346630:A:T	50	100	1	0.2997
7:12346822:C:G	50	100	1	0.3132
7:12346910:G:T	50	100	1	0.02106
7:12346996:G:A	50	100	0.99	0.08606
7:12347306:T:A	50	100	1	0.01398
7:12347319:A:G	50	96	0.96	0.09114
7:12347442:A:G	50	98	1	0.01888
7:12347678:C:T	50	100	1	0.02124
7:12347693:C:T	50	98	1	0.09241
7:12347760:C:T	50	100	1	0.07262
7:12347761:G:A	50	100	1	0.03704
7:12347805:A:G	50	100	1	0.01416
7:12347830:A:T	50	98	0.92	0.0187
7:12347875:G:C	50	98	1	0.02142
7:12347878:A:G	50	98	1	0.02142
7:12347883:T:C	50	98	1	0.02142
7:12347888:A:G	50	100	1	0.2758
7:12347919:G:A	50	96	1	0.02179
7:12347921:G:A	50	100	0.97	0.02542
7:12347932:T:C	50	100	1	0.0187
7:12347959:A:G	50	100	1	0.07262
7:12347961:C:T	50	100	1	0.2976
7:12347986:C:T	50	100	1	0.02269
7:12348022:T:G	50	100	1	0.0216
7:12348187:C:G	49	98	1	0.2313
7:12348291:C:G	50	100	1	0.0187
7:12348313:T:G	50	100	1	0.01797
7:12348410:T:G	48	79.2	1	0.2758
7:12348434:T:C	49	91.8	1	0.4021
7:12348619:T:C	48	97.9	1	0.2709
7:12348622:T:C	48	97.9	1	0.2961
7:12348673:C:T	50	100	1	0.0216
7:12348757:C:T	50	98	1	0.07262
7:12348789:T:C	49	85.7	1	0.2747
7:12348941:C:T	50	100	0.99	0.0216
7:12348970:G:A	50	100	0.97	0.0216
7:12349042:C:G	50	100	1	0.0532
7:12349125:T:C	50	100	1	0.2974
7:12349164:C:G	50	100	1	0.02179
7:12349507:T:C	50	100	1	0.01452
7:12349666:A:T	50	100	1	0.03214
7:12349687:A:C	50	100	1	0.03214
7:12349688:T:G	50	100	1	0.03214
7:12349787:A:G	50	100	1	0.01888
7:12350072:G:A	50	100	1	0.3079
7:12350126:T:C	50	100	1	0.2705
7:12350305:T:A	50	100	1	0.01253
7:12350560:C:T	50	100	1	0.4023
7:12350619:C:G	50	100	1	0.01362
7:12350677:A:T	50	100	1	0.2754
7:12350838:G:A	50	100	1	0.07444
7:12350972:G:A	50	100	0.97	0.02033
7:12351061:G:A	50	100	0.99	0.2887
7:12351161:C:T	50	100	1	0.01362
7:12351171:T:C	50	100	0.95	0.02905
7:12351262:G:A	50	100	1	0.01362
7:12351315:C:A	50	100	1	0.02687
7:12351335:C:G	50	100	1	0.07426
7:12351379:C:T	50	100	1	0.2732
7:12351517:G:C	50	100	1	0.02397
7:12351693:G:T	50	100	1	0.348
7:12351828:G:A	50	100	1	0.114
7:12351987:G:A	50	100	1	0.1247
7:12352011:G:C	50	100	1	0.01888
7:12352220:C:T	50	100	1	0.1113
7:12352236:C:T	50	100	1	0.1113
7:12352259:T:G	50	100	1	0.1093
7:12352279:T:G	50	100	1	0.1093
7:12352307:C:T	50	100	0.96	0.05664
7:12352585:G:T	50	100	1	0.09786
7:12352676:A:T	50	100	1	0.09804
7:12352763:A:G	50	100	0.98	0.09786
7:12352879:C:T	50	100	1	0.2734
7:12352952:T:C	50	100	1	0.09786
7:12353006:T:C	50	100	1	0.02451
7:12353135:C:G	50	100	1	0.09985
7:12353145:A:C	50	100	1	0.09786
7:12353271:T:C	50	100	1	0.09786
7:12353360:A:G	50	100	1	0.09804
7:12353428:C:T	50	100	1	0.0984
7:12353442:C:T	50	100	1	0.09822
7:12353684:C:T	50	98	1	0.06917
7:12353713:G:C	50	100	1	0.1195
7:12353969:C:T	50	100	1	0.01434
7:12354019:G:A	50	100	1	0.1195
7:12354030:T:A	50	100	1	0.1195
7:12354035:C:A	50	100	1	0.1195
7:12354340:A:G	50	100	0.98	0.1196
7:12354348:A:C	50	100	0.98	0.1196
7:12354396:A:G	50	98	0.98	0.01525
7:12354427:G:T	50	100	1	0.06917
7:12354576:A:T	50	100	1	0.3214
7:12354723:T:C	50	100	1	0.1387
7:12354724:G:T	50	100	1	0.07734
7:12354824:T:C	50	100	1	0.02433
7:12355084:A:G	50	100	1	0.02269
7:12355142:C:A	49	100	1	0.01906
7:12355174:C:T	50	100	1	0.02288
7:12355286:G:T	50	100	1	0.04394
7:12355329:T:C	50	100	1	0.01616
7:12355341:A:G	50	100	0.89	0.02342
7:12355378:T:A	50	100	1	0.04394
7:12355495:A:G	50	100	1	0.02269
7:12355772:C:G	50	100	1	0.01888
7:12355778:T:C	50	100	1	0.02288
7:12355885:A:G	50	100	1	0.02306
7:12355918:A:T	50	100	0.98	0.05283
7:12355939:G:A	50	100	1	0.02596
7:12356016:A:G	50	100	1	0.01888
7:12356187:T:C	50	98	1	0.2166
7:12356286:T:C	50	100	1	0.02306
7:12356330:C:A	50	100	1	0.02269
7:12356414:A:G	50	100	1	0.3909
7:12356518:C:T	50	98	0.96	0.02269
7:12356532:T:C	50	100	1	0.04484
7:12356545:T:C	50	100	1	0.02251
7:12356605:C:T	50	100	1	0.02251
7:12356654:T:C	50	100	0.97	0.03377
7:12356656:G:A	50	100	1	0.02251
7:12356775:G:A	50	100	1	0.02269
7:12356797:C:G	50	100	1	0.02251
7:12356898:G:A	50	100	1	0.01906
7:12357013:G:A	50	98	1	0.02233
7:12357065:T:C	50	100	1	0.01906
7:12357083:T:C	50	100	1	0.02233
7:12357126:C:T	50	100	1	0.02233
7:12357271:C:T	50	100	1	0.07208
7:12357279:T:C	50	100	0.96	0.03377
7:12357312:C:G	50	100	0.99	0.02832
7:12357318:T:A	50	100	0.99	0.02832
7:12357543:T:C	50	100	1	0.01398
7:12357594:T:C	50	100	1	0.02469
7:12357831:G:A	50	100	1	0.01924
7:12358216:A:G	50	98	0.99	0.382
7:12358299:G:A	50	98	0.97	0.3588
7:12358380:T:A	50	100	1	0.06863
7:12358565:C:G	50	100	0.96	0.03486
7:12358637:A:G	50	100	0.96	0.07298
7:12359025:T:C	50	100	0.97	0.07062
7:12359159:T:C	50	100	1	0.063
7:12359282:T:C	50	100	1	0.07026
7:12359505:G:A	50	100	0.97	0.01761
7:12359564:A:G	50	98	1	0.07062
7:12359796:C:T	50	100	1	0.01743
7:12359834:A:G	50	100	0.98	0.01924
7:12360108:G:T	50	100	1	0.07062
7:12360324:T:C	50	100	1	0.07062
7:12360414:G:A	50	100	0.99	0.07716
7:12360582:T:C	50	98	0.94	0.09187
7:12360600:T:C	50	100	0.98	0.03304
7:12360682:C:G	50	100	1	0.01325
7:12360717:A:G	50	100	0.97	0.01761
7:12360832:G:A	50	100	0.99	0.07716
7:12360845:T:C	50	100	1	0.02106
7:12360961:A:G	50	100	0.99	0.07317
7:12361084:C:A	50	100	0.99	0.07716
7:12361157:C:T	50	100	1	0.07044
7:12361211:G:A	50	100	0.99	0.3293
7:12361395:C:T	50	100	1	0.07044
7:12361691:A:T	50	100	0.99	0.07716
7:12361856:A:T	50	100	0.99	0.07716
7:12362275:G:C	50	100	1	0.01289
7:12362960:C:T	50	100	0.99	0.148
7:12363212:C:T	50	100	0.99	0.148
7:12363363:T:C	50	100	1	0.07934
7:12363458:A:G	50	100	1	0.07934
7:12363838:G:A	50	100	1	0.07934
7:12364036:G:A	50	100	0.99	0.07716
7:12364095:A:G	50	100	1	0.07934
7:12364214:G:A	50	100	0.99	0.07571
7:12364236:A:G	50	98	1	0.07934
7:12364588:C:T	50	100	0.99	0.1561
7:12364711:A:G	50	100	0.94	0.04339
7:12364849:C:G	50	100	0.99	0.3853
7:12365287:T:C	50	100	1	0.06427
7:12365386:T:A	50	100	1	0.03649
7:12365472:C:A	50	100	0.99	0.07716
7:12365868:T:C	50	100	1	0.01761
7:12365938:C:G	50	100	1	0.06427
7:12366050:G:A	50	100	1	0.06264
7:12366454:T:A	50	100	0.99	0.3549
7:12366560:G:A	50	100	0.99	0.2834
7:12366595:G:T	50	100	1	0.06427
7:12366741:T:C	50	100	1	0.2082
7:12366814:T:C	50	100	0.95	0.01797
7:12366890:T:C	50	100	0.99	0.1305
7:12367168:A:G	50	100	0.99	0.1093
7:12367182:T:G	50	100	1	0.06699
7:12367200:G:A	50	100	1	0.4539
7:12367363:C:G	50	100	1	0.4539
7:12367819:A:G	50	100	1	0.06155
7:12367847:A:G	50	100	1	0.02106
7:12367956:C:T	50	100	0.99	0.1093
7:12368156:C:T	50	100	0.99	0.1309
7:12368218:G:A	50	100	1	0.02124
7:12368547:A:G	50	100	0.99	0.1097
7:12368619:C:T	50	100	1	0.01561
7:12368766:T:G	50	100	0.88	0.0236
7:12368767:G:T	50	100	0.97	0.03994
7:12368967:G:T	50	100	1	0.1409
7:12369434:C:T	50	100	1	0.01906
7:12369525:C:T	50	100	1	0.01906
7:12369571:C:G	50	100	0.97	0.02052
7:12369583:G:A	50	100	0.96	0.02052
7:12369637:C:A	50	100	0.99	0.1093
7:12369701:C:T	50	100	0.99	0.1095
7:12369830:A:G	50	100	0.96	0.01779
7:12369896:A:G	50	98	0.99	0.1278
7:12369909:A:G	50	98	0.99	0.1091
7:12370200:T:C	50	100	1	0.01906
7:12370486:G:A	50	98	0.99	0.1995
7:12370736:C:T	50	100	1	0.1407
7:12371045:T:C	50	100	1	0.01943
7:12371081:G:C	50	100	1	0.2099
7:12371185:G:A	50	100	0.99	0.1618
7:12371218:A:G	50	100	1	0.2099
7:12371593:C:T	50	100	1	0.03958
7:12371632:C:T	50	100	1	0.01271
7:12371681:A:C	50	100	1	0.199
7:12371718:C:G	50	100	1	0.01271
7:12371745:G:A	50	98	1	0.199
7:12371763:T:A	50	100	1	0.2647
7:12371796:A:G	50	98	1	0.266
7:12371836:A:T	50	100	1	0.01271
7:12371874:A:G	50	100	1	0.1992
7:12371882:A:G	50	100	0.97	0.04103
7:12371999:T:A	50	100	0.99	0.4237
7:12372107:G:T	50	100	0.99	0.1943
7:12372133:T:C	50	100	1	0.03994
7:12372261:C:T	50	100	0.99	0.01271
7:12372719:G:C	50	100	1	0.01906
7:12372768:A:C	50	100	1	0.0167
7:12373379:A:T	50	100	1	0.2086
7:12373438:T:C	50	100	1	0.01779
7:12373561:T:C	50	100	1	0.03994
7:12373840:C:T	50	100	1	0.3404
7:12374359:T:C	49	100	1	0.2086
7:12374482:G:A	50	100	1	0.3401
7:12374688:C:G	50	100	1	0.01271
7:12374951:T:C	50	100	1	0.01688
7:12374994:G:T	50	100	1	0.2086
7:12375099:G:A	50	100	0.99	0.1169
7:12375200:G:C	50	100	1	0.01906
7:12375367:A:T	50	100	1	0.2229
7:12375447:A:G	50	100	1	0.01779
7:12375723:T:C	50	100	1	0.1993
7:12375936:T:C	50	100	1	0.03994
7:12376229:G:C	50	100	1	0.01398
7:12376290:T:C	50	100	1	0.06118
7:12376297:A:G	50	100	1	0.1992
7:12376490:T:A	50	100	1	0.01271
7:12376576:A:G	50	100	1	0.01779
7:12376741:C:T	50	100	1	0.2226
7:12377476:A:C	50	100	0.99	0.1264
7:12377544:A:G	50	100	0.99	0.1169
7:12377545:C:T	50	100	1	0.01271
7:12377587:A:G	50	100	1	0.1988
7:12377635:G:C	50	100	1	0.01398
7:12377713:C:T	50	100	1	0.02215
7:12377736:T:C	50	100	1	0.05519
7:12377781:C:T	50	100	1	0.1652
7:12378064:T:G	50	100	1	0.05792
7:12378108:A:G	50	100	1	0.01416
7:12378150:C:A	50	100	0.99	0.1166
7:12378220:C:T	50	100	0.97	0.08297
7:12378410:T:C	50	100	1	0.08188
7:12378518:C:T	50	100	0.99	0.07771
7:12378649:A:G	50	98	0.99	0.1156
7:12378703:G:A	50	100	0.98	0.11
7:12378737:T:A	50	100	1	0.09386
7:12378888:C:G	50	100	1	0.3188
7:12378920:T:A	50	100	1	0.1247
7:12378976:T:C	50	100	0.99	0.08751
7:12379012:T:C	50	100	1	0.04303
7:12379237:C:T	50	100	1	0.3749
7:12379312:G:C	50	100	1	0.3302
7:12379338:T:C	50	100	1	0.43120000000000003
7:12379482:A:T	50	100	1	0.4501
7:12379747:C:T	50	100	1	0.01779
7:12379822:C:T	50	100	0.97	0.01943
7:12379950:C:G	50	98	0.99	0.3019
7:12379983:A:G	50	100	1	0.2476
7:12380054:A:T	50	100	1	0.01089
7:12380137:G:A	50	100	0.98	0.01126
7:12380343:T:C	50	100	1	0.01089
7:12380466:G:C	50	100	0.99	0.3811
7:12380519:T:C	50	100	1	0.01089
7:12380768:C:G	50	100	1	0.04121
7:12380821:T:G	50	100	0.99	0.3813
7:12380891:T:A	50	98	0.99	0.3811
7:12380937:C:A	50	100	0.99	0.02342
7:12381219:T:C	50	100	1	0.01307
7:12381363:T:C	50	100	0.99	0.07988
7:12381399:A:G	50	100	0.91	0.01235
7:12381490:A:C	50	100	1	0.1514
7:12381616:A:G	50	100	1	0.01107
7:12381706:G:C	50	100	1	0.01089
7:12381772:T:G	50	100	0.92	0.01362
7:12382127:C:T	50	100	0.98	0.06826
7:12382283:T:C	50	100	0.98	0.02814
7:12382304:C:G	50	100	0.92	0.01235
7:12382333:T:G	50	100	1	0.01089
7:12382629:C:A	49	100	1	0.01089
7:12382781:G:A	50	100	1	0.01089
7:12382860:G:A	50	98	1	0.06699
7:12383095:T:C	50	100	1	0.2903
7:12383195:T:C	50	100	1	0.01253
7:12383356:C:G	50	100	1	0.4459
7:12383392:G:A	50	100	1	0.04103
7:12383769:A:G	50	100	1	0.01253
7:12384036:T:C	50	100	0.94	0.0423
7:12384266:G:A	50	100	1	0.0374
7:12384301:C:T	50	100	1	0.01852
7:12384477:G:A	50	100	1	0.01126
7:12384703:C:T	50	100	1	0.0118
7:12384779:A:G	50	100	0.99	0.1532
7:12384957:C:G	50	100	1	0.4383
7:12385001:T:C	50	100	1	0.0118
7:12385145:G:T	50	100	1	0.0187
7:12385161:A:G	50	100	0.99	0.4887
7:12385235:T:C	50	100	1	0.04139
7:12385350:C:T	50	100	1	0.02233
7:12385412:G:T	50	100	1	0.01107
7:12385726:G:C	50	98	0.99	0.06681
7:12385835:T:C	50	100	1	0.01089
7:12385861:A:G	50	100	1	0.04049
7:12386308:C:A	50	100	0.99	0.4454
7:12386360:G:T	50	100	1	0.01089
7:12386435:T:C	50	100	0.99	0.01779
7:12386446:T:A	50	100	0.95	0.01144
7:12387069:A:G	50	100	1	0.01089
7:12387076:C:T	50	100	0.98	0.02487
7:12387153:A:G	50	100	0.94	0.01816
7:12387187:A:G	50	100	1	0.01089
7:12387314:G:T	50	100	0.87	0.01144
7:12387493:C:T	50	100	0.91	0.01126
7:12387584:T:C	50	100	0.93	0.01325
7:12387604:T:G	50	96	0.97	0.4314
7:12387821:C:T	50	100	0.97	0.1098
7:12387889:G:T	50	100	0.99	0.06427
7:12388044:G:A	50	100	1	0.01507
7:12388383:T:A	50	100	1	0.01107
7:12388924:G:A	50	100	1	0.09532
7:12388956:C:T	50	100	1	0.09513
7:12388982:C:A	50	100	0.98	0.4706
7:12388988:T:C	50	98	1	0.03903
7:12389115:G:A	50	100	0.98	0.09477
7:12389177:G:A	50	100	0.99	0.2905
7:12389486:T:C	50	100	0.99	0.2901
7:12389639:G:A	50	100	1	0.09731
7:12389862:G:T	50	100	1	0.4339
7:12390161:T:A	50	100	1	0.01507
7:12390175:A:G	50	100	0.99	0.04521
7:12390224:C:T	50	100	1	0.4664
7:12390370:G:A	50	100	1	0.01452
7:12390693:G:A	50	100	1	0.08642
7:12390812:C:G	50	100	1	0.4666
7:12390989:T:C	50	100	1	0.4713
7:12391186:A:G	50	100	1	0.4192
7:12391228:C:G	50	100	1	0.08642
7:12391355:T:A	50	100	0.99	0.08551
7:12391514:T:C	50	100	1	0.4395
7:12391883:T:C	50	98	1	0.4276
7:12391940:A:G	50	100	0.97	0.04702
7:12392291:C:T	50	100	0.99	0.4352
7:12392452:G:A	50	100	1	0.04267
7:12392459:G:C	50	100	1	0.47
7:12392955:A:T	50	100	1	0.4261
7:12393447:T:A	50	100	1	0.04121
7:12393538:C:T	50	100	1	0.04248
7:12393569:T:C	50	100	1	0.3557
7:12393584:G:A	50	100	1	0.04248
7:12393589:C:G	50	98	0.92	0.09895
7:12393704:G:A	50	100	1	0.04248
7:12393721:C:T	50	98	1	0.1899
7:12393765:A:T	50	100	1	0.04121
7:12393819:T:C	50	100	1	0.04503
7:12394188:T:G	50	100	1	0.08787
7:12394530:A:G	50	100	1	0.1383
7:12395145:T:C	50	100	1	0.2907
7:12395486:G:A	50	100	1	0.1383
7:12395521:G:A	50	100	1	0.0423
7:12395566:C:T	50	100	1	0.07916
7:12396139:C:T	50	100	1	0.2905
7:12396164:C:A	50	100	1	0.1478
7:12396359:A:T	50	100	1	0.06028
7:12396424:T:C	50	100	1	0.2694
7:12396595:C:T	50	100	1	0.2696
7:12397040:G:A	50	100	1	0.1376
7:12397057:A:G	50	100	0.96	0.04103
7:12397219:G:C	50	100	1	0.06409
7:12397403:A:T	50	100	1	0.08914
7:12397879:C:T	50	100	0.99	0.03722
7:12397920:C:G	50	100	1	0.2393
7:12398078:G:A	50	100	0.95	0.09532
7:12398759:G:A	50	100	1	0.04684
7:12398768:T:C	50	100	1	0.1897
7:12398782:T:C	50	100	1	0.04684
7:12398837:A:G	50	100	1	0.04666
7:12399693:A:G	50	100	1	0.04684
7:12399766:A:C	50	100	1	0.2734
7:12399858:A:G	50	100	1	0.1383
7:12399871:A:G	50	100	1	0.1383
7:12400046:C:T	50	100	1	0.07226
7:12400054:A:G	50	100	1	0.2736
7:12400060:G:T	50	100	1	0.2391
7:12400088:T:C	50	100	1	0.06227
7:12400172:G:C	50	100	1	0.05683
7:12400190:G:A	50	100	1	0.07226
7:12400414:A:C	50	100	0.99	0.05065
7:12400916:G:A	50	100	1	0.03867
7:12400952:C:T	50	100	1	0.1703
7:12401150:A:C	50	100	1	0.2734
7:12401968:G:A	50	100	1	0.0492
7:12402212:T:C	50	100	1	0.0492
7:12402263:G:A	50	100	1	0.04049
7:12402603:C:G	50	100	1	0.06227
7:12402623:T:C	50	100	1	0.06227
7:12402952:C:A	50	100	1	0.04484
7:12403226:A:G	50	100	1	0.01017
7:12403377:G:A	50	100	1	0.01017
7:12403416:G:A	50	100	1	0.2682
7:12403459:G:C	50	100	1	0.1521
7:12403502:A:G	50	100	1	0.1914
7:12403764:G:A	50	100	1	0.1756
7:12403916:C:T	50	100	1	0.2683
7:12404062:A:G	50	100	1	0.1561
7:12404169:C:A	50	100	0.99	0.1425
7:12404252:G:C	50	100	1	0.0719
7:12404387:C:T	50	100	1	0.26
7:12404531:G:A	50	100	1	0.2683
7:12404765:G:A	50	100	1	0.04666
7:12404864:C:T	50	100	1	0.06118
7:12405105:A:C	50	100	1	0.07208
7:12405610:T:A	50	100	1	0.1786
7:12405647:A:G	50	100	1	0.1892
7:12405934:C:T	50	100	1	0.12
7:12406097:A:G	50	100	1	0.04684
7:12406123:G:T	50	100	1	0.1249
7:12406197:C:T	50	100	1	0.04139
7:12406418:A:G	50	100	1	0.138
7:12407243:C:T	50	100	1	0.07226
7:12407367:T:C	50	100	1	0.08406
7:12407607:A:C	50	100	1	0.02614
7:12407711:C:G	50	100	1	0.05683
7:12407879:A:G	50	100	1	0.04049
7:12407983:T:C	50	100	1	0.2603
7:12408041:G:A	50	100	1	0.26
7:12408071:G:A	50	98	1	0.0394
7:12408100:G:A	50	100	1	0.0768
7:12408226:T:A	50	100	1	0.04012
7:12408359:T:A	50	100	1	0.138
7:12408576:A:G	50	100	1	0.05683
7:12408654:G:A	50	100	1	0.04012
7:12408856:C:T	50	100	1	0.1785
7:12409158:A:G	50	100	1	0.2602
7:12409196:G:C	50	100	1	0.2509
7:12409412:G:T	50	100	1	0.1783
7:12409484:G:C	50	100	1	0.07226
7:12409948:C:T	50	100	1	0.1198
7:12410356:T:C	50	100	1	0.05683
7:12410358:G:A	50	100	0.92	0.01489
7:12410436:C:T	50	100	1	0.04938
7:12410963:C:G	50	100	1	0.09405
7:12411092:T:G	50	100	1	0.01816
7:12411313:T:G	50	100	1	0.2631
7:12411337:C:T	50	100	1	0.2631
7:12411349:A:G	50	100	1	0.1393
7:12411834:G:A	50	100	1	0.06826
7:12412278:C:G	50	100	1	0.0394
7:12412305:G:A	50	100	1	0.1432
7:12412349:T:G	50	100	0.94	0.01561
7:12412693:T:G	50	100	0.99	0.05919
7:12413314:G:T	50	100	1	0.1184
7:12413651:A:G	50	100	1	0.3097
7:12413801:T:C	50	100	1	0.01816
7:12413906:T:C	50	100	1	0.05574
7:12413935:A:G	50	100	1	0.0394
7:12414005:A:G	50	100	1	0.04012
7:12414043:A:C	50	100	1	0.05755
7:12414136:T:C	50	100	1	0.06554
7:12414138:C:T	50	100	1	0.06554
7:12414182:A:G	50	100	1	0.1698
7:12414469:C:T	50	100	1	0.06554
7:12414554:A:T	50	100	1	0.05701
7:12414690:G:A	50	100	1	0.05792
7:12414867:G:A	50	100	1	0.01797
7:12414882:A:G	50	100	1	0.06264
7:12414970:C:T	50	100	1	0.01979
7:12415143:T:C	50	100	1	0.04938
7:12415251:C:T	50	100	1	0.04412
7:12415318:T:G	50	100	1	0.06391
7:12415384:G:A	50	100	1	0.01797
7:12415479:G:A	50	100	0.97	0.0394
7:12415614:G:A	50	100	1	0.03758
7:12415674:C:G	50	100	1	0.05465
7:12415803:C:G	50	100	0.97	0.03032
7:12416006:A:G	50	100	1	0.02578
7:12416013:T:C	50	100	1	0.0394
7:12416433:C:T	50	100	1	0.06264
7:12416434:G:A	50	100	1	0.04012
7:12416483:A:C	50	100	1	0.02887
7:12416544:T:G	50	98	1	0.1498
7:12417154:A:G	50	100	1	0.01797
7:12417432:A:G	50	100	1	0.03486
7:12417462:T:C	50	100	1	0.03486
7:12417519:T:G	50	100	1	0.06554
7:12417538:T:G	50	100	1	0.1111
7:12417725:T:G	50	100	1	0.1129
7:12417837:G:A	50	100	1	0.3056
7:12417848:G:A	50	100	1	0.04484
7:12417915:G:T	50	100	1	0.0394
7:12417925:A:T	50	100	1	0.3037
7:12418117:C:T	50	100	1	0.06264
7:12418544:C:T	50	100	1	0.06554
7:12418587:T:A	50	100	1	0.0394
7:12418860:C:T	50	100	1	0.3039
7:12419003:C:T	50	100	0.98	0.2914
7:12419052:T:G	50	100	1	0.01017
7:12419110:A:G	50	100	1	0.06264
7:12419442:A:G	50	100	1	0.06554
7:12419650:G:A	50	100	1	0.04484
7:12419722:T:C	50	100	1	0.08115
7:12419868:G:A	50	100	1	0.06518
7:12420093:T:C	50	100	0.97	0.0285
7:12420202:A:G	50	100	1	0.04484
7:12420237:T:C	50	100	1	0.1209
7:12420238:T:C	50	100	0.99	0.03486
7:12420315:G:A	50	100	1	0.06536
7:12420342:T:A	50	100	1	0.04484
7:12420366:C:A	50	100	1	0.03813
7:12420896:T:C	49	100	0.82	0.03813
7:12420897:T:C	49	95.9	0.72	0.01126
7:12420898:T:C	49	100	0.98	0.04484
7:12420982:C:T	49	100	1	0.04357
7:12420997:C:A	49	100	1	0.05501
7:12420999:C:T	48	100	1	0.05501
7:12421000:C:G	49	100	1	0.05501
7:12421054:A:G	49	93.9	1	0.2852
7:12421098:T:G	49	95.9	1	0.08134
7:12421328:T:A	50	100	1	0.04484
7:12421345:T:G	49	100	1	0.06245
7:12421394:T:C	50	100	0.97	0.02832
7:12421498:A:G	50	100	1	0.04539
7:12421612:G:C	50	100	1	0.05574
7:12421672:C:G	50	100	1	0.02251
7:12421805:T:G	50	100	1	0.03504
7:12422238:G:C	50	100	0.99	0.09858
7:12422406:C:G	50	100	0.94	0.02433
7:12422502:C:G	50	100	1	0.08061
7:12422802:C:T	50	100	0.99	0.1049
7:12422917:G:T	50	100	1	0.03794
7:12422947:T:C	50	100	0.99	0.2571
7:12423049:A:G	50	100	0.99	0.1
7:12423137:G:A	50	100	1	0.2702
7:12423291:A:G	50	100	0.99	0.09749
7:12423292:T:C	50	100	1	0.03794
7:12423300:C:A	50	100	1	0.05374
7:12423311:C:A	50	100	0.99	0.1055
7:12423422:A:G	50	100	0.97	0.02814
7:12423430:G:A	50	100	0.99	0.1532
7:12423483:C:T	50	100	1	0.4254
7:12423563:C:T	50	100	0.99	0.1621
7:12423753:A:G	50	100	1	0.0236
7:12423774:C:G	50	100	0.99	0.1529
7:12424182:A:T	50	100	1	0.01779
7:12424243:G:A	50	100	0.99	0.1621
7:12424300:G:A	50	100	0.99	0.09168
7:12424496:A:G	50	100	1	0.06227
7:12425001:C:G	50	100	1	0.01779
7:12425152:T:C	50	100	0.99	0.2075
7:12425153:G:A	50	100	0.99	0.06209
7:12425360:T:C	50	100	0.99	0.203
7:12425451:A:C	50	100	1	0.0216
7:12425548:T:C	50	100	0.99	0.1986
7:12425616:G:A	50	100	0.99	0.2079
7:12425969:T:C	50	100	0.99	0.2079
7:12426410:C:T	50	100	1	0.06318
7:12426455:C:G	50	100	1	0.3575
7:12426607:T:A	50	100	0.99	0.1988
7:12426689:A:G	50	100	0.99	0.2081
7:12426793:T:G	50	100	1	0.2711
7:12426871:T:C	50	100	1	0.02342
7:12427005:T:A	50	100	1	0.2711
7:12427104:G:A	50	100	1	0.02342
7:12427108:A:G	50	100	1	0.06227
7:12427127:C:G	50	100	1	0.06227
7:12427138:T:A	50	100	1	0.05374
7:12427167:A:T	50	100	1	0.06227
7:12427424:C:T	50	100	1	0.05556
7:12427428:A:G	50	100	1	0.04521
7:12427480:T:C	50	100	1	0.03286
7:12427525:T:G	50	100	1	0.04466
7:12427822:A:G	50	100	0.99	0.04648
7:12427994:T:C	50	100	1	0.01779
7:12428096:A:G	50	100	1	0.362
7:12428260:A:T	50	100	0.99	0.0748
7:12428333:T:C	50	100	1	0.05374
7:12428399:G:A	50	100	1	0.2046
7:12428574:C:G	50	100	1	0.03014
7:12428607:G:T	50	100	1	0.2832
7:12428682:G:C	50	100	1	0.02015
7:12428700:A:G	50	100	1	0.2493
7:12428897:A:G	50	100	1	0.2001
7:12428907:A:G	50	100	1	0.02505
7:12428988:T:C	50	100	1	0.03558
7:12429140:G:A	50	100	1	0.06082
7:12429179:C:T	50	100	1	0.01779
7:12429339:T:C	50	100	1	0.03014
7:12429631:G:C	50	100	1	0.1997
7:12429633:T:G	50	100	1	0.1997
7:12429675:G:A	50	100	1	0.1937
7:12429798:T:C	50	100	1	0.08097
7:12429802:C:T	50	100	1	0.2092
7:12429849:T:A	50	100	1	0.4025
7:12429860:G:C	50	100	1	0.02505
7:12429884:G:C	50	100	1	0.2889
7:12430068:A:T	50	100	1	0.04466
7:12430083:T:C	50	100	0.99	0.2645
7:12430195:T:C	50	100	1	0.2093
7:12430296:G:A	50	100	1	0.03994
7:12430401:A:G	50	100	1	0.2006
7:12430429:C:T	50	100	1	0.2001
7:12430462:T:C	50	100	1	0.2001
7:12430473:G:A	50	100	1	0.02542
7:12430559:T:C	50	100	1	0.05773
7:12430610:A:T	50	100	0.99	0.2881
7:12430701:A:G	50	100	1	0.1999
7:12430743:A:T	50	100	1	0.1997
7:12430747:C:T	50	100	1	0.1997
7:12430755:T:G	50	100	1	0.1997
7:12430814:G:A	50	100	1	0.1999
7:12430843:A:G	50	100	1	0.1999
7:12430864:C:T	50	100	1	0.1999
7:12430909:G:T	50	100	1	0.287
7:12431038:C:G	50	100	1	0.1999
7:12431044:T:C	50	100	1	0.1999
7:12431066:T:C	50	100	1	0.1999
7:12431095:C:G	50	100	1	0.1999
7:12431160:T:C	50	100	1	0.1999
7:12431238:C:A	50	100	1	0.1999
7:12431278:C:T	50	100	1	0.1999
7:12431314:A:C	50	100	1	0.03522
7:12431337:G:A	50	100	1	0.2001
7:12431381:T:C	50	100	1	0.1999
7:12431503:G:C	50	98	1	0.1995
7:12431552:A:G	50	100	1	0.1999
7:12431587:C:G	50	100	1	0.03776
7:12431701:T:C	50	100	1	0.1999
7:12431706:A:T	50	100	1	0.1999
7:12431831:G:T	50	100	1	0.1111
7:12431844:G:A	50	100	1	0.2003
7:12431979:G:A	50	100	0.98	0.01634
7:12432015:G:A	50	100	1	0.03504
7:12432090:T:C	50	100	1	0.2093
7:12432123:T:G	50	100	0.99	0.2798
7:12432144:G:T	50	100	1	0.1997
7:12432170:G:C	50	100	1	0.02524
7:12432362:T:A	50	100	1	0.05719
7:12432420:C:A	50	100	1	0.0394
7:12432461:C:A	50	100	0.86	0.01253
7:12432491:C:A	50	100	1	0.1026
7:12432549:A:G	50	100	1	0.04503
7:12432897:G:A	50	100	1	0.05919
7:12433225:T:C	50	100	1	0.1997
7:12433456:A:G	50	100	1	0.1997
7:12433481:C:T	50	100	1	0.1997
7:12433518:T:G	50	100	1	0.2863
7:12433586:A:G	50	100	1	0.1997
7:12433708:T:C	50	100	1	0.1997
7:12433820:C:T	50	100	1	0.04139
7:12433895:A:C	50	100	1	0.1997
7:12433972:G:C	50	100	1	0.1997
7:12434555:T:C	50	98	1	0.05374
7:12435009:G:A	50	100	1	0.3076
7:12435215:T:C	50	100	1	0.1955
7:12435289:C:A	50	100	1	0.1955
7:12435373:G:C	50	100	1	0.1955
7:12435441:G:A	50	100	1	0.08243
7:12435568:T:C	50	100	1	0.1955
7:12435705:G:A	50	100	1	0.1955
7:12435765:G:A	50	100	1	0.1955
7:12435766:C:A	50	100	1	0.1955
7:12435954:C:A	50	100	1	0.0256
7:12435961:C:T	50	100	1	0.1955
7:12436097:A:G	50	100	1	0.1955
7:12436242:A:G	50	100	1	0.2914
7:12436303:G:T	50	100	0.98	0.01725
7:12436369:C:G	50	100	1	0.09659
7:12436792:A:G	50	100	1	0.1763
7:12437065:G:A	50	100	1	0.05737
7:12437213:T:C	50	100	1	0.1999
7:12437429:A:C	50	100	1	0.1193
7:12437852:A:G	50	100	1	0.09604
7:12437856:G:A	50	100	1	0.05356
7:12437888:C:T	50	100	1	0.1999
7:12438139:T:C	50	100	1	0.08025
7:12438200:C:T	50	100	1	0.0797
7:12438265:G:A	50	100	0.99	0.01779
7:12438314:G:A	50	100	1	0.04503
7:12438799:T:C	50	100	1	0.08388
7:12438887:T:C	50	100	1	0.1353
7:12438912:G:C	50	100	0.99	0.02415
7:12439193:A:G	50	100	1	0.1999
7:12439376:C:G	50	100	1	0.3842
7:12439680:A:G	50	100	1	0.03504
7:12439772:T:C	50	100	1	0.01434
7:12439773:G:C	50	100	1	0.1999
7:12439784:A:G	50	100	1	0.1999
7:12439793:G:T	50	100	1	0.1999
7:12439842:A:G	50	100	1	0.01017
7:12439958:T:C	50	100	1	0.1002
7:12439986:T:G	50	100	1	0.03504
7:12440024:A:G	50	100	1	0.08388
7:12440051:C:T	50	100	1	0.08388
7:12440196:C:T	50	100	1	0.1999
7:12440456:G:A	50	100	1	0.1
7:12440506:C:T	50	100	1	0.1
7:12440510:C:G	50	100	1	0.1999
7:12440699:A:G	50	100	1	0.1999
7:12440745:G:A	50	100	1	0.1999
7:12440760:C:A	50	100	1	0.08224
7:12440811:G:A	50	100	0.98	0.02469
7:12441158:C:T	50	100	0.99	0.03395
7:12441159:C:T	50	100	0.99	0.03395
7:12441399:A:G	50	100	1	0.1015
7:12441428:G:A	50	98	1	0.2021
7:12441763:C:T	50	100	1	0.264
7:12441792:T:A	50	100	1	0.03486
7:12441814:A:T	50	98	1	0.2086
7:12441835:G:C	50	98	0.99	0.2102
7:12441930:G:T	50	100	1	0.02669
7:12441986:G:T	50	100	1	0.27
7:12442152:G:A	50	100	1	0.05356
7:12442183:C:T	50	100	1	0.05356
7:12442279:C:G	50	100	1	0.08696
7:12442379:T:C	50	98	1	0.04466
7:12442530:A:G	50	100	1	0.1487
7:12442586:T:C	50	100	1	0.09187
7:12442995:C:G	50	100	1	0.04503
7:12443133:T:C	50	96	1	0.463
7:12443253:A:G	50	100	1	0.4624
7:12443385:C:T	50	100	1	0.02669
7:12443451:C:G	50	100	1	0.2066
7:12443505:T:G	50	98	1	0.2079
7:12443962:T:C	50	98	0.95	0.02215
7:12444081:T:C	50	100	1	0.1429
7:12444891:A:G	50	100	1	0.1429
7:12444897:A:C	50	100	1	0.3931
7:12445023:T:C	50	100	1	0.3457
7:12445041:G:A	50	100	1	0.05755
7:12445236:C:G	50	100	1	0.1432
7:12445400:C:T	50	100	1	0.3931
7:12445666:G:A	50	100	1	0.02687
7:12445703:G:C	50	98	1	0.1432
7:12445760:C:T	50	98	1	0.3473
7:12445805:G:C	50	96	1	0.1427
7:12445928:A:G	50	100	1	0.09023
7:12446174:C:T	50	100	1	0.03105
7:12446366:G:A	49	98	1	0.3617
7:12446773:A:T	50	98	1	0.4508
7:12446969:T:C	50	100	1	0.04866
7:12447033:T:G	50	100	1	0.406
7:12447061:C:T	50	100	1	0.01017
7:12447177:T:C	50	100	1	0.05901
7:12447380:A:C	50	100	1	0.03776
7:12447613:A:T	50	100	1	0.2515
7:12447754:A:G	50	98	1	0.4508
7:12447974:T:C	50	100	1	0.3317
7:12448192:A:T	50	96	1	0.05737
7:12448428:T:A	50	98	1	0.463
7:12448656:A:T	50	100	1	0.05882
7:12448909:C:T	50	96	1	0.05737
7:12449047:A:G	50	98	0.99	0.4631
7:12449138:G:A	50	100	1	0.05955
7:12449316:G:C	50	100	1	0.04884
7:12449521:T:C	50	100	1	0.05901
7:12449578:G:C	50	98	1	0.2253
7:12449870:G:C	50	98	1	0.1055
7:12450115:G:A	50	100	1	0.1055
7:12450152:A:G	50	100	1	0.1451
7:12450182:A:C	50	100	1	0.1057
7:12450494:A:C	50	100	1	0.0492
7:12450563:G:A	50	100	0.92	0.05773
7:12450757:C:T	50	100	0.95	0.04884
7:12451205:A:C	50	100	1	0.407
7:12451469:C:T	50	100	1	0.01961
7:12451779:G:C	50	100	1	0.2404
7:12451988:C:A	50	100	1	0.04503
7:12452203:C:T	50	98	1	0.2257
7:12452221:G:A	50	98	1	0.2257
7:12452277:C:T	50	96	0.99	0.4628
7:12452278:T:A	50	96	0.99	0.4628
7:12452664:C:T	50	98	0.93	0.0492
7:12452989:C:T	50	100	1	0.1048
7:12453025:T:A	50	100	0.98	0.06064
7:12453198:C:T	50	100	0.96	0.02106
7:12453831:G:A	50	100	1	0.1048
7:12454031:C:A	50	100	0.92	0.04884
7:12454043:C:T	50	100	0.93	0.04884
7:12454164:A:G	50	100	0.94	0.04884
7:12454253:A:G	50	100	0.94	0.04884
7:12454283:T:C	50	100	0.94	0.04902
7:12454363:A:G	50	100	0.94	0.04884
7:12454563:G:T	50	100	0.94	0.04902
7:12454577:A:G	50	100	0.94	0.04902
7:12454587:T:C	50	100	0.94	0.04902
7:12454620:T:C	50	100	0.97	0.0886
7:12454756:C:G	50	100	0.94	0.04902
7:12454933:C:T	50	100	0.98	0.08878
7:12455033:G:A	50	100	0.94	0.04902
7:12455131:G:C	50	100	0.94	0.04902
7:12455435:G:C	50	100	1	0.01053
7:12455514:T:A	50	100	1	0.04503
7:12455654:G:A	50	100	0.99	0.05701
7:12455833:T:G	50	100	0.99	0.3484
7:12456497:G:A	50	100	0.99	0.4797
7:12456502:A:G	50	100	1	0.01071
7:12456533:G:A	50	100	1	0.01053
7:12456611:G:A	50	100	0.93	0.0492
7:12456625:G:T	50	100	0.99	0.4773
7:12456745:A:T	50	100	0.99	0.02669
7:12456758:G:A	50	100	0.99	0.05701
7:12457117:C:T	50	100	1	0.4828
7:12457505:T:C	50	100	1	0.02015
7:12457728:G:A	50	100	0.99	0.48
7:12457857:C:T	50	100	1	0.3464
7:12457906:C:T	49	100	1	0.4773
7:12457966:A:T	50	100	1	0.4586
7:12458263:T:C	50	98	1	0.02397
7:12458512:T:G	50	98	1	0.3313
7:12458550:A:G	50	100	1	0.01053
7:12458806:A:G	50	100	1	0.1051
7:12458885:C:T	50	100	1	0.4234
7:12458913:G:C	50	100	1	0.2529
7:12459008:T:C	50	100	1	0.409
7:12459060:C:T	50	100	1	0.409
7:12459077:T:C	50	100	1	0.409
7:12459106:T:C	50	100	1	0.01053
7:12459209:C:G	50	100	1	0.3214
7:12459311:C:G	50	100	0.98	0.01525
7:12459477:C:T	50	100	1	0.01053
7:12459778:A:G	50	100	0.99	0.05664
7:12460047:A:G	50	100	1	0.409
7:12460081:C:T	50	100	0.98	0.05374
7:12460177:C:T	50	100	1	0.04503
7:12460312:C:T	50	100	0.99	0.05901
7:12460489:G:C	50	100	1	0.02397
7:12460635:T:A	50	100	0.99	0.2389
7:12460668:T:C	50	98	0.99	0.409
7:12460852:C:G	50	100	0.96	0.03776
7:12460889:A:C	50	100	0.99	0.3551
7:12461034:A:G	50	100	0.92	0.05374
7:12461050:A:G	50	100	0.92	0.02106
7:12461083:G:T	50	100	0.97	0.08333
7:12461222:A:G	50	100	0.97	0.09641
7:12461284:T:C	50	100	0.9	0.05138
7:12461362:C:G	50	100	1	0.3322
7:12461526:C:A	50	100	1	0.04521
7:12461727:G:C	50	100	1	0.04484
7:12461896:G:T	50	100	0.89	0.04956
7:12461995:G:T	50	100	0.99	0.3671
7:12462515:G:T	50	100	1	0.02524
7:12462547:A:G	50	100	0.95	0.02106
7:12462834:A:G	50	100	0.91	0.01144
7:12462941:T:A	50	100	0.96	0.02306
7:12462997:A:G	50	100	0.93	0.03849
7:12463223:C:G	50	98	0.98	0.2042
7:12463263:G:A	50	100	0.97	0.02687
7:12463414:G:A	50	100	0.99	0.409
7:12464102:C:T	50	100	0.93	0.01471
7:12464525:G:A	50	100	1	0.4056
7:12464746:G:C	50	100	1	0.09604
7:12464814:A:C	50	100	0.99	0.01761
7:12464845:G:T	50	100	1	0.146
7:12464975:T:C	50	100	1	0.03722
7:12465154:G:C	50	100	1	0.02959
7:12465234:C:T	50	100	1	0.3911
7:12465277:G:A	50	100	1	0.02796
7:12465360:T:C	50	100	1	0.2564
7:12465402:C:A	50	100	0.91	0.01216
7:12465471:A:G	50	100	1	0.1251
7:12465511:T:C	50	100	1	0.0187
7:12465747:T:C	50	100	1	0.3912
7:12465987:G:C	50	98	1	0.3912
7:12466089:G:A	50	100	1	0.1692
7:12466152:T:C	50	100	1	0.1282
7:12466273:G:A	50	100	1	0.4056
7:12466292:C:A	50	100	1	0.02179
7:12466604:G:A	50	100	1	0.1138
7:12467080:C:A	50	100	0.99	0.01743
7:12467106:A:T	50	100	1	0.1249
7:12467126:A:G	50	100	1	0.3911
7:12467472:G:C	50	100	1	0.1324
7:12467611:T:C	50	100	1	0.3907
7:12467624:T:C	50	100	1	0.3907
7:12467948:A:T	50	100	1	0.4198
7:12468651:A:T	50	100	1	0.2213
7:12468678:G:A	50	100	0.99	0.08987
7:12468816:A:T	50	100	1	0.02941
7:12468868:A:G	50	100	1	0.1251
7:12468877:A:G	50	100	0.99	0.03268
7:12469268:C:T	49	100	1	0.05846
7:12469409:A:T	50	100	1	0.04031
7:12469601:A:T	50	100	1	0.07771
7:12469699:T:C	50	100	1	0.3893
7:12469912:G:C	50	100	0.99	0.405
7:12469988:C:T	50	100	1	0.1249
7:12470013:T:C	50	100	1	0.3907
7:12470163:C:A	50	100	1	0.1614
7:12470212:C:G	50	100	0.99	0.1251
7:12470247:C:T	50	100	0.99	0.4145
7:12470693:G:A	50	100	0.99	0.07752
7:12470782:A:G	50	100	0.99	0.1921
7:12471051:G:T	50	100	0.99	0.1594
7:12471102:G:A	50	100	0.92	0.01017
7:12471113:G:A	50	100	1	0.02796
7:12471114:C:A	50	100	1	0.02796
7:12471116:C:T	50	100	0.95	0.02397
7:12471303:A:C	49	100	1	0.1541
7:12471386:C:G	50	100	1	0.04757
7:12471411:T:G	50	100	1	0.3451
7:12471483:G:C	50	100	1	0.3469
7:12471547:C:T	50	100	1	0.3466
7:12471588:T:C	50	100	0.99	0.07171
7:12471686:G:A	50	100	1	0.2309
7:12471898:T:C	50	98	1	0.05955
7:12471936:T:G	49	98	1	0.07153
7:12472216:A:T	50	100	1	0.07153
7:12472298:T:G	50	100	1	0.2306
7:12472381:G:A	50	100	1	0.1445
7:12472541:C:T	50	100	1	0.07153
7:12472651:G:A	50	100	1	0.02179
7:12472679:T:C	50	100	1	0.06954
7:12472814:G:A	50	100	1	0.1905
7:12472930:C:G	50	100	1	0.3333
7:12473028:G:C	50	100	1	0.2302
7:12473053:C:T	50	100	1	0.1906
7:12473160:C:G	50	100	0.99	0.3466
7:12473176:C:A	50	100	1	0.2304
7:12473197:C:T	50	100	1	0.1536
7:12473205:C:T	50	98	1	0.2302
7:12473263:A:G	50	100	0.99	0.2304
7:12473310:C:T	50	100	1	0.2306
7:12473313:C:G	50	100	1	0.2302
7:12473383:T:G	49	100	1	0.07171
7:12473391:T:G	50	100	1	0.09659
7:12473559:C:A	50	100	1	0.2302
7:12473595:T:C	50	100	1	0.2302
7:12473825:A:T	50	98	0.88	0.0728
7:12473968:A:C	50	100	1	0.1905
7:12474004:A:G	50	100	1	0.1905
7:12474078:C:T	50	100	1	0.3909
7:12474326:C:T	50	100	0.99	0.112
7:12474379:T:C	50	100	1	0.189
7:12474434:C:T	50	100	1	0.132
7:12474465:C:A	50	100	0.98	0.08007
7:12474468:C:T	50	100	0.98	0.189
7:12474471:T:A	50	98	1	0.3424
7:12474561:T:A	50	100	1	0.1445
7:12474601:T:G	50	100	1	0.1351
7:12474705:A:T	50	98	1	0.1445
7:12474733:C:T	50	100	1	0.1349
7:12474734:T:C	50	100	1	0.1881
7:12474799:T:C	50	100	1	0.1881
7:12474856:C:T	50	100	1	0.1881
7:12474972:C:G	50	100	1	0.1881
7:12475006:T:C	50	100	1	0.07262
7:12475013:A:G	50	100	1	0.1881
7:12475055:G:A	50	100	1	0.1881
7:12475091:T:C	50	100	1	0.1883
7:12475185:A:G	50	100	1	0.3424
7:12475205:C:T	50	100	1	0.1879
7:12475218:G:A	50	100	1	0.1886
7:12475263:A:C	50	100	0.98	0.3424
7:12475387:C:T	50	100	1	0.0512
7:12475436:G:A	50	100	1	0.1877
7:12475481:G:A	50	100	1	0.2482
7:12475657:C:T	50	100	1	0.07643
7:12475867:T:C	50	100	1	0.07643
7:12475876:G:T	50	100	0.92	0.02124
7:12476195:G:T	50	100	0.99	0.4199
7:12476221:T:C	50	100	1	0.0512
7:12476235:T:C	50	100	1	0.1874
7:12476280:G:A	50	100	1	0.1874
7:12476421:G:C	50	100	1	0.02614
7:12476544:G:A	50	100	1	0.4196
7:12476883:G:T	50	100	0.99	0.1509
7:12477174:G:A	50	100	1	0.3164
7:12477430:G:A	50	100	1	0.4691
7:12477440:C:T	50	100	1	0.1507
7:12477811:T:C	50	100	1	0.05138
7:12477851:A:G	50	100	1	0.3431
7:12477959:C:T	50	98	0.99	0.09423
7:12477960:G:A	50	100	1	0.1507
7:12478004:C:T	50	100	1	0.3428
7:12478036:T:C	50	100	1	0.1347
7:12478049:A:C	50	100	1	0.1334
7:12478177:C:T	50	100	0.94	0.1431
7:12478398:G:A	50	100	1	0.1351
7:12478410:G:A	50	100	1	0.1347
7:12478445:T:G	50	100	1	0.02215
7:12478486:G:A	50	100	0.99	0.02814
7:12478497:A:C	50	100	1	0.187
7:12478639:T:A	50	100	1	0.2571
7:12478761:G:C	50	100	1	0.3433
7:12478799:G:T	50	100	1	0.187
7:12478844:T:G	50	100	1	0.3431
7:12478866:G:A	50	100	1	0.3431
7:12478905:T:C	50	100	1	0.187
7:12478931:C:T	50	100	1	0.02524
7:12479026:C:A	50	100	1	0.3431
7:12479338:A:G	50	100	1	0.1596
7:12479450:C:T	50	100	1	0.0512
7:12479504:A:C	50	100	1	0.1596
7:12479511:T:C	50	100	1	0.3428
7:12479519:G:T	50	100	1	0.1501
7:12479526:T:A	50	100	1	0.3428
7:12479539:T:C	50	98	1	0.1353
7:12479586:G:A	50	100	1	0.1854
7:12479745:T:C	50	100	1	0.07662
7:12479780:A:T	50	100	1	0.3428
7:12479877:A:G	50	100	1	0.3428
7:12479942:A:C	50	100	1	0.3417
7:12480000:A:G	50	100	1	0.3428
7:12480004:C:T	50	100	0.99	0.1006
7:12480022:C:A	50	100	1	0.3428
7:12480083:T:C	50	100	1	0.3428
7:12480089:A:G	50	100	1	0.1839
7:12480120:T:G	50	100	1	0.3428
7:12480365:T:A	50	100	1	0.1449
7:12480376:G:A	48	100	1	0.1496
7:12480551:G:A	50	100	1	0.343
7:12480713:C:T	50	100	1	0.1861
7:12480728:T:C	50	100	1	0.0216
7:12480776:C:G	50	100	1	0.343
7:12480974:A:T	50	100	1	0.1861
7:12481039:A:G	50	100	1	0.343
7:12481042:C:T	50	100	0.98	0.08206
7:12481043:G:A	50	100	1	0.1863
7:12481260:A:C	50	100	1	0.343
7:12481270:G:T	50	100	1	0.1598
7:12481287:G:C	50	100	0.96	0.05138
7:12481452:C:T	50	100	1	0.3428
7:12481599:G:A	50	100	1	0.3433
7:12481624:T:C	50	100	1	0.3433
7:12481908:C:G	50	100	1	0.3435
7:12482102:A:G	50	100	1	0.3435
7:12482183:T:C	50	100	0.99	0.3433
7:12482232:C:A	50	98	1	0.3433
7:12482245:T:C	50	100	1	0.07662
7:12482258:T:G	50	100	0.99	0.1349
7:12482356:C:T	50	100	1	0.3435
7:12482364:T:C	50	100	1	0.02451
7:12482533:C:A	50	100	0.99	0.15
7:12482555:G:T	50	100	1	0.1149
7:12482610:A:C	50	100	1	0.2324
7:12482657:T:G	50	100	0.92	0.03359
7:12482708:A:T	50	100	1	0.03631
7:12482877:G:A	50	100	0.97	0.01761
7:12483116:G:A	50	100	1	0.3431
7:12483205:T:C	50	100	1	0.1852
7:12483234:C:G	50	100	1	0.3431
7:12483269:G:A	50	100	1	0.1852
7:12483364:A:G	50	100	0.98	0.1351
7:12483597:C:T	50	100	1	0.3166
7:12483599:G:C	50	100	1	0.1353
7:12483633:C:G	50	100	1	0.1347
7:12483710:C:A	50	98	1	0.3114
7:12483747:G:A	48	95.8	0.99	0.3048
7:12483896:G:A	50	86	0.98	0.309
7:12483938:A:G	50	100	1	0.03976
7:12483977:T:C	49	100	1	0.1496
7:12483988:C:A	50	100	0.99	0.06209
7:12484024:C:T	49	100	1	0.1859
7:12484053:T:A	50	100	0.94	0.01525
7:12484116:A:G	50	100	1	0.02542
7:12484292:C:T	50	100	1	0.1414
7:12484428:A:G	50	100	1	0.3168
7:12484507:A:G	50	100	1	0.02542
7:12484771:C:A	50	100	1	0.0581
7:12484832:G:C	50	100	1	0.05102
7:12484928:C:T	50	100	1	0.1354
7:12485109:G:A	50	100	0.94	0.03141
7:12485931:G:A	50	100	1	0.05773
7:12486015:G:A	50	100	1	0.05773
7:12486083:A:G	50	100	1	0.3163
7:12486164:C:A	50	100	0.99	0.05991
7:12486199:T:C	50	100	1	0.3161
7:12486318:A:T	50	100	1	0.05102
7:12486491:C:T	50	100	1	0.3161
7:12486571:G:A	50	100	1	0.136
7:12486656:A:G	50	100	1	0.1038
7:12486772:G:A	50	100	1	0.3629
7:12486828:T:A	50	100	1	0.05102
7:12486854:C:T	50	100	1	0.158
7:12486910:T:G	50	100	1	0.1972
7:12486918:A:G	50	100	1	0.1581
7:12486928:T:A	50	100	1	0.3161
7:12487228:T:C	50	100	1	0.1351
7:12487400:G:A	50	100	1	0.05084
7:12487598:A:G	50	100	1	0.1975
7:12487650:C:T	50	100	1	0.3164
7:12487716:C:T	50	100	1	0.02451
7:12487736:G:A	50	100	1	0.1351
7:12487860:C:T	50	100	1	0.3295
7:12488425:C:T	50	100	1	0.1354
7:12488782:A:T	50	100	1	0.1561
7:12488812:G:A	50	100	0.99	0.04702
7:12488936:C:T	50	100	1	0.136
7:12488956:C:A	50	98	0.99	0.1356
7:12489008:A:G	50	100	1	0.05755
7:12489035:T:C	50	100	1	0.3168
7:12489175:A:G	50	100	1	0.1975
7:12489367:A:G	50	100	1	0.02542
7:12489808:C:A	50	100	1	0.3166
7:12489813:G:A	50	100	1	0.3155
7:12490127:T:A	50	100	1	0.2551
7:12490200:A:G	50	100	1	0.2551
7:12490865:T:A	50	100	1	0.2556
7:12491252:G:C	50	100	1	0.4325
7:12491542:C:T	50	100	1	0.1514
7:12491554:C:T	50	100	1	0.2556
7:12491615:A:G	50	100	1	0.175
7:12491776:T:A	50	100	1	0.03649
7:12491991:A:G	50	100	0.99	0.175
7:12492050:A:G	50	100	0.99	0.175
7:12492154:G:C	50	100	1	0.3168
7:12492176:C:T	50	100	1	0.03649
7:12492281:T:C	50	100	1	0.1745
7:12492494:C:T	50	100	1	0.1993
7:12492640:A:G	50	100	0.93	0.04484
7:12492661:G:C	50	100	1	0.07081
7:12492877:G:C	50	100	1	0.03649
7:12493010:C:A	50	100	1	0.1997
7:12493046:C:T	50	100	1	0.1373
7:12493439:A:G	50	100	0.98	0.1365
7:12493498:G:A	50	100	1	0.4299
7:12493532:C:G	50	100	1	0.136
7:12493741:T:C	50	100	1	0.1525
7:12493851:C:T	50	100	1	0.3112
7:12494015:T:C	50	100	1	0.1351
7:12494029:T:C	50	100	1	0.3168
7:12494110:C:T	50	100	1	0.3168
7:12494262:T:A	50	100	0.93	0.01616
7:12494358:T:C	50	100	1	0.05701
7:12494672:G:C	50	100	1	0.01924
7:12494964:C:T	50	100	1	0.3361
7:12495156:G:A	50	100	1	0.3159
7:12495255:C:T	50	100	1	0.05719
7:12495270:C:G	50	100	1	0.1596
7:12495310:C:T	50	100	1	0.3932
7:12495427:T:C	50	100	1	0.05719
7:12495479:T:G	50	100	1	0.05719
7:12495531:T:G	50	100	1	0.05719
7:12495611:G:C	50	100	1	0.1365
7:12495621:C:T	50	100	1	0.05719
7:12495627:T:C	50	100	1	0.07643
7:12495802:C:T	50	100	1	0.05719
7:12495930:T:A	49	100	0.98	0.03631
7:12495957:A:G	50	100	1	0.05737
7:12495968:C:G	50	100	0.99	0.03631
7:12496116:G:A	50	100	1	0.3735
7:12496172:C:A	50	100	1	0.05737
7:12496196:A:C	50	100	0.98	0.03631
7:12496215:T:G	50	100	1	0.05719
7:12496218:T:C	50	100	1	0.2367
7:12496317:G:C	50	100	1	0.1334
7:12496345:C:T	50	100	1	0.04103
7:12496375:C:T	50	100	0.98	0.03631
7:12496464:C:A	50	100	1	0.05737
7:12496528:T:G	50	100	1	0.138
7:12496566:A:G	50	100	1	0.05737
7:12496704:G:A	50	100	0.99	0.05991
7:12496710:T:C	50	100	1	0.05737
7:12496960:T:G	50	100	1	0.01652
7:12497055:A:G	50	100	1	0.3324
7:12497222:C:G	50	100	0.99	0.02397
7:12497688:G:T	50	100	1	0.3695
7:12497712:C:G	50	98	1	0.05737
7:12497829:C:T	46	78.3	1	0.199
7:12497840:C:T	49	95.9	1	0.3155
7:12497874:C:A	49	95.9	1	0.3686
7:12497922:G:C	48	93.8	1	0.317
7:12497981:C:G	47	95.7	1	0.3359
7:12498026:G:A	50	100	0.98	0.0935
7:12498175:G:A	50	100	1	0.04339
7:12498196:C:T	50	98	1	0.199
7:12498419:G:A	49	100	1	0.03686
7:12498455:G:C	49	100	1	0.3362
7:12498501:C:G	50	100	1	0.05737
7:12498684:C:A	50	100	0.99	0.04666
7:12498738:G:A	49	91.8	1	0.3932
7:12498759:A:C	49	100	0.92	0.01525
7:12498878:A:C	49	95.9	1	0.05755
7:12498888:G:C	50	100	0.98	0.02832
7:12498897:C:T	50	100	1	0.03686
7:12499049:C:G	50	100	1	0.199
7:12499151:A:C	50	100	1	0.01924
7:12499190:C:A	50	100	1	0.1362
7:12499428:T:C	49	100	1	0.02524
7:12499664:A:G	50	100	0.99	0.3591
7:12499816:C:A	50	100	1	0.1095
7:12499915:T:G	50	88	1	0.0374
7:12499998:T:A	43	90.7	1	0.1095
7:12500014:C:G	40	90	1	0.07643
7:12500145:A:T	50	100	1	0.1026
7:12500306:T:G	50	98	1	0.07643
7:12500338:C:G	50	100	0.99	0.04666
7:12500361:G:A	50	100	1	0.05737
7:12500365:C:T	50	100	1	0.1095
7:12500374:G:A	48	100	1	0.05846
7:12500407:A:G	49	95.9	1	0.3931
7:12500475:T:C	49	100	1	0.02397
7:12500566:T:G	50	100	0.93	0.01525
7:12500591:G:A	48	100	1	0.2569
7:12500619:A:T	49	100	1	0.1362
7:12500711:T:C	50	100	1	0.05737
7:12500800:G:T	49	93.9	1	0.2945
7:12500922:G:C	48	89.6	0.99	0.1523
7:12500977:A:T	50	100	0.96	0.02106
7:12501183:T:C	39	79.5	1	0.3936
7:12501336:T:C	44	93.2	1	0.3916
7:12501341:C:T	50	98	1	0.1162
7:12501502:T:G	50	100	1	0.05737
7:12501561:A:G	50	98	1	0.4936
7:12501611:G:A	50	96	1	0.2573
7:12501625:A:G	50	100	1	0.0256
7:12501636:C:T	50	98	1	0.1175
7:12501637:G:A	50	100	0.94	0.02215
7:12501805:G:A	48	97.9	0.96	0.02088
7:12501841:G:A	49	95.9	0.99	0.0256
7:12501956:A:T	25	76	0.99	0.2602
7:12501965:A:G	22	77.3	0.96	0.262
7:12502120:A:G	32	96.9	0.93	0.02542
7:12502202:C:G	39	94.9	1	0.1156
7:12502281:C:T	42	97.6	1	0.3529
7:12502299:T:G	45	86.7	0.96	0.258
7:12502491:G:A	50	100	1	0.02106
7:12502509:A:G	50	100	1	0.136
7:12502634:G:T	50	100	1	0.1986
7:12502667:T:C	50	100	1	0.2534
7:12502719:C:A	50	100	0.96	0.1164
7:12502783:C:T	50	90	1	0.136
7:12502802:C:T	48	91.7	1	0.1382
7:12502841:C:A	48	85.4	1	0.2564
7:12502844:G:C	47	87.2	1	0.2565
7:12502881:C:T	50	100	1	0.3157
7:12502991:C:A	50	100	1	0.03686
7:12502999:T:C	50	100	1	0.2564
7:12503061:C:T	50	98	0.99	0.01852
7:12503064:G:C	49	89.8	1	0.256
7:12503139:C:T	47	97.9	0.99	0.01797
7:12503170:A:G	50	92	1	0.1162
7:12503179:T:C	50	80	1	0.3923
7:12503192:G:C	50	86	1	0.3929
7:12503240:C:T	49	98	0.93	0.279
7:12503334:A:G	50	100	1	0.1158
7:12503415:C:T	50	100	0.98	0.1527
7:12503494:G:A	50	100	1	0.138
7:12503502:G:A	50	100	1	0.1356
7:12503504:G:A	50	100	1	0.1358
7:12503508:A:C	50	100	1	0.05755
7:12503607:T:G	50	100	1	0.05828
7:12503864:A:G	50	100	1	0.0581
7:12503996:G:A	50	100	1	0.02578
7:12504039:G:A	50	100	0.99	0.1525
7:12504125:A:G	50	100	1	0.02415
7:12504168:A:G	50	100	1	0.3522
7:12504431:A:G	50	100	1	0.03722
7:12504919:T:C	50	100	1	0.1356
7:12504944:T:C	50	100	0.98	0.03558
7:12505483:G:A	50	100	0.98	0.03068
7:12505753:A:G	50	100	1	0.05047
7:12505769:A:G	50	100	1	0.04684
7:12505797:G:A	50	100	1	0.3834
7:12505957:T:A	50	100	1	0.116
7:12506155:A:C	50	100	1	0.2469
7:12506230:G:A	50	100	1	0.1892
7:12506254:G:A	50	100	1	0.2164
7:12506272:C:T	50	100	0.88	0.01543
7:12506395:T:C	50	100	1	0.2469
7:12506416:A:G	50	100	1	0.116
7:12506506:G:C	50	98	1	0.07607
7:12506806:G:C	50	100	1	0.136
7:12507126:C:G	50	100	1	0.01198
7:12507174:G:T	50	100	1	0.01198
7:12507332:A:G	48	100	1	0.136
7:12507581:G:A	50	100	1	0.1374
7:12507695:T:C	50	100	0.99	0.2155
7:12507717:A:T	50	100	1	0.136
7:12507853:C:T	50	100	1	0.1886
7:12508027:C:T	50	100	1	0.02542
7:12508112:A:G	50	100	1	0.116
7:12508291:C:T	50	100	1	0.2467
7:12508433:T:C	50	100	1	0.04684
7:12508445:C:T	50	100	1	0.02397
7:12508603:C:T	50	100	1	0.02433
7:12508617:T:A	50	100	0.99	0.136
7:12509667:A:G	50	100	1	0.2471
7:12509895:G:A	50	100	0.97	0.1529
7:12509958:C:G	50	100	0.98	0.1598
7:12511130:T:C	50	100	1	0.04757
7:12511137:G:A	50	100	1	0.246
7:12511285:A:C	50	100	1	0.04757
7:12511385:A:G	50	100	1	0.2469
7:12511579:C:T	50	100	1	0.1883
7:12511778:G:A	50	100	1	0.05011
7:12511857:T:C	50	100	0.98	0.1344
7:12511912:T:C	47	91.5	0.99	0.3994
7:12511957:A:T	46	97.8	0.98	0.1632
7:12512018:A:G	50	98	0.98	0.3985
7:12512027:G:C	49	98	0.96	0.3114
7:12512066:C:T	50	100	0.99	0.03776
7:12512067:G:A	50	100	0.99	0.01253
7:12512225:T:C	50	100	0.97	0.09296
7:12512283:C:A	50	100	1	0.05664
7:12512385:T:G	50	100	1	0.0256
7:12512450:T:A	50	100	1	0.0256
7:12512901:C:A	50	100	0.98	0.4911
7:12512988:G:A	50	98	0.96	0.03885
7:12513080:T:C	50	100	1	0.05846
7:12513401:A:T	50	100	0.98	0.3085
7:12513463:G:A	50	100	1	0.02578
7:12513617:T:C	50	100	0.99	0.1376
7:12513766:C:T	50	100	0.98	0.07516
7:12513812:T:A	50	100	0.98	0.1432
7:12513861:G:A	50	100	0.97	0.2177
7:12513867:G:A	50	98	0.97	0.3724
7:12513932:G:A	50	100	1	0.01344
7:12513995:G:A	50	100	0.99	0.1382
7:12514004:G:T	50	100	0.99	0.1351
7:12514042:T:A	50	100	0.96	0.1654
7:12514167:A:G	50	100	1	0.01325
7:12514265:C:G	50	100	1	0.02542
7:12514303:A:G	50	100	1	0.02542
7:12514326:C:T	50	100	1	0.02542
7:12514365:G:T	50	100	1	0.05901
7:12514490:G:A	50	98	0.99	0.2111
7:12514578:A:G	50	96	0.99	0.1383
7:12514609:T:C	50	100	0.91	0.05537
7:12514684:C:A	50	100	0.96	0.03359
7:12514934:A:G	50	100	1	0.01344
7:12515403:G:A	50	98	0.99	0.1481
7:12515446:A:G	50	100	0.97	0.1554
7:12515576:C:T	50	98	0.99	0.1601
7:12515708:T:C	50	100	1	0.01344
7:12515738:C:A	50	100	0.98	0.1719
7:12515950:A:C	50	100	1	0.03286
7:12516003:C:T	50	100	1	0.03268
7:12516079:T:C	50	98	0.99	0.1529
7:12516083:T:C	50	98	0.99	0.1454
7:12516647:A:G	50	100	0.91	0.01906
7:12516743:G:A	50	98	0.99	0.1385
7:12516896:T:A	50	100	0.99	0.465
7:12517057:G:A	50	100	0.96	0.165
7:12517139:C:T	50	98	0.98	0.1373
7:12517430:C:T	50	100	0.99	0.06336
7:12517887:A:T	50	100	1	0.02451
7:12518247:T:G	50	100	1	0.06318
7:12518299:A:G	50	100	0.99	0.05901
7:12518350:A:G	50	100	0.98	0.2752
7:12518631:G:C	50	100	1	0.01707
7:12518970:G:C	50	100	1	0.02469
7:12519086:G:A	50	100	0.98	0.1287
7:12519144:A:G	50	100	0.98	0.2533
7:12519153:C:T	50	100	1	0.06046
7:12519173:T:C	50	100	0.98	0.2805
7:12519208:C:A	50	100	0.98	0.08315
7:12519211:C:T	50	100	0.98	0.1284
7:12519794:C:T	50	100	0.99	0.4054
7:12519795:G:A	50	100	0.99	0.08515
7:12519818:G:T	50	96	0.94	0.2382
7:12519945:T:C	50	100	0.98	0.08061
7:12520028:G:A	50	100	0.93	0.03776
7:12520059:T:C	50	98	0.96	0.2151
7:12520141:A:C	50	100	1	0.04176
7:12520184:C:G	50	100	0.99	0.404
7:12520205:T:G	50	100	0.99	0.1236
7:12520364:G:A	50	100	0.99	0.4188
7:12520690:A:G	50	100	0.98	0.08351
7:12521282:T:C	50	100	0.98	0.05755
7:12521377:T:C	50	100	1	0.04194
7:12521404:G:A	50	100	1	0.06282
7:12521671:T:C	50	100	1	0.01344
7:12521673:A:T	48	100	1	0.01344
7:12522142:T:G	50	100	0.99	0.04194
7:12522177:G:C	50	100	1	0.04194
7:12522262:T:C	50	100	0.98	0.05864
7:12522361:T:C	50	100	1	0.04194
7:12522437:G:A	50	100	0.99	0.4016
7:12522481:C:T	50	100	1	0.04194
7:12522839:A:C	50	100	0.98	0.3989
7:12522840:C:T	50	100	1	0.06572
7:12522874:T:G	50	100	1	0.0659
7:12523373:G:C	50	100	1	0.01707
7:12523655:G:T	50	100	0.92	0.1242
7:12523761:C:A	50	100	1	0.02433
7:12523817:A:C	50	100	1	0.01362
7:12523908:T:G	50	98	0.98	0.2222
7:12523932:G:A	50	100	0.99	0.2876
7:12523938:G:A	50	96	0.9	0.02288
7:12524008:A:C	50	100	1	0.01344
7:12524257:C:T	50	98	0.98	0.2304
7:12524502:T:C	50	98	0.96	0.376
7:12524630:G:A	50	100	1	0.01325
7:12524758:G:T	50	100	0.99	0.06191
7:12524833:A:T	50	100	0.98	0.3911
7:12525037:A:T	49	100	0.99	0.02578
7:12525152:A:G	50	100	0.97	0.0256
7:12525242:G:C	50	100	0.99	0.06173
7:12525257:T:C	50	100	0.98	0.2776
7:12525335:C:T	50	98	0.98	0.2812
7:12525437:T:C	50	100	1	0.01325
7:12525452:A:G	50	100	1	0.01616
7:12525718:G:A	50	100	0.97	0.2807
7:12526029:T:C	50	100	0.88	0.03014
7:12526297:T:C	50	100	0.78	0.01235
7:12526330:G:A	50	100	0.98	0.01398
7:12526481:A:G	50	96	0.97	0.405
7:12526529:T:C	50	96	0.96	0.4181
7:12527880:A:G	48	100	0.97	0.02306
7:12528602:C:T	50	96	0.97	0.4069
7:12528941:C:A	50	98	0.96	0.2297
7:12529007:C:T	50	100	0.98	0.01362
7:12529300:A:G	50	100	0.93	0.02524
7:12529301:A:G	50	100	0.98	0.3081
7:12529642:T:G	50	98	0.94	0.348
7:12529837:C:T	50	100	1	0.01362
7:12529951:G:T	50	100	0.98	0.01362
7:12530090:G:A	50	100	0.94	0.02524
7:12530096:C:T	50	100	0.94	0.02524
7:12530106:C:A	50	100	1	0.01362
7:12530127:A:G	50	100	0.77	0.04103
7:12530483:C:G	50	100	0.94	0.0256
7:12530751:G:A	50	100	0.98	0.3074
7:12530763:T:A	50	100	0.95	0.3506
7:12531021:A:C	50	94	0.89	0.1596
7:12531132:T:G	50	100	0.98	0.06373
7:12531324:C:G	50	100	0.96	0.3072
7:12531459:A:G	50	100	0.95	0.3489
7:12531463:G:A	50	96	0.95	0.3918
7:12531674:G:A	50	96	0.9	0.1222
7:12532153:C:T	50	100	0.83	0.03486
7:12532326:A:G	50	96	0.86	0.1028
7:12532381:C:G	50	96	0.79	0.03141
7:12532831:T:A	50	100	0.94	0.02415
7:12533116:G:A	50	100	0.96	0.4501
7:12533173:G:C	50	100	1	0.01162
7:12533278:G:A	50	100	0.96	0.2781
7:12533493:G:A	50	100	0.98	0.2155
7:12533738:G:T	50	100	0.99	0.09423
7:12533806:A:G	50	100	0.98	0.1698
7:12534269:G:A	50	100	0.99	0.2164
7:12534283:T:C	50	100	1	0.2781
7:12534497:T:G	50	100	1	0.2774
7:12534504:A:G	50	100	1	0.0472
7:12534655:C:G	50	100	0.99	0.4724
7:12534765:C:T	50	100	1	0.0216
7:12534820:A:G	50	100	1	0.1812
7:12534937:A:G	50	100	1	0.0216
7:12534946:C:G	50	100	1	0.2778
7:12534962:G:A	50	100	0.99	0.04702
7:12535087:T:C	50	100	0.98	0.01307
7:12535307:A:G	50	100	1	0.2771
7:12535362:G:T	50	100	1	0.2168
7:12535588:T:C	50	100	1	0.183
7:12535647:T:C	50	100	0.99	0.4624
7:12535708:C:G	50	100	1	0.01053
7:12535736:C:T	50	100	1	0.01253
7:12536037:A:G	50	100	1	0.2778
7:12536103:G:C	50	100	1	0.09423
7:12536678:C:T	50	100	0.99	0.1821
7:12536718:G:A	50	100	0.99	0.1525
7:12536725:A:G	50	100	1	0.2772
7:12537012:C:G	50	100	1	0.01489
7:12537198:G:A	50	100	0.96	0.01816
7:12537321:G:A	50	100	0.98	0.1186
7:12537913:T:C	50	100	1	0.09368
7:12538174:T:A	50	100	0.99	0.1837
7:12538510:A:G	50	100	0.99	0.01743
7:12538744:C:T	50	100	0.95	0.0679
7:12538745:G:T	50	100	0.99	0.04539
7:12538912:A:T	50	100	0.94	0.0216
7:12539081:G:A	50	100	1	0.02142
7:12539245:G:A	50	100	0.94	0.04557
7:12539321:G:A	50	100	0.9	0.01344
7:12539325:G:A	50	100	1	0.01253
7:12539381:A:G	50	100	1	0.2418
7:12539695:G:A	50	100	0.99	0.2564
7:12539887:T:C	50	100	0.98	0.03903
7:12540381:G:T	50	100	0.99	0.2622
7:12540439:T:A	50	100	1	0.02251
7:12540514:A:G	50	100	1	0.02251
7:12540537:T:C	50	100	1	0.04503
7:12540928:T:G	50	98	1	0.309
7:12541119:G:T	50	100	0.98	0.02977
7:12541416:G:A	50	100	0.99	0.2556
7:12542472:G:C	50	100	1	0.2869
7:12542762:C:T	50	100	0.99	0.0167
7:12542927:A:G	50	100	0.99	0.0167
7:12542946:T:C	50	100	1	0.04484
7:12543344:T:G	50	100	1	0.02542
7:12543419:C:T	50	100	1	0.0492
7:12543454:T:C	50	98	0.99	0.1596
7:12543526:T:A	50	100	1	0.02542
7:12543527:T:G	50	100	1	0.04484
7:12543658:T:A	50	100	1	0.2171
7:12543725:C:T	50	100	0.98	0.1776
7:12543780:T:C	50	100	1	0.01834
7:12544218:C:T	50	100	1	0.02142
7:12544522:C:G	50	100	1	0.3566
7:12544759:A:G	50	100	1	0.03867
7:12544943:A:C	50	100	0.99	0.1393
7:12545049:T:A	50	100	1	0.05755
7:12545222:T:C	50	100	0.9	0.0167
7:12545575:A:G	50	100	0.92	0.02505
7:12545807:C:T	50	100	0.91	0.02324
7:12545819:C:A	50	100	0.99	0.2177
7:12545915:A:G	50	100	1	0.04484
7:12546085:G:A	50	100	1	0.01616
7:12546372:T:C	50	100	1	0.2171
7:12546804:G:A	50	100	1	0.02142
7:12547011:C:T	50	100	1	0.0216
7:12547014:G:A	50	96	0.93	0.01906
7:12547740:A:C	50	100	0.99	0.2596
7:12547754:G:A	50	100	1	0.04466
7:12547796:C:T	50	100	1	0.3649
7:12547799:T:G	50	100	1	0.3649
7:12547839:A:T	50	100	1	0.0167
7:12547900:G:C	50	100	1	0.0167
7:12548030:G:T	50	100	1	0.364
7:12548052:A:G	50	100	1	0.03885
7:12548070:T:C	50	100	1	0.03885
7:12548123:C:T	48	100	0.99	0.3698
7:12548260:C:T	50	100	1	0.01198
7:12548321:G:A	50	100	1	0.3607
7:12548410:C:G	50	100	1	0.3733
7:12548467:T:C	50	100	0.97	0.06881
7:12548488:C:T	50	100	1	0.02142
7:12548543:C:G	50	100	1	0.06627
7:12548752:G:A	50	100	0.98	0.3591
7:12548776:G:C	50	100	1	0.02142
7:12549271:G:C	50	100	0.97	0.04158
7:12549287:C:T	50	100	0.99	0.04176
7:12549693:C:T	50	100	1	0.02142
7:12549808:C:T	50	100	0.99	0.2594
7:12550158:A:T	50	100	1	0.01688
7:12550758:C:G	48	97.9	1	0.3744
7:12550905:T:C	48	91.7	1	0.374
7:12551366:G:A	50	100	1	0.0443
7:12551368:G:A	50	100	1	0.3729
7:12551406:G:A	50	100	1	0.3735
7:12551423:T:C	50	100	1	0.3736
7:12551472:C:T	50	100	1	0.3745
7:12551499:A:G	50	100	1	0.3735
7:12551514:T:C	50	100	1	0.3736
7:12551535:A:G	49	100	1	0.3738
7:12551572:G:A	50	100	1	0.01235
7:12551610:C:T	50	100	1	0.374
7:12551849:G:A	50	100	1	0.3863
7:12551866:C:T	50	100	0.89	0.03686
7:12551880:A:G	50	100	1	0.0443
7:12551927:A:G	50	100	1	0.405
7:12551930:T:C	50	100	1	0.02596
7:12552078:A:T	50	100	1	0.3862
7:12552122:T:A	50	100	1	0.3869
7:12552168:C:G	50	100	1	0.3871
7:12552215:C:G	50	100	1	0.3867
7:12552328:T:C	50	100	1	0.01688
7:12552458:A:G	50	100	0.98	0.03704
7:12552927:T:C	50	100	1	0.3865
7:12553004:A:C	50	100	1	0.01688
7:12553128:C:G	50	100	1	0.01816
7:12553202:G:A	50	100	1	0.3867
7:12553220:A:G	50	100	1	0.01816
7:12553233:C:T	50	100	1	0.3867
7:12553239:T:C	50	100	1	0.02596
7:12553313:A:T	50	100	1	0.02596
7:12553330:A:G	50	100	1	0.2885
7:12553394:A:G	50	100	1	0.3867
7:12553588:A:C	49	100	1	0.3867
7:12554118:A:G	50	100	1	0.3869
7:12554158:A:C	50	100	1	0.3873
7:12554179:C:T	50	100	1	0.3869
7:12554208:A:G	50	100	1	0.02596
7:12554257:T:A	50	100	1	0.01634
7:12554294:T:G	50	100	1	0.0443
7:12554359:T:C	50	100	1	0.01816
7:12554436:C:A	50	100	1	0.3871
7:12554655:C:A	50	100	0.96	0.03431
7:12554789:T:G	50	100	0.99	0.0167
7:12554990:A:G	50	100	1	0.01216
7:12555060:C:A	50	100	0.98	0.05374
7:12555260:G:T	50	100	1	0.3435
7:12555287:G:T	50	100	0.99	0.3439
7:12555297:T:C	50	100	0.99	0.3435
7:12555466:C:T	50	100	0.97	0.01634
7:12555606:G:T	50	100	1	0.3437
7:12555637:C:T	50	100	1	0.3439
7:12555644:T:C	50	100	1	0.2453
7:12555688:A:T	50	100	0.99	0.344
7:12555829:C:T	50	100	1	0.2669
7:12556090:T:C	50	100	1	0.3439
7:12556312:A:C	50	100	1	0.3433
7:12556323:C:T	50	100	1	0.01634
7:12556356:G:A	50	100	1	0.0443
7:12556470:C:A	50	100	0.99	0.2999
7:12556506:C:G	50	100	1	0.3542
7:12556526:G:A	50	100	1	0.05919
7:12556533:C:T	50	100	1	0.01634
7:12556559:C:T	50	100	0.91	0.02633
7:12556707:C:T	50	100	1	0.01616
7:12556735:T:C	50	100	1	0.01906
7:12556829:T:A	50	100	0.99	0.3497
7:12556893:G:T	50	100	0.99	0.01216
7:12556909:C:T	50	100	1	0.3433
7:12556990:T:C	50	100	1	0.3431
7:12557022:G:T	50	100	1	0.3431
7:12557142:T:C	50	100	0.98	0.03431
7:12557430:T:G	50	100	1	0.3435
7:12557748:C:G	50	100	1	0.3433
7:12557754:A:G	50	100	1	0.3435
7:12557799:G:A	50	100	1	0.3433
7:12557910:T:C	50	100	1	0.02578
7:12558074:A:G	50	100	1	0.01888
7:12558085:G:A	50	100	1	0.3433
7:12558186:C:T	50	100	0.99	0.3435
7:12558281:G:A	50	100	1	0.4058
7:12558319:G:A	50	100	1	0.3244
7:12558474:A:T	50	100	1	0.3243
7:12558481:C:G	50	100	1	0.4882
7:12558783:G:A	50	100	1	0.1543
7:12558876:C:T	50	100	1	0.4967
7:12558913:C:T	50	100	0.99	0.3842
7:12559212:A:G	50	100	0.99	0.03431
7:12559755:G:T	50	100	1	0.04212
7:12559884:C:G	50	100	0.99	0.03431
7:12559974:T:C	50	100	1	0.0187
7:12560338:A:G	50	100	1	0.05901
7:12560376:C:G	50	100	1	0.39
7:12560405:T:A	50	100	1	0.01634
7:12560461:A:T	50	100	1	0.3095
7:12560989:A:G	50	100	1	0.2974
7:12560995:G:A	50	100	0.98	0.01089
7:12561075:C:T	50	100	0.94	0.03431
7:12561263:C:T	50	100	1	0.0423
7:12561296:A:G	50	100	0.96	0.01888
7:12561412:A:C	50	100	1	0.01652
7:12561427:C:T	50	100	1	0.3905
7:12561522:A:G	50	100	1	0.3907
7:12561530:A:T	50	100	1	0.04611
7:12561652:G:A	50	100	1	0.4098
7:12561903:G:T	50	100	1	0.4099
7:12562182:A:C	50	100	0.94	0.0256
7:12562299:A:G	50	100	1	0.01888
7:12562454:C:T	50	100	1	0.01471
7:12562456:G:A	50	100	1	0.02578
7:12562585:A:G	50	100	1	0.4633
7:12562626:C:T	50	100	1	0.0256
7:12562663:C:T	50	100	1	0.01743
7:12562809:C:A	50	100	1	0.3907
7:12562915:T:C	50	100	1	0.02088
7:12562961:T:C	50	100	1	0.4161
7:12562990:C:A	50	100	1	0.01924
7:12563183:C:A	50	100	1	0.03431
7:12563305:G:T	50	100	1	0.4118
7:12563930:C:T	50	100	1	0.4147
7:12564247:T:C	50	100	1	0.01888
7:12564257:C:T	50	100	0.98	0.1363
7:12564259:T:C	50	100	1	0.4147
7:12564360:T:C	50	100	1	0.35
7:12564378:T:A	50	100	0.97	0.01289
7:12564567:G:A	50	100	1	0.04484
7:12564571:G:A	50	98	1	0.3052
7:12564591:G:T	50	98	1	0.3522
7:12564623:G:A	50	98	1	0.4147
7:12564745:A:G	50	100	1	0.4337
7:12564902:C:G	50	100	1	0.01634
7:12564983:C:G	50	100	1	0.4864
7:12565332:A:C	50	100	1	0.3056
7:12565361:C:G	50	100	1	0.04611
7:12565427:C:G	50	100	1	0.4337
7:12565565:G:T	50	100	0.94	0.04139
7:12565639:A:T	50	100	1	0.0276
7:12565647:G:A	50	100	1	0.3054
7:12566110:T:G	50	100	1	0.4092
7:12566208:G:A	50	100	1	0.01688
7:12566219:T:C	50	100	1	0.01888
7:12566491:A:G	50	100	1	0.01888
7:12566651:A:T	50	100	1	0.03613
7:12566652:C:T	50	100	1	0.4089
7:12566653:G:A	50	100	1	0.4087
7:12566655:A:C	50	100	1	0.4087
7:12566669:G:T	50	100	1	0.4089
7:12566672:C:T	50	100	1	0.01634
7:12566698:C:T	50	100	1	0.02197
7:12566749:C:T	50	100	1	0.01888
7:12566754:C:T	50	100	1	0.02397
7:12566820:G:A	50	100	1	0.0187
7:12566904:C:T	50	100	1	0.01888
7:12566916:C:T	50	100	0.99	0.01216
7:12567221:C:G	50	100	1	0.4956
7:12567226:A:G	50	100	1	0.4956
7:12567588:G:A	50	100	1	0.03413
7:12567627:C:G	50	100	1	0.02542
7:12567682:A:G	50	100	1	0.4152
7:12567922:G:T	50	100	1	0.2974
7:12568345:G:A	50	100	1	0.4145
7:12568386:A:C	50	100	1	0.05864
7:12568410:C:T	50	100	1	0.0187
7:12568637:G:A	50	100	1	0.3499
7:12568812:C:A	50	100	0.98	0.04375
7:12569080:C:G	50	100	1	0.01888
7:12569229:C:G	49	100	0.98	0.0167
7:12569307:G:T	50	100	1	0.0463
7:12569834:C:T	50	100	1	0.4123
7:12570053:G:A	50	100	0.99	0.4119
7:12570309:G:A	50	100	1	0.05882
7:12570362:G:C	50	100	1	0.4897
7:12570413:A:G	50	100	1	0.01634
7:12570747:G:A	50	100	1	0.01888
7:12570825:G:A	50	100	0.96	0.02905
7:12570968:A:G	50	100	1	0.4292
7:12571015:C:A	50	100	1	0.03395
7:12571127:G:A	50	100	1	0.05864
7:12571183:G:C	50	100	1	0.03395
7:12571278:C:T	50	100	1	0.03395
7:12571312:C:G	50	100	1	0.4532
7:12571322:A:G	50	100	1	0.4984
7:12571554:C:T	50	100	1	0.05374
7:12571627:T:C	50	100	1	0.4849
7:12571758:G:T	50	100	0.96	0.04829
7:12571928:C:T	50	100	1	0.03395
7:12572007:G:A	50	100	1	0.065
7:12572142:A:G	50	100	1	0.01888
7:12572342:T:C	50	100	0.98	0.01688
7:12572454:A:G	50	100	1	0.0256
7:12572744:G:T	50	100	0.97	0.01688
7:12573035:G:A	50	100	0.97	0.01307
7:12573056:T:C	50	100	1	0.453
7:12573108:G:A	50	100	1	0.03395
7:12573197:T:A	50	100	1	0.01888
7:12573320:C:A	50	100	1	0.01888
7:12573394:G:A	50	100	1	0.01888
7:12573434:C:T	50	100	1	0.2932
7:12573595:C:G	50	100	0.98	0.04793
7:12573627:C:T	50	100	1	0.2936
7:12573639:A:G	50	100	0.98	0.1422
7:12574058:A:G	50	100	1	0.03504
7:12574249:G:T	50	100	0.96	0.06754
7:12574422:G:A	50	100	0.99	0.01198
7:12574534:G:A	50	100	1	0.02542
7:12574736:G:A	50	100	1	0.0561
7:12574835:C:T	50	100	1	0.03631
7:12574840:T:C	50	100	1	0.04012
7:12575013:A:C	50	100	1	0.4935
7:12575508:G:T	50	100	1	0.4247
7:12575823:T:C	50	100	1	0.4935
7:12575928:G:A	50	100	0.99	0.03613
7:12575993:T:C	50	100	1	0.01888
7:12576073:C:T	50	100	1	0.4483
7:12576147:A:C	50	100	1	0.4483
7:12576234:G:A	50	100	1	0.04121
7:12576306:A:G	50	100	0.99	0.01216
7:12576368:G:T	50	86	0.95	0.2631
7:12576504:G:C	49	100	1	0.4906
7:12576514:G:A	50	100	1	0.09568
7:12576558:A:G	50	100	0.99	0.1639
7:12576939:C:T	50	100	0.97	0.01071
7:12576965:G:C	50	100	0.93	0.158
7:12577599:C:G	50	100	1	0.2916
7:12577714:A:G	50	100	1	0.05283
7:12577728:C:A	50	100	1	0.04012
7:12577837:C:T	50	100	0.84	0.0443
7:12577927:C:G	50	100	0.99	0.2536
7:12578229:C:T	50	100	1	0.01888
7:12578508:G:T	50	100	1	0.4922
7:12579139:T:C	50	100	1	0.1431
7:12579170:G:A	50	100	0.98	0.01071
7:12579299:T:G	50	100	1	0.04012
7:12579365:C:T	50	100	1	0.02215
7:12579392:G:A	50	100	1	0.01198
7:12579432:A:T	50	100	1	0.04303
7:12579670:C:T	50	100	1	0.01888
7:12579737:G:A	50	100	1	0.03431
7:12579743:C:G	50	100	1	0.3095
7:12580031:T:A	50	100	0.99	0.06935
7:12580115:A:G	50	100	1	0.4902
7:12580575:C:T	50	100	1	0.03994
7:12580728:T:A	50	100	1	0.04012
7:12580753:C:T	50	98	1	0.3495
7:12581046:C:T	50	100	1	0.03994
7:12581165:C:G	50	100	0.98	0.01707
7:12581179:C:T	50	98	1	0.2925
7:12581602:A:G	50	100	1	0.04012
7:12581744:T:C	50	100	1	0.04012
7:12582021:T:C	50	100	1	0.03994
7:12582032:C:G	50	100	1	0.01725
7:12582207:T:G	50	100	1	0.4902
7:12583043:C:G	50	100	1	0.1367
7:12583146:T:A	50	100	0.98	0.04956
7:12583249:C:G	50	100	0.99	0.02197
7:12583995:A:G	50	100	1	0.2945
7:12584062:A:G	50	100	1	0.03141
7:12584253:A:G	50	100	0.94	0.01507
7:12584677:C:T	50	98	0.99	0.4915
7:12584731:T:C	50	100	1	0.05592
7:12585018:C:T	50	100	1	0.03141
7:12585218:G:C	50	100	1	0.4773
7:12585311:C:T	50	100	0.99	0.01525
7:12585854:C:T	50	100	1	0.01344
7:12585918:C:T	50	100	1	0.02179
7:12586203:C:G	50	100	0.99	0.07516
7:12586215:A:G	50	96	0.91	0.09459
7:12586513:C:T	50	100	0.98	0.02741
7:12586676:A:G	50	100	1	0.1674
7:12586825:C:T	50	100	1	0.03922
7:12587013:G:C	50	100	1	0.4771
7:12587106:G:A	50	100	1	0.09405
7:12587294:C:T	50	100	1	0.02269
7:12587380:T:C	50	100	1	0.2907
7:12587384:G:A	50	100	0.89	0.03086
7:12587477:C:A	50	100	0.98	0.49
7:12587620:A:G	50	100	1	0.4964
7:12587767:T:C	50	100	1	0.01797
7:12587808:A:C	50	100	1	0.0216
7:12587872:T:C	50	100	1	0.03994
7:12587935:A:G	50	100	1	0.4773
7:12587959:C:T	50	100	0.9	0.0276
7:12588273:G:A	50	100	1	0.05301
7:12588744:T:C	49	95.9	1	0.4281
7:12588949:T:C	50	100	0.94	0.04085
7:12588952:G:T	50	96	0.91	0.1006
7:12589182:G:A	50	100	0.95	0.08206
7:12589368:T:C	50	100	1	0.1393
7:12589672:C:T	50	100	1	0.04067
7:12589943:A:C	50	100	0.87	0.01216
7:12589999:G:A	50	100	0.84	0.02124
7:12590133:G:T	50	100	1	0.06718
7:12590144:G:C	50	100	0.99	0.4773
7:12590229:A:G	50	100	1	0.03595
7:12590577:G:C	50	100	0.98	0.3629
7:12590824:C:T	50	100	0.85	0.01616
7:12591205:G:A	50	100	0.89	0.01707
7:12591571:C:T	50	100	1	0.02269
7:12592021:A:G	50	100	1	0.07698
7:12592137:C:A	50	100	1	0.0167
7:12592295:C:T	50	100	0.97	0.465
7:12592459:A:G	50	100	1	0.1124
7:12592460:T:C	50	100	0.98	0.3811
7:12592929:G:A	50	100	0.99	0.05029
7:12593142:G:A	50	100	0.97	0.3143
7:12593149:G:C	50	100	0.99	0.1518
7:12593433:C:T	50	100	0.99	0.1619
7:12593752:G:T	50	100	0.98	0.165
7:12593764:G:A	50	100	1	0.01634
7:12594136:G:A	50	100	1	0.01634
7:12594283:G:A	50	100	0.91	0.01616
7:12594286:G:C	50	98	0.97	0.01198
7:12594330:C:T	50	96	0.93	0.2771
7:12594853:G:A	50	100	0.92	0.01634
7:12595071:G:A	50	98	0.98	0.03994
7:12595327:G:A	50	100	0.96	0.05556
7:12595564:C:A	50	100	1	0.01598
7:12596338:T:G	50	98	0.97	0.03667
7:12596401:T:C	50	98	0.91	0.07099
7:12596470:A:T	50	100	0.95	0.0541
7:12596592:A:G	50	100	0.75	0.01489
7:12596759:C:T	50	100	0.96	0.1445
7:12597486:T:C	50	100	0.9	0.04993
7:12597622:T:C	50	100	0.96	0.01053
7:12598325:G:A	50	98	1	0.01797
7:12598342:C:G	50	100	0.99	0.05846
7:12598443:G:T	50	100	0.98	0.03903
7:12598525:A:G	50	100	0.74	0.02651
7:12598705:C:A	50	100	0.81	0.01271
7:12598799:C:T	50	100	0.98	0.03922
7:12599201:A:G	50	100	0.78	0.0345
7:12599488:C:G	50	100	0.94	0.08569
7:12599526:A:G	50	100	0.99	0.1318
7:12600077:G:A	50	100	0.82	0.0256
7:12600480:C:T	50	100	0.99	0.1126
7:12600529:C:T	50	100	0.95	0.02687
7:12600530:G:A	50	100	0.86	0.0158
7:12600865:T:A	50	100	0.99	0.1338
7:12601022:C:T	50	98	0.95	0.2446
7:12601486:A:G	50	100	0.98	0.04121
7:12601577:C:T	50	98	0.94	0.2442
7:12601831:T:A	50	100	0.99	0.1336
7:12602183:A:G	50	100	0.91	0.01271
7:12602191:A:G	50	100	0.98	0.05864
7:12602330:T:G	50	100	0.98	0.2654
7:12602397:A:G	50	100	1	0.05628
7:12603305:T:C	50	100	0.99	0.05901
7:12603561:C:G	50	100	0.96	0.01761
7:12603653:A:C	50	100	0.95	0.04702
7:12603771:T:C	50	100	0.99	0.189
7:12604099:G:A	50	100	0.99	0.05828
7:12604408:G:A	50	100	0.96	0.4443
7:12604709:G:T	50	100	0.98	0.1378
7:12604874:T:C	50	100	0.9	0.0216
7:12604877:T:C	50	100	0.97	0.05792
7:12605010:A:T	50	100	0.95	0.2353
7:12605177:T:G	50	100	0.98	0.03867
7:12605208:T:C	50	100	0.92	0.0118
7:12605295:C:T	50	98	0.89	0.02705
7:12605574:T:A	50	100	1	0.04412
7:12605755:A:G	50	100	0.97	0.1975
7:12605996:A:G	50	100	0.99	0.05592
7:12606362:A:T	50	100	0.98	0.4829
7:12606773:A:T	50	100	0.98	0.4828
7:12606798:T:G	50	100	0.98	0.05701
7:12606848:T:C	50	100	0.98	0.1997
7:12608308:T:C	50	100	0.99	0.4695
7:12608397:C:T	50	100	1	0.05683
7:12608627:A:G	50	100	1	0.02306
7:12608672:T:C	50	100	0.96	0.04847
7:12608766:C:T	50	100	0.99	0.47
7:12608767:G:A	50	100	0.96	0.07262
7:12608989:A:G	50	100	0.99	0.4815
7:12609345:C:T	50	100	0.97	0.05065
7:12609383:G:A	50	92	0.91	0.1358
7:12609984:G:A	50	100	1	0.01253
7:12610337:T:G	50	100	1	0.02451
7:12610372:G:A	50	100	0.99	0.2899
7:12610621:C:T	50	100	1	0.01271
7:12610777:G:C	50	100	1	0.05683
7:12610805:G:A	50	100	1	0.05683
7:12611226:T:C	50	100	0.99	0.4822
7:12611453:A:G	50	100	1	0.4697
7:12611573:C:T	50	100	1	0.01053
7:12611733:G:A	50	100	1	0.05501
7:12611880:T:G	50	100	1	0.06954
7:12612058:A:G	50	100	0.97	0.295
7:12612191:G:A	50	100	1	0.2997
7:12612267:G:A	50	100	1	0.4697
7:12612519:A:G	50	100	0.94	0.01162
7:12612576:T:C	50	100	0.98	0.07008
7:12612712:T:C	50	100	1	0.04866
7:12612938:G:A	50	100	1	0.05683
7:12613173:G:A	50	100	1	0.01289
7:12613420:A:G	50	100	0.98	0.1251
7:12613681:G:A	50	100	1	0.3101
7:12613795:A:C	50	100	0.94	0.07843
7:12614219:T:A	50	100	0.98	0.1362
7:12614346:A:T	50	100	1	0.2963
7:12614371:C:T	50	100	0.99	0.01198
7:12614406:G:A	50	100	1	0.2093
7:12614549:G:A	50	100	1	0.08624
7:12614654:A:G	50	100	0.98	0.07353
7:12614945:A:G	50	100	1	0.482
7:12615030:A:G	50	100	0.98	0.07335
7:12615071:C:T	50	100	1	0.2958
7:12615149:G:T	50	100	0.99	0.01198
7:12615360:G:A	50	100	0.97	0.07335
7:12615418:T:G	50	100	1	0.05683
7:12615480:G:A	50	100	0.98	0.05065
7:12615567:C:G	50	100	0.98	0.01307
7:12615673:G:A	50	100	0.98	0.01198
7:12615863:C:G	50	100	0.95	0.07335
7:12616535:A:T	50	100	1	0.1986
7:12616790:A:G	50	100	0.98	0.07335
7:12617097:G:A	50	100	0.99	0.199
7:12617696:C:G	50	100	0.99	0.01198
7:12618121:A:C	50	100	0.99	0.4693
7:12618262:G:A	50	100	1	0.01198
7:12618662:T:C	50	100	0.94	0.07643
7:12619106:A:G	50	100	0.99	0.02106
7:12619127:G:A	50	100	0.99	0.01035
7:12619355:T:C	50	100	0.99	0.1992
7:12619462:C:G	50	100	1	0.01325
7:12619543:T:C	50	100	1	0.02469
7:12619628:T:C	50	100	0.99	0.2594
7:12619769:T:A	50	100	1	0.05719
7:12619840:C:T	50	100	0.98	0.4542
7:12620901:C:T	50	100	0.97	0.2564
7:12620984:A:G	50	100	1	0.01289
7:12621484:T:G	50	100	1	0.02487
7:12621687:A:G	50	100	1	0.03486
7:12622051:C:G	50	98	0.85	0.02633
7:12622587:A:G	50	100	0.99	0.08733
7:12622925:A:C	50	100	0.73	0.01362
7:12623666:C:T	50	100	0.91	0.07371
7:12623894:A:G	50	100	1	0.01271
7:12624493:A:G	50	98	0.98	0.3401
7:12624626:A:G	50	100	0.96	0.05919
7:12625271:T:C	50	100	0.94	0.04829
7:12625533:G:C	50	100	0.92	0.04938
7:12625584:T:C	50	100	0.99	0.3591
7:12625892:T:C	50	100	0.96	0.08261
7:12626114:G:A	50	100	0.98	0.4426
7:12626915:C:T	50	100	0.96	0.08188
7:12626948:G:A	50	100	0.99	0.01017
7:12627250:G:C	50	100	0.98	0.47
7:12627282:A:G	50	100	0.99	0.3873
7:12627496:G:C	50	100	1	0.01198
7:12627583:G:C	50	100	0.96	0.1262
7:12627714:G:T	50	100	0.99	0.02614
7:12627715:G:A	49	100	0.95	0.09477
7:12628038:T:C	49	91.8	0.92	0.2676
7:12628162:G:C	50	98	0.92	0.4855
7:12628719:T:A	50	100	0.95	0.1788
7:12629391:T:C	50	98	0.94	0.1743
7:12629583:A:G	50	100	0.99	0.03322
7:12629626:G:A	50	100	0.98	0.2698
7:12630454:A:G	50	100	0.96	0.181
7:12630621:G:A	50	100	0.99	0.03341
7:12630676:A:C	50	96	0.95	0.1077
7:12631078:T:G	50	98	0.98	0.2709
7:12631457:T:A	50	100	0.99	0.02633
7:12631908:A:G	50	98	0.97	0.1781
7:12631977:C:T	50	100	0.98	0.1794
7:12632255:C:T	50	100	0.99	0.2772
7:12632428:G:C	50	100	0.98	0.1803
7:12633207:G:T	50	100	0.99	0.3444
7:12633245:A:C	50	98	0.98	0.2086
7:12633732:C:T	50	100	0.98	0.02542
7:12633839:C:T	50	100	0.99	0.03322
7:12633959:G:A	50	98	0.99	0.374
7:12634342:G:A	50	100	0.98	0.04357
7:12634897:T:C	50	100	0.99	0.03322
7:12634922:C:T	50	100	0.98	0.3963
7:12635016:G:A	50	100	0.99	0.3965
7:12635461:A:T	50	100	0.99	0.03341
7:12635600:G:A	46	95.7	0.99	0.1035
7:12635744:G:A	50	98	0.98	0.1745
7:12635921:A:G	50	100	0.98	0.1797
7:12636024:G:A	50	100	0.99	0.02233
7:12636052:G:C	50	100	0.98	0.02505
7:12636065:G:A	50	100	0.99	0.03159
7:12636088:T:C	50	100	0.99	0.03341
7:12636562:C:T	50	100	0.98	0.1774
7:12636603:A:G	50	100	0.99	0.03341
7:12637270:G:T	50	100	0.99	0.3181
7:12637303:G:A	50	100	0.97	0.1774
7:12637669:T:C	49	100	0.98	0.4355
7:12637862:C:G	50	100	0.98	0.2732
7:12637948:G:A	50	100	0.98	0.4346
7:12638006:C:G	50	98	0.98	0.07081
7:12638220:G:A	50	100	0.97	0.1772
7:12638244:C:G	50	100	0.99	0.2761
7:12638320:C:A	50	100	1	0.01761
7:12638654:C:T	50	100	1	0.04593
7:12638745:T:G	50	100	0.99	0.4285
7:12639107:C:T	50	100	0.97	0.04121
7:12639257:A:G	50	100	1	0.0463
7:12640009:T:G	50	100	0.99	0.0492
7:12640137:C:A	50	100	0.98	0.2829
7:12640829:A:G	50	100	0.98	0.183
7:12641385:C:T	50	94	0.83	0.02433
7:12641471:G:C	50	100	0.98	0.4595
7:12641563:C:T	50	100	0.94	0.0118
7:12641897:T:A	50	98	0.97	0.4911
7:12643240:T:A	50	100	0.98	0.2082
7:12643294:A:G	50	100	0.98	0.2776
7:12643320:C:G	50	100	0.98	0.1788
7:12643386:A:T	50	100	0.98	0.1788
7:12643392:G:A	50	100	0.97	0.0679
7:12643514:T:C	50	100	0.98	0.1808
7:12643821:C:G	50	98	0.92	0.1452
7:12643979:T:G	50	100	0.96	0.1832
7:12644031:G:A	50	100	0.98	0.2082
7:12644385:A:G	50	98	0.94	0.1245
7:12644715:C:T	50	100	0.96	0.06627
7:12645041:C:T	45	97.8	0.9	0.07462
7:12645189:G:A	50	100	0.79	0.02614
7:12645376:C:T	50	96	0.89	0.4815
7:12645417:G:A	50	98	0.85	0.08715
7:12645491:T:C	50	100	0.96	0.0138
7:12645561:A:G	50	90	0.85	0.1687
7:12645608:C:G	50	88	0.89	0.1445
7:12645647:T:C	50	98	0.89	0.0305
7:12645891:A:G	50	92	0.88	0.154
7:12645905:G:A	50	96	0.92	0.2179
7:12646075:A:G	50	96	0.87	0.04593
7:12646125:T:C	50	100	0.89	0.0256
7:12646382:G:A	50	96	0.97	0.01598
7:12646569:A:G	50	92	0.89	0.4408
7:12646646:G:A	50	86	0.89	0.4633
7:12647190:G:T	50	100	0.66	0.03068
7:12647460:G:A	50	100	0.84	0.04811
7:12647752:A:C	50	98	0.84	0.03341
7:12647854:C:T	50	100	0.62	0.01816
7:12648028:C:T	50	100	0.8	0.02179
7:12648146:C:A	50	90	0.8	0.1747
7:12648246:T:C	50	98	0.87	0.03377
7:12648320:G:A	50	96	0.84	0.03885
7:12648587:G:A	49	100	0.95	0.02269
7:12648752:G:A	50	100	0.94	0.01253
7:12648817:A:G	50	100	0.87	0.0118
7:12648906:G:A	50	98	0.88	0.07335
7:12649101:C:T	50	100	0.94	0.02215
7:12649512:G:A	50	94	0.91	0.08805
7:12649697:C:T	50	98	0.88	0.0325
7:12649833:T:A	50	100	0.86	0.05701
7:12649850:G:T	50	96	0.73	0.2092
7:12649989:C:T	50	98	0.91	0.12
7:12650401:A:G	50	96	0.89	0.1193
7:12650476:T:C	50	100	0.71	0.02796
7:12650793:G:T	50	90	0.76	0.3223
7:12650989:C:A	50	98	0.67	0.02342
7:12651507:C:G	50	80	0.77	0.2257
7:12652078:G:C	50	88	0.85	0.3656
7:12652243:T:C	50	100	0.89	0.1879
7:12652314:G:T	50	90	0.9	0.4579
7:12652363:C:T	50	90	0.9	0.4779
7:12652481:C:G	50	90	0.93	0.2578
7:12652872:G:A	50	98	0.76	0.01561
7:12652879:G:A	50	96	0.91	0.222
7:12652924:G:A	50	98	0.79	0.01561
7:12652997:T:G	50	100	0.98	0.01543
7:12653201:T:C	50	98	0.95	0.01979
7:12653313:A:G	50	100	0.95	0.1955
7:12653515:A:G	50	94	0.93	0.3203
7:12653767:C:T	50	98	0.96	0.1262
7:12654013:T:C	50	100	0.95	0.05955
7:12654458:T:C	50	90	0.92	0.2714
7:12654801:G:A	50	94	0.96	0.126
7:12654811:C:T	50	96	0.96	0.1845
7:12654922:C:T	50	94	0.96	0.1284
7:12654979:A:C	50	100	0.96	0.05955
7:12655014:G:A	50	92	0.84	0.05247
7:12655112:T:C	50	94	0.83	0.05447
7:12655206:T:A	50	96	0.96	0.1841
7:12655376:T:A	50	100	0.98	0.05537
7:12655544:A:G	50	96	0.96	0.3034
7:12655817:T:C	50	96	0.96	0.1919
7:12655882:A:G	50	96	0.95	0.3034
7:12655937:C:T	50	100	1	0.01598
7:12656065:T:A	50	90	0.92	0.3105
7:12656218:T:A	50	100	0.97	0.05519
7:12656259:T:C	50	100	0.85	0.01616
7:12656307:A:C	50	96	0.94	0.1892
7:12656310:C:A	50	92	0.84	0.0532
7:12656372:T:G	50	94	0.97	0.1276
7:12656539:C:A	50	100	1	0.01616
7:12656659:G:C	50	100	0.91	0.01761
7:12656680:T:C	50	100	0.95	0.05356
7:12656753:C:G	50	100	0.95	0.05338
7:12657095:A:G	50	94	0.91	0.2266
7:12657164:G:A	50	94	0.92	0.1093
7:12657487:G:T	50	98	0.99	0.02669
7:12657557:T:C	31	90.3	0.93	0.06826
7:12657651:T:G	49	100	0.94	0.06972
7:12657838:C:T	50	100	0.98	0.2883
7:12657874:T:A	50	100	0.95	0.0699
7:12657892:A:T	50	100	0.97	0.04067
7:12657925:G:A	50	100	0.95	0.0699
7:12658005:C:A	50	96	0.94	0.03631
7:12658167:C:T	50	100	0.95	0.0207
7:12658172:A:C	50	100	0.99	0.2781
7:12658197:A:G	50	100	0.94	0.1382
7:12658286:A:G	50	100	0.97	0.2623
7:12658923:C:A	50	100	0.99	0.2781
7:12659059:G:A	50	100	0.96	0.07589
7:12659110:C:G	50	100	0.95	0.065
7:12659551:G:C	50	100	0.96	0.07317
7:12659566:T:C	50	98	0.87	0.01126
7:12659951:G:A	50	100	0.98	0.2625
7:12659988:T:C	50	98	0.98	0.08624
7:12660253:C:G	50	100	0.99	0.262
7:12660295:A:G	50	98	0.98	0.457
7:12660709:A:G	50	98	0.98	0.4466
7:12660831:C:T	50	100	0.97	0.06536
7:12660871:G:C	50	100	0.96	0.07317
7:12660955:G:A	50	98	0.86	0.01307
7:12660981:C:T	50	100	0.97	0.06536
7:12661327:C:G	50	100	0.95	0.1369
7:12661328:T:A	50	100	0.97	0.06518
7:12661359:A:C	50	100	0.97	0.06518
7:12661491:T:A	50	100	0.97	0.06518
7:12661537:C:T	50	100	0.99	0.2874
7:12661951:A:G	50	100	0.98	0.04539
7:12662056:G:A	50	100	1	0.01652
7:12662469:C:A	50	100	0.98	0.2525
7:12662651:A:G	50	100	0.97	0.1371
7:12662776:T:C	50	100	0.96	0.03014
7:12663051:C:G	50	100	0.96	0.03014
7:12663242:T:G	50	100	0.97	0.06518
7:12663547:T:C	50	100	0.9	0.02614
7:12663605:T:A	50	100	0.99	0.2794
7:12663770:G:A	50	100	0.97	0.2547
7:12663783:A:G	50	100	0.99	0.03032
7:12663880:G:A	50	100	1	0.03014
7:12664011:A:G	50	100	1	0.03014
7:12664064:T:G	50	100	1	0.03014
7:12664089:T:C	50	100	0.94	0.02814
7:12664172:G:A	50	100	0.97	0.03177
7:12664197:A:T	50	100	0.93	0.06899
7:12664413:G:A	50	100	1	0.02741
7:12664425:C:T	50	100	0.99	0.3179
7:12664464:C:T	50	100	1	0.03014
7:12664562:G:A	50	100	0.99	0.329
7:12664600:G:A	50	100	0.93	0.04085
7:12664732:A:G	50	100	0.98	0.398
7:12664799:T:A	50	100	0.96	0.01725
7:12664838:G:A	50	100	1	0.03014
7:12664946:C:T	50	100	1	0.03014
7:12664961:G:T	50	100	0.97	0.1369
7:12665026:C:T	50	100	1	0.02996
7:12665094:T:C	50	100	0.96	0.06863
7:12665290:T:C	50	100	0.99	0.1485
7:12665352:G:C	50	100	0.9	0.03903
7:12665457:T:C	50	100	0.99	0.262
7:12665487:G:T	50	100	0.93	0.01053
7:12665508:A:C	50	100	0.96	0.01707
7:12665706:G:A	50	100	0.98	0.1496
7:12665751:T:C	50	100	0.99	0.2531
7:12665788:C:T	50	100	0.98	0.1708
7:12666125:C:T	50	100	0.97	0.05392
7:12666463:T:C	50	100	1	0.1485
7:12667339:G:A	50	98	0.99	0.1462
7:12667366:G:C	50	100	0.99	0.1107
7:12667819:G:A	50	98	1	0.02705
7:12668181:T:G	50	100	0.97	0.03922
7:12668449:C:T	50	98	1	0.02977
7:12668731:A:C	50	98	0.98	0.1369
7:12668738:C:G	50	98	1	0.02977
7:12668795:T:C	50	90	0.96	0.4167
7:12668879:A:G	50	98	0.97	0.1634
7:12669106:C:G	50	98	0.85	0.146
7:12669130:C:A	50	100	0.98	0.01307
7:12669356:A:G	50	94	0.92	0.1224
7:12669373:T:C	50	90	0.92	0.3537
7:12669487:T:C	50	100	0.91	0.02142
7:12669619:C:G	50	98	0.93	0.07934
7:12669728:C:T	50	94	0.93	0.142
7:12669806:A:T	50	92	0.96	0.2623
7:12669845:A:G	50	98	0.93	0.07208
7:12670024:T:A	50	98	0.93	0.07789
7:12670112:T:C	50	100	0.92	0.07298
7:12670685:T:C	50	100	0.96	0.09822
7:12670760:T:A	50	100	0.99	0.02269
7:12670897:T:C	50	100	0.97	0.01797
7:12671230:A:G	50	100	0.98	0.1924
7:12671803:G:A	50	100	0.89	0.02578
7:12672457:G:A	50	100	0.99	0.0138
7:12672601:A:G	50	100	1	0.1914
7:12672629:A:T	50	100	1	0.1935
7:12672674:A:G	50	98	0.99	0.4089
7:12672685:C:T	50	100	0.98	0.05574
7:12672788:C:T	50	100	0.99	0.3882
7:12672866:C:A	50	100	0.9	0.05156
7:12672867:A:G	50	100	1	0.1932
7:12673048:G:A	50	100	1	0.01761
7:12673120:A:G	50	100	0.92	0.02451
7:12673445:G:T	50	100	1	0.187
7:12673678:G:A	50	98	0.98	0.07698
7:12673772:A:G	49	100	0.99	0.4089
7:12673891:G:A	49	100	0.99	0.08188
7:12674183:T:C	50	100	0.99	0.3671
7:12674194:T:G	50	100	0.96	0.03177
7:12674468:G:A	50	100	0.99	0.3673
7:12674557:C:T	50	100	1	0.01779
7:12674830:T:C	50	100	0.99	0.05646
7:12674921:C:A	50	100	0.93	0.05229
7:12674952:G:A	50	100	0.99	0.05646
7:12675310:C:T	50	100	0.99	0.05301
7:12675583:T:C	50	100	1	0.02397
7:12675671:T:C	50	100	0.98	0.05519
7:12675687:C:T	50	100	0.99	0.4706
7:12676080:G:A	50	100	1	0.01761
7:12676161:T:C	50	98	0.98	0.1376
7:12676179:A:G	50	100	1	0.01834
7:12676573:C:T	50	98	0.93	0.02433
7:12676743:A:G	50	100	0.99	0.0541
7:12677004:A:C	50	100	1	0.01761
7:12677953:C:G	50	98	0.99	0.154
7:12678059:G:A	50	98	0.98	0.1182
7:12678118:C:A	50	100	0.99	0.02269
7:12678145:G:C	50	100	0.96	0.01235
7:12678197:C:T	50	100	0.99	0.02269
7:12678269:A:G	50	98	1	0.3667
7:12678437:A:G	50	100	0.99	0.366
7:12678524:T:C	50	98	0.98	0.1603
7:12678665:G:C	50	100	1	0.01652
7:12678982:T:G	50	100	0.99	0.2208
7:12679144:G:A	50	100	1	0.01071
7:12679205:T:A	50	98	0.94	0.04176
7:12679307:C:G	50	100	0.92	0.05174
7:12679369:G:A	50	100	0.98	0.0216
7:12679402:T:C	50	100	0.99	0.02269
7:12679452:C:T	50	100	0.99	0.02959
7:12679477:C:T	50	100	1	0.02887
7:12679478:C:T	50	100	0.99	0.02887
7:12679483:T:C	50	100	1	0.02887
7:12679513:A:T	50	100	0.98	0.04993
7:12679550:G:A	50	100	0.98	0.02142
7:12680026:A:G	50	100	0.97	0.08079
7:12680137:A:G	50	100	0.77	0.01452
7:12680140:G:C	50	98	0.98	0.1253
7:12680221:G:T	50	98	0.87	0.01162
7:12680319:C:A	50	100	0.99	0.187
7:12680786:G:A	50	98	0.98	0.1503
7:12680867:G:A	50	100	0.98	0.04684
7:12680897:G:A	50	100	1	0.0167
7:12680983:T:C	50	98	1	0.1374
7:12681136:G:A	50	100	1	0.08061
7:12681248:T:G	50	100	0.99	0.3633
7:12681448:A:G	50	98	0.99	0.3618
7:12681568:G:A	50	100	0.98	0.03903
7:12681936:A:G	50	98	0.98	0.1708
7:12682129:G:A	50	100	0.99	0.02288
7:12682307:G:T	50	100	1	0.05211
7:12683217:G:T	50	100	0.97	0.03177
7:12683340:T:C	50	100	0.98	0.0394
7:12683461:A:G	50	100	0.98	0.01362
7:12683597:G:A	50	98	0.98	0.1196
7:12683601:G:C	50	100	0.99	0.175
7:12684022:T:C	50	100	0.89	0.05174
7:12684090:T:C	50	100	0.98	0.0216
7:12684136:G:A	50	100	1	0.01688
7:12684406:A:T	50	100	0.99	0.3818
7:12684425:A:C	50	100	1	0.03976
7:12684537:G:A	50	100	1	0.1765
7:12684593:G:A	50	100	1	0.1732
7:12684778:G:C	50	100	1	0.03359
7:12684845:C:T	50	100	1	0.177
7:12685073:G:C	50	100	0.99	0.1983
7:12685117:A:G	50	100	0.99	0.04956
7:12685147:G:A	50	100	0.83	0.01271
7:12685537:C:T	50	100	0.83	0.0118
7:12685597:T:G	50	98	0.97	0.1478
7:12685613:C:G	50	100	0.98	0.05029
7:12685841:C:A	50	100	0.99	0.4198
7:12686053:A:C	50	100	0.97	0.132
7:12686443:G:A	50	100	0.97	0.02142
7:12686480:T:C	50	100	1	0.0167
7:12686538:C:T	50	100	0.99	0.3126
7:12686628:T:C	50	100	0.98	0.02796
7:12686825:A:G	50	100	0.96	0.01344
7:12686883:C:T	50	100	0.96	0.01344
7:12686934:G:A	49	100	0.88	0.01924
7:12687129:G:A	50	100	0.98	0.1186
7:12687534:C:T	50	100	0.98	0.246
7:12687565:C:A	50	100	1	0.03105
7:12687574:A:C	50	100	0.98	0.01162
7:12687622:C:T	50	100	0.96	0.04357
7:12687754:G:A	50	100	0.96	0.02433
7:12688009:C:T	50	100	0.96	0.02433
7:12688156:C:T	50	100	0.96	0.01634
7:12688201:G:C	49	100	0.99	0.3876
7:12688503:G:A	50	100	0.95	0.01779
7:12688864:A:G	50	100	0.98	0.1503
7:12689206:C:T	50	100	1	0.03086
7:12689237:C:G	50	100	0.95	0.02959
7:12689350:A:C	50	96	0.9	0.04829
7:12689352:G:A	50	100	0.99	0.2057
7:12689426:T:C	50	100	0.99	0.01906
7:12689644:C:G	50	100	0.98	0.1565
7:12689979:T:G	50	100	0.99	0.1224
7:12690308:T:G	50	100	0.95	0.05192
7:12690422:C:G	50	98	1	0.01271
7:12690656:G:T	50	98	0.99	0.118
7:12690692:A:T	50	96	0.99	0.1182
7:12690737:A:G	50	100	0.99	0.2308
7:12690801:G:C	50	100	1	0.07171
7:12690878:T:G	50	100	0.89	0.03504
7:12690999:G:A	50	100	0.99	0.01289
7:12691456:G:C	50	100	0.99	0.1251
7:12691587:C:G	50	100	0.99	0.1761
7:12691768:C:G	50	100	0.99	0.01834
7:12692027:C:T	50	100	0.95	0.02451
7:12692028:G:A	50	98	0.98	0.118
7:12692098:A:G	50	100	0.95	0.0394
7:12692125:A:G	49	100	1	0.06173
7:12692416:A:G	50	100	1	0.1619
7:12692493:G:A	50	100	0.99	0.415
7:12692559:G:T	50	100	0.95	0.05719
7:12692601:A:T	50	100	0.99	0.02887
7:12692625:C:T	50	100	1	0.4385
7:12692771:G:C	50	100	0.99	0.1639
7:12692837:T:G	50	100	0.97	0.05211
7:12692858:G:A	50	100	0.99	0.1641
7:12692859:G:A	50	100	0.97	0.03232
7:12693017:G:A	50	100	0.97	0.05211
7:12693040:G:A	50	100	0.99	0.1928
7:12693281:A:G	50	100	0.99	0.01924
7:12693585:G:T	50	100	0.96	0.02887
7:12693601:T:C	50	100	0.98	0.2849
7:12693769:C:T	50	100	0.84	0.02614
7:12693814:G:T	50	100	0.99	0.2865
7:12693906:A:G	50	100	0.98	0.2446
7:12693920:A:C	50	100	0.98	0.02251
7:12693966:C:G	50	100	0.98	0.2433
7:12694072:G:C	50	100	0.96	0.08388
7:12694114:T:G	50	100	0.98	0.01126
7:12694183:G:A	50	100	0.98	0.02251
7:12694303:A:G	50	100	0.96	0.02887
7:12694606:T:C	50	100	0.98	0.2435
7:12694949:C:T	50	100	0.99	0.2442
7:12694975:G:A	50	100	0.98	0.01107
7:12694990:C:A	50	100	0.98	0.4281
7:12695017:A:G	50	100	0.98	0.07916
7:12695058:T:A	50	100	0.98	0.4486
7:12695607:T:A	50	100	0.99	0.2224
7:12695785:G:A	50	100	0.99	0.2219
7:12695955:C:T	50	100	1	0.01943
7:12695982:T:C	50	100	0.99	0.2228
7:12696055:G:C	50	100	0.99	0.2226
7:12696274:A:T	50	100	0.94	0.02415
7:12696329:G:A	50	96	0.97	0.4096
7:12696407:T:G	50	100	0.93	0.02415
7:12696472:G:A	50	100	0.95	0.04285
7:12696574:A:C	50	98	0.93	0.1293
7:12696764:G:A	50	100	0.98	0.01725
7:12697223:T:G	50	88	0.94	0.1786
7:12697245:G:A	50	94	0.94	0.1754
7:12697252:C:A	49	95.9	0.94	0.03704
7:12697297:G:A	50	92	0.93	0.07698
7:12697307:C:T	50	94	0.94	0.05447
7:12697531:A:G	50	100	0.82	0.0256
7:12697825:G:T	50	100	0.92	0.01289
7:12697974:C:T	50	100	0.99	0.02542
7:12698080:C:G	50	100	0.87	0.01525
7:12698121:A:C	50	98	0.95	0.3956
7:12698408:T:A	50	96	0.94	0.3482
7:12698429:T:C	50	98	0.96	0.0768
7:12698584:G:C	50	100	0.89	0.01525
7:12698693:C:G	50	100	0.89	0.01525
7:12698765:T:C	50	96	0.94	0.3994
7:12698830:A:G	50	96	0.94	0.3028
7:12699074:G:A	50	100	0.89	0.09985
7:12699175:G:C	50	100	0.8	0.02524
7:12699385:T:C	50	98	0.96	0.3021
7:12699516:G:C	50	100	0.8	0.01961
7:12699778:A:G	50	100	0.93	0.09695
7:12699792:T:C	50	100	0.94	0.04139
7:12699796:C:T	50	100	0.97	0.01507
7:12700014:A:T	50	100	0.96	0.2337
7:12700144:C:A	50	100	0.93	0.09659
7:12700383:C:G	50	100	0.96	0.02142
7:12700591:T:C	50	98	0.97	0.3027
7:12700734:C:T	50	100	0.77	0.02179
7:12700876:A:G	50	100	0.94	0.12
7:12700987:T:C	50	96	0.74	0.0216
7:12701712:G:A	50	98	0.97	0.04739
7:12702050:C:A	50	98	0.77	0.02451
7:12702161:A:C	50	98	0.99	0.3931
7:12702240:A:G	50	98	0.98	0.3931
7:12702442:C:T	50	98	0.99	0.3894
7:12702453:C:T	50	98	0.99	0.3929
7:12702473:C:G	50	98	0.99	0.3907
7:12702842:A:T	50	98	0.98	0.4987
7:12702994:G:A	50	100	0.93	0.03341
7:12703045:G:C	50	100	0.97	0.03831
7:12703182:G:A	50	100	0.99	0.1805
7:12703390:A:G	50	98	0.99	0.4826
7:12703479:T:G	42	95.2	0.66	0.01489
7:12703490:T:G	45	93.3	0.92	0.09187
7:12703574:C:T	46	100	0.76	0.04757
7:12703736:T:C	50	100	0.99	0.48
7:12703967:C:T	50	100	0.98	0.07081
7:12704392:A:T	50	100	0.98	0.01489
7:12704516:C:G	50	100	0.98	0.4521
7:12704797:C:A	50	100	0.97	0.1086
7:12704937:T:C	50	98	0.98	0.04702
7:12705457:G:A	50	98	0.98	0.2095
7:12705705:C:G	50	100	0.98	0.1599
7:12705794:G:A	50	100	0.98	0.04829
7:12705946:C:T	50	98	0.99	0.4236
7:12705972:C:T	50	100	0.96	0.09659
7:12706093:G:A	50	100	0.94	0.03831
7:12706251:T:G	50	100	0.99	0.1607
7:12706335:C:G	50	100	0.99	0.1594
7:12706343:C:T	50	98	0.98	0.4987
7:12706690:G:A	50	100	0.98	0.1592
7:12706803:G:C	50	100	0.98	0.04956
7:12707420:G:A	50	100	0.93	0.06191
7:12707818:T:C	50	96	0.97	0.4005
7:12708063:C:G	50	100	0.98	0.0472
7:12708352:A:G	50	98	0.99	0.2086
7:12708714:C:T	50	100	0.98	0.1235
7:12709435:C:T	50	98	0.98	0.2021
7:12709569:A:G	50	100	1	0.01344
7:12709655:T:C	50	100	0.96	0.01616
7:12710142:C:A	50	100	0.92	0.01688
7:12710389:A:T	50	98	0.98	0.2081
7:12710402:C:T	50	100	0.92	0.01452
7:12711134:C:T	50	100	1	0.04593
7:12711165:A:T	50	100	1	0.07298
7:12711203:G:A	50	100	1	0.07317
7:12711215:A:G	50	100	0.97	0.02106
7:12711406:T:C	50	100	1	0.03032
7:12711474:C:T	50	100	1	0.07317
7:12711532:C:A	50	100	1	0.0305
7:12711560:C:T	50	100	1	0.03413
7:12711596:A:G	50	100	1	0.0256
7:12711603:T:C	50	100	0.98	0.1785
7:12711615:A:C	50	100	0.98	0.1768
7:12711616:C:G	50	100	0.98	0.1765
7:12711721:C:T	48	100	0.97	0.06627
7:12711778:G:A	50	100	0.96	0.06627
7:12711804:C:T	50	100	1	0.03794
7:12712066:G:T	50	100	0.99	0.2645
7:12712565:C:T	50	98	0.98	0.2653
7:12712691:T:C	50	100	1	0.03431
7:12712891:A:G	50	100	1	0.03431
7:12712975:G:T	50	100	0.99	0.03141
7:12713333:A:G	50	98	0.98	0.171
7:12713486:C:T	50	100	0.93	0.01198
7:12713729:G:C	50	100	0.98	0.0118
7:12714023:G:C	50	100	1	0.2288
7:12714105:C:T	50	100	1	0.03431
7:12714248:T:C	50	98	0.99	0.3947
7:12714384:A:G	50	100	0.91	0.01434
7:12714412:C:T	50	100	0.99	0.2019
7:12714644:T:C	50	98	0.99	0.1986
7:12714662:T:C	50	100	0.94	0.01198
7:12714707:T:A	50	100	1	0.02596
7:12714803:G:A	50	100	1	0.02596
7:12714815:C:T	50	100	0.98	0.02542
7:12714917:C:G	50	100	1	0.02596
7:12715072:T:C	50	100	0.99	0.02596
7:12715076:T:G	50	100	1	0.02596
7:12715149:C:A	50	96	0.98	0.0423
7:12715290:C:G	50	100	1	0.02596
7:12715291:T:G	50	100	1	0.02596
7:12715309:G:A	50	100	1	0.02596
7:12715310:A:G	50	100	1	0.02633
7:12715406:C:G	50	100	0.99	0.0118
7:12716094:C:G	50	100	0.98	0.1572
7:12716265:G:A	50	100	1	0.02596
7:12716301:C:T	50	100	0.97	0.02524
7:12716377:T:C	50	100	0.91	0.01452
7:12716443:A:G	50	100	1	0.03413
7:12716520:C:T	50	100	0.98	0.1142
7:12716555:G:A	50	100	0.91	0.01434
7:12716578:G:A	50	100	1	0.02614
7:12716600:T:C	50	100	1	0.02614
7:12716616:G:C	50	100	1	0.02614
7:12716639:A:G	50	100	1	0.02614
7:12716973:T:C	50	100	1	0.03413
7:12717001:T:C	50	100	1	0.02614
7:12717131:G:A	50	100	1	0.1972
7:12717256:A:G	50	100	1	0.02614
7:12717321:G:C	50	100	1	0.02614
7:12717331:A:C	50	100	1	0.02614
7:12717474:T:C	50	98	0.99	0.2578
7:12717647:T:C	50	100	0.97	0.146
7:12717732:T:C	50	100	0.97	0.1235
7:12718058:C:T	49	100	1	0.03177
7:12718068:T:C	50	98	0.96	0.1215
7:12718164:A:G	50	98	1	0.4101
7:12718185:C:T	50	100	1	0.03177
7:12718511:A:G	50	100	0.92	0.0167
7:12718527:G:A	50	98	1	0.4103
7:12718783:A:G	50	100	0.99	0.2046
7:12718847:C:T	50	100	0.99	0.1754
7:12718868:T:C	50	98	0.99	0.1975
7:12718999:A:T	50	100	0.99	0.2046
7:12719021:T:C	50	100	0.99	0.2048
7:12719727:C:T	50	100	0.99	0.2248
7:12720271:A:G	50	100	0.97	0.09132
7:12720619:C:T	50	100	0.96	0.01434
7:12720897:A:G	50	100	0.97	0.01434
7:12720908:G:C	50	100	1	0.02941
7:12721075:A:G	50	100	1	0.01761
7:12721087:G:A	50	100	0.98	0.01362
7:12721277:C:T	50	100	0.98	0.01362
7:12721318:G:C	50	98	1	0.2654
7:12721416:T:C	50	98	0.99	0.4345
7:12721517:T:A	50	100	1	0.04611
7:12721641:C:T	50	98	0.98	0.04938
7:12721713:C:T	50	98	1	0.3595
7:12722106:C:G	50	100	0.98	0.478
7:12722610:C:T	50	100	0.98	0.457
7:12723002:G:A	50	100	0.99	0.07135
7:12723221:T:C	50	100	0.99	0.4648
7:12723604:A:G	50	100	0.99	0.04212
7:12723858:C:T	50	100	1	0.01616
7:12723986:T:G	50	100	1	0.4651
7:12723987:G:T	50	100	1	0.4651
7:12724021:C:T	49	100	1	0.465
7:12724075:T:A	42	97.6	0.92	0.02324
7:12724076:T:A	42	83.3	0.95	0.1917
7:12724077:T:A	41	90.2	0.67	0.01434
7:12724294:A:G	50	100	1	0.4572
7:12724655:A:C	50	100	0.99	0.2195
7:12724741:T:C	50	100	1	0.04611
7:12724926:A:G	50	100	0.99	0.2186
7:12725293:C:T	50	100	1	0.03395
7:12725331:A:G	50	100	1	0.01598
7:12725358:G:T	50	100	0.99	0.415
7:12725416:A:G	50	100	0.92	0.01761
7:12725815:G:A	50	100	1	0.04466
7:12725884:A:G	50	100	1	0.4394
7:12726264:G:A	50	100	1	0.4635
7:12726278:A:G	50	100	1	0.4635
7:12726496:T:A	50	100	1	0.04557
7:12726666:A:T	50	100	1	0.03395
7:12726721:T:C	50	100	1	0.4639
7:12726861:G:A	50	100	1	0.4637
7:12726934:G:A	50	100	1	0.4637
7:12726939:G:A	50	100	1	0.0443
7:12727526:C:T	50	100	1	0.4582
7:12727643:A:G	50	100	1	0.4635
7:12727657:G:A	50	100	1	0.4635
7:12727868:G:A	50	100	1	0.2012
7:12727872:T:A	50	100	1	0.4633
7:12727891:C:T	50	100	1	0.0443
7:12727956:T:C	50	100	1	0.4635
7:12728059:A:G	50	100	1	0.1501
7:12728145:A:C	50	100	1	0.1501
7:12728158:A:G	50	100	1	0.02996
7:12728263:A:C	50	100	0.99	0.4635
7:12728734:C:G	50	100	1	0.0138
7:12728744:T:C	50	100	1	0.4473
7:12728775:T:C	50	100	1	0.4588
7:12728787:C:T	50	100	1	0.03395
7:12728829:G:A	50	100	1	0.1563
7:12728860:C:A	50	100	1	0.4475
7:12728902:G:A	50	100	0.99	0.01144
7:12728905:A:G	50	100	1	0.4475
7:12729456:A:G	50	100	1	0.4477
7:12729545:T:C	50	100	1	0.2117
7:12729569:A:C	50	100	1	0.4477
7:12729864:C:A	50	100	1	0.4637
7:12730041:G:A	50	100	1	0.04539
7:12730088:C:G	50	100	1	0.04466
7:12730349:A:G	50	100	1	0.4477
7:12730490:T:A	50	100	0.99	0.4477
7:12730499:G:T	50	100	0.99	0.4481
7:12730521:G:A	50	100	1	0.4477
7:12730656:C:A	50	100	0.92	0.0158
7:12730671:G:A	50	100	1	0.4477
7:12731015:C:G	50	100	1	0.02578
7:12731202:C:A	50	100	1	0.4477
7:12731649:A:T	50	100	1	0.0256
7:12731812:T:C	50	100	1	0.4635
7:12732006:T:G	50	100	1	0.4635
7:12732020:T:C	50	100	1	0.2072
7:12732225:T:A	50	100	1	0.4635
7:12732382:A:G	50	100	1	0.2028
7:12732509:T:A	50	100	1	0.4635
7:12732510:G:A	50	100	1	0.0443
7:12732532:G:A	50	100	1	0.04503
7:12732902:A:T	50	100	1	0.04412
7:12732939:G:A	50	100	1	0.04539
7:12733145:G:A	50	100	1	0.467
7:12733206:G:A	50	100	1	0.4606
7:12733359:T:C	50	100	1	0.1796
7:12733409:G:C	49	100	1	0.4704
7:12733549:G:A	50	100	1	0.04539
7:12733836:C:T	50	100	1	0.2026
7:12733917:G:A	50	100	1	0.4682
7:12734078:G:C	50	100	1	0.0719
7:12734221:T:C	50	100	1	0.3312
7:12734339:T:A	50	100	0.99	0.04557
7:12734476:T:G	50	100	1	0.467
7:12734514:A:G	50	100	0.97	0.08261
7:12734709:C:A	50	100	1	0.3304
7:12734761:A:G	50	100	1	0.4671
7:12734793:A:G	50	100	1	0.4668
7:12734867:T:C	50	100	1	0.152
7:12735182:T:C	50	100	1	0.2019
7:12735278:G:C	50	100	1	0.4671
7:12735398:C:T	50	100	1	0.201
7:12735410:G:C	50	100	1	0.2019
7:12735433:T:C	50	100	0.99	0.171
7:12735596:G:A	50	100	1	0.1999
7:12735639:T:A	50	100	1	0.0394
7:12735788:A:G	50	100	1	0.4671
7:12735883:G:A	50	100	1	0.02596
7:12735973:T:C	50	100	1	0.4671
7:12736133:G:A	50	100	1	0.4871
7:12736168:C:T	50	100	1	0.4305
7:12736216:G:T	50	100	0.91	0.06336
7:12736218:T:C	50	100	1	0.4671
7:12736314:T:C	50	96	1	0.469
7:12736326:T:C	50	100	1	0.0256
7:12736389:T:A	40	80	0.93	0.06391
7:12736411:T:C	40	77.5	0.99	0.4775
7:12736443:C:T	47	97.9	0.99	0.2008
7:12736464:T:A	50	98	0.99	0.2859
7:12736522:A:T	50	98	1	0.4855
7:12736618:G:A	50	100	1	0.4602
7:12736658:C:T	50	100	1	0.0256
7:12736801:T:A	50	100	1	0.4513
7:12736817:A:G	50	98	0.98	0.1144
7:12736900:C:A	50	98	1	0.4446
7:12736988:T:G	50	100	1	0.4515
7:12737066:A:G	50	100	1	0.4517
7:12737087:G:A	49	100	1	0.4515
7:12737140:C:G	50	100	1	0.04757
7:12737182:T:C	50	100	1	0.4515
7:12737214:C:T	50	100	0.99	0.1957
7:12737479:A:G	50	100	1	0.03922
7:12737580:G:C	50	100	1	0.4517
7:12737683:A:G	50	100	0.99	0.1955
7:12737807:T:C	50	100	1	0.4519
7:12737809:A:G	50	100	1	0.3528
7:12737931:C:T	50	100	0.99	0.1946
7:12737973:T:A	49	100	1	0.0463
7:12738016:A:T	50	100	1	0.4517
7:12738117:C:T	50	100	1	0.04611
7:12738236:G:C	50	100	1	0.4452
7:12738622:C:T	50	100	1	0.4533
7:12738773:T:A	50	100	1	0.4533
7:12738809:T:G	50	100	1	0.04757
7:12738848:G:A	50	100	1	0.4533
7:12738954:T:C	50	100	1	0.4535
7:12738955:T:G	50	94	0.96	0.2899
7:12738965:G:C	50	100	1	0.4535
7:12738986:G:T	50	100	1	0.4535
7:12739016:G:A	50	100	1	0.04484
7:12739076:A:T	50	100	1	0.01598
7:12739128:A:G	50	100	0.94	0.01162
7:12739132:G:C	50	100	1	0.03831
7:12739152:G:A	50	100	1	0.04757
7:12739169:A:G	50	100	1	0.4552
7:12739229:G:A	50	100	0.93	0.04067
7:12739239:T:C	50	100	0.99	0.1957
7:12739427:C:T	50	100	1	0.04466
7:12739449:A:G	50	100	1	0.04466
7:12739542:A:T	50	100	1	0.03958
7:12739557:G:C	50	100	0.97	0.4535
7:12739698:G:A	50	100	0.95	0.1959
7:12739859:T:C	50	100	0.99	0.1737
7:12739912:C:T	50	100	0.99	0.453
7:12739963:T:G	50	100	0.94	0.01162
7:12740095:A:G	50	100	1	0.4532
7:12740138:A:C	50	100	1	0.453
7:12740170:A:G	50	100	1	0.453
7:12740194:C:T	50	100	0.99	0.3511
7:12740282:C:T	50	100	1	0.04466
7:12740315:T:C	50	100	1	0.453
7:12740387:A:G	50	100	1	0.4515
7:12740389:T:C	50	100	1	0.4515
7:12740397:G:A	50	100	1	0.02651
7:12740438:C:T	50	100	0.99	0.1954
7:12740595:C:G	50	100	1	0.04484
7:12740643:T:G	50	100	0.99	0.04212
7:12740853:G:A	50	100	0.99	0.3562
7:12740959:C:T	50	100	1	0.02651
7:12741081:C:T	50	100	0.83	0.03558
7:12741131:C:T	50	100	0.99	0.2052
7:12741141:G:A	50	100	0.99	0.1961
7:12741481:T:A	50	100	1	0.4562
7:12741623:C:T	50	100	1	0.4562
7:12741644:A:G	50	100	0.99	0.1959
7:12741679:C:G	50	100	1	0.03903
7:12741756:G:T	50	100	1	0.4555
7:12741800:G:A	50	100	1	0.02669
7:12741874:A:G	50	100	1	0.01598
7:12741918:T:C	50	100	0.95	0.1198
7:12742191:C:G	50	98	0.99	0.2574
7:12742437:C:T	50	100	1	0.4443
7:12742456:A:G	50	100	1	0.04757
7:12742621:T:A	50	98	1	0.4553
7:12742728:A:G	50	100	0.93	0.03558
7:12742878:A:G	50	100	1	0.01235
7:12742895:C:G	50	100	0.99	0.1961
7:12743075:G:A	50	98	1	0.4552
7:12743079:A:G	50	100	1	0.01253
7:12743098:C:T	50	98	1	0.4553
7:12743322:G:A	50	100	0.99	0.2048
7:12743365:T:C	50	100	0.99	0.195
7:12743400:T:C	50	100	1	0.01598
7:12743547:T:C	50	100	0.98	0.1394
7:12743608:A:G	50	100	0.95	0.01162
7:12743643:C:T	50	100	1	0.07298
7:12743735:A:G	50	100	1	0.01235
7:12743929:A:G	50	100	1	0.1233
7:12743976:C:T	50	100	0.99	0.1961
7:12743986:G:A	50	100	1	0.02524
7:12744064:G:C	50	100	0.99	0.425
7:12744079:A:G	50	100	0.93	0.0354
7:12744143:C:T	50	100	0.99	0.3459
7:12744145:T:C	50	100	0.98	0.07498
7:12744355:A:G	50	100	1	0.4902
7:12744416:C:T	50	100	0.99	0.1952
7:12744430:T:C	50	100	1	0.0728
7:12744463:T:C	50	100	0.99	0.1964
7:12744619:A:G	50	100	1	0.08878
7:12744708:A:G	50	100	1	0.2564
7:12744757:C:A	50	100	1	0.207
7:12744950:A:G	50	100	0.96	0.1191
7:12745024:G:T	50	100	1	0.03976
7:12745491:A:T	50	100	1	0.2211
7:12745583:C:A	50	100	1	0.2204
7:12745610:A:C	50	100	0.99	0.08824
7:12745805:C:G	50	96	0.99	0.2647
7:12745818:T:A	50	100	1	0.02687
7:12745856:A:G	50	100	0.99	0.2691
7:12745901:T:G	50	100	0.98	0.01797
7:12746063:G:T	50	100	0.96	0.04321
7:12746128:G:A	50	100	0.96	0.04285
7:12746155:T:C	50	98	0.97	0.2545
7:12746645:C:G	50	100	0.93	0.04829
7:12746696:T:A	50	96	0.97	0.09586
7:12746699:A:G	50	100	1	0.01089
7:12746951:C:A	50	98	0.95	0.02469
7:12747081:A:G	50	90	0.95	0.4094
7:12747372:T:A	50	100	1	0.03558
7:12747478:T:C	50	100	0.96	0.3439
7:12747613:T:G	50	100	0.94	0.02796
7:12748740:G:A	50	100	1	0.01888
7:12748867:G:A	42	81	0.75	0.1046
7:12748869:G:A	49	85.7	0.77	0.1062
7:12748881:G:A	46	95.7	0.83	0.01598
7:12749019:C:T	50	100	0.98	0.1578
7:12749076:A:C	50	100	1	0.04321
7:12750082:C:A	50	94	0.87	0.05465
7:12750510:G:A	50	100	0.87	0.01471
7:12750718:T:C	43	97.7	0.99	0.02542
7:12751097:G:C	50	100	1	0.01089
7:12751862:C:A	50	96	0.97	0.1545
7:12751999:T:G	50	100	0.94	0.02796
7:12752229:A:G	50	100	0.97	0.1959
7:12752623:T:C	50	100	0.97	0.1963
7:12752628:A:G	50	100	0.94	0.02796
7:12753736:C:A	50	98	0.97	0.1908
7:12754004:C:G	50	98	0.97	0.1538
7:12754025:G:A	50	98	0.97	0.1418
7:12754257:A:G	50	98	0.98	0.1935
7:12754947:A:G	50	98	0.98	0.1957
7:12755065:G:A	50	98	0.98	0.4842
7:12755146:T:C	50	98	0.97	0.1569
7:12755148:T:C	50	96	0.98	0.4383
7:12755153:C:G	50	98	0.96	0.1572
7:12755337:G:A	50	100	0.92	0.03359
7:12755343:C:G	50	98	0.86	0.03304
7:12755374:A:T	50	100	1	0.04285
7:12755376:A:T	50	100	1	0.04285
7:12755377:A:G	50	100	1	0.0472
7:12755429:A:T	50	98	0.96	0.4192
7:12755433:A:T	50	84	0.92	0.4679
7:12755568:C:G	50	100	0.94	0.01779
7:12755696:T:C	50	100	0.96	0.116
7:12756086:T:C	50	100	1	0.01216
7:12757084:C:T	50	100	0.98	0.1456
7:12757085:A:G	50	98	0.98	0.388
7:12757390:C:T	50	100	1	0.04285
7:12757434:A:G	50	100	0.82	0.0276
7:12757666:C:T	50	98	0.99	0.38
7:12758074:C:G	50	100	0.97	0.1412
7:12758808:C:T	50	100	0.97	0.1331
7:12759090:C:T	50	100	1	0.04285
7:12759113:G:A	50	100	0.95	0.03359
7:12759362:A:C	50	100	0.94	0.0276
7:12759446:C:G	50	100	0.97	0.01561
7:12759790:T:G	50	100	1	0.03195
7:12759870:C:G	50	98	0.99	0.4895
7:12760050:C:T	50	100	0.98	0.1432
7:12760126:G:A	50	100	0.97	0.1338
7:12760409:G:A	50	100	0.98	0.1432
7:12760750:T:C	50	100	1	0.02687
7:12761202:A:G	50	100	0.74	0.01924
7:12761328:C:T	50	100	1	0.04285
7:12761426:G:A	50	100	0.98	0.1409
7:12761523:C:G	50	100	1	0.0118
7:12761533:C:T	50	100	0.99	0.01107
7:12761638:G:A	50	98	0.98	0.2591
7:12761842:T:A	50	98	0.99	0.3869
7:12762212:G:A	50	98	0.99	0.3814
7:12762360:G:A	50	96	0.99	0.3651
7:12762436:G:T	50	100	0.94	0.01924
7:12762552:C:G	50	100	0.98	0.1412
7:12762561:C:G	50	98	0.99	0.3615
7:12762698:C:T	50	100	0.98	0.1407
7:12762702:A:G	50	100	0.99	0.1848
7:12763746:C:T	50	98	0.79	0.01416
7:12763818:C:T	50	100	1	0.04285
7:12764575:A:C	50	96	0.97	0.2466
7:12764810:T:C	50	96	0.98	0.4207
7:12764935:A:T	50	98	0.99	0.06318
7:12765074:G:A	50	100	1	0.02106
7:12765375:C:T	50	96	0.96	0.3791
7:12765436:A:T	50	100	0.94	0.01452
7:12765608:T:G	50	98	0.98	0.3544
7:12765973:A:G	50	100	0.98	0.1543
7:12766643:A:G	50	100	0.97	0.1541
7:12766756:C:A	50	100	0.95	0.02741
7:12767197:C:T	50	100	0.75	0.02796
7:12768626:A:T	50	98	0.98	0.1325
7:12768866:A:G	50	100	0.97	0.1418
7:12768942:G:A	50	96	0.97	0.4635
7:12769047:G:C	50	98	0.97	0.3384
7:12769924:A:T	50	98	0.97	0.4817
7:12770161:T:A	50	98	0.98	0.4798
7:12771914:G:A	50	98	0.99	0.03613
7:12772053:A:T	50	100	0.98	0.242
7:12772055:G:T	50	100	0.98	0.242
7:12772057:A:C	50	100	0.98	0.242
7:12772167:C:A	50	98	0.94	0.0305
7:12773285:C:T	50	100	0.99	0.2458
7:12773294:T:A	50	100	1	0.04267
7:12773835:A:G	50	98	0.93	0.3192
7:12773877:T:C	50	100	0.98	0.2473
7:12774760:G:C	50	100	0.9	0.03704
7:12774848:T:A	50	100	0.98	0.2398
7:12774974:A:T	50	98	0.95	0.1336
7:12775003:A:C	50	98	0.96	0.1501
7:12775020:A:G	50	98	0.96	0.1501
7:12775321:A:G	50	100	0.98	0.2395
7:12775343:A:G	50	100	0.92	0.03976
7:12775566:G:A	50	100	0.98	0.2426
7:12775695:C:T	50	100	0.98	0.2397
7:12775838:T:A	50	100	0.92	0.03976
7:12775893:T:A	50	100	1	0.04267
7:12776105:G:A	50	100	0.98	0.2426
7:12776412:C:A	50	100	0.99	0.01107
7:12776445:A:G	50	100	0.98	0.2429
7:12776653:T:C	50	100	0.98	0.2429
7:12778201:A:G	50	100	0.94	0.01924
7:12778202:T:C	50	100	0.98	0.2473
7:12778204:A:C	50	100	0.98	0.2438
7:12778575:C:T	50	100	1	0.02415
7:12778576:A:G	50	100	1	0.04267
7:12778792:C:T	50	100	0.89	0.01107
7:12779449:T:G	50	100	0.97	0.3489
7:12779543:A:G	50	98	0.97	0.1422
7:12779731:C:G	50	100	0.96	0.02015
7:12779789:C:T	50	100	0.97	0.3399
7:12779812:G:A	50	100	0.96	0.01816
7:12780048:A:T	50	100	0.97	0.3506
7:12780434:T:G	50	100	0.98	0.04285
7:12780546:A:G	50	100	0.95	0.343
7:12780845:C:T	50	92	0.94	0.2384
7:12780947:G:A	50	84	0.87	0.3399
7:12780976:G:A	50	96	0.85	0.09513
7:12781255:A:T	50	98	0.61	0.01761
7:12781272:C:A	50	92	0.76	0.1107
7:12781353:A:G	50	96	0.93	0.1196
7:12781556:C:T	50	98	0.96	0.08987
7:12781605:C:A	50	90	0.94	0.4904
7:12781830:G:A	50	98	0.97	0.244
7:12781896:G:A	50	100	0.98	0.3348
7:12782130:G:T	50	100	0.98	0.4564
7:12782194:G:A	50	100	0.99	0.3515
7:12782315:T:A	50	100	0.99	0.3519
7:12782400:T:A	50	100	0.98	0.4299
7:12782551:G:A	50	100	1	0.3306
7:12782565:A:C	50	100	0.98	0.4508
7:12782706:T:G	50	100	1	0.3304
7:12782773:T:C	50	100	0.99	0.4553
7:12782951:A:G	50	100	1	0.01707
7:12783077:C:A	50	100	1	0.3301
7:12783327:A:T	50	100	0.99	0.09749
7:12783556:A:T	50	100	0.99	0.3306
7:12783557:T:A	50	100	0.99	0.3306
7:12783618:T:C	50	100	1	0.02088
7:12783761:A:G	50	96	0.86	0.02124
7:12783774:C:T	50	100	0.99	0.3306
7:12784078:A:G	50	100	0.98	0.01253
7:12784147:C:T	50	98	0.98	0.1756
7:12784327:A:G	50	100	1	0.01344
7:12784553:G:T	50	100	1	0.02106
7:12784697:G:A	50	100	0.99	0.3243
7:12784711:T:G	50	98	0.99	0.3244
7:12784713:C:A	50	98	0.99	0.3244
7:12784714:A:G	50	98	0.99	0.3244
7:12785394:T:A	50	100	1	0.3043
7:12785441:T:A	50	96	0.99	0.04103
7:12785446:G:C	50	100	1	0.3046
7:12785592:T:A	50	100	1	0.3052
7:12785693:C:T	50	100	1	0.3046
7:12786116:C:T	50	100	1	0.3046
7:12786180:C:A	50	100	0.93	0.02179
7:12786183:G:C	50	100	1	0.09441
7:12786311:C:G	50	98	0.96	0.02596
7:12786329:G:C	50	100	1	0.3079
7:12786629:T:C	50	100	1	0.04049
7:12786647:C:T	50	100	1	0.3041
7:12786753:G:A	50	100	1	0.3039
7:12786773:T:C	50	100	1	0.3039
7:12786817:A:G	50	100	0.99	0.309
7:12786985:C:G	50	100	1	0.04067
7:12787323:A:G	50	100	0.98	0.03667
7:12787404:A:C	50	100	0.99	0.04067
7:12787438:G:A	50	100	1	0.3046
7:12787736:C:T	50	100	0.98	0.03631
7:12787972:A:G	50	100	1	0.3007
7:12788134:C:G	50	100	1	0.01616
7:12788165:C:T	50	96	1	0.3123
7:12788273:T:C	50	100	0.99	0.04049
7:12788275:T:A	50	100	1	0.3041
7:12788375:T:A	50	100	1	0.08951
7:12788398:T:A	50	100	0.98	0.02796
7:12788602:C:T	50	98	0.99	0.1345
7:12788657:T:C	50	100	0.98	0.02814
7:12788779:C:T	50	100	0.99	0.3137
7:12788970:A:T	50	100	0.98	0.02814
7:12789137:T:A	50	100	0.92	0.02324
7:12789183:G:A	50	100	1	0.09005
7:12789245:T:C	50	100	0.98	0.05483
7:12789328:T:A	50	100	0.99	0.3135
7:12789453:G:A	50	100	0.98	0.02832
7:12789495:G:A	50	100	1	0.08987
7:12789501:C:T	50	100	0.99	0.3135
7:12789564:A:G	50	96	1	0.1881
7:12789700:A:C	50	100	1	0.3139
7:12789707:A:T	50	100	0.99	0.3143
7:12789879:A:G	50	100	1	0.3137
7:12790006:G:A	50	100	0.99	0.3584
7:12790017:C:T	50	100	0.98	0.3199
7:12790085:G:C	50	100	0.97	0.3206
7:12790140:G:A	50	98	0.98	0.3221
7:12790146:C:A	50	100	0.97	0.08805
7:12790255:A:C	48	100	0.99	0.4566
7:12790258:C:T	50	100	1	0.03177
7:12790358:C:T	48	97.9	0.93	0.08842
7:12790568:C:T	47	100	0.98	0.136
7:12790697:C:G	50	100	0.99	0.1984
7:12790709:A:G	50	100	0.98	0.09513
7:12790777:C:T	50	100	0.97	0.06064
7:12790942:G:T	50	100	0.98	0.08969
7:12790994:A:G	50	100	0.99	0.04466
7:12791135:T:C	50	98	0.98	0.315
7:12791266:C:T	50	100	1	0.01017
7:12791552:G:A	50	96	0.98	0.3931
7:12792327:G:A	50	100	0.93	0.04012
7:12792734:A:G	50	100	1	0.01271
7:12792880:C:T	50	100	1	0.01271
7:12792881:G:A	50	100	0.99	0.4127
7:12792979:C:T	50	100	1	0.01271
7:12793047:G:A	50	100	0.91	0.02487
7:12793081:A:C	50	100	1	0.0955
7:12793113:G:A	50	100	0.99	0.216
7:12793170:A:G	50	100	0.99	0.216
7:12793206:A:G	50	100	0.99	0.3842
7:12793280:A:G	50	100	0.99	0.2162
7:12793377:A:G	50	100	0.92	0.03631
7:12793464:A:G	50	100	0.99	0.3437
7:12793503:A:G	50	100	1	0.1075
7:12794122:A:G	50	100	0.99	0.3845
7:12794369:C:T	50	100	1	0.09041
7:12794385:G:T	50	100	1	0.05247
7:12794520:G:C	50	100	1	0.01344
7:12795060:G:A	50	100	1	0.09314
7:12795071:G:C	50	100	0.98	0.03667
7:12795298:G:A	49	100	1	0.01489
7:12795512:C:G	50	100	0.99	0.3695
7:12795592:G:C	50	100	0.96	0.03613
7:12795919:G:A	50	100	1	0.09023
7:12796051:A:G	50	100	0.99	0.2867
7:12796071:A:G	50	100	0.97	0.03994
7:12796179:G:A	50	100	1	0.09005
7:12797053:C:T	50	100	0.93	0.02869
7:12797252:A:G	50	100	0.99	0.03849
7:12797501:A:T	50	100	0.99	0.01289
7:12797744:A:G	50	100	1	0.1229
7:12797802:C:T	50	100	0.97	0.03613
7:12797928:T:G	50	98	1	0.4715
7:12798030:T:G	50	100	1	0.1222
7:12798177:T:C	50	100	1	0.3117
7:12798199:C:T	50	100	1	0.0906
7:12798982:C:T	50	100	0.97	0.03613
7:12799218:A:T	50	100	1	0.01598
7:12799479:A:G	50	98	1	0.4688
7:12799672:G:A	50	100	0.98	0.01561
7:12799783:A:C	50	100	0.98	0.03613
7:12800006:C:T	50	98	1	0.4515
7:12800161:A:G	50	100	1	0.1331
7:12800238:G:A	50	100	1	0.0906
7:12800344:A:T	50	100	1	0.1338
7:12800465:T:C	50	100	1	0.4172
7:12800958:A:G	50	100	1	0.0955
7:12801242:C:T	50	100	0.97	0.0906
7:12801590:G:A	50	100	1	0.09078
7:12801601:T:C	50	100	1	0.1193
7:12801755:C:A	50	100	0.98	0.1066
7:12803281:A:G	50	100	0.86	0.02923
7:12803386:A:T	50	100	0.95	0.02905
7:12803487:A:G	50	100	0.99	0.03613
7:12803610:A:G	50	100	0.99	0.07099
7:12803927:A:G	50	100	1	0.09513
7:12804122:A:T	50	98	1	0.4802
7:12804454:A:G	50	98	1	0.3083
7:12804712:C:T	50	100	1	0.01235
7:12804945:C:T	50	100	1	0.09259
7:12804946:G:A	50	100	1	0.03613
7:12805065:A:T	50	100	0.99	0.06681
7:12805171:T:G	50	100	1	0.287
7:12805256:G:C	50	100	1	0.09259
7:12805339:C:G	50	100	1	0.04049
7:12805379:T:G	50	100	1	0.319
7:12805558:G:A	50	100	1	0.449
7:12806008:C:T	50	100	1	0.3154
7:12806141:A:G	50	98	1	0.2921
7:12806272:C:T	50	100	0.99	0.09641
7:12806304:G:A	50	98	1	0.319
7:12806595:A:C	50	100	1	0.09731
7:12806661:A:G	50	100	1	0.03613
7:12806679:G:A	50	100	1	0.03794
7:12807014:C:T	50	100	1	0.1294
7:12807273:A:C	50	100	1	0.4769
7:12807513:T:G	50	98	1	0.3192
7:12807766:T:C	50	96	0.85	0.01071
7:12807834:G:A	50	100	1	0.3145
7:12808139:T:C	50	100	1	0.3188
7:12808183:G:C	50	100	1	0.0984
7:12808289:C:T	50	100	1	0.4473
7:12808927:A:T	50	100	1	0.09296
7:12808998:A:C	50	100	1	0.1055
7:12809057:T:A	50	100	1	0.1055
7:12809189:C:T	50	100	1	0.4103
7:12809268:G:T	50	100	1	0.1057
7:12810533:G:C	50	100	1	0.4161
7:12810613:C:T	50	100	1	0.03649
7:12810702:T:C	50	100	1	0.03649
7:12811131:A:G	50	100	1	0.03667
7:12811306:C:G	50	100	1	0.4688
7:12811373:C:A	50	100	1	0.09513
7:12811877:T:C	50	100	1	0.1142
7:12812058:G:A	50	98	1	0.01634
7:12812379:G:A	50	100	1	0.01652
7:12812441:C:T	50	100	1	0.04248
7:12812499:T:C	50	100	1	0.09513
7:12812548:T:C	50	100	1	0.02179
7:12812823:A:G	50	100	1	0.3315
7:12814277:C:T	50	100	1	0.3932
7:12814643:C:T	50	100	1	0.08951
7:12815335:T:C	50	100	1	0.09532
7:12815417:C:T	50	100	1	0.04448
7:12815897:G:A	50	100	1	0.4806
7:12815992:C:T	50	100	1	0.05192
7:12816156:G:A	50	94	1	0.2967
7:12816769:G:A	50	100	1	0.05229
7:12817042:G:A	50	100	1	0.179
7:12817094:A:G	50	100	1	0.1098
7:12817495:G:T	50	100	1	0.09368
7:12817660:T:C	50	100	1	0.06863
7:12817713:C:T	50	100	1	0.1229
7:12817793:T:C	50	100	1	0.1231
7:12817847:C:G	50	100	1	0.02233
7:12818000:C:G	50	100	1	0.1147
7:12818082:A:T	50	100	1	0.1298
7:12818287:A:G	50	100	1	0.3622
7:12818380:T:G	50	100	1	0.05428
7:12818567:G:A	50	100	1	0.1206
7:12818705:C:A	50	100	1	0.4537
7:12818873:T:C	50	100	1	0.1006
7:12818951:C:T	50	100	1	0.1378
7:12819619:T:G	50	100	1	0.342
7:12819809:T:C	50	100	1	0.04194
7:12820103:C:T	50	100	1	0.0138
7:12820260:G:C	50	100	1	0.4739
7:12820402:G:A	50	100	1	0.4918
7:12820453:G:A	50	100	1	0.03431
7:12820564:C:T	50	100	1	0.07734
7:12820584:C:T	50	100	1	0.01688
7:12820645:A:T	50	100	1	0.4918
7:12820650:G:T	50	98	1	0.3279
7:12820658:T:A	50	100	1	0.1574
7:12820868:G:A	50	100	1	0.1986
7:12821168:G:A	50	100	1	0.2979
7:12821209:C:A	50	96	0.8	0.03086
7:12821488:A:C	50	100	1	0.04194
7:12821540:C:T	50	100	0.99	0.195
7:12821864:C:G	50	100	1	0.04194
7:12822387:G:A	50	100	1	0.4898
7:12822662:T:G	50	100	1	0.3288
7:12822921:C:A	50	100	1	0.3355
7:12823637:A:C	50	98	1	0.1225
7:12823652:T:C	50	100	1	0.04448
7:12823676:G:A	50	100	1	0.3502
7:12823951:C:G	50	100	1	0.2858
7:12824002:G:C	50	100	1	0.02869
7:12824193:C:G	50	100	1	0.2863
7:12824226:A:G	50	98	1	0.3573
7:12824865:T:A	50	100	1	0.4314
7:12824920:A:T	50	98	1	0.3618
7:12825060:C:G	50	100	1	0.04194
7:12825151:A:G	50	98	1	0.36
7:12825411:T:A	50	98	1	0.3985
7:12825477:C:T	50	98	1	0.321
7:12825633:A:G	50	100	1	0.4497
7:12825679:A:G	50	100	1	0.02215
7:12825849:G:C	50	100	1	0.3528
7:12825976:T:G	50	100	1	0.01652
7:12826193:T:A	50	100	1	0.4394
7:12826211:C:G	50	100	1	0.05447
7:12826481:C:G	50	100	1	0.09786
7:12826516:C:A	50	100	1	0.4897
7:12826543:C:G	50	100	1	0.03431
7:12826551:T:G	50	100	1	0.05447
7:12826685:G:C	50	100	1	0.01652
7:12826767:A:G	50	100	1	0.09786
7:12827346:C:T	50	100	1	0.05465
7:12827417:G:A	50	100	1	0.05465
7:12828058:T:C	50	100	1	0.4726
7:12828211:C:T	50	100	1	0.2872
7:12828531:A:G	50	100	1	0.1645
7:12828676:G:A	50	100	1	0.2059
7:12828850:G:A	50	100	1	0.09877
7:12828861:G:A	50	100	1	0.2064
7:12828888:T:C	50	100	1	0.06663
7:12828947:T:A	50	100	1	0.04176
7:12829008:C:G	50	100	1	0.4755
7:12829509:T:G	50	100	1	0.06663
7:12829554:C:T	50	100	1	0.09296
7:12829661:C:A	50	100	1	0.1109
7:12829741:C:T	50	100	1	0.4735
7:12829978:A:T	50	100	1	0.4753
7:12830334:T:G	50	100	1	0.4775
7:12830859:A:G	50	98	1	0.1233
7:12831312:C:A	50	100	1	0.06917
7:12831319:A:C	50	98	1	0.1236
7:12831411:G:A	50	100	1	0.02887
7:12831635:G:A	50	100	1	0.04212
7:12831888:G:A	50	100	0.99	0.07861
7:12831898:A:G	50	100	1	0.2814
7:12831950:A:G	50	100	1	0.4913
7:12832002:G:A	50	100	0.99	0.1883
7:12832202:T:G	50	100	1	0.4798
7:12832265:T:G	50	100	1	0.04503
7:12832364:G:C	50	100	1	0.2814
7:12832448:A:G	50	100	1	0.04466
7:12832488:T:G	50	100	1	0.09731
7:12832686:A:G	50	100	1	0.2814
7:12832789:G:A	50	100	1	0.1102
7:12832852:C:T	50	100	1	0.1097
7:12833011:T:G	50	100	0.93	0.01362
7:12833125:T:C	50	98	0.95	0.07934
7:12833301:C:G	50	100	1	0.05192
7:12833358:C:A	50	100	1	0.04212
7:12833456:C:T	50	100	1	0.02324
7:12833838:C:T	50	100	1	0.1097
7:12833864:C:T	50	100	1	0.05265
7:12833922:A:G	50	100	1	0.4797
7:12833980:C:A	50	100	0.92	0.01362
7:12834003:T:C	50	100	1	0.1102
7:12834030:C:G	50	100	1	0.2072
7:12834257:C:T	50	100	0.99	0.07861
7:12834353:A:G	50	100	1	0.4742
7:12834354:T:G	50	100	1	0.48
7:12834416:T:C	50	100	1	0.1102
7:12834778:G:T	50	100	1	0.04466
7:12834779:A:G	50	100	1	0.2072
7:12834808:A:G	50	100	1	0.1416
7:12834821:C:G	50	100	1	0.05211
7:12835142:A:C	50	100	0.98	0.05338
7:12835338:G:A	50	100	1	0.01652
7:12835385:A:C	50	100	1	0.2072
7:12835457:A:G	50	100	1	0.09768
7:12835698:G:A	50	96	1	0.03686
7:12835835:A:G	50	100	0.99	0.07879
7:12836028:T:C	50	100	1	0.3566
7:12836233:G:A	50	100	1	0.1527
7:12836283:A:G	50	100	1	0.1149
7:12836513:A:T	50	100	1	0.1102
7:12836585:A:G	50	100	1	0.4444
7:12837142:A:G	50	100	1	0.02887
7:12837201:C:G	50	100	0.94	0.01344
7:12837247:A:G	50	100	1	0.1549
7:12837330:T:A	50	100	0.94	0.05265
7:12837821:C:T	50	100	1	0.3517
7:12837883:A:T	50	100	1	0.1549
7:12837985:G:A	50	100	1	0.4873
7:12838377:A:T	50	100	1	0.0345
7:12838473:G:A	50	100	1	0.07861
7:12838693:C:G	50	100	1	0.04466
7:12838701:T:G	50	100	1	0.0345
7:12838794:A:G	50	100	1	0.01943
7:12838908:T:G	50	100	1	0.01107
7:12839165:G:A	50	100	1	0.2894
7:12839308:G:A	50	100	1	0.04466
7:12839819:T:C	50	100	0.98	0.4644
7:12840024:G:A	50	100	1	0.04267
7:12840074:G:A	50	100	0.99	0.01362
7:12840262:C:G	49	100	1	0.01652
7:12840418:G:T	50	100	1	0.09622
7:12841054:T:C	50	100	1	0.1885
7:12841371:A:C	50	100	1	0.01144
7:12841678:G:A	50	100	1	0.06718
7:12841714:C:T	50	100	1	0.4784
7:12841949:A:G	50	100	1	0.144
7:12842503:C:T	50	100	1	0.2869
7:12842796:C:G	50	100	1	0.01344
7:12843317:C:T	49	100	1	0.04375
7:12843331:T:C	50	100	1	0.354
7:12843742:C:G	50	100	1	0.01362
7:12843990:C:G	50	100	1	0.05392
7:12844342:C:T	50	100	1	0.01652
7:12844472:C:T	50	100	1	0.01652
7:12845014:C:T	50	100	1	0.04466
7:12845104:C:G	50	100	1	0.01652
7:12845187:C:A	50	100	1	0.1405
7:12845462:G:C	50	100	1	0.04267
7:12845555:C:G	50	100	1	0.4072
7:12845622:C:A	50	100	1	0.01144
7:12845623:A:G	50	100	1	0.01126
7:12845980:T:A	50	100	1	0.03468
7:12846067:T:C	50	100	1	0.3927
7:12846134:T:C	50	100	1	0.1256
7:12846416:C:T	50	100	1	0.1057
7:12846433:A:C	50	100	0.98	0.05356
7:12846831:G:A	49	100	1	0.08787
7:12847027:T:C	50	100	1	0.1247
7:12847074:G:A	50	100	1	0.04267
7:12847336:G:A	50	100	1	0.2843
7:12847430:C:G	50	100	1	0.0167
7:12847456:C:G	50	100	1	0.0167
7:12847457:A:G	50	100	1	0.01126
7:12847531:C:T	50	100	1	0.1414
7:12847693:A:G	50	100	0.98	0.05556
7:12847782:C:T	50	100	0.98	0.05338
7:12847875:A:C	50	100	0.99	0.1948
7:12848057:C:T	50	100	0.96	0.01743
7:12848143:T:C	50	100	1	0.3925
7:12848176:C:T	50	100	1	0.0167
7:12848242:T:A	50	100	1	0.06046
7:12848493:C:T	50	100	1	0.05247
7:12848561:A:G	50	100	1	0.0138
7:12849104:G:A	50	100	1	0.01107
7:12849398:T:C	50	100	1	0.09205
7:12849702:A:G	49	100	1	0.4826
7:12849911:C:T	50	100	1	0.04267
7:12849946:T:C	50	100	1	0.04267
7:12849985:A:T	50	100	1	0.01525
7:12850200:C:T	50	100	0.95	0.02578
7:12850404:C:T	50	100	1	0.04539
7:12850460:T:C	50	100	1	0.01362
7:12850468:C:T	50	100	1	0.0167
7:12850531:C:A	50	100	1	0.4815
7:12850625:C:T	50	100	1	0.09205
7:12850697:A:G	50	100	1	0.3932
7:12850840:G:C	50	100	1	0.04521
7:12850863:G:C	50	100	1	0.05247
7:12851005:T:C	50	100	1	0.3934
7:12851312:C:G	50	100	0.99	0.01452
7:12851442:T:C	50	100	1	0.1044
7:12851687:C:T	50	100	1	0.482
7:12851880:A:G	50	100	1	0.0167
7:12851919:C:A	50	100	1	0.04267
7:12852055:T:C	50	100	1	0.10780000000000001
7:12852224:A:C	50	100	1	0.482
7:12852334:T:C	50	100	1	0.3927
7:12852870:G:T	50	100	1	0.4918
7:12853079:T:C	50	100	0.99	0.1403
7:12853153:T:C	50	100	1	0.09205
7:12853165:T:G	50	100	1	0.01325
7:12853295:A:G	50	100	1	0.01126
7:12853351:T:C	50	100	1	0.03577
7:12853501:A:G	50	100	0.87	0.01489
7:12853617:G:T	50	100	1	0.2721
7:12853638:T:C	50	100	1	0.07534
7:12853705:T:G	50	100	1	0.01107
7:12853744:G:C	50	100	1	0.01107
7:12853745:C:A	50	100	1	0.01126
7:12853768:A:G	50	100	1	0.01126
7:12853894:C:T	50	100	1	0.01107
7:12854323:G:C	50	100	1	0.01362
7:12854430:A:C	49	91.8	0.99	0.2867
7:12854510:G:A	50	100	0.97	0.05283
7:12854671:A:T	50	100	1	0.01362
7:12854801:G:T	50	100	0.97	0.05211
7:12854814:T:C	50	100	1	0.02052
7:12854933:C:G	50	100	0.99	0.04521
7:12855025:G:A	50	100	1	0.01434
7:12855474:A:G	50	100	1	0.3771
7:12855498:G:A	50	100	0.99	0.05846
7:12855509:T:C	50	100	1	0.1151
7:12855706:G:A	50	98	0.99	0.03558
7:12855991:T:G	50	100	1	0.3793
7:12856143:A:G	50	100	1	0.0541
7:12856233:G:A	50	100	1	0.2771
7:12856478:T:C	50	100	1	0.2771
7:12856638:G:A	50	100	1	0.3974
7:12856797:A:G	50	100	1	0.05428
7:12856938:C:T	50	98	1	0.05519
7:12857052:C:T	50	100	1	0.2898
7:12857316:T:C	49	100	1	0.0541
7:12857317:G:T	49	100	0.95	0.01144
7:12857325:C:T	47	100	1	0.3344
7:12857410:G:C	50	100	1	0.04448
7:12857440:A:G	49	98	1	0.3974
7:12857594:A:G	50	100	0.96	0.05664
7:12857924:T:A	50	100	1	0.3896
7:12858007:C:G	50	100	1	0.01688
7:12858064:G:T	50	100	1	0.4168
7:12858156:G:T	50	100	0.9	0.03885
7:12858163:T:C	50	100	1	0.3907
7:12858479:C:G	50	100	1	0.05519
7:12858504:C:T	49	100	1	0.2901
7:12858513:G:C	50	100	1	0.05519
7:12858582:A:T	50	100	1	0.04484
7:12858615:T:G	50	100	1	0.486
7:12858688:T:C	50	100	0.96	0.05683
7:12858994:G:A	50	100	1	0.01634
7:12859082:G:C	50	100	1	0.1429
7:12859532:A:C	50	100	1	0.486
7:12859537:T:C	50	100	1	0.01634
7:12859625:C:T	50	100	1	0.01434
7:12859729:C:T	48	91.7	0.9	0.1066
7:12859915:C:G	50	100	1	0.04466
7:12860045:T:G	50	100	1	0.1242
7:12860139:A:G	50	100	0.99	0.06808
7:12860453:A:G	50	100	1	0.2914
7:12860553:C:A	50	100	1	0.478
7:12860586:A:C	50	100	1	0.1235
7:12860628:A:C	50	100	1	0.09132
7:12860662:A:G	50	100	1	0.1235
7:12860691:C:G	50	100	1	0.01707
7:12861143:G:C	50	100	1	0.1235
7:12861462:A:G	50	100	1	0.1206
7:12861490:G:C	50	100	1	0.01271
7:12861747:T:A	50	100	0.99	0.1429
7:12861773:A:G	50	100	1	0.2908
7:12862213:G:A	50	100	1	0.498
7:12862290:A:C	50	100	0.99	0.01071
7:12862757:G:A	50	100	1	0.3925
7:12862831:G:A	50	100	1	0.04394
7:12862861:A:T	50	100	1	0.3925
7:12863098:C:G	50	100	1	0.3706
7:12863161:C:A	50	100	1	0.01688
7:12863259:A:G	50	100	1	0.01271
7:12863301:C:T	50	100	0.95	0.01398
7:12863472:T:C	50	100	1	0.4864
7:12863501:C:T	50	100	0.98	0.06917
7:12863646:T:G	50	100	1	0.2778
7:12863689:T:C	50	100	0.99	0.1098
7:12863815:T:A	50	100	1	0.1202
7:12863982:G:A	50	100	0.98	0.01344
7:12864002:G:T	50	100	0.96	0.02251
7:12864074:A:C	50	100	1	0.1427
7:12864187:T:C	50	100	1	0.01271
7:12864420:T:C	50	100	0.99	0.1244
7:12864481:G:A	50	100	1	0.2914
7:12864538:T:C	50	100	0.99	0.1193
7:12864675:G:A	50	100	1	0.05628
7:12864863:T:C	50	100	1	0.4782
7:12864900:C:T	50	100	1	0.09132
7:12865263:A:G	50	100	1	0.1434
7:12865334:G:T	50	100	1	0.3448
7:12865442:A:G	50	100	1	0.4784
7:12865477:G:A	50	100	1	0.1035
7:12866020:G:C	50	100	1	0.142
7:12866172:G:A	50	100	1	0.4784
7:12866250:A:G	50	100	1	0.1028
7:12866476:A:G	50	100	1	0.09041
7:12866716:A:G	50	100	1	0.06808
7:12866752:T:C	50	100	1	0.4729
7:12866939:G:A	50	100	1	0.09114
7:12866954:T:C	50	98	0.97	0.1107
7:12866955:G:T	50	98	0.97	0.116
7:12867006:T:G	50	100	0.96	0.0256
7:12867241:A:G	50	100	0.99	0.1109
7:12867436:A:C	50	100	1	0.3221
7:12867451:C:A	50	100	1	0.3106
7:12867553:T:C	50	100	0.99	0.1436
7:12867663:C:T	50	100	1	0.2053
7:12867999:C:T	50	100	1	0.09023
7:12868100:A:G	50	100	1	0.01071
7:12868307:T:A	50	100	1	0.05683
7:12868459:A:G	50	100	1	0.2854
7:12868534:A:G	50	100	1	0.4726
7:12868648:C:G	50	100	1	0.3945
7:12868692:A:C	50	100	1	0.05683
7:12868845:G:A	50	100	1	0.01035
7:12869195:T:C	50	100	1	0.4724
7:12869690:G:C	50	100	1	0.4728
7:12869782:C:T	50	100	1	0.4728
7:12869813:T:C	49	100	1	0.05683
7:12869828:C:G	50	100	1	0.05683
7:12870338:A:G	50	100	1	0.06808
7:12870343:A:G	50	100	1	0.08696
7:12870695:G:A	50	100	1	0.0541
7:12870741:G:A	50	100	1	0.3148
7:12871271:C:T	50	100	1	0.01362
7:12871368:G:A	50	100	1	0.0541
7:12871598:A:C	50	100	1	0.0541
7:12871705:G:A	50	100	1	0.0541
7:12871960:C:T	50	100	1	0.4212
7:12872260:G:C	50	100	1	0.05701
7:12872367:C:G	50	100	1	0.09096
7:12872385:A:G	50	100	1	0.0354
7:12872482:G:A	50	100	1	0.2197
7:12872609:C:T	50	100	1	0.3428
7:12872670:G:C	50	100	1	0.09096
7:12872800:G:T	50	100	1	0.1053
7:12873158:G:A	50	100	1	0.0354
7:12873206:T:C	50	100	1	0.01434
7:12873431:C:G	50	100	1	0.06845
7:12873494:C:A	50	100	1	0.3482
7:12873732:C:T	50	100	1	0.05701
7:12873891:G:A	50	100	1	0.4909
7:12873950:T:A	50	100	0.99	0.472
7:12874024:T:C	50	100	0.98	0.1363
7:12874416:G:T	50	100	1	0.0138
7:12874447:A:G	50	100	1	0.3471
7:12874477:C:G	50	100	1	0.05737
7:12874541:A:G	50	94	0.98	0.3306
7:12874608:A:T	50	100	0.99	0.4662
7:12874688:C:G	50	100	1	0.4657
7:12874786:A:G	50	100	0.99	0.4813
7:12874793:G:A	50	100	1	0.2889
7:12875001:T:C	50	98	0.97	0.2364
7:12875060:A:G	50	100	1	0.01434
7:12875077:G:T	50	100	1	0.06845
7:12875522:G:C	50	100	0.89	0.03232
7:12875568:T:C	50	100	0.96	0.06227
7:12875573:G:C	50	100	1	0.07934
7:12875940:A:T	50	100	1	0.2053
7:12876065:C:G	50	100	1	0.01471
7:12876123:T:A	50	100	1	0.2175
7:12876223:T:C	50	100	0.96	0.05283
7:12876292:A:T	50	100	1	0.02106
7:12876444:A:G	50	100	1	0.04521
7:12877404:A:G	50	100	1	0.07553
7:12877475:G:A	50	100	1	0.4731
7:12877681:C:G	50	100	1	0.07553
7:12877712:T:G	50	100	1	0.2175
7:12877813:T:G	50	100	1	0.05755
7:12877892:T:A	50	100	1	0.142
7:12878064:T:C	50	100	1	0.07553
7:12878298:C:T	50	100	1	0.0935
7:12878386:A:T	50	100	1	0.07553
7:12878392:A:G	50	100	0.99	0.468
7:12878398:T:C	50	100	1	0.07553
7:12878519:C:G	50	100	1	0.05737
7:12878544:T:C	50	100	1	0.468
7:12878678:A:G	50	100	1	0.4679
7:12878979:A:G	50	100	1	0.0935
7:12879149:T:C	50	100	1	0.311
7:12879151:C:G	50	100	1	0.02505
7:12879289:T:C	50	100	1	0.0935
7:12879483:G:A	50	100	1	0.07553
7:12879593:G:A	50	100	0.94	0.0187
7:12879668:T:C	50	100	1	0.2197
7:12879670:T:G	50	100	1	0.01416
7:12879690:A:G	50	100	1	0.01416
7:12879755:C:T	50	100	1	0.217
7:12880150:G:A	50	100	1	0.2206
7:12880243:A:C	50	100	0.98	0.0305
7:12880562:G:A	50	100	0.99	0.3184
7:12880858:C:G	50	100	1	0.4733
7:12881009:G:A	50	100	1	0.4735
7:12881287:T:C	50	100	1	0.3114
7:12881334:A:C	50	100	1	0.01416
7:12881573:T:A	50	100	1	0.1409
7:12881752:A:G	50	100	0.98	0.03068
7:12881798:A:G	50	100	1	0.2171
7:12881812:T:G	50	100	1	0.02524
7:12882104:G:T	50	100	1	0.02505
7:12882120:A:G	50	100	1	0.2182
7:12882186:G:A	50	100	1	0.07171
7:12882218:A:G	50	100	1	0.01035
7:12882312:T:C	49	100	1	0.01198
7:12882331:A:T	49	100	1	0.01017
7:12882549:A:G	50	100	1	0.0935
7:12882643:C:T	50	100	1	0.2175
7:12882927:T:C	50	100	1	0.1382
7:12883189:T:G	50	100	1	0.2836
7:12883233:C:T	50	100	1	0.138
7:12883355:A:G	50	100	1	0.138
7:12883439:G:T	50	100	1	0.03722
7:12883470:C:A	49	100	1	0.05537
7:12883526:T:C	50	94	0.99	0.0285
7:12883527:T:C	50	96	1	0.05029
7:12883530:C:T	50	96	0.98	0.1102
7:12883550:T:G	50	96	0.99	0.1407
7:12883597:G:C	50	100	1	0.4651
7:12883931:T:C	50	96	0.99	0.4588
7:12884677:A:G	50	98	1	0.01398
7:12884848:T:A	50	100	1	0.02251
7:12884954:A:G	50	98	0.99	0.4619
7:12885106:T:G	50	100	1	0.1354
7:12885151:C:A	50	100	0.99	0.3277
7:12885370:G:A	50	98	0.99	0.3538
7:12885725:G:A	50	98	0.99	0.3629
7:12885808:G:A	50	98	0.99	0.3428
7:12885897:T:C	50	100	1	0.3344
7:12886023:A:T	50	98	1	0.1026
7:12886109:T:C	50	98	1	0.3284
7:12886173:T:C	50	98	1	0.431
7:12886262:G:A	50	98	1	0.2598
7:12886280:T:C	50	100	1	0.01289
7:12886332:T:C	50	98	1	0.2081
7:12886469:C:G	50	98	1	0.1048
7:12886870:A:G	50	98	1	0.4328
7:12887311:A:G	50	100	1	0.2389
7:12887752:C:T	50	100	0.98	0.1022
7:12887969:T:G	50	98	1	0.4009
7:12887981:G:A	50	98	0.99	0.258
7:12888229:T:C	50	100	0.98	0.09005
7:12888276:T:C	50	98	0.97	0.1264
7:12888392:C:G	50	100	1	0.04648
7:12888406:T:C	50	100	1	0.04503
7:12888612:C:T	49	93.9	0.84	0.04757
7:12888645:C:T	50	90	0.97	0.1509
7:12888810:G:A	50	100	1	0.3293
7:12888829:T:C	50	100	1	0.4956
7:12889033:A:C	50	100	0.96	0.01924
7:12889486:C:G	50	100	0.98	0.08315
7:12889587:T:C	50	100	1	0.1629
7:12889685:A:T	50	100	1	0.4512
7:12889739:G:A	50	100	1	0.05301
7:12889750:C:T	50	100	0.99	0.1026
7:12889829:A:C	50	100	1	0.4898
7:12889893:G:A	50	100	1	0.04484
7:12889926:A:C	50	100	1	0.05301
7:12890536:T:C	50	100	1	0.05301
7:12890566:G:A	50	98	0.99	0.1294
7:12890763:T:C	50	100	1	0.01344
7:12890775:C:T	50	100	1	0.3479
7:12890912:T:C	50	100	0.98	0.08479
7:12891028:A:T	50	100	1	0.3286
7:12891061:T:C	50	100	0.95	0.0187
7:12891073:G:A	50	100	1	0.04484
7:12891328:A:G	50	100	0.99	0.4472
7:12891452:T:C	50	100	1	0.04484
7:12891614:T:G	50	98	1	0.3479
7:12891646:C:A	50	98	1	0.1075
7:12891885:C:T	50	100	1	0.3422
7:12891950:A:G	50	100	1	0.01471
7:12892208:A:C	50	100	1	0.25
7:12892257:C:T	50	100	0.99	0.01235
7:12892424:G:T	50	100	1	0.4817
7:12892528:T:C	50	100	1	0.08987
7:12892540:G:C	50	100	1	0.2653
7:12892579:C:A	49	98	0.99	0.3497
7:12892632:G:C	50	96	1	0.1193
7:12893103:A:C	50	96	0.99	0.2565
7:12893209:G:A	50	100	1	0.1474
7:12893315:G:A	50	100	1	0.1474
7:12893319:A:T	50	98	1	0.1187
7:12893322:A:C	50	98	1	0.1187
7:12893424:G:A	50	100	1	0.3295
7:12893474:T:C	50	98	0.88	0.03086
7:12893489:G:C	50	100	1	0.08315
7:12893593:T:A	50	100	1	0.167
7:12893674:G:C	50	100	1	0.04521
7:12894112:G:A	50	100	1	0.06808
7:12894190:T:A	50	100	1	0.0768
7:12894197:C:T	50	100	1	0.04521
7:12894198:T:G	50	100	1	0.04539
7:12894289:G:T	50	98	1	0.09132
7:12894577:A:G	50	98	0.98	0.1187
7:12894726:G:A	50	100	1	0.02251
7:12894732:A:G	50	100	1	0.07571
7:12895083:A:G	50	100	1	0.06155
7:12895151:T:C	50	98	0.99	0.09296
7:12895225:G:C	50	98	1	0.118
7:12895237:A:G	50	100	1	0.2515
7:12895534:A:G	50	100	1	0.167
7:12895760:G:T	50	100	1	0.4864
7:12895820:T:G	50	100	1	0.01235
7:12895842:C:G	50	100	1	0.07553
7:12895863:T:G	50	100	1	0.06772
7:12895897:G:T	50	100	1	0.331
7:12895960:C:G	50	100	1	0.08406
7:12896052:G:C	50	100	1	0.0512
7:12896057:G:A	50	100	1	0.148
7:12896139:G:A	50	100	1	0.04503
7:12896198:A:G	50	98	0.8	0.01398
7:12896385:T:C	50	100	1	0.01107
7:12897142:C:G	50	100	1	0.1676
7:12897419:T:C	50	100	1	0.01107
7:12897456:C:T	50	98	1	0.06137
7:12897508:T:A	50	100	1	0.4187
7:12897542:T:C	50	100	1	0.06137
7:12897619:C:T	50	100	1	0.08878
7:12897630:C:G	50	100	1	0.1481
7:12897719:A:G	50	100	1	0.06137
7:12897775:G:T	50	100	0.96	0.05301
7:12897811:A:G	50	100	1	0.1676
7:12898031:C:T	50	100	1	0.1676
7:12898119:G:C	50	100	1	0.04503
7:12898137:A:G	50	100	1	0.01107
7:12898203:T:C	50	100	1	0.07534
7:12898418:C:T	50	100	1	0.07879
7:12898453:A:G	50	100	1	0.06137
7:12898615:G:C	50	100	1	0.08678
7:12898642:G:C	50	100	1	0.06137
7:12898657:G:A	50	100	1	0.06137
7:12898769:G:A	50	100	1	0.1481
7:12898909:A:G	50	100	1	0.06137
7:12898978:G:C	50	100	1	0.06137
7:12899065:C:T	50	100	1	0.148
7:12899085:T:C	50	100	1	0.419
7:12899090:A:G	50	100	1	0.06137
7:12899167:A:C	50	100	1	0.06137
7:12899500:G:T	50	100	1	0.1402
7:12899596:A:G	50	100	1	0.0866
7:12899601:G:A	50	100	1	0.06137
7:12899622:T:A	50	98	1	0.0866
7:12899704:A:G	50	100	0.99	0.1489
7:12899754:G:T	50	100	1	0.01235
7:12899758:G:T	50	100	1	0.06137
7:12899848:T:C	50	100	1	0.06137
7:12900339:A:G	50	100	1	0.06137
7:12900587:G:A	50	100	0.99	0.01634
7:12900603:C:T	50	96	0.99	0.1225
7:12900712:T:C	50	100	0.99	0.1616
7:12900740:G:A	50	100	1	0.1612
7:12900785:A:G	50	100	1	0.1776
7:12900802:G:A	49	100	0.99	0.061
7:12900844:C:T	50	100	1	0.1167
7:12900846:C:T	49	100	0.99	0.061
7:12900857:T:A	50	100	0.98	0.02397
7:12901419:A:G	50	98	0.99	0.1363
7:12901542:T:A	50	100	0.97	0.01398
7:12901563:G:T	50	100	1	0.2712
7:12901596:G:A	50	98	1	0.1485
7:12901757:C:G	50	100	1	0.1599
7:12901795:T:C	50	100	1	0.1483
7:12901803:C:T	50	100	1	0.1599
7:12901929:G:A	50	100	1	0.06536
7:12902005:T:C	50	100	1	0.1024
7:12902042:G:A	50	100	1	0.1601
7:12902109:A:G	50	100	0.99	0.1511
7:12902139:T:C	50	100	0.86	0.01489
7:12902304:T:G	50	100	1	0.1681
7:12902574:A:G	50	100	1	0.1024
7:12902808:T:A	50	100	1	0.0886
7:12902828:G:C	50	100	1	0.04521
7:12902907:T:A	50	100	1	0.01107
7:12902928:T:C	50	98	1	0.1069
7:12902951:A:G	50	98	0.99	0.08479
7:12903080:A:G	50	100	1	0.04521
7:12903144:C:T	50	100	0.91	0.06137
7:12903550:C:T	50	100	1	0.08842
7:12903634:G:A	50	98	0.99	0.1048
7:12903658:T:A	50	96	0.93	0.06917
7:12903789:G:C	50	100	1	0.1667
7:12903825:G:A	50	100	1	0.0886
7:12903934:T:C	50	100	0.95	0.06137
7:12904009:T:G	50	100	1	0.1481
7:12904031:A:G	50	98	0.99	0.2809
7:12904100:G:C	50	100	1	0.1667
7:12904173:T:G	50	98	0.99	0.09368
7:12904202:A:C	50	100	0.98	0.08787
7:12904244:C:G	50	98	0.99	0.09568
7:12904298:T:G	50	100	1	0.09949
7:12904347:T:C	50	98	1	0.1146
7:12904379:T:C	50	98	1	0.2184
7:12904406:C:A	50	100	1	0.1667
7:12904463:A:T	50	96	1	0.1146
7:12905126:T:G	50	98	1	0.2823
7:12905353:C:T	50	100	1	0.161
7:12905505:A:G	50	100	1	0.07462
7:12905575:A:G	50	100	1	0.0886
7:12905788:C:A	50	100	1	0.161
7:12905966:T:A	50	100	1	0.1511
7:12906005:C:T	50	100	1	0.01107
7:12906013:C:G	50	100	1	0.09967
7:12906042:G:A	50	100	1	0.09931
7:12906268:G:T	50	98	1	0.1652
7:12906446:C:T	50	98	0.95	0.08406
7:12906509:C:A	50	98	1	0.104
7:12906525:A:G	50	100	0.97	0.01307
7:12906548:T:C	50	98	1	0.09967
7:12906591:T:A	50	98	1	0.2538
7:12906629:C:T	50	100	1	0.01598
7:12906682:A:T	50	98	0.98	0.2513
7:12907107:G:A	50	98	0.98	0.1609
7:12907298:G:A	50	100	1	0.04521
7:12907348:T:C	50	98	0.98	0.2524
7:12907392:A:G	50	100	1	0.06118
7:12907403:C:G	50	100	1	0.08824
7:12907418:T:G	50	100	1	0.08824
7:12907457:C:T	50	100	1	0.07952
7:12907744:C:T	50	100	1	0.01107
7:12908027:G:A	50	100	1	0.04521
7:12908152:T:G	50	100	0.97	0.01616
7:12908157:C:T	50	98	1	0.08824
7:12908356:G:C	49	98	0.99	0.1146
7:12908364:C:T	46	93.5	0.94	0.1563
7:12908371:G:A	48	97.9	1	0.01634
7:12908373:C:G	48	95.8	0.98	0.05882
7:12908481:G:C	49	100	1	0.3469
7:12908506:C:A	50	100	1	0.04521
7:12908557:A:G	50	100	1	0.3359
7:12908625:A:G	50	100	0.96	0.01325
7:12908687:T:C	50	100	1	0.1638
7:12908709:C:T	50	100	1	0.04521
7:12908810:C:T	50	100	1	0.1638
7:12908811:C:G	50	100	1	0.06736
7:12909138:G:A	50	100	1	0.1638
7:12909155:G:A	50	100	1	0.01144
7:12909232:A:G	50	100	1	0.1638
7:12909322:A:G	50	100	1	0.01471
7:12909437:C:G	50	98	1	0.49
7:12909913:G:A	50	100	1	0.1636
7:12910006:G:T	50	100	1	0.0138
7:12910015:G:A	50	100	1	0.1636
7:12910075:T:C	50	100	1	0.1634
7:12910244:C:T	50	100	1	0.08805
7:12910525:T:A	50	100	1	0.1501
7:12910605:G:C	50	100	1	0.01235
7:12910715:T:C	50	100	0.7	0.01071
7:12910762:A:G	50	98	0.96	0.112
7:12910879:C:T	50	100	1	0.3506
7:12910888:C:T	50	100	1	0.1471
7:12910986:T:A	50	100	1	0.1496
7:12911147:G:T	50	100	1	0.1505
7:12911290:C:G	50	98	0.99	0.1106
7:12911322:G:C	50	100	1	0.09731
7:12911424:T:G	50	100	1	0.09804
7:12911605:A:G	50	100	1	0.04666
7:12911668:G:A	50	100	1	0.1458
7:12911717:G:A	50	100	1	0.04847
7:12911987:A:T	50	100	1	0.1478
7:12911997:C:A	50	100	1	0.1478
7:12912195:A:G	50	100	1	0.1478
7:12912209:T:G	50	100	1	0.1478
7:12912217:G:A	50	100	1	0.01144
7:12912319:A:G	50	100	1	0.01071
7:12912394:C:T	49	91.8	0.78	0.06554
7:12912398:C:T	49	93.9	0.67	0.08188
7:12912469:T:C	50	100	1	0.1478
7:12912585:C:A	49	100	1	0.01107
7:12912678:T:C	50	100	1	0.09913
7:12913134:C:T	50	100	0.99	0.2077
7:12913148:A:G	50	100	1	0.1476
7:12913492:G:A	50	100	1	0.01253
7:12913568:G:A	50	100	1	0.23
7:12913604:T:G	50	100	1	0.2415
7:12913826:G:T	50	100	0.99	0.1855
7:12913880:C:T	50	100	1	0.04394
7:12914326:A:G	50	100	1	0.07426
7:12914357:G:A	50	100	1	0.3998
7:12914360:C:T	50	100	0.93	0.01634
7:12914465:C:T	50	100	0.98	0.234
7:12914488:G:C	50	100	1	0.04394
7:12914528:G:A	50	100	1	0.01507
7:12914675:G:A	50	100	1	0.419
7:12914854:G:C	50	100	1	0.04466
7:12915151:A:G	50	100	0.99	0.1509
7:12915235:G:A	50	100	1	0.4768
7:12915236:C:A	50	100	1	0.01507
7:12915396:A:G	50	100	0.95	0.02415
7:12915479:T:C	50	100	0.97	0.01089
7:12915555:G:A	50	100	1	0.4167
7:12915813:T:C	50	100	1	0.4047
7:12915844:T:C	50	100	1	0.4136
7:12916080:A:G	50	100	0.98	0.207
7:12916104:C:T	50	98	1	0.4188
7:12916194:G:A	50	100	1	0.0955
7:12916199:G:A	50	100	0.99	0.2017
7:12916267:C:T	50	100	0.97	0.1672
7:12916406:C:T	50	100	1	0.4541
7:12916634:C:T	50	100	1	0.207
7:12916723:G:T	50	100	1	0.4624
7:12916837:T:G	50	100	1	0.3537
7:12917235:C:G	50	100	1	0.4118
7:12917313:G:C	50	100	0.99	0.3535
7:12917397:A:C	50	98	0.95	0.01779
7:12917403:G:A	50	100	0.99	0.1826
7:12917420:A:T	50	100	0.93	0.01271
7:12917600:T:G	50	100	1	0.02179
7:12917654:C:T	50	100	0.99	0.2044
7:12917682:A:C	50	100	0.99	0.2046
7:12917912:G:C	50	100	0.98	0.0443
7:12917923:A:G	50	100	0.99	0.3537
7:12917935:C:G	50	100	0.99	0.2044
7:12918033:A:G	50	100	0.99	0.2044
7:12918034:G:T	50	100	1	0.2057
7:12918356:G:A	50	100	1	0.2061
7:12918535:G:A	50	100	0.99	0.1826
7:12918871:G:C	50	100	0.98	0.04357
7:12919007:T:C	50	100	0.99	0.1826
7:12919061:G:C	50	100	0.99	0.3528
7:12919311:T:C	50	98	0.96	0.08025
7:12919367:A:G	50	100	0.98	0.2057
7:12919502:A:G	50	100	1	0.01198
7:12919532:T:C	50	100	0.94	0.05447
7:12919582:C:T	50	100	1	0.02179
7:12919635:T:C	50	100	1	0.08678
7:12919722:C:T	50	100	1	0.1509
7:12919787:T:C	50	100	1	0.08678
7:12919876:A:T	50	100	0.99	0.1826
7:12919987:T:C	50	100	0.99	0.4325
7:12920094:C:T	50	98	0.96	0.0581
7:12920271:A:C	50	100	0.99	0.4326
7:12920326:G:C	50	100	0.99	0.4542
7:12920388:A:G	50	100	0.99	0.4593
7:12920532:C:G	50	100	1	0.01924
7:12920577:T:G	50	98	0.98	0.3529
7:12920637:T:C	50	100	0.98	0.1826
7:12920719:T:A	50	100	0.98	0.4617
7:12920797:C:T	50	100	0.98	0.1786
7:12920823:T:A	50	100	0.99	0.08696
7:12920834:T:C	50	100	0.99	0.08696
7:12921841:A:G	50	100	0.98	0.2059
7:12921871:C:G	50	100	0.98	0.2059
7:12922798:C:T	50	98	0.96	0.04757
7:12922814:C:T	50	100	1	0.02179
7:12922947:T:C	50	100	1	0.02197
7:12923018:G:A	50	100	0.99	0.1634
7:12923138:T:G	50	100	0.98	0.08696
7:12923154:C:T	50	100	1	0.02197
7:12923486:C:T	50	100	0.97	0.07153
7:12923623:T:C	50	100	1	0.01507
7:12923659:A:C	50	100	0.97	0.3486
7:12923682:G:A	50	100	0.96	0.2237
7:12923915:A:C	50	100	0.79	0.04194
7:12923997:G:A	50	100	0.97	0.04466
7:12924001:A:G	50	100	0.81	0.03413
7:12924027:G:C	50	100	0.97	0.03667
7:12924044:A:G	50	96	0.83	0.3134
7:12924282:G:C	50	84	0.76	0.3059
7:12924340:T:C	50	84	0.7	0.1416
7:12924361:A:G	50	98	0.9	0.07843
7:12924380:G:A	50	78	0.75	0.3244
7:12924566:A:G	50	98	0.77	0.01725
7:12924567:C:T	50	98	0.75	0.03758
7:12924669:G:A	50	84	0.75	0.3956
7:12924805:A:T	50	78	0.73	0.2042
7:12924938:G:A	50	96	0.84	0.1743
7:12925212:T:C	50	100	0.64	0.02378
7:12925225:G:A	50	92	0.92	0.3034
7:12925317:G:A	49	91.8	0.92	0.3844
7:12925412:C:T	50	98	0.94	0.2141
7:12925460:G:A	50	98	0.93	0.03631
7:12925611:C:T	50	98	0.99	0.3326
7:12925848:T:C	50	96	0.96	0.1832
7:12926232:T:A	50	100	0.99	0.0581
7:12926351:A:G	50	94	0.99	0.3644
7:12926560:T:G	50	100	0.99	0.0581
7:12927741:G:T	50	100	0.99	0.01688
7:12927824:C:T	49	98	0.98	0.1696
7:12928143:G:A	50	100	0.99	0.05792
7:12928277:G:C	50	100	0.99	0.1102
7:12928388:G:T	50	100	1	0.01089
7:12929330:T:C	50	96	0.99	0.3647
7:12929778:T:A	50	94	0.96	0.165
7:12930088:C:G	50	96	0.99	0.3644
7:12930243:T:C	50	96	0.98	0.3725
7:12930337:A:T	50	100	0.99	0.01126
7:12930431:A:G	50	100	0.99	0.0158
7:12931133:T:C	50	100	0.99	0.09168
7:12931399:A:G	50	96	0.99	0.4341
7:12931413:A:G	50	100	1	0.05755
7:12931506:T:C	50	96	0.99	0.3644
7:12931552:T:C	50	100	0.98	0.03395
7:12931611:T:G	50	100	0.98	0.05846
7:12931723:T:G	50	100	0.96	0.01289
7:12931726:C:T	50	98	0.98	0.03232
7:12931923:G:A	50	100	1	0.01325
7:12932445:G:A	50	100	1	0.2075
7:12932614:G:A	50	100	1	0.2691
7:12932662:G:A	50	100	0.99	0.1293
7:12932708:G:A	50	100	1	0.3675
7:12932713:G:C	50	100	1	0.3678
7:12933060:A:G	50	100	1	0.08824
7:12933245:G:T	50	100	1	0.1405
7:12933363:T:G	50	98	0.84	0.01017
7:12933366:A:G	50	98	0.98	0.2333
7:12933378:G:A	50	100	0.98	0.03395
7:12933490:G:A	50	100	1	0.3689
7:12933556:G:C	50	100	1	0.3691
7:12933661:A:G	50	100	0.99	0.3695
7:12933958:T:A	50	100	1	0.3693
7:12933984:C:A	50	100	1	0.3315
7:12934028:T:A	50	100	1	0.3693
7:12934083:T:C	50	100	1	0.1405
7:12934166:A:T	50	100	1	0.3693
7:12934197:T:C	50	100	1	0.3693
7:12934229:T:C	50	100	1	0.3693
7:12934493:A:G	50	100	0.87	0.01779
7:12934500:C:T	50	100	1	0.4562
7:12934716:T:C	50	100	1	0.08842
7:12934774:G:A	50	100	1	0.08805
7:12934789:A:G	50	100	1	0.1084
7:12935236:G:T	50	100	1	0.05846
7:12935591:T:G	50	100	1	0.2249
7:12935833:T:C	50	100	1	0.09223
7:12935846:G:T	50	100	0.99	0.4573
7:12935930:G:A	50	100	0.98	0.03395
7:12936104:T:C	50	100	0.99	0.02687
7:12936255:A:G	50	100	1	0.09078
7:12936367:G:A	50	100	1	0.05864
7:12936415:G:T	50	100	1	0.0915
7:12936680:G:A	50	100	1	0.1429
7:12936983:G:A	50	98	0.98	0.3043
7:12937592:T:C	50	96	0.96	0.05991
7:12937611:A:G	50	100	1	0.3676
7:12937626:T:G	50	100	0.99	0.3656
7:12937808:T:A	50	100	0.99	0.3673
7:12938216:G:T	50	100	1	0.08751
7:12938338:G:C	50	100	1	0.03431
7:12938555:G:A	50	100	1	0.02052
7:12938692:G:A	50	100	1	0.01325
7:12938728:C:T	50	100	0.99	0.3689
7:12938767:G:A	50	100	1	0.1075
7:12938864:T:G	50	100	1	0.1075
7:12938888:G:A	50	100	1	0.1407
7:12938927:G:A	50	100	1	0.01325
7:12939067:A:C	50	100	1	0.2162
7:12939153:G:C	50	100	1	0.1082
7:12939188:G:C	50	100	0.99	0.2338
7:12939320:C:G	50	100	1	0.3706
7:12939372:C:T	50	100	1	0.3706
7:12939695:G:C	50	100	1	0.3691
7:12939757:A:G	50	98	1	0.2328
7:12941075:A:G	50	100	1	0.3673
7:12941199:C:T	50	100	1	0.3671
7:12941516:A:C	50	96	0.93	0.04339
7:12941526:C:A	50	98	1	0.3653
7:12941570:C:T	50	100	0.99	0.1015
7:12941649:G:A	50	100	1	0.05864
7:12941759:G:T	50	100	1	0.37
7:12942393:G:T	50	100	1	0.3686
7:12942558:A:C	50	100	1	0.02542
7:12942617:C:G	50	100	1	0.4336
7:12942814:T:C	50	100	1	0.4399
7:12942854:G:A	50	100	1	0.1874
7:12943172:G:A	50	100	1	0.4337
7:12943549:C:T	50	100	1	0.2329
7:12943624:C:T	50	100	1	0.3675
7:12944506:G:T	49	100	1	0.1396
7:12944578:C:T	50	100	0.99	0.02033
7:12945376:C:T	50	100	1	0.01253
7:12945546:T:C	50	100	1	0.3675
7:12945608:A:G	50	100	1	0.1102
7:12946096:G:A	50	100	0.99	0.01198
7:12946160:G:A	50	100	1	0.05447
7:12946442:A:T	50	100	1	0.2705
7:12946460:C:T	50	100	1	0.03286
7:12946551:G:C	50	96	0.96	0.05955
7:12946589:T:C	49	100	1	0.3822
7:12946904:A:T	50	100	0.97	0.01198
7:12947088:G:A	50	100	1	0.3676
7:12947428:C:G	50	100	0.96	0.01198
7:12947435:T:C	50	100	1	0.3675
7:12947793:C:G	50	100	1	0.3686
7:12947838:G:A	50	98	0.63	0.02306
7:12948016:T:C	50	100	1	0.1427
7:12948261:A:C	50	100	1	0.2347
7:12948617:A:G	50	100	1	0.3675
7:12948822:G:A	50	100	1	0.2347
7:12948859:A:C	50	100	0.97	0.06481
7:12949931:A:T	49	100	1	0.01253
7:12950112:G:A	50	98	0.99	0.02233
7:12950164:G:A	50	98	1	0.2349
7:12950213:A:G	50	100	1	0.3299
7:12950250:A:T	50	100	1	0.01289
7:12950300:T:G	50	100	1	0.3005
7:12950413:G:T	50	100	1	0.3696
7:12950915:C:T	50	100	0.97	0.03395
7:12951163:G:T	50	100	1	0.01507
7:12951423:C:G	50	100	1	0.1874
7:12951429:C:T	50	100	0.89	0.02052
7:12951501:C:T	50	98	1	0.0581
7:12952076:A:C	50	100	1	0.1418
7:12952095:C:T	50	100	1	0.03014
7:12952096:G:A	50	100	1	0.3691
7:12952269:G:A	50	100	0.79	0.0207
7:12952302:A:G	50	100	1	0.1443
7:12953165:C:G	50	100	1	0.3666
7:12953335:A:G	50	100	1	0.4593
7:12954192:C:G	50	100	1	0.3696
7:12954815:C:G	50	100	1	0.01507
7:12954973:C:T	50	100	1	0.3706
7:12955038:T:G	50	100	1	0.1431
7:12955204:T:C	50	100	0.98	0.01289
7:12955436:C:T	50	100	1	0.3704
7:12955566:C:A	50	98	0.98	0.02269
7:12955811:G:A	50	100	0.92	0.01289
7:12956149:A:G	50	100	0.99	0.3869
7:12956153:C:T	50	100	0.99	0.3676
7:12956403:A:C	50	100	0.99	0.221
7:12957055:G:A	50	100	0.99	0.374
7:12957381:A:C	50	100	0.93	0.1331
7:12957962:A:G	50	100	0.98	0.06935
7:12958034:A:T	50	100	1	0.02977
7:12958089:A:G	50	100	0.88	0.01089
7:12958141:G:A	50	100	0.98	0.3767
7:12958254:G:A	50	100	0.99	0.1407
7:12958589:C:G	50	100	0.97	0.06354
7:12958774:C:T	50	100	0.88	0.01089
7:12959261:T:C	50	100	0.97	0.04884
7:12959278:G:A	50	100	0.99	0.02687
7:12959565:G:A	50	100	0.65	0.01525
7:12959760:T:G	50	100	1	0.2462
7:12959777:T:A	50	100	0.92	0.01416
7:12960238:A:G	50	98	0.97	0.3086
7:12961202:A:G	50	100	1	0.2738
7:12961254:A:C	50	100	1	0.274
7:12961449:G:A	50	100	0.99	0.36870000000000003
7:12961688:G:A	50	100	0.89	0.01089
7:12962693:T:G	49	100	0.97	0.07698
7:12962804:C:T	50	100	0.99	0.02542
7:12962922:G:C	50	100	0.98	0.3056
7:12963139:G:C	50	100	0.98	0.1816
7:12963586:C:A	50	100	0.9	0.02269
7:12963956:A:G	50	100	0.99	0.2039
7:12964075:A:G	50	100	0.93	0.02669
7:12964370:A:G	50	100	1	0.1418
7:12964458:C:T	50	100	0.98	0.02524
7:12964556:T:C	50	100	0.94	0.063
7:12966088:A:T	50	98	0.98	0.1407
7:12966151:T:G	50	98	0.98	0.1407
7:12966235:C:T	50	98	0.89	0.01362
7:12966368:A:G	50	98	0.96	0.1182
7:12966942:T:C	50	100	0.97	0.1959
7:12966969:A:C	50	98	0.98	0.2582
7:12967452:G:A	50	100	0.97	0.04829
7:12967711:A:G	50	100	0.91	0.01271
7:12967912:C:T	50	100	0.98	0.1347
7:12968049:G:T	50	100	0.99	0.1968
7:12968383:C:T	50	100	0.98	0.4256
7:12968489:C:T	50	100	0.97	0.04194
7:12968573:T:G	50	100	0.99	0.1314
7:12969397:C:T	50	100	1	0.03686
7:12969418:C:A	50	100	0.88	0.01652
7:12969785:G:C	50	100	1	0.04194
7:12969932:T:C	50	100	0.99	0.335
7:12970377:C:G	50	100	1	0.09277
7:12970504:G:T	50	100	0.99	0.01797
7:12970570:T:C	50	100	0.99	0.3647
7:12970706:A:T	50	100	0.99	0.1374
7:12971284:G:T	50	98	0.98	0.1151
7:12971291:A:G	50	100	0.99	0.3647
7:12971562:C:T	50	100	1	0.4512
7:12971816:A:T	50	100	0.98	0.3863
7:12971948:G:A	50	100	1	0.4512
7:12972061:A:T	50	100	1	0.2925
7:12972158:C:G	50	98	0.91	0.0492
7:12972505:C:T	49	100	1	0.04212
7:12972578:G:A	45	97.8	0.98	0.1353
7:12972715:G:A	50	100	1	0.2938
7:12972803:A:G	50	100	1	0.2927
7:12972859:G:A	50	100	0.99	0.3863
7:12972903:G:A	50	100	1	0.2927
7:12972942:C:T	50	100	0.97	0.1353
7:12973460:T:C	50	100	0.98	0.01834
7:12973905:T:C	50	100	1	0.04557
7:12974053:G:A	50	100	1	0.02959
7:12974126:C:T	50	98	0.99	0.3121
7:12974239:T:A	50	96	0.97	0.2471
7:12974355:T:G	50	100	1	0.03595
7:12974378:T:G	50	100	1	0.3413
7:12974395:C:T	50	100	0.98	0.01434
7:12974595:T:C	50	100	1	0.3308
7:12974891:T:A	50	100	1	0.2852
7:12975858:C:A	50	100	1	0.02469
7:12976939:G:A	50	100	0.99	0.02487
7:12977010:C:G	50	100	0.98	0.1291
7:12977030:A:G	50	100	0.99	0.4254
7:12977372:T:C	50	100	0.99	0.01707
7:12977384:T:G	50	100	1	0.281
7:12977416:G:A	50	100	0.99	0.3175
7:12977793:A:G	50	100	0.99	0.06899
7:12978279:A:G	50	98	1	0.3056
7:12978527:A:C	50	100	1	0.3094
7:12978630:T:C	50	100	0.99	0.3112
7:12978841:C:G	50	100	0.99	0.09296
7:12978858:A:G	50	100	1	0.447
7:12980236:G:A	50	100	1	0.2614
7:12980459:C:T	50	100	1	0.0512
7:12980683:G:A	50	100	0.99	0.3174
7:12980713:T:C	50	100	0.98	0.04593
7:12981136:G:A	50	100	1	0.3041
7:12981208:C:T	49	100	0.99	0.01688
7:12981980:C:T	50	100	0.94	0.03068
7:12982035:T:A	50	100	1	0.3086
7:12982048:A:C	50	100	1	0.3085
7:12982080:A:C	50	100	1	0.3085
7:12982290:A:G	50	100	1	0.3085
7:12982443:A:G	50	100	0.99	0.01761
7:12982484:C:G	49	98	1	0.3086
7:12982913:C:T	50	98	1	0.09677
7:12982968:A:T	50	98	1	0.309
7:12983046:T:C	50	98	1	0.309
7:12983350:G:C	50	98	1	0.3086
7:12983362:T:G	50	100	0.99	0.01688
7:12983495:T:A	50	98	1	0.3092
7:12984601:C:T	50	98	0.99	0.05011
7:12984759:C:G	50	98	1	0.305
7:12984842:T:G	50	98	0.95	0.1314
7:12985332:T:C	50	96	0.99	0.4355
7:12985352:T:C	50	96	0.99	0.4561
7:12986157:G:A	50	98	1	0.3032
7:12986293:G:A	50	98	1	0.3045
7:12986553:C:T	50	100	0.98	0.0138
7:12986659:G:A	50	98	1	0.04757
7:12986688:T:A	50	98	1	0.3043
7:12986801:T:A	50	98	1	0.3052
7:12986913:A:G	50	100	0.99	0.04212
7:12987090:G:A	49	100	1	0.303
7:12987586:A:T	50	100	0.97	0.01344
7:12987635:C:G	50	98	1	0.3083
7:12987651:C:G	50	98	1	0.3074
7:12988070:T:C	50	98	1	0.264
7:12988301:C:T	50	98	0.96	0.1314
7:12988538:C:T	50	98	1	0.2671
7:12988571:A:C	50	96	1	0.3617
7:12988590:C:T	50	100	1	0.0443
7:12989027:C:T	50	100	1	0.3001
7:12989113:G:T	49	100	1	0.3027
7:12989179:G:A	50	100	0.99	0.01834
7:12989199:C:T	49	100	0.99	0.01162
7:12989349:T:C	50	100	1	0.3386
7:12989511:A:C	50	100	1	0.3386
7:12989869:A:G	50	100	0.86	0.02179
7:12990203:G:C	50	100	1	0.2927
7:12990243:A:C	50	100	1	0.343
7:12990721:C:T	50	100	0.97	0.03722
7:12990783:A:G	50	100	0.98	0.1521
7:12990949:A:G	50	100	0.98	0.1089
7:12991207:G:A	50	100	0.98	0.0748
7:12991357:C:T	50	98	0.96	0.3451
7:12991368:C:T	50	98	0.96	0.3391
7:12991509:A:G	50	98	0.96	0.2801
7:12991950:A:T	50	100	0.99	0.01289
7:12992259:C:T	50	100	0.84	0.03903
7:12992379:A:G	49	100	0.98	0.08914
7:12992499:G:A	50	100	0.99	0.04484
7:12992927:G:A	50	100	0.95	0.3132
7:12992969:C:G	50	100	0.98	0.08969
7:12993234:A:C	50	100	0.96	0.03304
7:12993763:G:C	50	100	0.87	0.02669
7:12993803:C:T	50	92	0.92	0.1574
7:12993866:T:G	50	98	0.81	0.01452
7:12994179:G:A	50	90	0.79	0.1774
7:12994424:C:T	50	100	0.92	0.04357
7:12994774:A:C	50	100	0.91	0.03177
7:12994797:A:G	50	94	0.92	0.1271
7:12995277:A:G	50	100	0.96	0.03141
7:12995476:A:G	50	98	0.86	0.04775
7:12995593:T:C	50	100	0.93	0.01071
7:12995605:A:G	50	100	0.84	0.03994
7:12995619:G:A	50	98	0.9	0.01416
7:12995696:T:C	50	100	0.96	0.01271
7:12995763:A:G	50	100	0.96	0.03141
7:12996120:C:T	49	100	0.89	0.06245
7:12996124:T:C	50	100	0.89	0.06282
7:12996135:T:C	50	98	0.93	0.01979
7:12996288:C:T	49	95.9	0.9	0.3488
7:12996766:A:G	50	100	0.96	0.03649
7:12996986:T:A	50	98	0.92	0.3784
7:12997596:A:G	50	86	0.75	0.1196
7:12997598:A:T	50	100	0.93	0.2997
7:12997851:A:G	50	100	0.96	0.03413
7:12998017:A:G	50	96	0.93	0.1207
7:12998096:C:T	50	100	0.9	0.06009
7:12998401:G:A	50	96	0.93	0.1785
7:12998478:A:G	50	100	0.97	0.02923
7:12999972:A:C	50	96	0.93	0.06209
7:13000006:G:A	50	98	0.98	0.4517
7:13000054:T:C	50	100	0.92	0.01235
7:13000228:A:G	50	100	0.98	0.03813
7:13000282:G:A	50	100	0.91	0.06137
7:13000605:T:C	50	98	1	0.01616
7:13001090:T:A	50	100	0.99	0.01089
7:13001099:C:A	50	100	1	0.03214
7:13001938:G:A	50	100	0.95	0.01471
7:13002011:G:A	50	100	0.85	0.04176
7:13002035:G:A	50	98	0.98	0.3667
7:13002254:A:G	50	100	0.95	0.01507
7:13002776:A:G	50	96	0.98	0.3039
7:13003450:G:C	50	100	0.94	0.05846
7:13003788:A:G	50	98	0.98	0.2567
7:13003889:A:G	50	100	0.84	0.0354
7:13004107:G:A	50	100	1	0.03268
7:13004284:A:C	50	100	0.96	0.02996
7:13004308:T:A	50	100	0.97	0.01198
7:13004460:T:C	50	100	1	0.03304
7:13004742:G:A	50	100	1	0.03214
7:13005007:A:G	50	100	1	0.03214
7:13005319:A:T	50	100	1	0.03304
7:13005544:G:T	50	100	0.99	0.01089
7:13005990:G:A	50	100	0.99	0.2921
7:13006180:C:A	50	100	1	0.02687
7:13006293:T:C	50	100	0.95	0.06445
7:13006320:T:G	50	100	0.84	0.06046
7:13006323:T:G	48	100	0.99	0.01961
7:13006324:G:T	44	77.3	0.86	0.1678
7:13006561:G:A	50	100	0.92	0.03268
7:13006829:A:G	50	100	0.95	0.06518
7:13006918:C:T	50	100	0.84	0.01489
7:13007182:A:G	50	100	0.92	0.02869
7:13007698:A:T	50	100	1	0.03286
7:13007777:A:G	50	100	0.96	0.02723
7:13008377:T:G	50	98	1	0.4722
7:13008405:A:G	50	98	0.99	0.3039
7:13008521:T:A	50	100	0.91	0.01834
7:13008641:C:T	50	100	1	0.02415
7:13008839:A:G	50	100	0.93	0.02288
7:13008925:G:A	50	100	0.99	0.01126
7:13009146:A:G	50	100	0.97	0.03177
7:13009218:C:G	50	100	0.96	0.01507
7:13009281:A:G	50	100	0.98	0.01816
7:13009893:G:A	50	100	0.97	0.1062
7:13009896:C:T	50	100	0.97	0.1062
7:13009898:T:C	50	100	0.98	0.1062
7:13010054:A:G	50	100	0.97	0.05301
7:13010056:C:T	50	100	0.99	0.01126
7:13010124:G:C	50	100	1	0.03214
7:13010262:C:G	50	100	0.95	0.02614
7:13010419:A:C	50	98	0.94	0.02869
7:13010495:G:C	50	98	0.93	0.03105
7:13010501:T:G	50	98	0.94	0.02869
7:13010887:G:A	50	96	1	0.3515
7:13011085:C:G	50	98	1	0.2899
7:13011158:C:T	50	100	1	0.06245
7:13011675:C:G	50	98	1	0.3522
7:13012020:T:C	50	100	0.99	0.06282
7:13012187:T:A	50	98	1	0.295
7:13012915:A:G	50	100	1	0.06445
7:13012978:T:C	50	98	0.99	0.36870000000000003
7:13013057:G:A	50	98	1	0.3715
7:13013126:A:G	50	100	1	0.06445
7:13013211:G:T	50	98	1	0.3615
7:13013608:C:G	50	100	1	0.01543
7:13013983:G:A	50	98	1	0.3893
7:13014259:T:A	50	98	1	0.3889
7:13014422:G:A	50	100	1	0.3981
7:13014714:G:C	50	100	1	0.01543
7:13014720:A:G	50	100	0.93	0.01652
7:13014850:T:C	50	100	1	0.02796
7:13015277:T:G	50	98	0.99	0.3972
7:13015295:A:G	50	100	1	0.06245
7:13015385:C:G	50	100	1	0.09677
7:13015665:A:G	50	98	1	0.3978
7:13015683:A:G	50	98	1	0.3978
7:13015865:A:G	50	98	1	0.3624
7:13015891:C:G	50	98	1	0.3624
7:13015903:A:G	50	98	1	0.2987
7:13016002:A:C	50	100	0.99	0.03395
7:13016003:C:T	50	100	1	0.06227
7:13016320:C:T	50	100	0.99	0.01162
7:13016637:A:G	50	100	0.66	0.01561
7:13016691:C:A	50	100	1	0.3437
7:13016978:A:C	50	100	1	0.01507
7:13017330:A:G	50	100	1	0.06282
7:13017334:T:A	50	100	1	0.02832
7:13017474:G:A	50	100	1	0.3916
7:13017503:T:C	50	100	1	0.02832
7:13017974:T:A	50	98	0.96	0.0236
7:13018443:A:C	50	100	0.98	0.4032
7:13018538:T:G	50	100	1	0.05301
7:13018668:T:C	50	100	0.98	0.03322
7:13018744:A:C	50	100	0.89	0.01289
7:13019476:T:A	50	98	0.99	0.3077
7:13019950:G:T	50	100	0.89	0.0325
7:13019952:G:C	50	100	0.99	0.38
7:13019989:C:T	50	100	1	0.02723
7:13020057:G:C	50	100	1	0.01761
7:13020280:A:G	50	100	1	0.02814
7:13020367:G:A	50	98	1	0.4662
7:13020371:A:G	50	98	0.99	0.2584
7:13020727:A:C	50	100	0.99	0.3048
7:13021053:G:A	50	100	0.99	0.03341
7:13021208:G:A	50	98	1	0.04394
7:13021346:G:C	50	98	0.98	0.09858
7:13021445:T:C	50	98	1	0.2967
7:13021474:A:G	50	100	1	0.02723
7:13021476:G:T	50	100	1	0.02832
7:13021551:T:C	50	100	1	0.02723
7:13021583:G:A	50	98	0.99	0.3137
7:13021716:C:G	50	98	0.99	0.3422
7:13021881:C:T	50	100	1	0.04412
7:13021935:A:G	50	100	1	0.03123
7:13021992:T:A	50	100	1	0.0276
7:13022390:C:A	50	100	1	0.3359
7:13022602:C:G	50	100	0.96	0.05011
7:13023251:T:C	50	100	0.99	0.03232
7:13023256:T:C	50	100	1	0.02052
7:13023411:G:A	50	100	0.99	0.2534
7:13023522:A:G	50	100	0.99	0.1222
7:13023776:A:G	50	100	1	0.05501
7:13023778:G:A	50	100	1	0.06481
7:13023869:G:C	50	96	0.94	0.03395
7:13024136:G:A	50	100	0.99	0.2649
7:13024195:A:G	50	100	0.99	0.03304
7:13024205:G:T	50	100	1	0.01779
7:13024338:C:G	50	100	1	0.01471
7:13024375:C:T	50	100	1	0.04394
7:13025049:T:G	50	100	1	0.03123
7:13025429:A:G	50	100	1	0.03304
7:13025457:T:A	50	94	0.99	0.3157
7:13025468:A:G	50	100	1	0.03395
7:13025587:C:T	50	98	1	0.04484
7:13025590:A:G	50	100	1	0.01816
7:13025804:G:A	49	95.9	0.99	0.2692
7:13025829:T:C	50	100	1	0.02832
7:13025836:A:G	50	100	1	0.03286
7:13025966:A:G	50	98	0.99	0.2758
7:13026117:T:A	50	100	1	0.01507
7:13026342:T:C	50	100	1	0.04466
7:13026492:C:T	49	98	0.98	0.2602
7:13026553:A:G	50	100	1	0.03286
7:13026597:C:T	50	100	1	0.04466
7:13026795:C:G	50	98	1	0.09804
7:13026920:C:T	50	98	1	0.09822
7:13027136:T:C	50	98	1	0.4682
7:13027320:T:C	50	100	1	0.01888
7:13027573:A:G	50	98	1	0.279
7:13027743:C:G	50	100	0.97	0.01471
7:13027937:A:G	50	100	1	0.3791
7:13028175:A:G	50	100	1	0.02814
7:13028528:T:C	50	100	1	0.03686
7:13028977:G:C	50	100	1	0.03068
7:13028992:C:G	50	100	1	0.04611
7:13029007:A:G	50	100	0.9	0.02741
7:13029202:C:A	50	98	0.97	0.08551
7:13029516:T:C	50	100	0.99	0.06645
7:13029552:T:C	49	98	0.93	0.02869
7:13029683:T:A	50	100	0.99	0.3785
7:13029756:G:A	50	100	1	0.01107
7:13029984:C:T	50	100	1	0.03395
7:13030020:C:T	50	100	1	0.01888
7:13030114:T:C	50	98	0.99	0.06663
7:13030247:C:T	50	100	1	0.09858
7:13030855:G:T	50	100	1	0.2672
7:13031302:G:A	50	100	1	0.2756
7:13031662:G:A	50	100	1	0.3237
7:13031896:A:G	50	100	1	0.02705
7:13032361:T:C	50	100	1	0.406
7:13032466:G:A	50	100	1	0.01634
7:13032765:A:G	50	100	1	0.307
7:13032951:A:G	50	100	1	0.2981
7:13033180:G:A	50	100	1	0.04448
7:13033216:C:T	50	100	1	0.04448
7:13033355:T:C	50	100	1	0.04448
7:13033494:A:T	50	100	1	0.0187
7:13034125:A:C	50	100	1	0.2983
7:13034433:T:G	50	100	1	0.04484
7:13034541:A:G	50	100	0.99	0.2593
7:13034568:A:C	50	100	1	0.04484
7:13034622:T:C	49	100	1	0.02251
7:13034692:T:G	50	100	1	0.2977
7:13035492:A:G	50	100	1	0.4779
7:13035819:T:C	50	100	0.99	0.05374
7:13035835:A:G	50	100	1	0.4777
7:13035851:T:C	50	100	1	0.03813
7:13036058:G:T	50	100	1	0.01888
7:13036487:C:T	50	100	1	0.03341
7:13036588:C:T	50	100	1	0.2959
7:13036801:C:T	50	100	1	0.04357
7:13036860:A:G	50	100	0.99	0.01816
7:13037044:T:C	50	100	0.99	0.01797
7:13037096:C:G	50	100	1	0.3012
7:13037430:A:T	50	100	1	0.03758
7:13037440:C:T	50	98	0.99	0.4975
7:13038026:C:A	50	100	0.99	0.2585
7:13038080:A:T	50	100	1	0.04267
7:13038678:A:G	50	96	0.94	0.03214
7:13038728:G:T	50	100	1	0.3219
7:13039361:A:G	50	100	1	0.03086
7:13039824:T:C	50	100	1	0.4261
7:13039933:C:T	50	100	0.99	0.04285
7:13040378:A:G	50	100	1	0.03086
7:13040620:G:A	49	100	0.97	0.0394
7:13040942:A:C	50	100	1	0.3259
7:13041135:T:C	50	100	0.99	0.1398
7:13041345:T:C	50	100	0.99	0.3083
7:13041380:T:A	50	100	0.99	0.2155
7:13041650:T:C	50	100	1	0.2967
7:13041808:C:T	50	100	0.99	0.1173
7:13041944:G:T	50	100	1	0.01489
7:13042056:G:C	50	100	1	0.3562
7:13042296:A:G	50	100	0.92	0.01253
7:13042672:T:C	50	100	0.99	0.04993
7:13042677:C:A	50	100	0.99	0.04993
7:13043065:T:A	50	100	0.91	0.0472
7:13043156:G:A	50	100	0.96	0.0167
7:13043496:G:A	50	98	1	0.2186
7:13043513:G:C	50	100	0.99	0.1701
7:13043725:G:A	50	100	0.98	0.01289
7:13043870:T:C	50	98	1	0.3782
7:13044168:C:T	50	98	0.98	0.07988
7:13045018:A:G	50	100	0.99	0.07389
7:13045319:C:T	50	96	0.97	0.1048
7:13046003:C:G	50	100	0.99	0.3542
7:13046018:G:T	50	100	1	0.0187
7:13046400:C:T	50	96	0.97	0.06354
7:13046439:T:C	50	98	0.99	0.175
7:13046440:G:T	50	98	0.99	0.2431
7:13046535:G:A	50	98	0.99	0.1739
7:13046692:A:G	50	96	1	0.2364
7:13046836:C:T	50	98	1	0.2217
7:13046873:A:G	50	100	1	0.03177
7:13046988:G:A	50	100	1	0.1425
7:13047123:T:C	50	100	1	0.02669
7:13047576:G:T	50	98	1	0.2306
7:13047709:A:G	50	100	1	0.04466
7:13048315:G:T	50	100	0.98	0.04448
7:13048361:A:T	50	100	1	0.01652
7:13048393:G:T	50	100	1	0.01852
7:13049028:C:T	50	100	0.99	0.05338
7:13049520:A:G	50	100	1	0.03086
7:13049522:A:C	50	98	1	0.1543
7:13049617:A:T	50	100	1	0.0463
7:13049952:T:A	50	100	0.99	0.01126
7:13050208:T:C	50	100	0.98	0.04448
7:13050556:A:T	50	100	1	0.02977
7:13051226:A:G	50	100	0.99	0.01797
7:13051493:C:A	50	100	0.98	0.04394
7:13051507:C:T	50	100	0.98	0.04503
7:13051508:G:A	50	98	0.99	0.05338
7:13051510:G:A	50	100	0.98	0.04394
7:13051568:G:T	50	98	0.98	0.02451
7:13051857:A:G	50	100	1	0.01797
7:13051895:G:C	50	100	0.98	0.04375
7:13051934:C:A	50	100	0.98	0.04448
7:13052043:A:G	50	100	1	0.02669
7:13052083:G:T	50	100	0.98	0.04375
7:13052224:A:G	50	100	1	0.2721
7:13052349:G:C	50	96	0.99	0.4985
7:13052389:C:A	50	100	1	0.03177
7:13052565:A:G	50	100	0.86	0.0443
7:13052626:C:T	50	100	1	0.3508
7:13052635:G:A	50	98	0.98	0.177
7:13052757:G:A	50	100	1	0.2752
7:13052983:T:C	50	100	0.99	0.04357
7:13053056:G:A	50	100	1	0.01761
7:13053069:A:G	50	100	1	0.3079
7:13053235:C:T	50	100	1	0.2691
7:13053792:A:G	50	100	1	0.02633
7:13054270:A:G	50	100	0.92	0.03431
7:13054326:C:A	49	98	1	0.1236
7:13054329:T:A	50	98	1	0.1244
7:13054478:C:G	50	100	1	0.01707
7:13054492:G:A	50	100	1	0.01725
7:13054826:A:C	50	100	0.97	0.01362
7:13055003:C:T	50	98	1	0.1943
7:13055114:C:T	50	100	1	0.3052
7:13055522:A:G	50	100	0.99	0.03486
7:13055850:A:G	50	100	0.99	0.04648
7:13055905:G:A	50	100	1	0.2578
7:13055950:A:T	50	100	1	0.264
7:13055964:A:G	50	100	1	0.1215
7:13056074:T:C	50	100	0.99	0.05192
7:13056118:C:T	50	100	0.99	0.05192
7:13056336:C:G	50	100	0.99	0.01888
7:13056640:A:G	50	100	0.72	0.03486
7:13056796:A:C	50	100	1	0.07861
7:13056966:C:T	50	98	0.96	0.06155
7:13057711:A:T	50	100	0.99	0.01598
7:13057810:A:G	50	100	0.96	0.01162
7:13057881:G:T	50	100	1	0.01507
7:13058154:T:C	50	100	1	0.01325
7:13058160:C:G	50	98	0.98	0.4548
7:13058172:G:T	50	96	0.99	0.1928
7:13058191:A:G	50	100	0.98	0.04993
7:13058211:C:T	50	100	0.74	0.01344
7:13058242:C:A	50	98	0.99	0.4875
7:13058307:C:T	50	100	1	0.03177
7:13058680:T:G	50	100	1	0.3281
7:13058849:T:C	50	100	1	0.02324
7:13059217:T:G	50	100	1	0.04666
7:13059313:A:G	50	100	0.95	0.02233
7:13059367:G:A	50	100	0.99	0.3264
7:13059514:G:A	50	100	1	0.3275
7:13059528:A:C	50	100	0.92	0.02015
7:13059917:G:A	50	98	1	0.4809
7:13059984:G:T	50	100	1	0.02705
7:13060004:G:T	50	100	1	0.0207
7:13060076:A:T	50	100	1	0.03758
7:13060164:G:A	50	100	1	0.03177
7:13060165:T:G	50	100	1	0.03177
7:13060167:A:C	50	100	1	0.03177
7:13060169:A:C	50	100	0.97	0.03177
7:13060396:C:T	50	100	1	0.03468
7:13060410:C:T	50	100	1	0.06645
7:13060671:T:C	50	100	1	0.03504
7:13060676:A:G	50	100	1	0.3415
7:13061251:T:C	50	98	0.97	0.102
7:13061413:C:T	50	100	1	0.03577
7:13061433:T:G	50	100	1	0.3468
7:13061624:C:T	50	100	1	0.03577
7:13061675:A:G	49	98	0.93	0.08932
7:13061874:A:T	50	100	1	0.02687
7:13062335:C:T	50	100	1	0.3397
7:13062359:A:G	50	100	1	0.3097
7:13062377:C:G	50	100	1	0.3419
7:13062385:A:G	50	100	1	0.343
7:13062449:C:T	50	98	0.99	0.4771
7:13062608:G:A	50	100	1	0.3095
7:13062634:C:A	50	98	1	0.484
7:13062673:C:T	50	100	1	0.2631
7:13063023:C:T	50	100	0.99	0.01216
7:13063037:A:G	50	100	1	0.3415
7:13063277:A:G	50	100	0.99	0.3253
7:13063434:C:T	50	100	1	0.3379
7:13063606:G:A	50	100	0.9	0.03268
7:13063635:G:A	50	98	1	0.3279
7:13063737:C:T	50	98	1	0.3415
7:13063778:G:T	50	100	1	0.02469
7:13063874:C:T	50	100	1	0.01344
7:13064011:T:G	50	100	1	0.2633
7:13064074:C:T	50	100	1	0.3384
7:13064132:A:G	50	100	0.99	0.01997
7:13064809:C:T	50	96	1	0.4842
7:13065384:A:G	50	100	1	0.3437
7:13065513:C:T	50	100	1	0.3023
7:13065839:T:G	50	100	1	0.3079
7:13065858:C:A	50	100	1	0.3299
7:13065920:G:A	50	100	1	0.3446
7:13066043:C:G	50	100	1	0.02524
7:13066073:C:G	46	91.3	0.99	0.1536
7:13066344:T:C	50	100	1	0.03613
7:13066568:A:T	50	100	1	0.3312
7:13066886:T:C	50	100	1	0.03341
7:13067148:C:G	50	100	1	0.02505
7:13067178:G:C	50	100	1	0.3451
7:13067263:G:A	50	100	1	0.3433
7:13067300:A:C	50	100	1	0.3451
7:13067421:A:G	50	100	1	0.3455
7:13067458:A:G	50	100	0.89	0.03976
7:13067479:C:T	50	100	1	0.02687
7:13067482:C:G	50	96	0.99	0.3971
7:13067532:G:C	50	100	1	0.01362
7:13067575:A:G	50	100	0.99	0.0236
7:13067604:G:A	50	100	1	0.3451
7:13067605:T:C	50	100	1	0.3451
7:13067770:C:G	50	100	1	0.3092
7:13067796:A:G	50	100	1	0.3497
7:13067804:G:A	50	100	1	0.2658
7:13067931:A:G	50	100	1	0.3451
7:13068004:T:A	50	100	1	0.3451
7:13068070:A:G	50	100	1	0.3451
7:13068200:T:C	50	100	1	0.02687
7:13068239:G:A	50	100	1	0.3451
7:13068411:A:G	50	100	1	0.01198
7:13068459:T:A	50	100	1	0.345
7:13068494:A:T	50	100	1	0.345
7:13068502:G:A	50	100	1	0.345
7:13068725:G:A	50	96	1	0.3637
7:13068878:A:G	50	100	1	0.03431
7:13069068:A:T	50	98	0.99	0.1173
7:13069161:G:C	50	100	1	0.343
7:13069360:T:C	50	100	1	0.01035
7:13069673:T:C	50	100	1	0.3433
7:13069709:A:G	50	100	1	0.03322
7:13070332:A:G	48	100	0.85	0.01598
7:13070356:A:G	47	100	0.69	0.01634
7:13070664:A:G	48	93.8	0.73	0.01888
7:13070758:A:T	50	96	0.99	0.06009
7:13070774:G:A	50	100	1	0.03686
7:13071232:G:A	50	100	1	0.3391
7:13071397:T:C	50	100	1	0.03232
7:13071444:A:G	50	100	1	0.3401
7:13071680:G:T	50	100	1	0.03595
7:13071727:G:A	50	98	1	0.3406
7:13071966:G:A	50	100	0.82	0.01271
7:13072294:C:T	50	100	1	0.3399
7:13072604:G:C	50	100	0.98	0.07607
7:13072698:G:A	50	100	1	0.3401
7:13072739:A:T	50	100	1	0.3395
7:13072814:T:A	50	100	1	0.307
7:13072838:G:C	50	100	1	0.03268
7:13072947:C:T	50	100	0.98	0.07571
7:13073113:C:T	50	100	1	0.03268
7:13073331:C:G	50	100	1	0.3399
7:13073414:T:C	50	100	1	0.03286
7:13073453:T:C	50	100	1	0.339
7:13073557:G:C	50	98	1	0.01525
7:13073715:A:G	50	100	1	0.3068
7:13074013:A:G	50	100	1	0.3068
7:13074230:C:T	50	100	0.94	0.03322
7:13074381:T:A	50	100	1	0.3402
7:13074553:C:G	50	98	0.99	0.01561
7:13074646:G:A	50	100	1	0.01017
7:13075153:A:T	50	100	0.99	0.3375
7:13075478:C:T	50	100	1	0.03958
7:13075796:A:G	50	100	0.98	0.3014
7:13076270:C:T	50	100	1	0.07262
7:13076407:A:G	50	100	1	0.02505
7:13076456:G:A	50	98	1	0.01035
7:13076517:T:A	50	100	0.92	0.01507
7:13076653:T:C	50	98	0.99	0.4955
7:13076705:C:T	50	98	0.98	0.07534
7:13076931:C:T	50	100	0.99	0.329
7:13076971:G:A	50	100	0.99	0.329
7:13077047:A:C	50	100	1	0.03268
7:13077289:G:C	50	100	0.97	0.1957
7:13077403:A:G	50	100	0.99	0.2954
7:13077762:C:G	50	98	1	0.01035
7:13077966:A:G	50	100	1	0.02415
7:13078202:C:T	50	98	0.98	0.0797
7:13078284:G:C	50	98	1	0.01471
7:13078323:G:A	50	100	0.98	0.07934
7:13078345:G:A	50	98	1	0.01017
7:13078455:T:A	50	98	1	0.01489
7:13078600:T:G	50	96	0.98	0.0748
7:13078728:T:G	50	100	0.99	0.2958
7:13078739:G:A	50	100	0.99	0.2952
7:13078770:C:T	50	100	1	0.02342
7:13078775:G:C	50	96	1	0.05973
7:13078787:C:T	50	98	0.99	0.2542
7:13078788:A:G	50	98	0.99	0.3849
7:13078907:C:T	50	100	1	0.03232
7:13078908:G:A	50	100	1	0.03595
7:13079018:C:A	50	100	1	0.03595
7:13079294:T:C	50	100	0.99	0.2337
7:13079390:C:A	50	98	0.99	0.3235
7:13079690:A:G	50	100	0.98	0.2903
7:13079842:A:T	50	100	0.99	0.2903
7:13079850:T:A	50	100	0.99	0.2903
7:13079878:A:G	50	96	0.99	0.3671
7:13079894:G:A	50	100	0.99	0.2903
7:13080078:A:G	50	100	1	0.03214
7:13080282:C:G	50	100	1	0.02723
7:13080440:A:C	50	100	1	0.03214
7:13080513:G:A	50	98	0.99	0.4109
7:13080616:T:C	50	98	1	0.02124
7:13080664:G:A	50	96	0.99	0.4336
7:13080950:G:A	50	100	0.95	0.02832
7:13081032:G:A	50	100	1	0.2952
7:13081143:T:C	50	100	0.91	0.01434
7:13081332:G:A	50	100	1	0.2903
7:13081361:G:A	50	100	1	0.02723
7:13081426:A:T	50	98	1	0.01035
7:13081820:G:A	50	98	1	0.01017
7:13082014:G:A	50	100	1	0.02306
7:13082091:C:T	49	98	1	0.01507
7:13082131:G:A	49	100	1	0.01126
7:13082147:C:T	49	100	1	0.2907
7:13082288:T:C	50	100	1	0.2781
7:13082294:A:G	50	100	1	0.03595
7:13082432:G:A	50	100	0.96	0.01253
7:13082544:C:T	50	100	1	0.2899
7:13082551:C:T	50	100	1	0.2948
7:13082600:T:C	50	98	1	0.01017
7:13082721:G:A	50	100	1	0.2899
7:13082851:C:T	50	100	1	0.2899
7:13082894:C:G	50	98	0.99	0.4795
7:13083014:A:C	50	100	1	0.02705
7:13083196:C:T	50	100	1	0.2896
7:13083270:C:T	50	100	1	0.2898
7:13083301:A:C	50	100	1	0.2948
7:13083355:G:T	50	100	1	0.01053
7:13083449:A:G	50	98	0.99	0.4793
7:13083783:G:C	50	100	1	0.136
7:13084109:C:T	50	100	1	0.02705
7:13084444:A:T	50	100	1	0.02705
7:13084531:A:G	50	100	1	0.1398
7:13084615:G:C	50	100	1	0.2899
7:13084753:T:C	50	96	0.99	0.1351
7:13084758:G:T	50	82	0.9	0.1777
7:13084780:A:C	50	100	1	0.01235
7:13084987:G:A	46	82.6	0.98	0.2965
7:13085298:C:A	50	100	0.91	0.01017
7:13085353:A:G	50	100	1	0.01198
7:13085442:T:C	50	100	1	0.0276
7:13085464:T:C	50	100	1	0.289
7:13085465:G:A	50	100	1	0.2889
7:13085470:C:A	50	100	1	0.01053
7:13085601:G:C	50	100	1	0.02705
7:13085695:C:T	46	82.6	0.99	0.2885
7:13085699:T:C	47	80.9	0.99	0.2881
7:13085717:C:A	45	86.7	1	0.2928
7:13085855:T:A	46	100	1	0.01053
7:13085891:G:A	44	93.2	1	0.138
7:13086029:G:T	46	93.5	0.99	0.2878
7:13086039:C:G	49	91.8	0.99	0.3676
7:13086095:C:G	50	98	0.99	0.2879
7:13086149:G:T	50	92	0.99	0.2914
7:13086432:C:A	49	75.5	0.99	0.3731
7:13086439:A:G	49	91.8	0.99	0.2865
7:13086441:T:C	49	91.8	0.99	0.2859
7:13086549:G:A	50	100	0.91	0.01017
7:13086626:G:T	50	100	0.91	0.01017
7:13086663:A:G	50	100	1	0.02215
7:13086684:A:G	48	95.8	0.99	0.4168
7:13086899:A:G	49	89.8	1	0.2918
7:13086966:C:G	50	100	1	0.03595
7:13086967:G:A	50	98	1	0.2939
7:13086982:C:G	50	100	1	0.01053
7:13087027:C:A	50	100	1	0.01053
7:13087150:A:G	50	98	0.99	0.4878
7:13087379:C:G	50	100	1	0.03922
7:13087417:G:A	50	100	1	0.2938
7:13087475:T:C	50	100	1	0.2938
7:13087542:C:G	50	94	1	0.3066
7:13087566:G:C	50	100	1	0.03831
7:13087573:G:A	50	100	1	0.2936
7:13087593:T:G	50	98	1	0.3477
7:13087671:T:C	50	100	0.94	0.01979
7:13087749:G:C	50	100	0.99	0.2943
7:13087751:A:G	50	100	1	0.2939
7:13087790:C:G	50	100	0.91	0.01017
7:13087815:G:A	50	100	1	0.2985
7:13087873:T:C	50	98	1	0.2945
7:13088069:T:G	50	100	1	0.2943
7:13088238:G:A	50	100	1	0.01053
7:13088314:G:C	50	100	1	0.2945
7:13088460:C:G	50	100	1	0.2948
7:13088730:G:C	50	100	1	0.102
7:13089031:G:A	50	100	0.86	0.01761
7:13089071:G:T	50	98	1	0.4141
7:13089299:C:T	50	100	1	0.2947
7:13089457:A:T	50	100	1	0.1022
7:13089466:A:T	50	98	1	0.01525
7:13089679:C:G	50	98	1	0.2936
7:13089719:A:G	50	100	1	0.2947
7:13089797:C:G	50	98	0.98	0.3566
7:13089809:A:G	50	100	0.99	0.2947
7:13089952:T:A	50	100	1	0.02251
7:13090444:G:A	50	100	1	0.2899
7:13090599:A:T	50	98	1	0.01035
7:13090738:G:A	50	98	1	0.01035
7:13091021:C:T	50	100	1	0.2879
7:13091078:A:G	50	100	1	0.2925
7:13091299:C:T	50	100	0.82	0.01307
7:13091322:T:G	50	98	1	0.2879
7:13091341:T:A	50	100	0.96	0.02959
7:13091457:A:T	50	100	1	0.1006
7:13091488:T:G	50	100	1	0.2879
7:13091727:C:T	50	100	0.96	0.01107
7:13091855:T:C	50	98	1	0.449
7:13092131:G:A	50	100	1	0.01035
7:13092138:C:T	50	100	1	0.2881
7:13092139:A:G	50	100	1	0.2881
7:13092284:C:G	50	100	1	0.2881
7:13092290:T:C	50	98	1	0.4432
7:13092318:C:A	50	100	1	0.01053
7:13092775:G:T	50	98	1	0.4381
7:13092881:A:C	50	100	1	0.2887
7:13093171:T:C	50	100	1	0.02705
7:13093234:T:C	50	100	1	0.01507
7:13093499:T:C	50	100	1	0.02251
7:13093537:G:A	50	100	1	0.2883
7:13093711:A:G	50	100	1	0.02705
7:13094024:A:G	50	100	1	0.01525
7:13094195:T:C	50	100	1	0.2518
7:13094232:C:A	50	100	1	0.2881
7:13094294:G:A	50	100	1	0.02687
7:13094314:G:A	50	100	1	0.293
7:13094661:C:T	50	100	0.96	0.02869
7:13094718:A:T	50	100	1	0.2885
7:13094905:A:G	50	100	1	0.2885
7:13094935:G:T	50	100	1	0.01235
7:13094951:C:T	50	100	1	0.03758
7:13095077:G:A	50	100	1	0.01561
7:13095356:G:A	50	100	1	0.281
7:13095363:A:C	50	98	0.94	0.04847
7:13095412:C:G	50	100	1	0.01561
7:13095523:A:C	50	100	1	0.2511
7:13095524:C:G	50	100	0.99	0.3531
7:13095526:C:T	50	100	1	0.06046
7:13095551:A:C	50	100	1	0.3531
7:13095621:A:G	50	100	1	0.01707
7:13095708:C:T	50	100	1	0.266
7:13095777:G:T	50	100	1	0.04267
7:13095914:C:T	50	100	1	0.01525
7:13096173:C:T	50	100	1	0.2885
7:13096268:C:T	50	100	1	0.02687
7:13096825:C:G	50	98	1	0.01235
7:13096893:T:C	50	100	0.95	0.02578
7:13096989:C:T	50	100	1	0.2885
7:13096990:G:A	50	100	0.9	0.02941
7:13097070:G:A	50	100	1	0.2885
7:13097258:T:G	50	100	1	0.04321
7:13097517:T:G	50	98	0.98	0.07571
7:13097629:A:G	50	98	1	0.453
7:13097714:G:C	50	100	1	0.01561
7:13097740:A:G	50	100	1	0.01053
7:13097811:C:T	50	100	1	0.284
7:13098058:G:A	50	100	1	0.2887
7:13098123:A:G	50	100	1	0.2885
7:13098458:C:T	50	98	0.97	0.02179
7:13098643:A:G	50	100	1	0.293
7:13098649:C:T	50	100	1	0.02687
7:13098748:A:G	50	98	1	0.05247
7:13098749:G:C	50	98	0.98	0.07371
7:13099026:A:T	50	100	1	0.09786
7:13099036:A:G	50	98	0.99	0.2798
7:13099101:C:T	50	100	1	0.293
7:13099208:A:G	50	100	0.97	0.02088
7:13099274:G:A	50	100	1	0.293
7:13099325:T:C	50	100	0.98	0.02015
7:13099407:C:T	50	100	1	0.293
7:13099416:G:A	50	100	1	0.293
7:13099611:T:C	50	100	0.98	0.293
7:13099638:C:A	50	100	0.99	0.02251
7:13099772:A:G	50	100	1	0.01543
7:13100251:A:G	50	100	0.98	0.09822
7:13100358:A:G	50	100	1	0.2928
7:13100383:C:T	50	100	0.98	0.02015
7:13100525:C:T	50	100	1	0.09822
7:13100643:T:C	50	100	1	0.293
7:13100946:C:T	50	100	0.97	0.06899
7:13100962:A:G	50	100	1	0.01543
7:13101140:C:T	50	100	1	0.293
7:13101565:A:T	50	100	1	0.293
7:13101656:G:T	50	100	1	0.02233
7:13101984:T:C	50	100	1	0.2928
7:13102006:A:G	50	100	1	0.2928
7:13102104:T:C	48	97.9	0.98	0.07462
7:13102126:A:G	49	95.9	0.98	0.0748
7:13102208:C:T	50	100	1	0.01561
7:13102281:A:G	50	100	1	0.02723
7:13102286:T:C	50	96	1	0.2872
7:13102299:C:G	50	100	0.93	0.01053
7:13102371:G:A	49	98	0.98	0.02015
7:13102418:G:T	45	100	1	0.03776
7:13102424:G:A	45	88.9	1	0.09677
7:13102428:C:T	45	88.9	0.98	0.07462
7:13102473:A:G	45	86.7	1	0.2905
7:13102475:C:G	47	97.9	1	0.03322
7:13102642:C:T	49	100	1	0.03994
7:13102661:G:T	44	88.6	0.98	0.2879
7:13102786:G:A	48	95.8	0.86	0.02306
7:13102849:G:T	49	98	0.99	0.02324
7:13102860:T:C	49	91.8	0.92	0.07934
7:13102920:C:A	49	100	1	0.03776
7:13102927:C:G	44	95.5	0.99	0.2854
7:13103020:A:G	47	87.2	1	0.2716
7:13103056:C:T	47	91.5	1	0.2847
7:13103099:C:T	50	100	1	0.3962
7:13103185:T:C	48	97.9	1	0.2498
7:13103212:A:G	46	89.1	0.99	0.2914
7:13103620:G:A	50	100	1	0.02723
7:13104104:A:G	50	100	1	0.01543
7:13104353:T:C	50	100	0.99	0.02723
7:13105521:C:T	50	100	1	0.2887
7:13105588:C:T	50	100	1	0.03086
7:13105937:C:G	50	100	1	0.2889
7:13106106:A:G	50	100	1	0.01543
7:13106282:C:T	50	100	1	0.2889
7:13106298:A:G	50	100	1	0.2881
7:13106402:G:C	50	100	1	0.2889
7:13106532:T:C	50	100	1	0.3638
7:13106597:C:T	50	100	0.97	0.1215
7:13106829:T:A	50	100	1	0.441
7:13106866:T:C	50	100	1	0.2889
7:13107429:G:A	50	100	1	0.2889
7:13107554:G:T	50	100	1	0.02052
7:13107693:A:G	50	100	1	0.4428
7:13107710:T:C	50	100	1	0.2885
7:13107801:C:T	50	100	1	0.01035
7:13107977:G:T	50	100	1	0.0305
7:13108130:G:A	50	100	1	0.2883
7:13108397:A:C	50	100	1	0.2889
7:13108493:C:T	50	100	0.99	0.02723
7:13108629:A:G	50	100	1	0.02269
7:13108664:C:A	50	100	1	0.2934
7:13108723:G:A	50	100	0.97	0.08297
7:13108881:A:T	50	100	0.9	0.02269
7:13109028:A:T	50	100	1	0.2889
7:13109130:A:T	50	100	0.97	0.06917
7:13109164:A:T	50	100	1	0.2892
7:13109434:A:G	50	100	1	0.03304
7:13109450:C:T	50	100	0.99	0.02705
7:13109547:A:G	50	100	1	0.01198
7:13109621:C:T	50	100	1	0.4867
7:13109734:C:A	50	100	0.98	0.01362
7:13109751:C:G	50	100	1	0.09768
7:13109756:A:T	50	100	1	0.2892
7:13109976:C:T	50	100	0.98	0.02542
7:13110173:C:T	50	100	1	0.02269
7:13110329:C:T	50	100	1	0.2892
7:13110359:C:G	49	100	1	0.2892
7:13110493:G:A	50	100	1	0.01271
7:13110548:G:A	50	100	1	0.2892
7:13110619:G:T	50	100	1	0.01071
7:13110808:A:C	50	100	1	0.01071
7:13110923:T:C	43	76.7	0.97	0.2616
7:13111050:G:A	50	100	0.99	0.01271
7:13111260:A:G	50	100	1	0.02269
7:13111265:G:A	50	100	1	0.4878
7:13111446:G:C	50	100	1	0.09568
7:13111497:C:T	50	100	1	0.01053
7:13111549:C:A	50	100	0.97	0.05211
7:13111572:C:T	50	100	1	0.289
7:13111807:A:G	50	100	1	0.01216
7:13111816:G:T	50	100	1	0.01216
7:13112281:C:T	50	100	1	0.03849
7:13112453:G:T	50	100	1	0.01307
7:13112460:T:A	50	100	1	0.289
7:13112537:G:T	50	100	1	0.3366
7:13112633:G:A	50	100	1	0.2887
7:13112647:G:C	50	100	1	0.2885
7:13112817:A:G	50	100	1	0.03849
7:13112960:T:A	50	100	1	0.289
7:13113017:A:T	50	100	1	0.289
7:13113028:T:G	50	100	1	0.01053
7:13113081:T:G	50	100	1	0.2996
7:13113154:A:T	50	100	1	0.03304
7:13113389:C:T	50	100	1	0.4878
7:13113449:C:T	50	100	1	0.289
7:13113601:A:G	50	100	0.99	0.0423
7:13113642:A:T	50	100	0.99	0.02723
7:13113705:C:T	50	100	1	0.01253
7:13113930:C:G	50	100	0.98	0.04248
7:13114356:A:G	50	100	1	0.289
7:13114657:T:C	50	98	1	0.3756
7:13114705:C:T	50	98	1	0.4072
7:13114966:G:A	50	100	1	0.01089
7:13115117:A:G	50	100	0.99	0.2869
7:13115153:G:T	50	100	1	0.2889
7:13115243:G:T	50	100	1	0.2889
7:13115259:C:A	50	100	1	0.2889
7:13115314:A:G	50	100	1	0.01688
7:13115321:C:T	50	100	1	0.2889
7:13115498:C:G	50	100	0.99	0.03867
7:13116053:T:C	50	100	0.99	0.02723
7:13116180:T:A	50	100	1	0.01053
7:13116314:C:T	50	100	1	0.3765
7:13116405:G:T	50	100	1	0.03867
7:13116537:G:A	50	100	0.98	0.07534
7:13116606:G:A	50	100	0.99	0.02723
7:13116773:C:G	50	100	1	0.2898
7:13116911:A:G	50	100	0.97	0.01362
7:13117130:C:T	50	100	1	0.408
7:13117180:G:A	50	100	1	0.01216
7:13117236:G:C	50	100	0.98	0.1
7:13117432:T:C	50	100	1	0.07952
7:13117545:C:G	49	100	1	0.2939
7:13117577:A:T	50	100	1	0.2938
7:13117600:T:G	50	100	1	0.02269
7:13117870:T:A	50	100	1	0.01271
7:13117914:A:G	50	100	1	0.2939
7:13117955:T:A	50	100	1	0.2939
7:13118130:C:T	50	100	1	0.2938
7:13118171:A:G	50	100	1	0.2939
7:13118236:A:G	50	100	1	0.07752
7:13118342:T:C	50	100	1	0.2938
7:13118720:G:T	50	100	1	0.2939
7:13118788:T:C	50	100	1	0.01053
7:13118887:T:A	50	100	1	0.2932
7:13119522:G:T	50	100	1	0.01053
7:13119727:G:A	50	100	1	0.01216
7:13119815:C:G	50	100	1	0.2939
7:13119918:G:A	50	100	0.99	0.02723
7:13119988:T:C	50	100	1	0.2947
7:13120076:T:A	50	100	1	0.04267
7:13120083:G:A	50	100	0.99	0.1754
7:13120170:G:A	50	100	1	0.2941
7:13120776:A:C	50	100	1	0.2941
7:13120797:A:T	50	100	0.74	0.01089
7:13120883:T:G	50	100	1	0.01216
7:13120888:G:C	50	100	1	0.2941
7:13120910:T:A	50	100	1	0.01071
7:13121279:A:G	50	100	1	0.01071
7:13121374:T:C	50	100	1	0.01216
7:13121403:G:T	50	100	0.97	0.07898
7:13121734:A:G	50	100	1	0.1026
7:13121737:A:G	50	100	1	0.2938
7:13122053:T:C	50	100	1	0.2938
7:13122221:C:T	50	100	1	0.2939
7:13122254:C:T	50	100	1	0.2939
7:13122324:G:A	50	100	1	0.09985
7:13122340:C:T	50	100	1	0.2938
7:13122555:A:T	50	100	1	0.2938
7:13122871:A:G	50	100	1	0.2936
7:13122905:T:A	50	100	1	0.2938
7:13122917:T:C	50	100	0.99	0.07825
7:13122939:G:A	50	100	1	0.04739
7:13122992:C:T	50	100	0.96	0.01398
7:13123115:A:C	50	100	0.99	0.02687
7:13123126:C:T	50	100	1	0.2938
7:13123208:G:C	50	100	1	0.03686
7:13123220:A:G	50	100	1	0.2939
7:13123252:C:T	50	100	1	0.2938
7:13123313:G:C	50	100	0.99	0.09895
7:13123469:T:C	50	100	0.98	0.02687
7:13123502:A:G	50	98	0.99	0.3751
7:13123511:T:C	50	100	1	0.01071
7:13123639:G:A	50	100	1	0.01071
7:13124092:T:C	50	100	0.96	0.01471
7:13124321:G:C	50	100	1	0.2936
7:13124563:T:G	50	98	0.94	0.06445
7:13124589:T:C	50	100	1	0.252
7:13124626:G:C	50	100	1	0.01216
7:13124637:G:C	50	100	1	0.08515
7:13124757:C:T	50	100	1	0.2928
7:13124838:T:A	50	100	1	0.01943
7:13124920:A:G	50	100	1	0.2936
7:13124942:A:G	50	98	1	0.2938
7:13125091:G:A	50	100	0.99	0.09895
7:13125120:T:G	50	100	1	0.03704
7:13125144:G:T	50	100	1	0.2932
7:13125186:G:A	50	100	1	0.2936
7:13125281:T:C	50	100	1	0.2936
7:13125470:C:G	50	100	1	0.02288
7:13125517:G:A	50	100	1	0.03686
7:13125569:T:C	50	98	0.99	0.4457
7:13125640:C:A	50	100	1	0.2936
7:13125662:C:T	50	100	1	0.03341
7:13125742:T:C	50	100	1	0.3588
7:13125776:A:G	50	100	1	0.2496
7:13126191:C:G	50	100	1	0.2936
7:13126221:A:G	50	100	1	0.3219
7:13126313:A:G	50	100	1	0.01071
7:13126410:G:A	50	100	1	0.02832
7:13126500:C:T	50	100	1	0.2934
7:13126648:C:T	50	100	1	0.2932
7:13126703:G:A	50	100	0.94	0.06463
7:13126864:A:G	50	100	1	0.2936
7:13127383:C:A	50	100	0.98	0.01943
7:13127466:A:G	50	100	0.94	0.03068
7:13127635:G:A	50	100	1	0.2934
7:13127678:G:A	50	100	1	0.01344
7:13127740:T:G	50	100	0.96	0.04611
7:13127828:G:A	50	100	1	0.2934
7:13127883:C:T	50	100	1	0.02197
7:13127887:A:G	50	100	1	0.01325
7:13128275:G:C	50	100	0.98	0.09423
7:13128339:C:T	50	100	1	0.03686
7:13128388:T:A	50	100	0.99	0.2934
7:13128683:T:C	50	100	0.99	0.09423
7:13128709:G:A	50	100	1	0.03686
7:13128777:C:T	50	100	0.99	0.0935
7:13129101:A:G	50	98	0.99	0.411
7:13129170:C:T	50	100	0.98	0.05719
7:13129200:A:C	50	100	0.93	0.0158
7:13129230:T:C	50	98	0.96	0.08115
7:13129520:A:G	50	100	1	0.01071
7:13129557:A:G	50	100	1	0.02251
7:13129704:G:A	50	100	1	0.03649
7:13129818:C:T	50	100	0.98	0.05701
7:13129829:G:A	50	100	0.86	0.02505
7:13130307:C:G	50	100	1	0.3902
7:13130822:G:A	50	100	0.99	0.03649
7:13130942:A:T	50	100	0.76	0.0158
7:13130962:C:T	50	98	0.96	0.09114
7:13131055:C:T	49	100	0.98	0.05719
7:13131056:G:A	50	96	0.97	0.03105
7:13131496:G:A	50	100	0.96	0.08279
7:13131519:G:C	50	100	0.99	0.0679
7:13131533:A:G	50	100	0.99	0.4414
7:13131651:T:C	50	100	1	0.03649
7:13131984:A:G	50	100	1	0.01071
7:13132036:A:T	50	100	1	0.09586
7:13132191:T:C	50	100	1	0.01434
7:13132290:G:C	50	100	1	0.03649
7:13132386:C:A	50	100	0.98	0.05719
7:13132404:C:G	50	100	0.93	0.0158
7:13132774:G:T	50	100	0.98	0.05719
7:13132905:C:G	50	100	1	0.03649
7:13132999:A:G	50	100	1	0.09586
7:13133136:C:A	50	100	1	0.08515
7:13133259:G:A	50	100	1	0.02306
7:13133261:T:G	50	100	1	0.2927
7:13133352:G:A	50	100	0.98	0.05719
7:13133400:G:A	50	100	0.97	0.06754
7:13133589:T:G	50	100	0.99	0.09822
7:13133624:T:C	50	100	1	0.09586
7:13133796:T:C	50	100	0.99	0.4103
7:13133883:A:C	50	100	1	0.2493
7:13133959:A:G	50	100	1	0.09586
7:13134107:A:G	47	100	1	0.09586
7:13134237:C:T	50	100	1	0.08515
7:13134401:C:T	50	98	0.96	0.063
7:13134419:C:T	50	100	0.99	0.02687
7:13134553:T:G	50	100	1	0.09586
7:13134644:C:A	50	100	1	0.02251
7:13134645:G:A	50	100	0.99	0.3637
7:13134670:A:G	50	100	1	0.09586
7:13134688:G:A	50	100	1	0.09568
7:13134776:G:T	50	100	1	0.09586
7:13134967:G:A	50	100	1	0.02251
7:13134994:C:T	50	100	1	0.01071
7:13134995:G:A	50	100	1	0.2923
7:13135088:C:T	50	100	1	0.01017
7:13135144:C:T	50	100	1	0.09586
7:13135152:C:T	50	100	1	0.01235
7:13135397:A:G	50	100	1	0.01071
7:13135817:A:G	49	100	1	0.09586
7:13135868:G:T	50	100	1	0.09568
7:13135942:A:G	50	100	1	0.09586
7:13136184:C:T	50	100	1	0.01071
7:13136188:C:A	50	100	1	0.09586
7:13136205:G:A	50	100	1	0.09586
7:13136206:T:C	50	100	1	0.09586
7:13136215:C:A	50	100	1	0.4109
7:13136241:A:G	50	100	0.99	0.104
7:13136245:T:G	50	100	1	0.09604
7:13136508:A:C	50	100	1	0.06736
7:13136541:C:T	50	100	1	0.09405
7:13136620:C:G	50	100	1	0.01235
7:13137039:T:C	50	100	1	0.2863
7:13137144:T:C	50	100	0.77	0.01089
7:13137174:G:A	49	100	1	0.01216
7:13137191:C:A	49	100	1	0.01235
7:13137221:T:C	50	100	1	0.09768
7:13137541:G:T	50	100	1	0.01997
7:13137801:A:G	50	100	1	0.09949
7:13137817:C:A	50	100	1	0.3341
7:13137855:G:A	50	100	1	0.3887
7:13138019:A:T	50	100	1	0.2854
7:13138087:C:A	50	100	1	0.01362
7:13138301:G:A	50	100	1	0.09749
7:13138545:A:G	50	100	1	0.01235
7:13138702:A:T	50	100	1	0.1022
7:13138707:G:C	50	100	1	0.04285
7:13138954:A:G	50	100	1	0.1022
7:13139102:A:G	50	100	1	0.2934
7:13139110:A:G	50	100	1	0.1022
7:13139153:A:G	50	100	0.94	0.03831
7:13139252:T:C	50	100	1	0.01235
7:13139435:G:T	50	98	0.96	0.02778
7:13139535:C:G	50	100	1	0.2751
7:13139568:A:G	50	100	1	0.102
7:13139998:A:G	50	100	1	0.1022
7:13140026:G:A	50	100	1	0.1022
7:13140193:A:G	50	100	1	0.01235
7:13140239:G:A	50	100	1	0.01816
7:13140362:A:G	50	100	1	0.09768
7:13140443:T:G	50	100	0.83	0.01307
7:13140646:C:G	50	100	1	0.1006
7:13140709:G:C	50	100	0.99	0.02705
7:13140739:C:T	50	100	1	0.02251
7:13141159:G:C	50	100	0.98	0.08152
7:13141706:A:G	50	100	1	0.1026
7:13141757:G:A	50	100	1	0.1026
7:13141937:T:C	50	100	1	0.2927
7:13141944:G:A	50	98	0.99	0.02723
7:13142001:G:A	50	100	1	0.1026
7:13142450:T:C	50	100	0.98	0.07444
7:13142463:G:C	50	100	1	0.1026
7:13142491:C:A	50	100	1	0.2879
7:13142651:G:A	50	100	1	0.1026
7:13142990:G:A	50	100	0.98	0.07516
7:13143110:T:G	50	100	1	0.03631
7:13143184:A:G	50	100	1	0.06772
7:13143389:C:G	50	100	0.99	0.02723
7:13143908:A:G	50	100	1	0.1026
7:13144043:G:T	50	100	1	0.06972
7:13144046:C:G	50	100	0.97	0.1215
7:13144222:A:G	50	100	1	0.2576
7:13144313:G:A	50	100	0.99	0.03631
7:13144561:G:T	50	100	1	0.01997
7:13144588:A:T	50	100	1	0.1028
7:13144703:C:T	50	100	1	0.01216
7:13144819:T:A	50	100	1	0.01235
7:13144915:A:G	50	100	1	0.4933
7:13144981:A:G	50	100	1	0.02215
7:13145085:C:T	50	100	0.99	0.02741
7:13145102:A:G	50	100	1	0.01235
7:13145127:T:C	50	100	1	0.09804
7:13145232:C:G	50	100	0.99	0.09259
7:13145241:G:C	50	100	0.99	0.09259
7:13145344:A:G	50	100	0.99	0.2976
7:13145352:C:G	50	100	1	0.09804
7:13145636:C:T	50	100	1	0.01216
7:13145641:T:A	49	100	1	0.05247
7:13145676:T:G	50	100	1	0.01235
7:13145761:G:C	50	100	1	0.03631
7:13145860:G:A	50	100	1	0.01235
7:13145908:A:T	50	100	1	0.01235
7:13146257:G:A	50	100	0.99	0.1244
7:13146369:C:T	50	100	1	0.01235
7:13146623:C:G	50	100	0.96	0.02197
7:13146709:G:A	50	100	1	0.09786
7:13146763:C:A	50	100	0.98	0.4403
7:13146975:A:G	50	100	1	0.09804
7:13147081:C:T	50	100	1	0.02197
7:13147283:T:C	50	100	1	0.02197
7:13147390:G:C	50	100	0.98	0.0423
7:13147504:T:C	50	100	1	0.01725
7:13147537:C:T	50	100	1	0.09786
7:13147901:T:C	50	100	1	0.06754
7:13147919:C:T	50	100	1	0.01198
7:13148267:G:A	50	100	1	0.01507
7:13148830:A:C	49	83.7	0.86	0.1155
7:13148833:C:A	49	100	1	0.01144
7:13148835:C:A	47	91.5	0.9	0.06645
7:13149014:G:A	50	100	0.96	0.09005
7:13149469:C:A	50	100	0.92	0.0256
7:13149643:A:C	50	100	1	0.03849
7:13149899:G:A	50	96	0.99	0.4434
7:13150357:A:G	50	100	1	0.0118
7:13150413:A:C	50	100	1	0.03849
7:13150511:C:T	50	100	1	0.02033
7:13150620:A:C	50	100	1	0.02033
7:13150745:C:T	50	100	1	0.02033
7:13150789:C:T	50	100	1	0.0118
7:13151011:G:C	50	100	1	0.02052
7:13151224:A:G	50	100	1	0.0118
7:13151296:A:G	50	100	0.99	0.4929
7:13151325:T:C	50	100	0.99	0.3693
7:13151392:T:G	50	100	1	0.03849
7:13151516:T:C	50	100	0.99	0.3684
7:13151546:C:G	50	100	0.99	0.3682
7:13151598:C:T	50	100	0.99	0.4962
7:13151878:C:G	50	100	0.99	0.4966
7:13152468:C:T	50	100	0.99	0.3675
7:13153038:T:A	50	100	0.99	0.3678
7:13153555:G:T	50	100	1	0.1939
7:13153986:A:G	50	100	0.99	0.3353
7:13154047:A:G	50	100	0.99	0.3863
7:13154275:A:G	50	100	0.99	0.3858
7:13154607:G:T	50	98	0.99	0.3322
7:13154645:G:A	49	100	1	0.03123
7:13154664:A:G	50	100	0.99	0.3667
7:13154855:G:A	50	96	1	0.03776
7:13154910:C:T	50	100	1	0.1472
7:13155066:C:T	50	100	0.99	0.3673
7:13155346:A:G	50	100	0.99	0.3845
7:13155722:A:G	50	100	0.99	0.3529
7:13155753:G:A	50	100	0.98	0.01525
7:13155806:G:A	50	100	1	0.08224
7:13156014:G:A	38	97.4	0.72	0.02197
7:13156024:T:G	44	97.7	1	0.03377
7:13156402:G:C	50	100	1	0.07643
7:13156428:C:T	50	100	1	0.01489
7:13156581:C:G	50	100	0.97	0.02033
7:13156629:G:T	50	100	0.99	0.03322
7:13156821:T:A	49	100	0.88	0.01017
7:13157584:T:A	50	100	0.97	0.03813
7:13157701:T:C	50	100	0.87	0.02705
7:13158368:T:C	50	100	0.83	0.02052
7:13158448:A:C	50	100	0.97	0.1596
7:13158786:C:T	50	100	0.99	0.02397
7:13158797:G:C	50	100	0.99	0.106
7:13158838:C:T	50	100	0.95	0.05701
7:13158939:A:G	50	100	1	0.01198
7:13159158:G:C	50	100	0.9	0.0207
7:13159227:C:G	50	100	0.96	0.06409
7:13159236:T:C	50	100	0.99	0.4361
7:13159285:T:C	50	100	0.97	0.03794
7:13159508:A:G	50	100	1	0.03141
7:13159664:C:G	50	100	0.96	0.06536
7:13160133:A:G	50	100	0.98	0.07026
7:13160380:C:G	50	100	0.99	0.02633
7:13160382:A:C	50	100	0.99	0.441
7:13160390:T:G	50	100	1	0.02124
7:13160656:C:T	50	100	1	0.06009
7:13160741:T:A	50	100	1	0.01053
7:13161737:C:A	50	100	1	0.01089
7:13161814:G:T	50	100	0.93	0.09441
7:13162144:G:C	50	100	0.99	0.1875
7:13162539:G:C	50	100	0.99	0.4708
7:13162541:A:G	50	100	1	0.01053
7:13162646:G:C	50	100	0.99	0.4248
7:13162995:T:C	50	100	1	0.01797
7:13163730:T:C	50	100	1	0.3226
7:13163735:A:G	50	100	1	0.02288
7:13163925:C:G	50	100	0.99	0.4314
7:13164257:G:A	50	100	0.96	0.1463
7:13164262:C:T	50	100	0.97	0.1647
7:13164657:A:C	50	100	1	0.04684
7:13164739:T:A	50	100	0.93	0.03849
7:13164994:C:G	50	100	1	0.4357
7:13165218:C:T	50	100	0.98	0.1707
7:13165546:A:G	50	100	1	0.3586
7:13165547:G:A	50	100	0.99	0.2039
7:13165668:C:T	50	100	0.99	0.2039
7:13165848:T:C	50	100	0.83	0.0207
7:13166118:T:C	50	100	0.99	0.4873
7:13166325:G:A	50	100	0.99	0.4753
7:13166641:A:G	50	100	0.99	0.3796
7:13166690:A:G	50	100	1	0.02088
7:13167130:T:A	50	100	1	0.01253
7:13167298:A:G	50	100	1	0.01053
7:13167339:A:G	50	100	1	0.03504
7:13167424:T:C	50	100	0.99	0.4677
7:13167718:A:G	50	100	0.99	0.4679
7:13168405:C:G	50	100	1	0.01053
7:13168793:T:A	50	100	0.99	0.482
7:13168826:C:G	50	100	1	0.4444
7:13168827:G:A	50	100	0.99	0.4521
7:13168885:C:G	50	100	0.99	0.4526
7:13168944:C:A	50	100	1	0.01053
7:13168962:G:A	50	100	0.84	0.0207
7:13169018:A:G	50	100	1	0.4408
7:13169071:A:G	50	100	0.99	0.4782
7:13169119:A:G	50	100	1	0.4408
7:13169139:A:G	50	100	1	0.4408
7:13169161:G:A	50	100	1	0.4439
7:13169168:C:A	50	100	0.99	0.4526
7:13169209:T:A	50	100	0.99	0.4441
7:13169415:T:A	50	100	0.99	0.4408
7:13169545:C:T	50	100	0.9	0.02923
7:13169664:A:G	50	100	0.94	0.02814
7:13169952:C:G	50	100	1	0.01071
7:13169961:G:A	50	100	0.94	0.02288
7:13170016:T:C	50	100	0.99	0.03068
7:13170079:A:G	50	100	0.98	0.03177
7:13170244:C:T	50	100	0.96	0.07771
7:13170546:T:C	50	100	1	0.01053
7:13170749:A:G	50	100	1	0.06155
7:13171175:C:T	50	100	0.99	0.4355
7:13171479:T:C	50	100	0.99	0.411
7:13171638:G:T	50	100	0.99	0.4742
7:13171840:T:G	50	100	1	0.0236
7:13171870:C:T	50	100	0.99	0.4297
7:13171939:G:C	50	100	1	0.01053
7:13171952:T:C	50	100	0.83	0.01289
7:13172663:G:C	50	100	1	0.01053
7:13172708:A:G	50	100	0.96	0.02778
7:13173083:A:C	50	100	0.99	0.4577
7:13173228:A:T	50	100	0.99	0.4127
7:13173254:A:C	50	100	0.99	0.1278
7:13173296:A:G	50	100	1	0.05828
7:13173306:G:A	50	100	1	0.4619
7:13173577:T:C	50	100	1	0.06118
7:13173904:G:A	50	98	1	0.4595
7:13173930:G:A	50	100	1	0.4619
7:13174293:A:T	50	100	1	0.4715
7:13174817:A:G	50	100	1	0.0216
7:13174822:A:G	50	100	1	0.06391
7:13174869:C:G	50	100	1	0.313
7:13174887:C:T	50	100	1	0.02233
7:13174915:G:A	50	100	0.98	0.02269
7:13174952:T:A	50	100	1	0.0236
7:13175046:A:G	50	100	0.98	0.08678
7:13175250:T:G	50	100	1	0.01053
7:13175297:C:A	50	100	1	0.01053
7:13175322:A:T	50	100	1	0.01053
7:13175753:T:C	50	100	1	0.01943
7:13176134:A:G	50	100	1	0.01053
7:13176204:G:A	50	100	0.97	0.03558
7:13176223:A:C	50	100	1	0.01053
7:13176242:G:A	50	100	1	0.02505
7:13176523:C:G	50	100	0.98	0.2522
7:13176575:C:A	50	100	1	0.02197
7:13176594:T:G	50	100	1	0.06427
7:13176630:G:A	50	100	1	0.0216
7:13176835:C:T	50	100	1	0.01507
7:13176947:C:T	50	100	1	0.4719
7:13177071:C:A	50	100	0.99	0.02723
7:13177140:G:C	50	100	0.99	0.124
7:13177182:T:A	50	100	1	0.3057
7:13177433:C:T	50	100	0.99	0.337
7:13177529:C:T	50	100	0.92	0.0463
7:13177644:T:G	50	100	0.99	0.3081
7:13177994:G:A	50	100	1	0.0443
7:13178157:T:C	50	100	0.87	0.02033
7:13178426:T:C	50	100	0.99	0.3353
7:13178514:G:C	50	100	1	0.01053
7:13179102:T:C	50	100	1	0.06373
7:13179137:C:T	50	100	0.99	0.3052
7:13179358:G:A	50	100	0.88	0.02033
7:13180323:G:A	50	100	1	0.4608
7:13180528:G:A	50	100	1	0.461
7:13180898:A:G	50	100	0.83	0.01289
7:13180908:T:G	50	100	1	0.01053
7:13180937:A:C	50	100	1	0.01053
7:13181003:A:G	50	100	1	0.02215
7:13181117:C:G	50	100	1	0.01053
7:13181323:C:A	50	100	0.93	0.07498
7:13181525:C:G	50	100	1	0.4686
7:13181701:C:T	50	100	1	0.01053
7:13181959:G:T	50	100	1	0.4154
7:13182170:A:G	50	100	0.99	0.01362
7:13182421:G:A	50	100	1	0.03068
7:13182437:G:A	50	100	1	0.01053
7:13182510:T:C	50	100	1	0.01362
7:13182547:T:C	50	92	0.98	0.3942
7:13182896:A:C	50	100	1	0.03068
7:13182990:C:T	42	100	1	0.4158
7:13183057:G:A	38	100	1	0.4651
7:13183212:G:A	50	100	1	0.01053
7:13183311:T:C	50	100	1	0.01362
7:13183613:C:T	50	100	1	0.01089
7:13183627:A:G	50	100	1	0.3479
7:13183656:A:T	50	100	1	0.01053
7:13183842:T:G	50	100	1	0.01053
7:13183900:A:G	50	100	0.95	0.02433
7:13183928:C:G	50	100	1	0.06645
7:13183958:C:G	50	100	0.92	0.02106
7:13183994:T:A	50	100	1	0.06645
7:13184340:G:T	50	100	1	0.4584
7:13184779:G:C	50	100	0.99	0.4047
7:13184958:T:C	50	100	1	0.03068
7:13185093:T:A	50	100	1	0.03068
7:13185125:G:T	50	100	0.88	0.03595
7:13185381:G:C	50	100	1	0.01035
7:13185753:A:G	50	100	0.85	0.01162
7:13185894:T:G	50	100	0.99	0.3255
7:13186170:C:G	50	100	0.96	0.04975
7:13186219:C:A	50	100	0.85	0.02106
7:13186226:A:G	50	100	0.85	0.01107
7:13186537:C:T	50	100	0.98	0.0325
7:13186583:G:C	50	100	1	0.03141
7:13186840:A:G	50	100	0.97	0.2264
7:13187126:T:C	50	100	0.98	0.2311
7:13187454:A:G	50	100	0.99	0.1269
7:13187585:T:G	50	100	0.99	0.2487
7:13187701:G:A	50	100	0.97	0.07807
7:13187717:A:G	50	100	0.99	0.03304
7:13187953:A:G	50	100	0.99	0.02324
7:13188060:G:T	50	100	0.99	0.2841
7:13188100:G:A	50	100	1	0.01216
7:13188261:A:C	50	100	0.99	0.3032
7:13188624:A:G	50	100	0.99	0.4461
7:13188644:G:C	50	100	1	0.01162
7:13188867:T:G	50	100	0.94	0.02106
7:13189589:T:C	50	100	0.99	0.3001
7:13189683:A:G	50	100	0.97	0.03086
7:13190009:G:A	50	100	0.99	0.09568
7:13190221:A:G	50	100	1	0.03105
7:13190276:G:A	50	100	0.82	0.02687
7:13190386:G:T	50	100	0.99	0.1411
7:13190807:G:A	50	100	1	0.03086
7:13191019:A:C	50	100	0.96	0.02415
7:13191066:T:G	50	100	1	0.03105
7:13191143:A:G	50	100	1	0.0345
7:13191373:C:G	50	100	0.99	0.4196
7:13191440:A:G	50	100	0.99	0.2825
7:13191616:T:G	50	100	0.98	0.05683
7:13192142:G:A	50	100	0.99	0.0236
7:13192172:T:A	50	100	0.98	0.2567
7:13192596:C:T	50	100	0.99	0.0492
7:13192597:G:A	50	100	1	0.02378
7:13192924:T:G	50	100	0.85	0.02179
7:13193125:A:C	50	100	0.99	0.4608
7:13193553:A:G	50	100	1	0.03141
7:13193714:T:C	50	100	1	0.03141
7:13193920:C:T	50	98	0.89	0.02814
7:13194217:G:A	50	100	0.99	0.1068
7:13194263:A:G	50	100	0.99	0.1069
7:13194293:G:C	50	100	0.98	0.4294
7:13194327:A:G	50	100	0.96	0.1068
7:13194330:T:C	50	100	0.95	0.1068
7:13194359:T:A	50	100	0.98	0.4426
7:13194360:C:T	50	100	0.98	0.4426
7:13194499:A:T	50	100	0.92	0.01235
7:13194703:G:T	50	100	0.99	0.4205
7:13194940:T:C	42	95.2	0.96	0.06645
7:13195067:G:A	50	100	0.98	0.03268
7:13195188:G:C	50	98	0.98	0.2792
7:13195199:A:G	50	98	0.98	0.4003
7:13195409:T:A	50	100	0.98	0.2843
7:13195458:T:C	50	100	1	0.08787
7:13196056:A:G	50	100	1	0.0443
7:13196268:A:G	50	100	0.9	0.03268
7:13196482:A:G	50	100	0.98	0.4964
7:13196652:A:C	50	100	0.92	0.03268
7:13196680:C:T	50	100	0.97	0.03105
7:13196738:A:C	50	100	0.92	0.03268
7:13196870:C:A	50	100	0.97	0.03123
7:13196961:C:T	50	100	0.81	0.03268
7:13197084:A:C	50	98	0.98	0.3364
7:13197390:A:G	50	100	0.96	0.0728
7:13197765:G:A	50	100	0.99	0.4956
7:13198223:T:C	50	100	0.99	0.441
7:13198537:A:G	50	100	0.99	0.02578
7:13198727:G:A	50	100	0.98	0.1387
7:13198771:A:G	50	100	1	0.4027
7:13198841:A:G	50	100	0.97	0.06118
7:13198871:G:A	50	98	0.99	0.1578
7:13198902:C:G	50	100	1	0.4386
7:13198910:G:A	50	100	0.99	0.3577
7:13199636:C:T	50	100	1	0.03322
7:13199689:A:G	50	100	0.88	0.01634
7:13199848:G:A	50	100	1	0.01071
7:13200085:C:G	50	100	0.99	0.03304
7:13200135:T:C	50	100	0.99	0.1674
7:13200229:T:G	50	98	0.99	0.325
7:13200260:A:G	50	100	0.85	0.02106
7:13200678:G:A	50	100	1	0.03304
7:13200693:G:A	50	100	0.98	0.2015
7:13200714:G:A	50	100	0.96	0.0984
7:13200956:G:A	48	97.9	0.99	0.3655
7:13201192:G:A	50	100	0.98	0.1612
7:13201433:G:A	50	98	0.99	0.3747
7:13201478:G:A	50	100	0.97	0.3502
7:13201640:A:G	50	100	0.98	0.1855
7:13201860:A:C	50	100	0.93	0.07099
7:13201871:C:T	50	100	1	0.01924
7:13201994:A:G	50	96	0.97	0.1757
7:13202226:T:C	50	100	1	0.02996
7:13202256:T:A	50	100	1	0.03232
7:13202413:C:G	50	96	0.99	0.396
7:13202706:G:A	50	100	0.98	0.04521
7:13202725:T:C	50	98	0.98	0.213
7:13202764:T:A	50	98	0.99	0.2222
7:13202802:G:A	50	98	0.98	0.2128
7:13203214:C:T	37	97.3	0.94	0.1725
7:13203238:G:A	49	100	1	0.03032
7:13203940:A:T	50	100	0.99	0.3112
7:13204459:C:T	50	100	0.77	0.01162
7:13204569:G:C	50	100	0.99	0.07081
7:13204652:T:C	50	100	0.99	0.3379
7:13204655:T:C	50	100	0.98	0.0443
7:13205191:A:C	50	100	0.92	0.01416
7:13205298:T:C	50	100	0.99	0.07099
7:13205500:A:G	50	100	0.98	0.03431
7:13205510:G:A	50	100	1	0.03686
7:13205604:G:T	50	100	0.98	0.195
7:13205771:G:A	50	100	0.97	0.1843
7:13206114:G:C	50	100	0.99	0.1901
7:13206317:T:C	50	100	0.99	0.1885
7:13206550:C:T	50	100	0.98	0.1919
7:13207081:G:T	50	98	0.99	0.01089
7:13207209:G:T	50	100	1	0.3736
7:13207325:T:C	50	100	0.77	0.01216
7:13207343:T:G	50	100	0.99	0.4459
7:13207399:G:A	50	100	1	0.37
7:13207711:C:G	50	100	0.99	0.05646
7:13207871:G:C	50	100	1	0.01035
7:13207940:G:C	50	100	0.99	0.1707
7:13207944:A:G	50	100	0.99	0.4005
7:13208061:T:G	50	100	1	0.3682
7:13208287:A:G	50	100	0.99	0.3686
7:13208334:C:A	50	100	1	0.3638
7:13208408:T:G	50	100	0.99	0.3869
7:13208663:A:G	50	100	0.99	0.4464
7:13208861:G:A	50	100	0.99	0.1845
7:13208949:T:G	50	100	0.98	0.04375
7:13209087:G:T	50	100	0.99	0.3914
7:13209423:T:G	50	100	0.98	0.03014
7:13209604:C:T	50	100	1	0.03722
7:13209610:A:G	50	100	1	0.3413
7:13209779:T:C	50	100	1	0.03686
7:13209981:T:C	50	100	1	0.3424
7:13210068:T:C	50	100	1	0.3126
7:13210158:C:G	50	98	0.98	0.1623
7:13210504:T:A	50	100	1	0.4192
7:13211179:C:A	50	100	0.99	0.06354
7:13211257:C:T	50	100	0.98	0.3401
7:13211342:A:G	50	98	0.97	0.1952
7:13211484:A:C	50	98	0.96	0.1837
7:13211507:A:G	50	100	0.98	0.3618
7:13211766:G:C	50	100	0.99	0.331
7:13212011:G:A	50	100	0.96	0.02106
7:13212134:G:T	50	100	0.78	0.01216
7:13212297:A:G	50	100	0.99	0.01071
7:13212522:A:C	50	100	1	0.03577
7:13212617:A:G	50	96	0.95	0.2298
7:13212676:T:C	50	100	0.96	0.2382
7:13212709:A:G	50	100	0.78	0.01362
7:13212796:C:T	50	100	0.93	0.01017
7:13213008:C:G	50	100	0.93	0.09659
7:13213031:A:C	50	100	0.93	0.09786
7:13213084:C:T	50	100	0.94	0.01253
7:13213234:T:C	50	98	0.95	0.1071
7:13213437:A:G	50	100	0.93	0.09078
7:13213444:G:A	50	100	0.96	0.3555
7:13213968:T:C	50	100	0.97	0.07353
7:13213997:T:C	50	100	0.96	0.1692
7:13214185:T:A	50	100	1	0.03504
7:13214315:C:T	50	98	0.9	0.01598
7:13214446:G:A	50	100	0.95	0.03141
7:13214952:A:G	50	100	0.99	0.03631
7:13215302:C:T	50	100	0.99	0.3522
7:13215426:T:C	50	100	0.99	0.2391
7:13215453:T:A	50	100	0.97	0.02887
7:13215531:C:G	50	100	0.99	0.1986
7:13215537:T:C	50	100	0.97	0.04357
7:13215656:G:A	50	100	1	0.0305
7:13215687:A:C	50	100	0.9	0.0167
7:13215782:T:G	50	96	0.98	0.3546
7:13215973:C:T	50	100	0.99	0.197
7:13216433:C:G	50	98	0.97	0.3791
7:13216582:G:C	49	100	0.99	0.1886
7:13216726:T:C	50	98	0.99	0.3549
7:13216738:C:T	50	100	0.97	0.04139
7:13216759:C:A	50	100	1	0.01017
7:13216873:A:G	50	100	0.99	0.1127
7:13217012:A:T	50	100	0.99	0.08206
7:13217566:C:T	50	100	0.99	0.114
7:13217613:A:G	50	100	0.99	0.03704
7:13217923:A:C	50	100	0.98	0.08969
7:13217941:T:C	50	100	0.91	0.01598
7:13218036:C:G	50	100	0.95	0.02723
7:13218187:T:A	50	100	1	0.03613
7:13218319:T:A	50	96	0.85	0.02723
7:13218394:G:A	50	100	0.98	0.04158
7:13218818:C:T	50	100	0.99	0.04158
7:13218956:G:C	50	100	1	0.1647
7:13219224:G:C	50	100	0.98	0.1403
7:13219273:C:T	50	100	0.99	0.07407
7:13219655:C:G	50	100	1	0.01598
7:13219719:G:A	50	100	0.98	0.04375
7:13219760:T:G	50	100	0.97	0.05828
7:13219777:C:G	50	100	0.98	0.256
7:13219808:C:G	50	100	1	0.01598
7:13219875:C:T	50	100	0.93	0.01035
7:13220349:C:T	50	100	0.98	0.04938
7:13220364:G:T	50	100	0.99	0.03105
7:13220465:G:C	50	100	0.99	0.3199
7:13220725:G:A	48	100	0.99	0.1109
7:13220767:A:G	50	100	1	0.2255
7:13220885:T:G	50	100	1	0.3132
7:13220908:A:G	50	100	1	0.02923
7:13221094:C:G	50	100	1	0.03123
7:13221215:G:A	50	100	1	0.09241
7:13221304:C:G	50	100	0.95	0.02814
7:13221313:G:A	50	98	0.93	0.02959
7:13221401:C:T	50	100	0.99	0.03722
7:13221514:A:T	50	100	0.94	0.01035
7:13222153:A:C	50	100	1	0.07117
7:13222318:C:A	50	100	1	0.04194
7:13222357:C:A	50	100	0.99	0.01307
7:13222450:T:G	50	100	1	0.04394
7:13222562:T:A	50	100	1	0.07117
7:13222637:C:G	50	100	0.97	0.0216
7:13222684:A:T	50	100	1	0.1107
7:13222961:G:A	50	100	0.99	0.1792
7:13222968:C:T	50	100	0.96	0.04194
7:13223026:G:T	50	100	0.97	0.02814
7:13223033:A:G	50	100	0.95	0.01416
7:13223141:A:G	50	100	0.99	0.04248
7:13223437:A:G	50	100	1	0.2131
7:13223757:T:C	50	100	1	0.04212
7:13223869:C:T	50	100	0.89	0.01616
7:13224017:A:G	50	100	1	0.01289
7:13224125:A:T	50	100	1	0.1816
7:13224214:T:G	50	100	1	0.1344
7:13224228:A:T	50	100	1	0.11
7:13224518:C:T	50	100	1	0.01525
7:13224568:A:C	50	100	1	0.04212
7:13224580:T:C	50	100	1	0.04212
7:13224785:T:G	50	100	0.97	0.02814
7:13224948:A:G	50	98	0.92	0.02959
7:13224966:G:T	50	100	0.99	0.03722
7:13225134:T:C	50	100	0.96	0.04412
7:13225338:A:G	50	100	1	0.04303
7:13225474:A:G	50	100	1	0.3168
7:13225539:C:A	50	100	1	0.11
7:13225835:A:C	50	100	0.99	0.0394
7:13226075:C:T	50	100	0.99	0.3166
7:13226178:C:G	50	100	0.99	0.01616
7:13226231:G:T	50	98	0.98	0.297
7:13226314:T:G	50	100	1	0.04394
7:13226524:C:T	50	100	1	0.04248
7:13226534:A:T	50	100	1	0.1215
7:13226615:G:A	50	100	0.99	0.1371
7:13226731:A:G	50	100	1	0.04212
7:13226870:C:T	50	100	0.91	0.01797
7:13226871:G:A	50	98	0.92	0.0581
7:13226915:T:A	50	100	1	0.1213
7:13227087:A:T	50	98	0.97	0.1861
7:13227955:C:G	50	100	1	0.04212
7:13228100:T:G	50	96	0.97	0.04339
7:13228294:T:C	50	100	1	0.04212
7:13228319:C:T	50	100	0.98	0.09114
7:13229290:T:C	50	100	0.99	0.1117
7:13229371:G:C	50	100	1	0.04212
7:13229675:C:T	50	100	0.98	0.08588
7:13229677:A:G	50	100	1	0.04212
7:13229827:A:G	50	100	0.99	0.03141
7:13229974:G:A	50	100	1	0.03794
7:13230000:G:T	50	100	0.99	0.02923
7:13230261:T:A	50	100	1	0.04212
7:13230370:C:T	50	100	0.93	0.01235
7:13230384:T:C	50	100	0.99	0.2622
7:13230387:C:A	50	100	0.93	0.01235
7:13230512:T:G	50	100	0.97	0.06046
7:13230528:T:C	50	100	1	0.07135
7:13231334:A:G	50	100	0.99	0.2562
7:13231565:A:G	50	100	0.93	0.01035
7:13231620:A:G	50	100	1	0.04212
7:13231918:T:C	50	100	0.99	0.03141
7:13231924:A:C	50	100	1	0.04212
7:13231991:T:C	50	100	1	0.01017
7:13232302:C:T	50	100	0.99	0.08533
7:13232544:C:A	50	100	1	0.04212
7:13232629:T:G	50	100	1	0.3168
7:13232985:C:T	50	100	0.99	0.2956
7:13233107:T:C	50	100	0.96	0.01525
7:13233403:A:T	50	100	0.97	0.06663
7:13233439:T:C	50	98	0.98	0.2496
7:13233537:T:G	50	100	0.95	0.01362
7:13233538:T:G	50	100	0.98	0.2925
7:13233763:C:T	50	96	0.96	0.2987
7:13234034:T:C	50	100	0.96	0.1206
7:13234099:A:G	50	100	0.95	0.03903
7:13234386:G:C	50	100	0.96	0.06245
7:13234440:A:G	50	100	0.96	0.01017
7:13234595:G:C	50	100	0.9	0.01906
7:13234637:T:C	50	96	0.91	0.185
7:13234683:T:A	50	98	0.91	0.3161
7:13234715:A:G	50	100	0.99	0.03722
7:13234818:T:C	50	96	0.92	0.1545
7:13234920:A:G	50	100	0.85	0.02832
7:13234936:C:T	50	94	0.88	0.3166
7:13234971:A:T	50	90	0.88	0.3223
7:13234975:T:C	50	90	0.88	0.3401
7:13234991:G:T	50	94	0.9	0.3871
7:13235085:G:T	50	94	0.9	0.4375
7:13235106:G:A	50	100	0.91	0.08043
7:13235341:T:C	50	100	0.94	0.07226
7:13235583:A:C	50	100	0.95	0.1305
7:13235606:C:A	50	100	0.97	0.1178
7:13235728:C:T	50	100	0.97	0.4016
7:13235917:A:G	50	100	0.97	0.05592
7:13235953:G:A	50	100	0.98	0.1347
7:13236059:T:C	50	100	0.97	0.01543
7:13236157:C:T	50	100	0.97	0.01543
7:13236164:G:A	49	100	0.96	0.06191
7:13236427:T:G	50	100	0.98	0.01525
7:13236436:G:A	50	100	0.98	0.3522
7:13236468:G:A	50	100	0.99	0.2066
7:13236503:C:T	50	100	0.98	0.4274
7:13236564:T:A	50	100	0.98	0.3528
7:13236814:G:T	50	98	0.97	0.421
7:13236819:G:T	50	96	0.98	0.4212
7:13236872:A:G	50	98	0.98	0.4225
7:13236918:T:C	50	96	0.98	0.2173
7:13237221:C:A	50	100	0.98	0.06336
7:13237437:A:G	50	100	0.98	0.1184
7:13237643:G:A	50	100	0.92	0.02887
7:13237704:T:G	50	100	0.92	0.02887
7:13237977:G:A	50	100	0.94	0.01652
7:13238142:T:C	50	100	0.98	0.01561
7:13238323:G:A	50	98	0.98	0.3273
7:13238519:T:C	47	95.7	0.88	0.1412
7:13238830:T:C	49	93.9	0.95	0.1238
7:13239081:T:A	49	91.8	0.94	0.364
7:13239187:G:C	49	93.9	0.92	0.484
7:13239407:A:G	49	100	0.89	0.01434
7:13239675:A:C	49	100	0.92	0.01888
7:13240021:C:G	49	98	0.91	0.08406
7:13240034:T:A	49	93.9	0.93	0.482
7:13240089:A:G	49	93.9	0.92	0.4831
7:13240116:G:A	49	89.8	0.92	0.4207
7:13240587:G:A	49	100	1	0.01416
7:13240897:C:T	49	100	0.96	0.06935
7:13241144:G:C	50	100	0.99	0.4103
7:13241517:C:T	50	100	0.98	0.1238
7:13241862:A:G	50	100	0.99	0.08351
7:13241952:G:A	50	100	0.99	0.06663
7:13241976:A:G	50	96	0.99	0.4343
7:13242139:G:A	50	100	0.89	0.02524
7:13242328:A:G	50	100	0.99	0.2767
7:13242460:A:G	50	100	0.99	0.124
7:13242622:T:G	50	96	0.99	0.4742
7:13242628:G:A	50	100	1	0.01616
7:13242821:T:G	50	100	0.97	0.06972
7:13242902:T:C	50	96	0.99	0.4737
7:13242976:C:G	50	100	1	0.01616
7:13243280:G:A	50	100	1	0.01616
7:13243461:A:C	50	98	0.99	0.2092
7:13243471:A:G	50	100	1	0.01525
7:13243529:C:T	50	100	0.98	0.3479
7:13243651:A:C	50	100	0.99	0.0532
7:13243693:A:G	50	100	1	0.01525
7:13243794:G:A	50	100	0.99	0.2293
7:13244314:C:G	50	100	0.98	0.126
7:13244408:A:C	50	100	1	0.01652
7:13244508:G:A	50	100	0.98	0.06899
7:13244604:A:C	50	100	1	0.03468
7:13244830:C:T	50	98	1	0.1423
7:13245106:T:C	50	100	0.99	0.01924
7:13245343:T:C	50	98	0.99	0.1592
7:13245546:T:C	50	100	0.98	0.06935
7:13245578:T:C	50	100	1	0.01634
7:13245957:A:T	50	100	1	0.02179
7:13245962:A:T	50	100	1	0.06627
7:13246031:G:A	50	100	0.98	0.06699
7:13246100:C:T	50	100	0.98	0.06754
7:13246266:C:T	50	100	0.99	0.15
7:13246642:C:A	50	100	0.99	0.0532
7:13246721:A:T	50	100	1	0.02578
7:13246964:A:G	50	100	1	0.01634
7:13247123:A:G	50	100	1	0.08261
7:13247139:T:G	50	100	1	0.0167
7:13247491:C:T	50	100	1	0.0935
7:13247673:G:A	50	100	1	0.06191
7:13247802:G:A	40	85	0.99	0.2825
7:13247858:G:A	28	96.4	0.94	0.04757
7:13247945:T:G	49	100	1	0.01525
7:13248040:G:C	50	100	0.99	0.2008
7:13248313:A:T	50	100	0.94	0.01797
7:13248370:T:C	50	100	0.99	0.2716
7:13248378:G:A	50	100	1	0.01634
7:13248678:T:C	50	100	1	0.06808
7:13249092:A:G	50	100	1	0.378
7:13249139:G:A	50	100	1	0.01525
7:13249152:G:T	50	100	1	0.2976
7:13249298:T:G	49	100	1	0.05356
7:13249454:G:A	50	100	1	0.3464
7:13249455:T:A	50	100	1	0.01598
7:13249497:T:C	50	100	1	0.01598
7:13249516:A:T	50	100	1	0.06318
7:13249625:T:G	50	98	1	0.3664
7:13249643:T:C	50	100	1	0.05556
7:13249913:A:C	50	100	0.99	0.06699
7:13250041:T:A	50	96	0.91	0.03813
7:13250066:G:A	50	100	0.99	0.0216
7:13250230:A:C	50	100	1	0.05574
7:13250405:A:G	50	98	1	0.08533
7:13250491:C:T	50	100	1	0.3809
7:13250668:G:A	50	98	0.99	0.2678
7:13250707:C:T	50	98	1	0.1977
7:13250819:T:C	50	100	1	0.0216
7:13250961:G:T	50	100	1	0.114
7:13251623:C:T	50	100	0.97	0.01943
7:13251773:G:A	50	96	0.98	0.07553
7:13251774:C:G	50	96	0.99	0.1719
7:13251792:C:T	50	96	0.98	0.07589
7:13251942:G:C	50	100	0.96	0.04067
7:13251951:T:C	50	100	0.93	0.061
7:13252409:T:A	50	100	0.99	0.1071
7:13252758:A:G	50	100	0.97	0.0797
7:13253009:T:A	50	100	0.95	0.01852
7:13253013:A:G	50	100	0.95	0.01852
7:13253017:C:T	50	98	1	0.1184
7:13253121:G:A	50	100	1	0.2493
7:13253363:A:T	50	100	1	0.1403
7:13253417:T:G	50	100	0.99	0.3989
7:13253471:A:T	50	100	0.99	0.3077
7:13253589:C:T	50	100	1	0.1403
7:13253650:T:C	50	100	1	0.08805
7:13253940:G:T	50	96	0.79	0.03976
7:13253971:A:G	50	100	1	0.04938
7:13254025:G:T	50	100	0.99	0.09459
7:13254088:G:A	50	98	0.98	0.2239
7:13254188:A:G	50	100	1	0.01924
7:13254217:G:A	50	100	0.99	0.1182
7:13254232:A:G	50	98	1	0.02179
7:13254387:C:T	50	100	0.98	0.2353
7:13254392:A:G	50	100	0.98	0.4285
7:13254422:G:C	50	100	1	0.0423
7:13254488:G:C	50	100	0.99	0.1182
7:13254580:A:G	50	98	0.87	0.05265
7:13254817:C:A	50	98	1	0.1196
7:13254841:G:A	50	100	1	0.02179
7:13255258:A:G	50	100	0.99	0.1289
7:13255331:A:G	50	100	0.99	0.01543
7:13255490:A:G	50	100	0.99	0.09205
7:13255537:C:T	50	100	1	0.1233
7:13255637:G:A	50	100	0.99	0.1195
7:13255686:C:G	50	100	1	0.1968
7:13255857:A:G	50	98	0.99	0.4294
7:13255885:A:G	50	100	1	0.1607
7:13255915:T:C	50	100	1	0.05592
7:13256082:T:A	50	100	0.99	0.1719
7:13256096:T:A	50	98	0.99	0.344
7:13256202:T:C	50	100	1	0.01507
7:13256245:T:C	50	100	0.99	0.1345
7:13256325:C:G	50	100	0.67	0.03794
7:13256429:C:A	50	100	1	0.05428
7:13256477:C:T	50	100	0.99	0.0886
7:13256570:C:T	50	100	0.95	0.05483
7:13256686:G:A	50	100	0.99	0.2335
7:13256707:C:T	50	100	0.96	0.04539
7:13256793:C:G	50	100	0.99	0.4228
7:13256984:G:C	50	100	0.99	0.3604
7:13257066:C:T	50	100	0.99	0.06663
7:13257341:T:C	50	100	0.68	0.01507
7:13257411:A:G	50	100	1	0.05192
7:13257447:A:G	50	100	0.98	0.1676
7:13257571:G:C	50	100	0.99	0.01616
7:13257753:A:C	50	100	1	0.01344
7:13257811:T:G	50	96	1	0.2335
7:13257824:C:T	50	100	1	0.1189
7:13258072:G:A	50	100	1	0.0325
7:13258343:C:T	50	100	1	0.05174
7:13258541:A:G	50	100	0.99	0.06736
7:13259201:C:T	50	100	1	0.05919
7:13259208:C:T	50	100	1	0.4722
7:13259213:T:A	50	100	0.98	0.01652
7:13259262:C:A	50	100	0.99	0.1216
7:13259575:C:G	50	98	1	0.06118
7:13259617:C:T	50	100	1	0.2337
7:13259749:A:G	50	100	1	0.06954
7:13259882:C:T	50	98	1	0.05229
7:13260215:A:T	50	100	1	0.12
7:13260277:C:T	50	100	1	0.12
7:13260363:A:G	50	100	1	0.01561
7:13260539:A:G	50	100	1	0.05192
7:13260554:T:C	50	98	1	0.2351
7:13260599:C:G	50	100	0.99	0.01126
7:13260799:G:A	50	100	1	0.1202
7:13261278:C:G	50	98	1	0.2253
7:13261301:G:A	50	100	0.96	0.01834
7:13261366:T:C	50	100	0.97	0.06917
7:13261655:C:T	50	100	1	0.1859
7:13261843:G:T	50	100	1	0.04049
7:13262059:G:A	50	100	1	0.2979
7:13262099:G:C	50	100	0.98	0.01707
7:13262262:A:G	50	98	0.8	0.01797
7:13262348:G:A	50	100	1	0.3092
7:13262386:C:G	50	100	1	0.02415
7:13262429:C:A	50	100	1	0.06427
7:13262832:T:C	50	100	0.99	0.3885
7:13262993:G:T	50	100	0.99	0.4034
7:13263048:T:C	50	100	0.99	0.2845
7:13263051:C:T	50	100	0.99	0.4631
7:13263576:A:G	50	100	1	0.1249
7:13263637:T:C	50	98	1	0.05211
7:13263641:G:C	50	100	0.99	0.4232
7:13263665:G:A	50	100	0.99	0.4012
7:13263776:T:C	50	100	1	0.1191
7:13263884:T:C	50	100	0.99	0.4114
7:13263945:C:A	50	100	0.98	0.04521
7:13264105:A:G	50	100	0.99	0.01126
7:13264152:T:C	50	100	0.99	0.4319
7:13264156:C:T	50	100	0.99	0.4479
7:13264488:C:A	50	100	1	0.01725
7:13264513:T:C	50	100	1	0.05483
7:13264532:A:G	50	100	0.99	0.4288
7:13264595:T:G	50	100	0.99	0.3457
7:13264603:G:A	50	100	0.99	0.4497
7:13264644:G:T	50	100	0.99	0.01126
7:13264844:C:A	50	100	1	0.0541
7:13264952:T:A	50	100	1	0.1213
7:13264986:A:G	50	100	0.99	0.2821
7:13265242:T:C	50	100	0.99	0.1182
7:13265266:G:A	50	100	1	0.04067
7:13265561:G:C	50	100	0.99	0.3644
7:13265601:A:G	50	100	0.99	0.3637
7:13265917:G:A	50	100	0.99	0.2939
7:13266370:T:G	50	100	0.99	0.427
7:13266625:A:G	50	100	0.99	0.1721
7:13267005:A:G	50	100	0.98	0.06354
7:13267277:A:C	50	100	1	0.05192
7:13267341:C:T	50	100	0.98	0.4074
7:13267634:G:A	50	98	0.99	0.1412
7:13267688:A:G	50	100	1	0.05192
7:13267857:T:C	50	100	1	0.05192
7:13268039:T:C	50	100	1	0.02142
7:13268050:A:T	50	100	0.98	0.04993
7:13268061:C:T	50	100	0.98	0.4495
7:13268146:G:A	50	100	1	0.03686
7:13268260:T:A	50	100	0.98	0.04993
7:13268315:G:A	50	100	1	0.02959
7:13268338:T:G	50	98	0.8	0.01725
7:13268339:T:A	50	100	1	0.02959
7:13268390:C:G	50	98	0.99	0.2551
7:13268497:G:C	50	100	0.98	0.01325
7:13268583:T:A	50	96	0.98	0.1538
7:13268745:C:G	50	100	0.99	0.4475
7:13268885:T:C	50	100	0.98	0.1903
7:13268956:C:T	50	98	0.97	0.01289
7:13268984:G:A	50	100	0.99	0.4256
7:13269069:C:T	49	98	0.99	0.3952
7:13269154:G:A	50	100	1	0.05174
7:13269169:G:A	50	100	1	0.01616
7:13269170:C:G	50	100	1	0.01616
7:13269227:G:C	50	100	1	0.05156
7:13269341:A:G	50	100	0.97	0.3952
7:13269617:T:G	50	100	0.99	0.2229
7:13269711:T:C	50	100	1	0.02869
7:13269720:T:G	50	98	0.98	0.3814
7:13269726:C:T	50	100	0.99	0.3063
7:13269784:A:T	50	98	0.99	0.3951
7:13269855:A:G	50	100	0.98	0.07698
7:13269862:G:A	50	100	0.99	0.1714
7:13269929:G:A	50	100	0.89	0.02651
7:13269969:G:C	50	100	0.99	0.2282
7:13270003:T:C	50	100	0.99	0.2538
7:13270027:G:A	50	100	1	0.02869
7:13270037:G:A	50	100	0.92	0.08424
7:13270068:G:C	50	98	0.98	0.3842
7:13270095:G:C	50	100	0.97	0.1928
7:13270102:A:C	50	100	0.99	0.2282
7:13270450:A:G	50	92	0.98	0.07662
7:13270526:G:C	50	100	0.98	0.02415
7:13270597:A:G	50	100	1	0.05192
7:13270753:T:C	50	82	0.98	0.3638
7:13270835:C:T	50	98	0.98	0.3844
7:13270966:G:A	50	98	0.98	0.1093
7:13270974:T:C	50	100	0.96	0.01344
7:13271157:T:G	50	100	0.99	0.3065
7:13271217:G:C	50	100	1	0.07662
7:13271325:T:C	50	100	0.95	0.01779
7:13271474:C:T	50	100	1	0.305
7:13271508:T:C	50	100	1	0.01344
7:13271559:A:G	50	98	0.99	0.3883
7:13271705:T:C	50	100	0.99	0.05192
7:13271816:G:A	50	100	1	0.02869
7:13271948:T:C	50	98	1	0.07843
7:13271995:G:A	50	100	1	0.0138
7:13272025:C:G	50	100	0.98	0.1512
7:13272044:G:T	50	100	1	0.3931
7:13272248:A:G	47	97.9	1	0.08787
7:13272258:C:A	49	77.6	0.9	0.05211
7:13272422:T:G	44	90.9	1	0.3738
7:13272511:C:G	50	98	0.98	0.01707
7:13272638:G:T	50	98	0.99	0.1859
7:13272829:G:A	50	100	1	0.1772
7:13272950:A:G	50	98	0.99	0.3836
7:13272997:T:A	50	100	1	0.01289
7:13273139:G:A	50	100	1	0.02015
7:13273222:G:C	50	100	1	0.3453
7:13273265:A:G	50	100	1	0.05192
7:13273354:A:G	50	100	1	0.3063
7:13273490:A:G	50	100	0.99	0.3065
7:13273526:A:G	50	100	0.99	0.3624
7:13273762:G:A	50	100	1	0.3831
7:13273781:C:G	50	100	1	0.02142
7:13273928:G:A	50	100	0.99	0.2542
7:13273992:G:T	50	100	0.92	0.01743
7:13274035:T:C	50	100	0.99	0.3043
7:13274104:T:G	50	100	0.99	0.3655
7:13274111:T:C	49	100	0.99	0.3656
7:13274113:C:T	50	100	0.99	0.2534
7:13274114:A:G	50	100	0.99	0.3063
7:13274153:C:A	50	100	0.9	0.01561
7:13274155:G:T	50	100	0.96	0.01852
7:13274196:C:A	50	100	1	0.01997
7:13274222:A:G	50	100	1	0.02433
7:13274351:T:C	50	100	0.99	0.3065
7:13274389:A:C	50	100	0.99	0.3057
7:13274402:C:T	50	100	1	0.3656
7:13274409:C:T	50	100	1	0.04975
7:13274458:G:A	50	100	1	0.05174
7:13274541:G:A	50	100	0.99	0.3065
7:13274647:G:A	50	100	0.99	0.3057
7:13274667:T:C	50	100	0.99	0.3065
7:13274669:G:C	50	100	0.99	0.3065
7:13274777:A:G	50	100	1	0.358
7:13274799:C:T	50	100	1	0.01598
7:13274800:G:T	50	100	0.99	0.4779
7:13275130:G:A	50	100	1	0.03704
7:13275270:T:A	50	100	1	0.04829
7:13275351:A:G	50	100	0.98	0.07698
7:13275367:A:G	50	100	0.94	0.01743
7:13275370:A:G	50	100	0.98	0.07698
7:13275378:G:T	50	100	1	0.05156
7:13275420:A:T	50	100	0.99	0.1523
7:13275513:G:C	50	100	0.98	0.1512
7:13275637:A:C	50	100	1	0.3179
7:13275706:G:T	50	100	0.99	0.24
7:13275866:A:T	50	100	1	0.1521
7:13276068:A:G	50	100	0.94	0.05683
7:13276170:A:G	50	98	1	0.1523
7:13276352:T:C	50	100	1	0.3958
7:13276470:T:C	50	100	1	0.3949
7:13276550:G:T	50	100	0.78	0.02197
7:13276626:T:C	50	100	0.99	0.08569
7:13276786:C:T	50	100	1	0.3869
7:13276811:C:T	50	100	1	0.3008
7:13276973:A:G	50	98	0.99	0.1182
7:13277028:C:G	50	100	0.98	0.01416
7:13277065:A:G	50	100	1	0.3008
7:13277076:C:T	50	100	0.99	0.1727
7:13277081:T:C	50	98	0.95	0.01816
7:13277259:T:C	50	98	0.99	0.08642
7:13277603:A:T	50	100	1	0.1195
7:13277690:G:A	50	98	1	0.4577
7:13278137:A:G	50	100	1	0.02215
7:13278201:C:T	50	100	1	0.1509
7:13278363:G:A	50	100	1	0.4463
7:13278387:G:C	50	100	1	0.1843
7:13278411:A:T	50	100	1	0.07244
7:13278452:G:T	50	100	1	0.01126
7:13278468:T:C	50	100	1	0.05047
7:13278577:G:A	50	100	1	0.1507
7:13278583:C:T	50	100	0.94	0.08097
7:13278662:T:C	50	100	1	0.484
7:13278669:G:A	50	100	1	0.04539
7:13278680:T:G	50	100	1	0.01144
7:13278730:A:G	50	100	1	0.04321
7:13278831:C:A	50	100	1	0.1195
7:13278897:T:C	50	100	1	0.02959
7:13278941:T:A	50	100	1	0.236
7:13278945:A:G	50	100	1	0.04031
7:13279192:G:T	50	100	1	0.01707
7:13279280:G:C	50	100	1	0.01797
7:13279298:C:G	50	100	1	0.01126
7:13279311:C:T	50	100	1	0.15
7:13279325:G:C	50	100	1	0.1193
7:13279441:T:G	50	100	1	0.3992
7:13279486:G:C	50	100	1	0.15
7:13279558:G:A	50	98	1	0.3925
7:13279643:C:T	50	100	1	0.01634
7:13279644:A:G	50	100	1	0.01707
7:13279653:G:T	50	100	1	0.02233
7:13279675:G:A	50	98	1	0.3804
7:13279711:G:A	50	98	1	0.4573
7:13279871:A:G	50	100	1	0.2311
7:13280291:G:A	50	100	0.99	0.01126
7:13280323:C:T	50	100	1	0.01126
7:13280328:T:C	50	100	1	0.01126
7:13280355:T:A	50	100	1	0.01126
7:13280397:A:G	49	100	1	0.01126
7:13280545:C:T	50	98	1	0.1505
7:13280643:C:T	50	100	1	0.01126
7:13280674:T:C	50	100	0.99	0.1855
7:13280757:T:C	50	100	0.99	0.2055
7:13281097:A:G	50	100	1	0.02251
7:13281149:A:T	50	100	0.99	0.1102
7:13281181:A:G	50	100	1	0.01126
7:13281268:A:T	50	100	0.99	0.1745
7:13281332:C:G	50	100	1	0.07662
7:13281415:C:T	50	100	1	0.04484
7:13281467:A:G	50	100	1	0.02288
7:13281581:G:T	50	100	0.99	0.1745
7:13281709:A:G	50	100	1	0.01126
7:13281853:C:A	50	100	1	0.01126
7:13282128:A:C	50	100	1	0.01126
7:13282262:A:G	50	100	0.99	0.15310000000000001
7:13282397:A:C	50	100	0.98	0.05356
7:13282482:A:G	50	100	1	0.06808
7:13282674:T:C	50	100	0.97	0.1093
7:13282752:A:G	50	100	1	0.02324
7:13282782:T:C	50	100	1	0.01126
7:13282841:T:C	50	100	0.99	0.0886
7:13282907:A:G	50	100	0.96	0.08424
7:13282925:C:T	50	100	0.97	0.08787
7:13283193:T:G	50	100	1	0.02306
7:13283223:C:G	50	100	1	0.07643
7:13283332:T:G	50	100	1	0.01126
7:13283696:A:G	50	100	0.99	0.1659
7:13284548:T:G	50	100	0.99	0.0138
7:13284658:T:C	50	100	1	0.07353
7:13284674:G:A	50	100	1	0.1629
7:13285302:A:G	50	100	1	0.01198
7:13285373:A:G	50	100	1	0.07643
7:13285435:C:A	50	100	1	0.1525
7:13285452:C:A	50	100	0.83	0.01325
7:13285472:A:G	50	100	1	0.1656
7:13285848:G:A	50	100	1	0.01126
7:13285908:C:T	50	100	0.99	0.2645
7:13285961:C:T	50	100	1	0.01126
7:13285968:G:A	50	100	1	0.1639
7:13285993:C:G	50	100	1	0.02451
7:13286031:A:G	50	100	1	0.152
7:13286037:G:C	50	100	1	0.1643
7:13286066:G:C	50	100	1	0.01126
7:13286126:C:T	50	100	1	0.01362
7:13286423:G:A	50	100	1	0.1527
7:13286429:A:G	50	100	1	0.03686
7:13286517:G:A	50	100	1	0.4628
7:13286577:A:G	50	100	0.99	0.1877
7:13286631:C:T	50	100	1	0.01126
7:13286734:T:C	50	100	1	0.1639
7:13286738:G:A	50	100	1	0.04484
7:13287074:A:G	50	100	1	0.1536
7:13287205:A:G	50	100	1	0.165
7:13287333:T:C	50	100	1	0.01126
7:13287522:T:G	50	100	1	0.1643
7:13287527:G:C	50	100	1	0.1643
7:13287637:G:T	50	100	1	0.01144
7:13287920:C:T	50	100	0.99	0.01561
7:13287979:G:A	50	100	0.98	0.1719
7:13288004:T:A	50	100	0.99	0.203
7:13288024:C:A	50	100	1	0.01126
7:13288047:C:G	50	100	1	0.04012
7:13288072:G:A	50	100	0.98	0.1772
7:13288159:A:G	49	91.8	0.91	0.1411
7:13288264:T:A	49	98	0.97	0.15310000000000001
7:13288313:G:T	50	100	0.99	0.05029
7:13288522:C:T	50	100	1	0.05029
7:13288996:C:T	50	100	1	0.4493
7:13289182:T:G	50	100	0.92	0.01688
7:13289242:C:A	50	100	1	0.05084
7:13289493:T:C	50	100	0.99	0.2211
7:13289860:A:T	50	100	0.97	0.2101
7:13289972:T:G	50	100	0.97	0.01398
7:13290560:C:T	50	100	1	0.06463
7:13290713:A:G	50	100	1	0.05683
7:13290733:A:C	50	100	1	0.06772
7:13290807:A:C	50	100	0.99	0.02324
7:13291021:G:C	50	100	1	0.05701
7:13291092:T:C	50	100	1	0.01089
7:13291118:C:G	50	98	0.97	0.02869
7:13291493:G:T	50	94	0.99	0.07044
7:13291494:T:G	50	100	0.72	0.02033
7:13291852:A:G	50	100	1	0.06808
7:13292029:T:A	50	100	1	0.06754
7:13292156:C:T	50	100	1	0.0679
7:13292287:A:G	50	100	1	0.0679
7:13292312:C:A	50	100	0.99	0.02324
7:13292487:C:T	50	100	0.99	0.01834
7:13292727:T:C	50	100	1	0.05211
7:13293069:T:A	50	100	1	0.01089
7:13293561:A:G	50	100	0.96	0.01434
7:13293570:T:C	50	100	1	0.01089
7:13293633:G:A	50	100	1	0.01089
7:13293718:C:G	50	100	1	0.01089
7:13294053:T:C	50	98	0.98	0.2596
7:13294186:G:C	50	100	0.98	0.1275
7:13294204:C:T	50	100	0.99	0.3172
7:13294523:A:G	50	100	0.83	0.01489
7:13294656:T:C	50	100	1	0.06736
7:13294714:G:A	50	100	1	0.04975
7:13294955:G:C	50	100	1	0.01089
7:13295121:A:G	50	100	1	0.01089
7:13295275:T:C	50	100	1	0.01089
7:13295416:G:C	50	100	0.98	0.2464
7:13295466:A:T	50	100	0.95	0.01416
7:13295571:A:T	50	100	1	0.01089
7:13295910:C:G	50	100	1	0.01089
7:13295941:A:G	50	100	1	0.01089
7:13295958:C:T	50	100	1	0.01089
7:13296336:T:A	50	100	1	0.01089
7:13296703:G:A	50	100	1	0.01089
7:13296751:C:T	50	100	0.99	0.2525
7:13296823:A:G	50	98	0.98	0.1342
7:13296937:A:G	50	100	0.97	0.02342
7:13297051:A:C	50	100	0.97	0.02378
7:13297235:C:A	50	100	1	0.0118
7:13297295:A:G	50	100	1	0.01162
7:13297402:C:G	50	100	1	0.01162
7:13297524:A:G	50	100	1	0.01162
7:13297676:G:A	50	100	0.99	0.3154
7:13297751:A:G	50	100	1	0.01089
7:13297873:G:A	50	100	1	0.01162
7:13297888:C:T	50	100	1	0.01162
7:13298527:G:T	50	100	1	0.01089
7:13298685:G:C	50	100	1	0.01162
7:13299114:C:T	50	100	0.99	0.2525
7:13299241:T:G	50	100	0.97	0.0797
7:13299569:G:A	50	100	1	0.01162
7:13299746:C:G	49	100	1	0.01089
7:13299991:C:T	50	100	1	0.0561
7:13300020:A:G	50	100	0.94	0.02342
7:13300181:G:A	50	100	0.96	0.1251
7:13300189:A:G	50	100	1	0.0118
7:13300693:T:C	50	100	1	0.05628
7:13300705:G:T	50	100	1	0.01162
7:13300711:T:C	50	100	1	0.0118
7:13300738:T:A	50	100	0.97	0.01616
7:13300749:T:C	50	100	1	0.01162
7:13301480:G:T	50	98	0.96	0.1369
7:13301591:G:T	50	100	1	0.01126
7:13302092:G:C	50	100	0.96	0.01289
7:13302099:T:C	50	100	1	0.05664
7:13302236:T:C	50	100	1	0.01089
7:13302265:A:G	50	100	1	0.01162
7:13302300:G:A	50	100	1	0.01089
7:13302823:T:G	48	87.5	0.93	0.1857
7:13302831:T:G	49	100	0.97	0.01416
7:13302832:C:A	47	89.4	0.96	0.3057
7:13302953:C:T	50	100	1	0.0118
7:13302970:C:G	50	100	1	0.0118
7:13303170:C:G	50	100	0.94	0.02397
7:13303434:A:T	50	100	0.96	0.0118
7:13304161:A:T	50	100	1	0.01162
7:13304838:G:A	50	100	1	0.0118
7:13304892:C:T	50	100	0.98	0.01089
7:13304893:G:A	50	98	0.94	0.02397
7:13304924:G:T	50	100	0.97	0.01434
7:13304946:C:G	50	100	0.98	0.2611
7:13305151:A:G	50	100	0.97	0.2567
7:13305299:C:G	50	100	0.97	0.01434
7:13305787:A:G	50	100	0.96	0.01452
7:13305907:A:G	50	100	1	0.01107
7:13305973:A:G	50	100	0.97	0.2611
7:13306110:G:A	50	98	0.95	0.05574
7:13306182:A:C	50	100	0.97	0.2609
7:13306239:C:T	50	100	0.99	0.01434
7:13306254:A:G	50	100	1	0.01089
7:13306543:G:A	50	100	0.91	0.1015
7:13306966:G:A	50	100	0.98	0.05174
7:13306998:G:A	50	100	0.97	0.01779
7:13307189:C:T	50	100	1	0.01089
7:13307193:C:T	50	98	0.94	0.02378
7:13307390:G:C	50	100	1	0.01089
7:13308000:G:A	50	100	0.98	0.01434
7:13308153:T:A	50	100	0.98	0.01434
7:13308403:G:A	50	100	0.98	0.3168
7:13308654:A:G	50	100	1	0.01162
7:13308773:A:G	50	100	1	0.01089
7:13309207:C:T	50	100	0.97	0.2867
7:13309311:G:C	50	100	0.98	0.3166
7:13309958:A:G	50	100	0.95	0.05901
7:13310096:C:G	50	100	1	0.01271
7:13310197:C:T	50	94	0.96	0.325
7:13310433:T:C	50	100	0.97	0.05501
7:13311918:T:C	50	100	0.98	0.23
7:13312081:A:G	50	100	1	0.01852
7:13312111:G:C	50	100	0.98	0.2317
7:13313261:T:C	50	100	0.98	0.01561
7:13313293:C:A	50	100	0.94	0.0216
7:13313638:T:A	50	100	0.98	0.01398
7:13313683:T:C	50	100	0.98	0.01725
7:13314472:A:T	50	100	0.99	0.2326
7:13314611:G:C	50	100	1	0.01216
7:13314684:A:G	49	100	0.97	0.08061
7:13315167:G:A	50	100	0.99	0.2371
7:13315685:T:G	50	100	1	0.01216
7:13315765:A:G	50	100	0.99	0.08969
7:13315884:A:G	50	100	0.97	0.1149
7:13316077:G:A	50	98	0.9	0.01634
7:13316147:C:T	50	100	1	0.01216
7:13316413:T:C	50	100	1	0.03359
7:13317090:C:T	50	100	1	0.02814
7:13317102:T:G	50	100	0.99	0.3163
7:13317527:T:C	50	100	1	0.01216
7:13318260:A:G	50	100	0.99	0.1258
7:13318314:G:A	50	100	0.84	0.02487
7:13318318:A:T	50	100	0.99	0.3252
7:13318591:A:G	50	100	0.95	0.02197
7:13318709:T:C	50	100	1	0.01216
7:13318924:C:G	50	100	0.98	0.0216
7:13319138:A:G	50	100	1	0.195
7:13319178:G:A	50	100	0.99	0.1993
7:13319569:C:G	50	100	1	0.2402
7:13320573:A:G	50	100	1	0.01216
7:13320581:T:C	50	100	1	0.03849
7:13321240:G:T	50	100	0.98	0.05102
7:13321967:C:T	50	100	1	0.2364
7:13322778:G:A	50	100	1	0.2349
7:13322824:G:T	50	100	0.99	0.2344
7:13322956:C:G	50	100	1	0.1988
7:13323081:T:C	50	100	1	0.333
7:13323679:C:T	50	100	1	0.2344
7:13323722:T:A	50	100	1	0.01053
7:13323910:C:G	50	100	0.88	0.01507
7:13323980:A:G	50	100	1	0.3333
7:13324091:G:A	50	100	1	0.2353
7:13324095:G:C	50	100	1	0.2367
7:13324113:C:T	50	100	1	0.0158
7:13325325:T:A	50	100	0.98	0.07153
7:13326355:A:C	50	100	1	0.2358
7:13326501:G:A	50	100	1	0.03232
7:13326819:A:G	50	100	1	0.2364
7:13326901:G:A	50	100	1	0.2346
7:13327270:G:A	50	100	1	0.2364
7:13327454:G:A	50	100	1	0.2338
7:13327500:C:T	50	100	1	0.2362
7:13327555:C:G	50	100	1	0.2364
7:13327669:A:T	49	100	1	0.2362
7:13328092:T:A	50	100	1	0.236
7:13328716:A:G	50	98	1	0.2355
7:13328812:A:G	50	100	1	0.2037
7:13329019:C:G	50	100	0.78	0.01289
7:13329052:A:C	50	100	1	0.01235
7:13329141:C:T	50	100	1	0.01489
7:13329161:G:A	50	100	0.9	0.01434
7:13329236:A:C	50	100	0.99	0.08515
7:13329812:T:C	50	100	1	0.03831
7:13330078:A:G	50	100	0.94	0.01888
7:13330180:T:C	50	100	1	0.01434
7:13330849:A:G	50	100	1	0.02179
7:13331671:C:T	50	100	1	0.03831
7:13331884:A:G	50	100	0.97	0.01235
7:13332069:T:A	50	100	0.98	0.1494
7:13332277:A:T	50	100	0.96	0.1634
7:13332281:C:T	50	100	0.98	0.3337
7:13333716:G:C	50	100	1	0.2335
7:13334141:C:T	50	100	1	0.2342
7:13334168:T:G	50	100	1	0.2338
7:13334473:G:A	50	100	1	0.2028
7:13334593:T:A	50	100	1	0.2333
7:13334809:A:G	50	100	0.96	0.01344
7:13334965:T:C	50	100	1	0.02397
7:13335170:A:T	50	100	1	0.03813
7:13335389:A:C	50	100	1	0.03831
7:13336838:C:T	50	100	1	0.03813
7:13336988:G:C	50	100	1	0.03232
7:13337012:A:T	50	100	0.99	0.3121
7:13337232:C:T	50	100	0.99	0.1373
7:13337346:C:T	50	100	1	0.2347
7:13337696:A:G	50	100	0.99	0.3259
7:13337725:C:A	50	100	1	0.238
7:13338356:T:C	50	100	0.92	0.01035
7:13338506:A:C	50	100	0.99	0.1467
7:13339077:T:C	50	100	0.91	0.02015
7:13339389:T:G	50	100	1	0.04031
7:13340611:A:G	50	100	1	0.02977
7:13341541:T:G	50	100	1	0.01126
7:13342377:A:G	50	100	1	0.03831
7:13342606:T:C	50	100	1	0.02996
7:13342904:T:G	50	100	1	0.01126
7:13343386:G:A	50	100	1	0.06009
7:13343480:T:G	50	100	1	0.03813
7:13343947:A:T	50	100	1	0.03813
7:13344732:C:T	50	100	0.96	0.1654
7:13345386:C:G	50	98	1	0.01089
7:13345759:G:A	50	100	1	0.01398
7:13346158:A:G	50	100	0.99	0.01434
7:13346349:A:G	50	100	1	0.01235
7:13346805:C:A	50	100	0.99	0.2938
7:13346934:G:A	50	100	0.99	0.04539
7:13347050:G:C	50	100	0.98	0.03903
7:13347832:A:T	50	100	1	0.01017
7:13347937:G:A	50	100	0.97	0.01216
7:13348282:A:G	50	100	1	0.0305
7:13348696:A:T	50	100	0.99	0.2549
7:13349043:G:A	50	100	0.99	0.2881
7:13349121:C:T	50	100	1	0.2554
7:13349209:T:A	50	100	0.81	0.01071
7:13349355:A:C	50	100	0.99	0.01725
7:13349594:G:T	50	100	1	0.2375
7:13349789:G:A	50	100	1	0.2373
7:13349929:T:G	50	100	1	0.2386
7:13349939:A:G	50	100	1	0.2386
7:13350047:T:C	50	100	0.99	0.06009
7:13350337:T:C	50	100	0.98	0.02651
7:13350575:T:C	50	100	1	0.2344
7:13350614:A:G	50	98	1	0.307
7:13351063:G:A	50	100	1	0.01235
7:13351071:G:A	50	100	0.99	0.05955
7:13351568:C:G	50	100	1	0.394
7:13351830:C:T	50	100	1	0.2553
7:13351961:C:T	50	100	1	0.2571
7:13351971:C:T	50	100	1	0.2571
7:13352189:C:T	50	98	0.99	0.1855
7:13352372:C:A	50	100	1	0.1852
7:13352393:G:C	50	98	0.99	0.3012
7:13352617:G:A	50	100	1	0.1848
7:13352638:T:C	50	98	1	0.1855
7:13352765:A:G	50	100	1	0.03195
7:13352990:A:G	50	100	1	0.03032
7:13352991:T:C	50	98	1	0.03794
7:13353092:C:T	48	95.8	1	0.3037
7:13353237:A:G	50	100	1	0.03195
7:13353880:C:T	50	100	1	0.2542
7:13353988:A:G	50	100	0.98	0.0354
7:13354064:A:G	50	100	1	0.232
7:13354276:A:C	50	100	1	0.2322
7:13354562:A:C	50	100	1	0.2322
7:13354569:G:A	50	100	1	0.2471
7:13354599:A:G	50	100	1	0.2324
7:13354998:A:G	50	98	1	0.4895
7:13355232:T:C	50	100	0.98	0.02669
7:13355282:A:G	50	100	1	0.2317
7:13355450:C:A	50	100	1	0.1365
7:13355747:C:T	50	100	1	0.2431
7:13355969:T:C	50	98	1	0.1454
7:13356020:C:T	50	98	1	0.1429
7:13356256:G:A	50	98	1	0.1427
7:13356743:C:A	50	98	0.99	0.4159
7:13356987:A:G	50	100	1	0.24
7:13356991:G:A	50	100	1	0.02233
7:13357025:G:T	50	100	1	0.307
7:13357052:A:T	50	98	1	0.3068
7:13357122:C:T	50	100	1	0.2578
7:13358067:T:C	50	100	1	0.2337
7:13358113:A:C	50	100	1	0.1396
7:13358139:T:C	50	94	0.98	0.4671
7:13358383:A:G	50	100	1	0.2331
7:13358860:G:A	50	100	1	0.234
7:13358922:A:T	50	100	1	0.2342
7:13359309:G:A	50	100	1	0.2338
7:13359310:T:C	50	100	1	0.3426
7:13359352:G:A	50	100	1	0.01452
7:13359741:C:T	49	100	1	0.2591
7:13359925:G:A	50	100	0.97	0.01235
7:13359956:A:T	50	100	1	0.2591
7:13360135:C:T	50	100	1	0.2587
7:13360230:T:C	50	100	1	0.2589
7:13360302:A:G	50	100	0.98	0.01107
7:13360341:G:A	48	100	1	0.2585
7:13360567:C:T	50	100	1	0.2587
7:13360715:A:G	50	98	0.99	0.1997
7:13361106:C:T	50	100	1	0.2613
7:13361829:A:G	50	100	0.99	0.2565
7:13362148:T:C	50	100	1	0.03813
7:13362192:T:A	50	100	0.96	0.04593
7:13362202:T:A	50	100	1	0.2589
7:13362635:G:T	50	100	1	0.2611
7:13362689:C:T	50	100	0.98	0.02215
7:13362741:G:A	50	100	1	0.2591
7:13362884:A:G	50	100	1	0.2347
7:13363218:T:C	50	100	1	0.2347
7:13363588:T:C	50	100	1	0.2591
7:13363906:C:T	50	100	1	0.03232
7:13364005:A:G	50	100	1	0.2584
7:13364074:T:C	50	100	1	0.2344
7:13364180:A:G	50	100	1	0.1029
7:13364321:C:T	50	100	1	0.2347
7:13364834:T:C	50	100	1	0.2344
7:13365039:A:G	50	100	0.99	0.2329
7:13365189:T:A	50	100	1	0.2395
7:13365245:C:A	50	100	1	0.2346
7:13365592:G:C	50	100	1	0.01452
7:13365613:G:A	50	100	0.8	0.01598
7:13366069:T:A	50	100	1	0.2346
7:13366167:G:A	50	100	1	0.2367
7:13366449:C:T	50	100	1	0.2346
7:13366454:T:C	50	100	1	0.03831
7:13366603:T:C	50	100	1	0.2344
7:13366717:C:A	50	100	1	0.2344
7:13366752:T:C	50	100	0.96	0.1451
7:13366843:G:T	50	100	1	0.2591
7:13367235:C:T	50	100	1	0.2367
7:13367620:T:C	50	100	1	0.2347
7:13367843:T:C	50	98	0.97	0.03177
7:13368005:T:G	50	100	1	0.01089
7:13368301:A:G	50	100	1	0.2382
7:13368360:C:T	50	100	1	0.2364
7:13368449:T:A	50	100	1	0.03214
7:13368691:T:A	50	100	0.94	0.06954
7:13368715:C:T	50	100	1	0.03758
7:13368722:T:A	50	100	1	0.2409
7:13368827:A:T	50	100	0.88	0.02596
7:13368890:T:G	50	100	0.99	0.1224
7:13369146:C:A	50	100	1	0.03758
7:13369149:G:T	49	98	1	0.1387
7:13369328:C:A	50	100	1	0.2346
7:13369370:G:A	50	100	1	0.2407
7:13369623:G:A	50	100	1	0.07081
7:13369850:C:T	50	98	1	0.1432
7:13370015:A:G	50	100	1	0.2344
7:13370140:A:T	50	100	1	0.0374
7:13370236:T:G	50	100	1	0.2344
7:13370259:T:C	50	100	0.99	0.1774
7:13370295:A:C	50	98	0.98	0.327
7:13370311:A:G	50	100	0.98	0.05065
7:13371445:A:G	37	100	0.99	0.2351
7:13371538:G:A	50	100	1	0.2344
7:13371562:T:C	50	100	1	0.2342
7:13371980:G:A	50	100	1	0.2335
7:13372226:A:G	50	100	0.98	0.04448
7:13372242:A:G	50	100	1	0.04031
7:13372326:G:A	50	100	1	0.2393
7:13372431:A:G	50	100	1	0.01126
7:13372814:A:G	50	98	0.96	0.1905
7:13372859:G:A	50	100	1	0.2391
7:13372883:T:G	50	100	1	0.2391
7:13373107:C:G	50	100	1	0.1777
7:13373246:G:A	50	100	0.96	0.1396
7:13373449:C:G	50	100	1	0.2391
7:13373451:T:C	50	100	0.99	0.1225
7:13373753:G:C	50	100	1	0.2393
7:13373845:G:C	50	100	1	0.2384
7:13373956:A:C	50	100	1	0.3351
7:13374045:A:T	50	100	1	0.2456
7:13374290:T:G	50	100	1	0.2456
7:13374943:C:T	50	100	1	0.2393
7:13375284:T:C	50	100	1	0.2397
7:13375332:A:G	50	100	1	0.2386
7:13375422:A:G	50	100	1	0.02179
7:13375838:T:C	50	100	1	0.2397
7:13375887:C:T	50	100	1	0.0354
7:13376050:T:C	50	100	0.99	0.4993
7:13376165:T:C	50	100	1	0.2397
7:13376169:A:T	50	100	0.93	0.03994
7:13376464:T:G	50	100	1	0.2397
7:13376599:G:A	50	100	0.98	0.06118
7:13376603:C:G	50	98	1	0.3074
7:13376619:A:G	50	100	1	0.0374
7:13376695:G:A	50	100	0.96	0.01452
7:13376704:T:C	50	100	1	0.2397
7:13376948:G:A	50	100	1	0.06718
7:13377190:T:G	50	100	1	0.2397
7:13377343:A:G	50	100	1	0.2395
7:13377742:T:G	50	100	1	0.2398
7:13377886:T:G	50	100	1	0.2397
7:13377974:C:T	50	100	1	0.04811
7:13377989:A:G	50	100	1	0.2397
7:13378067:C:T	50	100	0.99	0.1024
7:13378111:A:G	50	100	1	0.06609
7:13378145:G:T	50	100	1	0.02306
7:13378338:G:A	49	100	1	0.2398
7:13378384:G:C	50	100	1	0.01126
7:13378489:A:T	50	100	1	0.2398
7:13378997:C:G	50	100	1	0.2397
7:13379055:A:G	50	100	0.94	0.1451
7:13379228:C:T	50	100	1	0.2398
7:13379553:A:G	50	100	1	0.457
7:13379800:A:G	50	98	1	0.03758
7:13380068:A:G	50	100	1	0.2397
7:13380325:T:C	50	100	1	0.2338
7:13380432:G:A	50	100	1	0.2395
7:13380816:A:G	50	100	0.99	0.3037
7:13381010:G:A	50	100	0.98	0.3036
7:13381187:C:G	50	100	0.81	0.01943
7:13381248:G:A	50	100	1	0.2393
7:13381420:C:G	50	100	1	0.2393
7:13381548:G:C	50	100	0.97	0.3448
7:13381586:G:A	50	100	1	0.2456
7:13381674:C:G	50	100	1	0.01053
7:13381677:C:T	50	100	0.94	0.01452
7:13381710:A:G	50	100	0.97	0.03776
7:13381715:T:G	50	98	0.95	0.04339
7:13381783:T:A	50	100	1	0.03268
7:13382261:C:T	50	100	1	0.2391
7:13382273:A:G	50	100	1	0.01144
7:13382322:G:A	50	100	1	0.01144
7:13382345:T:A	50	100	1	0.01053
7:13382516:T:C	50	100	1	0.2331
7:13382715:A:C	50	100	0.96	0.0216
7:13383297:C:A	50	100	1	0.02142
7:13383309:A:G	50	100	0.98	0.3072
7:13383312:C:T	50	100	0.97	0.1438
7:13383382:T:G	49	100	1	0.01525
7:13383489:T:C	38	78.9	0.94	0.3126
7:13383819:G:A	50	100	1	0.01289
7:13383842:T:C	50	100	1	0.2398
7:13383869:C:A	50	100	1	0.2397
7:13383928:G:A	50	100	1	0.2398
7:13384125:G:C	50	100	1	0.2397
7:13384260:A:T	50	98	0.99	0.1398
7:13384395:A:G	50	100	1	0.2397
7:13384656:C:T	50	100	1	0.0207
7:13384673:C:G	50	100	1	0.0138
7:13384732:G:A	50	100	1	0.2398
7:13384875:G:A	50	100	1	0.2464
7:13385046:C:T	50	100	1	0.2398
7:13385232:G:C	50	100	1	0.24
7:13385452:T:C	50	98	0.99	0.2997
7:13385575:C:A	50	100	1	0.2398
7:13385667:G:A	50	100	0.98	0.02233
7:13386079:A:G	50	100	1	0.234
7:13386558:C:T	50	100	1	0.01398
7:13386718:T:A	50	100	0.98	0.0768
7:13387069:T:C	50	100	1	0.2398
7:13387284:A:G	50	100	1	0.01126
7:13387581:C:T	50	100	1	0.2397
7:13387720:T:C	50	100	1	0.2397
7:13387750:G:C	50	100	1	0.2395
7:13387774:C:A	50	100	1	0.2397
7:13387775:C:G	50	100	1	0.2397
7:13388060:A:C	50	100	0.99	0.2008
7:13388171:T:G	50	100	1	0.2397
7:13388194:G:T	50	100	1	0.0345
7:13388399:C:T	50	100	1	0.01107
7:13388647:A:C	50	98	0.99	0.2997
7:13388842:G:T	50	100	1	0.2397
7:13388888:C:G	50	100	1	0.01126
7:13389067:G:A	50	100	1	0.2397
7:13389312:G:A	50	100	0.99	0.2761
7:13389381:C:G	50	100	0.99	0.3134
7:13389392:C:T	50	100	1	0.2397
7:13389590:A:G	50	100	0.99	0.3121
7:13389660:C:T	50	100	1	0.2397
7:13389962:A:G	50	100	0.99	0.2397
7:13390079:T:C	50	100	1	0.2397
7:13390240:A:G	50	100	0.99	0.02052
7:13390329:T:C	50	100	1	0.2397
7:13390331:T:C	50	100	0.99	0.03577
7:13390496:T:C	50	100	0.94	0.02288
7:13390657:G:A	50	100	1	0.2397
7:13390765:T:A	50	98	0.98	0.1414
7:13390926:G:A	50	100	1	0.2395
7:13390988:T:C	50	100	0.94	0.01598
7:13391108:C:G	50	100	1	0.2393
7:13391118:C:T	50	100	1	0.2393
7:13391217:T:C	50	100	1	0.01107
7:13391330:C:G	50	100	1	0.2391
7:13391580:G:C	50	100	1	0.2391
7:13391895:G:A	50	100	0.99	0.2391
7:13391974:G:T	50	100	1	0.01126
7:13392097:G:A	50	100	1	0.2389
7:13393451:G:A	50	96	0.99	0.2355
7:13393453:G:T	50	100	0.96	0.0463
7:13393615:T:C	50	94	0.95	0.4245
7:13393867:G:C	50	94	0.93	0.2738
7:13394109:G:C	50	100	0.94	0.04103
7:13394604:C:T	50	100	0.96	0.09477
7:13394904:T:C	50	100	0.92	0.03849
7:13394922:T:G	50	100	0.91	0.04811
7:13395042:C:G	50	100	0.95	0.1436
7:13395077:G:C	50	100	0.86	0.04793
7:13395274:C:T	50	100	0.96	0.03758
7:13395397:T:C	50	100	0.98	0.0463
7:13395881:T:G	50	100	0.98	0.1427
7:13396057:G:C	50	100	0.98	0.04702
7:13396241:G:C	50	100	0.98	0.04702
7:13396399:C:T	50	100	0.99	0.1429
7:13396405:A:G	50	98	0.98	0.4101
7:13396478:G:C	50	100	0.99	0.1431
7:13396638:T:C	50	100	0.98	0.08733
7:13397077:G:T	50	100	0.99	0.04775
7:13397164:T:C	50	100	0.99	0.04775
7:13397478:T:C	50	100	0.99	0.04793
7:13397538:A:G	50	98	0.97	0.1934
7:13397925:A:G	50	98	0.99	0.4047
7:13398074:A:G	50	98	0.99	0.4041
7:13398199:G:A	50	100	1	0.03813
7:13398924:A:C	50	98	0.99	0.3509
7:13399088:T:G	50	100	1	0.0236
7:13399177:G:T	50	100	0.87	0.02578
7:13399206:T:C	50	100	0.99	0.04775
7:13399362:G:A	50	100	0.99	0.04775
7:13399459:A:G	50	98	0.99	0.3515
7:13399998:A:G	50	98	0.99	0.4
7:13400353:G:A	50	98	0.99	0.3965
7:13400597:G:C	50	100	0.97	0.05084
7:13400706:C:T	50	98	0.97	0.1394
7:13401014:A:G	50	98	1	0.3736
7:13401483:T:C	50	100	0.99	0.07825
7:13401505:T:C	50	100	0.97	0.1376
7:13401541:G:A	50	100	0.99	0.03885
7:13401627:C:G	50	100	0.94	0.02578
7:13401636:T:C	50	96	0.99	0.1747
7:13401860:G:A	50	100	0.99	0.04775
7:13402001:A:G	50	100	1	0.136
7:13402043:C:A	50	98	1	0.3199
7:13402069:G:A	50	100	1	0.1358
7:13402611:A:G	50	100	0.99	0.03885
7:13402651:G:C	50	98	0.99	0.2591
7:13402723:A:T	50	100	0.99	0.04666
7:13403244:T:A	50	100	0.99	0.04793
7:13403522:T:G	50	98	0.99	0.2649
7:13403571:T:C	50	100	0.97	0.03558
7:13403687:G:T	50	100	0.99	0.03776
7:13403964:A:G	50	100	0.99	0.04811
7:13404025:T:A	50	98	0.94	0.07916
7:13404308:C:G	50	98	0.99	0.2591
7:13404434:G:A	50	100	1	0.04775
7:13404466:G:A	50	100	1	0.04775
7:13404707:G:A	50	100	1	0.08805
7:13404729:G:A	50	100	0.99	0.04775
7:13405239:T:C	50	98	0.9	0.01743
7:13405247:T:G	50	100	0.99	0.04757
7:13405371:A:G	50	96	0.98	0.1763
7:13405582:A:G	50	100	0.95	0.03341
7:13405643:G:C	50	100	0.99	0.04757
7:13405841:G:C	50	100	0.98	0.04775
7:13406001:A:G	50	98	0.99	0.3765
7:13406221:A:G	50	100	0.99	0.2965
7:13406342:A:G	50	100	0.99	0.2968
7:13406440:C:T	50	96	0.99	0.3489
7:13406525:A:G	50	100	0.98	0.04757
7:13406552:C:T	50	98	0.98	0.3312
7:13406625:G:A	50	98	0.99	0.3489
7:13406871:T:G	50	98	0.97	0.03341
7:13407195:T:C	50	100	0.98	0.04757
7:13407792:C:T	50	98	0.94	0.02542
7:13409166:C:G	50	98	0.98	0.2146
7:13409256:A:G	49	100	0.96	0.02487
7:13410018:T:C	50	100	1	0.04593
7:13410993:C:A	50	100	0.98	0.03504
7:13411185:A:G	50	100	1	0.02505
7:13411217:G:A	50	100	0.99	0.08787
7:13411409:G:A	50	98	0.99	0.3335
7:13411732:C:T	50	100	0.99	0.02342
7:13412220:G:T	50	96	0.99	0.4484
7:13412239:G:A	50	100	0.98	0.02669
7:13412691:C:T	50	100	1	0.3016
7:13412824:G:A	50	98	0.99	0.2865
7:13413059:G:T	50	100	1	0.03704
7:13413127:C:T	50	100	1	0.04503
7:13413899:C:T	50	98	0.99	0.2485
7:13414101:G:A	50	100	1	0.3844
7:13414194:T:G	50	100	1	0.04557
7:13414312:T:A	50	100	1	0.256
7:13415338:T:C	50	100	0.93	0.02397
7:13415628:C:T	50	100	0.98	0.1166
7:13415739:C:T	50	100	1	0.03994
7:13415925:A:G	50	100	1	0.03994
7:13416301:G:A	50	100	1	0.1897
7:13416870:C:T	50	100	1	0.02469
7:13416926:A:T	50	100	1	0.03686
7:13417074:A:G	50	96	0.99	0.1977
7:13417139:C:T	50	98	1	0.2277
7:13417415:C:T	50	100	1	0.0276
7:13417611:A:G	50	98	1	0.2111
7:13417956:A:G	50	100	1	0.02469
7:13418099:A:C	50	96	1	0.3139
7:13418249:A:T	50	98	1	0.3903
7:13418452:G:A	50	98	1	0.2967
7:13418479:A:T	50	98	1	0.3907
7:13418480:A:G	49	100	1	0.2269
7:13418501:A:C	50	98	1	0.3905
7:13418502:G:T	50	98	0.98	0.3903
7:13418716:C:T	50	100	1	0.02433
7:13418774:C:A	50	100	1	0.2032
7:13418821:T:G	50	98	1	0.3896
7:13418915:C:A	50	100	1	0.203
7:13419424:C:A	50	100	0.99	0.02669
7:13419439:T:C	50	100	1	0.2282
7:13419592:T:A	50	100	1	0.02469
7:13419595:T:G	50	98	0.98	0.09495
7:13419618:G:A	49	100	1	0.08097
7:13419626:G:A	49	98	1	0.3905
7:13419664:G:T	50	100	1	0.02469
7:13419671:C:G	50	100	1	0.1984
7:13419951:C:T	50	100	1	0.1995
7:13419955:C:A	50	100	1	0.2255
7:13420031:G:A	50	98	1	0.3907
7:13420049:T:C	50	98	1	0.3925
7:13420189:C:G	50	100	1	0.04575
7:13420203:C:T	50	100	1	0.1992
7:13420376:G:C	50	100	1	0.1997
7:13420861:A:C	50	98	1	0.4441
7:13421134:G:C	50	100	1	0.02469
7:13421222:A:G	50	100	0.9	0.02487
7:13421361:T:G	50	100	1	0.02469
7:13422105:C:T	50	100	0.96	0.03286
7:13422285:A:G	50	100	0.99	0.01725
7:13422316:G:A	50	100	1	0.02469
7:13422415:C:T	50	100	1	0.2295
7:13422821:C:G	50	98	1	0.04993
7:13422947:T:C	50	100	0.96	0.04285
7:13422995:C:T	50	100	0.99	0.1975
7:13423020:A:G	50	100	1	0.1138
7:13423523:G:T	50	100	0.96	0.04267
7:13423589:G:A	50	98	1	0.2938
7:13423842:T:A	50	100	0.99	0.04448
7:13424285:A:T	50	100	1	0.3876
7:13424547:A:G	50	98	1	0.05211
7:13424856:C:T	50	100	0.99	0.02469
7:13425246:T:A	50	100	1	0.02469
7:13425291:A:G	50	98	0.98	0.05301
7:13425299:C:T	50	100	0.99	0.2524
7:13425306:G:A	50	100	1	0.3889
7:13425555:C:A	50	100	0.99	0.0561
7:13425618:A:G	50	100	1	0.1142
7:13425992:C:T	50	100	1	0.1932
7:13426024:A:T	50	100	1	0.03758
7:13426051:T:C	50	100	1	0.1932
7:13426156:C:A	50	100	0.99	0.1894
7:13426189:A:G	50	100	1	0.02487
7:13426232:A:G	50	100	1	0.03903
7:13426241:G:A	50	100	1	0.1932
7:13426534:C:T	50	100	1	0.02487
7:13426637:C:T	50	100	1	0.1948
7:13426658:G:A	50	100	1	0.2249
7:13426935:G:A	50	98	1	0.2037
7:13427518:A:G	50	100	0.98	0.02778
7:13427577:G:A	50	100	0.99	0.04285
7:13427709:C:G	50	98	0.85	0.04176
7:13427768:C:T	50	98	0.99	0.1665
7:13427781:A:T	50	98	1	0.2498
7:13428121:A:G	50	100	1	0.1102
7:13428349:A:C	50	100	1	0.02487
7:13428520:T:A	50	98	0.99	0.3669
7:13428622:T:C	50	100	0.97	0.03159
7:13428811:T:C	50	98	0.99	0.4586
7:13428831:C:T	49	100	1	0.01816
7:13428977:G:A	50	100	1	0.02378
7:13429310:A:C	50	98	0.99	0.4592
7:13429500:T:C	50	98	1	0.4595
7:13429561:G:A	50	100	1	0.1828
7:13429652:G:A	50	100	0.98	0.2939
7:13429756:T:A	50	100	1	0.01961
7:13430059:T:C	50	98	1	0.1861
7:13430322:G:A	50	100	1	0.1725
7:13431384:G:A	50	96	0.97	0.258
7:13431470:A:G	50	98	0.99	0.1514
7:13431713:T:C	50	98	1	0.0846
7:13431718:T:C	50	96	0.97	0.2598
7:13431747:A:G	50	96	0.98	0.2716
7:13432323:A:G	50	100	1	0.1209
7:13432434:G:C	50	100	0.9	0.01216
7:13433015:T:C	50	98	0.96	0.02705
7:13433572:G:A	50	100	1	0.1055
7:13433580:A:G	50	100	1	0.0118
7:13433790:A:G	50	96	0.98	0.26
7:13434109:T:G	50	100	0.99	0.2889
7:13434369:G:A	50	100	0.99	0.4185
7:13434459:T:C	50	100	1	0.148
7:13434555:C:T	50	100	1	0.1667
7:13434773:G:C	50	100	1	0.01017
7:13435055:A:T	49	100	0.98	0.06463
7:13435069:T:C	50	100	1	0.03976
7:13435226:T:C	50	100	0.99	0.3034
7:13435937:T:C	50	100	0.99	0.1654
7:13436097:A:G	50	100	1	0.02269
7:13436179:A:T	50	98	0.98	0.2611
7:13436737:T:G	50	100	1	0.09604
7:13436881:T:C	50	100	1	0.4784
7:13437039:A:T	50	100	1	0.0138
7:13437081:C:T	50	100	1	0.478
7:13437115:G:C	50	100	1	0.1826
7:13437258:A:G	50	100	1	0.4755
7:13437397:A:G	50	100	1	0.1058
7:13437589:T:C	50	98	0.99	0.1881
7:13437982:C:T	50	100	0.99	0.2095
7:13438021:C:A	50	100	0.96	0.01779
7:13438131:T:C	50	98	0.98	0.2647
7:13438470:C:T	50	100	1	0.0935
7:13438895:G:A	50	98	1	0.4779
7:13439053:T:C	50	100	0.99	0.2375
7:13439260:C:G	50	100	0.87	0.0276
7:13439583:C:G	50	98	1	0.4604
7:13439764:T:C	50	100	1	0.1038
7:13439799:G:T	50	100	0.99	0.2001
7:13440158:A:G	50	98	0.99	0.2714
7:13440277:C:G	50	100	0.98	0.1999
7:13440286:C:T	50	100	0.98	0.2003
7:13440408:A:G	50	98	0.98	0.1445
7:13440903:G:T	50	98	0.99	0.1431
7:13441093:T:C	50	100	0.98	0.4145
7:13441207:G:A	50	100	0.98	0.2792
7:13441444:G:A	50	96	0.98	0.2761
7:13441501:C:T	50	96	0.96	0.09568
7:13441810:A:G	50	96	0.98	0.1855
7:13441970:G:A	50	100	0.99	0.0837
7:13442001:C:T	50	98	0.99	0.425
7:13442290:C:G	50	100	0.98	0.262
7:13442344:T:C	50	98	0.83	0.01198
7:13442364:A:G	50	100	1	0.07752
7:13442382:C:G	50	100	0.97	0.08624
7:13442761:A:G	50	100	1	0.03304
7:13443124:T:C	50	100	0.99	0.08606
7:13443153:G:C	50	100	0.91	0.07171
7:13443185:C:T	50	100	0.99	0.0797
7:13443377:C:T	50	98	0.88	0.02378
7:13443395:T:C	50	98	0.99	0.2195
7:13443495:T:A	50	100	0.99	0.08533
7:13443898:A:C	50	100	0.98	0.01543
7:13443971:C:T	50	100	0.98	0.2623
7:13444264:T:C	50	100	1	0.04339
7:13444412:G:A	50	100	0.99	0.08388
7:13444508:C:T	50	100	0.99	0.08333
7:13444703:A:G	50	100	0.99	0.08388
7:13444883:G:A	50	100	0.99	0.08388
7:13444973:G:A	50	100	0.99	0.08388
7:13445081:T:A	50	100	0.99	0.1732
7:13445276:G:A	50	100	0.99	0.0837
7:13445791:A:G	50	98	0.97	0.09749
7:13445909:A:G	50	100	0.98	0.1723
7:13446016:T:A	50	98	0.97	0.09895
7:13446160:T:C	50	98	0.97	0.09423
7:13446448:G:T	50	100	0.98	0.4995
7:13446634:A:C	50	98	0.97	0.09804
7:13446657:G:A	50	98	0.97	0.09786
7:13446665:A:G	50	98	0.97	0.09768
7:13447640:C:T	50	100	1	0.0374
7:13448082:G:A	50	100	0.99	0.2551
7:13448447:G:A	50	98	0.99	0.1993
7:13448470:G:A	50	100	0.99	0.3072
7:13448472:A:G	50	100	0.99	0.3074
7:13448849:T:C	50	100	0.99	0.2682
7:13448861:T:G	50	100	0.89	0.01216
7:13448896:T:A	50	100	0.99	0.1727
7:13449016:A:G	50	100	0.99	0.102
7:13449019:G:T	50	100	0.99	0.1661
7:13449020:A:C	50	100	0.99	0.1661
7:13449389:C:T	50	100	0.99	0.3145
7:13449406:G:A	50	98	0.99	0.2351
7:13449495:G:A	50	100	0.99	0.3145
7:13450068:C:T	50	100	0.99	0.2672
7:13450227:C:A	50	100	0.98	0.08551
7:13450428:A:G	49	100	1	0.03268
7:13450678:C:G	50	100	1	0.03522
7:13450759:T:C	50	100	0.99	0.2128
7:13450923:C:T	50	100	1	0.03976
7:13451068:C:T	48	100	0.99	0.165
7:13451363:C:T	50	100	0.97	0.01089
7:13451563:A:T	50	100	1	0.03214
7:13451997:C:T	50	100	1	0.05465
7:13452125:T:C	50	100	0.99	0.317
7:13452179:G:C	49	100	0.99	0.2838
7:13452601:T:C	50	100	0.99	0.268
7:13452655:C:T	50	100	0.99	0.1728
7:13452715:A:C	50	100	0.99	0.1728
7:13452803:G:A	50	100	0.99	0.4871
7:13452836:A:C	50	100	0.99	0.27
7:13452862:A:T	50	100	0.99	0.4871
7:13453260:C:T	50	100	0.99	0.2691
7:13453335:C:T	50	100	0.99	0.09205
7:13453586:A:G	50	100	0.99	0.2106
7:13453705:C:G	50	100	1	0.01325
7:13453789:C:G	50	100	1	0.08606
7:13453923:C:T	50	100	0.99	0.1728
7:13453945:C:T	50	100	1	0.06935
7:13454075:C:T	50	100	1	0.3114
7:13454095:G:A	50	100	0.99	0.4947
7:13454427:A:T	50	100	1	0.06845
7:13455362:A:C	50	100	1	0.03359
7:13455437:A:G	50	100	0.99	0.1725
7:13455650:G:A	50	100	1	0.3119
7:13455669:A:C	50	100	0.99	0.3099
7:13455673:A:C	50	100	1	0.3148
7:13456189:A:C	50	100	1	0.0325
7:13456280:G:A	50	100	0.99	0.307
7:13457004:A:G	50	100	1	0.07081
7:13457008:C:T	50	100	1	0.03758
7:13457197:G:T	50	100	0.96	0.06064
7:13457490:G:T	50	100	1	0.03232
7:13457541:C:A	50	100	0.96	0.05156
7:13457653:A:C	50	98	0.98	0.1806
7:13457701:C:T	50	98	0.99	0.1783
7:13457932:C:A	50	100	0.99	0.1725
7:13457957:A:T	50	98	0.98	0.1806
7:13458546:A:T	50	98	0.99	0.1808
7:13458674:A:G	50	100	0.97	0.11
7:13458890:C:T	50	98	1	0.01235
7:13458975:A:C	50	100	1	0.2295
7:13459559:C:T	50	100	1	0.1966
7:13459569:T:C	50	100	0.99	0.2682
7:13459711:C:T	50	100	1	0.1255
7:13460551:A:G	50	100	0.99	0.2896
7:13460561:C:T	50	100	1	0.1963
7:13460596:T:A	50	100	0.99	0.3411
7:13460611:G:A	50	100	0.99	0.2678
7:13460617:C:T	50	100	0.99	0.3012
7:13460851:C:A	50	98	0.99	0.1701
7:13460971:G:A	50	100	0.99	0.1699
7:13460993:G:A	50	100	0.99	0.1699
7:13461092:C:G	50	100	0.98	0.01107
7:13461133:T:G	50	100	0.99	0.2863
7:13461275:A:G	50	100	1	0.0325
7:13461654:G:T	50	100	0.98	0.1906
7:13461693:C:T	50	98	0.98	0.1696
7:13461712:G:A	50	98	0.98	0.1701
7:13461762:G:T	50	98	0.99	0.0728
7:13461776:T:A	50	98	0.99	0.2725
7:13461784:T:C	50	98	0.99	0.2725
7:13461850:C:A	50	98	0.92	0.06808
7:13461858:G:A	50	100	0.98	0.1905
7:13461946:G:A	50	98	0.99	0.1781
7:13462099:C:T	50	100	0.99	0.2068
7:13462100:G:A	50	100	0.99	0.2709
7:13462203:T:C	50	100	0.98	0.2723
7:13462489:G:T	50	98	1	0.01198
7:13462905:C:A	50	100	0.99	0.193
7:13463400:C:T	50	96	0.98	0.02415
7:13463434:C:A	50	100	1	0.02487
7:13463457:A:T	50	98	0.97	0.1
7:13463544:A:G	50	98	1	0.1024
7:13463781:G:A	50	100	0.99	0.116
7:13464036:G:A	50	100	1	0.1144
7:13464317:C:T	50	98	0.99	0.1543
7:13464533:A:G	50	100	0.97	0.2413
7:13464536:A:G	50	100	1	0.03268
7:13464719:A:C	50	100	1	0.01616
7:13465157:A:G	50	100	0.97	0.394
7:13465443:T:G	50	100	0.97	0.2251
7:13465539:C:G	50	100	0.97	0.2115
7:13465862:A:G	50	100	0.99	0.1097
7:13465903:A:G	50	100	0.99	0.2869
7:13465928:A:G	50	100	0.98	0.01688
7:13466128:C:T	50	100	0.99	0.1098
7:13466195:T:C	50	100	1	0.3994
7:13466252:C:G	50	100	0.99	0.3555
7:13466555:C:A	50	100	1	0.1004
7:13467965:T:C	50	100	0.98	0.07262
7:13467998:G:A	50	100	1	0.2865
7:13468234:A:T	50	100	1	0.09822
7:13468242:A:G	50	100	0.99	0.01652
7:13468661:G:T	50	100	1	0.1077
7:13468872:T:C	50	100	0.99	0.2162
7:13469089:A:G	50	100	0.98	0.2162
7:13469244:G:A	50	100	1	0.2874
7:13469497:A:G	50	100	1	0.02832
7:13469730:G:A	50	100	1	0.2938
7:13470071:T:C	50	100	1	0.09749
7:13470185:G:A	49	98	0.99	0.02505
7:13470285:A:G	50	96	0.94	0.0955
7:13470320:A:G	50	98	1	0.01688
7:13470589:A:G	50	100	0.98	0.09949
7:13470691:G:C	50	100	0.98	0.01198
7:13471012:G:A	50	100	0.94	0.02342
7:13471139:G:A	50	100	0.98	0.2776
7:13471289:A:C	50	100	0.99	0.3095
7:13471837:A:G	50	100	0.85	0.02451
7:13471847:C:A	50	100	0.99	0.3152
7:13471869:C:G	50	100	1	0.0276
7:13471981:G:A	50	100	0.98	0.2229
7:13472298:C:T	50	100	1	0.1042
7:13472336:C:T	50	100	1	0.06863
7:13472351:A:G	50	100	1	0.372
7:13472464:A:G	50	100	0.99	0.09495
7:13472483:A:T	50	100	1	0.0276
7:13472721:C:T	50	100	1	0.08606
7:13472746:A:G	49	100	1	0.1029
7:13472975:C:A	50	100	1	0.1044
7:13473151:C:G	50	100	1	0.1028
7:13473239:A:T	50	100	1	0.1033
7:13473254:G:C	50	100	1	0.02723
7:13473338:T:C	50	100	1	0.06863
7:13473477:C:T	50	100	1	0.0472
7:13473611:G:A	50	100	0.9	0.01816
7:13473637:A:T	50	100	0.87	0.02397
7:13473814:C:G	50	100	0.99	0.3125
7:13473845:G:C	50	100	1	0.01761
7:13473863:A:C	50	100	1	0.03105
7:13473909:C:T	50	100	1	0.06826
7:13473997:A:G	50	100	0.99	0.3121
7:13474061:A:G	50	100	1	0.0748
7:13474342:A:G	50	100	1	0.09586
7:13474359:G:C	50	100	0.99	0.3125
7:13474360:T:C	50	100	0.99	0.3126
7:13474361:G:A	50	94	0.87	0.01761
7:13474673:C:T	50	100	0.99	0.3121
7:13474810:C:T	50	100	1	0.2057
7:13474855:A:G	50	100	0.99	0.09477
7:13475323:A:G	50	100	0.99	0.2311
7:13475480:G:T	50	100	1	0.1585
7:13475657:A:C	50	100	1	0.2324
7:13475921:A:G	50	100	1	0.2151
7:13476106:A:G	50	98	1	0.419
7:13476239:T:G	50	100	1	0.09713
7:13476690:G:A	50	100	1	0.3123
7:13476820:G:C	50	100	1	0.3123
7:13476839:G:A	50	100	1	0.3123
7:13477039:C:T	50	100	1	0.3123
7:13477388:T:A	50	100	1	0.1064
7:13477432:G:T	50	100	1	0.0679
7:13477534:C:G	50	100	1	0.1064
7:13477577:G:A	50	100	1	0.08152
7:13477601:C:A	50	100	1	0.1761
7:13477785:A:T	50	100	1	0.2337
7:13477840:A:C	50	100	1	0.234
7:13478535:C:T	50	100	0.99	0.2522
7:13479086:G:A	50	100	1	0.02705
7:13479320:A:G	50	100	0.99	0.2426
7:13479402:G:C	50	100	1	0.01707
7:13479459:A:G	50	100	1	0.2538
7:13479538:A:C	50	100	0.99	0.04739
7:13479665:G:A	50	100	1	0.1077
7:13479745:A:G	50	100	1	0.04757
7:13480327:A:G	50	100	0.99	0.1086
7:13480329:T:A	49	100	0.98	0.03722
7:13480405:C:T	50	100	0.99	0.09768
7:13480668:G:C	50	100	1	0.01107
7:13480818:A:C	50	100	1	0.3622
7:13481328:A:G	50	100	1	0.09695
7:13481584:G:T	50	100	1	0.4218
7:13481672:C:G	50	100	0.99	0.2603
7:13482316:G:A	50	100	1	0.4232
7:13482333:C:T	50	100	0.98	0.02251
7:13482368:G:C	50	100	0.98	0.1874
7:13482455:C:T	50	100	1	0.01089
7:13482544:T:C	50	100	1	0.4192
7:13483296:A:G	50	100	0.99	0.2148
7:13483816:T:C	50	100	0.97	0.07716
7:13484058:A:G	50	100	0.98	0.3533
7:13484364:T:A	50	100	1	0.02723
7:13484389:T:G	50	100	1	0.02723
7:13484432:A:C	50	100	0.97	0.352
7:13484459:G:A	50	100	0.89	0.01107
7:13484757:C:G	44	97.7	0.98	0.08279
7:13484908:A:G	50	100	0.98	0.02723
7:13485001:A:G	50	100	0.95	0.04031
7:13485158:G:A	50	100	0.99	0.09187
7:13485393:G:A	50	100	0.98	0.1031
7:13485496:G:T	50	100	0.93	0.05011
7:13485606:G:T	50	100	0.93	0.23
7:13486140:C:T	50	100	1	0.02651
7:13486141:A:G	50	100	0.94	0.3497
7:13487211:C:G	50	100	0.8	0.02487
7:13487255:C:T	50	100	0.99	0.01035
7:13487466:C:T	50	100	0.89	0.02179
7:13487551:T:C	50	100	0.83	0.05428
7:13487872:C:A	50	100	1	0.02687
7:13488034:G:A	50	98	0.9	0.4045
7:13488083:A:C	50	96	0.88	0.2745
7:13488536:G:T	50	94	0.86	0.2377
7:13488543:G:A	50	82	0.86	0.3738
7:13488585:G:A	50	100	1	0.01325
7:13488899:T:C	50	88	0.77	0.4597
7:13489253:G:C	50	92	0.84	0.1167
7:13489311:G:C	50	100	0.98	0.04176
7:13489471:C:T	50	92	0.9	0.4675
7:13489581:G:A	50	94	0.9	0.1975
7:13489838:G:A	50	96	0.92	0.2298
7:13489994:G:A	50	94	0.94	0.4864
7:13490610:C:T	50	96	0.94	0.4192
7:13491085:G:C	50	100	0.96	0.1761
7:13491547:A:G	50	100	1	0.0118
7:13491568:C:T	50	100	0.97	0.1703
7:13491851:C:A	50	92	0.96	0.4299
7:13492355:A:T	50	100	0.96	0.01053
7:13492445:C:G	50	100	1	0.01743
7:13492627:A:C	50	100	0.95	0.01289
7:13492858:G:A	50	100	0.98	0.2224
7:13493121:G:C	50	100	1	0.01126
7:13493156:G:A	50	100	1	0.01162
7:13493188:C:G	50	98	0.93	0.27
7:13493389:C:T	50	100	0.98	0.1472
7:13493503:T:C	50	100	1	0.03068
7:13493629:A:T	50	98	0.93	0.2654
7:13493753:C:A	50	100	0.96	0.01071
7:13493808:C:T	50	100	0.96	0.01416
7:13494042:G:C	50	100	0.99	0.154
7:13494049:C:T	50	100	0.99	0.1846
7:13494084:A:G	50	100	0.98	0.138
7:13494285:C:G	50	100	0.99	0.1981
7:13494322:G:T	50	100	0.99	0.1378
7:13494358:C:G	50	100	0.96	0.01089
7:13494622:G:T	50	98	0.95	0.1387
7:13494899:A:G	50	98	0.97	0.1543
7:13494938:T:C	50	96	0.97	0.1434
7:13495142:C:T	50	98	0.96	0.1678
7:13495733:T:C	50	100	0.98	0.01144
7:13495790:A:T	50	98	0.93	0.0207
7:13495908:G:A	50	98	0.98	0.1451
7:13496327:C:A	50	100	0.98	0.01071
7:13496737:T:G	50	98	0.88	0.02052
7:13497524:T:A	50	100	1	0.1647
7:13497621:G:C	50	98	0.99	0.05574
7:13497703:G:A	50	98	1	0.01943
7:13497738:T:G	50	98	1	0.01943
7:13497756:T:C	50	100	1	0.01071
7:13497796:C:T	50	98	1	0.01943
7:13497803:A:C	50	98	1	0.01961
7:13497883:C:G	50	98	1	0.1349
7:13498037:A:C	50	100	1	0.1828
7:13498143:C:T	50	98	1	0.02015
7:13498393:C:T	50	98	1	0.01943
7:13498432:G:T	50	98	1	0.01924
7:13498550:G:A	50	98	1	0.1353
7:13498597:T:C	50	98	1	0.1353
7:13498651:C:T	50	98	0.98	0.289
7:13499076:T:A	50	100	1	0.2077
7:13499420:A:G	50	100	1	0.01779
7:13499434:G:C	50	100	1	0.01779
7:13499589:T:C	50	100	1	0.01053
7:13499963:C:T	50	100	1	0.02832
7:13500632:C:T	50	100	0.92	0.01997
7:13501097:G:A	50	100	1	0.01162
7:13501178:A:G	50	100	1	0.01053
7:13501245:A:C	50	98	0.99	0.3288
7:13501249:A:C	50	100	1	0.179
7:13501259:G:A	50	100	1	0.1465
7:13501635:A:G	50	100	0.97	0.01525
7:13502014:A:G	50	100	1	0.01053
7:13502599:C:T	50	100	0.99	0.3769
7:13502753:G:A	50	100	1	0.01162
7:13502970:A:C	50	100	1	0.01162
7:13502971:A:G	50	94	0.75	0.01816
7:13503060:G:A	50	100	0.99	0.1414
7:13503241:G:A	50	100	0.98	0.1794
7:13503272:A:T	50	100	0.97	0.02197
7:13503566:T:G	50	100	1	0.02633
7:13503648:C:T	50	94	0.96	0.2001
7:13503673:G:A	50	98	0.96	0.1122
7:13503831:T:C	50	100	1	0.02614
7:13503859:A:G	50	100	0.99	0.1678
7:13503865:G:A	50	100	1	0.01162
7:13503927:A:C	50	84	0.95	0.4731
7:13503931:A:C	34	100	0.81	0.01126
7:13503937:A:C	50	98	0.97	0.3332
7:13503940:A:C	50	100	0.93	0.1661
7:13503985:C:G	50	100	0.99	0.3086
7:13504104:A:G	50	100	0.99	0.1678
7:13504222:G:C	50	100	0.99	0.3533
7:13504295:G:A	50	100	1	0.03831
7:13504376:A:G	50	100	1	0.01525
7:13505071:T:C	50	100	1	0.01525
7:13505157:G:T	49	98	1	0.1349
7:13505172:T:C	48	91.7	0.95	0.1331
7:13505186:T:C	50	100	1	0.02469
7:13505211:A:G	46	97.8	1	0.03558
7:13505356:C:T	50	98	1	0.3669
7:13505466:C:G	50	100	0.9	0.01707
7:13505470:C:G	50	100	0.99	0.1407
7:13505626:G:A	50	100	1	0.03558
7:13505769:C:T	50	100	0.95	0.0216
7:13506098:C:G	50	100	1	0.01525
7:13506210:A:G	50	100	1	0.136
7:13506211:G:A	50	100	1	0.03994
7:13506339:A:G	50	100	1	0.1772
7:13506672:C:A	50	100	0.98	0.1736
7:13506957:C:T	50	100	1	0.1347
7:13506958:A:G	50	100	1	0.1961
7:13507798:A:G	50	100	1	0.1814
7:13507867:G:C	50	100	1	0.01053
7:13507905:T:C	50	100	0.97	0.01507
7:13507981:G:A	50	100	0.99	0.0443
7:13508132:G:T	50	100	1	0.1805
7:13508287:A:G	50	100	1	0.1814
7:13508413:T:C	50	100	1	0.1817
7:13508493:A:G	50	100	1	0.1816
7:13508496:T:C	50	100	1	0.01525
7:13508508:T:C	50	100	0.99	0.1841
7:13508727:A:T	50	100	1	0.1736
7:13508770:G:A	50	100	1	0.1814
7:13508787:A:G	50	98	0.99	0.1874
7:13508871:G:A	50	100	1	0.01144
7:13509184:G:C	50	98	1	0.1828
7:13509295:C:T	50	100	0.98	0.1367
7:13509320:A:G	50	100	1	0.3453
7:13509391:A:C	50	100	1	0.1363
7:13509511:A:T	50	98	0.98	0.3086
7:13509576:C:G	50	100	1	0.1387
7:13509696:C:A	50	100	1	0.1345
7:13510028:A:C	50	100	1	0.181
7:13510184:G:T	50	100	1	0.01725
7:13510231:T:C	50	100	1	0.1743
7:13510273:C:T	50	100	1	0.3475
7:13510993:C:T	50	100	1	0.1373
7:13511127:A:T	50	100	1	0.1362
7:13511579:A:G	50	98	0.99	0.1358
7:13511748:T:G	50	100	1	0.3125
7:13511941:G:T	50	100	1	0.1367
7:13512021:C:T	50	100	1	0.01525
7:13512076:A:G	50	100	1	0.3027
7:13512283:A:G	50	100	1	0.01852
7:13512451:G:C	50	100	1	0.3368
7:13512543:G:C	50	100	1	0.2876
7:13512705:G:A	50	100	1	0.2883
7:13512900:C:A	50	100	1	0.2921
7:13513129:G:A	50	100	1	0.1532
7:13513632:C:A	50	100	0.97	0.08333
7:13513938:A:G	50	100	1	0.01198
7:13513939:C:T	50	100	1	0.3046
7:13514383:C:T	50	100	1	0.1414
7:13514510:T:C	50	100	1	0.01852
7:13514551:A:G	50	100	1	0.01198
7:13514597:G:C	50	100	1	0.0118
7:13514701:C:A	50	100	1	0.01198
7:13514836:A:G	50	100	1	0.01198
7:13514900:C:A	50	100	0.97	0.2923
7:13515287:T:C	50	100	1	0.01216
7:13515335:A:G	50	100	1	0.01198
7:13515409:G:C	50	100	0.99	0.3099
7:13515447:G:A	50	100	1	0.04031
7:13515613:C:G	50	100	1	0.1353
7:13515623:G:A	50	100	1	0.01216
7:13516181:A:G	50	96	0.96	0.1934
7:13516189:C:T	50	100	0.92	0.01398
7:13516318:G:T	50	100	1	0.01216
7:13516490:A:G	50	100	1	0.01235
7:13516624:G:C	50	100	0.99	0.3206
7:13516718:G:T	50	100	1	0.01507
7:13516757:C:G	50	100	1	0.2945
7:13516824:A:G	50	100	1	0.2928
7:13516826:G:A	50	100	1	0.2928
7:13517194:T:G	50	100	0.99	0.1543
7:13517446:C:T	50	100	0.91	0.01398
7:13517586:A:G	50	100	1	0.2923
7:13517837:A:G	50	100	1	0.2921
7:13517998:G:A	50	100	0.99	0.3322
7:13518003:C:G	50	100	1	0.01216
7:13518274:C:A	50	98	0.99	0.1543
7:13518964:G:A	50	100	1	0.1463
7:13519210:C:T	50	100	0.97	0.02614
7:13519222:T:C	49	100	0.98	0.3495
7:13519349:G:A	50	100	1	0.0118
7:13519375:A:T	50	100	0.97	0.1572
7:13520123:G:A	50	100	0.98	0.14
7:13520149:G:T	50	100	0.95	0.03849
7:13520216:C:T	50	100	0.99	0.1565
7:13520294:T:C	50	100	1	0.01162
7:13520545:T:C	50	100	0.99	0.1452
7:13520596:C:A	50	100	0.99	0.1509
7:13520993:G:A	50	98	0.99	0.1476
7:13521437:T:A	50	94	0.9	0.08914
7:13521454:T:C	50	98	0.98	0.2907
7:13521561:T:C	50	98	0.99	0.321
7:13521761:A:G	50	98	0.96	0.1233
7:13521871:T:C	50	98	0.99	0.3239
7:13521970:G:A	50	100	0.99	0.1512
7:13522273:A:G	50	100	1	0.134
7:13522590:G:A	50	100	0.97	0.01235
7:13522609:C:T	50	100	1	0.1356
7:13522610:G:A	50	100	1	0.134
7:13522770:T:C	50	100	1	0.1458
7:13523008:C:T	50	100	1	0.146
7:13523126:G:T	50	100	1	0.1458
7:13523189:C:T	50	100	1	0.01198
7:13523272:A:C	50	100	0.98	0.01253
7:13523360:C:G	50	100	0.93	0.01743
7:13524540:T:A	50	100	1	0.2908
7:13524916:C:G	50	100	1	0.3244
7:13524948:A:G	50	100	0.99	0.02505
7:13525186:A:G	50	100	0.99	0.1469
7:13525332:C:T	50	100	1	0.3244
7:13525521:C:T	50	100	0.98	0.1349
7:13525933:G:A	50	100	0.98	0.1451
7:13526216:A:G	50	100	0.99	0.281
7:13526278:C:G	50	100	1	0.01198
7:13526466:A:G	50	100	0.98	0.1347
7:13526708:A:G	50	100	1	0.2932
7:13526967:G:A	50	100	0.99	0.325
7:13527425:A:G	49	100	0.99	0.339
7:13527440:A:G	49	100	1	0.3103
7:13527869:T:C	50	100	0.99	0.136
7:13528283:G:T	50	100	1	0.1489
7:13528642:C:A	50	100	1	0.3422
7:13528721:A:C	50	100	0.99	0.3324
7:13528830:G:C	50	100	1	0.15
7:13529233:A:G	50	100	1	0.1567
7:13529905:T:C	50	100	1	0.1954
7:13530291:A:G	50	100	1	0.142
7:13530381:C:G	50	100	0.99	0.1748
7:13530506:C:T	50	100	0.99	0.1418
7:13531560:C:T	50	100	0.99	0.2148
7:13531680:G:A	50	100	1	0.1797
7:13531726:A:T	50	100	1	0.1921
7:13531819:G:T	50	100	1	0.1496
7:13531942:T:A	50	100	1	0.01307
7:13532035:G:A	50	100	1	0.3448
7:13532619:G:C	50	100	0.98	0.08297
7:13532818:A:T	50	100	0.99	0.1821
7:13532855:G:A	50	100	1	0.1745
7:13532950:A:G	50	100	1	0.0216
7:13533098:G:T	50	100	1	0.04012
7:13533119:A:G	50	100	1	0.02142
7:13533196:G:C	50	100	1	0.1678
7:13533379:G:A	50	100	1	0.138
7:13534065:G:A	50	100	0.98	0.08388
7:13534081:A:G	50	100	1	0.3916
7:13534156:G:A	50	100	0.99	0.3228
7:13534279:T:C	49	100	1	0.1382
7:13534307:T:C	50	100	1	0.1518
7:13534353:C:G	50	100	1	0.136
7:13534692:A:G	50	100	1	0.1523
7:13534695:T:G	50	100	0.99	0.04357
7:13534933:T:G	50	100	1	0.1387
7:13535481:G:A	50	100	1	0.4601
7:13535519:T:G	50	100	1	0.04339
7:13535623:A:G	49	100	0.99	0.138
7:13535693:A:C	50	100	0.82	0.01307
7:13535695:C:A	46	80.4	0.86	0.1501
7:13535916:T:C	50	100	1	0.04303
7:13536241:T:C	50	100	1	0.04285
7:13536268:C:T	50	100	1	0.1663
7:13536294:A:T	50	100	1	0.1512
7:13536673:T:G	50	100	1	0.1914
7:13536799:T:C	50	100	1	0.4722
7:13536830:C:T	50	100	1	0.4715
7:13536998:T:G	50	100	1	0.1501
7:13537026:T:G	50	100	1	0.01289
7:13537057:C:T	50	98	0.89	0.01979
7:13537307:T:A	50	100	1	0.2832
7:13537380:C:G	50	100	1	0.1496
7:13537383:T:C	50	100	1	0.1496
7:13537734:G:A	50	100	1	0.2961
7:13537825:G:C	50	98	0.78	0.02106
7:13537832:G:A	50	100	1	0.136
7:13537869:A:G	49	100	1	0.3257
7:13537920:G:A	50	100	1	0.136
7:13537962:G:A	50	100	1	0.4617
7:13538255:C:T	50	100	0.99	0.4757
7:13538286:G:A	49	100	1	0.4717
7:13538292:T:C	46	97.8	1	0.1496
7:13538475:T:C	50	100	1	0.1596
7:13538504:C:T	50	100	1	0.461
7:13538715:A:C	50	100	1	0.47
7:13538802:G:C	50	100	1	0.1496
7:13538984:A:T	50	100	1	0.4897
7:13539132:G:C	50	100	1	0.323
7:13539204:G:C	50	100	1	0.4829
7:13539325:C:T	50	100	1	0.4729
7:13539359:C:A	50	100	1	0.4659
7:13539391:G:A	50	100	0.99	0.4641
7:13539426:T:C	50	100	1	0.4662
7:13539468:G:A	50	100	0.99	0.1915
7:13539662:A:G	50	100	1	0.4662
7:13539670:A:T	50	98	0.96	0.08951
7:13539703:T:C	50	100	1	0.4731
7:13539746:C:T	50	100	1	0.4664
7:13539764:C:T	50	100	1	0.4666
7:13539789:A:G	50	100	1	0.4668
7:13539796:G:A	50	100	1	0.4666
7:13539811:T:C	50	100	1	0.4811
7:13539970:C:G	50	100	1	0.3313
7:13539990:T:C	50	100	0.99	0.4751
7:13540249:T:C	50	100	1	0.3482
7:13540440:C:G	50	98	1	0.3319
7:13540716:C:A	50	98	1	0.4833
7:13540797:G:C	50	100	1	0.1425
7:13540897:A:G	50	100	1	0.3117
7:13540941:A:C	50	100	1	0.4838
7:13541277:G:A	50	100	1	0.1423
7:13541290:A:C	50	100	1	0.1349
7:13541395:C:A	50	100	1	0.3284
7:13541413:A:G	50	100	1	0.0768
7:13541434:G:C	50	100	1	0.1423
7:13541453:C:T	50	100	1	0.1371
7:13541898:T:G	50	100	1	0.1354
7:13542037:A:G	49	98	1	0.3417
7:13542145:A:C	50	100	1	0.3117
7:13542223:T:A	50	100	1	0.01253
7:13542276:C:T	50	100	1	0.1349
7:13542775:G:T	50	100	1	0.1371
7:13543136:G:C	50	100	1	0.1356
7:13543169:G:A	50	100	1	0.1356
7:13543337:A:C	50	100	1	0.1356
7:13543366:A:C	50	100	1	0.1498
7:13543399:C:T	50	100	1	0.1356
7:13543404:A:G	50	100	1	0.1356
7:13543497:C:T	50	100	1	0.1356
7:13543498:G:A	50	100	1	0.01144
7:13543846:G:A	50	100	1	0.01035
7:13543974:T:C	50	100	1	0.1462
7:13543988:A:G	50	100	1	0.3223
7:13544287:G:C	50	100	1	0.1552
7:13544453:T:G	50	100	1	0.1356
7:13544508:G:C	50	100	1	0.1589
7:13544698:A:G	50	100	1	0.4766
7:13544713:T:C	50	100	1	0.1358
7:13545028:A:C	50	100	1	0.3114
7:13545049:A:G	50	100	0.97	0.02887
7:13545244:C:T	50	98	1	0.1583
7:13545357:G:A	50	100	0.99	0.1485
7:13545488:G:T	50	100	1	0.01017
7:13545903:C:T	50	100	1	0.1821
7:13546180:A:T	50	100	1	0.2979
7:13546342:C:G	50	100	1	0.1474
7:13546421:C:T	50	100	1	0.1362
7:13546907:C:T	50	100	1	0.1474
7:13546973:G:A	50	100	1	0.1474
7:13547012:T:C	50	100	1	0.1474
7:13547722:G:A	50	100	1	0.1474
7:13547897:A:G	50	100	0.98	0.1578
7:13547938:G:A	50	100	1	0.4653
7:13548158:C:T	50	100	1	0.1474
7:13548182:G:A	50	100	1	0.1474
7:13548254:C:A	50	100	1	0.02633
7:13548435:T:C	50	100	0.95	0.01852
7:13548524:C:T	50	100	1	0.1474
7:13549100:G:A	50	100	1	0.1474
7:13549109:G:A	50	100	1	0.1474
7:13549579:G:A	50	100	1	0.1467
7:13549712:A:G	50	100	1	0.1471
7:13550023:G:T	50	100	1	0.1467
7:13550791:A:T	50	100	1	0.1603
7:13550827:G:A	50	100	1	0.1467
7:13550974:G:T	50	100	1	0.1467
7:13551226:T:C	50	100	1	0.1612
7:13551248:C:T	50	100	0.94	0.02487
7:13551285:G:A	50	100	1	0.4488
7:13551363:C:A	50	100	1	0.01126
7:13551470:G:A	50	100	1	0.2765
7:13551572:C:T	50	100	1	0.2765
7:13551977:A:T	50	100	1	0.1607
7:13552049:C:G	50	100	1	0.2756
7:13552142:C:T	50	100	0.99	0.1383
7:13552189:C:G	50	100	1	0.1621
7:13552444:C:T	50	100	0.89	0.02996
7:13552537:G:A	50	100	1	0.1494
7:13552723:G:C	50	100	1	0.01289
7:13552724:A:C	50	100	0.99	0.01362
7:13552761:C:T	50	100	1	0.177
7:13552839:C:T	50	100	1	0.2899
7:13553052:T:C	50	100	1	0.02778
7:13553228:C:G	50	100	1	0.1861
7:13553523:T:A	50	100	1	0.1636
7:13553541:A:G	50	100	1	0.01126
7:13553684:G:C	50	100	1	0.1478
7:13553724:A:T	50	100	0.73	0.01688
7:13554097:C:G	50	100	1	0.01961
7:13554127:T:A	50	100	0.95	0.01652
7:13554195:A:G	50	100	1	0.01253
7:13554483:G:A	50	100	1	0.1374
7:13555145:A:G	50	100	1	0.1472
7:13555243:G:C	50	100	1	0.1754
7:13555343:G:T	50	100	1	0.1739
7:13556020:G:T	50	100	1	0.01471
7:13556038:A:G	50	100	1	0.02487
7:13556201:G:T	50	100	1	0.01471
7:13556234:G:T	50	100	1	0.01471
7:13556449:A:C	50	100	1	0.03667
7:13556564:A:C	50	100	1	0.0138
7:13556697:T:A	50	100	1	0.0285
7:13557469:A:G	50	100	0.99	0.1478
7:13557500:C:G	50	100	1	0.01961
7:13558309:G:C	50	100	1	0.0118
7:13558712:C:T	50	100	1	0.01398
7:13558842:T:G	50	100	1	0.01743
7:13559105:C:T	50	98	0.9	0.01107
7:13559130:G:A	50	100	1	0.0118
7:13559176:T:A	50	100	1	0.01398
7:13559335:A:T	50	100	1	0.01198
7:13559484:A:G	50	100	1	0.01162
7:13559591:G:T	50	100	0.99	0.1993
7:13560007:T:A	50	100	1	0.01198
7:13560352:A:G	50	100	1	0.2832
7:13560597:A:T	50	100	1	0.01198
7:13560850:G:A	50	100	1	0.01779
7:13560854:A:C	50	100	0.93	0.02614
7:13560902:G:A	50	98	1	0.443
7:13561230:C:T	50	100	1	0.01216
7:13561313:T:A	50	100	1	0.01216
7:13561427:G:A	50	100	0.98	0.01235
7:13561433:G:A	50	98	0.99	0.116
7:13561579:A:G	50	100	1	0.01126
7:13561924:C:G	50	100	0.93	0.02469
7:13562023:A:C	50	100	1	0.01362
7:13562041:G:A	50	100	0.79	0.01434
7:13562102:T:A	50	98	1	0.1474
7:13562152:G:T	50	100	0.96	0.07879
7:13562561:C:T	50	100	1	0.01271
7:13563339:T:C	50	100	1	0.01761
7:13563830:C:T	50	100	1	0.01761
7:13564040:A:G	50	100	1	0.1476
7:13564066:C:T	50	100	1	0.01507
7:13564533:A:G	50	100	0.97	0.03068
7:13565740:T:C	50	96	0.93	0.01216
7:13565978:G:A	50	100	0.99	0.02651
7:13566121:C:T	50	100	1	0.01198
7:13566457:G:T	50	96	0.92	0.2429
7:13566704:C:T	50	100	0.99	0.4808
7:13566932:G:T	50	100	0.9	0.0276
7:13567187:A:C	50	100	1	0.02251
7:13567317:A:G	50	100	1	0.01198
7:13567413:C:T	50	100	1	0.01543
7:13567507:T:A	50	98	0.98	0.297
7:13568456:C:G	50	100	1	0.01144
7:13568876:A:G	50	100	0.95	0.02015
7:13569154:A:T	50	100	0.97	0.01924
7:13569168:C:A	50	100	0.99	0.1832
7:13569644:C:T	50	100	1	0.4592
7:13569785:G:C	50	100	1	0.0118
7:13569843:G:A	50	98	0.85	0.02306
7:13569972:A:C	50	100	1	0.1874
7:13570069:G:T	50	98	1	0.1825
7:13570552:C:A	50	100	1	0.01743
7:13570752:C:T	50	100	0.91	0.02887
7:13570879:A:T	50	100	0.99	0.1416
7:13570909:T:G	50	100	1	0.01743
7:13571094:C:T	50	100	1	0.01489
7:13571488:A:G	50	100	0.99	0.0118
7:13571816:A:C	50	100	1	0.1534
7:13571861:C:T	50	100	0.99	0.3676
7:13571911:A:G	50	100	1	0.0118
7:13572853:G:A	50	100	0.99	0.144
7:13573227:T:G	50	100	0.73	0.01616
7:13574286:C:G	50	100	1	0.01126
7:13574350:A:G	50	100	1	0.1656
7:13574388:C:T	50	98	0.99	0.1696
7:13574723:G:A	50	98	0.99	0.2763
7:13575239:A:G	50	100	1	0.1507
7:13575410:A:C	50	100	0.99	0.1538
7:13575442:G:T	50	100	1	0.01126
7:13575449:T:C	50	100	1	0.1541
7:13575615:G:T	50	100	1	0.1509
7:13575918:C:T	44	90.9	1	0.1536
7:13576459:G:A	50	100	1	0.1536
7:13576917:C:T	50	100	0.99	0.2794
7:13577024:C:G	50	100	1	0.1621
7:13577345:C:T	50	100	0.99	0.4646
7:13577652:C:T	50	100	1	0.1503
7:13577990:G:T	50	100	1	0.1483
7:13578740:A:C	50	100	0.98	0.04012
7:13578771:C:T	50	100	0.99	0.1449
7:13579024:G:A	50	100	1	0.1511
7:13579237:A:G	50	100	1	0.1487
7:13579461:G:T	50	100	1	0.1826
7:13579805:A:T	50	100	1	0.01035
7:13580242:G:T	50	100	1	0.1607
7:13580785:T:C	50	100	1	0.1481
7:13581597:A:C	50	100	1	0.02015
7:13581931:G:A	50	100	1	0.1621
7:13581935:A:T	50	100	1	0.1619
7:13582010:G:A	50	98	1	0.4811
7:13582098:T:G	50	100	1	0.01126
7:13582292:T:C	50	100	1	0.01144
7:13582301:G:A	50	100	1	0.01126
7:13582541:C:T	50	100	1	0.1516
7:13582638:C:A	50	100	1	0.1538
7:13582930:G:A	50	100	1	0.1538
7:13583152:A:T	50	100	0.9	0.02233
7:13583248:A:T	50	100	1	0.1543
7:13583495:C:G	50	100	0.98	0.1788
7:13583587:A:C	50	100	0.98	0.1077
7:13583657:A:T	50	100	0.99	0.1298
7:13583855:T:C	50	100	1	0.01235
7:13583931:C:T	50	100	1	0.1538
7:13584239:C:G	50	100	0.85	0.0138
7:13584503:T:G	50	100	1	0.1518
7:13585757:A:G	50	98	0.84	0.02197
7:13586100:T:A	50	100	0.95	0.04103
7:13586275:C:T	50	100	1	0.15
7:13586427:A:G	50	100	0.98	0.1265
7:13586632:G:A	50	100	0.99	0.2072
7:13586639:T:C	50	100	0.99	0.01235
7:13586669:A:G	50	100	0.93	0.03885
7:13586895:G:A	50	100	0.93	0.03758
7:13587002:A:T	50	100	1	0.0118
7:13587386:C:T	50	100	1	0.1618
7:13587493:G:T	50	100	0.99	0.203
7:13587646:G:A	50	98	0.87	0.01816
7:13587702:C:G	48	97.9	0.97	0.1333
7:13587715:G:A	50	100	1	0.1505
7:13587726:G:A	50	100	0.88	0.04085
7:13587749:T:A	50	100	1	0.1483
7:13587796:G:A	50	100	0.94	0.03232
7:13587930:C:T	50	100	1	0.148
7:13587984:G:A	50	100	0.94	0.04593
7:13588111:G:C	50	100	0.98	0.2845
7:13588202:C:G	50	100	1	0.1503
7:13588272:A:G	50	100	1	0.1518
7:13588303:G:T	50	100	0.9	0.01743
7:13588628:T:C	50	100	0.98	0.2008
7:13588654:A:T	50	100	1	0.1516
7:13588787:G:T	50	100	0.98	0.1975
7:13589068:C:G	50	100	0.98	0.01271
7:13589603:C:T	50	100	0.97	0.2816
7:13589653:C:T	49	100	1	0.1481
7:13589757:T:A	33	93.9	0.67	0.0138
7:13589995:G:T	50	100	0.99	0.1512
7:13590068:T:C	50	100	0.99	0.163
7:13590135:T:C	50	98	0.94	0.4199
7:13590186:C:T	50	100	0.92	0.02469
7:13590374:G:T	49	100	0.99	0.15
7:13590727:G:A	50	100	0.99	0.15
7:13591274:T:A	50	100	0.98	0.01271
7:13591451:C:T	50	100	0.99	0.1498
7:13591507:G:A	50	100	0.94	0.2647
7:13592168:G:T	50	100	0.89	0.1064
7:13592206:T:C	50	100	0.95	0.1503
7:13592603:C:T	50	88	0.86	0.2807
7:13592617:G:A	50	88	0.86	0.2919
7:13592681:A:C	50	88	0.77	0.07208
7:13592682:A:C	49	93.9	0.86	0.1743
7:13592686:A:C	49	87.8	0.85	0.2573
7:13592689:A:C	47	80.9	0.86	0.3433
7:13592691:A:C	49	87.8	0.85	0.2979
7:13592811:G:C	50	92	0.84	0.4263
7:13592826:C:T	50	100	0.86	0.02433
7:13592902:C:T	50	100	0.88	0.02215
7:13592951:A:G	50	100	0.87	0.01398
7:13593128:T:C	50	94	0.86	0.06536
7:13593139:C:T	50	100	0.98	0.02542
7:13593395:G:C	50	96	0.89	0.07807
7:13593489:C:T	50	100	0.76	0.02233
7:13593492:G:C	49	100	0.92	0.04757
7:13593506:C:T	50	100	1	0.03558
7:13593526:C:A	49	100	1	0.03522
7:13593750:C:T	50	100	1	0.0354
7:13593812:T:C	50	100	0.96	0.134
7:13593928:G:A	50	98	0.95	0.08569
7:13593968:T:G	50	100	1	0.03631
7:13594279:A:G	50	100	1	0.03649
7:13594650:G:T	50	100	0.91	0.0817
7:13594752:C:T	50	100	1	0.03595
7:13594753:A:G	50	100	0.97	0.04375
7:13594856:T:C	50	98	0.98	0.258
7:13594951:G:A	50	100	1	0.03595
7:13595076:T:A	50	100	1	0.03613
7:13595265:A:C	50	100	0.96	0.0236
7:13595344:C:A	50	100	1	0.03595
7:13595391:T:C	50	98	0.96	0.3395
7:13595532:C:T	50	100	0.82	0.01216
7:13595533:G:A	50	98	0.95	0.2237
7:13595558:G:T	50	98	0.97	0.224
7:13595640:T:C	50	100	0.93	0.1129
7:13595677:T:A	50	98	0.96	0.3313
7:13595768:C:G	50	100	0.95	0.187
7:13596074:T:C	50	100	0.96	0.09604
7:13596099:G:A	50	100	0.93	0.1011
7:13596250:A:G	50	100	0.91	0.01906
7:13596330:T:C	50	100	0.94	0.2453
7:13596338:A:G	50	100	0.97	0.01162
7:13597148:T:C	50	100	0.99	0.07934
7:13597202:A:C	50	100	0.96	0.0236
7:13597243:A:T	50	100	0.94	0.01779
7:13597334:C:A	50	98	0.94	0.05065
7:13597557:C:G	50	100	0.95	0.01507
7:13597622:C:T	50	100	0.93	0.0837
7:13597744:A:G	50	100	0.98	0.02306
7:13597906:T:A	50	100	0.97	0.09368
7:13598789:G:A	50	100	0.96	0.2026
7:13598858:A:T	50	100	1	0.03613
7:13599267:T:C	50	100	0.95	0.09931
7:13599535:T:C	50	100	1	0.03595
7:13599660:A:C	47	95.7	0.98	0.2455
7:13599684:G:T	48	91.7	0.94	0.08624
7:13599701:G:A	49	100	0.9	0.0118
7:13599924:A:G	50	100	0.95	0.08678
7:13599983:G:A	50	98	0.96	0.2055
7:13600655:A:G	50	98	0.81	0.01107
7:13601076:A:G	50	100	0.97	0.01162
7:13601313:A:T	50	100	0.96	0.2184
7:13601583:G:C	50	100	0.99	0.0886
7:13602049:A:G	50	100	0.99	0.08932
7:13602122:A:G	50	100	0.82	0.01071
7:13602799:C:T	50	100	0.82	0.01071
7:13603794:G:C	50	100	0.97	0.325
7:13603905:G:A	50	100	0.97	0.3277
7:13603927:A:G	50	100	0.96	0.4662
7:13604509:A:G	50	98	0.96	0.2898
7:13604799:C:T	50	100	0.99	0.08932
7:13605077:C:T	50	96	0.95	0.2731
7:13605103:C:T	50	94	0.96	0.3462
7:13605114:T:C	50	98	0.95	0.1518
7:13605196:C:A	50	100	0.95	0.1521
7:13605282:A:G	50	98	0.97	0.2113
7:13605380:A:T	50	96	0.93	0.1255
7:13605409:C:T	50	90	0.92	0.157
7:13605452:T:A	50	100	0.95	0.08424
7:13605473:G:T	50	96	0.91	0.10780000000000001
7:13605549:A:C	50	98	0.96	0.3023
7:13605561:C:T	50	100	0.98	0.4305
7:13605660:A:C	50	100	0.96	0.01362
7:13605801:G:C	50	96	0.98	0.4406
7:13605894:A:G	50	100	1	0.03667
7:13605948:C:T	50	100	1	0.02251
7:13606113:C:A	50	100	0.94	0.05556
7:13606138:C:T	50	100	0.97	0.1792
7:13606185:A:G	50	100	0.97	0.08406
7:13606233:G:A	50	100	0.99	0.2495
7:13606234:C:T	50	100	0.9	0.01307
7:13606300:A:C	50	100	0.92	0.06427
7:13606350:A:G	50	100	0.99	0.3335
7:13606471:A:G	50	98	0.99	0.4641
7:13606484:A:G	50	100	0.99	0.2502
7:13606560:T:C	50	100	0.99	0.2516
7:13606643:T:C	50	100	0.99	0.2502
7:13606892:T:C	50	100	1	0.04503
7:13606939:A:G	50	100	0.97	0.06845
7:13607007:C:T	50	98	0.95	0.02669
7:13607181:C:T	50	100	0.99	0.2502
7:13607327:A:G	50	100	0.99	0.3076
7:13607399:A:G	50	100	0.99	0.3065
7:13607448:T:C	50	100	0.99	0.1276
7:13607658:A:G	50	100	0.98	0.06118
7:13608004:T:G	50	100	1	0.2504
7:13608113:T:C	50	100	1	0.2504
7:13608203:T:C	50	100	1	0.03667
7:13608319:C:A	50	100	1	0.242
7:13608426:G:C	50	100	0.99	0.4677
7:13608736:T:C	50	100	1	0.01089
7:13608966:T:G	50	100	1	0.01035
7:13609221:T:G	50	100	0.98	0.06028
7:13609378:G:A	50	100	0.99	0.06845
7:13609802:A:T	50	100	0.98	0.1008
7:13609897:T:C	50	100	0.98	0.05973
7:13609931:G:A	50	100	1	0.2551
7:13610069:T:G	50	100	1	0.1685
7:13610261:G:C	50	98	0.98	0.03395
7:13610500:C:T	50	100	1	0.03577
7:13610793:G:C	50	100	1	0.2622
7:13610838:A:T	50	100	1	0.03631
7:13610865:A:T	50	100	1	0.2622
7:13611003:C:T	50	100	1	0.2598
7:13611280:A:T	50	100	1	0.05901
7:13611572:T:C	50	100	1	0.3912
7:13611696:C:T	50	100	1	0.26
7:13611737:A:T	50	100	1	0.03631
7:13611749:G:C	50	98	0.96	0.02687
7:13611793:C:T	47	97.9	0.99	0.2596
7:13611795:C:T	48	97.9	0.98	0.26
7:13611810:G:T	50	100	0.81	0.01471
7:13611920:T:A	50	98	0.99	0.3462
7:13611938:G:A	50	100	1	0.4366
7:13612056:C:T	50	100	1	0.2397
7:13612107:T:A	50	100	1	0.4748
7:13612258:T:C	50	100	1	0.05828
7:13612288:C:G	50	100	0.96	0.06972
7:13612336:T:C	50	100	1	0.02015
7:13612407:C:T	50	98	1	0.3168
7:13612517:C:G	50	100	1	0.3048
7:13612671:T:C	50	100	0.98	0.01598
7:13612732:T:C	50	100	0.99	0.197
7:13612966:C:T	50	100	1	0.2598
7:13613037:T:G	50	100	1	0.05864
7:13613041:A:C	50	100	1	0.3184
7:13613046:C:G	50	100	1	0.05864
7:13613158:T:C	50	100	1	0.05955
7:13613213:G:A	50	100	1	0.1267
7:13613266:T:G	50	100	1	0.4755
7:13613283:T:C	50	98	1	0.4757
7:13613290:A:T	50	100	1	0.2596
7:13613355:C:G	50	100	1	0.484
7:13613485:A:C	50	100	1	0.3263
7:13613514:C:T	50	100	1	0.3264
7:13613991:C:T	50	100	0.99	0.1411
7:13614199:C:A	50	100	0.99	0.2013
7:13614332:C:T	50	100	0.98	0.1411
7:13614383:C:T	50	100	0.98	0.1442
7:13614574:A:G	50	100	1	0.2518
7:13614667:A:G	50	100	0.99	0.1567
7:13614750:C:A	50	100	1	0.4584
7:13614875:T:C	50	100	0.97	0.01434
7:13615060:G:A	50	100	1	0.3101
7:13615108:A:C	50	100	1	0.2475
7:13615113:A:T	50	100	0.99	0.1438
7:13615122:A:G	50	100	1	0.03613
7:13615154:G:T	50	100	1	0.03595
7:13615309:G:C	50	100	0.99	0.1447
7:13615311:A:G	50	100	1	0.2273
7:13615366:A:T	50	100	0.99	0.1436
7:13615424:C:G	50	90	0.95	0.4931
7:13615566:T:A	50	100	1	0.4766
7:13615729:G:C	50	100	1	0.02015
7:13615732:T:G	50	100	0.99	0.1443
7:13615804:C:T	50	100	0.99	0.4579
7:13616052:T:C	50	100	0.99	0.157
7:13616053:G:A	50	100	0.99	0.157
7:13616141:C:T	50	98	1	0.2482
7:13616321:A:G	50	100	1	0.1412
7:13616362:G:A	50	100	0.99	0.4773
7:13616396:T:G	50	100	0.99	0.2498
7:13616511:C:T	50	100	1	0.2082
7:13616545:A:G	50	100	0.99	0.3166
7:13616547:C:G	50	100	0.99	0.2496
7:13616629:C:G	50	92	0.8	0.03631
7:13616670:A:G	50	88	0.83	0.1393
7:13616840:A:G	50	100	1	0.06718
7:13616935:A:G	50	96	0.99	0.4748
7:13617025:A:G	50	96	0.99	0.4067
7:13617217:G:A	50	100	0.97	0.0699
7:13617500:A:T	50	100	1	0.06609
7:13617626:T:G	50	96	0.99	0.213
7:13617808:T:A	50	100	0.89	0.01416
7:13617847:T:G	50	98	0.99	0.4582
7:13618339:G:C	50	96	0.99	0.4593
7:13618369:A:G	50	96	0.98	0.2636
7:13618477:C:A	50	96	0.99	0.2636
7:13618622:C:T	50	100	0.99	0.4648
7:13618860:G:A	50	100	0.98	0.06481
7:13619002:C:T	50	100	0.99	0.1253
7:13619277:G:C	50	100	0.97	0.02578
7:13619298:A:G	50	96	0.99	0.3931
7:13619387:T:G	50	100	1	0.1293
7:13619644:A:T	50	100	1	0.1253
7:13619669:C:G	50	98	0.97	0.1745
7:13619677:T:A	50	98	0.99	0.4786
7:13619729:G:A	50	98	0.98	0.2712
7:13619788:C:T	50	100	1	0.1275
7:13619855:G:A	50	100	0.96	0.03722
7:13619891:G:C	50	100	0.94	0.02651
7:13620139:T:C	50	98	0.98	0.2672
7:13620160:T:G	50	98	0.99	0.3951
7:13620165:T:A	50	96	0.99	0.3949
7:13620438:A:G	50	98	0.98	0.2144
7:13620439:C:T	50	100	0.96	0.01471
7:13620468:T:C	50	100	1	0.1324
7:13620508:G:C	48	95.8	0.98	0.2397
7:13620634:C:T	50	98	0.99	0.01071
7:13620782:A:C	50	96	0.97	0.1783
7:13621089:A:T	50	98	0.98	0.2682
7:13621108:A:C	50	100	0.75	0.01489
7:13621138:G:C	50	98	0.98	0.4822
7:13621322:A:T	50	100	0.99	0.1298
7:13621420:T:A	50	100	0.95	0.04121
7:13621516:A:G	50	96	0.98	0.3947
7:13621545:G:A	50	100	0.99	0.03631
7:13621626:A:G	50	94	0.98	0.4775
7:13621836:G:T	50	100	0.98	0.1284
7:13621878:G:C	50	100	0.98	0.3328
7:13621923:G:A	50	100	0.98	0.3401
7:13621925:A:G	50	100	0.98	0.3401
7:13622026:A:C	50	98	0.97	0.4385
7:13622043:G:C	50	100	0.98	0.02669
7:13622129:A:G	50	100	1	0.01471
7:13622389:G:A	50	100	0.98	0.4697
7:13622653:T:C	50	98	0.96	0.4602
7:13623157:C:G	50	100	0.9	0.1491
7:13623176:T:C	50	98	0.88	0.01216
7:13623208:C:G	50	98	0.94	0.2531
7:13623344:G:A	50	100	0.99	0.05991
7:13623473:A:T	50	98	0.96	0.4377
7:13623970:A:T	50	98	0.92	0.04267
7:13624014:C:G	50	98	0.92	0.02415
7:13624064:G:A	50	100	0.99	0.07516
7:13624287:G:A	50	100	0.96	0.07099
7:13624377:A:T	50	100	0.94	0.4314
7:13624445:A:G	50	98	0.96	0.03813
7:13624652:C:G	50	98	0.98	0.3052
7:13624819:G:A	50	100	0.99	0.205
7:13624820:A:G	50	100	0.99	0.205
7:13624994:G:C	44	88.6	0.99	0.2046
7:13625299:A:G	50	100	0.98	0.07226
7:13625389:A:T	50	100	0.98	0.1324
7:13625393:G:A	50	100	0.97	0.06427
7:13625395:G:A	50	100	0.98	0.07226
7:13625623:G:C	49	98	0.97	0.1109
7:13625657:C:G	49	98	0.9	0.01943
7:13625750:C:T	50	98	0.94	0.2442
7:13625823:A:G	50	98	0.94	0.03195
7:13626283:A:T	50	100	0.98	0.05955
7:13626479:G:A	50	100	1	0.02705
7:13626574:C:G	50	100	1	0.07208
7:13626635:A:G	50	100	0.99	0.05755
7:13626653:G:A	50	98	0.96	0.03159
7:13626886:C:T	50	100	0.98	0.1672
7:13626897:A:C	50	100	0.99	0.1311
7:13626939:T:G	50	92	0.75	0.03922
7:13626993:T:A	50	100	0.94	0.02015
7:13627193:G:C	50	100	0.98	0.1051
7:13627207:C:T	50	100	0.8	0.01616
7:13627298:T:G	50	100	0.98	0.0797
7:13627439:A:C	50	100	0.99	0.07208
7:13627648:G:A	50	100	0.85	0.03341
7:13627658:T:G	50	100	0.99	0.05646
7:13628160:C:T	50	100	1	0.03667
7:13628224:G:C	50	100	1	0.06845
7:13628264:G:C	50	100	0.99	0.1411
7:13628336:T:C	50	100	1	0.06699
7:13628409:T:C	50	100	0.94	0.02033
7:13628471:G:C	50	100	1	0.01362
7:13629212:A:G	50	100	0.97	0.03195
7:13629354:A:G	50	100	1	0.06899
7:13629363:G:A	50	100	0.99	0.06845
7:13629411:G:T	50	100	0.98	0.08951
7:13629579:A:G	50	98	0.92	0.2458
7:13629664:G:T	50	100	0.99	0.1017
7:13629683:A:G	50	100	0.98	0.2438
7:13629777:C:G	50	100	0.98	0.2436
7:13629884:T:G	50	100	0.98	0.1422
7:13630348:T:C	50	100	0.98	0.1422
7:13630411:C:G	50	100	0.98	0.1013
7:13630439:G:A	50	98	0.93	0.2208
7:13630495:C:G	50	98	0.99	0.02342
7:13630599:A:G	50	100	0.98	0.1011
7:13630701:G:A	50	100	0.98	0.1411
7:13630851:A:T	47	97.9	0.95	0.03141
7:13631113:A:G	45	75.6	0.98	0.2427
7:13631124:A:G	48	93.8	0.98	0.1411
7:13631131:G:A	45	80	0.97	0.2435
7:13631186:C:T	48	89.6	0.97	0.03268
7:13631216:T:C	48	100	0.97	0.03268
7:13631248:A:G	50	98	0.98	0.2435
7:13631269:G:C	50	100	0.97	0.03141
7:13631447:G:A	50	100	0.98	0.1015
7:13631706:A:T	50	100	0.98	0.1011
7:13631893:A:G	50	100	0.98	0.2435
7:13631992:A:C	50	100	0.98	0.06972
7:13632293:T:C	50	100	1	0.04267
7:13632355:G:C	50	100	0.98	0.06972
7:13632660:T:C	50	100	0.98	0.1019
7:13632662:G:A	50	100	0.98	0.2446
7:13632787:C:T	50	100	0.94	0.03159
7:13632798:C:T	50	100	0.98	0.2446
7:13632799:A:C	50	100	0.98	0.06863
7:13632956:A:G	50	100	0.97	0.1009
7:13633132:G:A	50	100	0.97	0.09023
7:13633290:G:T	50	100	0.97	0.122
7:13633913:C:T	50	98	0.96	0.248
7:13634102:T:C	50	100	0.99	0.02687
7:13634179:G:T	50	100	0.94	0.03214
7:13634520:A:G	50	100	0.98	0.4837
7:13634554:G:A	50	100	0.97	0.4842
7:13634667:C:G	50	100	0.94	0.03214
7:13634730:A:C	50	100	0.98	0.4984
7:13635021:A:C	50	100	0.98	0.1313
7:13635074:T:C	50	100	0.98	0.3696
7:13635171:G:A	50	100	0.98	0.4873
7:13635222:A:G	50	100	0.98	0.4875
7:13635283:T:C	50	100	0.94	0.03232
7:13635469:A:G	50	100	0.97	0.2918
7:13636073:A:G	50	100	0.98	0.1356
7:13636105:A:T	50	100	0.98	0.1307
7:13636227:C:T	50	98	0.97	0.476
7:13636277:G:A	50	100	0.95	0.2455
7:13636361:C:A	50	100	0.96	0.4753
7:13636378:G:T	50	100	0.96	0.3344
7:13636441:C:G	50	100	0.96	0.01489
7:13636478:A:C	50	98	0.96	0.472
7:13636584:G:T	50	98	0.96	0.4731
7:13636704:A:G	50	100	0.91	0.1318
7:13636716:G:A	50	98	0.96	0.01434
7:13636748:C:T	50	96	0.92	0.2422
7:13636752:T:C	50	98	0.95	0.4737
7:13636766:A:G	50	100	0.89	0.03304
7:13636888:A:G	50	100	0.96	0.02687
7:13636893:T:C	50	98	0.94	0.4755
7:13637107:T:C	50	98	0.86	0.2789
7:13637118:G:A	50	94	0.88	0.4181
7:13637133:C:T	49	100	0.96	0.03813
7:13637190:C:T	50	98	0.92	0.3301
7:13637465:C:T	50	100	0.89	0.03177
7:13637642:T:A	50	98	0.92	0.02324
7:13637956:G:T	50	100	0.82	0.01924
7:13637984:A:G	50	98	0.79	0.04575
7:13638076:C:T	50	92	0.79	0.07262
7:13638168:C:T	50	100	0.87	0.01561
7:13638368:G:T	50	98	0.82	0.02415
7:13638404:T:C	50	98	0.76	0.02723
7:13638555:T:C	50	88	0.76	0.06935
7:13638622:C:T	50	84	0.74	0.2384
7:13638641:C:T	50	84	0.73	0.2941
7:13638851:G:C	50	86	0.76	0.4519
7:13638885:G:A	50	96	0.78	0.05047
7:13638960:A:C	50	96	0.91	0.08079
7:13639334:T:C	50	98	0.92	0.3299
7:13639337:G:A	50	100	0.93	0.4555
7:13639516:A:C	50	96	0.91	0.1467
7:13639655:G:T	50	98	0.95	0.08642
7:13639675:G:T	50	98	0.96	0.1247
7:13639878:A:G	50	96	0.97	0.1338
7:13640215:C:T	50	96	0.98	0.1353
7:13640273:A:G	50	98	0.98	0.3223
7:13640306:C:T	50	96	0.98	0.3232
7:13640310:A:C	50	100	0.99	0.0216
7:13640356:T:C	50	98	1	0.04031
7:13640470:G:A	50	98	0.98	0.1356
7:13640559:C:T	50	100	0.99	0.04956
7:13640584:A:G	50	100	0.94	0.01525
7:13640610:T:A	50	98	0.98	0.3896
7:13640646:T:C	50	100	1	0.02251
7:13640833:C:T	50	100	0.99	0.447
7:13640899:C:G	50	100	0.99	0.4099
7:13640923:C:A	50	100	0.93	0.02251
7:13640987:A:T	50	98	0.92	0.0797
7:13641015:C:T	49	100	1	0.02233
7:13641071:A:G	50	100	0.98	0.3308
7:13641120:G:C	50	100	0.99	0.4348
7:13641493:T:C	50	100	1	0.06845
7:13641529:T:C	50	100	0.98	0.142
7:13641889:A:G	50	100	1	0.1124
7:13641956:C:T	50	100	1	0.0984
7:13642046:T:C	50	98	0.9	0.0532
7:13642223:G:A	50	100	1	0.08733
7:13642498:T:G	50	100	1	0.06881
7:13642726:G:A	50	100	1	0.08878
7:13642852:G:A	50	100	1	0.08878
7:13643093:C:T	50	100	1	0.0984
7:13643417:G:T	50	100	0.9	0.02015
7:13643455:A:G	50	100	1	0.3662
7:13643481:G:T	50	100	1	0.02887
7:13643528:G:T	50	98	1	0.3444
7:13643591:A:T	50	100	1	0.4608
7:13643703:G:A	50	100	0.92	0.01307
7:13643864:G:A	50	100	1	0.1033
7:13644056:C:A	50	100	0.69	0.01035
7:13644138:T:C	50	98	1	0.0285
7:13644233:C:G	50	100	0.98	0.02269
7:13644283:G:A	50	98	1	0.01797
7:13644313:A:G	50	98	1	0.0285
7:13644552:T:C	50	98	1	0.3428
7:13644799:T:C	50	90	0.78	0.09895
7:13645060:G:C	50	100	1	0.1385
7:13645153:T:G	50	100	0.99	0.01525
7:13645353:G:A	50	92	0.78	0.02542
7:13645433:T:C	50	100	1	0.4664
7:13646109:C:T	50	100	1	0.4641
7:13646375:G:A	50	100	1	0.04975
7:13646517:A:T	50	98	1	0.4493
7:13646656:G:A	50	100	1	0.2162
7:13646691:C:T	50	100	1	0.1382
7:13646824:C:T	50	100	1	0.01017
7:13646855:A:T	50	100	1	0.1378
7:13647102:C:G	50	100	1	0.2289
7:13647280:A:G	50	100	1	0.02251
7:13647337:A:C	50	100	1	0.4501
7:13647363:A:T	50	100	1	0.4789
7:13647537:A:C	50	100	1	0.04757
7:13647617:A:G	50	100	0.95	0.0138
7:13647680:T:G	50	98	0.96	0.01888
7:13647702:T:C	50	100	0.99	0.1028
7:13647917:C:A	50	100	1	0.1318
7:13648472:G:A	50	98	1	0.4454
7:13648632:A:G	50	100	1	0.4648
7:13648958:C:A	50	100	1	0.1521
7:13649055:C:T	50	98	0.9	0.0561
7:13649279:C:T	50	100	1	0.2144
7:13649387:G:A	50	100	1	0.474
7:13649532:T:C	50	100	1	0.4784
7:13649937:T:C	50	100	1	0.1028
7:13650388:T:C	50	100	1	0.02487
7:13650438:C:T	50	100	1	0.2487
7:13650575:G:C	48	95.8	0.93	0.1006
7:13650593:C:G	50	100	1	0.02505
7:13650906:C:A	48	100	1	0.1518
7:13651054:C:T	50	100	1	0.4786
7:13651526:C:G	50	100	0.93	0.01525
7:13651540:A:G	50	100	1	0.4809
7:13651627:A:G	50	100	1	0.2333
7:13651796:T:C	50	100	0.95	0.01525
7:13652302:T:C	50	100	0.98	0.05374
7:13652409:C:T	50	100	1	0.02233
7:13652669:G:A	50	100	0.99	0.09822
7:13652784:T:G	50	100	1	0.4748
7:13652904:G:T	49	100	1	0.02233
7:13653165:G:A	50	100	1	0.2342
7:13653218:A:G	50	100	1	0.252
7:13653299:G:T	50	100	1	0.2126
7:13653435:C:T	50	98	0.98	0.4392
7:13653743:T:G	50	100	0.95	0.01834
7:13654181:A:T	50	100	1	0.2128
7:13654410:G:A	50	100	0.99	0.2066
7:13654628:C:T	50	100	0.97	0.01198
7:13654723:A:C	50	100	0.92	0.01253
7:13654901:T:C	50	100	1	0.2219
7:13655293:A:G	50	100	1	0.2279
7:13655464:G:A	50	100	0.99	0.01471
7:13655648:C:G	50	100	1	0.02052
7:13655690:C:A	50	100	1	0.2104
7:13655827:A:G	50	100	1	0.4798
7:13655896:T:C	50	100	1	0.02923
7:13655937:C:T	50	100	1	0.04739
7:13656274:T:A	50	100	1	0.4477
7:13656451:A:G	50	100	1	0.4708
7:13656540:G:A	50	100	1	0.1104
7:13656553:A:T	50	100	1	0.1812
7:13656708:G:A	50	100	0.99	0.01616
7:13656941:A:G	50	100	1	0.1398
7:13657077:T:G	50	94	0.99	0.218
7:13657160:T:C	50	100	1	0.2193
7:13657176:C:T	50	100	0.99	0.01416
7:13657218:C:A	50	98	0.9	0.1329
7:13657580:A:G	50	100	0.99	0.01089
7:13657806:T:C	50	100	1	0.4764
7:13657984:T:C	50	100	1	0.4762
7:13658001:T:C	50	100	1	0.4762
7:13658112:A:G	50	100	1	0.486
7:13658180:T:C	50	100	1	0.2578
7:13658345:G:A	50	100	1	0.4719
7:13658363:C:T	50	100	1	0.2355
7:13658548:T:C	50	100	1	0.22
7:13658549:G:A	50	100	1	0.2126
7:13658744:C:T	50	98	1	0.2133
7:13658868:A:C	50	100	1	0.0285
7:13659004:C:A	50	100	1	0.01071
7:13659062:T:C	50	100	1	0.4519
7:13659153:G:A	50	100	1	0.2131
7:13659272:C:G	50	100	1	0.4653
7:13659331:C:T	50	100	1	0.2128
7:13659351:G:C	50	100	1	0.2128
7:13659560:A:T	49	100	1	0.2342
7:13659845:T:A	50	100	1	0.4713
7:13660052:G:A	50	100	0.99	0.06227
7:13660220:C:G	50	100	0.94	0.01543
7:13660350:G:A	50	100	1	0.01198
7:13660410:A:C	50	100	0.97	0.01325
7:13660663:C:A	50	100	0.94	0.01543
7:13660794:C:T	50	100	0.99	0.2184
7:13660795:A:G	50	100	1	0.4759
7:13660885:T:C	50	100	1	0.4479
7:13660995:A:G	50	100	1	0.01198
7:13661030:T:A	50	100	1	0.4479
7:13661083:T:C	50	100	0.89	0.02033
7:13661092:G:A	50	100	1	0.4755
7:13661292:C:T	50	100	1	0.4655
7:13661316:A:G	50	100	1	0.4655
7:13661484:T:A	50	100	1	0.01616
7:13661585:G:A	50	100	1	0.4642
7:13661756:A:G	50	100	1	0.4686
7:13661848:C:A	50	100	1	0.4468
7:13661870:A:G	50	100	1	0.4644
7:13662005:G:A	49	100	1	0.4742
7:13662244:G:A	50	100	1	0.4641
7:13662456:G:A	50	100	0.99	0.4218
7:13662544:T:C	50	100	1	0.1024
7:13662803:C:G	50	100	1	0.2202
7:13662862:A:G	50	100	0.99	0.2378
7:13662864:G:A	50	100	0.97	0.04503
7:13662930:C:T	50	98	0.92	0.02941
7:13662960:C:T	50	100	1	0.2467
7:13663022:T:C	50	100	1	0.4737
7:13663221:A:C	50	100	1	0.2266
7:13663485:C:G	50	100	0.91	0.01362
7:13663934:C:A	50	100	0.99	0.2409
7:13663949:C:G	50	100	0.99	0.2206
7:13664015:T:C	50	100	1	0.02015
7:13664143:A:C	50	100	1	0.01089
7:13664149:G:C	50	100	1	0.4234
7:13664153:G:T	50	100	1	0.02215
7:13664233:T:A	50	100	1	0.4737
7:13664247:A:G	50	100	0.99	0.06808
7:13665008:T:C	50	100	0.99	0.1937
7:13665326:A:C	50	98	0.98	0.2311
7:13665418:G:A	50	100	0.99	0.4726
7:13665499:A:G	50	98	0.98	0.122
7:13665935:G:A	50	100	1	0.01107
7:13666178:G:T	50	100	0.89	0.0345
7:13666403:G:A	50	100	0.99	0.0236
7:13666529:C:T	50	100	0.9	0.03105
7:13666672:A:T	50	100	0.99	0.02887
7:13666762:T:A	50	100	0.97	0.4601
7:13666853:C:T	50	100	0.98	0.02052
7:13666939:G:A	50	100	0.97	0.2838
7:13668108:C:T	50	100	0.98	0.4348
7:13668378:A:G	50	100	0.94	0.08787
7:13669214:G:A	50	100	0.96	0.03468
7:13669569:G:T	50	100	0.98	0.4637
7:13669794:C:T	50	100	0.98	0.4982
7:13670385:T:C	50	100	0.98	0.4889
7:13670407:A:G	50	100	0.95	0.08769
7:13670751:A:G	50	100	0.98	0.343
7:13671160:T:A	50	100	0.98	0.03068
7:13672558:T:C	50	100	0.97	0.2471
7:13673287:G:C	50	100	1	0.01979
7:13673358:C:G	50	100	0.98	0.4392
7:13673448:G:A	50	98	0.72	0.02088
7:13673491:C:T	50	100	0.98	0.03123
7:13673909:G:A	50	100	0.99	0.05047
7:13674010:C:A	50	100	0.99	0.1068
7:13674779:T:C	50	100	0.99	0.1654
7:13675127:G:A	50	100	0.99	0.0305
7:13675283:C:A	50	92	0.61	0.02887
7:13675472:A:G	50	100	0.99	0.03068
7:13675547:A:T	50	100	1	0.02324
7:13675908:A:G	50	100	1	0.07625
7:13676213:A:G	50	100	0.98	0.3386
7:13676226:C:G	50	98	0.98	0.1048
7:13676271:C:T	50	100	0.98	0.3584
7:13676342:A:T	50	100	0.99	0.3459
7:13676418:T:C	50	100	0.99	0.0305
7:13676964:C:T	50	98	0.96	0.0768
7:13677333:C:T	50	100	0.94	0.08025
7:13677618:G:A	50	94	0.65	0.02887
7:13677649:T:C	50	100	0.99	0.05646
7:13677784:C:T	50	100	0.98	0.03214
7:13677882:T:C	50	98	0.97	0.1663
7:13677952:C:T	50	98	0.97	0.1712
7:13677965:A:G	50	100	0.98	0.3695
7:13677991:C:G	50	100	0.98	0.3689
7:13678140:G:A	50	100	0.97	0.0768
7:13678282:C:T	50	100	0.92	0.02832
7:13678688:C:G	50	100	0.96	0.03086
7:13679116:A:G	50	100	0.98	0.01852
7:13679344:C:T	50	100	1	0.4261
7:13679440:C:T	50	100	0.97	0.09641
7:13679557:T:C	50	100	0.99	0.03123
7:13679558:G:A	50	100	0.93	0.01344
7:13679598:T:C	50	100	0.99	0.07825
7:13679663:A:G	50	100	1	0.03286
7:13680070:A:G	46	84.8	0.81	0.1202
7:13680072:A:G	44	88.6	0.79	0.03758
7:13680074:A:G	41	97.6	0.92	0.01634
7:13680268:A:G	50	96	0.99	0.1394
7:13680340:T:G	50	96	0.99	0.05392
7:13680484:A:T	50	100	1	0.02052
7:13681060:A:C	50	100	0.98	0.02124
7:13681089:A:G	50	100	1	0.2035
7:13681186:A:G	50	100	1	0.1983
7:13681247:G:C	50	100	1	0.1394
7:13681341:G:A	50	100	1	0.1394
7:13681363:G:A	50	100	1	0.0187
7:13681368:G:A	50	100	1	0.1393
7:13681406:G:A	50	100	1	0.1398
7:13681763:G:A	50	100	0.97	0.04085
7:13681853:T:G	50	100	1	0.3885
7:13682108:G:T	50	100	0.99	0.0305
7:13682293:A:G	50	100	1	0.1402
7:13682346:A:G	50	100	1	0.1402
7:13682564:T:C	50	100	1	0.1402
7:13682581:G:A	50	98	1	0.4955
7:13682693:A:G	50	100	1	0.2066
7:13683076:C:T	50	100	1	0.1402
7:13683259:T:C	50	100	1	0.3457
7:13683399:G:C	50	100	1	0.3431
7:13683676:T:C	50	100	0.99	0.07444
7:13683883:A:T	50	100	1	0.3417
7:13683901:A:G	50	100	1	0.2407
7:13684913:A:G	50	100	1	0.2048
7:13685296:C:T	50	100	0.99	0.4646
7:13685818:C:T	50	100	1	0.3847
7:13685831:A:G	50	100	1	0.1959
7:13686110:A:C	50	100	1	0.1505
7:13686111:G:A	50	100	1	0.02033
7:13686469:T:C	50	100	1	0.4966
7:13686554:A:C	50	100	1	0.1979
7:13686649:T:C	50	100	0.99	0.07171
7:13686786:T:C	50	98	0.99	0.4508
7:13686880:G:T	50	100	0.99	0.07171
7:13686949:A:G	50	100	1	0.02215
7:13687235:T:G	50	100	0.99	0.2827
7:13687334:C:T	50	100	0.99	0.4898
7:13687548:A:G	50	100	0.99	0.4953
7:13687723:G:C	50	98	0.99	0.2064
7:13687833:A:G	50	100	0.98	0.1398
7:13688273:C:T	50	100	1	0.0719
7:13688419:G:A	50	100	1	0.0719
7:13688420:T:C	50	100	1	0.0719
7:13688661:G:A	50	100	0.98	0.1376
7:13688694:A:G	50	100	1	0.01943
7:13688814:C:G	50	100	1	0.02215
7:13688880:T:C	50	100	1	0.07861
7:13688947:G:A	50	100	0.98	0.08315
7:13689252:A:G	50	100	0.99	0.2718
7:13689265:T:C	50	100	0.99	0.1832
7:13689329:A:T	50	100	0.99	0.4223
7:13689389:T:C	50	100	0.99	0.2707
7:13689592:A:G	50	98	1	0.4944
7:13689834:T:G	50	100	0.98	0.2705
7:13690581:T:C	50	100	0.99	0.06481
7:13690603:G:A	50	100	1	0.1331
7:13690622:G:T	50	100	1	0.189
7:13690809:A:G	50	100	0.99	0.06481
7:13690848:A:G	50	100	1	0.2059
7:13690922:C:T	50	100	1	0.1329
7:13691240:G:T	50	100	1	0.189
7:13691497:T:G	50	100	0.99	0.08842
7:13691588:G:T	50	100	1	0.4982
7:13691750:A:G	50	100	1	0.2794
7:13691876:T:C	50	100	1	0.49
7:13692191:G:A	50	100	1	0.2086
7:13692272:T:G	50	100	1	0.2732
7:13692427:C:T	50	100	0.97	0.01598
7:13693249:C:T	50	100	0.99	0.2179
7:13693292:A:C	50	100	0.97	0.01598
7:13693389:A:T	50	100	0.99	0.2426
7:13693509:A:G	50	100	1	0.1324
7:13693554:C:A	50	100	1	0.4833
7:13693905:G:A	50	98	0.98	0.289
7:13693934:G:A	50	100	0.97	0.04811
7:13694022:T:C	50	100	1	0.3192
7:13694122:T:G	50	98	0.98	0.06009
7:13694435:C:G	50	100	0.99	0.4866
7:13694456:A:G	50	100	1	0.01997
7:13694528:A:T	50	100	1	0.1763
7:13694647:T:C	50	100	1	0.1763
7:13694660:A:G	50	100	0.99	0.2854
7:13694853:G:A	50	96	0.97	0.04484
7:13694905:G:C	50	100	1	0.01725
7:13695100:T:C	50	100	0.99	0.488
7:13695217:T:A	50	100	1	0.02342
7:13695482:G:A	50	100	1	0.01725
7:13695680:A:G	50	100	0.99	0.4996
7:13696125:A:G	50	100	0.99	0.4993
7:13696250:G:C	50	100	0.99	0.3725
7:13697101:C:A	50	98	0.99	0.2705
7:13697312:A:G	50	100	1	0.07662
7:13697564:G:T	50	100	1	0.07662
7:13698093:A:G	50	100	0.94	0.01344
7:13698105:G:T	50	100	0.97	0.1325
7:13698266:A:G	50	100	0.98	0.1894
7:13698516:G:A	50	100	0.99	0.4773
7:13698724:T:G	50	100	1	0.217
7:13699286:T:G	50	98	0.94	0.03704
7:13699628:A:G	50	100	0.99	0.3092
7:13700011:A:G	50	96	0.96	0.3223
7:13700106:T:C	50	98	0.99	0.1846
7:13700153:T:C	50	100	0.99	0.02052
7:13700247:C:T	50	100	0.95	0.2024
7:13700253:G:A	50	100	0.99	0.02033
7:13700601:C:A	50	100	0.96	0.01561
7:13700603:A:G	50	100	0.92	0.05755
7:13700621:G:C	50	100	0.97	0.07099
7:13700686:C:T	50	100	0.99	0.03105
7:13700933:T:C	41	100	0.96	0.07607
7:13701002:T:G	50	100	0.99	0.02269
7:13701021:G:A	50	100	0.9	0.0748
7:13701209:G:A	50	100	0.95	0.1029
7:13701414:C:G	50	98	0.96	0.2582
7:13701468:C:T	50	98	0.96	0.1946
7:13701525:C:A	50	96	0.94	0.4851
7:13701610:T:C	50	100	0.97	0.1053
7:13701720:G:A	50	98	0.9	0.04503
7:13701752:G:A	50	100	0.94	0.3253
7:13701832:T:A	50	98	0.95	0.1478
7:13701842:G:A	50	100	0.94	0.3255
7:13701843:T:G	50	100	0.94	0.02614
7:13701896:T:C	50	100	0.89	0.07153
7:13702066:A:C	50	100	0.88	0.1289
7:13702248:T:C	50	100	0.95	0.03177
7:13702468:A:G	50	96	0.95	0.04902
7:13702494:T:C	50	98	0.95	0.03813
7:13702686:T:C	50	98	0.96	0.2251
7:13702701:G:T	50	100	0.95	0.3204
7:13702768:T:C	50	100	0.99	0.1176
7:13702823:C:G	50	98	0.96	0.23
7:13703089:T:A	50	100	0.99	0.1153
7:13703266:A:G	50	98	0.99	0.1492
7:13703563:G:T	50	100	1	0.1129
7:13703740:A:G	50	98	0.99	0.2239
7:13703799:T:A	50	100	1	0.3531
7:13703896:T:A	50	100	1	0.06663
7:13704231:A:G	50	100	0.99	0.1714
7:13704234:G:A	50	100	0.99	0.1714
7:13704299:G:A	50	100	0.99	0.05955
7:13704316:G:T	50	100	0.98	0.01688
7:13704380:G:A	50	100	0.98	0.02796
7:13704386:A:G	50	100	1	0.01035
7:13704541:G:A	50	100	0.99	0.1721
7:13704572:A:G	50	100	1	0.01035
7:13704667:A:G	50	100	1	0.04267
7:13704744:A:G	50	100	1	0.01943
7:13704762:A:G	50	100	0.99	0.1725
7:13704932:C:T	50	100	0.98	0.02778
7:13704939:C:T	50	98	0.99	0.2315
7:13705194:T:G	50	98	0.99	0.06373
7:13705789:G:A	50	100	1	0.06663
7:13705799:G:A	50	98	0.99	0.05901
7:13705927:G:A	50	100	1	0.01688
7:13705981:G:C	50	100	1	0.39
7:13706060:C:A	50	98	0.78	0.0207
7:13706983:A:G	49	100	1	0.3756
7:13707079:T:C	50	100	0.99	0.3326
7:13707097:C:A	50	100	0.99	0.1258
7:13707257:A:C	50	100	1	0.3735
7:13707290:T:C	50	100	0.98	0.1732
7:13707374:G:T	50	100	1	0.04267
7:13707853:G:A	50	100	1	0.3453
7:13707896:C:G	50	100	1	0.3589
7:13708126:C:T	50	100	1	0.03359
7:13708174:G:C	50	100	1	0.02106
7:13708242:A:T	50	100	1	0.06663
7:13708268:C:T	50	100	1	0.1262
7:13708296:C:T	50	96	1	0.3597
7:13708451:C:A	50	100	1	0.1256
7:13708485:T:C	50	100	0.98	0.0325
7:13708656:C:T	50	100	1	0.1256
7:13708767:A:G	50	100	1	0.2393
7:13709184:C:T	50	100	1	0.1256
7:13709750:G:A	50	100	1	0.06627
7:13710004:A:G	50	100	1	0.4615
7:13710141:C:T	50	100	1	0.1255
7:13710142:G:C	50	100	1	0.01688
7:13710173:G:A	50	100	1	0.1924
7:13710328:C:T	50	98	1	0.2235
7:13710621:G:T	50	100	1	0.4938
7:13710688:G:A	50	100	0.99	0.05356
7:13710851:T:G	50	100	1	0.2916
7:13711264:T:C	50	100	1	0.01035
7:13711364:A:G	50	100	1	0.03377
7:13711427:G:C	50	100	1	0.06627
7:13711439:C:G	50	100	0.99	0.1718
7:13711665:T:C	50	100	1	0.06627
7:13711677:A:G	50	100	1	0.06627
7:13711781:A:G	50	100	1	0.06627
7:13712045:G:A	50	100	1	0.1258
7:13712153:A:G	50	100	0.95	0.03522
7:13712567:G:A	50	100	0.76	0.02687
7:13712690:C:T	50	98	1	0.4557
7:13712904:C:T	50	100	0.97	0.02306
7:13713041:T:C	50	100	0.99	0.2956
7:13713258:C:G	50	100	1	0.01053
7:13713536:A:G	49	95.9	0.65	0.01198
7:13713630:A:T	50	100	1	0.04975
7:13714228:C:T	50	100	1	0.4306
7:13714368:C:T	50	100	1	0.06627
7:13714484:G:A	50	100	1	0.06282
7:13714593:G:A	50	94	0.99	0.4473
7:13714599:A:C	50	98	1	0.2144
7:13714941:T:A	50	98	1	0.4243
7:13715099:C:A	50	100	1	0.04557
7:13715167:T:C	50	100	1	0.06245
7:13715431:A:G	50	100	1	0.07371
7:13715724:G:A	50	100	1	0.4265
7:13715849:G:A	50	100	1	0.2398
7:13716066:G:A	50	100	1	0.4263
7:13716144:T:A	50	100	1	0.2128
7:13716197:T:C	50	100	1	0.2133
7:13716266:C:G	50	100	1	0.01634
7:13716358:A:G	50	100	1	0.2133
7:13716478:C:T	50	100	1	0.4261
7:13716549:T:A	50	100	1	0.2128
7:13716561:G:C	50	100	1	0.4261
7:13716845:C:T	50	100	1	0.3123
7:13717050:G:A	50	100	1	0.07317
7:13717504:A:T	50	98	1	0.3635
7:13717509:C:A	50	98	1	0.3528
7:13717543:A:G	50	98	1	0.4628
7:13717951:A:G	50	98	1	0.2044
7:13718398:T:C	50	98	1	0.246
7:13718499:A:G	50	98	0.97	0.3068
7:13718940:C:T	50	100	1	0.2131
7:13719007:G:C	50	100	1	0.2131
7:13719041:C:T	50	100	1	0.2605
7:13719185:T:C	50	100	1	0.08951
7:13719418:A:G	50	100	1	0.01634
7:13719523:A:C	50	100	1	0.246
7:13719815:A:C	50	100	0.99	0.06627
7:13720151:G:A	50	100	1	0.01634
7:13720210:C:T	50	100	1	0.4947
7:13720271:G:A	50	100	1	0.4947
7:13720392:T:C	50	100	1	0.2144
7:13720417:T:C	50	100	1	0.2139
7:13720487:G:A	50	100	1	0.01598
7:13720740:G:A	50	100	0.99	0.06609
7:13720952:C:A	50	100	1	0.368
7:13721199:G:T	50	96	0.88	0.03395
7:13721426:C:T	50	100	0.96	0.02451
7:13721483:G:A	50	100	1	0.24
7:13721599:C:A	50	98	1	0.2507
7:13721655:C:T	50	100	1	0.2141
7:13721662:C:G	48	97.9	0.99	0.3313
7:13721664:G:A	48	97.9	0.99	0.331
7:13721779:C:T	50	98	0.99	0.4537
7:13721814:C:T	50	98	0.99	0.3471
7:13721970:C:A	50	100	0.99	0.02033
7:13722350:G:A	50	100	1	0.2141
7:13722411:G:A	50	100	1	0.01071
7:13722417:A:G	50	100	1	0.2466
7:13722430:T:C	50	100	1	0.2462
7:13723184:A:G	50	100	0.98	0.04466
7:13723275:A:G	50	100	0.92	0.0325
7:13723737:T:C	50	100	1	0.3566
7:13723914:C:T	50	100	1	0.01071
7:13724463:A:G	50	100	0.99	0.06954
7:13724982:T:C	50	100	0.99	0.3351
7:13725083:G:C	50	98	0.99	0.3738
7:13725283:C:T	50	100	1	0.2148
7:13725302:A:T	50	100	1	0.1503
7:13725381:T:A	50	100	1	0.06954
7:13725418:C:T	50	100	0.99	0.3934
7:13725612:G:A	50	100	0.99	0.278
7:13726032:A:G	50	100	0.98	0.01707
7:13726862:A:G	50	98	1	0.06972
7:13727124:G:A	50	100	0.98	0.01071
7:13727447:T:G	50	100	0.98	0.01071
7:13727514:A:G	50	98	0.99	0.3776
7:13727569:A:G	50	100	0.99	0.02741
7:13727644:G:C	50	100	1	0.01652
7:13728089:A:T	50	86	0.99	0.38
7:13728259:A:G	50	100	1	0.1118
7:13728454:A:G	50	96	0.98	0.3224
7:13728469:G:A	50	100	1	0.2142
7:13728559:G:C	50	100	1	0.2144
7:13728622:G:A	50	100	0.99	0.244
7:13728730:A:T	50	100	0.99	0.01979
7:13728809:T:C	50	100	0.99	0.01979
7:13729235:G:A	50	100	0.99	0.02179
7:13729380:A:C	50	100	1	0.0768
7:13729556:G:A	50	100	1	0.01543
7:13729666:A:G	50	100	1	0.4808
7:13729818:A:G	50	100	1	0.3963
7:13729967:C:T	50	100	0.99	0.1732
7:13729972:G:A	50	100	1	0.3905
7:13730095:G:A	50	100	0.99	0.1747
7:13730100:A:G	50	100	1	0.3971
7:13730124:C:T	50	100	0.98	0.08442
7:13730215:C:T	49	100	1	0.08824
7:13730276:A:G	50	100	0.99	0.3299
7:13730388:G:T	50	100	1	0.02614
7:13730762:A:G	50	100	0.9	0.01906
7:13730806:G:A	50	100	0.99	0.1952
7:13730830:A:C	50	100	1	0.05828
7:13731120:G:T	50	100	0.98	0.1748
7:13733429:A:C	50	98	0.99	0.3706
7:13733580:A:C	50	96	0.93	0.04757
7:13733596:C:T	50	98	1	0.4424
7:13734610:G:T	48	93.8	0.99	0.3829
7:13734703:A:G	50	100	1	0.05773
7:13734854:T:C	50	100	0.99	0.02124
7:13734900:A:G	50	100	0.89	0.03304
7:13735123:T:C	50	100	1	0.09804
7:13735165:T:G	49	98	0.99	0.3825
7:13735190:G:A	50	100	1	0.04539
7:13735357:G:A	50	98	0.76	0.0374
7:13735639:G:C	50	96	0.99	0.3729
7:13735986:C:T	47	91.5	0.98	0.3675
7:13736043:G:A	48	97.9	0.99	0.3842
7:13736056:T:C	48	95.8	0.99	0.3711
7:13736137:T:G	50	100	0.99	0.09641
7:13736150:C:G	50	100	0.96	0.04648
7:13736168:C:T	50	98	0.99	0.3794
7:13736263:G:A	50	98	0.99	0.4172
7:13736338:C:T	50	96	0.99	0.3644
7:13736699:C:T	50	100	1	0.04521
7:13736852:T:C	50	100	0.98	0.01888
7:13737566:G:A	50	98	0.99	0.3824
7:13737580:C:T	50	100	0.97	0.01071
7:13737792:T:C	50	100	0.99	0.09659
7:13738010:G:A	50	96	0.99	0.3727
7:13738098:G:A	50	100	1	0.09205
7:13738787:A:G	50	100	0.97	0.0187
7:13739207:G:A	50	100	0.99	0.09423
7:13739666:A:T	50	100	0.98	0.1129
7:13739854:G:C	50	100	0.98	0.06082
7:13739934:A:C	50	100	0.97	0.09604
7:13740144:A:C	50	98	0.92	0.08987
7:13740317:T:C	50	100	0.86	0.01834
7:13740321:G:A	50	86	0.89	0.3016
7:13740859:T:C	50	92	0.89	0.3798
7:13741161:G:A	50	98	0.96	0.4078
7:13741208:G:A	50	98	0.95	0.2355
7:13741372:A:G	50	100	0.91	0.1594
7:13743082:A:G	50	100	0.98	0.1979
7:13743158:T:A	50	98	0.99	0.4913
7:13744186:G:A	50	98	0.99	0.4831
7:13744228:G:A	50	100	0.98	0.1972
7:13744482:C:T	50	96	0.92	0.04593
7:13744672:A:G	50	98	0.99	0.4838
7:13744721:C:A	50	100	0.89	0.0374
7:13745327:C:T	50	100	0.99	0.01053
7:13745368:G:A	50	98	0.99	0.4918
7:13745418:C:T	50	98	0.99	0.4862
7:13745728:G:A	50	100	0.99	0.01162
7:13746019:G:A	50	98	0.99	0.4926
7:13746169:T:A	50	98	0.99	0.486
7:13746212:A:G	50	98	0.84	0.01144
7:13746737:T:C	50	98	0.99	0.4849
7:13746831:C:A	50	88	0.92	0.246
7:13747529:T:C	50	98	0.99	0.4847
7:13747745:C:T	50	100	0.97	0.2435
7:13748167:G:C	50	100	0.95	0.05374
7:13748657:C:G	50	98	0.99	0.2787
7:13748726:A:T	50	98	0.98	0.4628
7:13748763:G:A	50	100	0.9	0.06554
7:13749373:G:A	50	100	0.97	0.1176
7:13749494:T:C	50	98	0.99	0.4944
7:13749526:A:G	50	98	0.99	0.4887
7:13749535:T:C	50	100	0.99	0.01071
7:13750343:A:C	50	100	0.94	0.02142
7:13750467:A:T	50	100	0.95	0.02088
7:13751271:T:A	50	96	0.99	0.4911
7:13751296:C:T	50	100	0.97	0.1881
7:13751625:T:C	50	100	0.89	0.07226
7:13751638:A:G	50	96	0.99	0.4866
7:13752798:A:G	50	98	0.98	0.4991
7:13752825:A:G	50	100	0.97	0.1727
7:13752900:C:G	50	100	0.94	0.01489
7:13753377:A:G	50	98	0.98	0.2968
7:13753384:T:C	50	98	0.98	0.4991
7:13753503:C:A	50	98	0.97	0.1077
7:13753996:A:C	50	98	0.99	0.2994
7:13754289:C:T	50	98	0.93	0.08751
7:13754389:A:C	50	98	0.95	0.2967
7:13754578:A:G	50	98	0.96	0.2896
7:13754631:C:A	50	98	0.92	0.01816
7:13754759:C:T	50	96	0.89	0.2404
7:13754926:C:T	50	98	0.87	0.1536
7:13755097:T:C	50	94	0.78	0.07135
7:13755224:T:A	50	98	0.84	0.1137
7:13755477:A:G	50	94	0.86	0.3019
7:13755881:A:G	50	100	0.89	0.02487
7:13756417:G:A	50	100	0.98	0.07371
7:13756599:G:C	50	100	0.97	0.1443
7:13756979:A:T	50	100	0.92	0.06155
7:13757472:C:T	50	100	1	0.07244
7:13757966:G:T	50	100	0.99	0.01398
7:13758349:G:A	50	100	1	0.06899
7:13758531:A:T	50	100	1	0.06845
7:13758638:C:G	50	100	0.99	0.01035
7:13758781:G:A	50	100	1	0.06845
7:13759019:T:C	50	100	0.97	0.1376
7:13759168:A:T	50	100	0.96	0.06536
7:13759875:A:G	50	100	0.96	0.05519
7:13760648:A:T	50	100	0.94	0.01035
7:13760799:C:T	50	100	1	0.01035
7:13760911:T:G	50	100	0.99	0.1284
7:13760971:A:G	50	100	0.94	0.01525
7:13761204:T:A	50	100	1	0.01035
7:13761268:A:T	50	100	1	0.01525
7:13761475:T:C	50	100	1	0.01053
7:13761476:C:G	50	100	0.97	0.01362
7:13761487:C:T	50	100	0.97	0.01362
7:13761488:G:T	50	100	0.87	0.01452
7:13761573:T:C	50	100	0.97	0.0138
7:13761650:G:A	50	100	1	0.08678
7:13761678:G:T	50	100	0.97	0.0138
7:13761713:A:G	50	100	0.99	0.0305
7:13761757:G:A	50	100	1	0.08497
7:13761818:T:C	50	100	0.97	0.01525
7:13761973:C:T	50	100	0.98	0.3083
7:13762013:G:A	50	100	0.98	0.3221
7:13762139:A:G	50	100	0.99	0.268
7:13762181:C:T	50	100	0.9	0.0138
7:13762200:A:G	50	96	0.95	0.39
7:13762301:A:G	50	100	0.99	0.2683
7:13762341:G:A	50	100	1	0.01053
7:13762367:A:C	50	100	0.89	0.01198
7:13762713:G:A	50	100	0.94	0.01634
7:13762751:T:C	50	100	1	0.01452
7:13763234:T:C	50	100	0.99	0.2689
7:13763260:T:A	50	100	0.94	0.06754
7:13763337:C:T	50	100	0.99	0.3114
7:13763577:A:T	50	100	1	0.01126
7:13763686:A:C	50	100	1	0.0276
7:13763877:A:G	50	100	1	0.01035
7:13764067:G:A	50	100	1	0.01035
7:13764202:T:C	50	100	0.95	0.01507
7:13764332:A:T	50	100	0.99	0.2685
7:13764452:G:A	50	100	1	0.01452
7:13764480:A:C	50	100	0.99	0.2685
7:13764861:T:G	50	96	0.9	0.01216
7:13764910:C:T	49	100	0.98	0.461
7:13765324:G:C	50	100	1	0.01434
7:13765342:G:T	50	100	0.99	0.2682
7:13765350:C:T	50	100	0.99	0.2682
7:13765380:G:A	50	98	0.98	0.03304
7:13765405:T:A	50	100	0.99	0.1158
7:13765545:C:A	50	100	0.99	0.3005
7:13765746:G:A	50	100	0.89	0.0118
7:13765799:T:G	49	100	0.91	0.04593
7:13765800:C:T	50	98	0.99	0.195
7:13765807:C:T	50	98	1	0.01452
7:13765809:C:T	50	96	0.99	0.2682
7:13765818:G:A	50	100	0.92	0.1253
7:13765857:C:T	50	98	0.99	0.327
7:13765949:A:G	50	88	0.99	0.3232
7:13765992:G:C	50	100	0.96	0.01561
7:13766047:C:G	50	100	0.99	0.3177
7:13766063:A:G	50	100	0.99	0.05937
7:13766282:C:G	50	100	0.94	0.03341
7:13766332:A:C	50	98	0.93	0.1487
7:13766385:G:A	50	100	0.82	0.01398
7:13766388:G:C	50	98	0.92	0.1086
7:13766501:A:G	49	100	0.96	0.01561
7:13766516:G:C	50	100	0.92	0.063
7:13766576:C:T	50	100	1	0.06245
7:13766686:C:T	50	100	1	0.2574
7:13766761:C:G	50	98	0.95	0.05283
7:13766789:C:G	50	98	0.99	0.2609
7:13766875:G:A	50	100	1	0.2504
7:13767023:T:C	50	100	1	0.01071
7:13767099:C:T	50	100	1	0.2633
7:13767100:G:A	50	100	1	0.01126
7:13767266:T:C	50	100	1	0.01071
7:13767271:G:C	50	100	1	0.01089
7:13767333:T:C	50	100	0.99	0.3204
7:13767437:G:T	50	100	1	0.01035
7:13767535:C:G	50	100	0.96	0.01561
7:13767695:G:A	50	100	0.94	0.01543
7:13767834:G:A	50	100	0.96	0.01561
7:13767992:G:A	42	95.2	0.92	0.03141
7:13768078:C:T	42	97.6	0.86	0.01107
7:13768273:A:T	50	100	1	0.01126
7:13768274:T:G	50	100	0.93	0.05465
7:13768475:C:A	49	98	1	0.01452
7:13768691:A:G	37	100	1	0.01035
7:13768876:T:C	46	78.3	0.99	0.3052
7:13769683:T:G	48	95.8	0.87	0.01271
7:13769953:T:C	48	97.9	0.99	0.2602
7:13769971:A:C	50	98	0.92	0.06191
7:13770018:A:G	46	93.5	0.83	0.1158
7:13770019:A:G	50	96	0.92	0.02415
7:13770040:C:T	47	97.9	1	0.2584
7:13770159:C:T	50	100	0.97	0.04139
7:13770497:T:C	50	100	1	0.01507
7:13770642:T:A	50	100	1	0.01071
7:13772032:A:G	49	100	1	0.2569
7:13772787:A:G	50	100	1	0.02796
7:13773226:A:G	50	100	1	0.01543
7:13774361:A:G	50	100	1	0.01416
7:13774620:A:G	50	100	1	0.3161
7:13774946:C:G	50	98	1	0.01053
7:13775400:G:A	50	100	1	0.06191
7:13775875:C:A	50	100	0.99	0.1153
7:13776221:C:T	50	100	1	0.2892
7:13776366:G:A	50	100	1	0.01471
7:13777015:T:C	50	100	0.91	0.03431
7:13778046:A:G	50	100	0.89	0.03504
7:13778146:C:A	50	100	1	0.01416
7:13778377:G:C	49	100	1	0.02578
7:13778570:T:A	50	100	1	0.01271
7:13778922:G:A	50	100	1	0.01416
7:13779099:C:G	50	100	0.92	0.01434
7:13779173:C:G	50	100	0.99	0.2565
7:13779224:A:T	50	100	0.96	0.01452
7:13779334:A:T	50	100	1	0.2571
7:13779440:T:C	50	100	1	0.258
7:13779447:C:T	50	100	0.96	0.02887
7:13779677:G:A	50	100	1	0.1158
7:13779951:G:C	50	100	1	0.01053
7:13780055:G:A	50	100	0.97	0.01307
7:13780117:C:T	50	100	1	0.01089
7:13780343:T:C	50	100	1	0.06173
7:13780503:T:A	50	100	0.92	0.1467
7:13780871:G:A	50	100	0.97	0.0561
7:13781229:G:C	50	100	1	0.2567
7:13781353:C:G	48	100	0.99	0.3302
7:13781691:G:T	50	100	1	0.2556
7:13781698:T:A	50	100	1	0.01144
7:13781950:C:T	50	100	0.99	0.252
7:13781999:T:C	50	100	0.99	0.01489
7:13782046:C:T	50	100	1	0.1944
7:13782230:A:C	50	100	0.96	0.05646
7:13782257:G:A	50	100	0.99	0.1685
7:13782600:C:T	50	100	1	0.1634
7:13782756:T:C	50	100	1	0.1634
7:13782828:T:C	50	100	1	0.163
7:13782917:T:C	50	100	1	0.1634
7:13783053:G:C	50	100	1	0.01271
7:13783448:A:G	50	98	0.99	0.1792
7:13783478:T:G	50	100	0.9	0.06663
7:13783565:T:G	50	100	0.97	0.02614
7:13784630:T:C	50	100	0.99	0.3479
7:13784735:A:G	50	100	0.97	0.03159
7:13784751:G:T	50	100	0.98	0.195
7:13785283:A:T	43	88.4	0.87	0.1019
7:13785288:T:A	43	95.3	0.72	0.05211
7:13785290:T:A	45	97.8	0.96	0.03177
7:13785317:C:A	45	77.8	0.94	0.1358
7:13785499:C:T	50	100	0.88	0.0659
7:13785580:T:C	50	100	0.98	0.1382
7:13785823:T:G	50	100	0.93	0.01543
7:13786003:G:A	50	100	0.98	0.09895
7:13786299:A:G	48	95.8	0.96	0.1491
7:13786310:C:G	46	100	0.98	0.1494
7:13786323:A:G	50	98	0.95	0.1983
7:13786703:A:G	50	100	0.98	0.2066
7:13786782:T:C	50	98	0.96	0.2654
7:13786843:C:T	50	100	0.91	0.01144
7:13786884:G:A	49	95.9	0.94	0.1376
7:13786907:C:T	50	100	0.84	0.01416
7:13786928:C:T	46	93.5	0.97	0.2346
7:13786994:G:A	50	98	0.97	0.1937
7:13787126:T:C	50	98	0.96	0.01652
7:13787131:G:A	50	98	0.97	0.05084
7:13787138:A:C	50	100	0.91	0.0118
7:13787190:C:T	50	100	0.94	0.1427
7:13787290:A:G	50	98	0.92	0.1058
7:13787891:G:T	50	100	0.97	0.3034
7:13788015:A:C	50	98	0.96	0.2636
7:13788122:G:A	50	100	0.98	0.2883
7:13788203:A:T	50	100	0.96	0.2636
7:13788389:A:G	50	100	0.98	0.4277
7:13788474:G:A	50	100	0.98	0.4277
7:13788492:A:C	50	100	0.95	0.01688
7:13788628:T:G	50	100	0.97	0.2633
7:13789074:T:C	50	100	0.98	0.1903
7:13789154:T:C	50	98	0.99	0.4448
7:13789235:A:T	49	100	0.99	0.4152
7:13789378:A:T	50	100	0.99	0.4241
7:13790197:T:C	50	100	0.98	0.2614
7:13790371:A:C	50	100	0.98	0.2614
7:13790620:A:T	50	100	0.99	0.2863
7:13790706:G:T	50	100	0.99	0.4156
7:13791467:T:A	50	100	0.83	0.01289
7:13791619:C:A	50	100	0.98	0.01725
7:13791768:C:T	50	100	0.99	0.1952
7:13792503:T:G	50	100	1	0.09132
7:13793311:T:A	50	100	0.96	0.03177
7:13793383:G:C	50	100	0.97	0.1284
7:13793644:G:A	50	100	1	0.199
7:13794058:G:A	50	100	0.99	0.1905
7:13794074:G:A	50	100	0.83	0.01271
7:13794189:G:A	50	100	1	0.3115
7:13795637:C:A	50	100	0.99	0.1968
7:13796032:A:G	50	100	1	0.08733
7:13796244:C:T	50	100	1	0.08733
7:13796378:A:G	50	100	0.99	0.1968
7:13796463:T:C	50	98	0.99	0.1968
7:13796648:G:A	50	100	0.97	0.1278
7:13796653:T:A	50	100	0.88	0.01307
7:13797087:C:G	50	100	1	0.01253
7:13797128:C:T	50	100	1	0.3036
7:13797432:G:A	50	98	0.98	0.2602
7:13797656:G:A	50	100	1	0.1948
7:13798150:C:A	50	100	1	0.3007
7:13798160:A:T	50	100	1	0.01253
7:13798250:G:C	50	100	1	0.3007
7:13798321:T:C	50	100	1	0.3005
7:13798667:C:G	50	100	1	0.3005
7:13798712:G:A	50	100	1	0.3032
7:13798770:A:G	50	100	1	0.08624
7:13799217:A:G	50	100	0.99	0.303
7:13799780:G:A	50	100	1	0.1126
7:13799826:T:C	50	100	1	0.1126
7:13800010:C:T	50	100	1	0.08715
7:13800042:T:A	50	100	0.99	0.2115
7:13800123:C:T	50	100	0.98	0.1917
7:13800452:A:G	50	100	0.98	0.1948
7:13800973:A:G	50	100	1	0.08715
7:13801084:T:C	50	100	1	0.01235
7:13801364:G:C	50	100	0.98	0.2093
7:13801906:T:C	50	100	0.98	0.2095
7:13802173:A:G	50	100	0.98	0.2135
7:13803062:A:G	50	100	0.98	0.2994
7:13803169:C:T	50	96	0.96	0.07353
7:13803229:T:C	50	100	0.97	0.0138
7:13803235:T:A	50	100	0.97	0.0167
7:13803560:C:T	50	100	0.93	0.07698
7:13803561:G:C	50	100	0.72	0.01271
7:13803654:T:C	50	100	0.99	0.3081
7:13803675:G:A	50	100	0.98	0.3077
7:13803886:A:G	50	100	1	0.03086
7:13803890:G:C	50	100	0.97	0.02887
7:13803946:G:C	50	98	0.98	0.1247
7:13804171:G:C	50	100	0.98	0.1643
7:13804268:G:T	50	100	0.98	0.1552
7:13804302:C:T	50	100	1	0.01816
7:13804365:A:G	50	100	0.98	0.1594
7:13804469:G:A	50	100	0.95	0.03704
7:13804841:C:T	50	100	0.97	0.1536
7:13804888:T:C	50	100	0.98	0.1649
7:13805168:G:A	50	100	1	0.01834
7:13805243:A:G	50	100	1	0.01634
7:13805408:G:A	49	95.9	0.99	0.1511
7:13805666:T:C	50	100	0.89	0.065
7:13805763:T:C	50	100	0.99	0.1572
7:13806189:G:A	50	100	0.99	0.1618
7:13806296:C:G	50	98	0.96	0.1356
7:13806302:C:T	50	100	0.99	0.1665
7:13806389:T:C	50	100	0.99	0.1627
7:13806447:C:T	50	98	0.97	0.1491
7:13806645:G:A	50	98	0.98	0.1656
7:13806692:G:A	50	100	0.93	0.01471
7:13806723:A:G	50	100	0.97	0.04503
7:13806791:G:C	50	100	0.99	0.1302
7:13806916:C:T	50	100	0.99	0.01707
7:13806978:C:A	49	100	0.87	0.01017
7:13806981:C:G	49	100	0.87	0.01017
7:13807050:T:C	50	94	0.9	0.06318
7:13807166:C:T	50	100	0.85	0.01198
7:13807221:G:A	49	98	0.81	0.02106
7:13807222:C:A	49	100	0.93	0.01507
7:13807338:C:T	50	98	1	0.1619
7:13807732:T:C	50	100	0.98	0.0167
7:13807818:C:T	50	96	1	0.1661
7:13807996:T:C	47	95.7	0.98	0.3123
7:13808079:G:C	50	100	0.96	0.1294
7:13808080:A:C	50	100	0.97	0.1294
7:13808161:G:A	50	98	0.98	0.1494
7:13808169:G:A	50	100	1	0.1665
7:13808314:G:T	49	95.9	0.9	0.07153
7:13808801:C:T	50	100	1	0.1362
7:13809018:T:C	50	100	0.93	0.02741
7:13809237:A:G	50	100	0.97	0.01434
7:13809421:A:G	49	95.9	0.98	0.09949
7:13809775:T:G	50	100	0.99	0.1431
7:13809867:C:T	50	100	0.92	0.03377
7:13809971:A:G	50	100	1	0.1374
7:13810342:C:T	50	100	0.99	0.1603
7:13810575:A:C	47	100	0.97	0.03032
7:13811172:G:A	49	89.8	0.99	0.1654
7:13811218:G:C	50	98	0.7	0.0423
7:13811338:C:T	50	98	0.99	0.1498
7:13811602:C:A	49	98	1	0.1549
7:13812370:G:T	50	100	0.99	0.165
7:13812836:G:A	49	95.9	0.99	0.1649
7:13812883:C:T	50	98	0.99	0.1563
7:13813018:C:G	50	100	0.93	0.02197
7:13813197:C:T	50	98	1	0.1358
7:13813510:C:G	50	98	0.99	0.1601
7:13813761:G:T	50	100	0.94	0.01961
7:13813916:C:T	50	100	1	0.05574
7:13814238:T:C	50	100	1	0.05574
7:13814595:A:T	50	98	0.99	0.2237
7:13814681:G:A	50	98	1	0.1358
7:13814693:C:G	50	98	0.99	0.156
7:13814997:G:A	50	100	0.98	0.4869
7:13815064:T:A	50	100	1	0.05556
7:13815228:G:C	50	100	1	0.05592
7:13815262:G:A	50	100	0.98	0.1393
7:13815361:C:G	50	100	1	0.05537
7:13815468:G:C	50	100	1	0.1269
7:13815618:T:C	50	100	0.98	0.05283
7:13815716:A:G	50	100	1	0.05338
7:13816359:C:A	50	98	0.93	0.01598
7:13817093:G:A	50	100	1	0.2211
7:13817610:A:G	50	98	0.94	0.0325
7:13818158:G:A	50	100	1	0.01779
7:13818419:T:C	50	100	1	0.01471
7:13818738:T:C	50	100	1	0.01688
7:13818790:C:G	50	98	0.94	0.03195
7:13819029:G:A	50	100	1	0.1569
7:13819186:C:A	50	98	0.98	0.04394
7:13819210:C:G	50	96	0.99	0.1068
7:13819366:C:T	50	100	0.98	0.2086
7:13819367:G:A	50	98	1	0.01525
7:13819510:C:T	50	96	0.98	0.1874
7:13819975:G:A	50	100	0.92	0.06318
7:13820018:A:C	50	100	1	0.01362
7:13820124:T:A	50	100	0.99	0.1511
7:13820199:G:T	50	100	0.98	0.2411
7:13820222:T:A	50	100	0.98	0.04049
7:13820355:A:G	50	100	1	0.01507
7:13820414:C:T	50	100	1	0.01362
7:13820525:A:C	50	100	1	0.1629
7:13820721:A:G	50	92	1	0.1467
7:13820738:C:T	47	93.6	0.94	0.1618
7:13820770:T:C	49	87.8	0.93	0.1905
7:13820774:T:C	49	95.9	0.99	0.01525
7:13820807:G:A	50	98	0.99	0.142
7:13820865:T:C	50	100	0.98	0.2435
7:13820993:G:T	50	100	1	0.01543
7:13821137:C:T	50	98	0.99	0.1594
7:13821744:A:G	50	98	0.98	0.1068
7:13822024:C:A	50	100	0.99	0.1598
7:13822033:C:G	50	100	1	0.01543
7:13822085:C:T	50	98	0.93	0.02033
7:13822273:C:T	50	100	1	0.02033
7:13822372:T:G	50	98	0.99	0.1422
7:13822432:C:T	50	98	0.99	0.1398
7:13822928:C:T	50	100	0.97	0.06808
7:13822969:T:A	49	100	0.94	0.05574
7:13823425:T:C	50	100	1	0.01416
7:13823443:C:T	50	100	0.92	0.03776
7:13823457:T:C	49	93.9	0.98	0.3355
7:13823723:T:A	50	100	0.91	0.01162
7:13824011:T:C	50	98	0.98	0.348
7:13824384:G:A	50	100	0.98	0.4332
7:13824526:C:T	50	100	0.96	0.1808
7:13824769:T:C	50	100	0.99	0.01344
7:13825520:A:T	50	96	0.91	0.05247
7:13825569:G:A	50	100	1	0.0158
7:13825638:G:T	50	100	0.93	0.02142
7:13825665:C:G	50	100	0.98	0.3987
7:13825713:A:G	50	100	1	0.01071
7:13826471:C:G	50	100	0.99	0.09877
7:13827219:C:T	50	100	0.98	0.3548
7:13827428:G:T	50	100	0.98	0.439
7:13828163:C:G	49	100	0.98	0.1995
7:13828623:G:A	50	100	0.99	0.159
7:13828976:G:A	50	100	0.99	0.3985
7:13829200:C:T	50	100	0.99	0.1652
7:13829274:G:C	50	100	0.82	0.0374
7:13829288:T:C	50	100	0.82	0.03849
7:13829481:T:C	50	100	0.98	0.4858
7:13829793:T:G	50	100	0.96	0.02832
7:13829808:G:A	50	100	0.99	0.3497
7:13829936:G:C	50	100	0.96	0.02814
7:13830119:A:C	50	100	0.99	0.03794
7:13830424:T:C	50	100	0.99	0.3604
7:13830871:C:T	50	100	0.99	0.01344
7:13830872:G:A	50	100	0.99	0.03794
7:13831103:A:G	50	100	0.99	0.04829
7:13831113:A:G	50	96	0.84	0.02269
7:13831324:A:G	50	100	0.99	0.3943
7:13831469:T:A	50	100	0.99	0.2384
7:13831583:A:G	50	94	0.96	0.1714
7:13831908:T:G	50	100	0.99	0.1565
7:13832154:T:C	50	100	0.98	0.05156
7:13832194:A:G	50	98	0.98	0.01325
7:13832350:A:G	50	100	0.99	0.3922
7:13832356:A:G	50	100	0.99	0.3922
7:13832453:T:C	50	100	0.99	0.07879
7:13832599:T:G	50	100	1	0.4003
7:13832668:T:G	50	100	0.99	0.1456
7:13833245:T:C	50	98	0.97	0.04557
7:13833281:T:C	50	98	0.99	0.441
7:13833545:A:C	50	100	0.99	0.4397
7:13834082:T:G	50	100	1	0.01053
7:13834259:G:A	50	100	0.78	0.01053
7:13834620:A:G	50	100	0.99	0.3519
7:13835065:C:T	50	96	1	0.2012
7:13835248:C:T	50	100	0.99	0.3433
7:13835497:T:C	50	100	0.99	0.1643
7:13835666:C:T	50	100	0.98	0.1569
7:13835877:T:G	50	100	0.98	0.169
7:13836332:A:G	50	100	1	0.4034
7:13836469:G:T	50	100	1	0.4031
7:13836772:T:G	50	100	0.99	0.03722
7:13837043:G:A	50	100	0.99	0.3578
7:13837082:A:G	50	100	1	0.3606
7:13837400:C:G	50	100	0.99	0.3684
7:13837568:A:G	50	100	0.99	0.3606
7:13838046:T:C	50	100	0.99	0.4047
7:13838305:T:C	50	98	0.99	0.2026
7:13838346:C:T	50	98	0.99	0.3885
7:13838379:A:G	50	100	0.97	0.1565
7:13838694:C:A	50	96	0.99	0.4303
7:13838786:C:G	50	100	0.99	0.1567
7:13839025:C:G	50	98	0.99	0.3851
7:13839137:G:A	50	100	0.98	0.05102
7:13839839:T:C	50	100	0.98	0.1501
7:13841161:T:C	50	100	0.99	0.2124
7:13841374:C:T	50	100	0.97	0.1897
7:13841897:T:A	50	96	0.88	0.04993
7:13842130:G:C	50	100	0.97	0.3662
7:13843093:C:T	50	98	0.85	0.05501
7:13843240:G:A	50	98	0.94	0.04303
7:13843485:C:T	50	98	0.87	0.1538
7:13843734:C:T	50	98	0.81	0.1712
7:13843874:A:G	50	100	0.74	0.02723
7:13843910:G:T	50	96	0.83	0.3658
7:13844280:C:T	50	76	0.67	0.4025
7:13844416:T:C	50	92	0.67	0.222
7:13844577:A:T	50	82	0.72	0.2934
7:13844579:C:A	50	100	0.92	0.01035
7:13844594:G:A	50	96	0.65	0.03232
7:13844864:C:T	50	84	0.74	0.1803
7:13845157:C:G	50	98	0.92	0.2456
7:13845160:T:C	50	100	0.9	0.03413
7:13846003:G:T	50	100	0.95	0.4973
7:13846010:A:G	50	100	0.95	0.03304
7:13846099:A:T	50	100	0.96	0.1313
7:13846326:G:A	50	100	0.98	0.01924
7:13846745:G:T	50	100	0.98	0.04557
7:13846908:C:G	50	100	0.99	0.1389
7:13847029:C:T	50	100	0.98	0.3949
7:13847223:G:A	50	100	0.83	0.02088
7:13847383:C:A	50	100	0.98	0.4165
7:13847466:A:C	50	100	0.99	0.03322
7:13847668:T:G	50	100	0.96	0.03086
7:13847724:T:C	50	100	0.97	0.3203
7:13847833:A:C	50	100	0.97	0.0256
7:13847947:G:C	50	100	0.96	0.124
7:13848006:G:A	50	100	0.99	0.2653
7:13848120:G:A	50	100	0.96	0.06681
7:13848163:C:A	50	100	0.99	0.2416
7:13848809:A:T	50	100	0.97	0.0256
7:13848864:T:A	50	100	0.99	0.2424
7:13849061:C:A	50	98	0.98	0.03214
7:13849074:G:C	49	98	0.99	0.2516
7:13849474:C:T	50	98	0.99	0.0423
7:13849482:A:G	50	100	0.98	0.4303
7:13849487:G:A	50	98	0.95	0.03086
7:13849528:T:A	50	100	0.98	0.2436
7:13849701:A:G	47	95.7	0.78	0.01924
7:13849705:A:G	47	95.7	0.92	0.04049
7:13849729:G:A	45	95.6	0.7	0.03994
7:13849872:A:G	50	100	0.83	0.02106
7:13849981:G:A	50	98	0.97	0.05338
7:13850146:G:A	50	100	0.97	0.4303
7:13850343:C:T	50	100	1	0.01344
7:13850619:T:C	50	100	0.98	0.02469
7:13850748:G:C	50	100	1	0.07135
7:13850781:C:T	50	98	0.98	0.4513
7:13850863:A:G	50	100	1	0.0158
7:13851173:A:G	50	100	0.99	0.07117
7:13851174:T:C	50	100	0.94	0.03341
7:13851250:A:C	50	100	1	0.01325
7:13851268:T:C	50	100	0.98	0.02469
7:13851441:A:T	50	100	0.99	0.07135
7:13852085:G:A	50	100	0.95	0.142
7:13852162:C:T	50	100	1	0.01943
7:13852565:G:C	50	100	0.99	0.2429
7:13852795:G:A	50	100	0.98	0.02451
7:13852937:G:T	50	100	0.95	0.03359
7:13853049:T:C	50	96	0.97	0.4043
7:13853071:A:C	50	100	1	0.01325
7:13853178:G:A	50	100	0.83	0.01924
7:13853184:G:A	50	100	0.83	0.01961
7:13853187:T:C	50	100	0.83	0.01961
7:13853277:G:A	50	100	0.98	0.4675
7:13853309:G:A	50	100	1	0.01961
7:13853338:A:T	50	100	0.99	0.4379
7:13853343:G:A	50	98	0.95	0.0305
7:13853589:A:C	50	100	0.96	0.05755
7:13853931:A:G	50	100	0.98	0.0256
7:13853937:A:G	49	98	0.93	0.03958
7:13854258:A:G	50	100	1	0.01943
7:13854392:T:C	50	100	0.96	0.06881
7:13854547:C:T	50	98	0.95	0.03214
7:13854600:G:C	50	100	1	0.0138
7:13854651:A:G	50	100	0.99	0.4915
7:13854669:C:G	50	100	1	0.01634
7:13854987:T:A	50	98	0.98	0.2386
7:13854999:C:G	50	98	0.99	0.4884
7:13855036:G:A	49	100	1	0.01943
7:13855128:C:G	50	100	1	0.01997
7:13855314:C:T	50	100	0.98	0.3108
7:13855346:C:T	50	98	0.91	0.0158
7:13855357:A:G	50	100	0.99	0.4884
7:13855490:C:T	50	100	0.99	0.4882
7:13856079:A:T	50	100	0.99	0.4893
7:13856292:A:G	50	100	0.99	0.01852
7:13856635:A:T	50	100	0.99	0.4871
7:13857342:C:G	50	100	0.94	0.1458
7:13857371:G:C	50	100	1	0.01943
7:13857402:C:T	50	100	1	0.01943
7:13857536:C:T	50	100	0.99	0.0138
7:13857610:A:C	50	100	0.98	0.4535
7:13857612:G:A	50	100	0.99	0.03686
7:13858295:G:T	50	100	0.97	0.4857
7:13858475:G:C	50	100	0.98	0.02433
7:13858912:C:G	50	100	0.99	0.01943
7:13859710:C:T	50	100	0.98	0.02415
7:13859760:G:C	50	98	0.95	0.08188
7:13859764:A:G	50	100	0.94	0.01162
7:13859810:G:T	50	100	0.98	0.02433
7:13859821:C:T	50	98	0.96	0.2551
7:13860234:T:C	50	94	0.93	0.2495
7:13860237:T:C	50	94	0.93	0.2507
7:13860259:A:T	50	94	0.94	0.2534
7:13860413:G:T	50	100	0.92	0.157
7:13860587:A:G	50	90	0.9	0.3484
7:13860700:T:C	50	96	0.91	0.4904
7:13860743:A:G	50	100	0.95	0.05011
7:13860888:T:C	50	98	0.93	0.4809
7:13860929:C:A	50	100	0.97	0.02033
7:13860989:C:T	50	98	0.93	0.04702
7:13861063:C:G	50	100	0.96	0.01834
7:13861106:A:G	50	96	0.94	0.4733
7:13861159:G:A	50	98	0.91	0.09405
7:13861391:T:A	50	96	0.94	0.465
7:13861466:C:T	50	96	0.94	0.4631
7:13861490:C:G	50	96	0.95	0.4641
7:13861492:G:A	50	96	0.95	0.4633
7:13861494:C:T	50	96	0.95	0.4635
7:13861633:T:C	50	100	0.9	0.08878
7:13861867:C:T	50	96	0.94	0.3707
7:13861979:T:A	50	100	0.77	0.02033
7:13862203:C:A	50	100	0.74	0.01852
7:13862206:T:C	50	100	0.75	0.01852
7:13862262:C:G	50	100	0.89	0.01071
7:13862263:T:A	50	100	0.92	0.01035
7:13862273:C:T	50	100	0.79	0.01071
7:13862304:C:G	50	94	0.92	0.3606
7:13862317:C:T	50	98	0.95	0.3469
7:13862364:A:G	50	100	0.93	0.1563
7:13862394:G:A	50	98	0.94	0.2721
7:13862490:C:A	50	98	0.93	0.1839
7:13862587:C:T	50	98	0.96	0.3315
7:13862639:T:C	50	98	0.99	0.01289
7:13862641:G:C	50	100	0.92	0.01035
7:13862693:A:T	50	98	0.96	0.2721
7:13863068:G:A	50	100	0.97	0.04956
7:13863221:G:A	50	100	0.98	0.05828
7:13863409:G:A	50	100	0.86	0.0187
7:13863480:A:G	50	98	0.98	0.08007
7:13863684:A:C	50	96	0.96	0.3201
7:13863741:T:C	50	100	0.95	0.02197
7:13863891:C:T	50	98	0.98	0.08007
7:13863984:T:G	50	98	0.96	0.2603
7:13864351:A:G	50	98	0.96	0.0846
7:13864508:C:T	50	100	0.92	0.02197
7:13864515:A:G	50	100	0.93	0.02197
7:13864714:G:C	50	100	0.95	0.07026
7:13864794:G:A	50	100	0.95	0.07044
7:13864798:T:A	50	100	0.94	0.07789
7:13864932:G:C	50	100	0.75	0.01779
7:13865325:A:G	50	100	0.87	0.02233
7:13865399:G:A	50	100	0.86	0.01888
7:13865636:C:G	50	100	0.97	0.06718
7:13865717:G:A	50	100	0.95	0.01797
7:13865789:G:C	50	100	0.87	0.02197
7:13865817:C:G	50	100	0.96	0.3155
7:13865902:C:T	50	100	0.94	0.05828
7:13866231:G:C	49	95.9	0.99	0.07916
7:13866305:G:A	50	98	0.97	0.2967
7:13866319:C:T	50	100	0.92	0.01888
7:13866323:C:A	50	100	0.92	0.0187
7:13866382:G:C	50	98	0.97	0.07879
7:13866409:C:G	50	100	0.95	0.01725
7:13866733:A:T	50	100	0.94	0.05828
7:13866810:T:G	50	98	0.99	0.08025
7:13867089:C:G	50	94	0.95	0.2542
7:13867272:G:A	50	96	0.97	0.3226
7:13867318:C:T	50	98	0.86	0.07625
7:13867443:G:A	50	100	0.98	0.02342
7:13867493:G:A	50	100	0.97	0.02342
7:13867882:G:C	50	100	0.92	0.01089
7:13867951:A:G	50	98	0.98	0.05447
7:13868202:C:T	50	100	0.96	0.3255
7:13868625:T:C	50	98	0.95	0.221
7:13868678:A:T	50	98	0.98	0.2769
7:13868704:C:T	50	98	0.97	0.2594
7:13869001:C:G	50	100	0.99	0.01452
7:13869220:G:A	50	98	0.98	0.2767
7:13869283:G:A	50	100	0.81	0.01525
7:13869857:G:T	50	100	0.94	0.07044
7:13869940:A:G	50	98	0.92	0.05882
7:13870003:A:G	50	100	0.93	0.01107
7:13870454:G:C	50	98	0.94	0.06373
7:13870718:C:G	50	98	0.99	0.05428
7:13871083:A:T	50	100	0.98	0.01888
7:13871123:G:A	50	100	0.97	0.2613
7:13871376:A:G	50	100	0.92	0.1057
7:13871399:T:C	50	100	0.98	0.01888
7:13871408:G:C	50	100	0.96	0.3671
7:13871795:G:A	50	100	0.95	0.4406
7:13872003:G:A	50	100	0.95	0.08696
7:13872020:A:C	50	96	0.96	0.4666
7:13872072:T:C	50	100	0.84	0.01144
7:13872121:A:G	50	98	0.9	0.0443
7:13872428:A:G	50	100	0.97	0.01434
7:13872792:G:T	50	98	0.97	0.05556
7:13872817:G:A	50	100	0.95	0.1398
7:13873331:T:C	50	100	0.96	0.01471
7:13873446:A:G	50	100	0.87	0.01543
7:13873578:A:G	50	100	0.96	0.01561
7:13873816:C:T	50	100	1	0.01471
7:13873909:C:T	50	100	0.95	0.14
7:13874092:T:C	50	100	0.69	0.01344
7:13874400:G:C	50	100	0.97	0.01707
7:13874787:G:C	50	100	0.95	0.274
7:13875047:G:A	50	100	0.89	0.01543
7:13875442:G:A	50	100	0.99	0.01271
7:13875482:G:A	50	98	0.92	0.4775
7:13875852:G:A	50	100	0.98	0.04466
7:13876002:T:A	50	100	0.98	0.04466
7:13876007:G:A	50	100	0.79	0.03885
7:13876071:A:G	50	94	0.94	0.3206
7:13876343:A:G	50	100	0.97	0.04466
7:13876618:C:G	50	98	0.95	0.2504
7:13876700:C:T	50	100	0.99	0.04448
7:13876824:G:T	50	100	0.99	0.04448
7:13876967:G:C	50	100	0.99	0.01598
7:13877064:G:T	50	100	1	0.04448
7:13877300:G:C	50	100	1	0.04448
7:13877533:T:A	50	100	1	0.04448
7:13877714:C:T	50	100	0.95	0.08315
7:13877716:G:C	50	100	0.98	0.02269
7:13878338:T:G	50	98	0.96	0.1206
7:13878406:C:G	50	100	1	0.04448
7:13878461:G:T	50	100	1	0.04448
7:13878519:G:A	50	100	1	0.04448
7:13878764:T:A	50	100	1	0.04466
7:13879030:A:G	50	100	0.99	0.07516
7:13879209:A:G	50	100	0.92	0.161
7:13879272:T:C	50	100	0.98	0.1848
7:13879753:G:T	50	100	1	0.0659
7:13879951:C:A	50	98	0.99	0.07934
7:13880238:A:G	50	100	0.97	0.01616
7:13880994:A:G	50	100	0.98	0.06754
7:13881053:T:A	50	100	0.98	0.1538
7:13881562:C:G	50	100	0.96	0.1868
7:13882119:T:C	50	100	0.99	0.01834
7:13882160:A:G	50	100	0.99	0.01816
7:13882225:C:T	50	98	0.99	0.05047
7:13882516:C:T	50	100	0.98	0.1189
7:13882604:C:T	50	98	0.99	0.1191
7:13882732:T:A	50	98	0.99	0.02578
7:13882777:T:C	50	100	0.99	0.01816
7:13883372:T:C	50	100	0.99	0.06645
7:13883403:T:C	50	100	1	0.05065
7:13883423:C:T	50	100	1	0.01924
7:13883614:C:G	50	100	0.98	0.06972
7:13883911:T:A	50	96	0.98	0.1852
7:13884337:T:C	50	96	0.95	0.06681
7:13884568:T:G	50	100	0.96	0.01307
7:13884580:A:T	50	100	0.92	0.09041
7:13884605:T:A	50	100	0.96	0.06391
7:13884609:G:A	50	100	0.99	0.0158
7:13884621:G:A	50	100	0.98	0.03831
7:13884701:A:T	50	100	0.98	0.06754
7:13884738:A:G	50	100	1	0.05065
7:13884815:C:G	50	100	0.94	0.02633
7:13884956:C:T	50	100	1	0.0118
7:13885274:C:A	50	100	0.99	0.06718
7:13885300:A:T	50	98	1	0.1298
7:13885524:T:C	50	100	0.95	0.06481
7:13885741:A:G	50	100	0.99	0.01598
7:13885877:A:G	50	98	0.99	0.02288
7:13886065:A:T	50	98	1	0.02596
7:13886190:C:T	50	100	0.98	0.03341
7:13887316:G:A	50	100	1	0.02796
7:13887363:T:G	50	100	0.98	0.03849
7:13887755:T:A	50	98	0.98	0.2825
7:13888031:T:A	50	100	1	0.03722
7:13888106:C:T	50	100	0.99	0.0158
7:13888479:T:A	50	100	0.94	0.03177
7:13888509:A:G	50	98	0.93	0.0285
7:13888705:C:T	50	100	0.99	0.01598
7:13888994:A:G	50	100	1	0.02397
7:13889123:T:C	50	100	1	0.02469
7:13889232:T:C	50	100	1	0.01797
7:13889514:G:A	50	98	0.98	0.06282
7:13889633:G:C	50	96	0.96	0.1316
7:13890009:T:A	50	100	0.99	0.03486
7:13890043:G:C	50	96	0.96	0.2769
7:13890057:C:T	50	100	0.97	0.193
7:13890703:C:G	50	98	0.97	0.3722
7:13891074:A:G	50	100	0.98	0.01053
7:13891557:G:A	50	100	0.97	0.201
7:13891610:T:C	50	98	1	0.04847
7:13891678:T:C	50	100	0.98	0.01035
7:13892357:T:A	50	100	0.97	0.1874
7:13892532:G:A	50	98	0.99	0.02578
7:13892693:A:G	50	100	0.98	0.01035
7:13892790:C:G	50	100	1	0.01434
7:13892976:C:T	50	100	0.98	0.3489
7:13893064:T:C	50	98	0.96	0.06336
7:13893068:G:A	50	100	1	0.01434
7:13893281:A:G	50	100	0.88	0.02015
7:13893745:T:C	50	100	1	0.1373
7:13894147:G:T	50	100	1	0.03595
7:13894186:T:A	50	100	1	0.01779
7:13894261:C:T	50	100	0.97	0.02306
7:13894536:A:C	50	100	0.99	0.01325
7:13894733:A:T	50	100	0.98	0.2832
7:13895063:A:G	50	98	0.98	0.3849
7:13895682:C:T	50	98	0.89	0.061
7:13896362:C:T	50	100	0.98	0.4129
7:13896437:G:C	50	100	0.99	0.01271
7:13896438:C:T	50	100	1	0.01452
7:13896494:T:G	50	100	0.98	0.282
7:13896523:G:A	50	100	0.98	0.03667
7:13896552:G:T	50	100	0.99	0.01271
7:13896995:T:C	50	100	0.98	0.4129
7:13897015:C:T	50	100	0.98	0.4123
7:13897038:C:A	50	100	1	0.03377
7:13897364:T:C	50	100	1	0.01452
7:13897904:T:G	50	94	0.98	0.4566
7:13898431:T:G	50	100	1	0.05138
7:13898534:A:G	50	98	0.98	0.4933
7:13898560:C:T	50	98	0.98	0.4415
7:13898664:A:C	50	100	0.99	0.01289
7:13898839:C:T	50	98	0.97	0.1503
7:13899591:A:G	50	100	1	0.01797
7:13899742:G:A	50	100	0.99	0.01452
7:13899921:G:C	50	100	0.96	0.02342
7:13899958:A:G	50	100	0.98	0.3446
7:13900207:A:C	50	100	0.98	0.3437
7:13900333:T:A	50	100	0.98	0.3411
7:13900669:G:A	50	100	0.81	0.01507
7:13901204:C:A	50	100	1	0.02741
7:13901296:C:T	50	100	1	0.06245
7:13901297:G:C	50	100	1	0.01779
7:13901498:G:C	50	98	0.98	0.2988
7:13901913:T:G	50	100	0.99	0.08515
7:13902210:T:A	50	98	0.98	0.3544
7:13902716:G:T	50	100	0.99	0.3836
7:13903089:G:A	50	98	0.98	0.2943
7:13903256:C:A	50	100	1	0.03232
7:13903365:C:T	50	100	1	0.06245
7:13903613:A:G	50	100	0.85	0.01961
7:13904069:T:C	50	100	1	0.06282
7:13904154:G:T	50	100	0.96	0.02342
7:13904523:A:C	50	100	1	0.01271
7:13904668:T:C	50	100	0.99	0.36870000000000003
7:13904672:T:G	50	100	0.99	0.09277
7:13904697:G:A	50	100	0.99	0.01452
7:13904966:G:A	50	100	1	0.05701
7:13905226:G:A	50	100	1	0.06227
7:13905271:C:T	50	98	0.96	0.0659
7:13905502:T:C	50	98	0.98	0.3773
7:13905718:G:C	50	100	1	0.04666
7:13905833:C:G	50	98	0.98	0.4455
7:13906050:A:G	50	98	0.98	0.2798
7:13906155:T:G	50	100	0.99	0.07807
7:13906239:C:T	50	98	0.96	0.06609
7:13906250:C:T	50	100	0.99	0.01452
7:13906306:T:C	50	100	0.99	0.01452
7:13906691:C:T	50	100	0.98	0.1476
7:13906879:G:A	50	100	0.96	0.05465
7:13907028:T:C	50	100	1	0.03377
7:13907062:T:C	50	100	0.97	0.04012
7:13907069:T:A	50	100	0.98	0.1476
7:13907187:G:C	50	100	1	0.01743
7:13907664:G:A	50	100	0.98	0.3558
7:13908094:G:A	50	100	1	0.01743
7:13908401:C:G	50	98	0.94	0.06609
7:13908554:G:A	50	98	0.98	0.3152
7:13908879:T:C	50	100	1	0.01452
7:13908892:T:C	50	100	0.98	0.3233
7:13909094:T:C	50	98	0.97	0.3627
7:13909810:C:G	50	100	0.83	0.01253
7:13910339:T:G	50	100	0.99	0.01761
7:13910673:C:T	50	100	0.98	0.05065
7:13910735:C:G	50	100	0.97	0.1048
7:13911034:T:G	50	100	1	0.01779
7:13911213:C:T	50	100	1	0.06318
7:13911693:T:C	50	100	0.99	0.02397
7:13911774:T:G	50	100	0.99	0.1489
7:13911775:T:C	50	100	0.99	0.1489
7:13911850:G:T	50	100	1	0.06282
7:13912181:T:C	50	100	1	0.01434
7:13912183:G:A	50	100	1	0.01761
7:13912223:T:C	50	100	0.87	0.0207
7:13912479:G:A	50	100	0.94	0.01834
7:13912813:G:C	50	100	1	0.01416
7:13913484:C:T	50	100	1	0.0158
7:13913510:C:T	50	100	0.99	0.364
7:13913536:C:T	50	100	0.99	0.364
7:13913579:A:T	50	100	0.99	0.364
7:13913775:T:G	50	100	1	0.06282
7:13913915:C:T	50	100	0.84	0.01997
7:13914008:T:C	50	100	0.99	0.2456
7:13914033:G:A	50	100	0.84	0.0207
7:13914244:C:G	50	100	0.99	0.3644
7:13914440:T:A	50	100	0.97	0.0276
7:13914740:A:T	50	100	0.99	0.3638
7:13914895:C:T	50	100	0.98	0.3186
7:13914915:C:A	50	100	0.99	0.3635
7:13914937:C:G	50	100	1	0.01961
7:13915006:C:T	50	100	0.99	0.3637
7:13915483:C:T	50	100	0.99	0.36870000000000003
7:13915530:T:C	50	100	0.99	0.2126
7:13915591:G:A	50	100	0.99	0.09568
7:13915699:C:T	50	98	0.95	0.06481
7:13915701:C:G	50	100	0.99	0.3664
7:13915743:T:C	50	100	1	0.04466
7:13915744:G:C	50	100	1	0.01162
7:13915780:A:G	50	100	0.99	0.04975
7:13916017:C:T	50	98	0.98	0.3039
7:13916552:C:T	50	100	1	0.01452
7:13916586:C:T	50	100	1	0.063
7:13916672:T:C	50	98	0.8	0.01253
7:13916819:C:A	50	100	0.99	0.2908
7:13916827:G:C	50	100	1	0.01452
7:13916980:G:A	50	100	0.99	0.3731
7:13916988:A:G	50	100	0.99	0.07716
7:13917340:G:A	50	100	0.97	0.2961
7:13917411:G:A	49	100	0.97	0.2954
7:13917420:T:C	50	100	0.98	0.2131
7:13917693:G:A	49	98	0.96	0.3411
7:13917819:C:T	50	100	1	0.063
7:13917833:G:A	50	100	1	0.063
7:13918075:A:G	50	100	1	0.01452
7:13918183:T:A	50	100	0.99	0.07244
7:13918430:A:C	50	100	0.99	0.1509
7:13918540:C:G	50	94	0.79	0.03722
7:13918737:C:T	50	100	0.99	0.06318
7:13918754:T:C	50	98	1	0.04811
7:13918843:G:A	50	100	1	0.04757
7:13918847:A:T	50	100	1	0.0443
7:13919037:G:T	50	100	1	0.06391
7:13919145:A:C	50	100	1	0.04757
7:13919289:C:G	50	100	1	0.1416
7:13919310:G:A	50	100	1	0.1416
7:13919311:T:C	50	100	0.97	0.2825
7:13919316:T:C	50	100	1	0.01452
7:13919463:G:A	50	100	1	0.01126
7:13919510:G:C	50	100	1	0.02469
7:13919781:G:A	49	100	0.96	0.3008
7:13919886:C:A	50	100	1	0.03086
7:13919892:G:C	46	97.8	0.98	0.1068
7:13920129:C:G	50	100	1	0.04739
7:13920300:G:C	50	100	1	0.03086
7:13920696:C:T	50	98	1	0.1836
7:13920808:G:T	50	100	1	0.06391
7:13920955:A:G	50	100	1	0.1841
7:13921050:A:C	50	100	0.99	0.1837
7:13921080:T:C	50	100	1	0.06427
7:13921348:T:G	50	100	0.99	0.183
7:13921419:G:A	50	100	0.98	0.1629
7:13921526:G:T	50	100	0.94	0.04394
7:13921601:G:A	50	100	1	0.01144
7:13921681:C:T	50	100	0.98	0.1625
7:13921737:G:A	50	100	0.99	0.1625
7:13921837:A:T	50	100	1	0.1184
7:13921839:C:T	50	100	1	0.05574
7:13921846:C:T	50	100	0.97	0.1629
7:13921863:G:C	50	100	1	0.01144
7:13921970:T:C	50	100	1	0.04067
7:13922072:A:C	50	100	1	0.1189
7:13922257:C:T	50	100	0.98	0.01797
7:13922390:C:T	50	100	0.97	0.07353
7:13922801:C:T	50	100	1	0.01725
7:13922893:A:G	50	100	0.98	0.01525
7:13922995:T:C	50	100	0.98	0.2382
7:13923191:T:C	50	100	1	0.06463
7:13923217:C:A	50	100	1	0.05537
7:13923237:G:C	50	100	0.97	0.3689
7:13923353:T:C	50	100	1	0.06046
7:13923375:T:C	50	100	0.94	0.01725
7:13923392:T:C	50	98	0.93	0.06808
7:13923534:G:A	50	100	0.98	0.2072
7:13923625:G:A	50	100	0.99	0.04139
7:13923966:C:T	50	98	0.93	0.3464
7:13923990:G:A	50	98	0.98	0.09023
7:13924048:A:T	50	100	0.92	0.02124
7:13924447:T:A	50	100	0.97	0.06209
7:13924491:C:G	50	100	0.89	0.02687
7:13924528:C:T	50	100	0.99	0.08951
7:13924578:G:A	50	100	0.99	0.08932
7:13924724:G:A	50	100	1	0.0167
7:13924763:A:G	50	100	1	0.09168
7:13924901:G:A	50	100	0.99	0.09132
7:13924930:T:C	50	100	0.99	0.09132
7:13924964:C:T	50	100	0.99	0.06572
7:13925013:C:G	50	98	0.88	0.01997
7:13925255:C:A	50	100	0.99	0.09041
7:13925306:A:G	50	100	0.99	0.09041
7:13925327:G:A	50	100	0.99	0.09023
7:13925375:G:A	50	100	0.99	0.0463
7:13925558:C:A	50	100	0.97	0.02977
7:13925690:A:C	50	96	0.82	0.09386
7:13925859:C:T	50	100	0.97	0.03123
7:13926390:T:A	50	98	0.93	0.2901
7:13926578:C:G	50	100	0.98	0.1106
7:13926743:T:C	50	98	0.91	0.1481
7:13927174:T:C	50	100	0.98	0.1107
7:13927276:C:T	50	100	0.98	0.1107
7:13927512:T:C	50	100	0.98	0.1106
7:13927752:C:T	50	100	0.98	0.1098
7:13927899:G:A	50	100	0.98	0.1088
7:13928152:T:G	50	98	0.93	0.1859
7:13928243:C:G	50	100	1	0.01017
7:13928388:A:G	50	98	0.93	0.1863
7:13928399:G:T	50	98	0.93	0.1826
7:13928482:C:T	50	98	0.93	0.1806
7:13928508:G:A	50	100	1	0.01053
7:13928599:C:T	50	100	0.82	0.01235
7:13928600:G:A	50	100	0.92	0.03377
7:13929241:G:A	50	100	0.98	0.07244
7:13929344:T:C	50	100	0.82	0.1723
7:13929378:A:G	50	100	0.97	0.06191
7:13929460:A:C	50	94	0.91	0.1647
7:13929521:A:G	50	100	1	0.01035
7:13929564:G:C	50	100	0.97	0.0354
7:13930641:T:C	50	98	0.95	0.02505
7:13930705:A:G	50	98	0.78	0.02433
7:13930847:C:G	50	100	0.81	0.01325
7:13930927:A:T	50	100	0.92	0.0207
7:13930975:T:C	50	100	0.81	0.0207
7:13931114:C:T	50	90	0.86	0.1
7:13931201:A:G	50	100	0.95	0.04902
7:13931492:G:A	50	100	0.98	0.03704
7:13931822:C:T	50	100	0.99	0.03558
7:13931886:G:A	50	100	0.99	0.03468
7:13931982:G:A	50	100	1	0.03649
7:13932044:C:A	50	96	0.8	0.01906
7:13932115:G:T	50	100	1	0.03322
7:13932246:A:G	50	100	1	0.03686
7:13932367:C:T	50	100	1	0.03341
7:13932682:C:T	50	94	0.91	0.3457
7:13932785:A:T	50	100	1	0.03667
7:13932833:G:C	50	100	1	0.03649
7:13932836:T:A	50	100	1	0.03667
7:13932845:G:A	50	100	1	0.02106
7:13932858:A:G	50	100	1	0.03667
7:13933281:T:C	50	100	1	0.03667
7:13933848:C:T	50	100	1	0.03068
7:13933936:G:T	50	100	1	0.03032
7:13934756:C:G	50	100	0.98	0.06064
7:13934836:C:T	50	88	0.83	0.2315
7:13934938:G:A	50	98	0.92	0.2582
7:13935251:T:C	50	100	0.98	0.061
7:13935675:A:G	50	100	1	0.02977
7:13935949:T:A	50	100	0.96	0.0699
7:13935950:A:T	50	100	1	0.03214
7:13936144:A:G	50	98	0.99	0.291
7:13936633:G:T	50	98	0.99	0.2721
7:13937208:T:G	50	98	0.99	0.2593
7:13937234:T:C	50	100	1	0.01906
7:13937370:C:A	50	98	0.99	0.2696
7:13938381:A:C	50	98	0.99	0.2908
7:13938520:T:C	50	100	0.88	0.02124
7:13938663:G:T	50	100	1	0.01416
7:13939020:C:T	50	98	0.98	0.2903
7:13939023:T:A	50	98	0.98	0.2903
7:13939184:T:C	50	98	0.99	0.2977
7:13939539:A:G	50	100	0.98	0.06155
7:13939600:G:A	50	98	0.99	0.2903
7:13939601:A:C	50	98	1	0.2903
7:13939953:C:T	50	98	1	0.2903
7:13939986:G:A	50	98	1	0.2901
7:13940104:G:A	50	98	1	0.2903
7:13940245:C:G	50	100	0.98	0.02233
7:13940441:C:A	50	100	0.72	0.02233
7:13940530:C:T	50	98	1	0.2903
7:13940793:T:C	50	100	0.86	0.01652
7:13941638:A:G	50	96	0.99	0.2996
7:13941948:C:G	50	98	0.99	0.2912
7:13941957:G:C	50	98	0.99	0.291
7:13942061:T:C	50	100	0.84	0.01688
7:13942115:C:T	50	100	0.98	0.01362
7:13942123:A:G	50	96	0.99	0.2985
7:13942176:A:G	50	100	1	0.01906
7:13942262:A:G	50	100	1	0.01906
7:13942410:T:C	50	100	1	0.01906
7:13942421:C:T	50	98	0.96	0.2945
7:13942435:A:G	50	98	0.96	0.2947
7:13942795:A:C	50	98	0.95	0.3339
7:13943420:G:A	50	100	1	0.02233
7:13943549:T:C	50	100	1	0.02233
7:13943744:T:A	50	98	0.94	0.2578
7:13943791:T:C	50	100	1	0.02233
7:13944217:T:A	50	98	0.88	0.08678
7:13944250:C:T	50	96	0.9	0.1256
7:13944420:C:G	50	100	1	0.02233
7:13944564:A:G	50	100	0.96	0.01344
7:13944944:G:C	50	100	1	0.02233
7:13945293:T:A	50	96	0.94	0.3702
7:13945294:A:T	50	100	0.99	0.05592
7:13945392:A:C	50	100	1	0.01434
7:13945506:A:T	50	98	0.89	0.02415
7:13945841:A:T	50	100	0.92	0.06481
7:13946881:C:T	50	100	0.93	0.09822
7:13946953:T:A	50	98	0.78	0.01525
7:13947023:G:A	50	100	0.99	0.05592
7:13947409:C:A	48	93.8	0.97	0.01761
7:13948019:C:T	50	100	0.93	0.063
7:13948238:G:A	50	100	0.99	0.05592
7:13948356:T:C	50	100	0.99	0.05574
7:13948545:G:A	50	98	0.86	0.08733
7:13948622:G:C	50	98	0.94	0.1596
7:13948697:A:C	50	100	0.99	0.02215
7:13948888:T:A	50	100	0.95	0.1471
7:13948898:C:A	50	98	0.95	0.248
7:13948943:C:G	50	100	0.93	0.05628
7:13949108:T:C	50	100	0.99	0.02233
7:13949117:T:C	50	98	0.84	0.0837
7:13949902:T:A	50	100	0.92	0.04902
7:13950049:T:A	50	100	0.99	0.07988
7:13950065:G:C	50	98	0.99	0.04394
7:13950102:G:T	50	98	0.99	0.04394
7:13950408:C:T	50	100	0.96	0.0207
7:13951294:G:A	50	100	0.88	0.01834
7:13951318:C:T	50	92	0.92	0.4577
7:13951367:A:G	50	94	0.94	0.4682
7:13951560:G:A	50	100	0.98	0.03123
7:13951596:T:C	50	94	0.94	0.4564
7:13951839:G:A	50	100	0.97	0.1178
7:13952069:A:G	50	100	0.98	0.04248
7:13952117:C:T	50	100	0.67	0.01216
7:13952203:T:G	50	96	0.94	0.469
7:13952204:G:A	50	100	1	0.06954
7:13952228:C:G	50	96	0.94	0.4089
7:13952356:G:C	50	98	0.83	0.01035
7:13952608:T:A	50	94	0.94	0.3613
7:13952835:A:G	50	96	0.93	0.3568
7:13953111:C:T	50	94	0.76	0.03903
7:13953246:C:T	50	100	0.99	0.04267
7:13953357:C:T	50	100	0.99	0.04031
7:13953623:C:G	50	100	0.99	0.04012
7:13953684:A:G	50	100	0.99	0.04085
7:13954145:A:T	50	100	0.98	0.02342
7:13955033:C:T	50	98	0.99	0.06826
7:13955584:G:T	50	100	0.97	0.2179
7:13955899:A:T	50	100	0.98	0.09205
7:13956048:G:A	50	100	0.91	0.04194
7:13956399:G:C	50	100	0.99	0.04139
7:13956538:G:A	50	100	0.99	0.04139
7:13957171:C:T	50	100	0.95	0.03431
7:13957175:T:G	50	100	0.95	0.04757
7:13957203:A:C	50	100	0.95	0.04757
7:13957234:C:T	50	100	0.93	0.02397
7:13957322:G:A	50	100	0.84	0.0187
7:13957526:A:G	50	100	0.99	0.04757
7:13957534:T:C	50	100	0.98	0.1451
7:13957948:C:T	50	100	0.91	0.01071
7:13958020:C:A	50	100	0.99	0.04666
7:13959152:T:C	50	100	0.94	0.02106
7:13959203:T:G	50	100	0.97	0.09622
7:13960134:T:C	50	86	0.84	0.09223
7:13960137:G:C	50	100	0.94	0.02651
7:13960229:A:G	50	100	0.97	0.1009
7:13960477:C:G	50	100	0.77	0.02179
7:13960557:C:T	50	100	0.96	0.1674
7:13960614:G:A	50	98	0.94	0.05864
7:13960796:T:G	50	100	0.95	0.08079
7:13961191:A:G	50	96	0.97	0.1603
7:13961504:G:C	50	98	0.98	0.1273
7:13961854:A:G	50	100	0.88	0.01198
7:13962070:A:G	50	100	0.89	0.01198
7:13962215:A:G	50	98	0.98	0.2008
7:13962248:G:A	50	100	0.89	0.01198
7:13962418:C:T	50	100	0.98	0.1532
7:13962507:C:T	50	100	0.98	0.2008
7:13963480:C:T	50	100	0.97	0.1881
7:13963634:G:A	50	100	0.99	0.06173
7:13963702:C:T	50	100	0.8	0.04158
7:13963750:G:C	50	100	0.97	0.01216
7:13964273:T:C	50	100	0.98	0.04539
7:13964287:T:G	50	100	0.75	0.01253
7:13964341:C:G	50	100	0.99	0.1972
7:13964361:G:A	50	100	1	0.01235
7:13964454:C:T	50	100	0.99	0.2012
7:13964485:G:T	50	100	1	0.01235
7:13964613:G:T	50	100	1	0.01235
7:13964678:C:T	50	100	1	0.01235
7:13964705:A:G	50	98	0.92	0.01979
7:13964833:C:A	50	100	1	0.01235
7:13964847:T:C	50	100	0.98	0.1803
7:13965045:C:T	50	96	0.97	0.3586
7:13965085:C:T	50	96	0.97	0.3656
7:13965264:A:G	50	100	0.97	0.01471
7:13965597:C:T	50	100	1	0.01253
7:13965662:A:G	50	100	0.99	0.04357
7:13965701:G:C	50	98	0.97	0.07026
7:13966163:T:C	50	100	0.97	0.01761
7:13966548:A:G	50	100	1	0.01253
7:13966604:G:T	50	98	0.97	0.36
7:13967012:G:A	50	100	0.97	0.03577
7:13967119:T:C	50	100	1	0.01253
7:13967270:T:C	50	100	0.98	0.1796
7:13967677:C:G	50	98	0.98	0.1598
7:13967833:T:C	50	100	0.91	0.01017
7:13968040:T:C	50	98	0.98	0.3399
7:13968799:A:C	50	100	0.96	0.01779
7:13968841:T:C	50	100	1	0.01253
7:13968954:T:C	50	98	0.98	0.3535
7:13969001:C:T	50	98	0.98	0.3537
7:13969034:C:G	50	100	1	0.01253
7:13969206:A:C	50	100	0.98	0.1598
7:13969377:A:T	50	100	0.98	0.09749
7:13969956:T:C	50	100	0.99	0.05664
7:13970023:G:A	50	100	0.98	0.07625
7:13970244:G:A	43	97.7	0.99	0.1892
7:13970267:C:A	43	95.3	1	0.01235
7:13970269:C:A	44	97.7	1	0.01198
7:13970271:C:A	45	97.8	1	0.01235
7:13970275:C:A	45	97.8	0.91	0.01198
7:13970366:A:G	50	100	0.96	0.01725
7:13970879:G:A	49	98	0.99	0.3573
7:13971057:T:C	50	98	0.96	0.01652
7:13971120:C:T	50	100	0.99	0.1805
7:13971160:G:A	50	90	0.87	0.1436
7:13971423:T:G	50	100	0.99	0.1621
7:13971503:T:C	50	100	0.98	0.05356
7:13971825:T:C	50	100	0.98	0.04811
7:13971870:G:A	50	100	0.97	0.03177
7:13972046:G:T	50	100	0.99	0.1621
7:13972064:C:T	50	100	0.98	0.04757
7:13972085:G:A	50	100	0.98	0.1629
7:13972208:C:T	50	98	0.97	0.01725
7:13972469:T:C	50	100	0.99	0.01235
7:13972534:A:T	50	100	0.95	0.02596
7:13972551:C:A	50	100	0.98	0.1845
7:13973404:G:A	50	98	0.95	0.1015
7:13973436:T:C	50	98	0.93	0.02052
7:13973560:G:C	50	100	0.97	0.07117
7:13973594:A:G	50	98	0.97	0.1521
7:13973703:A:T	50	98	0.97	0.1736
7:13973827:G:A	50	96	0.96	0.1211
7:13973979:C:T	50	98	0.96	0.1213
7:13974381:G:C	50	98	0.93	0.1088
7:13974738:G:A	50	98	0.92	0.02142
7:13975155:C:T	50	100	0.98	0.01961
7:13975291:G:A	50	100	0.94	0.08261
7:13975693:T:A	50	98	0.95	0.1841
7:13976548:C:T	50	100	0.98	0.1256
7:13977039:A:G	50	100	0.96	0.05029
7:13977045:C:T	50	100	0.96	0.05029
7:13977223:T:C	50	100	0.74	0.01489
7:13977314:T:C	50	98	0.99	0.3393
7:13977382:C:T	50	98	0.99	0.3393
7:13977383:C:G	50	98	0.99	0.3393
7:13978519:C:T	50	98	0.99	0.3037
7:13978531:G:A	50	98	0.99	0.39
7:13978576:C:T	50	100	0.99	0.1747
7:13978735:G:T	50	98	1	0.3195
7:13978869:C:T	50	100	0.99	0.1747
7:13979014:G:T	50	100	1	0.02033
7:13979237:C:T	50	100	1	0.02052
7:13979276:C:A	50	100	0.99	0.1262
7:13979617:A:G	50	100	1	0.1416
7:13979823:T:C	50	98	1	0.3406
7:13979915:G:T	50	98	1	0.3611
7:13980190:C:G	50	100	0.85	0.01961
7:13980679:C:T	50	100	0.99	0.1269
7:13980804:C:T	50	100	1	0.02578
7:13981061:T:C	50	98	1	0.3593
7:13981470:G:A	50	98	0.99	0.3903
7:13981496:C:G	50	98	1	0.3342
7:13981708:T:G	50	98	1	0.3335
7:13981709:T:C	50	98	1	0.3335
7:13981926:G:A	50	100	1	0.01362
7:13982061:C:T	50	98	1	0.3637
7:13982590:C:A	50	100	0.9	0.01961
7:13982740:G:A	50	98	1	0.38
7:13982819:A:G	50	98	1	0.3342
7:13982897:A:G	50	98	1	0.3342
7:13983297:A:C	50	100	1	0.02088
7:13983618:T:C	50	96	1	0.3339
7:13983666:G:T	50	98	1	0.3339
7:13983681:A:G	50	100	0.94	0.01525
7:13983837:A:G	50	98	1	0.3337
7:13983863:C:G	50	100	1	0.02015
7:13983899:C:T	50	100	1	0.02578
7:13983924:C:G	50	100	1	0.02015
7:13983987:T:C	50	100	1	0.02633
7:13984024:A:C	50	98	1	0.333
7:13984182:C:G	50	100	0.98	0.1394
7:13984487:G:A	50	100	1	0.1276
7:13984548:G:A	50	98	1	0.3337
7:13984606:C:T	50	98	1	0.3335
7:13984755:C:T	50	98	1	0.3337
7:13984771:A:T	50	98	1	0.3337
7:13985242:G:A	50	98	1	0.3341
7:13985536:C:T	50	100	0.99	0.02596
7:13985692:A:G	50	98	1	0.3342
7:13985744:T:C	50	98	0.99	0.3696
7:13985786:T:G	50	98	1	0.333
7:13985819:G:T	50	100	0.81	0.01162
7:13985849:A:G	50	98	1	0.3332
7:13985892:A:G	50	100	0.91	0.0216
7:13985903:C:A	50	100	1	0.1156
7:13986015:G:A	50	96	1	0.3201
7:13986094:T:A	50	98	0.9	0.02015
7:13986102:C:T	50	98	1	0.333
7:13986141:T:A	50	98	1	0.3322
7:13986732:A:G	50	94	0.99	0.1454
7:13987112:A:G	50	96	0.99	0.3513
7:13987177:A:C	50	86	0.89	0.1924
7:13987204:G:C	50	98	0.99	0.3353
7:13987302:G:A	50	98	0.98	0.3364
7:13987315:A:G	49	98	0.98	0.337
7:13987333:G:A	50	98	0.99	0.3355
7:13987413:T:C	50	98	0.99	0.3359
7:13987418:T:G	50	98	0.99	0.3351
7:13987458:G:A	50	98	0.98	0.3898
7:13987553:T:C	50	98	0.99	0.3894
7:13987852:G:A	50	98	0.99	0.3317
7:13987932:G:A	50	98	1	0.1458
7:13988366:T:C	50	98	0.99	0.3302
7:13989340:C:T	50	100	0.95	0.01344
7:13989843:G:T	50	100	0.99	0.1135
7:13990106:C:T	50	100	0.94	0.03304
7:13990114:T:C	50	94	0.98	0.2447
7:13990147:G:C	50	96	0.98	0.2451
7:13990299:G:C	50	100	1	0.01652
7:13990468:T:G	50	96	0.98	0.2451
7:13990494:A:G	50	96	0.97	0.2511
7:13990498:C:T	50	100	0.99	0.1048
7:13990557:C:T	50	100	0.94	0.03304
7:13990625:T:C	50	98	1	0.02033
7:13990980:G:A	50	100	1	0.0216
7:13990981:G:T	50	100	1	0.0216
7:13991193:C:T	50	100	0.99	0.01652
7:13991570:G:A	50	100	1	0.02306
7:13992559:C:G	50	100	0.93	0.02179
7:13992647:A:C	50	98	0.88	0.02306
7:13992873:C:T	50	100	0.95	0.04557
7:13993025:A:C	50	98	0.97	0.2402
7:13993031:T:A	50	98	0.97	0.2395
7:13993152:G:A	50	98	0.96	0.03958
7:13993531:G:C	50	100	0.95	0.04012
7:13993952:G:C	50	100	0.97	0.03577
7:13993956:T:A	50	100	0.93	0.04194
7:13994191:G:C	50	100	0.89	0.0187
7:13994286:T:C	50	98	0.93	0.03214
7:13994450:C:T	50	100	0.99	0.02179
7:13994633:A:C	50	100	0.99	0.219
7:13995319:T:C	50	100	1	0.1035
7:13995579:T:A	50	100	1	0.09967
7:13996027:T:C	50	100	1	0.06772
7:13996880:G:T	50	100	1	0.08733
7:13997038:G:C	50	98	1	0.3121
7:13997218:T:A	50	100	1	0.02033
7:13997457:C:A	50	100	1	0.08715
7:13997676:C:A	49	100	1	0.2976
7:13998185:G:A	50	98	0.85	0.01816
7:13998378:G:A	50	100	1	0.1879
7:13998942:A:T	50	100	1	0.02142
7:13999001:C:T	50	100	1	0.1841
7:14000361:A:G	50	100	1	0.05211
7:14000416:G:A	50	100	1	0.3066
7:14000504:T:C	50	96	0.97	0.4777
7:14000694:G:A	50	100	1	0.06772
7:14001575:A:G	49	100	1	0.09622
7:14002994:T:C	50	98	1	0.01652
7:14003029:T:C	50	98	1	0.2333
7:14003077:T:C	50	98	1	0.3086
7:14003322:G:T	50	100	0.88	0.0118
7:14003404:C:G	50	100	1	0.3126
7:14003659:A:G	50	100	1	0.08696
7:14003990:T:A	50	100	1	0.04521
7:14004043:A:T	50	100	1	0.08279
7:14005050:T:C	50	100	0.98	0.1068
7:14005371:C:T	50	100	1	0.01634
7:14005499:G:A	50	100	0.99	0.3932
7:14005622:C:T	50	100	1	0.09877
7:14005635:G:T	50	100	1	0.3549
7:14005954:C:G	50	100	0.99	0.07662
7:14005968:G:A	50	100	1	0.07062
7:14006201:C:A	50	100	1	0.01634
7:14006716:A:G	50	100	0.99	0.06663
7:14007444:C:T	50	100	1	0.01253
7:14007548:C:A	50	100	1	0.01634
7:14008150:A:C	50	100	1	0.07662
7:14008184:G:C	50	100	0.99	0.06173
7:14008221:G:A	50	100	1	0.01634
7:14008277:G:A	50	100	1	0.0699
7:14008473:A:G	50	100	1	0.09695
7:14008506:G:A	50	100	1	0.3936
7:14008549:A:G	50	100	1	0.2765
7:14008858:A:C	50	100	1	0.04394
7:14009467:A:G	50	100	1	0.06972
7:14009529:C:A	50	100	1	0.07534
7:14009676:A:T	50	100	1	0.03649
7:14009685:T:C	50	100	1	0.08715
7:14010161:C:T	50	100	1	0.08152
7:14010166:T:C	50	100	1	0.2591
7:14010242:A:G	50	100	1	0.07698
7:14010424:G:C	50	100	1	0.3682
7:14010608:T:G	50	100	1	0.0817
7:14010639:A:G	50	100	1	0.06137
7:14010746:A:G	50	100	1	0.1503
7:14011103:G:C	50	100	1	0.06137
7:14011176:C:A	50	100	1	0.01652
7:14011418:T:C	50	100	0.97	0.0285
7:14011645:A:G	50	100	1	0.04466
7:14011696:T:C	50	100	1	0.3684
7:14012538:A:G	50	100	1	0.06536
7:14012965:G:T	50	100	1	0.07662
7:14013568:T:C	50	100	1	0.07916
7:14014663:A:C	50	100	1	0.1126
7:14015210:T:G	50	100	1	0.01634
7:14015255:C:T	50	100	1	0.02415
7:14015780:T:G	50	100	1	0.1111
7:14015999:C:T	50	100	1	0.1106
7:14016118:G:A	50	100	1	0.0541
7:14016124:G:T	50	100	1	0.3898
7:14016243:A:T	49	100	1	0.1107
7:14016422:A:T	50	100	1	0.1077
7:14016450:A:G	50	100	1	0.1077
7:14016473:C:T	50	100	1	0.1077
7:14016518:T:C	50	100	0.84	0.01107
7:14016683:T:A	50	98	1	0.1106
7:14016772:A:T	50	100	1	0.1073
7:14016872:T:C	50	98	1	0.07298
7:14017493:A:G	50	100	1	0.07171
7:14017709:C:T	50	100	1	0.06463
7:14018039:A:G	50	98	0.92	0.02233
7:14018582:T:C	50	100	1	0.07171
7:14018720:G:A	50	98	0.92	0.05174
7:14018820:G:A	50	100	1	0.279
7:14019583:T:C	50	100	1	0.01743
7:14019657:C:A	50	100	0.84	0.01089
7:14020277:C:T	50	100	1	0.1723
7:14020440:G:C	50	100	0.97	0.06899
7:14020476:C:T	50	96	0.92	0.09513
7:14020577:A:G	50	100	1	0.07625
7:14020636:A:G	50	100	1	0.06536
7:14020841:C:T	50	100	0.99	0.05937
7:14020917:G:A	50	100	1	0.06155
7:14021167:A:C	50	100	1	0.01707
7:14021332:T:C	50	100	1	0.1964
7:14021429:T:C	50	100	1	0.1979
7:14022263:T:A	50	100	1	0.06572
7:14022304:T:C	50	100	1	0.07171
7:14022406:A:G	50	100	0.91	0.04158
7:14022430:G:A	50	100	1	0.3773
7:14023292:A:G	50	100	1	0.01707
7:14023921:T:A	50	100	1	0.06554
7:14023936:A:G	50	100	1	0.07607
7:14024623:G:A	50	100	1	0.01598
7:14024668:T:G	50	100	1	0.157
7:14024854:C:T	50	100	1	0.01307
7:14025092:G:A	50	100	1	0.01053
7:14025335:A:T	50	100	1	0.08025
7:14025677:C:G	50	100	1	0.07153
7:14026021:C:G	50	100	1	0.01253
7:14026119:G:C	50	100	1	0.06173
7:14026203:G:A	50	100	0.98	0.07879
7:14026509:A:G	50	100	1	0.3595
7:14026578:A:G	50	100	1	0.3791
7:14026734:C:T	50	100	1	0.3595
7:14026741:C:T	50	100	1	0.01017
7:14026761:G:A	50	100	1	0.06191
7:14026795:A:G	50	100	1	0.01035
7:14026824:T:C	50	100	1	0.06155
7:14026829:A:T	50	100	1	0.01035
7:14026914:G:T	50	100	1	0.01035
7:14026986:T:C	50	100	1	0.3791
7:14027078:T:C	50	100	1	0.01616
7:14027516:A:C	50	100	0.98	0.07171
7:14028261:T:C	50	100	1	0.07988
7:14028348:T:G	50	100	0.99	0.06155
7:14028549:C:A	50	100	0.99	0.3046
7:14028953:A:G	50	100	0.99	0.06191
7:14028963:C:T	50	100	1	0.0699
7:14029013:C:T	50	100	1	0.08007
7:14029053:C:T	50	100	0.87	0.01253
7:14029099:T:C	50	94	0.99	0.06191
7:14029119:T:C	50	100	1	0.05047
7:14029121:T:C	50	98	0.98	0.07008
7:14029123:T:C	49	91.8	0.89	0.1273
7:14029147:T:C	50	98	1	0.06409
7:14029245:T:G	50	100	1	0.07516
7:14029946:T:C	50	100	1	0.07988
7:14030201:G:T	50	100	1	0.2066
7:14030350:A:G	50	100	1	0.3809
7:14030518:G:A	50	98	0.94	0.01743
7:14030575:C:T	50	100	0.99	0.06391
7:14030665:A:T	34	88.2	0.77	0.05664
7:14030667:T:A	36	88.9	0.74	0.08515
7:14030669:T:A	41	92.7	0.79	0.06046
7:14030691:T:C	41	87.8	0.73	0.03613
7:14030693:C:T	35	82.9	0.73	0.05755
7:14031210:C:T	50	100	1	0.05211
7:14031310:C:G	50	100	1	0.01398
7:14031718:T:C	50	100	1	0.274
7:14031936:C:A	50	100	0.99	0.1699
7:14032556:C:T	50	100	1	0.05592
7:14032702:C:G	50	100	1	0.07498
7:14032829:T:A	50	98	0.9	0.01634
7:14032840:G:T	50	100	1	0.06155
7:14032897:T:C	50	100	1	0.2079
7:14032913:G:C	50	100	1	0.3633
7:14033250:A:T	50	100	1	0.08297
7:14033251:T:C	50	100	1	0.08315
7:14033614:G:A	50	98	0.98	0.06137
7:14033683:T:C	50	100	0.92	0.01652
7:14034042:A:G	50	100	1	0.07553
7:14034319:A:G	50	98	1	0.05919
7:14035228:G:C	50	100	1	0.06209
7:14035375:G:A	50	100	1	0.07462
7:14035443:A:T	50	100	1	0.06227
7:14035576:C:G	50	100	0.98	0.04176
7:14035603:T:C	50	100	1	0.05973
7:14035697:C:T	50	100	0.98	0.02052
7:14035706:C:A	50	100	1	0.06227
7:14035787:G:A	50	100	0.99	0.03177
7:14035905:A:G	50	100	0.99	0.03177
7:14036170:C:T	50	100	1	0.2458
7:14036560:T:C	50	100	0.92	0.01997
7:14036713:G:A	50	100	1	0.02124
7:14037370:C:T	50	100	1	0.06028
7:14037518:G:A	50	100	0.99	0.01652
7:14037675:C:T	50	96	0.99	0.0699
7:14037833:A:G	50	100	1	0.05029
7:14037848:A:G	50	100	0.97	0.0167
7:14038017:G:T	50	100	1	0.02124
7:14038134:C:G	50	100	1	0.01652
7:14038564:C:G	50	100	1	0.2249
7:14039053:C:T	50	100	1	0.05646
7:14039390:C:T	50	100	1	0.06227
7:14039749:G:A	50	100	1	0.02124
7:14039847:A:G	50	100	1	0.05029
7:14039871:C:G	50	100	0.98	0.04176
7:14040101:A:G	50	100	0.98	0.04176
7:14040182:C:G	50	100	1	0.01652
7:14040203:A:G	50	100	1	0.06227
7:14040514:G:A	50	100	1	0.06227
7:14041067:G:C	50	100	1	0.01652
7:14041079:G:C	50	100	1	0.07208
7:14041398:G:A	50	96	0.94	0.05174
7:14041425:T:G	50	100	1	0.2141
7:14041707:C:T	50	100	1	0.07589
7:14041749:A:G	50	100	1	0.05955
7:14041771:C:T	50	100	1	0.0167
7:14042129:A:G	50	100	1	0.04285
7:14042340:G:A	50	100	1	0.2128
7:14042659:G:T	50	100	1	0.03813
7:14043089:G:A	50	100	1	0.03286
7:14043303:C:G	49	100	1	0.06518
7:14043407:T:A	50	100	1	0.01652
7:14043860:A:T	50	100	1	0.02124
7:14043893:G:A	50	98	1	0.0158
7:14043967:A:G	50	100	1	0.01652
7:14043987:G:T	50	100	1	0.06227
7:14044033:C:G	50	100	1	0.04139
7:14044226:C:T	50	100	1	0.03286
7:14044324:C:T	49	100	1	0.06227
7:14044411:G:A	50	100	1	0.06227
7:14044531:C:T	50	100	1	0.01561
7:14044578:G:A	50	92	0.88	0.2032
7:14044584:A:G	50	100	1	0.05628
7:14044593:C:T	50	100	1	0.02124
7:14045092:A:C	50	100	1	0.1501
7:14045129:G:A	50	100	1	0.01561
7:14045227:C:T	50	100	1	0.01561
7:14045284:C:G	50	100	1	0.06227
7:14045305:A:G	50	100	0.83	0.01616
7:14045308:A:T	50	100	1	0.1512
7:14045381:C:G	50	100	1	0.06227
7:14045505:C:G	50	100	1	0.06627
7:14045944:G:C	50	100	1	0.01561
7:14046121:T:G	50	100	1	0.3691
7:14046236:T:C	50	100	1	0.06227
7:14046292:G:A	50	100	1	0.04139
7:14046481:C:T	50	100	1	0.1344
7:14047164:C:T	50	100	1	0.05628
7:14047679:A:G	49	98	0.94	0.0167
7:14047780:A:C	50	100	1	0.05646
7:14047993:T:A	50	100	1	0.02397
7:14048349:T:C	49	100	1	0.06209
7:14048536:C:A	50	100	1	0.01561
7:14048550:T:C	50	100	1	0.06209
7:14048556:G:A	49	100	1	0.1957
7:14048608:C:T	50	100	1	0.195
7:14048616:C:T	50	100	1	0.05773
7:14048753:G:A	50	100	1	0.0158
7:14048926:C:T	50	100	1	0.03794
7:14048951:C:T	50	100	1	0.05792
7:14049304:C:T	50	100	1	0.06191
7:14049433:C:T	50	100	1	0.1999
7:14049453:G:A	50	100	1	0.3822
7:14049600:C:T	50	100	0.99	0.1814
7:14049706:A:G	50	100	1	0.02142
7:14049966:C:A	50	100	1	0.3822
7:14050029:C:T	50	100	0.99	0.07952
7:14050260:G:A	50	100	1	0.0581
7:14050527:G:A	50	100	1	0.0158
7:14050593:T:G	50	100	1	0.05374
7:14050762:A:G	50	100	1	0.06191
7:14050859:G:T	50	98	1	0.05501
7:14050964:G:C	50	100	1	0.03794
7:14050975:A:G	50	100	1	0.01943
7:14051232:G:A	50	100	1	0.2769
7:14051503:C:T	50	100	0.99	0.1993
7:14051631:A:G	50	100	1	0.03794
7:14051637:C:T	50	100	1	0.02142
7:14051650:T:G	50	100	1	0.0561
7:14051695:T:C	50	100	1	0.0659
7:14051699:C:G	50	100	1	0.0158
7:14051899:A:G	50	100	1	0.1999
7:14052010:A:G	50	100	1	0.1997
7:14052048:G:A	50	100	1	0.01743
7:14052254:C:G	50	100	1	0.05628
7:14052333:G:T	50	100	1	0.06137
7:14052406:G:A	50	100	1	0.1932
7:14052408:C:G	50	100	1	0.06137
7:14052771:T:C	50	100	0.99	0.37
7:14053072:G:A	50	100	1	0.06082
7:14053368:A:G	50	98	1	0.3769
7:14053533:C:A	50	98	0.76	0.01507
7:14053534:T:C	50	98	1	0.3735
7:14053569:C:A	50	100	1	0.0138
7:14053588:T:C	50	98	1	0.2313
7:14053664:C:T	50	100	0.82	0.0118
7:14053806:A:G	50	96	1	0.06173
7:14054053:T:C	50	100	1	0.01053
7:14054070:G:A	49	98	1	0.06155
7:14054076:G:C	48	100	1	0.08025
7:14054289:C:A	50	100	1	0.4334
7:14054378:G:C	50	100	1	0.04503
7:14054487:A:G	50	98	1	0.06137
7:14054534:T:C	50	100	1	0.04521
7:14054961:T:C	50	98	1	0.06118
7:14055231:G:T	50	100	1	0.187
7:14055247:C:T	50	100	1	0.01961
7:14055427:G:C	50	100	1	0.1031
7:14055475:C:A	50	100	0.97	0.1158
7:14056174:A:G	50	100	0.84	0.01071
7:14056302:G:A	50	100	1	0.01035
7:14056543:A:G	50	100	1	0.1694
7:14056636:G:C	50	100	1	0.1703
7:14057132:G:A	50	100	1	0.05011
7:14057355:G:A	50	100	1	0.02378
7:14057499:G:A	50	100	1	0.05229
7:14057532:A:C	50	100	1	0.04285
7:14057726:G:A	50	100	1	0.03958
7:14057792:A:G	50	94	0.85	0.02687
7:14057894:G:A	50	100	1	0.03958
7:14057926:C:A	50	100	1	0.03958
7:14058203:A:G	50	100	1	0.03958
7:14058368:G:A	50	100	1	0.03958
7:14058494:T:C	50	100	1	0.03976
7:14058578:C:G	50	100	1	0.08243
7:14058650:A:T	50	98	1	0.061
7:14058668:C:G	50	100	1	0.03032
7:14058682:G:A	50	100	1	0.03958
7:14058858:T:C	50	100	1	0.03958
7:14058917:C:A	50	100	1	0.04303
7:14059001:G:A	50	100	0.99	0.1026
7:14059494:T:C	50	100	1	0.03958
7:14059617:A:G	50	100	1	0.03958
7:14059993:C:T	50	100	1	0.04139
7:14060044:G:C	50	100	1	0.4248
7:14060113:G:A	50	100	1	0.03958
7:14060190:G:A	50	100	1	0.04012
7:14060300:A:T	50	100	1	0.03958
7:14060442:A:G	50	100	0.99	0.01979
7:14060634:C:T	50	100	1	0.05065
7:14060839:G:C	50	100	0.92	0.01961
7:14060860:C:T	49	100	0.92	0.02469
7:14060905:A:G	50	100	1	0.03958
7:14061002:C:A	50	100	1	0.04103
7:14061534:C:T	50	100	1	0.03958
7:14061606:C:T	50	100	1	0.3851
7:14061627:C:A	50	100	1	0.01271
7:14061648:T:C	50	100	1	0.05065
7:14061661:A:G	50	100	1	0.01271
7:14061866:T:C	50	100	1	0.05065
7:14061904:C:G	50	100	1	0.05174
7:14061913:A:T	50	100	1	0.2121
7:14061948:A:G	50	98	0.99	0.4317
7:14062176:A:G	50	98	1	0.4317
7:14062259:T:C	50	100	0.99	0.05047
7:14062406:A:G	50	100	1	0.2273
7:14062418:C:T	50	100	0.99	0.1334
7:14062692:T:A	50	98	1	0.4319
7:14062809:A:G	50	98	1	0.4328
7:14062991:C:A	42	95.2	1	0.2275
7:14063002:C:G	48	100	1	0.01235
7:14063195:C:A	49	100	0.99	0.1278
7:14063974:A:T	50	100	1	0.05174
7:14064113:C:A	50	100	1	0.04557
7:14064335:T:G	50	100	1	0.05174
7:14064369:G:A	50	100	1	0.04303
7:14064618:G:A	50	100	1	0.06318
7:14064752:G:A	50	100	1	0.4252
7:14064892:T:G	50	100	0.99	0.2262
7:14065156:A:G	50	100	1	0.4247
7:14065223:T:C	50	100	0.99	0.23
7:14065262:T:G	50	100	1	0.4245
7:14065293:A:T	50	100	1	0.01144
7:14065386:T:G	50	100	1	0.06336
7:14065409:G:A	50	100	1	0.05029
7:14065439:C:T	50	100	1	0.2023
7:14065440:G:A	50	100	0.99	0.01235
7:14065692:A:G	49	93.9	1	0.4296
7:14065702:C:A	46	100	1	0.4299
7:14066255:C:T	50	100	1	0.4365
7:14066577:C:A	50	100	1	0.01035
7:14066772:A:G	50	100	0.76	0.01471
7:14067231:C:T	50	100	0.99	0.2344
7:14067304:C:G	50	100	0.74	0.02596
7:14067494:G:C	50	98	0.98	0.1498
7:14067623:G:A	50	98	0.99	0.1966
7:14067688:A:G	50	100	1	0.05011
7:14067844:C:T	50	98	0.99	0.2044
7:14067865:C:T	50	98	0.9	0.03613
7:14067965:A:G	50	98	0.98	0.02741
7:14068127:T:C	50	98	1	0.14
7:14068165:T:A	50	100	0.99	0.05973
7:14068216:C:T	50	100	1	0.01325
7:14068339:A:G	50	100	1	0.01652
7:14069278:G:A	50	100	1	0.01235
7:14069288:A:G	50	100	1	0.2168
7:14069366:C:T	50	100	1	0.04212
7:14069435:C:T	50	100	1	0.209
7:14069786:C:A	50	100	1	0.1048
7:14070228:C:T	50	100	1	0.0492
7:14070328:C:G	50	100	0.98	0.05919
7:14070395:C:T	50	100	1	0.1924
7:14070424:G:C	50	100	0.7	0.0207
7:14071023:G:C	50	100	0.99	0.1088
7:14071314:C:T	49	98	0.98	0.2211
7:14071328:G:A	50	100	0.99	0.05919
7:14071568:C:T	50	98	1	0.4361
7:14071628:C:T	50	100	0.98	0.01688
7:14071808:G:A	50	98	1	0.04321
7:14071846:C:T	50	100	1	0.01017
7:14072531:G:A	50	100	1	0.01017
7:14072644:T:C	50	100	0.95	0.05737
7:14073376:G:A	50	100	0.99	0.01289
7:14073479:T:G	50	100	0.98	0.03704
7:14073720:A:G	50	100	0.97	0.07934
7:14073757:G:T	50	98	0.99	0.2226
7:14073817:T:A	50	100	0.99	0.0207
7:14073878:C:T	50	98	0.99	0.4054
7:14073917:G:A	50	100	1	0.01743
7:14074511:C:A	50	100	1	0.06373
7:14074691:A:G	50	100	0.99	0.04503
7:14074706:A:G	50	100	1	0.01271
7:14075173:G:A	50	98	0.98	0.388
7:14075330:C:G	50	100	0.98	0.05701
7:14075410:G:A	50	100	1	0.06554
7:14075449:T:C	50	100	0.99	0.4615
7:14075676:A:G	50	100	0.98	0.05265
7:14075938:G:A	50	98	0.98	0.1589
7:14076077:T:C	50	100	0.98	0.061
7:14076202:T:C	50	98	0.99	0.1728
7:14076211:A:G	50	100	1	0.05047
7:14077201:A:G	50	100	1	0.02088
7:14077247:C:G	50	100	0.99	0.02433
7:14077492:A:C	50	100	0.99	0.4009
7:14077593:C:T	50	100	1	0.02378
7:14077817:T:C	50	100	1	0.02342
7:14077857:A:G	50	100	1	0.02342
7:14078067:A:G	50	100	0.99	0.396
7:14078597:G:A	50	100	0.99	0.1474
7:14078611:C:G	50	100	1	0.02342
7:14078724:T:C	50	100	0.99	0.3932
7:14079300:G:C	50	100	0.99	0.4165
7:14079384:C:T	50	100	0.99	0.01216
7:14079477:C:T	50	100	0.99	0.2304
7:14079538:C:T	50	100	0.99	0.06373
7:14079594:T:C	49	100	1	0.02397
7:14079689:T:C	50	100	0.99	0.02415
7:14079724:G:A	50	100	1	0.02378
7:14080050:G:A	50	100	1	0.01144
7:14080057:T:C	50	100	0.99	0.4435
7:14080153:A:G	50	100	0.99	0.02052
7:14080158:C:G	50	100	0.99	0.2124
7:14080388:G:T	50	100	1	0.1022
7:14080497:G:C	50	100	0.99	0.3885
7:14080517:T:A	50	100	0.99	0.2378
7:14081395:A:G	50	100	0.99	0.4557
7:14081464:C:T	50	100	0.98	0.07879
7:14081764:A:G	50	100	0.98	0.04866
7:14081876:A:G	50	100	1	0.05737
7:14082186:C:G	50	100	0.98	0.08987
7:14082692:A:T	50	100	0.98	0.03613
7:14082787:A:G	50	100	0.99	0.118
7:14082850:A:T	50	100	0.99	0.0207
7:14083159:C:G	50	100	1	0.05737
7:14083201:C:G	50	100	0.98	0.01561
7:14083613:C:T	50	100	0.99	0.2446
7:14084017:C:T	50	100	0.96	0.01253
7:14084440:T:G	50	100	0.99	0.2335
7:14084552:G:A	50	100	0.96	0.01216
7:14084654:C:A	50	100	0.99	0.03631
7:14084783:G:C	50	100	0.99	0.408
7:14085231:T:C	50	100	1	0.01035
7:14085241:A:G	50	100	0.98	0.02106
7:14085334:C:T	50	100	0.99	0.02142
7:14085378:G:T	50	100	1	0.05737
7:14085631:G:A	50	100	1	0.05737
7:14085715:T:C	50	100	0.93	0.08951
7:14085807:A:C	50	100	0.99	0.01652
7:14085830:G:A	50	100	0.94	0.0463
7:14086023:T:A	50	100	0.98	0.061
7:14086190:T:C	50	100	0.99	0.08678
7:14086620:T:A	50	100	0.97	0.05737
7:14087273:G:C	50	100	0.98	0.06227
7:14087435:T:C	50	100	1	0.05737
7:14087902:T:C	50	100	0.96	0.02324
7:14088038:A:G	50	100	0.98	0.3945
7:14088275:T:C	50	100	0.98	0.08642
7:14088300:T:A	49	100	0.99	0.02215
7:14088314:G:T	50	100	0.99	0.02215
7:14088525:T:C	50	100	0.98	0.01471
7:14089165:G:C	50	100	0.99	0.01471
7:14089400:A:G	50	98	0.95	0.01852
7:14089487:C:T	50	100	0.92	0.01688
7:14090882:C:T	50	100	0.99	0.02977
7:14090900:A:G	50	100	0.98	0.0492
7:14091126:G:T	50	98	0.98	0.457
7:14091468:T:G	50	100	0.93	0.01924
7:14091674:C:T	50	100	1	0.01271
7:14092192:C:T	50	100	1	0.05737
7:14092958:G:A	50	100	1	0.02996
7:14093102:G:A	50	100	0.99	0.1895
7:14093204:G:A	50	100	1	0.01852
7:14093290:A:G	50	100	1	0.03141
7:14093327:T:A	50	100	1	0.03141
7:14093349:C:G	50	96	0.96	0.3602
7:14093377:T:C	50	100	1	0.0354
7:14093620:A:G	50	100	1	0.03159
7:14093680:G:A	50	100	0.99	0.2636
7:14093970:G:A	50	100	0.99	0.02996
7:14094221:A:G	50	100	0.98	0.1503
7:14094312:C:T	50	100	0.99	0.05719
7:14094972:G:A	50	100	0.96	0.06245
7:14095287:A:G	50	100	0.98	0.3983
7:14095966:G:A	50	100	0.92	0.05065
7:14096116:A:G	50	100	0.97	0.1732
7:14096231:T:C	50	100	0.99	0.02033
7:14096252:T:C	50	98	0.97	0.4018
7:14096555:A:C	50	100	0.98	0.05719
7:14096681:A:T	50	100	0.98	0.05701
7:14096777:G:C	50	100	1	0.01253
7:14097111:A:C	50	100	0.97	0.04103
7:14097115:C:T	50	100	0.97	0.4052
7:14097124:A:G	50	100	0.98	0.05719
7:14097128:G:C	50	100	0.99	0.01652
7:14097459:C:G	50	100	1	0.02633
7:14098030:A:G	50	100	0.98	0.01271
7:14098429:A:G	50	100	0.95	0.0512
7:14098974:A:C	50	98	0.94	0.2912
7:14099453:T:C	50	100	0.92	0.03268
7:14099882:T:A	50	98	0.89	0.08805
7:14099917:A:G	50	100	0.98	0.05737
7:14100086:T:C	50	96	0.92	0.3887
7:14100102:T:C	50	100	0.96	0.0541
7:14100146:T:C	50	98	0.92	0.3085
7:14100310:T:G	50	100	0.95	0.03686
7:14100382:C:G	50	100	0.93	0.0216
7:14100391:C:T	50	100	0.97	0.05701
7:14100499:T:C	50	100	0.97	0.05701
7:14100553:C:G	50	100	0.95	0.03722
7:14100770:T:C	50	100	0.95	0.04466
7:14101312:G:C	50	98	0.95	0.03613
7:14101572:A:C	50	98	0.94	0.05846
7:14101622:A:C	50	90	0.89	0.2531
7:14101626:A:G	50	98	0.94	0.05882
7:14101935:G:A	50	90	0.86	0.08896
7:14101970:C:T	50	84	0.7	0.2507
7:14101983:C:T	50	96	0.74	0.05265
7:14102550:G:A	50	100	0.85	0.08533
7:14102581:T:C	50	100	0.76	0.01906
7:14102643:T:A	50	100	0.76	0.01924
7:14102659:A:G	50	98	0.89	0.01561
7:14102713:T:G	50	94	0.71	0.1314
7:14103042:G:A	50	100	0.86	0.08606
7:14103376:G:T	50	100	0.97	0.04394
7:14103496:T:C	50	100	0.95	0.1921
7:14103579:T:C	50	100	0.94	0.1906
7:14103745:T:G	50	94	0.89	0.4882
7:14103861:C:G	50	98	0.96	0.02923
7:14103986:T:G	50	100	0.97	0.1937
7:14104040:T:C	50	100	0.98	0.02415
7:14104044:C:T	50	100	0.95	0.02415
7:14104089:G:A	50	100	0.98	0.04303
7:14104181:C:T	50	100	0.98	0.2226
7:14104234:C:T	50	100	0.97	0.1924
7:14104275:G:A	50	100	0.98	0.2226
7:14104305:T:C	50	100	0.98	0.01344
7:14104465:A:G	50	100	0.97	0.1959
7:14104820:T:G	50	100	0.98	0.1972
7:14104933:G:T	50	100	1	0.02469
7:14104972:C:A	50	100	0.98	0.1919
7:14104980:A:T	50	100	0.98	0.1919
7:14105038:A:G	50	100	0.98	0.1919
7:14105050:T:A	50	100	0.98	0.1919
7:14105103:G:C	50	100	0.98	0.1919
7:14105274:C:G	50	100	1	0.02451
7:14105387:G:A	50	100	1	0.02451
7:14105617:G:A	50	100	1	0.04938
7:14105695:A:T	50	100	1	0.04938
7:14106146:C:T	50	100	1	0.04956
7:14106343:G:C	50	100	1	0.04956
7:14106399:A:G	50	100	0.99	0.05011
7:14106408:A:G	50	100	1	0.04956
7:14106454:C:T	50	100	1	0.04956
7:14106590:T:C	50	100	1	0.04938
7:14106591:C:T	50	100	1	0.04938
7:14106695:A:G	50	92	0.95	0.4381
7:14106812:G:A	50	100	0.98	0.06609
7:14106913:G:T	50	100	0.97	0.02324
7:14107205:G:A	50	100	1	0.07389
7:14107240:G:C	50	100	0.98	0.3626
7:14107298:G:A	50	100	1	0.04956
7:14107379:T:C	50	100	0.97	0.09423
7:14107385:A:G	50	100	0.97	0.01961
7:14107529:G:A	50	100	1	0.04702
7:14107646:T:C	50	100	0.97	0.01979
7:14107904:C:G	50	100	1	0.02451
7:14108048:A:G	50	100	1	0.01235
7:14108246:A:C	50	100	1	0.04684
7:14108277:C:T	50	100	0.98	0.2406
7:14108536:G:A	50	100	0.97	0.0236
7:14108634:A:G	50	100	0.97	0.02378
7:14108648:G:A	50	100	1	0.0748
7:14108692:C:A	50	100	1	0.02451
7:14108965:G:A	50	100	1	0.0285
7:14108995:A:G	50	96	0.92	0.07044
7:14109043:G:C	50	96	0.96	0.4232
7:14109180:A:G	50	100	1	0.0748
7:14109187:T:C	50	100	0.98	0.3301
7:14109198:G:A	50	100	0.99	0.05029
7:14109440:T:C	50	100	1	0.02451
7:14109502:T:C	50	100	1	0.02451
7:14109573:A:G	50	100	0.98	0.3653
7:14109576:C:T	50	100	0.97	0.01107
7:14109611:G:T	50	94	0.95	0.4976
7:14109616:G:C	50	100	0.98	0.0256
7:14110046:T:C	50	100	1	0.02415
7:14110116:G:A	50	100	0.98	0.04666
7:14110352:C:T	50	100	0.99	0.0463
7:14110377:A:G	50	100	0.99	0.0463
7:14110412:C:A	50	98	0.88	0.01216
7:14110597:T:A	50	100	0.99	0.04648
7:14110967:C:T	50	100	1	0.02869
7:14111421:A:T	50	100	1	0.03395
7:14111530:G:A	50	98	0.95	0.2887
7:14111837:T:C	50	88	0.92	0.4346
7:14112046:A:T	50	94	0.81	0.0443
7:14112072:T:G	50	100	0.94	0.3502
7:14112770:T:C	50	100	0.95	0.04321
7:14112823:T:G	50	100	0.99	0.02106
7:14112826:A:T	50	96	0.96	0.1598
7:14112865:A:G	50	96	0.96	0.1598
7:14112934:G:A	50	100	1	0.02505
7:14113185:A:G	50	96	0.69	0.02433
7:14113352:A:C	50	92	0.96	0.4926
7:14113378:C:T	50	100	0.91	0.01017
7:14113539:A:C	50	100	1	0.02469
7:14113976:C:G	50	100	1	0.04539
7:14114123:C:T	50	100	1	0.02487
7:14114329:G:A	50	94	0.96	0.4973
7:14114669:G:A	50	100	1	0.02487
7:14115213:G:A	50	100	0.94	0.03359
7:14116193:C:T	50	100	0.95	0.02487
7:14116199:G:A	50	100	1	0.02469
7:14117034:T:A	50	100	0.98	0.1202
7:14117106:A:G	50	100	0.99	0.04267
7:14117522:A:G	50	100	0.96	0.01797
7:14117912:A:G	50	100	1	0.02451
7:14118148:A:T	50	100	0.99	0.1616
7:14118613:T:G	50	100	0.98	0.1609
7:14118711:G:C	50	100	0.98	0.0236
7:14118885:T:A	50	100	1	0.02451
7:14119122:T:C	50	90	0.8	0.09967
7:14119153:C:A	50	100	1	0.02451
7:14119215:C:G	50	100	0.95	0.01543
7:14119239:A:C	50	100	0.99	0.1353
7:14119304:T:C	50	100	0.99	0.1347
7:14119377:A:C	50	98	0.98	0.1429
7:14120258:A:G	50	100	0.98	0.02015
7:14120573:G:A	50	100	0.75	0.01707
7:14120819:T:G	50	100	0.93	0.02142
7:14120836:T:G	50	100	0.96	0.01779
7:14121052:G:A	50	100	1	0.02451
7:14121148:A:C	50	96	0.96	0.1398
7:14121603:T:C	50	100	1	0.02469
7:14121718:C:T	50	100	0.99	0.1267
7:14121753:A:G	50	98	0.94	0.1265
7:14121806:T:C	50	100	0.99	0.1267
7:14121872:T:A	50	96	0.96	0.2629
7:14122182:T:C	50	100	1	0.1276
7:14122900:A:G	50	100	1	0.1529
7:14123487:C:A	50	100	0.98	0.08642
7:14124429:T:A	50	100	0.99	0.05955
7:14124549:T:G	50	100	0.99	0.02088
7:14124649:G:A	50	100	0.98	0.1276
7:14125240:T:C	50	100	0.97	0.08515
7:14125267:C:G	50	100	0.98	0.1285
7:14125274:C:T	50	100	1	0.02342
7:14125280:A:G	50	100	1	0.02669
7:14125566:A:G	50	100	1	0.02614
7:14125586:G:A	50	100	1	0.02614
7:14125877:C:G	50	100	1	0.02614
7:14125963:A:G	50	100	1	0.02633
7:14126053:A:G	50	100	1	0.02633
7:14126116:T:A	50	100	0.98	0.1318
7:14126372:T:C	50	100	0.99	0.05247
7:14126560:T:C	50	100	1	0.02633
7:14126578:G:C	50	100	1	0.02614
7:14126851:G:A	50	100	1	0.03159
7:14127010:T:G	50	94	0.94	0.1322
7:14127799:C:G	50	100	0.96	0.1365
7:14127903:G:A	50	100	1	0.03268
7:14128166:A:G	50	100	0.99	0.02633
7:14128531:A:C	50	98	0.98	0.05084
7:14128704:T:C	50	100	1	0.03377
7:14128904:G:A	50	100	1	0.02433
7:14128945:A:G	50	100	0.89	0.02269
7:14129561:A:G	50	100	0.96	0.1418
7:14129591:A:G	50	98	0.98	0.1725
7:14129927:T:C	50	98	0.99	0.1403
7:14130007:T:C	50	98	0.99	0.1409
7:14130054:G:A	50	98	0.99	0.1405
7:14130206:C:T	50	100	1	0.03014
7:14130728:A:G	50	96	0.89	0.4094
7:14131041:C:G	50	100	0.96	0.02487
7:14131178:T:C	50	96	0.89	0.2556
7:14131231:G:A	50	98	0.98	0.06736
7:14131300:C:T	50	96	0.96	0.157
7:14131381:A:G	50	98	0.96	0.02687
7:14131594:A:G	50	100	0.96	0.02505
7:14131628:G:T	50	94	0.89	0.1928
7:14131654:A:G	50	100	0.99	0.01852
7:14132002:C:T	50	94	0.88	0.08188
7:14132356:G:A	50	96	0.92	0.1013
7:14132359:G:T	50	98	0.96	0.2072
7:14132507:G:A	50	98	0.95	0.2148
7:14132600:C:G	50	98	0.95	0.2752
7:14132664:T:C	50	100	0.93	0.02977
7:14133006:A:G	50	100	0.94	0.02433
7:14133029:G:A	50	88	0.88	0.4822
7:14133294:T:C	50	100	0.93	0.0236
7:14133520:T:G	50	98	0.73	0.01053
7:14133614:T:G	50	100	0.92	0.02433
7:14133830:T:C	50	98	0.89	0.04085
7:14134980:T:C	50	100	0.79	0.1658
7:14135074:G:A	50	100	0.81	0.01943
7:14135094:A:T	50	100	0.72	0.0207
7:14135356:A:G	50	98	0.9	0.06427
7:14136118:C:A	50	100	0.72	0.01525
7:14136391:G:A	50	100	0.71	0.01289
7:14136688:A:G	50	98	0.75	0.02233
7:14136710:C:T	50	98	0.75	0.02251
7:14136831:C:T	50	98	0.82	0.05519
7:14137678:C:T	50	96	0.85	0.0561
7:14138106:T:G	50	96	0.79	0.04321
7:14138188:G:T	50	96	0.84	0.05011
7:14138476:G:A	50	100	0.9	0.01253
7:14138554:A:C	50	82	0.67	0.2097
7:14138635:C:T	50	86	0.79	0.2304
7:14138937:G:T	50	100	0.65	0.02342
7:14139524:G:C	50	98	0.66	0.03032
7:14140221:T:C	50	100	0.84	0.0472
7:14140538:A:G	50	100	0.78	0.02814
7:14140765:G:T	50	98	0.87	0.06845
7:14140809:A:G	50	100	0.84	0.03177
7:14141056:G:A	50	80	0.78	0.4306
7:14141391:T:C	50	94	0.75	0.08715
7:14141560:G:T	50	92	0.81	0.1467
7:14141747:T:C	50	100	0.89	0.01398
7:14141907:G:A	50	92	0.61	0.06935
7:14141998:A:G	50	100	0.88	0.2035
7:14142111:G:T	50	92	0.79	0.4506
7:14142737:T:C	50	100	0.92	0.2487
7:14142967:A:G	50	96	0.74	0.1569
7:14143288:T:C	50	100	0.75	0.01089
7:14143487:A:G	50	100	0.95	0.04085
7:14143682:T:C	50	98	0.8	0.01743
7:14143969:G:A	50	100	0.88	0.0768
7:14144335:G:A	50	100	0.9	0.07662
7:14144386:T:G	50	96	0.89	0.4414
7:14144520:G:A	50	100	0.95	0.3753
7:14144869:T:A	50	100	0.98	0.06191
7:14145361:G:T	50	96	0.7	0.01616
7:14145522:G:A	50	100	0.95	0.3313
7:14145615:T:C	50	100	0.95	0.03958
7:14146251:C:T	50	100	0.9	0.0748
7:14147038:G:A	50	100	0.95	0.07298
7:14147196:T:G	50	100	0.97	0.0906
7:14147777:T:C	50	100	0.98	0.0374
7:14147890:C:A	50	100	0.84	0.01507
7:14147898:T:C	50	100	0.97	0.09023
7:14148044:T:C	50	100	0.98	0.1915
7:14148205:C:T	50	94	0.92	0.2932
7:14148306:T:C	50	100	0.97	0.2355
7:14148497:A:G	50	100	0.97	0.1391
7:14148799:T:C	50	100	0.95	0.05084
7:14149181:C:T	50	100	0.96	0.02487
7:14149743:C:A	50	100	0.9	0.06264
7:14151050:G:T	50	100	0.94	0.2324
7:14151293:G:C	50	100	0.85	0.01924
7:14151413:T:C	50	100	0.96	0.02705
7:14151467:T:A	50	94	0.87	0.2836
7:14151469:A:T	45	100	0.93	0.07516
7:14152705:G:A	50	100	0.99	0.02887
7:14152986:A:G	50	94	0.94	0.3818
7:14153047:T:C	50	96	0.94	0.4065
7:14153185:G:A	50	100	0.98	0.03032
7:14153892:C:A	50	100	0.85	0.01652
7:14154029:G:T	50	100	0.99	0.01906
7:14154326:G:C	50	100	0.96	0.07026
7:14154356:C:T	50	100	0.88	0.01525
7:14155079:G:C	50	98	0.77	0.01398
7:14156036:C:A	50	100	0.99	0.06917
7:14156317:T:G	49	100	0.98	0.06155
7:14156577:T:C	50	100	0.98	0.142
7:14156645:A:G	50	100	0.78	0.01834
7:14157024:T:C	50	100	0.96	0.1322
7:14157163:C:G	50	98	0.98	0.07879
7:14157284:G:A	50	100	1	0.02542
7:14157341:T:A	50	98	0.97	0.08388
7:14157671:A:G	50	100	0.97	0.05029
7:14158094:G:A	50	100	0.98	0.03649
7:14158204:A:G	50	100	0.99	0.02306
7:14158487:T:G	50	98	0.96	0.4715
7:14158778:C:T	50	100	0.96	0.3145
7:14158888:A:G	50	98	0.98	0.1302
7:14159018:C:T	50	100	0.97	0.3135
7:14159109:C:G	50	98	0.66	0.03377
7:14159220:T:G	50	96	0.97	0.1944
7:14159376:A:G	50	100	0.98	0.06463
7:14159645:T:G	50	98	0.96	0.09513
7:14160201:T:C	50	100	0.98	0.3359
7:14160356:G:C	50	100	0.99	0.1385
7:14160674:A:G	50	100	0.98	0.4911
7:14160888:C:A	50	98	0.74	0.06881
7:14161165:A:G	50	100	0.98	0.345
7:14161338:A:C	50	100	0.98	0.0561
7:14161889:C:T	50	98	0.99	0.09332
7:14162206:C:T	50	98	0.99	0.07752
7:14162344:T:C	50	100	0.99	0.03486
7:14162496:C:T	50	94	0.76	0.0276
7:14162680:A:C	50	100	0.97	0.445
7:14162730:A:G	50	100	0.97	0.4975
7:14163909:C:T	50	98	0.77	0.01289
7:14163978:G:A	50	100	0.98	0.06572
7:14164016:A:C	50	98	0.95	0.3793
7:14164017:A:C	50	100	0.99	0.04158
7:14164048:A:C	50	100	0.96	0.3348
7:14164302:G:T	50	100	1	0.03214
7:14164568:A:G	50	98	1	0.1872
7:14164600:C:T	50	96	1	0.1572
7:14164653:T:C	50	100	0.99	0.2166
7:14164692:C:G	50	98	0.99	0.09713
7:14165019:A:G	50	100	0.99	0.2035
7:14165065:G:A	50	98	0.99	0.4641
7:14165082:T:A	50	98	0.98	0.333
7:14165469:G:T	50	100	1	0.1251
7:14165483:A:G	50	98	0.98	0.4655
7:14165490:C:T	50	100	1	0.0797
7:14165891:C:G	50	100	0.98	0.4314
7:14166080:G:A	50	98	0.99	0.1158
7:14166095:G:C	50	98	0.99	0.1886
7:14166142:C:T	50	100	0.99	0.01289
7:14166234:G:A	50	100	0.95	0.05338
7:14166462:C:T	50	98	0.99	0.4553
7:14166633:G:A	50	100	0.99	0.3335
7:14166793:G:A	50	98	0.98	0.3333
7:14166999:C:A	50	100	0.99	0.01289
7:14167004:G:A	50	96	0.9	0.02052
7:14167118:T:C	50	100	0.99	0.0699
7:14167205:C:T	49	93.9	0.99	0.1928
7:14167459:A:C	50	96	0.99	0.1507
7:14167488:G:A	50	98	0.97	0.4007
7:14167718:C:A	50	100	0.99	0.03958
7:14167738:C:T	49	95.9	0.99	0.09967
7:14167835:A:C	50	98	0.98	0.3415
7:14167886:C:A	50	100	0.99	0.01543
7:14167897:C:A	50	98	0.98	0.4949
7:14168030:G:A	50	100	1	0.0158
7:14168091:G:C	50	98	0.93	0.01253
7:14168115:T:C	50	96	0.98	0.2099
7:14168280:A:C	50	100	0.97	0.0345
7:14168341:C:T	50	100	0.96	0.07008
7:14168419:T:G	50	100	0.97	0.06954
7:14168423:G:A	50	96	0.89	0.05991
7:14168517:C:A	50	100	0.94	0.07698
7:14168779:A:G	50	96	0.97	0.07135
7:14169095:C:T	50	98	0.91	0.04884
7:14169303:T:A	50	98	0.82	0.0207
7:14169464:G:T	50	98	0.85	0.04739
7:14169514:C:T	50	88	0.86	0.3342
7:14169595:T:G	50	80	0.84	0.4562
7:14169700:A:G	50	94	0.79	0.07662
7:14170003:A:G	50	100	0.76	0.01761
7:14170011:G:A	50	100	0.76	0.01543
7:14170025:T:C	50	94	0.87	0.2235
7:14170187:A:G	47	93.6	0.92	0.1854
7:14170317:T:C	50	100	0.96	0.01961
7:14170414:A:G	50	98	0.97	0.1267
7:14170629:T:C	50	98	0.96	0.159
7:14170767:T:G	50	100	0.98	0.1229
7:14170827:A:G	50	98	0.97	0.1592
7:14171328:C:T	50	98	0.83	0.02251
7:14171584:G:C	50	100	0.93	0.05374
7:14171855:G:T	50	100	0.95	0.02469
7:14171977:T:C	50	100	0.99	0.1193
7:14172362:T:C	50	98	0.97	0.1189
7:14172428:T:G	50	100	0.99	0.01325
7:14173007:A:G	50	90	0.87	0.2337
7:14173113:A:T	50	100	0.98	0.01906
7:14173117:T:C	50	100	1	0.01017
7:14173787:T:A	50	98	0.98	0.3233
7:14173961:G:A	50	100	0.94	0.01743
7:14174244:C:G	50	98	0.97	0.1102
7:14174698:C:G	50	100	0.97	0.01434
7:14174936:T:G	50	100	0.98	0.3308
7:14175001:C:A	50	100	0.98	0.4971
7:14175397:G:C	50	100	0.99	0.1178
7:14175512:G:C	50	100	0.99	0.451
7:14176138:T:C	50	100	0.99	0.0216
7:14176156:C:T	50	100	0.99	0.2469
7:14176479:T:C	50	100	0.98	0.4423
7:14176531:A:G	50	100	0.96	0.07407
7:14176817:A:G	50	100	0.98	0.221
7:14176984:G:A	50	98	0.98	0.2676
7:14177316:G:A	50	98	0.86	0.0167
7:14177357:C:A	50	100	0.99	0.1175
7:14177398:T:G	50	98	0.97	0.2689
7:14177424:C:T	50	100	0.99	0.03994
7:14177506:A:G	50	100	0.99	0.2771
7:14178048:G:A	50	100	0.99	0.2798
7:14178163:T:C	50	100	0.99	0.1187
7:14178414:A:G	50	100	0.82	0.02959
7:14178423:A:G	50	100	0.99	0.03214
7:14179497:C:T	50	100	0.95	0.06609
7:14179498:G:A	50	96	0.98	0.3745
7:14179588:T:G	50	96	0.98	0.4729
7:14179840:T:C	50	98	0.86	0.01707
7:14180755:T:C	50	100	0.99	0.04521
7:14180981:G:A	50	100	0.92	0.03105
7:14181215:C:T	50	98	0.8	0.02741
7:14182099:T:C	50	100	0.97	0.4989
7:14182354:T:C	50	100	0.99	0.02451
7:14182666:A:G	50	100	0.99	0.1218
7:14182841:G:C	50	100	1	0.01507
7:14183068:C:T	50	100	0.98	0.1211
7:14183143:C:T	50	98	0.98	0.02306
7:14183516:T:C	50	100	1	0.01561
7:14184425:G:T	50	100	0.99	0.02832
7:14184757:A:G	50	100	0.98	0.02487
7:14185003:T:C	50	100	0.99	0.1189
7:14185316:G:A	50	100	0.99	0.01253
7:14185553:T:C	50	100	1	0.03413
7:14185795:T:C	50	100	0.98	0.01144
7:14185892:T:C	50	100	0.96	0.02796
7:14185978:A:G	50	100	0.98	0.0118
7:14186531:G:C	50	100	0.81	0.01144
7:14186636:A:C	50	100	0.98	0.4523
7:14186963:C:T	50	100	0.97	0.02215
7:14187116:G:A	50	100	0.98	0.4468
7:14187355:A:C	50	100	0.99	0.02923
7:14187474:T:C	50	100	0.98	0.1552
7:14187597:A:G	50	100	0.95	0.06899
7:14187800:A:G	50	100	0.98	0.1514
7:14188022:G:A	50	100	0.99	0.1725
7:14188245:A:G	50	100	0.98	0.1409
7:14188292:T:A	50	100	0.98	0.1405
7:14188551:T:C	49	98	0.92	0.1293
7:14188555:G:T	49	100	0.91	0.01797
7:14188638:C:T	47	95.7	0.9	0.1186
7:14188639:G:A	47	95.7	0.92	0.1347
7:14188737:C:G	50	98	0.98	0.1403
7:14188819:A:C	50	100	0.98	0.3095
7:14188908:G:C	50	100	0.99	0.1187
7:14188910:C:T	50	100	0.98	0.1541
7:14189078:G:A	50	100	0.98	0.3086
7:14189110:A:G	50	98	0.98	0.3123
7:14189142:C:T	50	98	0.76	0.02705
7:14189155:C:T	50	100	0.98	0.1489
7:14189266:A:C	50	100	0.98	0.01525
7:14189324:A:C	50	100	0.98	0.3125
7:14189419:A:G	50	100	0.98	0.1489
7:14189451:G:A	50	100	0.98	0.3085
7:14189719:G:A	50	100	0.98	0.02433
7:14189913:C:T	50	100	0.98	0.156
7:14189945:A:T	50	100	0.98	0.1451
7:14190131:G:C	50	100	1	0.02342
7:14190686:A:T	50	100	0.97	0.4936
7:14191132:T:C	50	98	0.99	0.1178
7:14191255:A:C	50	100	0.94	0.1476
7:14191343:A:G	50	98	0.95	0.1171
7:14192055:T:C	50	100	0.96	0.183
7:14192435:A:C	50	100	0.98	0.01888
7:14192800:A:G	50	100	0.87	0.02015
7:14192876:G:A	50	96	0.93	0.4535
7:14192885:T:C	50	100	0.95	0.01271
7:14192944:C:T	50	98	0.76	0.01398
7:14192945:G:A	50	96	0.88	0.03232
7:14193070:C:G	50	100	0.92	0.01253
7:14193187:A:C	50	100	0.96	0.02633
7:14193625:C:T	50	98	0.96	0.4539
7:14193673:A:G	50	98	0.92	0.06736
7:14193787:A:C	50	98	0.82	0.01071
7:14193854:C:A	50	100	0.98	0.43120000000000003
7:14194336:A:C	50	100	0.97	0.1698
7:14194384:G:C	50	100	0.98	0.1013
7:14194636:A:G	50	100	1	0.01452
7:14194689:A:G	50	100	0.98	0.4651
7:14194906:C:T	50	100	0.97	0.1166
7:14195035:C:A	50	100	0.99	0.05901
7:14195036:T:C	50	100	0.95	0.05919
7:14195072:T:C	50	100	1	0.01997
7:14195209:G:A	50	100	0.91	0.06826
7:14195269:G:A	50	100	0.77	0.01434
7:14195527:C:A	50	100	0.99	0.0207
7:14195611:G:A	50	100	0.97	0.2562
7:14195632:A:G	50	98	0.95	0.01688
7:14196138:A:G	50	100	0.99	0.02397
7:14196176:C:A	50	100	0.99	0.3239
7:14196539:G:T	50	100	0.91	0.06245
7:14196594:A:G	50	100	0.87	0.02796
7:14197542:A:G	50	100	1	0.01434
7:14197615:C:A	50	100	0.99	0.2994
7:14197913:T:G	50	100	0.98	0.4847
7:14198009:G:A	50	100	1	0.01434
7:14198268:A:C	50	100	1	0.0512
7:14198387:G:A	50	100	0.99	0.02306
7:14198481:T:C	50	98	0.96	0.01961
7:14198796:G:T	50	100	0.98	0.06137
7:14198800:C:T	50	100	0.98	0.06336
7:14198980:T:C	50	100	0.99	0.1264
7:14199066:G:A	50	100	0.97	0.1169
7:14199078:G:C	50	100	0.99	0.4417
7:14199111:C:T	50	100	0.96	0.1224
7:14199167:T:C	50	100	0.99	0.4446
7:14200078:C:T	50	100	0.99	0.4403
7:14200150:T:G	50	100	1	0.06627
7:14200505:T:C	50	100	0.97	0.1567
7:14200781:A:G	50	100	1	0.04303
7:14201258:C:G	50	98	0.98	0.404
7:14201387:T:A	50	100	0.94	0.04357
7:14201642:A:G	50	100	1	0.06046
7:14202106:A:T	50	98	0.97	0.4394
7:14202195:C:T	50	100	0.93	0.06572
7:14202290:A:G	50	100	0.95	0.05955
7:14202452:C:T	50	100	0.93	0.0659
7:14202634:A:T	50	100	1	0.0216
7:14203037:C:T	50	100	1	0.04248
7:14203160:C:T	48	97.9	0.98	0.09477
7:14203830:T:G	50	100	0.99	0.05084
7:14203923:C:T	50	100	0.98	0.4027
7:14203954:A:T	50	100	0.96	0.1587
7:14204006:T:C	50	100	0.98	0.0561
7:14204381:C:G	50	100	1	0.01779
7:14204742:T:C	50	100	0.99	0.4768
7:14204777:C:T	50	100	0.95	0.1166
7:14204806:T:C	50	100	1	0.01779
7:14204851:G:A	50	100	0.97	0.06137
7:14204889:G:A	50	100	0.98	0.398
7:14204957:G:T	50	98	0.98	0.4597
7:14205096:C:T	50	100	0.98	0.4023
7:14205103:G:T	50	100	0.99	0.4773
7:14205377:T:C	50	100	0.99	0.4731
7:14205534:A:G	50	100	0.8	0.02832
7:14205752:C:T	50	100	0.98	0.3983
7:14205826:G:A	50	100	0.98	0.3972
7:14205843:T:C	50	100	0.99	0.0138
7:14205885:T:C	50	100	0.98	0.4771
7:14206140:C:T	50	98	0.98	0.4739
7:14206575:G:C	50	100	0.99	0.01053
7:14206655:A:G	50	100	0.95	0.1176
7:14206695:A:G	50	100	0.99	0.4728
7:14206877:G:C	50	100	1	0.0138
7:14207073:T:C	50	100	0.99	0.4771
7:14207127:C:T	50	100	1	0.01779
7:14207134:T:C	50	100	1	0.04158
7:14207268:G:A	50	98	0.96	0.0659
7:14207441:G:A	50	100	0.99	0.4773
7:14207478:G:A	50	98	0.98	0.4753
7:14207545:T:C	50	100	0.99	0.4742
7:14207843:C:G	50	100	0.98	0.4797
7:14207991:A:G	50	100	0.98	0.4746
7:14207994:G:A	50	100	0.96	0.08951
7:14208010:T:G	50	100	0.99	0.4782
7:14208255:A:T	50	100	0.99	0.06627
7:14208285:G:A	50	100	0.98	0.4804
7:14208345:A:G	50	100	0.99	0.01761
7:14208542:T:A	50	100	0.98	0.09277
7:14208726:G:T	50	98	0.98	0.4817
7:14208760:C:T	50	100	1	0.04321
7:14209062:G:C	50	98	0.98	0.4771
7:14209085:T:C	50	98	0.98	0.478
7:14209461:T:C	50	100	0.86	0.01543
7:14209598:G:T	50	100	0.98	0.0138
7:14209908:A:G	50	100	1	0.01398
7:14210130:A:G	50	100	0.99	0.02306
7:14210186:G:T	50	100	0.96	0.05084
7:14210644:C:T	50	100	0.99	0.04267
7:14210787:G:T	50	98	0.92	0.05519
7:14211027:A:G	50	96	0.91	0.1832
7:14211096:A:C	50	98	0.92	0.203
7:14211107:A:C	50	98	0.72	0.01126
7:14211328:A:G	43	95.3	0.71	0.061
7:14212577:A:G	50	98	0.81	0.08424
7:14212579:A:G	50	100	0.79	0.02306
7:14212662:A:T	50	98	0.99	0.04702
7:14212909:G:T	50	100	0.92	0.04775
7:14213086:A:G	50	100	0.93	0.05973
7:14213322:C:A	50	98	0.92	0.1305
7:14213597:T:C	50	100	0.88	0.02015
7:14213948:T:C	50	100	0.96	0.01779
7:14214103:T:C	50	98	0.87	0.0374
7:14214269:T:A	50	96	0.63	0.01307
7:14214299:T:A	50	98	0.89	0.03704
7:14214495:T:C	50	98	0.97	0.07662
7:14215109:C:T	50	100	1	0.03976
7:14215160:G:A	50	100	0.95	0.05138
7:14215239:A:G	50	100	0.92	0.08043
7:14215269:A:G	50	100	0.98	0.08842
7:14215345:A:T	50	100	1	0.03976
7:14215351:C:T	50	100	1	0.03976
7:14215436:C:T	50	100	1	0.03922
7:14215819:G:A	50	100	1	0.0394
7:14216463:C:T	50	100	0.97	0.04067
7:14216649:C:T	50	100	0.92	0.1155
7:14216721:G:A	46	97.8	0.92	0.3248
7:14216884:A:G	50	100	1	0.03994
7:14217252:T:G	50	100	1	0.04103
7:14217592:G:A	50	100	0.95	0.0285
7:14217688:G:A	50	100	0.99	0.0492
7:14219209:T:C	50	100	0.95	0.1376
7:14219559:C:A	50	100	0.99	0.02306
7:14219621:G:T	50	94	0.91	0.2682
7:14220168:G:T	50	100	0.97	0.01216
7:14220416:A:G	50	100	0.98	0.05065
7:14220635:T:C	50	98	0.97	0.07426
7:14220935:T:C	50	100	0.96	0.197
7:14221845:C:G	50	100	0.98	0.0472
7:14221870:T:C	50	100	0.96	0.01761
7:14221895:C:T	50	100	0.96	0.01253
7:14222137:T:C	50	94	0.96	0.2825
7:14222755:T:C	50	98	0.94	0.1153
7:14222757:G:A	50	100	0.99	0.09477
7:14223082:C:G	50	100	0.84	0.02977
7:14224090:T:A	50	100	0.97	0.04103
7:14224152:T:G	50	98	0.94	0.1162
7:14224225:A:G	50	100	0.99	0.0915
7:14224260:A:C	50	96	0.94	0.1155
7:14224564:C:A	50	98	0.88	0.01997
7:14224691:C:T	50	100	0.98	0.2141
7:14224833:A:G	50	100	0.92	0.0158
7:14224940:G:C	50	100	0.98	0.06409
7:14225221:C:T	50	100	1	0.03086
7:14225431:C:A	50	94	0.88	0.06826
7:14225554:T:C	50	100	0.99	0.09731
7:14225624:T:C	50	100	0.98	0.05174
7:14225836:T:G	50	100	0.98	0.2219
7:14226456:A:T	50	100	0.98	0.05156
7:14226591:A:G	50	100	0.96	0.01198
7:14226714:T:C	50	100	1	0.0915
7:14226716:A:G	50	100	0.7	0.01362
7:14226952:G:A	50	100	0.98	0.2235
7:14227091:A:G	50	98	0.99	0.07589
7:14227570:T:C	50	100	0.98	0.2246
7:14227646:G:A	50	96	0.95	0.3691
7:14228078:C:G	50	98	0.99	0.0728
7:14228168:T:C	50	98	0.91	0.0679
7:14228543:C:T	49	98	0.93	0.1235
7:14228568:C:T	50	100	0.97	0.01144
7:14228619:A:C	50	100	0.96	0.01253
7:14229072:A:G	50	98	0.99	0.09223
7:14229577:T:C	50	100	0.98	0.2306
7:14229697:A:G	50	100	0.99	0.09677
7:14229783:T:A	50	100	0.89	0.01888
7:14229800:G:T	50	98	0.93	0.1193
7:14230018:C:T	50	100	1	0.03159
7:14230217:T:A	50	100	0.96	0.04031
7:14230638:T:C	50	100	0.98	0.2239
7:14230850:G:T	50	100	0.98	0.2233
7:14231135:C:T	50	98	0.79	0.01707
7:14231327:A:C	50	96	0.95	0.2718
7:14231645:C:T	50	100	0.98	0.1058
7:14231912:T:G	50	98	0.94	0.04085
7:14231936:A:T	50	100	0.98	0.2275
7:14232129:A:G	50	98	0.98	0.2224
7:14232380:A:C	50	96	0.92	0.1314
7:14232637:C:T	50	98	0.97	0.2235
7:14232835:A:G	50	100	0.74	0.01362
7:14233374:T:G	50	98	0.96	0.2751
7:14233776:G:A	50	100	0.79	0.02015
7:14234028:T:C	50	84	0.87	0.4147
7:14234709:T:C	50	100	0.96	0.05592
7:14234718:A:G	50	94	0.94	0.2914
7:14235223:A:C	50	96	0.97	0.3972
7:14235710:C:T	50	98	0.88	0.03958
7:14235807:C:T	50	100	0.92	0.01743
7:14235917:T:C	50	96	0.98	0.4014
7:14235955:C:A	50	98	1	0.01997
7:14235957:T:C	50	96	0.96	0.4005
7:14235988:A:C	50	96	0.97	0.4045
7:14235994:A:T	50	100	0.94	0.1863
7:14236380:A:C	49	93.9	0.97	0.4846
7:14236496:G:T	50	96	0.98	0.409
7:14236634:A:G	50	100	0.95	0.01198
7:14236829:G:A	50	94	0.98	0.4984
7:14236942:A:G	50	94	0.95	0.3691
7:14237067:C:T	50	100	0.97	0.2985
7:14237116:G:A	50	100	0.97	0.299
7:14237141:T:C	50	100	0.97	0.06118
7:14237803:C:T	50	98	0.97	0.3054
7:14237988:T:A	50	100	0.7	0.01943
7:14238171:A:C	50	96	0.92	0.08896
7:14238279:G:A	50	96	0.98	0.2335
7:14238451:C:T	50	100	0.98	0.2772
7:14238601:A:T	50	98	0.97	0.1146
7:14238639:G:T	50	96	0.98	0.2295
7:14238777:A:G	50	100	0.98	0.2771
7:14238791:A:T	50	100	0.98	0.2771
7:14238856:A:G	50	100	0.98	0.2761
7:14238867:G:T	50	100	0.98	0.2778
7:14239169:C:T	50	100	0.98	0.1273
7:14239274:T:A	50	100	0.98	0.2771
7:14239325:T:C	50	100	0.98	0.4366
7:14239449:C:T	50	100	0.98	0.2761
7:14239959:C:A	50	100	0.97	0.114
7:14240054:A:T	50	98	0.99	0.4094
7:14240056:C:G	50	100	0.98	0.28
7:14240385:G:A	50	100	0.96	0.03159
7:14240574:T:C	50	100	0.99	0.2849
7:14240604:T:G	50	98	0.98	0.1334
7:14240859:C:T	50	100	0.98	0.1393
7:14240903:T:C	50	100	0.98	0.4889
7:14240923:A:G	50	100	0.99	0.4136
7:14241081:T:C	50	100	0.95	0.03159
7:14241571:C:A	50	100	0.88	0.02832
7:14241795:A:T	50	100	1	0.01997
7:14241904:T:C	50	100	0.99	0.4686
7:14241965:C:T	50	98	0.9	0.07099
7:14241985:C:T	49	95.9	0.98	0.4955
7:14241987:C:T	49	93.9	0.92	0.1727
7:14242175:T:A	50	100	0.99	0.03159
7:14242285:C:G	50	100	0.95	0.1919
7:14242341:T:C	50	98	0.99	0.4866
7:14242556:G:T	50	100	0.94	0.1806
7:14242816:G:A	50	96	0.99	0.4844
7:14242821:G:A	50	98	0.97	0.1127
7:14242863:G:A	50	100	0.95	0.04103
7:14242893:G:A	50	100	0.97	0.1127
7:14243097:G:A	50	98	0.98	0.484
7:14243101:G:A	50	100	0.96	0.1643
7:14243408:G:A	50	98	0.96	0.2024
7:14243460:G:A	50	96	0.97	0.3217
7:14243522:C:A	50	98	0.98	0.4967
7:14243771:A:G	50	100	0.96	0.2035
7:14243846:G:A	50	98	0.99	0.01816
7:14243934:A:T	50	94	0.99	0.4909
7:14244262:A:C	50	96	0.94	0.254
7:14244288:A:G	50	98	0.98	0.03522
7:14244351:A:G	50	98	0.93	0.1356
7:14244431:C:T	50	100	0.92	0.04139
7:14244992:G:A	50	96	0.91	0.106
7:14245048:C:T	50	100	0.99	0.01852
7:14245068:T:A	50	100	0.99	0.03831
7:14245208:A:T	50	100	0.96	0.03613
7:14245474:A:G	50	100	0.98	0.1082
7:14245557:G:A	49	100	0.99	0.09241
7:14245837:A:G	50	100	0.99	0.04158
7:14245960:C:T	50	100	1	0.0561
7:14246000:A:T	50	100	0.99	0.03613
7:14246090:A:T	49	100	1	0.04158
7:14246162:A:G	50	100	1	0.03214
7:14246301:T:G	50	100	1	0.04139
7:14246319:G:T	50	98	0.98	0.1725
7:14246421:T:C	50	98	0.97	0.07589
7:14246488:A:G	50	100	1	0.1033
7:14246564:C:T	50	98	0.98	0.07589
7:14246808:G:A	50	98	0.97	0.07589
7:14247020:A:G	50	98	0.97	0.07571
7:14247229:G:A	50	100	0.95	0.02469
7:14247362:G:A	50	100	1	0.09604
7:14247487:C:G	50	100	0.97	0.03595
7:14247676:C:T	50	100	1	0.03595
7:14247762:C:T	50	98	1	0.09604
7:14247887:G:A	50	98	0.98	0.07516
7:14248109:G:C	50	98	0.92	0.1619
7:14248138:A:T	49	98	1	0.09877
7:14248284:C:T	50	98	1	0.03613
7:14248457:A:G	50	100	1	0.02397
7:14248580:G:A	50	100	0.96	0.01979
7:14248609:T:C	50	98	1	0.03613
7:14248630:A:T	50	98	1	0.1042
7:14248674:C:G	50	100	0.97	0.07171
7:14248818:G:C	50	98	0.99	0.08025
7:14248846:T:C	50	98	0.99	0.03486
7:14248948:T:C	50	98	0.98	0.08025
7:14248977:C:G	50	100	1	0.01416
7:14248997:C:T	50	96	0.98	0.2008
7:14249420:C:G	50	98	1	0.04902
7:14249512:C:T	50	100	0.98	0.05719
7:14249729:T:A	50	100	0.99	0.03504
7:14250132:A:T	50	94	0.83	0.0561
7:14250136:T:A	42	76.2	0.85	0.1803
7:14250137:T:A	48	79.2	0.9	0.1797
7:14250139:T:A	50	98	0.84	0.02197
7:14250141:T:A	50	100	1	0.01688
7:14250167:C:G	50	100	1	0.01344
7:14250617:C:T	50	100	0.85	0.01071
7:14251309:T:A	50	98	0.95	0.07571
7:14251428:T:C	50	100	0.92	0.03468
7:14251565:A:G	50	98	0.98	0.04375
7:14251883:T:C	50	100	0.96	0.152
7:14252123:A:G	50	98	0.99	0.03704
7:14252279:A:G	50	100	0.91	0.03014
7:14252481:A:G	50	100	0.95	0.03014
7:14252519:C:T	50	98	0.99	0.03686
7:14252591:G:A	50	100	0.8	0.01489
7:14252619:G:T	50	98	0.98	0.1258
7:14252655:T:C	50	98	0.97	0.06699
7:14252676:C:A	50	100	0.98	0.07861
7:14252694:C:G	50	98	0.99	0.03722
7:14252788:G:A	50	98	0.72	0.02088
7:14252847:A:G	50	98	0.96	0.07734
7:14252870:T:A	50	100	0.96	0.1314
7:14252886:A:G	50	94	0.96	0.3152
7:14252893:C:T	50	100	0.98	0.01398
7:14253254:C:T	50	100	0.98	0.1046
7:14253371:A:T	50	100	0.97	0.07861
7:14253619:G:T	50	100	0.98	0.1053
7:14253646:G:A	50	100	0.98	0.1051
7:14254097:A:C	50	100	0.95	0.07335
7:14254103:G:T	50	100	0.97	0.03486
7:14254117:A:G	50	100	0.96	0.01325
7:14254884:C:A	50	100	0.97	0.03431
7:14254973:C:T	50	98	0.97	0.1055
7:14255048:A:G	50	98	0.89	0.1503
7:14255120:T:G	50	100	0.97	0.1293
7:14255529:A:G	50	98	0.92	0.06173
7:14255543:C:G	50	92	0.91	0.4579
7:14255610:T:A	50	100	0.76	0.02596
7:14255631:A:T	50	100	0.95	0.0325
7:14255638:C:A	50	98	0.92	0.03577
7:14256046:T:C	50	96	0.93	0.1968
7:14256070:T:C	50	100	0.9	0.02197
7:14256075:A:G	50	94	0.92	0.343
7:14256116:T:C	50	98	0.93	0.06899
7:14256197:T:C	50	100	0.92	0.06699
7:14256341:C:T	50	98	0.95	0.01943
7:14256664:G:A	50	98	0.95	0.1082
7:14256803:G:T	50	100	0.97	0.3718
7:14256825:T:G	50	98	0.97	0.2654
7:14257046:C:G	50	100	0.98	0.3794
7:14257180:A:G	50	98	0.98	0.2654
7:14257323:T:G	50	98	0.98	0.2876
7:14257514:T:C	50	100	0.99	0.3787
7:14257516:G:T	50	100	0.89	0.02215
7:14257601:T:G	50	100	0.99	0.3762
7:14257708:A:G	50	100	1	0.3727
7:14257733:C:T	50	100	1	0.3729
7:14257886:T:C	50	98	0.96	0.04666
7:14257910:C:T	50	100	1	0.3749
7:14257992:T:C	50	100	1	0.3689
7:14258202:C:G	50	98	1	0.3731
7:14258254:T:A	50	100	1	0.3731
7:14258266:G:A	50	100	0.95	0.1794
7:14258716:G:A	50	100	0.99	0.01289
7:14258859:A:G	50	100	0.89	0.01761
7:14258868:A:G	50	100	1	0.3771
7:14259087:G:C	50	100	0.95	0.187
7:14259143:C:T	50	100	0.99	0.01289
7:14259409:A:C	50	80	0.74	0.1812
7:14259411:A:C	47	83	0.75	0.203
7:14259413:A:C	47	80.9	0.69	0.09768
7:14259515:A:C	50	100	1	0.3727
7:14259571:C:T	50	100	0.99	0.01035
7:14259616:G:A	50	100	0.99	0.01307
7:14259761:G:A	50	98	0.99	0.4513
7:14260146:T:G	50	98	0.98	0.07044
7:14260427:T:A	50	100	0.99	0.4415
7:14260653:G:C	50	96	1	0.3557
7:14260714:C:G	50	98	0.99	0.4849
7:14260715:C:A	50	98	0.96	0.1627
7:14260723:T:C	50	98	0.99	0.04847
7:14260834:T:G	50	98	0.99	0.4379
7:14260856:T:G	50	98	0.98	0.06899
7:14261354:T:G	50	98	0.95	0.1736
7:14261431:T:A	50	98	0.98	0.03468
7:14261631:A:T	50	96	0.96	0.3217
7:14261819:C:G	50	100	0.99	0.04829
7:14261918:T:C	50	98	0.98	0.07825
7:14261922:C:A	50	100	0.99	0.06173
7:14262027:G:A	50	96	0.98	0.06318
7:14262299:T:C	50	94	0.97	0.2482
7:14262659:A:G	50	100	0.99	0.05265
7:14262768:A:G	50	100	1	0.3562
7:14263006:T:C	50	100	1	0.04829
7:14263028:A:G	50	94	0.95	0.3095
7:14263180:A:G	50	98	1	0.3538
7:14263400:G:A	50	98	1	0.3502
7:14263965:A:G	50	98	1	0.417
7:14264397:G:C	50	96	0.96	0.1754
7:14265077:G:A	50	100	1	0.3506
7:14265080:C:A	50	94	0.92	0.1107
7:14265082:C:T	50	100	1	0.04829
7:14265243:C:G	50	100	0.95	0.03214
7:14265363:A:G	50	92	0.99	0.3488
7:14265375:A:G	49	100	1	0.3488
7:14265402:C:T	50	96	0.96	0.3949
7:14265571:C:T	50	100	1	0.3517
7:14265645:G:T	50	98	0.9	0.1129
7:14265679:G:C	50	96	0.96	0.2235
7:14265794:T:A	50	94	0.96	0.4281
7:14265964:G:A	50	96	0.97	0.299
7:14266357:G:C	50	98	1	0.3506
7:14266369:T:G	50	98	1	0.3508
7:14267290:C:T	50	98	0.97	0.1699
7:14267406:A:G	50	98	1	0.3486
7:14267479:C:T	50	92	0.97	0.4
7:14267480:T:C	50	88	0.97	0.4001
7:14267613:C:T	50	100	1	0.3509
7:14267784:C:T	50	100	0.98	0.3504
7:14267847:C:T	50	100	1	0.3499
7:14267877:G:A	50	100	0.91	0.01779
7:14268087:T:A	50	96	0.98	0.2084
7:14268133:T:C	50	100	1	0.35
7:14268231:C:A	50	98	0.95	0.01797
7:14268232:A:C	50	98	0.95	0.01797
7:14268246:C:T	50	100	1	0.3502
7:14268416:C:T	50	100	0.99	0.3504
7:14268487:G:A	50	98	0.93	0.1344
7:14268504:G:A	50	100	0.98	0.3582
7:14268581:T:G	50	94	0.96	0.2273
7:14268815:G:T	50	100	0.99	0.35
7:14268877:T:C	50	100	0.99	0.3502
7:14269071:C:T	50	100	0.99	0.3508
7:14269240:C:A	50	96	0.95	0.27
7:14269534:C:T	50	100	0.98	0.35
7:14269538:T:A	50	98	0.92	0.3509
7:14269594:A:G	50	100	0.95	0.01725
7:14269885:C:T	50	100	0.81	0.01834
7:14270056:A:G	49	98	0.85	0.02651
7:14270070:A:G	50	100	0.9	0.01126
7:14270094:C:T	50	94	0.9	0.1198
7:14270265:G:A	50	100	0.96	0.0463
7:14270400:G:A	50	100	0.96	0.04611
7:14271077:G:A	50	100	0.92	0.2195
7:14272162:G:A	49	95.9	0.84	0.118
7:14272415:A:G	50	90	0.87	0.3395
7:14272795:A:G	50	100	0.86	0.03903
7:14273044:A:G	50	100	0.8	0.01126
7:14273223:G:A	50	98	0.93	0.1138
7:14273383:A:G	50	100	0.95	0.07571
7:14273924:T:A	50	100	0.98	0.08424
7:14273986:T:A	50	100	1	0.1004
7:14274282:A:C	50	100	0.96	0.08351
7:14274624:C:T	50	100	1	0.01253
7:14274971:G:T	50	92	0.86	0.08824
7:14274975:T:G	50	96	0.9	0.1727
7:14275141:T:C	50	96	0.92	0.1273
7:14275963:G:C	50	100	1	0.06191
7:14276237:A:C	50	100	1	0.05628
7:14276425:G:A	50	100	0.99	0.2204
7:14276468:C:T	50	100	0.99	0.22
7:14276568:G:A	50	100	0.99	0.08551
7:14276629:G:T	50	100	1	0.01616
7:14276866:T:C	50	100	1	0.05628
7:14277022:T:C	50	96	0.85	0.1028
7:14277596:G:A	50	100	1	0.2208
7:14277792:G:A	50	100	1	0.2206
7:14278106:G:A	50	100	1	0.1336
7:14278409:A:G	50	98	0.94	0.1498
7:14278465:T:C	50	100	1	0.05574
7:14278650:C:T	50	100	1	0.0325
7:14278673:T:C	50	100	1	0.1336
7:14278782:A:G	50	100	1	0.1336
7:14278833:G:A	50	100	0.94	0.04158
7:14278884:C:T	50	100	1	0.1336
7:14278943:G:T	50	100	1	0.1367
7:14278953:A:C	50	100	1	0.05664
7:14278966:A:G	50	100	1	0.1336
7:14279019:T:C	50	100	0.97	0.05537
7:14279074:G:A	50	100	0.99	0.07716
7:14279119:T:C	50	100	0.87	0.01452
7:14279213:C:T	50	100	1	0.07698
7:14279214:G:C	50	100	1	0.1336
7:14279246:C:T	49	100	1	0.1336
7:14279266:G:C	50	100	1	0.1336
7:14279275:C:T	49	100	1	0.05519
7:14279287:C:T	49	100	1	0.1336
7:14279300:G:T	50	100	1	0.05519
7:14279361:C:G	49	100	1	0.1336
7:14279401:G:A	50	100	1	0.05664
7:14279504:G:A	50	100	1	0.221
7:14279622:C:T	50	100	0.99	0.134
7:14279635:A:T	50	100	0.99	0.219
7:14279669:G:A	50	100	1	0.01616
7:14279726:G:C	50	98	0.98	0.2197
7:14279732:C:A	50	100	1	0.02923
7:14279798:A:C	49	95.9	0.99	0.08479
7:14279807:C:T	49	93.9	1	0.221
7:14279843:A:C	50	100	1	0.01616
7:14279853:A:G	50	90	1	0.2193
7:14279876:C:G	50	90	0.99	0.08497
7:14280046:A:T	50	100	1	0.2193
7:14280290:C:G	50	100	1	0.01688
7:14280328:C:T	50	100	1	0.0797
7:14280485:A:G	48	100	0.99	0.2168
7:14280691:G:C	50	96	0.98	0.165
7:14280749:C:G	50	98	1	0.01652
7:14280768:T:A	50	96	1	0.01616
7:14280885:A:G	50	98	0.93	0.2322
7:14281139:A:G	50	100	0.97	0.04648
7:14281234:T:G	50	100	1	0.04339
7:14281362:G:A	44	79.5	0.98	0.22
7:14281417:C:A	49	100	1	0.06137
7:14281427:C:T	49	100	1	0.02923
7:14281461:A:G	48	100	1	0.01616
7:14281530:G:C	48	91.7	1	0.1269
7:14281849:C:T	50	96	0.88	0.08914
7:14282074:C:T	43	100	1	0.01271
7:14282083:T:C	42	95.2	1	0.01634
7:14282688:G:A	49	95.9	0.79	0.1035
7:14282781:A:G	50	100	1	0.01634
7:14282848:T:C	50	100	1	0.07771
7:14283022:T:G	48	93.8	0.75	0.02378
7:14283117:C:T	48	97.9	0.93	0.1663
7:14283131:A:T	48	93.8	0.93	0.2918
7:14283148:A:T	48	97.9	0.98	0.01162
7:14283151:C:A	48	93.8	0.95	0.2821
7:14283270:T:C	47	85.1	0.92	0.1485
7:14283284:T:G	46	97.8	0.66	0.03195
7:14283312:T:G	47	97.9	0.94	0.0423
7:14283603:G:A	48	95.8	0.99	0.1431
7:14283682:A:C	50	100	0.99	0.08243
7:14283802:G:C	50	100	1	0.1336
7:14283833:C:G	50	100	0.97	0.1941
7:14283882:T:A	49	100	1	0.061
7:14284196:C:T	49	98	0.97	0.1344
7:14284232:C:T	50	76	0.94	0.1391
7:14284247:A:G	49	87.8	1	0.1327
7:14284435:C:T	49	85.7	0.97	0.1336
7:14284561:C:T	50	98	0.95	0.02923
7:14284645:A:T	49	100	1	0.1314
7:14284817:T:C	47	100	0.95	0.07389
7:14285009:A:G	50	100	1	0.2151
7:14286256:C:T	50	100	1	0.1757
7:14286326:C:T	50	100	1	0.01616
7:14286499:C:T	50	100	0.99	0.0984
7:14286702:A:G	50	100	1	0.0984
7:14287334:G:T	50	100	1	0.03286
7:14287457:C:T	50	100	0.99	0.09822
7:14287548:C:T	50	98	0.91	0.01543
7:14287552:C:T	50	100	1	0.1345
7:14287685:A:T	50	100	0.98	0.08279
7:14287719:G:A	50	100	0.99	0.01634
7:14288030:G:T	50	98	0.96	0.4072
7:14288206:T:C	50	100	1	0.05592
7:14288341:A:G	49	100	1	0.09822
7:14288704:T:C	50	100	1	0.02505
7:14289848:G:A	50	100	1	0.1325
7:14290027:G:C	50	100	0.99	0.01616
7:14290104:A:G	50	100	0.99	0.09677
7:14290233:C:T	50	100	0.99	0.09822
7:14290358:T:A	50	100	0.99	0.09822
7:14290509:G:C	50	100	1	0.04031
7:14290663:T:C	50	100	0.9	0.01144
7:14291499:G:C	50	100	0.99	0.01616
7:14291756:T:A	50	100	1	0.061
7:14291797:T:C	49	100	1	0.07716
7:14291847:C:A	50	100	0.99	0.05047
7:14292167:T:C	50	100	0.97	0.2057
7:14292226:C:A	50	100	0.99	0.01616
7:14292298:C:T	50	100	1	0.07716
7:14292375:G:A	50	100	0.98	0.2057
7:14292402:C:T	50	100	0.99	0.01616
7:14292532:T:C	50	100	1	0.01852
7:14292762:A:C	50	98	0.99	0.063
7:14293408:C:A	50	100	1	0.03304
7:14293506:T:C	50	98	0.98	0.06264
7:14295219:A:G	50	100	1	0.1917
7:14295444:C:G	50	100	0.96	0.04012
7:14295758:A:C	50	98	0.96	0.01126
7:14295769:A:G	50	100	1	0.112
7:14296115:T:C	50	100	1	0.06155
7:14296278:C:T	50	98	1	0.2885
7:14296315:C:T	50	100	1	0.02524
7:14296521:C:T	50	100	0.89	0.0256
7:14296526:G:A	50	100	1	0.03994
7:14296839:G:A	50	100	1	0.09641
7:14297054:A:G	50	100	1	0.173
7:14297419:T:C	50	100	1	0.03413
7:14297862:G:A	50	100	0.98	0.2057
7:14298151:G:A	50	100	1	0.1739
7:14298175:T:C	50	98	0.97	0.0118
7:14298413:C:G	50	98	0.85	0.01543
7:14298422:G:C	50	100	1	0.1707
7:14298492:T:C	50	100	1	0.08388
7:14298504:C:T	50	100	0.98	0.05628
7:14298816:C:A	50	100	0.99	0.09641
7:14299521:A:G	50	100	0.98	0.4005
7:14299649:C:T	50	100	1	0.1747
7:14300000:G:T	50	100	0.99	0.09641
7:14300350:G:A	50	98	0.98	0.4844
7:14300625:C:T	50	100	0.99	0.03304
7:14301092:T:A	50	100	0.99	0.09822
7:14301135:C:A	50	100	0.99	0.09822
7:14301174:T:A	50	98	0.97	0.09005
7:14301253:C:T	50	100	0.96	0.04158
7:14301720:G:A	50	100	1	0.1756
7:14302147:T:C	50	100	0.98	0.01616
7:14302329:G:C	50	100	1	0.05755
7:14302762:C:T	50	98	1	0.02905
7:14302855:T:A	50	100	1	0.0561
7:14303315:G:T	50	100	1	0.07298
7:14303601:G:T	50	100	1	0.02869
7:14303841:T:C	50	100	0.99	0.03304
7:14303886:T:C	50	100	0.98	0.01616
7:14304085:A:T	48	100	0.96	0.01761
7:14304087:A:T	50	98	0.9	0.02905
7:14304888:G:C	50	100	0.9	0.02542
7:14304969:A:C	50	100	0.96	0.04248
7:14306303:T:A	50	98	0.98	0.08987
7:14306440:T:C	50	100	1	0.01906
7:14306563:T:C	50	100	0.98	0.0167
7:14306989:T:G	50	100	0.99	0.04085
7:14308374:T:A	50	94	0.87	0.1699
7:14308400:C:T	50	100	1	0.3148
7:14308706:G:A	50	100	1	0.063
7:14308784:T:A	50	100	1	0.3152
7:14308791:A:G	50	100	1	0.04303
7:14309308:A:G	50	100	0.97	0.03341
7:14309501:G:A	50	100	1	0.3199
7:14309651:C:A	50	100	1	0.0256
7:14310074:G:A	50	100	1	0.3286
7:14310545:C:G	50	100	1	0.0256
7:14310598:C:T	50	100	1	0.1068
7:14310677:A:G	50	100	0.98	0.01707
7:14310714:G:T	50	100	1	0.2257
7:14310860:C:T	50	100	1	0.09858
7:14310946:C:G	50	100	1	0.325
7:14310958:G:A	50	100	1	0.08969
7:14311000:C:T	50	100	1	0.2257
7:14311036:G:A	50	100	1	0.2257
7:14311039:G:A	50	100	1	0.2257
7:14311042:C:A	50	100	1	0.02869
7:14311067:A:G	50	100	1	0.2257
7:14311192:C:G	50	100	1	0.09895
7:14311445:A:G	50	88	0.88	0.06409
7:14311593:C:T	50	100	1	0.2289
7:14312110:A:G	50	100	0.98	0.3971
7:14312277:A:G	50	100	1	0.02578
7:14312376:A:G	50	100	1	0.2462
7:14312409:T:C	50	100	1	0.3279
7:14312816:G:A	50	100	1	0.3297
7:14313142:C:T	50	98	0.82	0.03286
7:14313260:C:G	50	100	0.99	0.09931
7:14313296:C:A	50	100	0.98	0.2035
7:14313297:G:A	50	100	1	0.01598
7:14313320:G:A	50	100	0.95	0.01598
7:14313346:A:T	50	100	0.96	0.09985
7:14313382:G:A	50	100	1	0.04267
7:14313383:C:T	49	100	1	0.07026
7:14313413:T:C	50	96	0.98	0.09768
7:14313472:G:A	50	100	1	0.01198
7:14313512:G:A	50	96	0.99	0.3324
7:14313574:C:T	50	100	0.98	0.01707
7:14313588:A:G	50	100	0.97	0.07226
7:14313590:C:T	50	100	1	0.0719
7:14313625:G:T	50	100	1	0.04321
7:14313638:C:T	50	100	1	0.07498
7:14313687:C:T	50	100	0.98	0.01725
7:14313690:C:T	50	100	1	0.07044
7:14313724:C:T	49	98	1	0.07262
7:14313732:C:A	49	100	0.98	0.2062
7:14313752:T:G	50	98	1	0.0728
7:14313987:C:G	50	100	0.99	0.3273
7:14314007:C:G	50	100	0.98	0.01725
7:14314164:A:C	50	100	0.98	0.02378
7:14314223:G:T	50	98	0.97	0.1135
7:14314224:C:A	50	100	0.99	0.0443
7:14314260:C:T	49	100	0.98	0.01725
7:14314279:A:G	50	96	0.99	0.06718
7:14314332:C:A	50	100	1	0.01216
7:14314404:T:C	50	100	1	0.02596
7:14314495:C:T	50	100	0.98	0.01725
7:14314562:G:C	50	100	0.92	0.0984
7:14314656:C:T	50	98	0.96	0.07335
7:14314845:A:T	50	100	0.94	0.05029
7:14314927:G:A	50	100	0.99	0.06935
7:14314936:G:C	50	100	0.99	0.07607
7:14314963:G:C	50	100	0.98	0.4686
7:14315133:C:T	48	100	0.99	0.07662
7:14315167:G:A	48	100	0.91	0.04484
7:14315183:A:G	49	100	1	0.04339
7:14315341:T:C	50	94	0.98	0.4552
7:14315392:C:T	50	92	0.96	0.4176
7:14315394:C:T	50	98	0.92	0.09967
7:14315465:A:C	50	98	0.96	0.08932
7:14315600:G:C	50	100	1	0.04339
7:14315756:T:C	50	94	0.9	0.2202
7:14315990:C:T	50	100	0.99	0.06028
7:14316033:G:A	50	94	0.98	0.07244
7:14316034:T:C	50	94	0.98	0.07244
7:14316047:G:A	50	94	0.98	0.01344
7:14316205:A:C	50	98	0.99	0.3195
7:14316295:G:C	50	100	1	0.222
7:14316313:A:C	50	98	0.99	0.06718
7:14316461:G:A	43	97.7	1	0.1403
7:14316510:A:G	43	100	0.98	0.01707
7:14316614:A:G	50	98	1	0.07298
7:14316619:A:C	50	92	0.99	0.07607
7:14316902:C:T	50	100	0.98	0.01707
7:14317087:C:T	38	92.1	0.98	0.144
7:14317209:C:G	43	100	1	0.07317
7:14317350:C:T	47	85.1	0.98	0.1743
7:14317548:G:T	50	98	0.95	0.05029
7:14317622:A:C	49	100	1	0.07317
7:14317643:C:A	49	89.8	0.98	0.1754
7:14318122:T:C	43	100	1	0.04375
7:14318255:G:A	50	100	0.98	0.01707
7:14318317:A:G	50	94	0.98	0.3206
7:14318374:C:T	50	100	1	0.0472
7:14318382:A:G	50	98	1	0.04357
7:14318472:C:A	50	100	0.99	0.3237
7:14318768:C:G	50	100	0.99	0.02941
7:14318950:T:C	50	100	0.99	0.08007
7:14319028:G:A	50	100	0.99	0.09931
7:14319193:C:T	50	100	0.73	0.01797
7:14319219:G:A	50	98	0.99	0.1371
7:14319255:T:A	50	98	0.98	0.2246
7:14319324:G:A	50	100	1	0.3244
7:14319371:G:C	50	98	1	0.07335
7:14319474:A:G	50	100	0.98	0.01634
7:14319730:A:G	50	98	0.98	0.09041
7:14319773:A:G	50	96	0.96	0.1322
7:14320019:C:T	50	100	0.98	0.01652
7:14320162:C:T	50	98	0.96	0.09659
7:14320227:T:C	50	96	0.97	0.1803
7:14320357:A:T	50	100	0.97	0.09277
7:14320372:G:C	50	98	0.98	0.09041
7:14320384:C:T	50	98	0.98	0.06064
7:14320409:A:G	50	98	0.99	0.158
7:14320581:A:G	50	100	0.99	0.1019
7:14320981:C:T	50	98	0.96	0.09622
7:14321067:G:T	50	100	1	0.04375
7:14321482:T:G	50	100	0.99	0.07625
7:14322269:T:C	50	98	0.96	0.4199
7:14322501:G:C	50	98	0.98	0.07662
7:14322610:T:C	50	100	0.98	0.01688
7:14323110:T:C	50	100	0.97	0.08007
7:14323313:C:T	50	98	0.95	0.3882
7:14323373:T:C	50	100	0.96	0.01688
7:14323704:C:T	50	100	0.93	0.04303
7:14324045:G:C	50	100	0.93	0.02633
7:14324641:T:G	50	98	0.69	0.01616
7:14324940:C:T	50	98	0.98	0.1049
7:14325236:G:C	50	98	0.97	0.08914
7:14325295:G:T	50	98	0.9	0.112
7:14325315:C:T	50	98	0.95	0.1117
7:14325555:T:C	50	98	0.98	0.1129
7:14325807:C:T	50	98	0.88	0.06137
7:14325991:G:C	50	100	0.94	0.2275
7:14326378:G:A	50	96	0.95	0.08678
7:14328282:A:G	50	98	0.97	0.1291
7:14328423:T:C	50	98	0.97	0.1314
7:14328492:T:C	50	98	0.97	0.1514
7:14328585:G:A	50	98	0.97	0.3493
7:14328819:T:A	50	98	0.95	0.2411
7:14329352:A:G	50	98	0.95	0.2291
7:14329535:G:A	50	100	0.95	0.2382
7:14329669:G:A	50	96	0.97	0.3548
7:14329742:G:A	50	100	0.94	0.05519
7:14329830:C:T	50	100	0.98	0.1122
7:14329868:C:A	50	100	0.84	0.01162
7:14330457:A:G	50	96	0.9	0.08569
7:14330471:C:T	50	98	0.82	0.03123
7:14331170:G:A	50	100	0.99	0.0216
7:14331407:G:A	50	100	0.94	0.06463
7:14331425:A:G	50	100	0.94	0.1501
7:14331799:G:A	50	100	0.8	0.03232
7:14331881:T:G	50	96	0.94	0.08769
7:14331913:C:T	50	98	0.93	0.1349
7:14331977:G:A	50	100	0.98	0.1122
7:14332384:G:A	50	100	0.95	0.2111
7:14332677:T:C	50	98	0.96	0.2259
7:14332855:T:G	50	100	0.98	0.142
7:14332913:G:A	50	100	0.98	0.02324
7:14333213:C:G	50	96	0.95	0.1158
7:14333486:A:G	50	96	0.74	0.04031
7:14333717:A:G	50	100	0.97	0.02233
7:14333775:C:T	50	100	0.99	0.02669
7:14334016:T:G	50	100	0.99	0.01525
7:14334089:C:T	50	100	0.95	0.2102
7:14334238:T:C	50	100	0.98	0.02487
7:14334397:C:T	50	90	0.86	0.2458
7:14334399:C:T	47	87.2	0.88	0.4159
7:14334570:G:A	50	98	0.94	0.2433
7:14334783:G:C	50	98	0.86	0.02487
7:14335415:A:G	50	100	0.74	0.04375
7:14335678:T:C	50	100	0.99	0.0216
7:14335818:A:G	50	100	0.98	0.1138
7:14335980:G:C	50	100	1	0.02923
7:14336352:A:G	50	98	0.94	0.2676
7:14336571:T:A	50	100	1	0.0285
7:14336624:A:G	50	98	0.92	0.08533
7:14336688:G:C	50	98	0.63	0.01707
7:14336798:A:G	50	98	0.93	0.08533
7:14337108:T:C	50	100	0.97	0.1935
7:14339123:T:C	50	98	0.94	0.10780000000000001
7:14339129:G:C	50	100	0.98	0.02505
7:14339166:C:T	50	100	0.98	0.09205
7:14339447:A:C	50	100	0.99	0.02451
7:14339626:A:C	50	98	0.98	0.1133
7:14339783:A:C	50	100	0.81	0.02977
7:14339934:T:C	50	96	0.95	0.2407
7:14340203:C:T	50	98	0.88	0.07861
7:14340997:T:A	50	98	0.94	0.02251
7:14340998:A:T	50	98	0.88	0.1398
7:14341971:C:T	50	96	0.94	0.3813
7:14342315:T:G	50	100	0.88	0.04956
7:14342352:C:A	50	100	1	0.01997
7:14342474:A:T	50	100	1	0.02197
7:14342721:T:C	50	94	0.92	0.08715
7:14343200:A:C	50	98	0.89	0.02324
7:14343771:T:A	50	96	0.91	0.1206
7:14344176:C:G	50	98	0.9	0.05229
7:14344471:G:T	50	100	1	0.02197
7:14345207:T:C	50	94	0.92	0.3159
7:14345665:A:G	50	96	0.93	0.1469
7:14346007:T:C	50	98	0.92	0.1256
7:14346161:C:T	50	100	0.92	0.2908
7:14346907:G:A	50	100	0.9	0.1491
7:14346982:G:C	50	96	0.91	0.4717
7:14347478:A:G	50	92	0.81	0.2244
7:14347795:T:G	50	98	0.76	0.03722
7:14347912:C:A	50	78	0.74	0.167
7:14348078:T:C	50	98	0.8	0.1017
7:14348598:A:T	50	90	0.87	0.2124
7:14348756:G:A	50	92	0.92	0.2139
7:14349019:C:G	50	98	0.95	0.2338
7:14349471:C:G	50	96	0.95	0.2342
7:14349617:C:A	50	98	0.89	0.05047
7:14349932:C:G	50	94	0.97	0.4096
7:14350138:T:C	50	96	0.83	0.04702
7:14350288:G:A	50	100	1	0.0216
7:14350410:C:A	50	100	1	0.01035
7:14350411:G:A	50	96	0.98	0.3951
7:14350438:C:T	50	98	0.96	0.3644
7:14350467:C:T	50	100	0.99	0.02033
7:14350560:C:G	50	100	0.66	0.01325
7:14350596:G:C	50	98	0.96	0.3627
7:14350708:T:C	50	98	0.92	0.01598
7:14350838:T:C	50	100	1	0.02052
7:14351111:G:A	50	100	1	0.04049
7:14351337:C:T	50	98	0.97	0.2342
7:14351415:G:C	50	100	1	0.01035
7:14351446:T:C	50	100	1	0.0216
7:14351552:T:G	50	100	1	0.0118
7:14351744:G:C	50	98	0.96	0.3184
7:14351801:A:G	50	96	0.98	0.4257
7:14352258:T:C	50	96	0.98	0.4179
7:14352302:T:C	50	100	0.97	0.2073
7:14352404:A:C	50	100	0.99	0.0394
7:14352793:C:G	50	100	0.99	0.0423
7:14354668:A:G	50	98	0.99	0.4488
7:14354966:A:G	50	100	1	0.01507
7:14355074:A:G	50	98	0.99	0.4617
7:14355434:T:C	50	100	1	0.02469
7:14355719:G:C	50	100	0.97	0.1865
7:14355867:C:T	50	100	0.94	0.03758
7:14356424:C:T	50	100	1	0.04049
7:14356457:G:A	50	100	0.9	0.0167
7:14356578:T:C	50	100	1	0.01162
7:14356579:C:A	50	100	1	0.0118
7:14356656:G:A	50	98	1	0.0679
7:14356729:G:A	50	100	1	0.04049
7:14356768:A:G	50	100	0.99	0.07789
7:14356792:T:C	50	100	0.99	0.08188
7:14356826:A:T	50	100	1	0.01507
7:14357202:T:A	50	100	0.99	0.07916
7:14357300:T:C	50	100	0.99	0.08115
7:14357389:G:A	50	100	0.99	0.08115
7:14357704:T:A	50	100	1	0.0158
7:14357875:T:C	50	98	1	0.08243
7:14357923:C:T	50	100	1	0.05501
7:14358371:T:C	50	100	1	0.02142
7:14358407:C:T	50	98	1	0.05519
7:14358444:C:A	50	98	1	0.04902
7:14358461:G:A	50	98	0.97	0.2186
7:14358609:C:A	50	100	0.99	0.03341
7:14358881:T:G	50	100	0.99	0.01489
7:14359276:G:T	50	98	1	0.04031
7:14359464:G:A	50	100	1	0.01107
7:14359527:G:A	50	98	1	0.04031
7:14360076:G:A	50	98	0.99	0.4379
7:14360419:C:T	50	100	1	0.03377
7:14361100:T:C	50	100	1	0.02142
7:14361610:T:C	50	100	1	0.09586
7:14362072:C:T	50	96	0.62	0.02814
7:14362431:C:A	50	100	0.98	0.02015
7:14362440:A:C	50	100	1	0.4586
7:14363084:G:C	50	100	1	0.02142
7:14363159:A:G	50	100	0.99	0.4599
7:14363826:T:G	50	100	1	0.01961
7:14364073:A:G	50	100	1	0.01961
7:14364174:A:T	50	100	1	0.4463
7:14364318:T:C	50	100	1	0.0216
7:14364469:A:C	50	100	1	0.01362
7:14364690:T:C	50	100	0.79	0.02251
7:14364981:A:G	50	100	1	0.4697
7:14365241:T:G	50	100	0.99	0.4056
7:14365462:T:C	50	100	1	0.01924
7:14365563:C:T	50	100	1	0.01362
7:14365680:G:C	50	100	1	0.02215
7:14365689:C:T	50	100	0.94	0.1196
7:14365746:T:C	50	100	1	0.01362
7:14365849:A:G	50	100	1	0.01688
7:14365855:T:A	50	100	1	0.01688
7:14365929:C:G	50	100	1	0.01362
7:14365980:A:T	50	98	1	0.478
7:14366477:T:C	50	100	1	0.0138
7:14366666:G:T	50	98	1	0.4771
7:14366740:T:A	50	100	0.86	0.01725
7:14366796:G:A	50	98	1	0.4782
7:14367673:A:G	50	100	0.99	0.02705
7:14368611:G:A	50	98	1	0.4541
7:14368667:C:G	50	98	1	0.4484
7:14368781:G:A	50	94	0.96	0.1848
7:14369124:T:C	50	100	0.98	0.02197
7:14369331:T:C	50	98	0.82	0.06064
7:14369414:A:C	50	98	1	0.4764
7:14369716:C:T	50	98	0.99	0.065
7:14370035:G:C	50	100	0.99	0.02687
7:14370826:A:G	50	98	1	0.4962
7:14370914:G:T	50	98	0.88	0.04702
7:14371436:A:T	50	100	1	0.4045
7:14372316:T:C	50	100	0.99	0.01216
7:14372644:T:C	50	98	1	0.4748
7:14372994:C:G	50	98	1	0.4749
7:14373008:C:A	50	98	0.99	0.04793
7:14373233:T:A	50	100	0.99	0.0216
7:14373264:G:A	50	98	0.83	0.02505
7:14373507:C:T	50	100	0.99	0.4317
7:14374807:C:T	50	98	0.99	0.4446
7:14375001:A:G	50	98	0.84	0.05102
7:14375384:A:T	50	100	1	0.4475
7:14375628:G:A	50	100	1	0.447
7:14375726:A:G	50	100	1	0.0216
7:14376155:C:T	50	100	0.98	0.4332
7:14376210:G:A	50	100	0.89	0.08878
7:14377038:A:C	50	100	1	0.0216
7:14377039:C:T	50	98	0.99	0.4613
7:14377542:T:A	50	98	0.99	0.4488
7:14379407:T:G	50	84	0.98	0.4811
7:14379571:G:T	50	98	0.99	0.4455
7:14379621:A:G	50	96	0.99	0.437
7:14380048:A:G	50	96	0.89	0.06191
7:14380887:A:G	50	98	0.98	0.4897
7:14380913:T:G	50	100	0.77	0.02342
7:14381193:T:C	50	100	0.84	0.01725
7:14381972:T:C	50	98	0.97	0.4659
7:14382290:A:T	50	92	0.96	0.4161
7:14382334:C:A	50	100	0.97	0.0138
7:14383475:G:A	50	92	0.95	0.2495
7:14383620:A:G	50	98	0.95	0.209
7:14383621:A:G	50	96	0.95	0.2645
7:14383858:G:C	50	98	0.85	0.03595
7:14383905:C:T	50	98	0.84	0.01216
7:14384027:C:G	50	96	0.89	0.06645
7:14384048:C:T	50	98	0.78	0.01434
7:14384859:C:T	50	100	0.87	0.02233
7:14384988:A:G	50	100	0.69	0.01271
7:14385053:G:T	50	92	0.91	0.3524
7:14385314:T:G	50	92	0.91	0.3686
7:14385493:G:A	50	94	0.88	0.2609
7:14385645:C:T	50	100	0.86	0.01162
7:14385737:C:T	50	100	0.86	0.01198
7:14386847:C:T	50	100	0.76	0.03359
7:14387091:C:G	50	96	0.88	0.4341
7:14387206:G:A	50	98	0.87	0.3842
7:14387357:C:G	50	98	0.92	0.1064
7:14387487:A:C	50	98	0.95	0.4597
7:14387606:G:A	50	98	0.87	0.02487
7:14387896:T:C	50	100	0.97	0.1932
7:14388124:G:T	50	100	0.97	0.1932
7:14388749:G:C	50	98	0.96	0.1048
7:14389100:T:A	50	98	0.96	0.1296
7:14389318:A:T	50	100	0.99	0.155
7:14389725:C:T	50	100	0.98	0.484
7:14390056:A:G	50	100	0.99	0.2554
7:14390260:T:G	50	100	0.96	0.01779
7:14390371:G:A	50	100	0.98	0.03214
7:14391363:C:T	50	100	0.96	0.01325
7:14391476:A:G	50	98	0.96	0.1064
7:14391942:T:C	50	100	0.99	0.09495
7:14391950:G:C	50	100	0.99	0.146
7:14392172:T:C	50	100	0.98	0.02415
7:14392174:T:C	50	98	0.94	0.02542
7:14392368:T:C	50	100	0.98	0.03014
7:14392464:G:C	50	100	1	0.01126
7:14392689:G:A	50	100	0.98	0.08914
7:14393241:G:A	50	100	0.98	0.03014
7:14393517:A:G	50	100	0.98	0.03032
7:14393989:A:G	50	100	0.99	0.1728
7:14394102:A:G	50	100	0.84	0.0236
7:14394452:A:G	50	100	0.96	0.01779
7:14394622:T:C	50	100	0.96	0.1084
7:14394714:T:C	50	100	1	0.01126
7:14395024:A:C	50	100	0.98	0.1576
7:14395028:T:A	50	100	0.99	0.1576
7:14395232:T:C	50	100	0.99	0.04938
7:14395485:T:A	50	100	0.99	0.0492
7:14395819:A:G	50	100	0.96	0.01779
7:14395821:A:T	50	100	0.99	0.4909
7:14395902:T:A	50	98	0.96	0.1572
7:14396239:G:A	50	100	0.98	0.03014
7:14396760:A:C	50	98	0.96	0.2255
7:14397136:T:A	50	100	0.98	0.0837
7:14397157:G:A	50	100	0.7	0.01634
7:14397192:A:G	50	100	0.99	0.4958
7:14397243:T:G	50	100	0.98	0.01761
7:14397459:A:G	50	98	0.96	0.1055
7:14397579:T:G	50	100	1	0.01779
7:14397708:T:C	50	100	0.96	0.1599
7:14397768:T:C	50	100	1	0.01779
7:14397972:T:C	50	100	1	0.01779
7:14398950:G:A	49	100	0.99	0.3295
7:14399079:G:T	50	100	0.99	0.2789
7:14399119:C:G	50	100	0.99	0.2789
7:14399195:A:G	50	100	0.73	0.01416
7:14399424:T:C	50	100	0.96	0.1038
7:14399459:T:A	50	100	0.99	0.3348
7:14400816:T:C	50	100	1	0.04648
7:14401030:T:C	50	100	0.99	0.02033
7:14401659:C:G	50	100	0.96	0.1077
7:14401988:C:A	50	90	0.93	0.4962
7:14401990:G:C	50	84	0.92	0.4735
7:14402728:G:C	50	100	0.97	0.102
7:14402820:C:T	50	100	0.98	0.197
7:14403410:A:T	50	100	0.97	0.2967
7:14403621:C:T	50	98	0.93	0.01071
7:14404267:C:T	50	98	0.99	0.4853
7:14404338:T:C	50	98	1	0.3725
7:14404385:G:C	50	98	1	0.4855
7:14404615:C:T	50	100	1	0.02469
7:14404769:T:C	50	98	0.97	0.1015
7:14404819:G:A	50	100	1	0.04702
7:14405154:T:C	50	100	1	0.02469
7:14405227:C:A	50	98	1	0.3794
7:14405255:T:A	50	98	0.98	0.3736
7:14405416:C:T	50	98	1	0.3729
7:14405615:G:A	49	100	0.97	0.02505
7:14405867:G:A	50	100	1	0.1057
7:14406281:A:G	50	100	1	0.04811
7:14406292:T:C	50	98	0.98	0.1017
7:14406353:T:G	50	100	1	0.3395
7:14406449:A:T	50	98	1	0.3727
7:14406459:G:C	50	100	1	0.02469
7:14406467:T:C	49	98	1	0.3727
7:14406614:A:G	50	100	1	0.02996
7:14406719:C:T	50	98	1	0.3727
7:14406738:A:C	50	100	1	0.01107
7:14407117:G:A	50	98	1	0.3785
7:14407342:T:C	50	98	1	0.3722
7:14407352:A:G	50	98	1	0.3722
7:14407432:A:T	50	98	1	0.3724
7:14407530:T:C	50	98	1	0.3722
7:14407708:C:T	50	100	1	0.372
7:14407741:T:C	50	100	1	0.372
7:14407924:A:T	50	100	1	0.4849
7:14407989:A:G	50	100	1	0.0167
7:14408103:G:A	50	100	1	0.104
7:14408315:G:A	50	100	1	0.3724
7:14408388:C:T	50	100	1	0.3787
7:14409016:C:T	50	100	1	0.3725
7:14409022:C:G	50	100	1	0.3725
7:14409023:T:C	50	100	1	0.3725
7:14409285:G:T	50	100	1	0.02306
7:14409313:C:G	50	100	1	0.3722
7:14409405:C:T	50	100	1	0.3727
7:14411035:C:A	50	100	1	0.1057
7:14411128:T:C	50	100	1	0.3727
7:14411212:G:A	50	100	1	0.3722
7:14411282:C:T	50	100	0.98	0.08606
7:14411447:A:T	50	100	1	0.3722
7:14411614:C:T	50	100	1	0.3724
7:14412032:T:G	50	100	0.99	0.1331
7:14412293:T:A	50	98	1	0.1745
7:14412311:T:C	50	98	1	0.1757
7:14412405:C:G	50	100	1	0.02959
7:14412619:G:A	50	100	1	0.1009
7:14412845:A:G	50	100	1	0.3715
7:14412989:A:G	50	100	0.98	0.02469
7:14413216:C:T	50	98	0.93	0.01452
7:14413254:C:G	50	100	1	0.3733
7:14413255:A:G	50	100	1	0.3733
7:14413310:A:G	50	100	1	0.02469
7:14413319:T:A	50	100	1	0.374
7:14413436:G:A	50	100	1	0.3725
7:14413525:G:C	50	100	1	0.02977
7:14413585:G:C	50	100	1	0.07498
7:14413597:G:A	50	100	1	0.01107
7:14413641:A:G	50	100	0.99	0.01961
7:14413874:G:C	50	100	0.69	0.02106
7:14414007:G:A	50	100	1	0.08606
7:14414210:G:A	50	100	0.99	0.3524
7:14414212:G:C	50	100	1	0.03086
7:14414232:T:C	50	100	1	0.1427
7:14414239:A:C	50	100	1	0.02687
7:14414440:G:A	50	100	1	0.1204
7:14414532:A:T	50	100	1	0.01126
7:14414730:G:A	50	100	1	0.3526
7:14414944:A:G	50	100	1	0.01126
7:14414982:T:C	50	98	0.99	0.3531
7:14415357:T:C	50	96	1	0.321
7:14415512:C:T	50	100	1	0.01126
7:14415534:T:C	49	93.9	1	0.3212
7:14415634:T:C	50	100	1	0.3488
7:14415638:T:C	50	100	1	0.02996
7:14415735:G:A	50	100	1	0.321
7:14415870:A:G	50	100	1	0.2954
7:14415896:A:C	50	100	1	0.02542
7:14416038:T:C	50	100	0.77	0.01997
7:14416097:C:T	50	98	1	0.3208
7:14416143:T:C	50	100	1	0.01107
7:14416262:T:C	50	100	1	0.321
7:14416495:C:T	50	100	1	0.3206
7:14416533:C:T	50	100	1	0.3208
7:14416706:C:T	50	100	1	0.3206
7:14416860:C:T	50	100	0.99	0.01144
7:14416958:C:T	50	100	1	0.3208
7:14417187:A:G	50	100	0.93	0.0354
7:14417207:C:A	50	100	1	0.3208
7:14417277:C:T	50	100	1	0.3208
7:14417648:C:T	50	100	1	0.02977
7:14417939:T:A	50	100	1	0.321
7:14417985:A:G	50	100	1	0.3214
7:14418053:T:C	50	100	1	0.01035
7:14418192:A:G	50	100	1	0.02977
7:14418272:A:T	49	95.9	1	0.3183
7:14418275:T:A	49	95.9	1	0.3192
7:14418338:C:T	49	93.9	1	0.3076
7:14418346:T:C	48	91.7	1	0.3063
7:14418369:G:A	49	81.6	0.98	0.305
7:14418371:G:A	48	81.2	0.97	0.3045
7:14418392:T:C	49	87.8	0.93	0.2032
7:14418809:C:T	50	100	0.99	0.02542
7:14419030:A:G	50	100	1	0.1427
7:14419089:C:T	50	100	1	0.2885
7:14419351:T:C	50	100	1	0.02469
7:14419560:C:T	50	98	0.83	0.01216
7:14419655:G:C	50	100	1	0.02505
7:14419732:G:C	50	100	1	0.2887
7:14420201:T:A	50	100	1	0.3214
7:14420540:T:C	50	98	0.99	0.03849
7:14420657:A:G	50	100	1	0.01089
7:14420712:G:T	50	100	1	0.3208
7:14421152:T:C	50	100	1	0.1204
7:14421452:A:G	50	100	1	0.3224
7:14421647:A:G	50	100	1	0.02505
7:14421767:G:C	50	100	1	0.3215
7:14421894:A:G	50	98	0.98	0.03831
7:14422383:C:T	50	100	1	0.3152
7:14422830:T:C	50	100	0.98	0.03105
7:14422842:T:G	50	100	1	0.3678
7:14423312:A:C	50	100	1	0.2968
7:14423401:T:C	50	100	1	0.2898
7:14423410:G:A	50	100	1	0.02524
7:14423952:A:G	50	100	0.99	0.4822
7:14424042:C:T	50	100	1	0.01997
7:14424324:T:G	50	100	1	0.2758
7:14424476:A:G	50	100	1	0.3219
7:14424493:G:A	50	100	1	0.2907
7:14424980:C:A	50	100	1	0.1734
7:14425459:C:G	50	100	1	0.2801
7:14425485:A:G	50	100	1	0.3219
7:14425611:T:C	50	100	0.98	0.1411
7:14425810:C:T	50	100	1	0.2894
7:14426105:A:C	50	100	1	0.03123
7:14426267:G:A	50	100	0.97	0.2438
7:14426641:A:G	50	100	0.99	0.03086
7:14426745:C:G	50	100	0.9	0.01198
7:14427101:G:C	50	100	0.97	0.1044
7:14427127:T:C	50	100	0.99	0.03141
7:14427645:C:A	50	100	1	0.02487
7:14428506:T:C	50	100	1	0.01198
7:14428834:C:T	50	100	1	0.02796
7:14429012:T:A	50	100	0.99	0.1324
7:14429040:T:C	50	100	1	0.01198
7:14429378:A:G	50	100	1	0.01089
7:14429533:C:T	50	100	0.99	0.1151
7:14429699:G:A	50	100	0.99	0.1204
7:14429732:C:A	50	100	1	0.01198
7:14429833:A:C	50	100	0.99	0.1204
7:14429957:G:A	50	100	0.98	0.03232
7:14430021:T:C	50	100	0.98	0.3085
7:14430221:A:T	50	100	0.99	0.1325
7:14430435:C:A	50	100	1	0.01126
7:14431172:C:T	50	100	1	0.1324
7:14431750:T:C	50	100	1	0.1324
7:14431756:A:C	50	100	0.98	0.02033
7:14431838:T:C	50	100	1	0.1324
7:14432125:T:A	50	100	1	0.1325
7:14432327:A:G	50	100	1	0.01198
7:14432373:G:A	50	100	0.94	0.1035
7:14432593:A:G	50	100	0.89	0.02433
7:14432835:T:G	50	100	0.97	0.03141
7:14432997:G:A	50	100	1	0.02179
7:14433066:G:A	50	100	1	0.01198
7:14433124:C:G	50	100	1	0.1325
7:14433219:C:T	50	100	1	0.1206
7:14433328:A:G	50	100	0.98	0.03849
7:14433491:T:C	50	100	0.98	0.1098
7:14433494:G:T	50	100	1	0.01253
7:14434168:G:C	50	100	1	0.03086
7:14434179:T:A	50	100	1	0.1265
7:14434188:C:T	50	100	1	0.1202
7:14434686:T:C	50	100	1	0.2391
7:14434687:T:A	50	100	1	0.01107
7:14434693:A:G	50	100	1	0.01107
7:14435199:C:T	50	100	0.98	0.02959
7:14435555:C:T	50	98	0.99	0.2956
7:14435823:T:C	50	100	0.98	0.02959
7:14435968:C:T	50	100	0.99	0.1206
7:14436018:A:T	50	100	1	0.01107
7:14436262:A:C	50	100	0.99	0.02959
7:14436490:C:G	50	100	0.99	0.3233
7:14436526:G:A	50	100	1	0.01107
7:14436556:C:T	50	100	1	0.1006
7:14436566:T:A	50	100	0.98	0.3233
7:14436586:A:C	50	100	0.99	0.1629
7:14436935:T:C	50	100	1	0.1151
7:14437482:T:C	50	100	0.99	0.3511
7:14438001:T:C	50	100	1	0.02487
7:14438005:G:A	50	100	1	0.07534
7:14438180:C:T	50	100	1	0.01107
7:14438658:C:A	50	100	1	0.2685
7:14438882:T:C	50	100	0.98	0.02106
7:14438902:C:A	50	100	1	0.2391
7:14439226:G:C	50	100	1	0.01107
7:14439366:C:T	50	100	1	0.07516
7:14439487:C:G	50	100	1	0.1638
7:14439842:A:G	50	98	1	0.1632
7:14439846:C:T	50	100	1	0.0285
7:14440038:A:G	50	100	1	0.08515
7:14440302:C:T	50	100	1	0.02959
7:14440507:A:G	50	100	1	0.02959
7:14440739:C:T	50	100	1	0.07625
7:14441009:C:G	50	100	1	0.01107
7:14441394:T:G	50	100	1	0.0285
7:14441675:C:A	50	100	1	0.2404
7:14442145:T:C	50	100	1	0.2398
7:14442388:T:C	50	100	1	0.0659
7:14442600:A:G	50	100	1	0.08533
7:14443085:T:C	50	100	0.98	0.01271
7:14443438:A:G	50	100	0.99	0.3804
7:14443507:G:A	50	100	1	0.01017
7:14443593:C:T	50	100	0.99	0.06009
7:14443662:C:A	50	100	0.98	0.02124
7:14443860:G:C	50	100	1	0.06627
7:14443887:T:A	50	100	1	0.01107
7:14443950:T:G	50	100	1	0.06627
7:14444501:T:C	50	100	1	0.02487
7:14444563:T:C	50	100	0.99	0.3805
7:14444585:G:A	50	100	1	0.2402
7:14444728:T:C	50	100	0.88	0.02415
7:14445351:A:G	50	100	1	0.06554
7:14445761:C:T	50	100	1	0.02487
7:14445778:C:T	50	100	1	0.02487
7:14445838:C:T	50	100	1	0.07662
7:14446021:C:G	50	100	1	0.01107
7:14446143:C:G	50	100	1	0.07662
7:14446169:T:C	50	100	1	0.09277
7:14446193:G:A	50	100	0.99	0.3807
7:14446504:C:A	50	100	1	0.1616
7:14446558:A:G	50	100	0.97	0.02941
7:14446746:A:T	50	100	1	0.06572
7:14447033:A:G	50	100	1	0.06554
7:14447048:A:G	50	100	0.99	0.3805
7:14447069:G:A	50	100	1	0.08987
7:14447332:T:C	50	100	1	0.24
7:14447485:C:G	50	100	0.98	0.02469
7:14447798:C:T	50	100	1	0.02959
7:14447883:A:T	50	100	0.92	0.0512
7:14447938:C:T	50	100	0.98	0.02106
7:14448205:C:T	50	100	1	0.02959
7:14448238:A:G	50	100	1	0.06554
7:14448391:A:T	50	100	0.99	0.2391
7:14448452:C:T	50	100	1	0.05919
7:14448598:C:T	50	100	1	0.02741
7:14448729:C:T	50	100	1	0.01107
7:14448981:T:C	50	100	1	0.05483
7:14449252:G:A	50	100	0.99	0.24
7:14449556:A:C	50	100	1	0.03522
7:14449933:G:C	50	100	1	0.01107
7:14450112:A:T	50	100	1	0.2393
7:14450446:C:G	50	100	0.99	0.0285
7:14450505:A:T	50	100	1	0.2393
7:14450568:C:T	50	100	1	0.1133
7:14450740:G:A	50	100	1	0.1022
7:14451266:A:C	50	100	0.99	0.3103
7:14451280:T:C	50	100	1	0.01107
7:14451403:G:C	50	100	1	0.2398
7:14451883:A:T	50	100	0.96	0.03159
7:14452109:C:T	50	100	1	0.3804
7:14452113:G:A	50	100	1	0.2393
7:14452137:C:A	50	100	1	0.2393
7:14452309:C:G	50	100	1	0.1044
7:14452933:A:G	50	100	1	0.3544
7:14453003:A:G	50	100	1	0.0935
7:14453374:C:T	50	100	1	0.08606
7:14453532:C:G	50	100	1	0.04739
7:14453737:A:G	50	100	0.94	0.01271
7:14453788:A:T	50	100	0.98	0.01924
7:14453810:C:G	50	100	1	0.3511
7:14453835:C:T	50	100	1	0.3617
7:14454063:G:A	50	100	1	0.1133
7:14454503:C:T	50	100	1	0.09096
7:14454527:T:A	50	100	1	0.1162
7:14454570:C:T	50	100	0.99	0.3094
7:14454883:G:A	50	100	1	0.3555
7:14454972:G:A	50	100	1	0.3814
7:14455143:T:C	50	100	0.63	0.0158
7:14455217:A:G	50	100	1	0.4955
7:14455447:A:G	50	100	1	0.01107
7:14455465:A:T	50	100	0.97	0.02796
7:14456078:A:T	50	100	1	0.05646
7:14456144:T:C	50	100	1	0.01107
7:14456338:C:G	50	100	1	0.01107
7:14456931:A:C	50	100	1	0.04757
7:14457060:A:C	50	100	0.95	0.01289
7:14457190:T:C	50	100	1	0.3816
7:14457528:T:A	50	100	1	0.3604
7:14457730:A:G	50	100	0.95	0.02415
7:14458084:C:A	50	100	0.98	0.02796
7:14458138:C:T	50	100	1	0.3607
7:14458165:C:A	50	100	0.97	0.02142
7:14458217:C:T	50	100	1	0.1019
7:14458543:A:G	50	100	1	0.3489
7:14458617:G:A	50	100	1	0.04847
7:14458663:C:T	50	100	0.97	0.06209
7:14458820:C:A	50	100	0.94	0.01107
7:14458829:C:T	50	100	1	0.02524
7:14458845:A:G	50	100	1	0.4955
7:14458982:C:T	50	100	1	0.01107
7:14459041:G:A	50	100	0.99	0.01107
7:14459197:C:T	50	100	1	0.1019
7:14459335:A:G	50	100	0.99	0.02142
7:14459991:G:C	50	100	1	0.3931
7:14460329:T:C	50	100	1	0.4953
7:14460440:C:A	50	100	1	0.09931
7:14460588:G:C	50	100	1	0.3607
7:14460872:C:A	50	100	1	0.382
7:14460892:A:G	50	100	1	0.1022
7:14460955:A:G	50	100	1	0.494
7:14461127:G:A	50	100	1	0.382
7:14461241:A:G	50	100	0.99	0.02796
7:14461393:T:C	50	100	1	0.01107
7:14461850:T:A	50	100	1	0.01107
7:14461864:C:T	50	100	1	0.04412
7:14461888:G:A	50	100	1	0.04866
7:14461908:C:T	50	100	1	0.382
7:14461969:G:A	50	100	1	0.01598
7:14462138:C:T	50	100	1	0.4953
7:14462300:G:A	50	96	1	0.09423
7:14462514:G:T	50	100	1	0.01107
7:14462552:A:C	50	100	0.99	0.02796
7:14462630:C:T	50	100	1	0.3822
7:14462690:C:T	50	100	1	0.01107
7:14462707:C:G	50	100	1	0.1026
7:14462851:G:C	50	100	1	0.01616
7:14463008:A:T	50	100	1	0.02142
7:14463045:G:A	50	100	1	0.4504
7:14463080:C:A	50	100	0.99	0.02796
7:14463201:A:G	50	100	1	0.03504
7:14463281:A:G	50	100	1	0.4846
7:14463368:T:G	50	100	1	0.09423
7:14463453:T:C	50	100	0.98	0.1224
7:14463548:T:C	50	100	1	0.01162
7:14463928:G:A	50	100	1	0.4753
7:14464133:C:T	50	100	0.95	0.01271
7:14464168:G:T	50	100	1	0.3814
7:14464409:T:C	50	100	1	0.02142
7:14464456:A:G	50	100	1	0.02251
7:14464467:T:C	50	100	1	0.0915
7:14464563:A:G	50	100	1	0.05701
7:14464700:G:A	50	100	1	0.05701
7:14464861:C:T	50	100	0.98	0.4749
7:14464973:G:C	50	100	1	0.02524
7:14465007:T:C	50	100	1	0.4779
7:14465124:T:C	50	100	1	0.02288
7:14465135:A:G	50	98	1	0.08733
7:14465313:T:C	50	98	1	0.3813
7:14465339:G:C	50	100	1	0.02306
7:14465416:A:G	50	100	1	0.4749
7:14465422:A:G	50	100	1	0.474
7:14465426:T:C	50	100	1	0.4749
7:14465586:T:A	50	100	1	0.05156
7:14465938:G:C	50	100	1	0.01325
7:14466069:T:C	50	100	1	0.4771
7:14466097:A:G	50	100	1	0.4769
7:14466660:A:C	50	100	1	0.3831
7:14466679:A:T	49	100	1	0.0699
7:14466725:A:G	50	100	1	0.4769
7:14466855:T:A	50	100	1	0.05701
7:14466858:A:G	50	100	1	0.02179
7:14467081:T:C	50	100	0.89	0.01144
7:14467159:G:T	50	100	1	0.02651
7:14467434:T:A	50	100	1	0.3831
7:14467464:C:T	50	100	0.98	0.04775
7:14467501:C:T	50	100	1	0.09277
7:14467573:A:G	50	100	1	0.4771
7:14467677:A:T	50	100	1	0.4769
7:14468048:A:G	50	100	1	0.4769
7:14468126:T:C	50	100	1	0.4769
7:14468253:C:G	50	100	1	0.4769
7:14468275:G:A	50	100	1	0.3831
7:14468320:C:G	50	100	1	0.4769
7:14468666:G:C	50	100	0.96	0.06718
7:14468733:C:T	49	100	1	0.01943
7:14468837:A:G	50	100	0.97	0.08678
7:14468898:A:T	50	100	1	0.07026
7:14468967:C:T	50	100	1	0.06245
7:14469161:T:C	50	100	0.98	0.02524
7:14469235:T:C	50	100	0.99	0.476
7:14469279:C:T	50	100	0.99	0.4757
7:14469683:A:G	50	100	0.99	0.4508
7:14469758:G:A	50	100	0.95	0.01289
7:14469896:C:T	50	100	1	0.09205
7:14470342:T:C	50	100	1	0.4539
7:14470661:C:T	50	100	1	0.4539
7:14470987:A:T	50	100	1	0.4539
7:14471070:C:G	50	100	1	0.4539
7:14471186:T:C	38	92.1	0.94	0.08842
7:14471244:C:T	48	95.8	0.8	0.03903
7:14471480:T:G	46	100	0.97	0.2894
7:14471829:C:A	50	100	1	0.4833
7:14471984:C:A	50	100	1	0.09441
7:14473017:A:G	50	100	0.95	0.02451
7:14473361:C:A	50	98	1	0.4575
7:14473771:G:T	50	98	0.98	0.09423
7:14473813:T:C	50	100	0.98	0.09441
7:14473880:A:G	50	100	1	0.03014
7:14474258:C:T	50	100	1	0.3871
7:14474260:C:T	50	100	1	0.01307
7:14474561:T:A	50	100	0.98	0.09641
7:14474877:G:A	50	100	1	0.09622
7:14474919:A:C	50	100	0.98	0.3575
7:14475243:T:C	50	100	1	0.06354
7:14475245:T:A	50	100	1	0.07226
7:14475700:T:G	50	100	0.97	0.08914
7:14475719:C:A	50	100	1	0.3871
7:14475778:C:T	50	100	1	0.07208
7:14475790:T:C	50	98	1	0.358
7:14475824:G:A	50	100	1	0.06845
7:14475868:T:G	50	100	1	0.06009
7:14475951:T:C	50	100	1	0.08914
7:14476149:T:A	50	100	1	0.3464
7:14476160:A:G	50	100	0.79	0.01688
7:14476262:C:T	50	100	1	0.4533
7:14476777:C:T	49	100	0.95	0.03214
7:14476979:C:T	50	100	1	0.0256
7:14477045:C:T	50	100	0.94	0.02778
7:14477281:T:G	50	100	1	0.0256
7:14477352:T:C	50	100	0.93	0.0256
7:14477925:A:G	50	100	1	0.02996
7:14478046:G:A	50	100	0.95	0.05102
7:14478352:G:A	50	100	1	0.4542
7:14478394:G:A	50	98	1	0.3535
7:14478427:C:T	50	100	1	0.3818
7:14478430:A:C	50	100	0.94	0.02778
7:14478653:G:C	50	100	1	0.4831
7:14478673:G:C	50	100	1	0.03014
7:14479677:A:T	50	100	1	0.03304
7:14479785:A:G	50	100	1	0.02996
7:14480004:T:C	50	100	0.97	0.01162
7:14480238:T:C	50	100	1	0.04847
7:14480702:A:C	50	100	0.97	0.05138
7:14480834:A:G	50	100	1	0.02996
7:14481463:C:A	50	98	0.99	0.09477
7:14481941:C:T	50	100	0.99	0.4611
7:14482246:A:G	50	100	0.99	0.4777
7:14482489:G:A	50	100	0.97	0.02324
7:14482804:A:T	50	100	0.99	0.3533
7:14482856:G:C	50	100	1	0.02977
7:14483147:T:A	50	100	0.98	0.03631
7:14483252:G:A	50	98	0.98	0.09132
7:14483265:C:T	50	100	0.98	0.4432
7:14483492:A:G	50	100	1	0.03014
7:14483548:G:A	50	100	0.94	0.02306
7:14483629:C:T	50	100	1	0.0256
7:14483697:G:A	50	100	0.99	0.04339
7:14483847:G:C	50	98	0.99	0.4267
7:14483897:A:C	50	96	0.84	0.06899
7:14484222:A:G	50	100	0.99	0.05519
7:14484300:T:C	50	100	0.96	0.04484
7:14484628:C:A	50	98	0.99	0.364
7:14484679:C:T	50	100	1	0.03014
7:14484762:A:G	50	98	1	0.3756
7:14485253:T:C	50	100	0.98	0.09604
7:14485363:A:T	50	100	0.99	0.4463
7:14485508:T:C	50	100	0.98	0.1826
7:14485977:G:T	50	100	0.98	0.01107
7:14486068:T:A	50	98	0.97	0.07298
7:14486114:G:A	50	100	1	0.02542
7:14486121:T:A	50	100	0.98	0.01107
7:14486236:C:G	50	100	0.99	0.06028
7:14486360:G:C	50	100	0.97	0.3508
7:14486475:C:T	50	100	0.99	0.4216
7:14486491:A:C	50	100	0.96	0.06046
7:14486521:G:A	50	100	0.99	0.4116
7:14486602:T:C	50	100	1	0.3464
7:14487132:G:A	50	100	1	0.03086
7:14487695:G:A	50	96	0.98	0.3513
7:14487701:C:A	50	100	0.99	0.4076
7:14487882:G:A	50	100	0.99	0.4083
7:14488280:G:A	50	98	0.97	0.09731
7:14488590:T:C	50	98	0.98	0.4779
7:14488629:G:A	50	100	0.99	0.02542
7:14488848:A:C	50	98	0.95	0.0354
7:14488953:A:C	50	100	0.99	0.1213
7:14488999:C:T	50	100	1	0.03032
7:14489298:A:G	50	98	0.98	0.3528
7:14489450:T:C	50	100	1	0.0305
7:14489583:C:T	50	100	0.94	0.02451
7:14489874:T:A	50	100	0.99	0.02996
7:14489990:G:A	50	100	0.96	0.01924
7:14490028:A:C	50	100	1	0.03032
7:14490415:T:C	50	100	1	0.03032
7:14490506:T:C	50	100	1	0.0305
7:14490541:T:C	50	100	0.99	0.4276
7:14491087:T:A	50	100	1	0.02052
7:14491106:C:G	50	100	0.98	0.05901
7:14491388:G:A	50	100	0.98	0.4444
7:14492153:A:C	50	100	1	0.02033
7:14492984:C:T	50	100	1	0.01107
7:14493078:C:G	50	98	0.96	0.04448
7:14493142:T:A	50	100	0.97	0.09114
7:14493963:T:C	49	98	0.94	0.3531
7:14494142:T:G	50	100	0.97	0.3613
7:14494452:A:G	50	100	1	0.05247
7:14494623:G:A	50	100	0.98	0.1029
7:14494695:A:G	50	100	0.99	0.3729
7:14495456:A:G	50	100	0.94	0.02923
7:14495612:G:T	50	100	1	0.01126
7:14495883:G:A	50	100	0.98	0.05265
7:14495898:C:G	50	100	0.99	0.4277
7:14495925:A:C	50	100	0.99	0.0541
7:14495936:C:G	50	100	0.98	0.4285
7:14495983:T:C	50	100	1	0.05138
7:14496422:C:A	50	100	1	0.08406
7:14496592:A:C	50	100	0.68	0.01235
7:14496710:C:T	49	100	0.67	0.01362
7:14497037:C:T	50	100	0.99	0.02887
7:14497227:A:G	50	100	0.99	0.4305
7:14497383:A:G	50	100	0.97	0.0138
7:14497599:C:T	50	100	1	0.08188
7:14497651:G:A	50	100	1	0.02905
7:14497776:C:G	50	100	1	0.02905
7:14498233:G:T	50	100	1	0.02741
7:14498824:G:A	50	100	1	0.195
7:14498852:G:T	50	100	0.8	0.01344
7:14498954:A:G	50	98	0.86	0.03813
7:14499612:A:T	50	100	1	0.1118
7:14499697:T:C	50	100	1	0.02487
7:14499881:G:C	50	100	0.97	0.02723
7:14500425:G:A	50	100	1	0.01507
7:14500459:C:T	50	100	1	0.02741
7:14501252:A:T	50	100	1	0.08224
7:14501270:C:T	50	100	1	0.0158
7:14501687:C:G	50	100	1	0.0532
7:14501738:A:G	50	100	1	0.3771
7:14502015:T:C	50	100	1	0.4199
7:14502374:T:C	50	100	0.92	0.01344
7:14503211:T:G	50	100	0.99	0.1979
7:14503264:A:G	50	100	1	0.1788
7:14503420:C:T	50	100	1	0.01707
7:14504531:T:C	50	100	1	0.05301
7:14504561:C:T	50	100	0.97	0.01325
7:14504562:A:G	50	100	1	0.4956
7:14505265:G:A	50	100	1	0.1665
7:14505421:C:T	50	100	1	0.1937
7:14505448:C:T	50	100	1	0.02905
7:14505522:C:A	50	100	0.99	0.4572
7:14505949:C:T	50	100	1	0.05428
7:14505994:A:T	50	100	0.81	0.01307
7:14506154:T:C	50	100	0.95	0.03195
7:14506495:G:A	50	100	0.99	0.0216
7:14506959:G:C	50	100	1	0.4564
7:14507667:C:T	50	98	0.95	0.02614
7:14507824:C:T	50	100	1	0.4882
7:14508176:A:G	50	100	1	0.01543
7:14508346:C:T	50	100	0.94	0.03159
7:14508405:C:T	50	100	1	0.3778
7:14508479:C:T	50	100	0.99	0.02487
7:14508549:G:A	50	100	0.99	0.02487
7:14508585:T:A	50	100	1	0.02705
7:14508697:A:G	50	100	0.99	0.02487
7:14508812:G:A	50	100	0.99	0.02487
7:14508848:G:A	50	100	0.99	0.02487
7:14508955:T:C	50	100	1	0.4699
7:14508988:C:T	50	100	0.99	0.02487
7:14509140:T:C	50	100	1	0.0354
7:14509326:G:A	50	100	1	0.09822
7:14509417:C:A	50	100	0.98	0.04811
7:14509420:T:C	50	100	1	0.4766
7:14509582:C:G	50	100	1	0.1325
7:14509837:G:A	50	100	1	0.474
7:14509951:T:G	50	100	1	0.4764
7:14510012:A:C	50	100	1	0.4305
7:14510351:G:T	50	100	1	0.4503
7:14510713:G:A	50	100	1	0.4261
7:14511091:G:A	50	100	1	0.01434
7:14511599:A:T	50	100	0.84	0.05138
7:14511665:C:T	50	100	1	0.4884
7:14511789:C:T	50	100	1	0.4853
7:14512376:A:T	50	100	0.98	0.04829
7:14513256:G:A	50	100	1	0.05592
7:14513294:C:T	50	100	1	0.02977
7:14513365:T:C	50	100	1	0.0561
7:14513434:G:A	50	100	0.96	0.02542
7:14513847:A:G	50	100	1	0.4267
7:14514200:C:A	50	100	1	0.4479
7:14514619:A:T	50	100	0.91	0.02996
7:14514832:C:T	50	100	1	0.431
7:14514854:G:C	50	100	1	0.01598
7:14514921:G:A	50	100	0.96	0.1102
7:14515104:G:A	50	100	1	0.4234
7:14515402:T:A	50	100	1	0.4236
7:14515540:T:C	50	100	1	0.4325
7:14515708:G:C	50	100	1	0.4243
7:14515947:C:T	50	98	0.94	0.05338
7:14516854:A:T	50	100	0.99	0.4978
7:14516955:A:T	50	96	1	0.484
7:14517390:A:G	50	100	1	0.4858
7:14517423:C:A	50	100	1	0.4886
7:14517449:A:C	50	98	1	0.4849
7:14517709:G:A	50	100	1	0.4813
7:14517711:C:A	50	100	1	0.02469
7:14517754:A:G	50	100	1	0.4862
7:14518303:A:T	50	100	1	0.486
7:14518695:A:C	50	100	1	0.4982
7:14518925:G:C	50	100	1	0.4858
7:14519025:C:T	50	100	1	0.4847
7:14519220:A:G	50	100	1	0.05664
7:14519342:A:T	50	100	1	0.4857
7:14519462:A:G	50	100	1	0.4857
7:14519464:T:C	50	100	1	0.4857
7:14519537:C:T	50	100	0.99	0.4223
7:14519565:A:C	50	100	1	0.3611
7:14519579:T:G	50	100	1	0.4806
7:14519866:G:A	50	100	1	0.4817
7:14519980:C:T	50	100	1	0.486
7:14520083:G:A	50	100	1	0.01434
7:14520142:T:A	50	100	1	0.4862
7:14520308:T:A	50	100	1	0.4862
7:14520701:G:A	50	100	1	0.4804
7:14520799:C:G	50	100	1	0.03014
7:14521736:T:C	50	98	0.82	0.06118
7:14522042:G:A	50	100	1	0.4851
7:14522085:C:T	50	100	1	0.469
7:14522325:T:C	50	100	0.96	0.03123
7:14522385:T:C	50	100	1	0.476
7:14522483:C:A	50	100	1	0.4695
7:14522614:G:T	50	100	1	0.01107
7:14523182:A:G	50	100	1	0.447
7:14523299:A:C	50	100	1	0.4528
7:14523332:A:C	50	100	1	0.4129
7:14523410:G:C	50	100	1	0.01779
7:14523420:C:T	50	100	1	0.4855
7:14523588:T:A	50	100	1	0.04811
7:14523881:C:A	50	100	1	0.02052
7:14523940:A:G	50	100	1	0.4247
7:14524207:C:T	50	100	1	0.4245
7:14524224:T:C	50	100	1	0.01198
7:14524443:A:G	50	100	1	0.4247
7:14524481:C:T	50	100	1	0.01398
7:14524661:T:C	50	100	0.97	0.01924
7:14525849:G:A	50	100	1	0.04938
7:14526070:A:C	50	100	1	0.02687
7:14526533:T:C	50	100	1	0.02487
7:14526570:A:T	50	100	1	0.4978
7:14527263:G:A	50	100	1	0.06191
7:14527427:T:C	50	100	0.99	0.47
7:14527721:G:T	50	100	1	0.4742
7:14527997:T:A	50	100	0.95	0.02469
7:14528025:T:C	50	98	0.82	0.0345
7:14528090:T:A	50	100	1	0.4174
7:14528246:A:C	50	100	0.99	0.4779
7:14528304:A:G	50	100	1	0.102
7:14528622:G:A	50	100	1	0.468
7:14528673:T:C	50	100	0.99	0.1111
7:14528789:T:C	50	100	1	0.07934
7:14528961:C:T	50	100	1	0.4726
7:14529100:G:C	50	100	0.98	0.05265
7:14529185:G:A	50	100	1	0.4247
7:14529208:G:A	50	100	0.99	0.05901
7:14529220:T:G	50	100	0.99	0.05901
7:14529626:T:C	50	100	0.99	0.1737
7:14529661:C:G	50	100	0.99	0.08497
7:14529711:G:T	50	100	0.99	0.1737
7:14529942:T:C	50	100	0.99	0.169
7:14530051:A:G	50	100	1	0.1786
7:14530092:G:C	50	100	1	0.1786
7:14530105:C:G	50	100	1	0.1734
7:14530479:T:A	50	100	1	0.1736
7:14530567:A:G	50	100	1	0.1737
7:14530636:C:G	50	100	1	0.1736
7:14530646:G:A	50	100	1	0.1737
7:14530828:T:C	50	100	0.99	0.1209
7:14531137:C:T	50	100	1	0.01144
7:14531231:G:A	50	100	1	0.02342
7:14531427:A:G	50	100	1	0.4205
7:14531538:G:A	50	100	1	0.01144
7:14531672:T:G	50	100	1	0.01362
7:14531759:G:A	50	100	1	0.02487
7:14531963:C:T	50	100	1	0.4241
7:14532613:T:C	50	100	0.99	0.1202
7:14532728:C:T	50	100	1	0.01616
7:14533034:C:A	50	100	0.98	0.01198
7:14533180:T:C	50	100	0.9	0.01126
7:14533331:T:C	50	100	1	0.4668
7:14534057:G:C	50	100	1	0.01616
7:14534192:G:A	50	100	1	0.4
7:14534664:A:G	50	100	0.99	0.08261
7:14534942:C:T	50	100	1	0.1376
7:14535391:A:G	50	98	0.99	0.468
7:14535423:G:C	50	100	1	0.4383
7:14535555:T:C	50	100	1	0.4388
7:14535732:C:T	50	100	1	0.4492
7:14535832:C:A	50	100	1	0.4058
7:14535930:C:T	50	100	0.92	0.01053
7:14536538:C:A	50	100	0.92	0.1038
7:14536587:T:C	50	100	0.96	0.02487
7:14536848:C:A	50	100	0.99	0.453
7:14536850:A:C	50	100	0.99	0.08152
7:14537055:C:A	50	100	1	0.1369
7:14537601:A:G	50	100	0.97	0.01162
7:14537923:A:C	50	98	0.6	0.04067
7:14537946:G:A	50	100	1	0.01598
7:14538127:C:A	50	98	0.97	0.0817
7:14539426:A:G	50	100	0.99	0.4811
7:14539712:A:G	50	100	1	0.02977
7:14539719:C:T	50	100	1	0.406
7:14539945:G:C	50	100	0.99	0.01053
7:14540052:C:T	50	100	0.98	0.02487
7:14540053:A:T	50	100	0.99	0.4513
7:14540176:T:C	50	98	0.89	0.1836
7:14540283:C:T	50	100	0.94	0.01471
7:14540532:T:C	50	100	1	0.03922
7:14540838:T:C	50	100	1	0.03903
7:14541227:G:T	50	100	1	0.03486
7:14541682:A:G	50	100	0.99	0.05447
7:14541930:G:A	50	100	0.98	0.04956
7:14542480:G:T	50	100	0.98	0.0561
7:14542635:A:T	50	100	0.8	0.02269
7:14542713:A:T	50	100	0.98	0.3787
7:14542777:G:C	50	100	0.99	0.05156
7:14543418:G:A	49	100	1	0.01235
7:14544001:A:C	50	100	0.92	0.08406
7:14544015:C:T	50	100	1	0.118
7:14544185:T:C	50	100	0.99	0.4292
7:14544497:T:A	50	100	1	0.04303
7:14544612:G:A	50	100	1	0.1182
7:14544972:G:A	50	100	0.88	0.063
7:14544997:T:A	50	100	0.92	0.04539
7:14545640:G:A	50	100	1	0.04684
7:14545880:A:T	50	100	0.99	0.3807
7:14545888:C:G	50	100	0.98	0.3704
7:14545930:C:T	50	100	1	0.04684
7:14546403:G:A	50	100	1	0.04702
7:14547205:G:A	50	100	1	0.0325
7:14547230:A:C	50	100	1	0.05192
7:14547396:T:C	50	100	1	0.1565
7:14547574:G:A	50	100	1	0.1674
7:14547653:T:C	50	100	0.89	0.02215
7:14548264:C:A	50	100	0.97	0.0797
7:14548323:T:C	50	100	0.99	0.04702
7:14549047:G:T	50	100	0.78	0.01398
7:14549412:T:A	50	100	1	0.06209
7:14549413:T:A	50	100	0.98	0.4837
7:14549424:T:C	50	100	1	0.04702
7:14549497:T:C	50	100	1	0.04702
7:14549942:T:C	50	100	1	0.04466
7:14550007:T:C	50	100	1	0.04448
7:14550141:A:G	50	100	1	0.04448
7:14550362:A:G	50	100	1	0.01325
7:14550791:C:A	50	100	1	0.03268
7:14551021:G:A	50	100	1	0.159
7:14551121:T:G	50	100	1	0.1305
7:14551727:T:C	50	100	0.99	0.4354
7:14551749:A:G	50	100	1	0.1625
7:14551989:A:G	50	100	0.65	0.01235
7:14552342:C:T	50	100	1	0.1474
7:14552480:T:A	50	100	1	0.04702
7:14552667:G:A	50	100	1	0.01307
7:14552734:C:G	50	100	0.99	0.3613
7:14552902:C:T	50	100	0.94	0.0305
7:14553037:T:G	50	100	0.99	0.356
7:14553815:T:C	50	100	0.97	0.02033
7:14554093:C:T	50	100	1	0.0138
7:14554112:T:C	50	100	0.99	0.1926
7:14554154:G:A	50	100	1	0.01271
7:14554174:C:G	50	100	1	0.1275
7:14554611:C:T	50	100	0.97	0.3744
7:14554965:T:G	50	100	1	0.0443
7:14555050:T:A	50	100	1	0.0443
7:14555070:T:C	50	100	0.99	0.3851
7:14555275:C:A	50	100	1	0.03195
7:14555307:A:G	50	100	1	0.1547
7:14555366:C:T	50	100	1	0.03195
7:14556425:T:C	50	100	0.99	0.04394
7:14556429:C:T	50	98	0.97	0.3362
7:14556554:C:T	50	98	0.99	0.3785
7:14556665:C:T	50	98	0.97	0.3489
7:14556687:A:C	50	100	0.96	0.2513
7:14556855:G:A	50	96	0.98	0.3537
7:14556861:T:C	50	98	0.99	0.3802
7:14557506:G:A	50	98	0.99	0.4748
7:14558799:G:T	50	98	0.99	0.4717
7:14559385:C:T	50	100	1	0.04757
7:14559634:A:T	50	100	1	0.02015
7:14559745:C:G	50	100	0.99	0.4717
7:14559977:C:T	50	100	0.97	0.1053
7:14560618:G:A	50	100	1	0.01707
7:14560706:A:G	50	100	1	0.0256
7:14560735:C:A	50	98	0.99	0.3475
7:14560858:T:A	50	100	1	0.02015
7:14560910:G:A	50	100	0.99	0.0325
7:14561154:G:A	50	100	1	0.02142
7:14561757:C:T	50	98	0.99	0.4789
7:14561841:G:A	50	100	1	0.02542
7:14561886:G:A	50	98	0.84	0.04285
7:14561969:C:T	50	100	1	0.01997
7:14562084:G:A	50	100	1	0.01707
7:14562565:C:G	50	100	1	0.01997
7:14563314:C:T	50	100	0.99	0.3437
7:14564620:C:G	50	98	0.98	0.3519
7:14564674:G:C	50	100	1	0.01997
7:14565169:A:G	50	100	0.95	0.03214
7:14565273:A:G	50	98	0.98	0.3499
7:14565739:A:G	50	100	0.97	0.01271
7:14566919:C:T	50	100	1	0.02015
7:14567066:G:C	48	100	1	0.01997
7:14567165:T:C	27	92.6	0.71	0.01797
7:14568002:A:T	50	100	0.96	0.2838
7:14568325:A:G	50	100	1	0.02451
7:14568592:C:T	50	100	1	0.02814
7:14568796:G:C	50	100	1	0.02015
7:14568917:A:G	50	100	1	0.03631
7:14569693:C:G	50	100	0.99	0.4749
7:14569949:T:A	50	100	1	0.01053
7:14570183:A:T	50	100	0.99	0.4737
7:14570505:T:C	50	100	1	0.01053
7:14570659:C:G	50	100	0.99	0.4728
7:14570800:C:T	50	100	0.95	0.0581
7:14570989:C:T	50	100	0.99	0.478
7:14571288:C:T	50	100	0.98	0.01162
7:14571328:G:T	50	100	0.99	0.474
7:14572470:A:G	50	100	0.97	0.1055
7:14572517:C:T	50	100	0.94	0.02669
7:14573030:G:A	50	100	0.97	0.2994
7:14573726:C:T	50	100	0.98	0.4788
7:14573847:C:T	50	100	0.99	0.4855
7:14574395:T:G	50	100	1	0.02505
7:14575305:C:T	50	98	0.97	0.2598
7:14575952:A:G	50	100	0.63	0.03395
7:14576132:C:G	50	100	0.95	0.291
7:14576559:G:A	50	100	0.99	0.01362
7:14577256:A:C	50	98	0.98	0.1046
7:14577345:C:T	50	98	0.93	0.3395
7:14577401:A:C	50	98	0.94	0.1305
7:14577414:A:G	50	98	0.85	0.02596
7:14577422:T:C	50	98	0.84	0.02923
7:14577948:A:G	50	100	0.95	0.01362
7:14578205:C:T	50	94	0.85	0.3954
7:14578279:G:C	50	100	0.97	0.01253
7:14578357:G:A	50	92	0.9	0.4087
7:14578469:T:C	50	100	0.92	0.06863
7:14578880:G:T	50	98	0.89	0.1204
7:14579401:A:C	50	96	0.85	0.1658
7:14580162:C:G	50	98	0.87	0.1652
7:14580570:C:G	50	100	0.98	0.0374
7:14580600:A:G	50	100	0.85	0.04212
7:14581558:T:C	50	100	0.99	0.03395
7:14581912:T:C	50	100	0.97	0.0532
7:14582563:A:G	50	100	0.97	0.3199
7:14582644:C:T	50	100	0.96	0.4993
7:14582650:A:G	50	100	0.98	0.3201
7:14582660:A:G	50	100	0.98	0.3199
7:14582708:A:C	50	100	0.97	0.2979
7:14582885:G:A	50	100	0.98	0.3197
7:14583245:A:T	50	100	0.94	0.2976
7:14583290:A:G	50	100	0.95	0.2108
7:14583321:T:C	50	100	0.97	0.0866
7:14583583:G:T	50	100	0.95	0.06881
7:14584098:T:A	50	100	0.98	0.287
7:14584156:A:C	50	100	0.8	0.01434
7:14584279:T:A	50	100	0.98	0.06645
7:14584319:G:T	50	100	0.98	0.07298
7:14584345:G:A	50	100	0.99	0.04375
7:14584360:G:C	50	100	0.97	0.03431
7:14584645:C:T	50	100	0.98	0.3555
7:14584761:G:C	50	100	0.97	0.06899
7:14585011:G:A	50	100	0.99	0.03903
7:14585472:G:A	50	100	0.99	0.03431
7:14585693:G:A	50	100	0.98	0.4499
7:14585864:A:G	50	100	0.97	0.06754
7:14586165:C:A	50	100	0.96	0.06699
7:14586232:A:G	50	100	1	0.0138
7:14586240:G:A	50	100	0.99	0.02705
7:14586329:G:A	50	100	0.97	0.06917
7:14586343:C:G	50	100	0.98	0.4548
7:14586422:T:A	50	100	0.99	0.3555
7:14586520:G:A	50	100	0.87	0.01162
7:14586523:C:T	50	100	0.97	0.01725
7:14586548:G:C	50	100	0.96	0.06699
7:14586586:C:G	50	100	0.96	0.06917
7:14587189:A:G	50	100	0.98	0.2883
7:14587441:T:C	50	100	0.99	0.02705
7:14587451:C:T	50	100	0.98	0.06881
7:14587543:G:A	50	100	0.98	0.02633
7:14587767:C:G	50	100	0.98	0.08606
7:14588081:G:T	50	100	0.98	0.3885
7:14588390:C:T	50	100	0.99	0.36
7:14588479:T:C	50	100	1	0.03431
7:14588810:C:T	50	100	0.98	0.445
7:14589128:C:G	50	100	0.99	0.3662
7:14589347:A:T	50	100	0.95	0.02179
7:14589561:T:C	50	100	0.99	0.317
7:14589727:A:C	50	100	0.99	0.2925
7:14590024:G:C	50	98	0.98	0.3137
7:14590039:C:T	49	100	0.99	0.2918
7:14590113:A:C	49	93.9	0.99	0.3175
7:14590387:T:A	50	100	0.98	0.03431
7:14590579:C:T	50	100	1	0.05683
7:14590642:G:C	50	100	0.98	0.03413
7:14590684:T:C	50	100	1	0.03649
7:14590751:T:A	50	96	0.74	0.05773
7:14591248:G:A	50	100	1	0.03431
7:14591399:G:T	50	100	0.99	0.4072
7:14591539:C:T	50	100	0.99	0.4254
7:14591540:T:G	50	100	0.99	0.4254
7:14592080:T:C	50	100	0.99	0.4884
7:14592190:T:G	50	100	1	0.05047
7:14592209:C:T	50	100	0.98	0.217
7:14592719:C:T	50	100	0.99	0.3633
7:14592787:T:C	50	100	0.99	0.3635
7:14592790:C:G	50	100	0.99	0.3633
7:14592820:T:G	50	100	1	0.01398
7:14592869:T:C	50	100	1	0.05047
7:14593050:C:A	50	100	1	0.03686
7:14593828:G:A	50	96	0.99	0.4149
7:14593857:T:A	50	100	0.99	0.3782
7:14593861:A:G	50	100	1	0.0394
7:14594260:C:T	50	100	0.99	0.3606
7:14594496:T:A	50	100	0.98	0.4964
7:14594960:G:A	50	100	0.92	0.1044
7:14594975:T:G	50	100	0.98	0.0305
7:14595134:A:G	50	100	1	0.03849
7:14595188:G:A	50	100	0.97	0.03068
7:14595275:G:C	50	100	0.98	0.4953
7:14595353:G:A	50	100	0.97	0.02869
7:14595608:G:A	50	100	0.98	0.4194
7:14595934:T:A	50	100	0.92	0.01035
7:14596524:G:C	50	100	1	0.06954
7:14596625:C:A	50	100	0.98	0.4641
7:14596696:G:C	50	100	0.98	0.03341
7:14596767:C:T	50	100	1	0.0679
7:14596816:T:C	50	100	1	0.06554
7:14597302:G:A	50	100	0.99	0.4406
7:14597439:T:C	50	100	0.8	0.01725
7:14597558:T:C	50	100	0.97	0.02633
7:14597771:C:T	50	100	0.99	0.1033
7:14598221:T:C	50	100	0.99	0.08479
7:14598430:C:T	50	100	0.99	0.4114
7:14598514:T:G	50	100	0.99	0.433
7:14599139:G:C	50	100	0.99	0.4962
7:14599364:C:T	50	100	1	0.03922
7:14599397:G:C	50	100	0.99	0.1747
7:14599604:A:G	50	100	0.87	0.02342
7:14599663:A:G	50	100	1	0.3646
7:14599819:C:T	50	100	0.99	0.4352
7:14599851:G:A	50	100	0.99	0.4303
7:14600073:G:A	50	100	0.99	0.06318
7:14600124:G:A	50	100	0.99	0.4178
7:14600132:C:T	50	100	1	0.04158
7:14600191:G:C	50	100	0.99	0.08442
7:14600526:A:T	50	100	1	0.04158
7:14600677:A:G	50	100	1	0.04158
7:14601038:A:C	50	100	1	0.3016
7:14602072:A:G	50	100	0.97	0.02651
7:14602084:C:G	50	100	0.99	0.1923
7:14602219:C:T	50	100	0.98	0.413
7:14602224:A:G	50	100	0.99	0.3555
7:14602300:G:C	50	100	0.99	0.3666
7:14602362:T:C	50	100	0.94	0.08333
7:14602377:C:T	50	100	1	0.03958
7:14602898:T:C	50	100	0.98	0.2736
7:14603004:T:C	50	100	0.99	0.03359
7:14603295:G:A	50	100	1	0.04012
7:14603451:T:G	50	100	0.97	0.1863
7:14603672:G:T	50	100	1	0.09005
7:14603725:C:T	50	100	1	0.08479
7:14604033:A:G	50	98	0.99	0.2816
7:14604059:T:C	50	100	1	0.0285
7:14604525:C:T	50	100	1	0.07934
7:14605042:T:C	50	100	0.99	0.3108
7:14605381:C:A	50	100	0.99	0.183
7:14605807:C:T	50	100	1	0.07952
7:14605873:C:T	50	100	1	0.08406
7:14606095:C:G	50	100	0.96	0.05374
7:14606324:A:G	50	100	0.99	0.04503
7:14606480:G:T	50	100	1	0.09459
7:14606590:C:T	50	100	1	0.08388
7:14606599:T:A	50	98	0.96	0.0374
7:14606600:A:T	50	94	0.96	0.4878
7:14606601:A:T	49	93.9	0.92	0.04938
7:14607038:A:G	50	100	0.99	0.3128
7:14607361:C:G	50	100	0.99	0.2807
7:14607851:T:C	50	100	0.93	0.0158
7:14607994:A:G	50	100	1	0.02832
7:14608406:C:T	50	100	1	0.08424
7:14608703:G:C	50	100	0.99	0.2602
7:14609020:T:C	50	100	1	0.08388
7:14609192:C:G	50	100	1	0.08424
7:14609788:A:C	50	100	1	0.09822
7:14609833:G:A	50	100	0.99	0.116
7:14609861:T:C	50	100	0.99	0.1754
7:14610064:T:C	50	100	0.99	0.1267
7:14610125:A:G	50	100	1	0.08351
7:14610208:C:A	50	100	1	0.08805
7:14610325:T:C	50	100	0.98	0.03195
7:14610341:T:A	50	100	0.99	0.1264
7:14610496:G:T	50	100	0.98	0.02778
7:14610596:A:G	50	98	0.96	0.1155
7:14611271:C:T	50	98	0.94	0.06554
7:14611554:A:C	50	100	0.98	0.1843
7:14611874:G:A	50	100	0.97	0.03522
7:14612046:A:G	50	100	1	0.02814
7:14612331:C:G	49	100	0.99	0.2242
7:14612970:G:A	50	98	0.86	0.02651
7:14612981:G:A	50	100	0.98	0.02977
7:14613157:C:T	50	100	0.98	0.0512
7:14613429:T:C	50	100	0.99	0.2177
7:14613583:A:G	50	90	0.92	0.1995
7:14613831:C:A	50	100	0.95	0.02306
7:14614004:A:C	50	100	0.99	0.2284
7:14614077:T:C	50	100	0.99	0.1892
7:14614203:T:C	50	100	0.91	0.09023
7:14614413:G:C	50	100	1	0.02814
7:14615282:C:T	50	100	1	0.02814
7:14615503:G:T	50	100	0.97	0.1848
7:14615564:T:C	50	100	1	0.03195
7:14615574:G:C	50	100	0.9	0.01126
7:14615770:A:T	50	100	0.98	0.02996
7:14616161:T:A	50	100	0.99	0.0167
7:14616350:C:A	50	100	0.98	0.1848
7:14616460:A:G	50	100	0.98	0.1837
7:14617470:C:T	50	100	0.97	0.05174
7:14619265:A:G	50	100	0.98	0.2195
7:14619660:T:C	50	100	0.99	0.1946
7:14619729:C:T	50	100	0.99	0.2271
7:14619825:C:G	50	100	0.99	0.1825
7:14620177:C:G	50	100	1	0.02814
7:14620194:A:T	50	100	1	0.2275
7:14620379:A:T	50	100	1	0.1825
7:14620559:A:G	50	100	1	0.02814
7:14620776:G:C	50	100	1	0.2271
7:14621081:C:T	50	100	1	0.2271
7:14621137:T:C	50	100	0.98	0.22
7:14621300:T:C	50	100	1	0.02814
7:14621761:C:T	50	100	1	0.1745
7:14622305:C:G	50	100	0.83	0.02832
7:14622551:A:G	50	100	1	0.02814
7:14622675:A:G	50	100	1	0.1747
7:14622989:C:T	50	100	1	0.2268
7:14623354:C:A	50	100	1	0.2166
7:14623593:A:T	50	100	1	0.2269
7:14623837:T:C	50	100	1	0.02814
7:14623946:C:A	50	100	0.98	0.07861
7:14623998:T:C	50	100	1	0.1792
7:14624140:C:T	50	100	0.96	0.07407
7:14625156:T:C	50	100	0.92	0.06881
7:14625401:C:G	50	100	1	0.02814
7:14625614:C:T	50	100	0.9	0.05192
7:14626029:C:T	50	100	1	0.03794
7:14626050:G:A	50	100	0.99	0.2204
7:14626072:A:T	50	100	0.97	0.02687
7:14626502:T:C	50	100	0.99	0.1834
7:14626634:C:T	50	100	0.99	0.04158
7:14627034:C:T	50	98	0.99	0.2322
7:14627898:A:G	50	98	0.99	0.2714
7:14627975:C:A	50	100	0.87	0.01053
7:14628475:A:G	50	98	0.99	0.2393
7:14629499:T:C	50	100	1	0.0285
7:14629680:T:C	50	98	1	0.2155
7:14630853:G:A	49	98	1	0.2186
7:14631516:C:T	50	98	1	0.2151
7:14631700:C:T	50	100	0.99	0.2039
7:14631775:C:T	50	98	0.99	0.1031
7:14631899:C:A	50	100	0.82	0.02197
7:14632023:C:T	50	100	0.99	0.1227
7:14632748:G:A	50	98	0.99	0.1552
7:14633032:A:T	50	98	0.99	0.1863
7:14633197:A:G	50	100	1	0.0285
7:14633338:A:C	50	98	1	0.2153
7:14633387:A:T	50	98	1	0.2171
7:14633649:G:A	50	100	0.96	0.04121
7:14633995:C:T	50	100	1	0.04539
7:14634243:A:G	50	98	1	0.219
7:14634308:G:C	50	100	1	0.01452
7:14635709:G:A	50	100	0.97	0.4152
7:14635868:A:T	50	100	1	0.2244
7:14636081:A:G	50	100	0.97	0.05211
7:14636998:T:C	50	100	1	0.02832
7:14637300:A:G	50	100	0.99	0.01906
7:14637781:C:G	50	100	1	0.05955
7:14637990:A:G	50	98	0.97	0.03667
7:14638190:T:C	50	100	1	0.02832
7:14638766:G:A	50	100	1	0.02832
7:14638813:A:G	50	100	1	0.1975
7:14638880:A:G	50	100	1	0.02832
7:14639374:T:C	50	100	1	0.2534
7:14639438:C:T	50	100	0.96	0.2041
7:14639808:A:G	50	100	1	0.3531
7:14639994:C:A	50	100	1	0.02451
7:14640189:T:C	50	100	1	0.01797
7:14640197:T:A	50	100	1	0.1244
7:14640897:T:C	50	100	1	0.01089
7:14640992:C:G	50	100	1	0.01071
7:14641075:A:G	50	100	1	0.1736
7:14641149:T:C	50	100	1	0.01797
7:14641389:A:G	50	100	1	0.01797
7:14641620:A:G	50	100	1	0.02451
7:14641622:G:A	50	100	1	0.191
7:14641750:T:C	50	100	1	0.01797
7:14641837:A:G	50	100	1	0.0463
7:14641994:T:C	50	100	1	0.02451
7:14642073:G:A	50	98	0.95	0.02887
7:14642175:T:C	50	100	1	0.0463
7:14642657:C:A	50	100	0.96	0.06917
7:14642937:T:C	50	100	0.99	0.01416
7:14642977:C:A	50	100	1	0.04067
7:14643160:G:C	50	100	1	0.01071
7:14643315:T:C	50	100	1	0.02451
7:14643387:A:C	50	100	0.92	0.0158
7:14643732:C:G	50	100	1	0.04539
7:14643799:G:A	50	100	1	0.04539
7:14643946:T:C	50	100	1	0.04775
7:14643954:C:T	50	100	1	0.02433
7:14643986:C:A	50	100	1	0.04775
7:14644027:C:T	50	100	1	0.1445
7:14644254:C:G	50	100	1	0.1447
7:14644432:A:C	50	100	1	0.04539
7:14644470:G:A	50	100	1	0.1451
7:14644492:T:C	50	100	1	0.08715
7:14644527:A:G	50	100	1	0.01543
7:14644748:A:G	50	100	1	0.04176
7:14644761:G:C	50	100	1	0.04539
7:14644763:G:A	50	100	1	0.01035
7:14644835:C:T	50	100	1	0.0158
7:14644994:C:G	50	100	1	0.04666
7:14645014:A:T	50	98	0.93	0.09205
7:14645059:A:C	50	100	1	0.0158
7:14645101:A:G	50	100	1	0.1674
7:14645121:T:C	50	100	1	0.0158
7:14645217:C:T	50	100	1	0.04158
7:14645227:C:T	50	100	1	0.0512
7:14645276:T:C	50	100	1	0.04176
7:14645306:C:T	50	100	0.99	0.114
7:14645307:A:G	50	100	1	0.2778
7:14645358:G:C	50	100	1	0.04121
7:14645524:C:T	50	100	0.98	0.02433
7:14645619:C:T	50	100	1	0.156
7:14646228:G:C	50	100	1	0.02269
7:14646348:A:G	50	100	1	0.08715
7:14646646:C:T	50	100	0.98	0.06826
7:14646697:T:C	50	100	1	0.04539
7:14646854:G:A	50	100	1	0.3558
7:14647015:C:A	50	100	1	0.3306
7:14647036:A:T	50	100	0.64	0.01961
7:14647350:C:T	50	100	1	0.07099
7:14647363:G:T	50	98	1	0.2816
7:14647630:T:G	50	98	1	0.2721
7:14647658:T:G	50	98	1	0.1767
7:14647751:G:C	50	100	1	0.03341
7:14647786:C:A	50	100	1	0.04539
7:14647793:T:A	50	100	1	0.1345
7:14647886:C:T	50	100	1	0.02451
7:14647887:A:G	50	100	1	0.02433
7:14647916:A:C	50	98	0.99	0.2042
7:14647996:G:A	50	100	1	0.04539
7:14648001:C:A	50	100	1	0.04539
7:14648038:C:T	50	100	1	0.01525
7:14648124:G:A	50	100	0.85	0.0345
7:14648213:C:T	50	100	0.77	0.02433
7:14648270:A:G	50	98	0.96	0.04539
7:14648283:T:C	50	100	1	0.04466
7:14648302:A:G	50	100	1	0.0256
7:14648326:G:A	50	100	1	0.0256
7:14648394:T:A	50	100	1	0.01797
7:14648448:G:A	50	100	1	0.04539
7:14648611:G:T	50	100	0.99	0.01307
7:14648616:T:C	50	100	1	0.04176
7:14648742:C:T	49	93.9	1	0.276
7:14648780:C:A	50	100	1	0.02433
7:14648926:G:A	44	95.5	1	0.06808
7:14648950:G:T	42	97.6	1	0.04539
7:14649178:T:C	50	96	1	0.2023
7:14649244:A:G	49	100	1	0.01797
7:14649337:T:C	50	100	1	0.04539
7:14649528:T:C	50	100	1	0.04902
7:14649529:T:C	50	98	1	0.2482
7:14649560:A:G	50	100	1	0.04539
7:14649637:A:G	50	100	1	0.01906
7:14649644:A:G	49	100	1	0.02578
7:14649670:A:T	50	96	1	0.169
7:14649722:C:A	49	100	0.99	0.04539
7:14649869:T:G	49	95.9	0.95	0.05392
7:14649934:T:A	49	89.8	0.88	0.06627
7:14650042:T:C	50	100	1	0.04539
7:14650067:G:T	50	100	1	0.01598
7:14650486:C:T	48	97.9	0.88	0.08134
7:14650823:A:C	50	96	1	0.1803
7:14650824:G:A	50	96	1	0.1805
7:14650964:T:G	50	100	1	0.09532
7:14651009:C:A	50	100	1	0.04539
7:14651094:C:G	50	100	1	0.1342
7:14651139:T:G	50	100	1	0.02578
7:14651177:A:G	50	98	1	0.01834
7:14651347:C:T	49	100	1	0.04539
7:14651739:T:C	49	100	0.99	0.06245
7:14651923:C:T	44	100	1	0.04121
7:14652041:G:A	42	95.2	1	0.04103
7:14652182:A:G	49	95.9	1	0.1986
7:14652280:C:T	50	100	0.95	0.01071
7:14652326:A:C	50	100	1	0.02269
7:14652411:G:A	50	100	1	0.3617
7:14652470:C:A	50	100	1	0.1514
7:14652549:A:G	50	98	0.94	0.09368
7:14652601:C:A	49	100	1	0.3793
7:14652664:G:C	50	96	1	0.1512
7:14652721:G:A	49	100	1	0.1641
7:14652954:G:C	50	100	1	0.04521
7:14653233:C:T	50	90	1	0.1481
7:14653264:C:A	50	96	1	0.1491
7:14653527:G:T	50	100	1	0.01816
7:14653619:A:G	50	100	1	0.01797
7:14653636:T:C	50	100	1	0.2475
7:14653929:C:T	50	100	1	0.1476
7:14653989:T:C	50	100	1	0.1541
7:14654073:T:G	50	100	1	0.2515
7:14654374:T:A	50	100	1	0.01906
7:14654990:G:T	50	100	1	0.03359
7:14655248:G:A	50	100	1	0.1643
7:14655316:C:T	50	100	1	0.01107
7:14655498:T:C	50	100	1	0.02451
7:14655517:A:G	50	100	1	0.01797
7:14655533:G:A	50	100	1	0.1227
7:14655640:T:C	50	100	0.77	0.02469
7:14655657:A:G	50	100	1	0.1527
7:14655682:C:T	50	100	1	0.1227
7:14655846:G:T	50	100	1	0.03468
7:14656045:G:A	50	100	1	0.02977
7:14656394:G:T	49	100	0.93	0.02542
7:14656420:C:T	50	100	1	0.05991
7:14656429:T:C	50	100	1	0.01344
7:14656753:T:C	50	98	1	0.4228
7:14657141:C:G	50	100	1	0.05882
7:14657143:C:T	50	98	1	0.3824
7:14657672:C:T	50	100	1	0.4562
7:14657992:C:A	50	100	1	0.1538
7:14658348:A:G	50	100	1	0.4346
7:14658508:A:T	50	100	1	0.4081
7:14658631:C:A	50	100	1	0.0216
7:14658643:C:T	50	100	1	0.4081
7:14658750:A:G	50	100	1	0.01089
7:14658765:C:T	50	100	1	0.43120000000000003
7:14659017:A:G	50	100	1	0.4325
7:14659066:C:A	50	100	1	0.321
7:14659149:T:A	50	100	1	0.0325
7:14659228:T:G	50	100	1	0.3809
7:14659473:T:C	50	100	1	0.01525
7:14659485:C:T	50	96	1	0.4163
7:14659541:A:G	47	85.1	1	0.4029
7:14659741:C:T	44	86.4	1	0.262
7:14659928:A:C	50	100	1	0.02814
7:14660087:A:T	50	98	1	0.4049
7:14660127:T:C	49	100	1	0.3194
7:14660201:G:T	50	100	1	0.02451
7:14660216:C:T	50	98	1	0.3894
7:14660275:T:C	50	100	1	0.0158
7:14660376:G:T	49	98	0.93	0.01634
7:14660596:G:T	50	100	1	0.03377
7:14660735:C:T	50	100	1	0.01797
7:14660741:G:A	50	100	0.98	0.01888
7:14660881:A:G	50	100	1	0.0216
7:14660882:C:A	50	100	1	0.0345
7:14660945:C:A	49	98	1	0.02524
7:14660966:T:C	50	96	0.73	0.03286
7:14660968:T:G	50	100	1	0.02033
7:14661003:T:G	50	84	1	0.1988
7:14661097:G:A	50	100	1	0.1988
7:14661245:G:A	50	98	1	0.197
7:14661296:A:G	49	98	1	0.2749
7:14661461:C:T	46	91.3	1	0.2747
7:14661463:G:A	46	91.3	1	0.2747
7:14661484:G:A	49	100	1	0.02197
7:14661668:C:A	50	98	1	0.3108
7:14661745:C:T	49	100	1	0.02197
7:14661771:C:T	50	100	1	0.01634
7:14661894:C:T	50	98	1	0.05882
7:14661900:T:C	50	88	1	0.22
7:14661997:A:T	50	100	1	0.1932
7:14662076:G:A	50	100	1	0.1934
7:14662390:G:C	50	98	0.99	0.4047
7:14662451:A:G	50	100	1	0.1443
7:14662551:T:A	50	100	1	0.2803
7:14662621:T:C	50	100	1	0.01797
7:14662758:A:C	50	100	1	0.2747
7:14662895:T:C	50	98	0.98	0.1719
7:14663007:A:G	50	100	1	0.1649
7:14663230:C:T	50	100	1	0.2262
7:14663342:C:A	50	100	1	0.2204
7:14663453:C:T	50	98	1	0.2202
7:14663901:A:G	50	98	0.99	0.3359
7:14664158:G:A	50	100	1	0.02451
7:14664268:C:T	50	96	0.99	0.4118
7:14664363:T:G	50	100	1	0.01525
7:14664460:T:C	50	100	1	0.02451
7:14664789:T:G	50	100	1	0.2357
7:14664820:A:G	50	100	1	0.1396
7:14665163:T:C	50	100	1	0.02451
7:14665166:G:C	50	98	0.99	0.2398
7:14665315:A:G	50	100	1	0.118
7:14665356:A:C	50	100	1	0.0443
7:14665422:G:T	50	98	1	0.01416
7:14665627:T:C	50	100	1	0.2364
7:14665637:G:C	50	100	1	0.04121
7:14665761:T:C	50	100	1	0.01816
7:14666031:G:T	50	100	1	0.1941
7:14666045:A:T	50	100	1	0.01797
7:14666143:C:T	50	100	1	0.1186
7:14666295:T:C	50	100	1	0.04121
7:14666336:A:C	50	100	1	0.01797
7:14666819:G:A	50	100	1	0.1561
7:14667002:A:G	50	100	1	0.07789
7:14667182:C:T	50	100	1	0.04085
7:14667399:C:A	50	100	1	0.1187
7:14667531:C:A	50	98	1	0.1338
7:14667572:T:G	50	100	1	0.01779
7:14667649:T:G	50	100	1	0.01779
7:14668100:G:A	50	98	0.98	0.1322
7:14668530:T:C	50	100	1	0.01779
7:14668591:T:C	50	96	0.98	0.3077
7:14668618:C:G	50	96	0.98	0.1049
7:14669077:A:G	50	100	1	0.01089
7:14669436:T:C	50	100	0.98	0.01053
7:14669721:C:A	50	100	1	0.01561
7:14670078:G:T	50	100	1	0.0158
7:14670480:G:T	50	94	0.98	0.1932
7:14671281:C:G	50	100	1	0.01616
7:14671822:C:G	50	100	1	0.01561
7:14672333:T:C	50	100	0.99	0.01761
7:14672650:C:G	50	96	0.97	0.496
7:14673044:G:A	50	98	0.94	0.03486
7:14673321:A:G	50	100	1	0.01325
7:14673720:C:T	50	98	0.96	0.1276
7:14674486:T:C	50	100	0.99	0.02596
7:14674584:T:C	50	100	0.99	0.02397
7:14674860:G:A	50	100	0.95	0.1093
7:14675152:T:C	50	100	0.95	0.1213
7:14675715:A:G	50	100	0.99	0.02106
7:14676116:T:G	50	100	0.96	0.03086
7:14676258:T:C	50	100	0.85	0.02814
7:14676417:A:T	50	98	0.97	0.1501
7:14676421:G:T	50	100	0.99	0.02378
7:14676678:T:G	50	98	0.97	0.2858
7:14676750:A:C	50	98	0.99	0.02469
7:14676793:C:G	50	98	0.97	0.1235
7:14676834:C:T	50	96	0.94	0.2068
7:14677122:G:T	50	100	0.91	0.02288
7:14677211:G:C	50	100	0.9	0.02233
7:14677240:G:A	50	88	0.92	0.3469
7:14677834:G:A	50	100	1	0.02215
7:14677867:G:A	50	98	0.95	0.06917
7:14678093:T:G	50	100	0.97	0.3252
7:14678247:C:T	50	100	0.97	0.3253
7:14678339:C:T	50	96	0.97	0.4873
7:14679378:T:C	50	100	0.96	0.01416
7:14679452:G:C	50	98	0.97	0.02233
7:14679502:T:C	50	96	0.99	0.4782
7:14679550:C:T	50	94	0.97	0.1521
7:14679977:A:G	50	100	0.96	0.02505
7:14680219:A:G	50	100	0.99	0.4989
7:14680224:C:T	50	100	0.99	0.4987
7:14680247:T:G	50	100	0.99	0.4906
7:14680287:C:T	50	100	0.96	0.02941
7:14680289:T:C	49	95.9	0.98	0.1026
7:14680449:C:T	50	98	0.98	0.1053
7:14680590:A:G	50	100	1	0.0187
7:14680699:G:C	50	100	1	0.01434
7:14680794:T:C	50	100	0.98	0.04847
7:14680966:G:A	50	100	0.97	0.02505
7:14681226:C:A	50	100	1	0.01471
7:14681344:A:G	50	98	0.97	0.1396
7:14681359:A:G	50	100	1	0.01434
7:14681401:T:C	50	100	0.9	0.03595
7:14681644:C:A	50	98	0.99	0.1082
7:14682450:C:G	50	100	0.97	0.04103
7:14682720:A:C	50	96	0.99	0.10780000000000001
7:14682986:T:G	50	100	0.97	0.02524
7:14683222:C:T	50	100	0.99	0.4655
7:14683269:T:C	50	100	0.99	0.3166
7:14683281:T:A	50	100	1	0.02088
7:14683902:C:A	50	100	0.96	0.09241
7:14684150:G:A	50	100	0.99	0.01107
7:14684552:T:C	50	100	0.99	0.01107
7:14684804:T:C	50	100	0.91	0.0345
7:14685051:C:T	50	100	0.98	0.01434
7:14686289:T:C	50	100	0.99	0.09005
7:14686429:A:G	50	100	0.99	0.08914
7:14686471:C:T	50	100	1	0.3422
7:14686530:G:C	50	100	1	0.3419
7:14686719:A:T	50	100	1	0.4916
7:14686947:G:A	50	100	1	0.4795
7:14687098:C:T	50	100	0.99	0.3731
7:14687134:G:T	50	98	0.96	0.2191
7:14687454:T:C	50	100	0.99	0.4789
7:14687502:C:T	50	100	0.99	0.08987
7:14687618:G:T	50	100	0.98	0.08678
7:14687788:T:C	50	100	1	0.01434
7:14688176:C:A	50	100	0.99	0.11
7:14688640:C:T	50	100	0.99	0.3424
7:14688673:T:C	50	100	0.96	0.01707
7:14689068:G:T	50	98	0.96	0.1289
7:14689070:G:T	50	100	0.97	0.02233
7:14689206:T:A	50	98	0.96	0.06627
7:14689211:T:A	48	97.9	0.79	0.01834
7:14689265:G:C	50	100	0.98	0.03105
7:14689325:C:G	50	96	0.96	0.2286
7:14689730:G:C	50	100	0.98	0.01888
7:14689952:A:G	50	100	0.91	0.01452
7:14690291:C:G	50	100	0.98	0.3397
7:14690301:C:G	50	100	0.94	0.02251
7:14690492:T:C	50	100	0.92	0.01471
7:14690787:A:T	50	98	0.98	0.4873
7:14691076:T:G	50	100	0.98	0.4739
7:14691170:T:G	50	96	0.98	0.4902
7:14691328:T:C	50	100	0.98	0.08061
7:14691748:G:C	50	98	0.93	0.01888
7:14691791:G:A	50	98	0.95	0.09949
7:14691826:G:A	50	100	0.87	0.01816
7:14691954:A:C	50	100	0.96	0.06972
7:14692023:A:G	50	98	0.98	0.1816
7:14692123:C:A	50	96	0.88	0.02197
7:14692126:A:G	50	98	0.92	0.01888
7:14693781:G:A	50	100	0.99	0.4375
7:14694174:T:C	50	100	0.99	0.01816
7:14694499:T:C	50	100	0.99	0.3439
7:14694549:T:G	50	100	1	0.02832
7:14694867:T:C	50	100	0.99	0.01834
7:14694881:C:T	50	100	0.99	0.3675
7:14695190:T:A	50	100	0.97	0.06481
7:14695397:G:A	50	100	0.99	0.01107
7:14695431:C:T	49	100	0.99	0.01107
7:14695461:C:T	50	100	1	0.01126
7:14695522:T:C	48	85.4	0.99	0.362
7:14695536:G:C	50	100	0.99	0.01053
7:14695561:G:A	50	100	0.99	0.01053
7:14695628:T:C	50	100	0.99	0.01107
7:14695645:G:A	50	100	1	0.01816
7:14695665:G:A	50	100	0.99	0.01107
7:14695673:T:G	50	100	0.98	0.3896
7:14695863:G:A	50	100	0.99	0.01107
7:14695864:T:C	50	100	1	0.01416
7:14695866:T:G	50	100	1	0.01416
7:14695972:A:T	50	100	0.99	0.01107
7:14696028:T:G	50	100	1	0.01107
7:14696181:T:G	50	100	1	0.01107
7:14696221:C:A	50	100	1	0.01725
7:14696275:G:T	50	100	0.92	0.01198
7:14696321:G:A	50	100	0.97	0.01761
7:14696340:A:C	50	100	1	0.01416
7:14696352:G:A	50	100	1	0.01107
7:14696411:A:C	50	96	0.98	0.0532
7:14696539:C:A	49	100	1	0.0443
7:14696660:C:A	50	100	0.99	0.05556
7:14696899:T:C	50	100	1	0.01162
7:14697187:T:C	50	100	1	0.01107
7:14697294:T:C	50	100	1	0.01107
7:14697313:G:A	50	100	0.99	0.3658
7:14697379:G:A	50	100	1	0.01107
7:14697507:A:G	50	100	1	0.01107
7:14697539:C:T	50	100	1	0.01107
7:14697562:T:C	50	100	1	0.01107
7:14697594:A:G	50	100	1	0.01162
7:14697615:T:C	50	100	1	0.01107
7:14697772:C:G	47	89.4	0.96	0.4864
7:14697840:G:C	50	100	1	0.01434
7:14697868:G:A	50	100	0.97	0.01743
7:14697869:G:A	49	100	1	0.01416
7:14697943:C:G	50	98	0.97	0.4434
7:14697985:G:C	50	100	1	0.01107
7:14698031:G:C	50	100	1	0.01416
7:14698044:G:T	50	100	0.88	0.02251
7:14698374:A:G	50	100	1	0.4562
7:14698474:C:T	50	100	1	0.01107
7:14698482:T:C	50	100	1	0.01107
7:14698545:C:A	50	100	1	0.3602
7:14698634:T:C	50	100	0.98	0.02142
7:14698717:G:A	50	100	1	0.06173
7:14699028:G:A	50	100	0.91	0.01107
7:14699434:G:T	50	100	0.91	0.1215
7:14699801:A:T	50	100	1	0.05955
7:14700098:A:C	50	100	0.99	0.01725
7:14700183:C:T	50	100	0.92	0.01507
7:14700417:T:C	50	100	0.91	0.0207
7:14700539:T:G	50	100	1	0.4377
7:14700664:A:G	50	100	1	0.02487
7:14701155:C:T	50	100	1	0.4397
7:14701222:G:A	50	100	1	0.4375
7:14701527:C:G	50	98	0.98	0.01325
7:14702086:A:G	50	100	1	0.2894
7:14702209:C:A	50	100	1	0.437
7:14702323:G:A	50	100	0.88	0.02233
7:14702329:G:A	50	100	1	0.01852
7:14702442:T:C	50	100	1	0.01598
7:14702853:G:C	50	100	1	0.01743
7:14703173:C:T	50	100	1	0.05574
7:14703239:T:C	50	98	0.99	0.02469
7:14703321:T:G	50	100	1	0.01852
7:14703548:T:A	50	100	1	0.01779
7:14703606:A:G	50	100	1	0.01779
7:14703681:A:G	50	100	1	0.01961
7:14704109:T:C	50	100	1	0.3562
7:14704193:T:C	50	100	0.99	0.01089
7:14704244:T:G	50	100	1	0.4301
7:14704324:T:C	50	98	0.91	0.1231
7:14704540:G:A	50	100	0.99	0.07208
7:14704607:C:T	50	100	0.92	0.01289
7:14704755:G:A	50	100	1	0.01852
7:14704819:A:C	50	98	1	0.4386
7:14704873:A:G	50	100	1	0.01997
7:14704928:G:T	50	100	1	0.02487
7:14704930:A:G	50	100	1	0.01779
7:14705116:G:T	50	100	1	0.02778
7:14705505:C:T	50	100	0.92	0.01289
7:14705578:C:A	49	83.7	1	0.4726
7:14705712:A:G	50	98	1	0.3578
7:14705816:C:G	50	98	0.99	0.04103
7:14705921:C:A	50	100	1	0.04267
7:14706078:G:A	46	97.8	0.87	0.02596
7:14706189:T:G	43	83.7	1	0.4662
7:14706229:A:G	49	100	1	0.01725
7:14706407:C:T	50	100	1	0.01162
7:14706408:G:A	50	100	1	0.01362
7:14706441:G:C	50	100	0.96	0.1599
7:14706928:C:T	50	100	1	0.0276
7:14707111:G:A	47	76.6	1	0.3656
7:14707195:G:A	46	91.3	0.85	0.06518
7:14707247:C:T	50	96	1	0.4375
7:14707604:A:C	42	100	1	0.01779
7:14707648:C:G	38	100	0.84	0.02542
7:14708362:T:A	48	91.7	0.92	0.07389
7:14708489:G:A	50	100	0.96	0.05537
7:14708497:G:A	50	98	0.99	0.1004
7:14708660:G:A	50	98	0.9	0.04884
7:14708666:C:G	50	100	1	0.4377
7:14708763:C:T	50	92	0.99	0.03268
7:14708831:T:C	49	95.9	1	0.1102
7:14708865:A:G	49	100	1	0.4141
7:14708906:C:T	50	98	1	0.4205
7:14709013:T:G	50	100	1	0.02487
7:14709236:C:G	50	100	1	0.455
7:14709375:G:A	48	89.6	1	0.4152
7:14709462:C:T	43	97.7	1	0.05701
7:14709522:T:A	46	100	1	0.0276
7:14709553:C:T	49	100	1	0.0276
7:14709616:C:G	50	100	1	0.02977
7:14709688:T:G	50	98	0.9	0.02269
7:14709709:C:T	45	95.6	0.86	0.06282
7:14709732:C:T	49	100	1	0.01852
7:14709758:T:C	50	100	0.99	0.02469
7:14709890:G:A	50	100	1	0.02487
7:14709937:G:T	50	100	1	0.05537
7:14709944:T:C	50	100	1	0.02814
7:14710100:T:C	50	100	1	0.0158
7:14710103:A:G	50	92	0.93	0.08007
7:14710381:C:T	50	100	1	0.108
7:14710820:A:G	50	100	1	0.09641
7:14710955:G:A	50	100	1	0.04484
7:14711037:T:C	50	100	1	0.01162
7:14711410:A:T	50	100	1	0.01725
7:14711431:A:G	50	100	0.94	0.01271
7:14711632:G:A	50	100	1	0.4147
7:14711890:C:T	50	100	1	0.01743
7:14713119:C:T	50	100	1	0.3617
7:14713585:T:A	50	100	1	0.05537
7:14713967:A:C	50	96	0.94	0.01797
7:14714409:G:A	50	100	1	0.07081
7:14714535:G:T	50	100	1	0.05519
7:14714646:T:C	50	98	1	0.3604
7:14714690:G:T	50	98	1	0.2887
7:14715041:T:G	50	100	1	0.0158
7:14715118:G:T	50	100	1	0.3618
7:14715212:A:G	50	98	0.99	0.2475
7:14715381:T:G	50	100	1	0.36
7:14715433:C:T	50	100	1	0.451
7:14715669:T:A	50	100	0.95	0.01053
7:14715695:G:A	50	100	1	0.4348
7:14715794:A:C	50	100	1	0.01725
7:14716396:G:A	50	100	0.88	0.02251
7:14716499:C:T	50	100	1	0.4346
7:14716710:T:G	49	100	1	0.02796
7:14716737:C:T	50	100	1	0.4475
7:14716780:C:T	50	100	1	0.02814
7:14717026:G:A	50	100	1	0.4346
7:14717491:T:C	50	100	1	0.02505
7:14718098:C:T	50	98	0.96	0.1084
7:14718268:A:G	50	100	1	0.01271
7:14718366:T:C	50	100	1	0.01725
7:14718627:C:T	50	100	0.92	0.01525
7:14718648:C:T	50	100	1	0.4517
7:14719148:A:G	50	100	1	0.4646
7:14719153:T:G	50	100	0.96	0.1737
7:14719516:G:A	50	100	1	0.4517
7:14719599:A:G	50	100	1	0.01761
7:14719709:T:C	50	100	0.92	0.01489
7:14719717:C:T	50	100	1	0.02487
7:14719720:C:T	50	98	0.86	0.02633
7:14720134:T:C	50	100	1	0.03014
7:14720610:T:C	50	98	1	0.4537
7:14720748:C:T	50	98	1	0.01525
7:14721305:C:T	50	98	1	0.4119
7:14721497:T:C	50	96	1	0.4691
7:14721519:G:A	50	96	0.99	0.4152
7:14721520:A:G	50	96	1	0.4152
7:14721524:C:T	50	100	1	0.01725
7:14721743:T:G	50	98	1	0.4699
7:14721747:T:C	50	98	0.96	0.2003
7:14721801:C:T	50	100	1	0.02814
7:14722077:C:T	50	100	1	0.01743
7:14722256:T:C	50	98	1	0.4561
7:14722710:G:A	50	100	0.99	0.01089
7:14722730:G:T	50	98	1	0.4099
7:14722859:C:A	50	100	0.95	0.01035
7:14722941:C:T	50	100	0.84	0.01362
7:14723160:C:G	50	100	1	0.02415
7:14723199:C:A	50	100	1	0.03014
7:14723425:A:G	50	100	0.88	0.02179
7:14723594:T:C	49	98	0.93	0.0659
7:14723831:T:C	50	98	1	0.3528
7:14724023:C:G	50	100	1	0.01307
7:14724307:C:A	50	98	0.88	0.06245
7:14724552:C:T	50	98	0.86	0.06318
7:14724596:T:C	50	100	0.98	0.0276
7:14724662:G:C	50	100	1	0.02469
7:14724759:T:A	50	98	1	0.472
7:14724824:T:G	50	98	0.92	0.09622
7:14724967:T:C	50	98	1	0.4922
7:14725110:A:T	50	100	1	0.02397
7:14725309:A:G	50	100	1	0.0158
7:14725375:A:G	50	98	1	0.4593
7:14725525:T:C	50	100	1	0.05519
7:14725664:C:T	50	100	1	0.05501
7:14725786:G:C	50	98	1	0.457
7:14725800:A:G	50	96	0.99	0.234
7:14726067:A:T	50	100	0.96	0.05646
7:14726179:G:A	50	100	1	0.02106
7:14726215:T:C	50	96	0.98	0.2908
7:14726354:G:A	50	100	1	0.03232
7:14726428:C:T	50	100	1	0.02524
7:14726586:A:G	50	100	1	0.05501
7:14726598:G:C	50	92	0.97	0.1046
7:14726751:C:T	50	98	0.99	0.4054
7:14726865:C:T	50	100	1	0.02487
7:14727789:T:C	50	100	1	0.05501
7:14727984:C:G	50	100	1	0.01725
7:14728274:A:G	50	100	1	0.01725
7:14728339:G:A	50	98	0.98	0.3711
7:14728744:T:C	50	100	0.92	0.04158
7:14729133:T:G	50	100	0.98	0.01471
7:14729183:C:T	49	91.8	0.92	0.2692
7:14729234:C:T	48	95.8	0.84	0.1481
7:14729262:A:G	50	100	0.98	0.02487
7:14729267:C:T	50	96	0.88	0.1643
7:14729271:T:C	50	84	0.83	0.295
7:14729280:A:G	50	84	0.86	0.2311
7:14729281:T:C	50	82	0.86	0.23
7:14729307:A:G	50	94	0.95	0.09622
7:14729313:C:G	50	90	0.84	0.03994
7:14729314:A:G	50	90	0.84	0.04139
7:14729324:G:A	50	98	0.78	0.01216
7:14729333:A:G	50	100	0.81	0.02923
7:14729339:G:A	50	96	0.77	0.01452
7:14729393:A:G	50	100	0.96	0.0187
7:14729395:T:C	50	90	0.86	0.3157
7:14729614:C:T	50	96	0.93	0.08969
7:14729782:C:T	50	98	0.94	0.08824
7:14729901:T:A	50	100	0.92	0.0797
7:14730019:C:T	50	98	0.95	0.305
7:14730491:G:A	50	98	0.96	0.2115
7:14730633:G:C	50	100	0.98	0.01307
7:14730716:T:A	50	100	0.95	0.461
7:14731111:C:T	50	100	0.98	0.3175
7:14731309:C:A	50	100	0.98	0.2384
7:14731472:C:A	50	100	0.97	0.2386
7:14731483:C:A	50	100	1	0.0906
7:14731494:T:C	50	100	0.99	0.09731
7:14731629:G:A	50	100	1	0.08351
7:14731919:T:C	50	100	0.98	0.2398
7:14732003:T:A	50	100	0.99	0.4653
7:14732087:A:T	50	100	0.98	0.4644
7:14732254:G:A	50	100	0.99	0.2382
7:14732886:T:A	50	100	1	0.2373
7:14733284:A:G	50	100	1	0.2371
7:14733587:T:C	50	100	1	0.0728
7:14733650:T:C	50	100	1	0.1022
7:14733778:G:A	50	98	0.68	0.0207
7:14733835:A:T	50	100	1	0.102
7:14734298:G:A	50	100	0.98	0.02306
7:14734335:G:A	50	100	0.97	0.4887
7:14734343:T:C	50	98	0.97	0.1289
7:14734574:G:A	50	100	1	0.4642
7:14734867:A:C	50	100	1	0.4642
7:14735034:C:G	50	100	0.8	0.01452
7:14735322:T:C	50	100	0.99	0.06318
7:14735402:T:G	50	100	1	0.4642
7:14735523:G:A	50	100	0.99	0.04267
7:14735816:T:C	50	100	0.98	0.1186
7:14735923:C:G	50	100	1	0.3475
7:14736144:G:A	50	100	0.99	0.02306
7:14736199:A:C	50	100	0.99	0.469
7:14736544:G:A	50	100	1	0.07062
7:14736727:A:C	50	100	1	0.01253
7:14736738:C:T	50	100	1	0.3535
7:14736812:A:C	50	100	1	0.465
7:14736998:G:C	50	100	0.99	0.04938
7:14737141:C:T	50	100	1	0.1115
7:14737863:C:T	50	100	1	0.4653
7:14738233:C:T	50	100	1	0.01035
7:14738283:T:G	50	100	1	0.3524
7:14738325:G:A	50	98	1	0.4655
7:14738335:G:T	50	100	0.99	0.02215
7:14738390:G:A	50	100	1	0.3528
7:14739375:G:A	50	100	1	0.02052
7:14739515:C:A	50	100	1	0.4651
7:14739641:A:C	50	100	1	0.1149
7:14739652:C:T	50	100	1	0.4651
7:14740210:A:T	50	100	1	0.465
7:14741045:C:T	50	100	1	0.09604
7:14741103:T:A	50	100	1	0.04956
7:14741105:C:G	50	100	1	0.2084
7:14741421:G:C	50	100	1	0.02052
7:14741679:C:G	50	100	1	0.4606
7:14741804:G:T	50	100	1	0.1046
7:14742388:A:G	50	100	1	0.4599
7:14742812:G:C	50	100	1	0.4646
7:14743165:G:A	50	100	1	0.09604
7:14743216:G:A	50	100	1	0.1289
7:14743270:G:T	50	100	1	0.09568
7:14743793:G:A	50	100	1	0.1035
7:14743925:C:G	50	98	1	0.4648
7:14743931:C:T	50	98	1	0.465
7:14743934:G:C	50	100	1	0.09622
7:14744028:A:G	50	100	0.99	0.09641
7:14744131:C:A	50	100	1	0.01035
7:14744143:A:G	50	100	1	0.2367
7:14744314:G:T	50	100	1	0.1042
7:14744349:A:G	50	100	1	0.4646
7:14744366:C:A	50	100	1	0.01035
7:14744812:A:G	50	100	1	0.1213
7:14744979:T:A	50	100	1	0.4642
7:14745257:G:A	50	100	1	0.09659
7:14745423:A:G	50	100	1	0.01743
7:14745627:G:A	50	100	1	0.3595
7:14745830:G:A	50	100	1	0.1046
7:14745874:C:A	50	100	1	0.1068
7:14746477:T:C	50	100	1	0.2377
7:14746496:T:G	50	100	1	0.4644
7:14746522:G:A	50	100	1	0.09677
7:14746623:C:T	50	100	1	0.4644
7:14746882:T:C	50	100	1	0.4644
7:14747039:A:G	50	100	1	0.4644
7:14747089:G:C	50	100	1	0.4644
7:14747259:C:T	50	100	1	0.4648
7:14747336:G:T	50	100	1	0.02796
7:14747529:A:C	50	100	1	0.01271
7:14747546:A:G	50	100	0.98	0.4637
7:14747560:T:G	50	100	1	0.4359
7:14747705:C:A	50	100	1	0.4646
7:14747777:A:G	50	90	0.81	0.04248
7:14747779:G:A	50	84	0.97	0.4577
7:14747829:C:T	50	100	1	0.4891
7:14748299:A:G	50	100	1	0.465
7:14748496:T:G	50	100	1	0.465
7:14748551:T:C	50	100	1	0.4655
7:14748554:G:C	50	100	1	0.01743
7:14748614:A:G	50	100	1	0.465
7:14748781:A:G	50	100	1	0.4648
7:14748830:T:C	50	100	1	0.3435
7:14749061:C:A	50	100	0.99	0.09495
7:14749212:T:G	50	100	0.99	0.4644
7:14749417:A:G	50	100	0.99	0.02705
7:14749432:T:C	50	100	1	0.3005
7:14749469:T:G	50	100	1	0.3326
7:14749500:C:T	50	100	1	0.01979
7:14749553:G:A	50	100	1	0.03195
7:14749582:T:G	50	100	1	0.3322
7:14749619:A:T	50	100	1	0.03722
7:14749797:T:A	50	100	1	0.132
7:14750018:C:G	50	100	1	0.1155
7:14750070:G:T	50	100	1	0.02778
7:14750074:T:C	50	100	1	0.0167
7:14750219:A:C	50	100	1	0.4651
7:14750321:G:A	50	100	1	0.4328
7:14750404:C:T	50	100	1	0.4648
7:14750817:C:T	49	81.6	0.97	0.4314
7:14750834:T:G	50	86	1	0.2994
7:14750948:C:T	50	100	1	0.4646
7:14750964:C:G	50	100	1	0.09513
7:14751053:C:T	50	100	1	0.4646
7:14751178:C:T	50	100	1	0.4644
7:14751654:A:G	50	100	1	0.4646
7:14751704:T:G	50	100	1	0.0325
7:14751743:C:T	50	100	1	0.4646
7:14751822:T:C	50	100	1	0.4646
7:14751947:G:C	50	100	1	0.4646
7:14751956:T:G	50	100	1	0.4646
7:14752103:G:A	50	100	1	0.03232
7:14752125:C:A	50	100	1	0.0167
7:14752153:C:G	50	100	1	0.4646
7:14752205:T:G	50	100	1	0.4646
7:14752381:A:G	50	100	1	0.4646
7:14752403:A:G	50	100	1	0.4646
7:14752489:G:A	50	100	1	0.03195
7:14752583:C:T	50	100	1	0.4646
7:14752801:A:C	50	100	1	0.01017
7:14753038:T:C	50	100	1	0.4891
7:14753100:G:T	50	100	1	0.02469
7:14753101:T:G	50	100	1	0.01707
7:14753235:T:C	50	100	1	0.4646
7:14753483:T:G	50	100	1	0.4646
7:14753511:A:G	49	100	1	0.4648
7:14753717:A:G	50	100	1	0.4646
7:14753746:T:C	50	100	0.98	0.4646
7:14753774:T:C	50	100	1	0.4648
7:14753853:T:C	50	100	0.99	0.466
7:14754071:A:G	50	100	1	0.09641
7:14754099:G:C	50	100	1	0.4637
7:14754222:G:A	50	100	1	0.4459
7:14754340:A:G	50	100	1	0.04884
7:14754371:C:G	50	100	0.99	0.4619
7:14754455:G:A	50	100	1	0.4639
7:14754467:T:A	50	100	0.98	0.1162
7:14754498:A:G	50	98	1	0.4639
7:14754501:C:T	50	100	1	0.4639
7:14754519:C:T	50	100	1	0.4639
7:14754587:A:C	50	100	1	0.4637
7:14754589:T:C	50	100	0.99	0.4635
7:14755581:C:G	50	100	1	0.4641
7:14755796:G:A	50	100	1	0.1276
7:14755904:C:T	50	100	1	0.02415
7:14756123:C:T	50	100	1	0.02415
7:14756156:C:A	50	100	0.99	0.1167
7:14756308:C:A	50	100	0.95	0.03595
7:14756542:T:G	50	100	1	0.1066
7:14757609:T:C	50	100	0.99	0.0187
7:14758009:C:A	50	98	1	0.4891
7:14758687:G:A	50	100	0.99	0.1828
7:14758993:T:C	50	100	0.92	0.06681
7:14759090:A:G	50	100	1	0.1006
7:14759091:A:G	50	100	1	0.1247
7:14759328:T:C	50	100	1	0.4922
7:14759371:C:T	50	100	0.99	0.116
7:14759749:A:C	50	100	1	0.1093
7:14759915:A:C	50	100	1	0.49
7:14760067:G:C	50	100	1	0.293
7:14760088:A:G	50	100	1	0.2024
7:14760114:T:C	50	100	1	0.2934
7:14760345:C:A	50	100	1	0.4651
7:14760798:G:A	50	100	0.99	0.1064
7:14760995:A:C	50	100	1	0.1055
7:14761877:T:C	50	100	1	0.3226
7:14761902:C:T	50	100	1	0.0138
7:14762007:G:A	50	98	1	0.4648
7:14762142:T:A	50	100	1	0.02487
7:14762396:T:C	50	98	1	0.199
7:14762699:C:T	50	100	1	0.02378
7:14762734:C:T	50	98	1	0.465
7:14763365:T:G	50	100	1	0.1202
7:14763369:T:G	50	100	1	0.01089
7:14763693:T:C	50	100	1	0.02505
7:14763752:G:T	50	100	1	0.01979
7:14764589:G:C	50	98	1	0.4915
7:14765217:C:T	50	100	1	0.2215
7:14765362:T:C	50	100	1	0.01126
7:14765473:G:A	50	100	1	0.02814
7:14765586:G:A	50	100	1	0.02378
7:14765834:C:T	50	100	1	0.01126
7:14765923:T:C	50	100	1	0.01144
7:14766233:A:C	50	100	1	0.02778
7:14766559:T:G	50	100	1	0.02033
7:14766933:G:T	50	100	1	0.2275
7:14767069:A:T	50	100	1	0.4897
7:14767142:A:T	50	100	1	0.1064
7:14767192:A:C	50	100	1	0.08987
7:14767522:C:T	50	100	1	0.02723
7:14768062:C:A	50	100	1	0.02723
7:14768676:G:A	50	100	1	0.04884
7:14768959:A:C	50	100	1	0.01344
7:14769127:G:A	47	83	0.65	0.08297
7:14769228:G:A	45	100	0.72	0.01053
7:14769655:C:G	50	100	1	0.0276
7:14769730:A:G	50	100	0.99	0.1358
7:14769978:A:C	50	100	1	0.02433
7:14770172:C:A	50	100	1	0.07026
7:14770293:A:C	50	100	1	0.1374
7:14770299:G:A	50	100	1	0.01779
7:14770989:A:G	50	100	1	0.02397
7:14771370:C:T	50	100	0.94	0.1659
7:14771441:C:T	50	100	1	0.4889
7:14771733:A:T	50	100	1	0.4648
7:14771863:T:C	50	100	1	0.02433
7:14771920:T:C	50	100	1	0.1438
7:14771995:A:G	50	100	1	0.1429
7:14772267:T:G	50	100	1	0.06572
7:14772489:T:C	50	100	1	0.1367
7:14772587:C:T	50	100	1	0.1436
7:14772653:A:G	50	100	0.98	0.02596
7:14772704:A:G	50	100	1	0.02433
7:14773455:A:G	50	100	1	0.4657
7:14773549:T:G	50	100	1	0.4897
7:14773790:T:A	50	100	1	0.4588
7:14773928:A:G	50	98	1	0.07843
7:14773961:G:T	50	100	0.93	0.06718
7:14774407:G:A	50	100	1	0.1206
7:14774634:A:T	50	100	1	0.1383
7:14775522:A:C	50	100	1	0.09858
7:14775533:G:A	50	98	0.76	0.02088
7:14775807:A:T	50	100	1	0.08515
7:14775915:G:A	50	100	1	0.05011
7:14776041:T:A	50	100	1	0.02887
7:14776264:C:T	50	100	1	0.03558
7:14776580:C:T	50	100	0.94	0.1474
7:14776760:G:A	50	100	1	0.06917
7:14776827:A:G	50	98	0.93	0.03322
7:14776929:C:G	50	100	1	0.01126
7:14776995:C:T	50	98	1	0.07371
7:14777143:C:T	50	98	1	0.1478
7:14777385:T:C	50	98	1	0.1135
7:14777434:C:G	50	96	0.86	0.0305
7:14777600:G:A	50	100	1	0.08932
7:14777929:C:G	50	98	1	0.4942
7:14778383:A:G	50	98	1	0.2033
7:14778436:A:C	50	98	0.94	0.2121
7:14778541:C:T	50	100	1	0.2832
7:14778842:C:T	50	100	1	0.01416
7:14779096:C:T	50	100	1	0.01162
7:14779176:T:C	50	98	1	0.2033
7:14779268:G:T	50	100	1	0.03994
7:14779363:T:C	50	98	1	0.4935
7:14779547:A:G	50	100	1	0.0906
7:14779733:A:C	50	100	1	0.02433
7:14780861:C:T	50	100	1	0.03232
7:14781405:G:A	50	100	1	0.03214
7:14781481:C:G	50	98	1	0.413
7:14781547:T:C	50	100	1	0.03214
7:14781734:T:C	50	100	1	0.02451
7:14781775:C:A	50	100	1	0.03214
7:14782075:A:C	50	100	1	0.02578
7:14782192:T:C	50	98	1	0.2237
7:14782671:A:G	50	98	0.99	0.4648
7:14782796:A:G	50	98	1	0.4891
7:14782831:A:G	50	100	1	0.02397
7:14782977:T:A	50	100	1	0.0325
7:14783674:G:A	50	100	1	0.1612
7:14783779:G:C	50	98	1	0.2591
7:14783792:G:C	50	98	1	0.2589
7:14783982:T:C	50	100	1	0.01162
7:14784032:A:G	50	100	1	0.01652
7:14784106:T:C	50	98	1	0.2565
7:14784478:C:T	50	100	0.97	0.02814
7:14784652:C:T	50	100	1	0.01362
7:14784883:T:A	50	98	1	0.4887
7:14785207:A:G	50	100	1	0.01344
7:14785304:C:T	50	98	0.65	0.01071
7:14785431:G:C	50	100	1	0.01162
7:14785789:G:A	50	98	0.91	0.02269
7:14785818:C:A	50	98	1	0.4646
7:14785984:A:G	50	98	0.99	0.2834
7:14786254:C:G	50	100	1	0.09895
7:14786537:G:A	50	100	1	0.04993
7:14786644:C:T	50	100	1	0.09877
7:14786902:G:A	50	100	1	0.09386
7:14787085:G:A	50	100	1	0.01107
7:14787101:A:G	50	100	1	0.09423
7:14787138:C:G	50	100	1	0.01707
7:14787337:C:A	50	100	1	0.01107
7:14787715:T:C	50	100	1	0.07589
7:14789007:A:G	50	100	1	0.3711
7:14789020:T:C	50	100	1	0.3713
7:14789404:T:C	50	100	1	0.01144
7:14789676:T:C	50	100	1	0.3943
7:14789885:A:G	50	100	1	0.3943
7:14790184:T:C	49	100	1	0.3943
7:14790216:C:G	49	100	1	0.3943
7:14790233:C:T	50	100	1	0.3945
7:14790353:A:G	50	100	1	0.3945
7:14790567:C:T	50	100	1	0.3943
7:14790735:G:C	50	100	1	0.3943
7:14790792:T:C	50	100	1	0.3974
7:14790810:C:T	50	100	1	0.01216
7:14790902:C:T	50	100	1	0.4837
7:14791060:T:C	50	100	1	0.398
7:14791336:G:A	50	98	0.88	0.03994
7:14791461:G:A	50	100	1	0.3869
7:14791504:C:G	50	100	1	0.3893
7:14791678:T:C	50	100	1	0.3925
7:14791938:T:G	50	100	0.99	0.09822
7:14792034:T:C	50	100	1	0.12
7:14792207:G:A	50	100	0.97	0.08115
7:14792317:C:G	50	100	0.98	0.3918
7:14792443:C:A	50	100	0.98	0.3662
7:14792466:A:C	50	100	0.99	0.3925
7:14792879:G:T	49	100	1	0.1051
7:14793281:G:A	50	100	0.98	0.126
7:14793565:T:C	50	100	1	0.02977
7:14793654:A:G	50	100	1	0.1057
7:14793933:C:T	50	100	1	0.02977
7:14794350:G:A	50	100	1	0.4891
7:14794373:T:A	50	100	1	0.4891
7:14794572:C:T	50	100	1	0.02977
7:14794757:T:A	50	100	1	0.01162
7:14794931:T:A	50	100	1	0.4895
7:14795269:G:A	50	100	0.98	0.165
7:14795392:T:G	50	100	1	0.4926
7:14795543:A:G	50	100	1	0.4924
7:14795550:A:C	50	100	1	0.01162
7:14795852:T:C	50	98	0.93	0.01017
7:14795932:T:C	50	100	1	0.4922
7:14796326:T:C	50	100	1	0.4893
7:14796535:C:T	50	100	0.99	0.486
7:14796558:A:G	50	100	0.72	0.0187
7:14796819:C:A	50	100	1	0.4891
7:14796854:G:T	50	100	0.99	0.09314
7:14797112:C:A	50	100	1	0.4855
7:14797475:G:A	50	100	1	0.4862
7:14797692:A:C	50	100	1	0.498
7:14797837:A:G	50	100	1	0.4897
7:14797852:A:C	50	100	1	0.4897
7:14798086:G:A	50	100	1	0.4891
7:14798183:T:C	50	100	1	0.4913
7:14798569:G:T	50	100	0.99	0.01216
7:14798832:C:T	50	100	1	0.3655
7:14798951:G:A	50	100	0.99	0.114
7:14799038:T:C	50	100	1	0.3655
7:14799293:T:G	50	100	1	0.3773
7:14799339:G:A	50	100	1	0.01071
7:14799558:G:A	50	100	1	0.1338
7:14799902:T:G	50	100	1	0.3446
7:14800158:C:T	50	100	1	0.1238
7:14800207:C:G	50	100	1	0.335
7:14800240:T:C	50	100	0.98	0.0679
7:14800598:C:T	50	100	1	0.3395
7:14800779:T:C	50	100	1	0.1661
7:14801029:C:T	50	100	1	0.3393
7:14801429:G:C	50	100	1	0.4637
7:14801552:T:C	50	100	1	0.4635
7:14801909:C:T	50	100	0.87	0.0207
7:14801913:C:T	50	100	0.86	0.02052
7:14801919:T:C	49	100	0.88	0.0216
7:14801923:T:C	50	100	1	0.0256
7:14801925:T:C	50	100	0.97	0.0374
7:14802409:G:A	50	100	0.99	0.3725
7:14802605:C:T	50	100	0.99	0.3696
7:14802995:A:G	50	100	0.99	0.3729
7:14803116:A:C	50	96	0.98	0.3789
7:14803317:G:A	50	100	0.99	0.4797
7:14803703:T:C	50	100	0.99	0.4789
7:14804070:G:T	50	100	1	0.0236
7:14804239:T:C	50	100	1	0.1066
7:14804247:G:C	50	100	0.98	0.0285
7:14804386:T:A	50	96	1	0.4423
7:14804439:G:A	50	100	0.99	0.1135
7:14804595:T:C	50	100	0.98	0.01688
7:14804711:A:G	50	100	1	0.4659
7:14805116:T:C	50	100	1	0.03577
7:14805259:A:T	50	100	1	0.4666
7:14805647:A:C	50	100	0.98	0.1311
7:14805874:C:T	50	100	0.99	0.1062
7:14805998:G:T	50	98	1	0.4648
7:14806073:C:T	50	100	1	0.4893
7:14806117:C:T	50	100	0.99	0.1058
7:14806209:A:C	50	100	0.99	0.1062
7:14806257:C:A	50	100	1	0.1055
7:14806406:T:C	50	100	0.99	0.106
7:14806546:T:C	50	100	0.98	0.1752
7:14806582:A:G	50	100	0.98	0.02814
7:14806666:T:C	50	100	1	0.4722
7:14806727:T:A	50	100	1	0.02959
7:14807021:A:G	50	100	0.99	0.3342
7:14807228:A:G	50	100	1	0.02342
7:14807238:G:T	50	100	1	0.1171
7:14807284:T:G	50	100	1	0.02342
7:14807407:G:A	50	98	0.98	0.10780000000000001
7:14807668:T:C	50	96	0.78	0.02959
7:14808264:C:T	50	100	1	0.01089
7:14808364:A:G	50	98	0.99	0.3103
7:14808451:C:T	50	100	1	0.01525
7:14808637:T:C	50	100	0.98	0.09786
7:14808756:G:C	50	100	1	0.4671
7:14808953:T:C	50	100	0.99	0.1897
7:14809025:G:T	50	100	0.99	0.1135
7:14809708:T:A	50	100	1	0.3742
7:14810057:T:C	50	100	1	0.4717
7:14810058:T:G	50	100	1	0.4717
7:14810110:C:T	50	100	0.98	0.03776
7:14810428:A:T	50	100	1	0.4722
7:14810632:T:A	50	100	0.98	0.1756
7:14810828:C:T	50	100	0.97	0.1253
7:14810875:G:C	50	100	1	0.4464
7:14810900:C:T	50	100	0.99	0.1051
7:14811196:C:T	50	100	0.98	0.1757
7:14811265:T:G	50	100	0.99	0.02959
7:14811419:A:G	50	100	1	0.4762
7:14811536:G:A	50	100	1	0.4782
7:14811707:A:T	50	100	1	0.4786
7:14811845:T:C	50	100	1	0.4789
7:14811992:T:C	50	100	1	0.4789
7:14812087:A:G	50	100	0.94	0.07444
7:14812098:A:C	50	100	1	0.4971
7:14812669:A:G	50	100	0.99	0.311
7:14813123:G:A	50	100	0.99	0.02796
7:14813489:C:A	50	100	1	0.01507
7:14813763:T:C	50	100	0.97	0.02741
7:14814284:T:C	50	98	0.98	0.3097
7:14814643:C:G	50	100	0.99	0.466
7:14814674:C:T	50	96	1	0.1004
7:14814851:A:G	50	100	0.97	0.2099
7:14814918:T:G	50	100	0.99	0.4561
7:14815437:T:C	50	100	0.98	0.1728
7:14816061:T:G	50	100	1	0.01107
7:14816073:G:C	50	100	0.95	0.04902
7:14816227:T:C	50	100	0.99	0.01089
7:14816403:A:G	50	100	0.91	0.0728
7:14816490:T:G	50	100	0.97	0.1423
7:14816549:T:C	50	98	0.97	0.2162
7:14816730:C:T	50	98	0.96	0.4526
7:14817075:C:T	50	96	0.95	0.447
7:14817101:A:C	50	96	0.95	0.09041
7:14817300:T:C	50	98	0.98	0.3813
7:14817816:G:A	50	100	0.87	0.02269
7:14818959:A:T	50	100	1	0.2485
7:14819262:C:T	50	100	0.98	0.08842
7:14819438:A:C	50	100	0.88	0.03722
7:14819512:C:T	50	96	0.99	0.3184
7:14819626:G:A	50	100	1	0.364
7:14819844:A:G	50	98	0.98	0.03486
7:14820698:A:G	50	100	0.98	0.1496
7:14821046:T:C	50	100	1	0.2511
7:14821102:A:C	50	100	0.99	0.01997
7:14821476:T:C	50	100	0.99	0.2771
7:14822263:A:G	50	100	1	0.2707
7:14822477:T:C	50	100	0.98	0.3106
7:14822627:T:C	50	100	1	0.03141
7:14822795:T:A	50	100	1	0.2705
7:14822905:T:C	50	100	0.96	0.0935
7:14823033:A:T	50	100	0.99	0.07625
7:14823397:A:G	50	100	1	0.3635
7:14823613:G:A	50	100	0.91	0.03086
7:14823717:G:C	50	100	1	0.01471
7:14823865:A:G	50	100	0.99	0.01779
7:14824113:T:C	50	100	1	0.08533
7:14824305:C:A	50	100	1	0.3589
7:14824392:C:A	50	100	1	0.0886
7:14824568:A:G	50	100	1	0.3646
7:14824580:T:A	50	100	0.95	0.1037
7:14824584:G:C	50	100	1	0.3589
7:14824705:T:C	50	98	0.98	0.1712
7:14824745:G:A	50	100	1	0.0886
7:14825018:A:G	41	80.5	0.8	0.08932
7:14825020:A:G	41	87.8	0.81	0.08097
7:14825022:A:G	44	90.9	0.8	0.07171
7:14825024:A:G	46	93.5	0.84	0.0276
7:14825026:A:G	47	97.9	0.93	0.01816
7:14825239:T:G	50	100	1	0.03994
7:14825261:A:G	50	98	0.99	0.1995
7:14825574:G:A	50	100	1	0.354
7:14826080:G:C	50	98	0.88	0.0728
7:14826082:A:G	50	100	1	0.01017
7:14826083:C:T	50	100	1	0.4621
7:14826258:G:A	50	100	1	0.36
7:14826641:C:T	50	100	1	0.03341
7:14827089:A:G	50	100	0.99	0.09405
7:14827334:G:T	50	100	1	0.2433
7:14828556:G:C	50	100	1	0.03159
7:14828599:T:C	50	100	1	0.3716
7:14828793:A:G	50	100	0.99	0.1623
7:14829128:T:C	50	100	1	0.01725
7:14829188:G:A	50	98	1	0.3629
7:14829329:C:T	50	100	1	0.1126
7:14829580:A:G	50	100	1	0.3669
7:14829616:T:C	50	100	1	0.3711
7:14829731:C:T	50	100	1	0.4584
7:14830375:A:T	50	100	1	0.08588
7:14830968:G:C	50	100	1	0.4631
7:14831044:G:A	50	100	1	0.4878
7:14831779:G:C	50	100	1	0.07698
7:14832065:G:T	50	100	0.85	0.0138
7:14832155:C:A	50	100	1	0.07734
7:14832200:G:A	50	98	0.85	0.05338
7:14832231:A:G	50	100	1	0.4459
7:14832481:T:A	50	100	0.99	0.1521
7:14832552:G:A	50	100	1	0.4573
7:14833695:G:T	50	100	1	0.4804
7:14833766:G:C	50	100	1	0.4742
7:14834606:T:A	50	100	0.98	0.08842
7:14834756:C:T	50	100	1	0.4824
7:14834814:A:G	50	100	0.99	0.2531
7:14834816:T:C	50	100	0.99	0.1785
7:14835174:A:G	50	98	0.99	0.1995
7:14835716:G:A	50	100	1	0.07789
7:14835742:A:C	50	100	0.99	0.189
7:14836135:C:T	50	96	0.88	0.03068
7:14837183:A:G	50	100	0.98	0.1124
7:14837292:C:A	50	100	1	0.08606
7:14837401:G:A	50	100	1	0.1107
7:14837778:G:A	50	98	0.94	0.1035
7:14837894:G:C	50	100	0.97	0.09296
7:14838182:T:C	50	100	0.99	0.1414
7:14838338:T:C	50	100	1	0.03558
7:14838564:G:C	50	100	1	0.09695
7:14838579:C:A	50	100	1	0.09695
7:14838920:C:T	50	98	1	0.08606
7:14839008:C:T	50	98	1	0.08606
7:14839373:C:T	50	100	0.99	0.01779
7:14839410:T:C	50	100	0.83	0.0216
7:14839494:T:C	50	98	1	0.2556
7:14839530:T:C	50	98	1	0.2104
7:14840047:C:T	50	100	0.99	0.1031
7:14840246:T:G	50	100	0.98	0.03522
7:14840828:C:T	50	100	0.97	0.0354
7:14840857:T:C	50	100	0.98	0.1883
7:14841619:T:C	50	100	0.98	0.2268
7:14841866:G:C	50	100	0.95	0.0955
7:14842192:C:A	50	98	0.99	0.1678
7:14842298:T:C	50	98	0.74	0.03177
7:14842309:T:C	50	100	0.98	0.2191
7:14842803:G:A	50	96	0.97	0.2967
7:14843872:A:G	50	100	1	0.08932
7:14844089:G:C	50	100	0.89	0.01089
7:14844112:A:G	50	100	0.98	0.07462
7:14844333:A:G	50	100	0.98	0.07407
7:14844396:C:A	50	100	0.98	0.0216
7:14844621:C:T	50	100	0.99	0.242
7:14844970:G:T	50	100	0.96	0.03631
7:14846042:A:C	50	100	0.99	0.494
7:14846067:G:A	50	100	0.99	0.0915
7:14846071:T:G	50	100	0.98	0.05338
7:14846181:T:C	50	100	1	0.2393
7:14846444:G:T	50	100	1	0.01779
7:14846580:G:C	50	100	0.97	0.09132
7:14846796:C:T	50	100	0.96	0.08969
7:14846850:G:A	50	100	0.99	0.2551
7:14847065:C:T	50	100	1	0.0915
7:14847072:C:G	50	100	0.99	0.4944
7:14847107:G:A	50	98	1	0.2362
7:14847207:C:T	50	100	0.93	0.01797
7:14847825:G:A	50	100	1	0.09132
7:14848109:G:A	50	100	1	0.2235
7:14848146:A:G	50	98	0.93	0.09822
7:14848772:T:A	50	100	1	0.1006
7:14848793:C:T	50	100	0.95	0.1006
7:14848837:T:A	50	100	0.99	0.4966
7:14849201:G:C	50	98	0.95	0.09041
7:14849203:C:A	50	100	0.98	0.3128
7:14849322:G:T	50	100	1	0.2219
7:14849844:G:A	50	100	1	0.2531
7:14849922:G:A	50	100	0.99	0.08969
7:14850010:A:C	50	100	0.99	0.07771
7:14850106:T:G	50	100	1	0.01053
7:14850145:C:G	50	100	1	0.01144
7:14850782:C:A	50	100	0.99	0.3117
7:14850819:T:A	50	100	0.86	0.01107
7:14850956:C:T	50	100	1	0.01017
7:14851474:G:T	50	100	1	0.01017
7:14851548:C:T	50	100	1	0.1089
7:14851577:C:A	50	100	1	0.2406
7:14851830:C:A	50	100	0.98	0.01489
7:14852862:C:T	50	100	0.99	0.08678
7:14853022:C:G	50	100	0.87	0.01779
7:14853152:C:T	50	100	1	0.01198
7:14853631:C:T	50	100	0.99	0.4862
7:14853715:A:C	50	100	0.99	0.471
7:14853859:C:T	50	100	1	0.2554
7:14854021:G:C	50	100	0.87	0.01543
7:14854151:C:A	50	100	0.99	0.09005
7:14854255:T:C	50	100	0.98	0.08787
7:14854678:G:A	50	98	0.99	0.3644
7:14854699:A:C	50	100	0.99	0.07879
7:14854985:C:A	50	100	1	0.0118
7:14855459:A:G	50	100	0.98	0.3662
7:14855460:C:T	50	100	0.99	0.3453
7:14855716:A:T	50	100	0.95	0.01398
7:14856114:G:C	50	100	0.99	0.01017
7:14856116:C:T	50	100	0.99	0.01017
7:14856823:T:C	50	100	0.98	0.07317
7:14856854:G:T	50	100	1	0.2099
7:14856955:C:A	50	100	0.99	0.2522
7:14857299:A:G	50	100	0.99	0.1276
7:14857453:C:T	50	100	1	0.4909
7:14857512:G:A	50	100	0.98	0.08914
7:14857700:A:T	50	100	0.99	0.1184
7:14857705:G:A	50	100	0.99	0.1184
7:14858149:A:T	50	100	1	0.01089
7:14858227:G:A	50	100	1	0.1062
7:14858231:G:T	50	100	0.99	0.08842
7:14858261:T:G	50	100	0.99	0.0915
7:14858297:A:T	50	100	0.99	0.3637
7:14858527:T:C	50	100	0.99	0.4713
7:14858651:T:A	50	100	0.99	0.01017
7:14858695:G:A	50	100	1	0.01089
7:14858877:C:T	50	100	1	0.0276
7:14859112:G:C	50	96	0.98	0.1848
7:14859260:C:T	50	98	0.7	0.01743
7:14859642:T:C	50	100	0.98	0.1768
7:14859683:C:T	50	100	1	0.2402
7:14859809:C:G	50	100	1	0.1006
7:14860068:C:T	50	100	1	0.2402
7:14860152:T:C	50	100	1	0.01089
7:14860259:T:C	50	100	0.99	0.09187
7:14860428:T:C	50	100	0.96	0.05211
7:14860431:T:C	50	100	1	0.09985
7:14860473:A:G	50	100	1	0.4966
7:14860644:A:C	50	100	0.92	0.07825
7:14860821:C:A	50	100	1	0.1009
7:14860857:T:G	50	100	0.99	0.4702
7:14860995:C:T	49	100	1	0.1
7:14861951:G:A	50	100	1	0.2545
7:14862069:C:T	50	100	0.95	0.1013
7:14862290:T:C	50	100	1	0.2081
7:14862428:C:T	50	100	1	0.02578
7:14862844:T:A	50	100	0.97	0.03595
7:14863128:C:A	50	100	0.99	0.4406
7:14863554:T:C	50	100	0.99	0.1131
7:14863721:C:T	50	100	1	0.03686
7:14864075:T:C	50	100	1	0.02578
7:14864099:T:G	50	100	0.98	0.2965
7:14864728:C:T	50	100	0.99	0.01144
7:14864877:C:A	50	100	0.97	0.03794
7:14865165:C:G	50	100	1	0.1908
7:14865171:T:A	50	100	1	0.1908
7:14865175:G:T	50	100	1	0.1906
7:14865391:G:T	50	100	0.95	0.01344
7:14865456:A:C	50	100	0.91	0.0158
7:14866140:T:C	50	98	0.98	0.02288
7:14866213:C:T	50	100	1	0.1569
7:14866308:G:A	50	94	0.99	0.4751
7:14866793:G:A	50	100	0.94	0.02052
7:14866897:T:C	50	100	0.99	0.1184
7:14867298:C:G	50	100	0.99	0.1137
7:14867636:T:C	50	100	0.99	0.07879
7:14867743:G:C	50	100	0.99	0.2738
7:14868179:T:C	50	100	1	0.01053
7:14868615:C:T	50	100	0.99	0.4891
7:14868784:G:C	50	100	1	0.07135
7:14869167:A:G	50	100	1	0.08243
7:14869502:C:T	50	100	1	0.236
7:14869659:C:G	50	100	0.9	0.04448
7:14869708:C:G	50	98	0.98	0.04285
7:14869922:A:C	50	100	1	0.08479
7:14869938:G:A	50	100	1	0.2347
7:14869939:A:G	50	100	1	0.01053
7:14870624:C:T	50	100	0.99	0.4966
7:14870748:T:A	50	100	0.99	0.4962
7:14871190:G:A	50	100	1	0.2687
7:14871287:C:T	50	100	0.99	0.4639
7:14871485:T:C	50	100	1	0.08497
7:14871494:A:T	50	100	1	0.08297
7:14871499:G:A	50	100	1	0.03123
7:14871969:G:A	50	100	1	0.459
7:14871977:G:A	50	100	1	0.08751
7:14871997:C:T	50	100	0.98	0.07952
7:14872510:A:G	50	100	1	0.2242
7:14872549:A:C	50	100	1	0.0541
7:14872690:C:T	50	100	0.99	0.08206
7:14873411:A:G	50	100	0.73	0.01852
7:14873677:A:G	50	100	1	0.07662
7:14874028:A:C	50	100	0.97	0.07026
7:14874220:G:A	50	100	0.97	0.03214
7:14874234:G:A	50	100	1	0.05247
7:14874366:A:T	50	100	0.99	0.01035
7:14874481:T:A	49	100	0.99	0.4568
7:14874511:A:T	50	100	1	0.07771
7:14874957:A:C	50	100	0.98	0.09296
7:14875393:C:T	50	100	1	0.07988
7:14875659:T:G	50	100	0.99	0.08007
7:14875664:G:A	50	100	1	0.08007
7:14876077:G:A	50	100	1	0.01616
7:14876205:G:T	50	100	1	0.01979
7:14876389:A:G	50	100	0.99	0.05792
7:14876463:G:A	50	100	0.97	0.06826
7:14876476:G:A	50	100	0.99	0.4528
7:14876836:T:G	50	100	1	0.01162
7:14877189:G:A	50	100	1	0.01162
7:14877256:C:T	50	100	0.99	0.25
7:14877413:A:G	50	100	1	0.01598
7:14877590:A:G	50	100	1	0.02469
7:14877812:A:G	50	100	1	0.01162
7:14878028:T:A	50	100	0.99	0.06917
7:14878099:T:C	50	100	1	0.0797
7:14878178:G:A	50	100	1	0.01598
7:14878438:T:G	50	100	0.99	0.4419
7:14878733:C:A	50	100	1	0.01598
7:14878921:G:A	50	100	0.96	0.0955
7:14879753:G:C	50	100	0.99	0.4524
7:14880656:T:C	50	100	0.96	0.07734
7:14880669:A:C	50	100	0.98	0.08351
7:14881024:A:C	50	100	0.98	0.0492
7:14881163:A:G	50	100	0.82	0.03722
7:14881345:A:T	50	100	0.99	0.08007
7:14881668:G:A	50	100	1	0.04412
7:14881808:T:C	50	100	0.99	0.01344
7:14881837:C:A	50	100	1	0.01216
7:14881962:T:G	50	100	1	0.02959
7:14882382:T:C	50	100	0.99	0.3486
7:14882805:G:A	50	100	0.99	0.063
7:14883460:T:C	50	96	0.93	0.07044
7:14883862:A:C	50	100	1	0.0118
7:14884282:A:T	50	100	0.98	0.2529
7:14884361:C:G	50	100	0.95	0.02633
7:14884538:C:G	50	98	0.98	0.09114
7:14885001:A:G	50	100	0.99	0.01344
7:14885249:T:A	50	98	1	0.08206
7:14885512:A:G	50	98	0.93	0.09513
7:14886986:G:A	50	100	0.95	0.07498
7:14887046:G:A	50	100	0.96	0.09713
7:14887216:T:C	50	100	0.97	0.01017
7:14887289:C:T	50	100	0.98	0.4118
7:14887918:G:A	50	100	1	0.1567
7:14888137:G:A	50	100	0.99	0.03831
7:14888234:G:A	50	100	0.98	0.04012
7:14888306:G:C	50	100	0.98	0.2235
7:14888994:G:A	50	94	0.88	0.0886
7:14889040:C:T	50	100	0.98	0.4828
7:14890460:A:G	50	100	0.99	0.09023
7:14890507:A:G	50	100	0.98	0.226
7:14890617:C:T	50	100	0.99	0.03359
7:14890668:A:G	50	100	0.94	0.03232
7:14890710:C:T	50	100	0.98	0.01979
7:14890741:T:A	50	100	0.89	0.04031
7:14890765:A:T	50	100	0.98	0.4906
7:14890805:A:T	50	100	0.98	0.4911
7:14891423:A:G	50	98	0.98	0.4699
7:14891496:T:C	50	100	0.97	0.02052
7:14891595:G:A	50	100	0.85	0.02796
7:14891625:A:C	50	98	0.88	0.01688
7:14891847:T:C	50	100	0.94	0.01253
7:14891851:C:T	50	100	0.94	0.02106
7:14892037:G:T	50	98	0.93	0.1638
7:14892154:G:A	50	100	0.97	0.224
7:14892192:C:G	50	100	0.92	0.02306
7:14892862:A:G	50	100	0.98	0.07916
7:14892864:A:G	50	100	0.96	0.1529
7:14892886:G:A	50	100	0.85	0.02651
7:14892915:C:T	50	100	0.93	0.04248
7:14892962:A:G	50	98	0.96	0.07062
7:14894295:C:T	50	100	0.96	0.07988
7:14894330:C:A	50	98	0.96	0.3061
7:14894929:T:C	50	92	0.93	0.4588
7:14895686:A:G	50	100	0.97	0.02741
7:14895758:A:T	50	100	0.93	0.04194
7:14896204:T:C	50	100	0.88	0.04049
7:14896207:C:T	50	100	0.97	0.0472
7:14896305:T:G	50	98	0.94	0.02487
7:14896440:A:G	50	100	0.97	0.04702
7:14896497:G:A	50	100	0.98	0.0256
7:14897188:G:A	50	100	0.96	0.05138
7:14897194:T:C	50	98	0.91	0.1029
7:14897285:T:C	50	100	1	0.01725
7:14897373:T:C	50	100	0.96	0.0748
7:14897439:G:C	50	100	0.96	0.04448
7:14897464:G:C	50	100	1	0.01707
7:14897555:T:C	50	98	0.94	0.1558
7:14898484:C:T	50	100	0.91	0.01634
7:14898492:G:A	50	100	0.96	0.05102
7:14898773:G:C	50	100	0.95	0.04375
7:14899253:C:T	50	100	0.93	0.07153
7:14899358:G:A	50	100	0.93	0.07153
7:14900102:C:T	50	100	0.94	0.2625
7:14900299:C:T	50	100	0.94	0.234
7:14900432:C:T	50	100	0.88	0.04031
7:14900817:A:T	50	100	0.8	0.0216
7:14900983:T:C	50	100	0.94	0.2504
7:14901155:C:T	50	100	0.86	0.0167
7:14901241:C:T	50	100	0.92	0.01344
7:14901430:T:C	49	100	0.98	0.02687
7:14901583:G:C	50	96	0.94	0.09731
7:14901600:T:C	50	100	0.82	0.01634
7:14901931:C:T	50	86	0.91	0.4577
7:14901951:A:C	50	98	0.94	0.07643
7:14902095:C:A	50	90	0.91	0.4
7:14902156:C:T	50	100	0.91	0.1088
7:14902509:C:A	50	88	0.86	0.3475
7:14902521:C:T	50	100	0.85	0.05792
7:14902966:G:A	50	100	0.96	0.01035
7:14903517:C:T	50	100	0.83	0.106
7:14903539:A:G	50	100	0.88	0.4423
7:14903671:G:A	50	98	0.87	0.1432
7:14903708:A:G	50	96	0.88	0.2259
7:14903711:T:C	50	100	0.73	0.01434
7:14904179:T:C	50	100	0.94	0.02251
7:14904247:T:C	50	92	0.72	0.1075
7:14904367:A:G	50	100	0.97	0.01707
7:14904438:G:A	50	100	0.96	0.0138
7:14904457:A:C	50	100	0.94	0.08315
7:14904753:C:A	50	100	0.79	0.01924
7:14904773:C:T	50	100	0.96	0.0138
7:14904891:A:T	50	100	0.93	0.2015
7:14905135:T:G	50	100	0.96	0.09405
7:14905790:T:C	50	100	0.93	0.02288
7:14905820:G:T	50	100	0.98	0.4533
7:14905990:A:G	50	100	0.89	0.07353
7:14906069:C:T	50	100	0.97	0.36870000000000003
7:14906082:G:A	50	100	0.98	0.08043
7:14906221:A:T	50	100	0.96	0.01434
7:14906379:C:T	50	100	0.97	0.04339
7:14906380:A:G	50	100	0.97	0.4991
7:14906387:C:G	50	100	0.97	0.4991
7:14906441:T:C	50	100	0.98	0.1382
7:14906516:T:C	50	98	0.97	0.4984
7:14906656:T:G	50	100	0.96	0.2776
7:14906710:C:G	50	98	0.91	0.03831
7:14906935:T:C	50	100	0.93	0.02088
7:14907084:C:T	50	100	0.95	0.05955
7:14907124:G:C	50	100	1	0.02033
7:14907656:T:G	50	100	0.92	0.02996
7:14907854:G:A	50	100	0.96	0.3971
7:14908014:T:G	50	98	0.71	0.01198
7:14908748:G:C	50	100	0.98	0.02578
7:14908757:G:A	50	100	0.97	0.01507
7:14908902:T:A	50	100	0.99	0.02669
7:14908917:C:T	50	100	0.98	0.02669
7:14909277:C:T	50	98	0.77	0.01235
7:14909286:A:G	50	100	1	0.2919
7:14909556:A:G	50	100	1	0.1543
7:14909689:C:A	50	100	0.98	0.0817
7:14909715:C:T	50	100	1	0.1541
7:14910050:T:C	50	100	1	0.01888
7:14910062:G:C	50	100	1	0.03159
7:14910173:A:G	49	100	1	0.4773
7:14910806:C:T	50	100	1	0.1543
7:14911016:T:G	50	100	1	0.2977
7:14911216:C:A	50	100	1	0.01416
7:14911268:A:G	50	100	0.98	0.02106
7:14911329:A:C	50	100	1	0.01543
7:14911472:C:T	50	100	1	0.3929
7:14911511:C:T	50	100	1	0.01979
7:14911562:T:C	50	100	1	0.1605
7:14911679:T:G	50	100	1	0.2963
7:14911734:C:T	50	100	1	0.2542
7:14911766:C:T	50	100	0.99	0.09622
7:14912178:T:C	50	100	1	0.2983
7:14913629:G:A	50	100	1	0.0276
7:14913865:A:G	50	100	1	0.01271
7:14913951:G:A	50	100	1	0.2092
7:14914122:T:C	50	100	0.96	0.1082
7:14914444:C:G	50	100	1	0.3744
7:14914700:A:T	50	100	1	0.04648
7:14914740:A:G	50	100	1	0.2099
7:14915044:A:G	50	100	1	0.01979
7:14915134:T:C	50	100	1	0.4802
7:14915211:A:T	50	100	1	0.01979
7:14915272:G:A	50	100	1	0.01289
7:14915659:A:T	50	100	1	0.3715
7:14916502:T:C	50	100	1	0.311
7:14916839:C:T	50	100	1	0.2355
7:14916996:T:C	50	100	0.99	0.09949
7:14917021:T:G	50	100	0.99	0.04466
7:14917597:G:A	50	100	1	0.2591
7:14918455:C:T	50	100	0.99	0.1046
7:14918531:C:G	50	100	1	0.3684
7:14919064:A:G	45	100	0.91	0.01362
7:14919093:C:A	50	100	1	0.01144
7:14919095:A:C	48	81.2	0.89	0.2228
7:14919377:T:C	50	100	1	0.1638
7:14919393:T:G	50	100	1	0.1632
7:14919644:A:G	50	100	1	0.3366
7:14920161:T:C	50	100	1	0.313
7:14920322:T:C	50	100	1	0.02542
7:14920373:T:G	50	100	1	0.02996
7:14920423:C:T	50	100	1	0.4699
7:14920725:G:C	50	100	1	0.01434
7:14920865:T:A	50	100	1	0.313
7:14920966:C:T	50	100	1	0.3954
7:14921089:C:A	50	100	1	0.2921
7:14921363:C:T	50	100	1	0.4314
7:14921408:A:G	50	100	0.99	0.3918
7:14921445:C:G	50	100	0.97	0.05864
7:14921589:C:A	50	100	1	0.2184
7:14921931:C:T	50	100	1	0.1569
7:14922183:T:C	50	100	0.98	0.09513
7:14922390:G:A	49	100	0.73	0.03776
7:14922398:G:A	50	100	1	0.01416
7:14922793:T:C	50	100	1	0.01416
7:14923148:C:A	50	100	0.87	0.01943
7:14923191:C:A	50	100	1	0.2235
7:14923395:T:C	50	100	1	0.01235
7:14923509:C:A	50	100	0.99	0.1057
7:14923592:C:A	50	100	0.93	0.1013
7:14923769:C:T	50	100	1	0.01416
7:14923821:C:T	50	100	1	0.01235
7:14924005:G:T	45	84.4	1	0.3537
7:14924076:T:C	50	100	0.97	0.03577
7:14924919:C:T	50	100	1	0.02124
7:14925091:A:T	50	100	1	0.01416
7:14925290:G:A	50	100	0.99	0.3744
7:14925460:G:A	50	100	1	0.1171
7:14925536:A:G	50	100	1	0.01979
7:14925538:G:C	50	100	1	0.1171
7:14925597:T:C	50	100	1	0.04648
7:14925855:A:C	50	100	1	0.09677
7:14925873:C:T	50	100	1	0.08279
7:14925882:G:A	50	100	0.99	0.2774
7:14926135:A:G	50	100	0.96	0.05846
7:14926776:T:C	50	100	0.96	0.05846
7:14927949:T:C	50	100	0.88	0.01924
7:14928116:T:G	50	100	1	0.01235
7:14928538:C:T	50	100	1	0.1614
7:14928856:T:C	50	100	1	0.3609
7:14928867:A:G	50	100	1	0.03395
7:14929429:T:A	50	98	1	0.02142
7:14929648:A:G	50	100	1	0.4319
7:14930489:T:G	50	100	1	0.03395
7:14930897:T:C	50	100	1	0.1004
7:14930912:T:C	50	100	1	0.1536
7:14931258:T:C	50	100	1	0.0207
7:14931293:G:T	50	100	0.99	0.2721
7:14931693:A:G	50	98	1	0.3816
7:14931741:G:C	50	100	1	0.01216
7:14931806:G:A	50	100	1	0.01416
7:14931933:T:C	50	100	1	0.1616
7:14932495:A:G	50	100	1	0.09985
7:14932502:T:C	50	100	1	0.05592
7:14932510:C:T	50	100	1	0.3635
7:14932731:T:C	50	100	0.99	0.01688
7:14932752:C:A	50	100	0.99	0.2534
7:14932930:G:A	50	100	1	0.1144
7:14933259:A:C	50	100	0.99	0.2731
7:14933324:T:G	50	100	1	0.02197
7:14933578:A:G	50	100	1	0.3415
7:14933614:T:G	50	100	1	0.02215
7:14933684:T:C	50	100	1	0.09931
7:14933779:C:T	50	100	0.99	0.08624
7:14933847:T:C	50	100	1	0.1612
7:14933889:T:A	50	98	0.99	0.2614
7:14933953:T:C	50	100	1	0.1002
7:14934054:A:G	50	100	1	0.1612
7:14934064:T:C	50	100	0.86	0.07444
7:14934088:T:C	50	100	0.81	0.01271
7:14934311:A:T	50	100	1	0.1538
7:14934738:C:A	50	100	1	0.161
7:14934739:A:G	50	100	1	0.161
7:14935025:G:T	50	100	1	0.1612
7:14935039:G:C	50	100	1	0.02197
7:14935464:A:G	50	98	0.6	0.03268
7:14935595:G:A	50	100	0.99	0.1233
7:14935840:A:T	50	100	1	0.1609
7:14936013:G:A	50	100	1	0.1609
7:14936378:C:T	50	100	0.96	0.01089
7:14936472:C:T	50	100	0.99	0.405
7:14936522:A:G	50	100	1	0.09604
7:14936530:C:G	50	100	1	0.1425
7:14936686:C:T	50	100	0.97	0.2438
7:14936760:C:A	50	100	0.98	0.01725
7:14936830:G:A	50	100	1	0.09568
7:14936896:C:A	50	100	0.99	0.4199
7:14937243:G:T	50	100	0.99	0.1412
7:14937534:G:C	50	100	0.99	0.209
7:14937586:A:C	50	100	0.99	0.1598
7:14937659:C:G	50	100	0.98	0.2515
7:14938208:G:A	50	100	0.99	0.1598
7:14938309:A:G	50	100	0.99	0.1547
7:14938369:G:C	50	100	0.99	0.1347
7:14938686:C:T	50	100	0.99	0.1338
7:14938694:A:G	50	100	0.98	0.1338
7:14938744:G:A	50	100	0.99	0.1338
7:14938962:C:A	50	100	0.98	0.2515
7:14939090:A:G	50	100	1	0.01235
7:14939420:T:C	50	100	1	0.09586
7:14939551:T:C	50	100	0.99	0.2576
7:14939638:T:A	50	100	1	0.01943
7:14939667:C:T	50	100	1	0.02578
7:14939672:G:T	49	100	0.99	0.09913
7:14939781:T:G	50	100	0.99	0.1529
7:14939787:G:C	50	100	0.99	0.1598
7:14939814:C:T	50	100	0.99	0.1594
7:14939825:G:T	50	100	0.99	0.1598
7:14939846:C:T	50	100	0.99	0.1598
7:14939903:A:G	50	100	0.99	0.1598
7:14939905:A:G	50	100	0.99	0.1598
7:14939909:A:G	50	100	0.99	0.1598
7:14940141:G:A	49	100	1	0.1592
7:14940226:C:G	50	100	1	0.1594
7:14940262:A:T	50	100	0.99	0.1594
7:14940329:C:G	50	100	0.99	0.2466
7:14940332:A:G	50	100	1	0.3934
7:14940355:T:C	50	100	0.99	0.2453
7:14940419:C:G	50	100	1	0.3486
7:14940422:T:C	50	100	1	0.1596
7:14940490:A:C	50	100	1	0.01997
7:14940522:A:T	50	100	0.96	0.02269
7:14940542:T:C	50	100	0.99	0.04739
7:14940558:A:C	50	100	1	0.1598
7:14940922:A:C	50	100	0.99	0.1598
7:14941165:T:C	50	100	0.98	0.1532
7:14941300:T:A	50	100	0.98	0.04847
7:14941609:A:G	50	100	0.98	0.02288
7:14942202:T:G	50	100	1	0.03232
7:14942357:G:A	50	100	0.85	0.02015
7:14942445:G:A	50	100	1	0.3978
7:14942690:C:G	50	100	1	0.04702
7:14942695:A:G	50	100	1	0.04702
7:14942911:T:C	50	100	0.99	0.1529
7:14943012:G:A	50	100	1	0.1166
7:14943208:C:G	50	100	0.99	0.07117
7:14943376:A:T	50	100	1	0.3947
7:14943412:C:T	50	100	0.99	0.2291
7:14943651:T:C	50	100	1	0.1409
7:14943679:G:A	50	100	1	0.1964
7:14943832:T:C	50	100	1	0.03232
7:14944068:T:C	50	100	1	0.1478
7:14944286:C:A	50	100	0.98	0.01816
7:14944466:T:A	50	100	1	0.1476
7:14944497:G:A	50	100	1	0.1476
7:14944555:C:T	50	100	0.96	0.02033
7:14944563:G:A	50	100	1	0.1961
7:14944633:T:C	50	100	1	0.04702
7:14944682:T:C	50	100	1	0.1476
7:14944694:T:C	50	100	0.99	0.2478
7:14944849:T:C	50	100	1	0.1483
7:14945164:C:T	50	100	1	0.1476
7:14945309:A:G	49	100	1	0.1485
7:14945610:T:A	50	100	0.98	0.01616
7:14945708:A:G	50	100	0.98	0.05465
7:14945756:A:G	50	100	0.97	0.03758
7:14945898:G:T	50	100	0.97	0.04793
7:14946006:C:T	50	100	0.97	0.04793
7:14946157:C:T	50	100	0.97	0.04684
7:14946219:A:C	50	100	1	0.01943
7:14946220:G:A	50	100	0.99	0.3989
7:14946328:A:C	50	98	0.97	0.04539
7:14946668:G:A	50	100	1	0.01634
7:14946862:T:C	50	100	0.98	0.04829
7:14946964:A:G	50	100	0.98	0.04829
7:14947002:G:T	50	100	0.98	0.04829
7:14947053:T:G	50	100	0.98	0.04829
7:14947126:G:T	50	100	0.98	0.04829
7:14947130:A:T	50	100	0.98	0.04829
7:14947203:T:C	50	100	0.99	0.03159
7:14947283:T:C	50	100	0.99	0.0541
7:14947492:T:C	50	100	0.99	0.05392
7:14947555:T:C	50	100	0.99	0.05392
7:14947564:A:G	49	100	1	0.02451
7:14947818:G:A	50	100	0.98	0.0187
7:14947978:G:C	50	100	1	0.3918
7:14948001:G:C	50	100	1	0.05719
7:14948031:T:C	50	100	1	0.05574
7:14948093:T:A	50	100	1	0.05392
7:14948821:G:T	50	100	1	0.4018
7:14948830:G:A	50	100	1	0.08896
7:14948913:G:T	50	100	1	0.07208
7:14948950:A:C	50	100	1	0.09078
7:14948992:T:C	50	100	1	0.09078
7:14949036:T:C	50	100	1	0.01561
7:14949133:C:T	50	100	1	0.05392
7:14949140:A:T	50	100	1	0.0138
7:14949195:C:T	50	100	1	0.03522
7:14949208:A:T	50	100	1	0.05392
7:14949242:A:G	50	100	1	0.378
7:14949339:C:T	50	100	1	0.04866
7:14949425:T:C	50	100	1	0.05392
7:14949673:G:C	50	100	1	0.03304
7:14949775:T:A	50	100	1	0.05737
7:14949996:A:G	50	100	0.98	0.404
7:14950335:C:T	50	100	1	0.0797
7:14950336:G:A	50	100	0.99	0.03686
7:14950539:A:G	50	100	0.98	0.03322
7:14950647:G:A	50	100	0.99	0.05592
7:14950709:A:C	50	100	0.99	0.201
7:14950943:A:G	49	100	1	0.08951
7:14951108:G:A	50	100	0.99	0.0374
7:14951213:C:T	50	100	0.98	0.02633
7:14951554:A:C	50	100	0.94	0.02614
7:14951588:A:C	50	100	1	0.01271
7:14951598:A:G	50	100	0.98	0.02614
7:14952127:T:A	50	100	1	0.0935
7:14952182:T:C	50	100	1	0.02451
7:14952188:G:T	50	100	1	0.09405
7:14952340:A:G	50	100	0.98	0.02633
7:14952364:C:T	50	100	1	0.3386
7:14952512:A:T	50	100	1	0.02451
7:14952521:G:C	50	100	1	0.01089
7:14952629:G:C	50	100	1	0.2222
7:14953053:A:G	50	100	0.93	0.02705
7:14953456:A:G	50	100	0.96	0.01888
7:14953526:T:C	50	100	1	0.378
7:14953955:C:A	50	100	1	0.09405
7:14954143:C:T	50	100	0.99	0.06336
7:14954403:T:C	50	100	1	0.4047
7:14954606:G:C	50	100	0.99	0.01852
7:14954883:T:C	50	100	1	0.02197
7:14955311:A:G	50	98	0.99	0.4483
7:14955407:T:C	50	100	0.99	0.09568
7:14955454:A:C	50	100	0.99	0.01797
7:14955604:G:A	50	100	0.96	0.02106
7:14955897:C:T	50	98	1	0.3854
7:14956023:G:T	50	100	0.95	0.01852
7:14956168:T:C	50	100	1	0.01979
7:14956241:A:C	50	98	0.86	0.09096
7:14956456:G:T	50	100	0.92	0.03704
7:14956675:T:C	50	100	1	0.0463
7:14956758:T:C	50	100	0.77	0.01144
7:14957144:A:T	50	100	0.84	0.01035
7:14957218:T:C	50	98	1	0.2538
7:14957341:T:C	50	100	1	0.1077
7:14957477:A:T	50	100	0.98	0.1741
7:14957813:T:C	50	98	0.96	0.0216
7:14957923:A:G	50	100	0.98	0.1959
7:14958251:A:G	50	100	1	0.3992
7:14958324:T:C	50	100	1	0.3578
7:14958504:G:A	49	100	0.97	0.03831
7:14958654:G:C	50	100	1	0.02033
7:14958841:G:A	50	98	1	0.1491
7:14959177:A:T	50	100	0.96	0.01089
7:14959200:C:A	50	100	0.99	0.0906
7:14959307:C:T	50	100	0.99	0.09078
7:14959551:C:A	50	100	1	0.04158
7:14959558:A:C	50	100	0.9	0.01652
7:14959762:G:A	50	100	1	0.02015
7:14959766:A:T	47	100	0.99	0.09386
7:14959779:G:T	50	100	1	0.05047
7:14959786:T:G	50	100	1	0.04793
7:14959873:T:C	50	100	1	0.04139
7:14959874:C:T	50	100	0.99	0.09205
7:14960027:C:T	49	100	0.96	0.01924
7:14960074:A:G	50	100	1	0.1447
7:14960358:T:C	50	98	0.95	0.05301
7:14960530:G:A	50	100	0.99	0.3529
7:14960560:T:A	50	100	0.99	0.3531
7:14960673:A:T	50	100	1	0.09187
7:14960680:G:A	50	100	1	0.09168
7:14960734:T:C	50	100	1	0.3738
7:14961041:C:A	50	100	0.86	0.01216
7:14961061:G:A	50	100	0.98	0.06935
7:14961225:T:C	50	98	0.97	0.09477
7:14961233:A:C	49	100	1	0.3793
7:14961248:T:G	50	98	0.97	0.09405
7:14961338:G:A	50	100	1	0.0187
7:14961391:A:G	50	100	1	0.09677
7:14961428:A:T	50	100	1	0.04176
7:14961618:G:A	50	100	0.88	0.01271
7:14961683:G:A	50	100	0.98	0.09659
7:14961905:A:C	50	100	0.89	0.04267
7:14962396:T:A	50	98	0.99	0.2696
7:14962791:A:C	50	100	1	0.3268
7:14963170:T:C	50	100	1	0.1641
7:14963204:G:T	50	98	0.99	0.4072
7:14963369:T:A	50	98	0.95	0.0532
7:14963417:T:G	50	100	1	0.03123
7:14963589:G:A	50	100	0.9	0.02451
7:14963633:A:G	50	100	1	0.01707
7:14963757:C:T	50	100	1	0.3056
7:14964097:T:C	50	100	1	0.04121
7:14964207:T:C	50	100	1	0.03068
7:14964321:A:G	50	100	1	0.1496
7:14964867:C:T	50	100	0.98	0.03922
7:14964877:A:G	50	100	0.87	0.02215
7:14965384:G:C	50	100	0.99	0.1941
7:14965614:A:C	50	100	0.98	0.02397
7:14965783:A:G	50	100	0.79	0.01071
7:14965953:T:C	50	100	1	0.1474
7:14966333:A:G	50	98	0.98	0.09604
7:14966354:A:G	50	98	0.99	0.429
7:14966781:T:C	49	100	1	0.1721
7:14967025:T:G	50	100	1	0.02088
7:14967075:G:A	50	100	0.98	0.01471
7:14967304:T:C	50	100	1	0.148
7:14967432:T:A	50	98	0.99	0.1474
7:14967521:A:G	50	98	0.99	0.3575
7:14967524:T:C	50	100	1	0.148
7:14967823:C:G	50	100	0.97	0.1447
7:14967888:T:C	50	98	0.99	0.4218
7:14968263:T:G	50	100	1	0.02397
7:14968513:T:C	50	98	0.99	0.3825
7:14969089:G:T	50	100	0.97	0.07062
7:14969142:A:G	50	98	0.98	0.3842
7:14969147:C:T	50	98	0.98	0.2077
7:14969334:A:G	50	100	0.98	0.1963
7:14969428:C:G	50	100	0.97	0.1563
7:14969457:G:A	50	100	0.97	0.04103
7:14969586:C:T	50	100	0.95	0.03704
7:14969630:C:G	50	98	0.98	0.3903
7:14969690:C:G	50	100	0.99	0.02306
7:14969880:C:T	50	100	0.97	0.0207
7:14969984:A:G	50	100	0.95	0.03686
7:14970100:G:C	50	100	0.94	0.04611
7:14970124:A:C	50	100	0.82	0.03377
7:14970240:A:G	50	98	0.96	0.3208
7:14970241:C:G	50	98	0.96	0.4985
7:14970396:G:A	50	98	0.97	0.1875
7:14970413:A:G	50	96	0.95	0.3996
7:14970419:G:A	50	96	0.67	0.03159
7:14970607:G:A	50	98	0.94	0.339
7:14970686:A:G	50	100	0.92	0.0256
7:14970714:T:C	50	100	0.94	0.05011
7:14971199:T:C	50	100	0.97	0.1834
7:14971692:T:C	50	100	0.97	0.03776
7:14971883:A:G	50	100	0.95	0.3606
7:14972048:T:C	50	98	0.96	0.466
7:14972210:G:A	50	100	0.96	0.3894
7:14972363:A:G	50	100	0.95	0.3626
7:14972765:C:A	50	98	0.95	0.3965
7:14972839:G:C	50	98	0.96	0.03595
7:14972892:G:C	50	98	0.97	0.03558
7:14973178:G:T	50	98	0.88	0.02669
7:14973206:T:C	50	98	0.92	0.4158
7:14973233:C:T	50	98	0.88	0.1445
7:14973262:A:G	50	100	0.93	0.0118
7:14973469:T:G	48	100	0.91	0.2064
7:14973527:G:C	50	100	0.92	0.01344
7:14973733:A:G	50	100	0.8	0.02269
7:14973960:A:C	50	100	0.92	0.01979
7:14974011:T:A	50	98	0.93	0.3528
7:14974143:A:C	50	92	0.88	0.4512
7:14974323:G:C	50	100	0.93	0.01344
7:14975074:C:T	50	100	0.89	0.01271
7:14975356:A:G	50	84	0.83	0.4791
7:14975748:C:A	50	88	0.77	0.321
7:14975810:G:A	50	96	0.78	0.05592
7:14975823:G:A	50	100	0.89	0.0158
7:14976264:A:C	50	100	0.89	0.1451
7:14976392:C:G	50	100	0.92	0.1786
7:14976433:T:C	50	100	0.87	0.02415
7:14976483:C:T	50	98	0.92	0.1639
7:14976485:A:G	50	100	0.92	0.3281
7:14976673:G:A	50	100	0.99	0.01761
7:14976690:G:A	50	100	0.98	0.02505
7:14976714:C:T	50	100	0.99	0.0492
7:14977043:G:A	50	100	1	0.02378
7:14977236:C:G	50	100	1	0.02378
7:14977253:T:C	50	100	0.91	0.02215
7:14977317:C:A	50	100	0.98	0.3593
7:14977398:C:T	50	100	0.99	0.4247
7:14977422:C:T	50	100	1	0.02397
7:14977425:C:T	50	100	1	0.01816
7:14977468:C:G	50	100	1	0.02378
7:14977506:A:T	50	100	1	0.02378
7:14977529:C:G	50	100	1	0.02378
7:14977607:G:A	50	100	1	0.02378
7:14977684:T:C	50	100	1	0.02378
7:14977737:C:G	50	100	0.91	0.1138
7:14978045:G:A	50	100	0.99	0.01162
7:14978137:T:C	50	98	1	0.0276
7:14978523:C:T	50	100	0.99	0.01253
7:14978621:A:T	50	100	1	0.01816
7:14978641:G:A	50	100	1	0.02905
7:14979153:G:A	50	98	1	0.0276
7:14979212:T:C	50	98	1	0.02887
7:14979311:T:C	50	98	1	0.02887
7:14979598:G:T	50	100	0.99	0.207
7:14979628:G:C	50	100	0.98	0.08787
7:14979634:G:A	50	100	0.99	0.4254
7:14979756:C:A	50	100	0.99	0.1836
7:14979769:G:T	50	100	0.98	0.1618
7:14980015:G:A	50	100	1	0.0236
7:14980903:C:T	50	100	0.95	0.1164
7:14980958:C:T	50	100	1	0.05592
7:14981020:A:G	50	100	1	0.01271
7:14981460:C:T	50	100	1	0.05574
7:14981568:G:A	50	100	1	0.02869
7:14981598:A:G	50	100	0.98	0.185
7:14981753:C:T	50	100	0.98	0.08842
7:14982132:G:C	50	100	1	0.01271
7:14982138:C:T	50	100	0.98	0.06972
7:14982219:G:A	50	100	0.96	0.02796
7:14982552:A:G	50	100	0.96	0.02469
7:14982763:T:A	50	100	0.96	0.02814
7:14983154:C:A	50	100	0.99	0.01071
7:14983176:C:T	50	100	0.97	0.09205
7:14983423:G:A	50	100	1	0.0236
7:14983554:T:C	50	98	1	0.02832
7:14983681:G:A	50	98	0.99	0.02106
7:14983684:C:T	50	98	1	0.02832
7:14983847:G:A	50	98	1	0.01362
7:14983853:G:A	50	100	0.96	0.02741
7:14983857:C:T	50	98	1	0.02832
7:14983882:G:A	50	98	1	0.02832
7:14983959:A:T	50	98	1	0.02832
7:14983989:G:A	50	98	0.97	0.03177
7:14984047:A:G	50	98	1	0.02832
7:14984050:T:A	50	98	1	0.02832
7:14984052:A:C	50	98	1	0.02832
7:14984055:A:G	50	98	1	0.02832
7:14984056:G:C	50	98	0.99	0.1921
7:14984104:G:A	50	100	0.99	0.1903
7:14984514:C:G	50	100	1	0.02778
7:14984790:G:C	50	98	1	0.0285
7:14984857:T:C	50	98	1	0.02832
7:14984864:G:T	50	98	1	0.0285
7:14984917:C:T	50	98	1	0.02832
7:14985042:G:A	50	98	1	0.02832
7:14985047:G:A	50	100	0.99	0.01035
7:14985263:T:C	50	98	1	0.02832
7:14985329:C:T	50	98	0.99	0.3923
7:14985487:A:G	50	98	1	0.0138
7:14985496:C:T	50	100	0.96	0.0236
7:14985707:T:C	50	100	0.98	0.1442
7:14985771:T:A	50	100	0.99	0.181
7:14986127:G:C	50	100	0.99	0.1966
7:14986180:T:A	50	100	0.88	0.02269
7:14986279:A:G	49	98	1	0.03214
7:14986891:C:A	50	98	0.99	0.4357
7:14987128:C:G	50	100	1	0.2023
7:14987162:G:A	50	98	0.98	0.1812
7:14987247:G:A	50	98	0.98	0.1901
7:14987637:G:C	50	100	1	0.0285
7:14988361:A:C	50	100	0.96	0.0158
7:14988534:C:T	50	100	0.94	0.01307
7:14989274:T:C	50	98	0.99	0.03304
7:14989278:A:T	50	98	0.98	0.03304
7:14989655:C:T	50	100	0.98	0.1467
7:14989916:C:T	50	98	1	0.2547
7:14989980:T:C	50	100	0.96	0.0236
7:14990080:A:G	50	98	1	0.2544
7:14990143:G:A	50	98	0.93	0.01107
7:14990479:C:T	50	100	1	0.06772
7:14990543:C:G	50	100	1	0.1222
7:14990618:A:G	49	98	0.97	0.05864
7:14990620:A:G	50	98	0.95	0.0532
7:14990692:C:T	50	100	1	0.232
7:14990854:C:T	50	100	1	0.1458
7:14990874:C:T	50	100	1	0.1458
7:14991026:C:T	50	100	0.73	0.01035
7:14991067:C:T	50	98	0.95	0.04194
7:14991259:G:C	50	98	0.89	0.01362
7:14991825:C:T	50	98	1	0.4985
7:14991853:T:C	50	98	0.75	0.01235
7:14991882:A:G	50	98	1	0.4949
7:14992295:G:A	50	98	0.93	0.02215
7:14992376:A:G	50	100	1	0.1442
7:14992392:T:C	50	100	0.99	0.02324
7:14992606:A:G	50	100	1	0.1467
7:14992858:T:C	50	98	1	0.3439
7:14992944:T:C	50	98	1	0.3473
7:14993102:T:C	50	100	0.99	0.03322
7:14993183:C:A	50	98	1	0.494
7:14993286:C:T	50	100	1	0.01452
7:14993504:C:G	50	98	0.99	0.2544
7:14993590:C:A	50	98	0.99	0.3339
7:14994125:A:G	50	100	1	0.1068
7:14994651:T:C	50	100	0.99	0.2424
7:14995068:G:A	50	100	1	0.09441
7:14995188:A:T	50	100	0.99	0.24
7:14995622:G:A	50	100	1	0.08351
7:14995946:C:T	50	100	1	0.08351
7:14996034:C:T	50	100	0.99	0.2404
7:14996112:T:G	50	100	1	0.0276
7:14996130:C:T	50	100	0.99	0.2269
7:14996626:A:C	50	100	0.99	0.1578
7:14996790:C:A	50	100	0.99	0.3206
7:14997064:C:G	50	100	0.99	0.03758
7:14997452:C:T	50	100	0.99	0.3052
7:14997740:C:A	50	98	0.9	0.02197
7:14998452:A:G	50	98	0.99	0.2289
7:14998615:T:C	50	100	0.99	0.0276
7:14998827:C:T	50	100	0.99	0.3046
7:14999044:C:A	50	96	0.84	0.04757
7:14999608:G:C	50	100	1	0.0207
7:14999624:G:A	50	100	0.99	0.3135
7:14999727:G:A	50	100	0.99	0.1629
7:14999827:C:G	50	100	0.97	0.07534
7:14999874:A:T	50	100	0.98	0.4739
7:14999980:C:A	50	98	0.98	0.3448
7:15000067:T:C	50	100	0.94	0.01543
7:15000616:T:C	50	100	0.99	0.4978
7:15000617:T:G	50	100	0.95	0.02015
7:15000976:A:C	50	96	0.61	0.01906
7:15001073:T:G	50	100	0.99	0.3397
7:15001451:A:T	50	100	1	0.4933
7:15001538:A:T	50	100	0.98	0.01688
7:15001562:C:T	50	100	1	0.4849
7:15001872:C:G	50	100	0.98	0.01688
7:15001904:T:C	50	100	0.99	0.1583
7:15002197:G:A	50	100	1	0.486
7:15002248:G:A	50	100	1	0.4849
7:15002421:T:C	50	100	1	0.01906
7:15002469:A:T	50	100	0.76	0.01035
7:15002847:T:G	50	100	0.99	0.01688
7:15002849:A:C	50	100	1	0.3422
7:15002982:G:T	50	100	1	0.3475
7:15003010:A:G	50	100	1	0.3424
7:15003246:A:G	50	100	0.99	0.1601
7:15003257:T:C	50	98	0.92	0.01761
7:15003282:T:C	50	100	0.99	0.1714
7:15003334:C:T	50	100	1	0.4857
7:15003536:A:G	50	100	0.77	0.03105
7:15003707:G:T	50	98	1	0.3424
7:15003744:G:T	50	100	0.97	0.03232
7:15004478:C:T	50	100	1	0.4208
7:15004502:G:T	50	100	1	0.3566
7:15005308:G:A	50	100	1	0.01035
7:15005684:C:T	50	100	0.94	0.06518
7:15005904:A:G	50	100	0.99	0.3706
7:15005994:T:C	50	100	0.99	0.4728
7:15006272:T:C	50	98	0.98	0.1534
7:15006279:C:T	50	100	0.98	0.437
7:15006368:G:A	50	100	0.98	0.3871
7:15006373:G:A	50	100	1	0.0167
7:15006381:G:C	50	100	0.98	0.3885
7:15007403:G:A	50	100	0.99	0.02524
7:15007610:G:A	50	100	0.93	0.01816
7:15007655:G:C	50	100	1	0.4641
7:15008012:A:G	50	100	0.99	0.4887
7:15008444:G:A	50	100	0.99	0.09586
7:15008482:G:A	50	100	0.98	0.09241
7:15008637:A:T	50	100	1	0.1703
7:15008795:C:A	50	100	1	0.1741
7:15008819:T:A	50	100	1	0.1688
7:15008986:T:G	50	100	1	0.4679
7:15009151:T:C	50	100	1	0.339
7:15009189:T:C	50	100	1	0.3388
7:15009979:T:C	50	100	1	0.4631
7:15010204:G:A	50	100	1	0.1707
7:15010237:T:C	50	100	1	0.01888
7:15010260:C:A	50	100	1	0.1685
7:15010559:T:C	50	100	1	0.1694
7:15010680:C:G	50	100	1	0.3288
7:15010756:A:G	50	100	1	0.3288
7:15010766:C:T	50	100	1	0.4199
7:15010791:C:T	50	100	1	0.01071
7:15010838:C:T	50	100	1	0.1794
7:15010890:G:A	50	100	1	0.1794
7:15011139:T:C	50	100	1	0.02723
7:15011456:C:T	50	100	1	0.1794
7:15011585:T:C	50	100	1	0.1785
7:15011608:C:T	50	100	0.99	0.1799
7:15011656:T:C	50	98	1	0.1213
7:15011774:G:A	50	100	1	0.1674
7:15011914:T:C	50	100	1	0.1763
7:15012018:G:A	50	100	1	0.3221
7:15012121:T:C	50	100	1	0.1699
7:15012129:A:G	50	100	1	0.1698
7:15012164:G:T	50	100	1	0.3502
7:15012243:G:C	50	100	1	0.1707
7:15012298:A:T	50	100	1	0.1698
7:15012318:G:C	50	100	1	0.3566
7:15012398:T:C	50	100	1	0.1696
7:15012539:C:T	50	100	1	0.1699
7:15012586:T:A	50	100	1	0.3725
7:15013138:C:T	50	98	1	0.01253
7:15013235:T:C	50	100	1	0.3589
7:15013425:T:C	50	100	1	0.02596
7:15013543:G:T	50	100	1	0.1696
7:15013568:G:C	50	100	1	0.4784
7:15013682:G:A	50	100	0.91	0.4497
7:15013847:A:G	50	100	1	0.02578
7:15013860:C:T	50	100	1	0.3678
7:15013942:C:G	50	100	1	0.1728
7:15013964:C:T	50	100	1	0.4588
7:15013988:A:G	50	100	0.98	0.08479
7:15014202:A:T	50	100	1	0.4593
7:15014253:G:C	50	100	0.99	0.417
7:15014342:T:C	50	100	0.96	0.03558
7:15014438:T:C	50	100	1	0.4947
7:15014477:G:C	50	100	1	0.1585
7:15014565:C:G	50	100	1	0.4951
7:15014607:A:G	50	100	1	0.4851
7:15014745:T:C	50	100	1	0.4784
7:15014766:C:T	50	100	1	0.4886
7:15015179:A:G	50	100	1	0.09459
7:15015283:T:C	50	100	0.99	0.4788
7:15015291:T:G	50	100	1	0.3319
7:15015310:C:A	50	100	0.99	0.4784
7:15015385:C:G	50	100	0.99	0.4884
7:15015991:G:A	50	100	1	0.467
7:15016347:A:G	50	100	1	0.4252
7:15016420:T:A	50	100	0.99	0.4842
7:15016899:T:C	50	100	0.96	0.05102
7:15017553:T:C	50	100	1	0.01743
7:15018103:G:A	50	100	1	0.4218
7:15018180:T:C	50	100	0.95	0.04103
7:15018204:G:A	50	100	0.99	0.4706
7:15018442:G:A	50	98	0.74	0.08696
7:15019066:C:T	50	100	1	0.4931
7:15019067:G:A	50	100	1	0.4225
7:15019102:C:T	50	100	0.92	0.02015
7:15019373:C:G	50	100	1	0.4227
7:15019460:A:G	50	100	0.98	0.0837
7:15019647:A:C	50	100	1	0.3268
7:15019701:T:C	50	100	0.99	0.3577
7:15020084:G:T	50	98	0.91	0.01652
7:15020171:G:C	50	100	1	0.4797
7:15020281:G:A	50	100	1	0.4528
7:15020785:A:G	50	98	1	0.3284
7:15020804:T:A	50	98	0.98	0.4566
7:15021139:T:A	50	100	0.95	0.01961
7:15021344:T:G	50	100	1	0.01035
7:15021397:G:A	50	98	0.94	0.03141
7:15021544:C:T	50	100	1	0.01035
7:15021638:G:C	50	100	1	0.01035
7:15023069:A:G	50	100	1	0.4174
7:15023358:T:C	50	100	0.99	0.4773
7:15023385:T:A	50	100	0.94	0.07879
7:15023460:A:G	50	100	0.97	0.0984
7:15023754:A:G	50	98	0.98	0.2638
7:15023805:T:A	50	100	1	0.4154
7:15023944:C:T	50	100	1	0.4773
7:15024056:G:A	50	100	0.98	0.02578
7:15024208:T:G	50	100	0.99	0.4753
7:15024298:T:G	50	100	1	0.4159
7:15024301:C:T	50	100	1	0.4771
7:15024336:C:T	50	100	1	0.4769
7:15024565:C:G	50	100	1	0.476
7:15024591:A:T	50	100	1	0.4762
7:15024630:G:T	50	100	1	0.476
7:15024683:T:C	50	100	0.98	0.0354
7:15024684:G:T	50	100	1	0.4766
7:15025163:T:A	50	98	0.93	0.3288
7:15025221:G:A	50	100	0.96	0.0256
7:15025232:A:G	50	100	0.93	0.01888
7:15025271:T:G	50	100	0.99	0.4786
7:15025359:G:A	50	100	0.99	0.4679
7:15025378:T:C	50	100	0.99	0.467
7:15025449:T:C	50	100	0.99	0.4777
7:15025675:C:T	50	100	0.99	0.4764
7:15025685:T:C	50	96	0.87	0.01253
7:15025798:A:G	50	100	0.8	0.04521
7:15025842:C:T	50	100	0.99	0.4684
7:15025939:T:A	50	100	0.98	0.4708
7:15025987:A:T	50	100	0.98	0.471
7:15026173:G:T	50	100	0.96	0.4851
7:15026420:T:A	50	94	0.92	0.4729
7:15026919:G:T	50	88	0.85	0.2771
7:15026923:T:C	50	98	0.82	0.04503
7:15027008:G:C	50	88	0.84	0.3847
7:15027016:C:A	50	88	0.84	0.356
7:15027099:C:T	50	96	0.78	0.06009
7:15027146:C:T	50	84	0.81	0.3962
7:15027403:T:C	50	92	0.79	0.3618
7:15027596:G:A	50	100	0.9	0.1458
7:15027607:C:T	50	98	0.65	0.02524
7:15027633:T:C	50	94	0.87	0.1235
7:15028055:T:C	50	98	1	0.01598
7:15028600:T:G	50	98	0.8	0.01943
7:15028619:A:T	50	100	0.94	0.4337
7:15028639:T:A	50	100	1	0.01997
7:15028707:C:G	50	98	0.98	0.0581
7:15028839:A:G	50	100	0.99	0.0581
7:15029078:A:G	50	100	0.99	0.02197
7:15029177:G:A	50	100	0.96	0.04031
7:15029393:A:T	50	100	1	0.06609
7:15029489:T:G	50	100	1	0.01017
7:15029557:C:A	50	100	1	0.05174
7:15029580:G:T	50	98	0.95	0.3404
7:15029602:T:G	50	100	0.94	0.1678
7:15029776:A:T	50	98	0.86	0.04285
7:15029779:T:A	50	98	0.63	0.01235
7:15029951:A:G	50	100	1	0.05192
7:15030328:G:C	50	100	1	0.02197
7:15030356:T:A	50	98	0.99	0.1761
7:15030557:A:G	50	98	0.99	0.1659
7:15030736:C:T	50	100	1	0.04739
7:15031037:T:C	50	100	0.88	0.01344
7:15031077:T:C	50	100	0.88	0.01325
7:15031178:A:C	50	98	0.99	0.2229
7:15031380:G:C	50	98	0.99	0.1534
7:15031397:A:G	49	100	0.98	0.1685
7:15031685:G:T	50	100	1	0.05792
7:15031758:A:G	50	100	1	0.0581
7:15031784:T:A	50	98	0.98	0.2153
7:15031790:C:G	50	100	0.92	0.05701
7:15031916:G:T	50	100	1	0.04811
7:15031941:G:A	50	100	1	0.05792
7:15032054:G:A	50	100	1	0.04829
7:15032138:T:A	50	100	0.98	0.1151
7:15032172:T:C	50	98	0.99	0.1556
7:15032235:C:T	50	100	1	0.0581
7:15032309:A:G	50	100	1	0.02215
7:15032357:C:T	50	100	0.99	0.156
7:15032359:G:A	50	98	0.98	0.3602
7:15032404:T:C	50	100	0.97	0.1683
7:15032669:T:C	50	100	1	0.0581
7:15033168:G:A	50	100	1	0.02015
7:15033277:A:G	50	100	1	0.02015
7:15033473:A:G	50	100	1	0.05828
7:15033496:C:T	50	100	0.96	0.04285
7:15033555:G:C	50	98	0.98	0.4218
7:15033887:C:T	50	100	1	0.05773
7:15033922:A:G	50	100	1	0.0679
7:15034193:G:A	50	100	1	0.06772
7:15034358:A:T	50	100	1	0.06772
7:15034521:A:G	50	100	1	0.05247
7:15034529:T:C	50	100	1	0.05465
7:15034745:T:A	50	100	0.98	0.08805
7:15034812:T:C	50	100	1	0.02324
7:15034942:C:T	50	100	0.99	0.1356
7:15035539:C:A	50	100	1	0.04303
7:15035540:T:G	50	100	1	0.04303
7:15035862:A:G	50	100	0.98	0.07444
7:15035965:G:T	50	100	1	0.04375
7:15036025:C:T	50	96	0.95	0.2545
7:15036184:A:T	50	100	1	0.04412
7:15036248:T:A	50	100	1	0.04503
7:15036256:G:T	50	100	1	0.04503
7:15036308:T:G	50	100	1	0.04412
7:15036407:G:T	50	100	1	0.04448
7:15036493:T:C	50	100	1	0.04412
7:15036504:G:A	50	100	0.99	0.0236
7:15036514:T:A	50	98	1	0.05229
7:15036869:C:T	50	92	0.77	0.09532
7:15037038:T:A	50	100	1	0.02796
7:15037352:C:T	50	100	1	0.02179
7:15037378:C:T	50	100	1	0.02796
7:15037656:G:A	50	100	0.94	0.0167
7:15038151:G:A	50	100	0.98	0.08061
7:15038280:A:T	50	98	0.88	0.02959
7:15038620:T:C	50	98	1	0.03522
7:15038962:C:A	50	100	0.95	0.04557
7:15038968:G:T	50	100	0.97	0.07553
7:15039294:G:T	50	98	1	0.02796
7:15039366:G:A	50	96	0.99	0.4677
7:15039536:T:C	50	96	0.99	0.4897
7:15039607:T:C	50	100	1	0.03086
7:15039623:C:T	50	96	0.98	0.4637
7:15039651:T:C	50	96	0.98	0.4682
7:15039660:A:G	50	100	0.92	0.0216
7:15039705:T:C	50	100	0.96	0.07262
7:15040108:A:C	50	98	1	0.09368
7:15040148:A:G	50	100	0.99	0.07117
7:15040202:A:G	50	98	0.88	0.02941
7:15040247:C:T	50	98	1	0.09895
7:15040260:A:C	50	98	1	0.1004
7:15040513:T:C	50	98	1	0.02415
7:15040559:C:T	50	100	0.97	0.02142
7:15040705:A:G	50	100	0.97	0.08896
7:15041118:C:A	50	98	0.72	0.0138
7:15041723:C:T	50	100	0.95	0.05029
7:15041768:A:T	50	100	0.95	0.1093
7:15041830:T:C	50	98	0.93	0.08206
7:15041968:C:T	50	98	0.81	0.06173
7:15042474:T:G	50	100	0.98	0.02741
7:15042540:T:A	50	98	0.97	0.4196
7:15042716:C:T	50	100	0.98	0.1195
7:15042722:C:T	50	100	0.98	0.1195
7:15042737:A:T	50	98	0.98	0.4584
7:15042752:C:T	50	100	0.95	0.05737
7:15042814:A:C	50	98	0.98	0.4584
7:15042839:T:C	50	98	0.97	0.4216
7:15042909:G:A	50	100	0.99	0.1193
7:15043044:G:A	50	98	0.98	0.4582
7:15043280:T:G	50	98	0.99	0.4867
7:15043436:G:A	50	100	0.99	0.1349
7:15043953:C:T	50	100	0.99	0.09513
7:15044383:T:C	50	100	0.98	0.04993
7:15044387:T:A	50	100	1	0.02088
7:15044888:C:T	50	100	0.95	0.05737
7:15045516:T:C	50	100	0.99	0.469
7:15045541:T:C	50	100	1	0.01362
7:15046334:C:T	50	100	1	0.01362
7:15046733:T:C	50	98	0.98	0.3867
7:15046750:G:A	50	100	0.98	0.07426
7:15046919:G:C	50	100	1	0.01416
7:15047203:A:G	50	100	0.82	0.0236
7:15047888:A:G	50	98	0.98	0.3549
7:15047974:C:T	50	98	0.99	0.4515
7:15049373:T:C	50	98	0.99	0.4541
7:15049740:T:C	50	100	0.89	0.01816
7:15049823:C:T	50	100	0.84	0.02451
7:15050350:T:C	50	96	0.98	0.4343
7:15050827:C:A	50	98	0.98	0.3362
7:15051907:G:A	50	100	0.93	0.03359
7:15052976:C:T	50	98	0.99	0.3669
7:15053024:A:G	50	100	1	0.01325
7:15053513:A:G	50	98	0.9	0.02651
7:15053577:C:A	50	98	0.99	0.3713
7:15054281:C:G	50	100	0.96	0.05229
7:15054551:T:C	50	100	0.96	0.05447
7:15054786:C:A	50	100	0.96	0.07353
7:15054877:C:G	50	100	0.99	0.01507
7:15054880:C:T	50	100	1	0.01325
7:15055188:T:C	50	100	0.91	0.01943
7:15055218:T:C	50	100	0.96	0.01924
7:15055594:C:T	50	100	0.99	0.02306
7:15055753:A:G	50	100	1	0.01289
7:15055884:A:T	50	98	0.98	0.4003
7:15056463:G:A	50	100	1	0.01289
7:15056881:T:A	50	100	0.99	0.01489
7:15056970:G:A	50	98	0.97	0.2491
7:15057485:G:A	50	100	1	0.02451
7:15057609:A:G	50	100	1	0.02415
7:15057618:C:G	50	100	1	0.02415
7:15058105:C:T	50	100	1	0.01616
7:15058106:G:A	50	98	0.98	0.1632
7:15058379:C:A	50	98	0.97	0.3023
7:15058572:T:G	50	100	1	0.06427
7:15058646:G:A	50	100	0.96	0.1629
7:15058677:C:G	50	100	1	0.06427
7:15059053:C:A	50	100	1	0.1659
7:15059087:G:A	50	100	1	0.1663
7:15059208:T:C	50	100	1	0.06373
7:15059630:G:T	50	100	0.96	0.05592
7:15059847:T:C	50	100	0.93	0.01906
7:15059909:A:G	50	100	1	0.1832
7:15060538:C:T	49	98	0.95	0.02179
7:15060567:G:A	49	100	0.95	0.02197
7:15060660:T:C	50	98	1	0.01452
7:15061124:T:C	50	100	0.98	0.2602
7:15061610:G:A	50	100	0.93	0.01325
7:15061661:A:C	50	100	1	0.06354
7:15062044:C:G	50	100	1	0.1852
7:15062473:G:A	50	100	0.98	0.01452
7:15062528:C:T	50	100	0.98	0.1403
7:15063169:T:G	50	100	1	0.01362
7:15063340:G:A	50	100	0.98	0.136
7:15063465:T:C	50	100	0.98	0.4924
7:15063522:A:T	50	100	1	0.1476
7:15064248:C:A	50	100	1	0.01344
7:15064748:C:T	50	100	1	0.02923
7:15064961:G:C	50	98	1	0.0935
7:15065455:A:G	50	100	0.99	0.2809
7:15065611:T:C	50	100	1	0.01434
7:15065899:C:T	50	100	1	0.07298
7:15066869:G:C	50	100	0.99	0.4448
7:15067942:A:G	50	100	1	0.01434
7:15068559:C:T	50	100	1	0.0305
7:15068732:T:C	50	100	0.99	0.04466
7:15069026:G:A	50	100	1	0.06681
7:15069120:A:G	50	98	1	0.1801
7:15069213:T:C	50	100	0.99	0.2725
7:15069369:A:C	50	100	0.98	0.01888
7:15070426:G:T	50	100	0.9	0.01344
7:15070429:T:C	50	100	1	0.06699
7:15070537:A:G	50	100	1	0.01235
7:15070665:A:G	50	100	1	0.01235
7:15070905:G:C	50	100	1	0.01235
7:15070961:A:T	50	100	0.99	0.09532
7:15071060:A:G	50	100	1	0.0955
7:15071137:G:C	50	100	0.99	0.06736
7:15071146:C:A	50	100	0.99	0.2273
7:15071397:T:C	50	100	1	0.01235
7:15071512:A:G	50	100	0.99	0.2478
7:15071915:A:G	50	98	0.98	0.1189
7:15071942:C:T	50	100	0.99	0.3649
7:15072445:T:C	50	100	0.97	0.0955
7:15072579:T:C	50	100	1	0.03903
7:15073453:T:C	50	100	0.99	0.2079
7:15073762:G:C	50	100	0.99	0.2084
7:15073844:T:C	50	98	0.86	0.02033
7:15073955:C:T	50	98	0.99	0.2081
7:15074211:T:A	50	100	1	0.1
7:15074258:T:G	50	100	0.95	0.02451
7:15074515:T:C	50	100	0.99	0.354
7:15074533:A:G	50	100	0.99	0.08678
7:15074787:T:C	50	100	0.99	0.08696
7:15074944:C:T	50	100	1	0.02197
7:15075193:G:A	50	100	1	0.222
7:15075213:G:C	50	100	1	0.3446
7:15075301:C:A	50	100	1	0.1757
7:15075801:G:T	50	98	0.99	0.4748
7:15076063:A:G	50	100	1	0.03068
7:15076133:C:G	50	98	0.98	0.04339
7:15076217:G:C	50	100	0.99	0.08551
7:15076432:G:A	50	100	0.99	0.08842
7:15076703:T:C	50	100	1	0.04375
7:15076740:T:C	50	100	1	0.4882
7:15077035:T:C	50	100	1	0.136
7:15077132:A:G	50	100	1	0.4833
7:15077355:A:G	50	100	1	0.1051
7:15077466:T:C	48	97.9	1	0.1053
7:15077664:A:G	50	100	1	0.386
7:15077872:A:G	50	100	0.99	0.4842
7:15077984:C:T	50	100	1	0.1028
7:15078195:A:T	50	100	1	0.1834
7:15078530:C:T	50	100	1	0.01707
7:15079102:A:T	50	100	1	0.03395
7:15079120:C:G	50	100	0.99	0.1236
7:15079238:A:T	50	100	1	0.03395
7:15079450:C:T	50	100	1	0.04666
7:15079714:A:T	50	100	1	0.04684
7:15079739:A:T	50	98	1	0.3836
7:15079826:A:G	50	100	0.99	0.1748
7:15080281:C:A	50	100	0.99	0.1235
7:15080473:A:C	50	98	1	0.25
7:15080710:G:T	49	98	0.99	0.1785
7:15080942:A:C	50	100	0.99	0.1235
7:15081328:C:A	50	100	0.99	0.1231
7:15081357:A:G	49	100	0.99	0.1235
7:15081621:T:G	50	98	0.98	0.3887
7:15081732:G:C	50	100	1	0.07099
7:15081752:T:C	50	100	0.99	0.1801
7:15081761:G:A	50	100	0.99	0.1238
7:15081793:G:A	50	100	0.88	0.01307
7:15081817:G:T	50	98	0.99	0.3943
7:15081935:G:C	50	100	0.99	0.1801
7:15082055:C:A	50	100	0.98	0.1211
7:15082198:T:C	50	100	0.98	0.124
7:15082247:A:T	50	100	0.99	0.1235
7:15082326:T:C	50	100	0.99	0.1236
7:15082468:A:T	50	98	0.94	0.07843
7:15082564:T:G	50	100	0.98	0.01961
7:15082609:A:C	50	100	0.99	0.1238
7:15082708:T:G	50	100	1	0.07081
7:15082890:G:A	50	100	0.98	0.01961
7:15083069:C:T	50	100	1	0.01961
7:15083141:G:A	50	100	0.88	0.03486
7:15083358:T:C	50	100	0.97	0.02197
7:15083616:C:A	50	100	0.99	0.1142
7:15083700:A:G	50	100	1	0.04702
7:15084761:C:T	50	100	0.96	0.05519
7:15084777:T:C	50	100	0.98	0.1028
7:15084823:A:T	50	100	0.97	0.05283
7:15084883:T:A	50	100	1	0.01997
7:15084985:A:G	50	100	1	0.0472
7:15085115:G:A	50	100	0.99	0.1158
7:15085122:G:A	50	100	1	0.0472
7:15085221:C:T	50	100	0.99	0.1966
7:15085402:C:T	50	100	0.99	0.1244
7:15085406:C:T	50	100	0.99	0.3617
7:15085476:C:A	50	98	0.88	0.01979
7:15085551:A:G	50	100	0.99	0.1244
7:15085672:C:T	50	100	1	0.03849
7:15085738:C:T	50	98	0.99	0.1196
7:15085857:G:T	50	100	0.98	0.1195
7:15085999:G:A	50	100	0.97	0.05265
7:15086068:C:T	50	100	0.99	0.1247
7:15086081:C:A	50	100	0.99	0.1245
7:15086109:G:C	50	100	0.99	0.1195
7:15086123:T:C	50	100	1	0.03849
7:15086331:G:A	50	100	0.99	0.1245
7:15086348:G:T	50	100	0.99	0.116
7:15086365:T:C	50	100	0.96	0.06191
7:15086445:C:G	50	100	0.99	0.1245
7:15086450:C:A	50	100	0.99	0.1245
7:15086467:C:G	50	100	0.99	0.1245
7:15086503:A:G	50	100	1	0.03849
7:15086528:A:G	50	100	0.99	0.3637
7:15086567:T:C	50	100	0.99	0.1245
7:15086581:T:G	50	100	0.98	0.1244
7:15086838:G:A	50	100	0.99	0.1245
7:15086905:T:G	50	100	0.99	0.07008
7:15087001:T:G	50	100	0.99	0.3633
7:15087135:A:G	50	100	0.99	0.1244
7:15087277:A:T	50	100	0.99	0.4372
7:15087834:G:A	50	100	0.98	0.1167
7:15087901:T:C	50	100	0.98	0.1155
7:15087971:C:G	50	100	1	0.04012
7:15088587:G:A	50	100	0.99	0.2504
7:15088647:A:G	50	100	0.98	0.2941
7:15088722:G:A	50	98	0.99	0.2598
7:15088729:G:T	50	100	0.99	0.2614
7:15088734:G:C	50	100	0.99	0.2433
7:15088742:A:T	50	100	1	0.01126
7:15088849:A:C	47	100	0.88	0.01507
7:15088924:C:G	50	94	0.99	0.252
7:15089119:G:T	49	100	0.99	0.02015
7:15089335:T:C	50	100	0.99	0.2498
7:15089379:A:T	50	100	0.99	0.2511
7:15089453:C:T	50	100	0.97	0.0541
7:15089615:A:C	50	100	0.99	0.238
7:15089773:C:T	50	100	1	0.2384
7:15089994:G:A	50	100	0.99	0.01126
7:15090029:C:T	50	100	0.99	0.2384
7:15090328:T:G	50	96	0.99	0.06972
7:15090481:T:C	50	100	0.98	0.04049
7:15090527:C:T	50	100	0.98	0.1667
7:15090610:A:G	50	100	0.98	0.01888
7:15090750:G:C	50	98	0.98	0.2357
7:15090786:A:G	50	96	0.98	0.3729
7:15090869:C:A	50	98	0.97	0.126
7:15091292:C:T	50	96	0.95	0.3065
7:15091399:G:A	50	100	0.94	0.1578
7:15091614:C:A	50	94	0.94	0.3046
7:15091750:T:C	50	96	0.92	0.08115
7:15091820:G:A	50	100	0.86	0.01961
7:15091967:G:T	50	100	0.93	0.01888
7:15092050:T:C	50	98	0.98	0.02179
7:15092062:A:C	50	92	0.9	0.4263
7:15092663:T:C	50	100	0.94	0.01107
7:15092995:T:C	50	100	0.94	0.03867
7:15093478:G:A	50	100	0.91	0.04067
7:15093492:G:C	50	100	0.91	0.03577
7:15093502:G:T	50	90	0.81	0.1028
7:15093534:C:T	49	91.8	0.87	0.3435
7:15093694:A:G	50	96	0.87	0.2489
7:15093700:C:T	50	94	0.91	0.449
7:15093964:T:C	50	98	0.94	0.0659
7:15093965:T:C	50	98	0.95	0.05646
7:15094074:C:T	50	98	0.91	0.441
7:15094179:G:A	50	100	0.99	0.02778
7:15094202:T:C	50	100	0.93	0.02197
7:15094308:A:C	50	100	0.92	0.01743
7:15094724:G:A	50	100	0.96	0.06699
7:15094727:T:C	50	100	0.94	0.02887
7:15094786:A:G	50	96	0.91	0.3836
7:15094792:A:G	50	98	0.91	0.3299
7:15095077:T:C	50	100	0.95	0.08624
7:15095081:G:A	50	100	0.98	0.05646
7:15095182:A:G	50	100	0.89	0.04248
7:15095193:C:T	47	78.7	0.73	0.08152
7:15095488:G:A	50	100	0.95	0.0817
7:15095500:C:T	50	98	0.93	0.02869
7:15095697:G:A	50	98	0.93	0.0285
7:15095974:C:T	50	98	0.92	0.06028
7:15096042:G:C	50	100	0.97	0.1287
7:15096085:C:T	50	98	0.96	0.1888
7:15096298:A:G	50	100	0.97	0.065
7:15096417:G:A	50	100	0.98	0.04194
7:15096431:G:C	50	98	0.97	0.1638
7:15096646:C:T	50	98	0.97	0.2106
7:15096698:G:T	50	98	0.96	0.01707
7:15096851:G:A	48	93.8	0.71	0.02887
7:15097315:C:T	50	100	0.98	0.06064
7:15097331:A:G	50	100	0.97	0.06082
7:15097408:G:A	50	98	0.84	0.02179
7:15097468:T:C	50	100	0.94	0.01924
7:15097885:G:A	50	100	0.88	0.0118
7:15097924:G:A	50	100	0.96	0.1855
7:15098232:A:G	50	94	0.71	0.04739
7:15098583:C:T	50	100	1	0.01906
7:15098633:T:G	50	100	0.99	0.126
7:15098799:C:T	50	98	0.95	0.04611
7:15098853:G:A	50	98	0.92	0.3373
7:15099371:C:T	50	100	0.97	0.2023
7:15099524:A:G	50	100	0.96	0.01725
7:15100185:T:G	50	100	0.99	0.1485
7:15100445:A:C	50	98	0.94	0.04666
7:15100528:C:T	50	100	0.86	0.02433
7:15101078:G:A	50	100	0.93	0.03504
7:15101717:A:G	50	98	0.98	0.1247
7:15101736:T:C	50	100	0.88	0.01725
7:15103125:C:A	50	100	0.91	0.05574
7:15103127:G:C	50	100	0.96	0.06718
7:15103136:G:T	50	100	0.95	0.06736
7:15103866:T:C	50	100	0.96	0.04303
7:15103997:C:G	50	94	0.77	0.07062
7:15103999:C:G	50	94	0.83	0.0955
7:15104001:C:G	49	95.9	0.85	0.1325
7:15104051:T:C	50	100	0.98	0.03504
7:15104671:T:A	50	100	0.97	0.02669
7:15104981:T:C	50	100	0.85	0.02451
7:15105085:A:G	50	100	0.89	0.03322
7:15105397:T:C	50	100	0.94	0.03431
7:15105469:T:A	50	100	1	0.01144
7:15105665:C:T	50	94	0.98	0.4098
7:15105857:G:A	50	98	0.95	0.1645
7:15105895:G:C	50	100	0.92	0.02215
7:15106056:C:T	50	94	0.98	0.4067
7:15106101:T:G	50	100	1	0.02487
7:15106281:G:A	50	98	0.75	0.03885
7:15106297:G:A	50	100	0.94	0.02977
7:15106488:A:G	50	94	0.99	0.4363
7:15107623:C:A	50	94	0.97	0.4642
7:15107633:G:A	50	100	0.95	0.02796
7:15107661:A:C	50	94	0.97	0.404
7:15107671:C:T	50	100	0.97	0.03086
7:15107672:G:C	50	100	1	0.06209
7:15107734:G:C	50	96	0.93	0.02542
7:15107735:T:C	50	96	0.92	0.02542
7:15107736:G:A	49	81.6	0.98	0.4601
7:15107896:T:C	50	96	0.99	0.4114
7:15108114:T:C	50	98	0.99	0.3925
7:15108142:C:G	50	100	0.94	0.03068
7:15108829:T:C	50	98	0.98	0.2224
7:15109065:G:A	50	98	0.99	0.4032
7:15109188:C:T	50	100	0.95	0.02814
7:15109200:C:T	50	100	0.99	0.03068
7:15109299:T:G	50	100	0.99	0.03068
7:15109981:A:C	49	98	0.99	0.3909
7:15110254:A:T	50	90	0.93	0.2723
7:15110498:T:C	50	98	0.99	0.3889
7:15110636:T:G	50	100	0.93	0.02251
7:15110752:T:C	50	100	0.93	0.02251
7:15110806:A:G	50	96	0.99	0.3918
7:15110894:G:C	50	100	0.82	0.03558
7:15111910:C:T	50	98	0.96	0.07317
7:15112486:G:C	50	98	0.99	0.2199
7:15112567:C:T	50	100	0.98	0.4149
7:15112663:T:C	50	98	0.99	0.3627
7:15112667:T:C	50	98	1	0.3655
7:15112898:G:A	50	100	0.96	0.06427
7:15113003:T:C	50	98	1	0.3624
7:15113188:A:G	50	98	1	0.2197
7:15113405:T:A	31	87.1	0.74	0.03395
7:15113407:T:A	32	87.5	0.67	0.01707
7:15113469:T:C	48	91.7	1	0.3633
7:15113532:C:G	50	98	0.96	0.0699
7:15113562:G:A	50	94	0.99	0.1944
7:15113592:G:A	50	98	1	0.193
7:15113890:C:G	50	98	1	0.3617
7:15114094:C:T	50	100	0.93	0.02288
7:15114284:C:T	50	98	0.96	0.06082
7:15114555:A:G	50	100	1	0.3802
7:15114594:T:C	50	100	1	0.4119
7:15114699:A:G	50	98	0.99	0.2195
7:15114846:G:C	50	100	0.84	0.01017
7:15115040:G:A	50	100	0.94	0.03631
7:15115206:T:C	50	98	0.97	0.0768
7:15115285:A:G	50	98	0.99	0.3568
7:15115469:A:G	50	96	0.99	0.2119
7:15115679:C:G	50	96	0.99	0.3571
7:15115735:A:C	50	98	0.96	0.06954
7:15115803:G:A	50	96	0.99	0.2093
7:15116747:T:C	50	100	0.99	0.4158
7:15116790:A:C	50	100	0.99	0.3842
7:15117036:C:T	50	100	0.98	0.03123
7:15117232:C:T	50	96	1	0.08824
7:15117345:C:T	50	98	0.99	0.3157
7:15117516:C:A	50	98	0.99	0.281
7:15117604:G:C	50	98	0.99	0.2809
7:15118063:G:T	50	98	0.99	0.3157
7:15118169:G:C	49	77.6	0.92	0.4401
7:15118171:G:C	49	77.6	0.95	0.4501
7:15118173:A:C	49	77.6	0.76	0.2137
7:15118211:T:C	49	91.8	0.97	0.3902
7:15118415:G:A	50	98	0.99	0.2809
7:15118549:C:A	50	100	1	0.03123
7:15118555:C:T	50	100	1	0.03123
7:15118721:G:C	50	100	0.96	0.0354
7:15118722:A:G	50	100	0.92	0.1656
7:15118764:T:C	50	98	0.99	0.4973
7:15119000:C:T	50	100	0.99	0.1294
7:15119204:A:C	50	96	0.99	0.4969
7:15119434:C:A	50	96	0.99	0.4978
7:15119858:T:C	50	98	1	0.4947
7:15120216:C:T	50	98	1	0.3744
7:15120447:G:T	50	98	0.99	0.08243
7:15120853:G:C	50	100	1	0.03123
7:15121053:G:A	50	100	1	0.03123
7:15121896:A:C	50	98	1	0.03794
7:15121911:T:A	50	100	1	0.03123
7:15121967:T:C	50	100	0.74	0.0118
7:15122257:A:G	50	100	1	0.03577
7:15122873:A:C	50	98	1	0.1734
7:15123385:G:C	50	100	1	0.323
7:15123896:C:T	50	100	0.88	0.02052
7:15123904:T:G	50	100	1	0.2106
7:15123985:C:T	50	100	1	0.2879
7:15124181:C:T	50	100	1	0.01035
7:15124414:C:T	50	100	1	0.02977
7:15124694:G:T	50	100	1	0.03123
7:15125737:T:A	50	100	1	0.2827
7:15126947:A:G	50	100	1	0.01053
7:15127180:G:A	50	100	0.98	0.01979
7:15127659:T:G	50	100	1	0.01688
7:15128060:T:C	50	100	0.95	0.02179
7:15128306:G:C	50	100	1	0.03123
7:15129279:T:C	50	100	0.96	0.02233
7:15129561:A:C	50	100	1	0.01035
7:15129629:G:A	50	96	0.79	0.06282
7:15129644:C:T	50	100	0.99	0.2518
7:15129726:T:C	50	100	1	0.2829
7:15130100:A:T	50	100	1	0.01071
7:15130393:C:T	50	98	0.92	0.03613
7:15130887:A:G	50	100	0.99	0.4695
7:15132012:C:T	50	100	1	0.03123
7:15132649:C:T	50	98	0.97	0.1324
7:15132787:A:G	50	98	0.97	0.1233
7:15132838:G:A	50	100	0.99	0.3341
7:15133426:C:G	50	100	0.99	0.4851
7:15133557:A:G	50	96	0.98	0.06645
7:15134062:G:A	50	98	0.99	0.08097
7:15134416:C:T	50	100	0.98	0.01834
7:15134438:C:T	50	100	1	0.2135
7:15134483:T:C	50	100	1	0.4835
7:15134555:T:C	50	100	1	0.3121
7:15134722:C:T	50	100	1	0.2072
7:15134859:T:C	50	98	0.95	0.06082
7:15134921:C:T	50	100	1	0.03159
7:15135158:G:T	50	100	1	0.2137
7:15135162:T:G	50	92	0.92	0.2406
7:15135472:T:C	50	100	0.65	0.01071
7:15135541:T:C	50	100	0.99	0.4515
7:15135656:G:C	50	100	1	0.4484
7:15135716:C:T	50	94	0.98	0.08569
7:15135776:T:G	50	100	1	0.4484
7:15135802:T:C	50	100	0.99	0.4517
7:15136024:G:A	50	100	1	0.08678
7:15136243:T:C	50	98	0.98	0.3635
7:15136345:A:G	50	100	1	0.01053
7:15136353:T:C	50	100	1	0.3077
7:15136681:A:T	50	100	0.97	0.01235
7:15136770:C:T	50	100	1	0.01035
7:15137077:G:A	50	100	0.99	0.4771
7:15137354:A:G	50	98	1	0.02887
7:15137511:G:A	50	98	1	0.4808
7:15137584:G:A	50	100	0.99	0.3758
7:15137676:A:T	50	100	1	0.3155
7:15137745:C:T	50	98	0.99	0.4773
7:15137759:G:T	50	98	0.98	0.4802
7:15137871:C:G	50	100	1	0.4572
7:15138250:T:A	50	100	1	0.01561
7:15138279:G:A	50	98	0.99	0.04303
7:15138324:G:A	50	98	0.98	0.102
7:15138542:C:T	50	98	1	0.4586
7:15138659:T:C	50	100	0.94	0.03268
7:15138665:C:T	50	100	0.99	0.4247
7:15138714:C:T	50	98	0.99	0.4248
7:15138865:C:T	50	100	1	0.3219
7:15138875:C:T	50	100	0.99	0.03032
7:15138885:G:A	50	100	0.99	0.01507
7:15138892:G:A	50	98	1	0.4575
7:15139054:C:A	50	100	0.83	0.01162
7:15139258:G:A	50	100	1	0.4532
7:15139281:T:C	50	100	1	0.3551
7:15139351:G:A	50	100	1	0.427
7:15139354:G:T	50	100	1	0.03014
7:15139411:C:T	50	100	1	0.3479
7:15139898:C:T	50	100	0.99	0.3177
7:15139965:C:T	50	100	0.99	0.3989
7:15140191:T:C	50	100	0.99	0.0285
7:15140206:T:C	50	100	0.99	0.4041
7:15140446:A:G	50	100	0.99	0.06336
7:15140727:T:C	50	100	1	0.01906
7:15140939:G:T	50	100	1	0.06354
7:15141169:C:A	50	98	0.96	0.01017
7:15141295:A:T	50	100	0.98	0.06373
7:15141304:C:T	50	100	0.93	0.02233
7:15141409:C:A	50	100	1	0.06336
7:15141419:T:C	50	100	1	0.06463
7:15141630:C:T	50	100	1	0.193
7:15141712:T:G	50	100	0.99	0.1932
7:15141887:G:C	50	100	1	0.193
7:15142103:G:A	50	100	0.99	0.1941
7:15142214:T:G	50	100	0.95	0.01779
7:15142290:G:C	50	100	0.99	0.329
7:15142337:G:A	50	100	0.96	0.06282
7:15142947:A:G	50	100	0.95	0.01797
7:15143244:A:C	50	100	0.96	0.06118
7:15143501:T:A	50	100	0.96	0.05846
7:15143683:T:C	50	100	0.95	0.0276
7:15143780:T:A	49	100	0.99	0.3203
7:15144073:T:C	50	100	0.99	0.2834
7:15144334:C:T	50	100	0.96	0.05991
7:15144669:G:A	50	100	0.98	0.4842
7:15144728:A:T	50	100	0.99	0.4904
7:15144753:T:G	50	98	0.97	0.4922
7:15144899:T:A	50	100	0.94	0.03177
7:15145401:C:A	50	100	0.98	0.264
7:15145561:C:T	50	100	1	0.3989
7:15145681:T:A	50	100	0.98	0.3161
7:15145795:C:T	50	100	1	0.3666
7:15145800:T:C	50	100	1	0.07153
7:15146079:T:A	50	100	1	0.0118
7:15146288:C:T	50	100	1	0.07171
7:15146787:A:T	50	100	1	0.0984
7:15146827:C:G	50	100	0.99	0.4
7:15147909:T:C	50	100	1	0.07498
7:15148296:C:A	50	100	1	0.4789
7:15148692:C:T	50	98	0.96	0.01126
7:15148871:A:G	50	100	1	0.01144
7:15149269:G:A	50	100	1	0.4789
7:15149547:C:T	50	100	1	0.02741
7:15149552:C:T	50	100	0.84	0.01325
7:15150363:C:G	50	100	0.98	0.2244
7:15150762:G:T	50	100	0.99	0.3996
7:15151648:C:T	50	100	1	0.4786
7:15151746:A:C	50	100	0.84	0.01906
7:15151810:T:C	50	100	0.94	0.02923
7:15151950:T:G	50	100	1	0.07516
7:15152341:G:A	50	100	0.95	0.06935
7:15152389:G:T	50	100	1	0.0325
7:15152434:C:G	50	100	1	0.02378
7:15152611:C:T	50	100	0.99	0.3898
7:15152768:G:A	50	100	0.99	0.3992
7:15152992:C:T	50	100	0.98	0.1908
7:15153259:C:T	50	100	0.99	0.1481
7:15153332:G:A	50	100	1	0.01253
7:15153695:T:C	50	100	1	0.01198
7:15153866:T:C	50	100	0.96	0.06227
7:15153892:C:T	50	100	0.99	0.3145
7:15154456:T:C	50	100	0.92	0.0138
7:15154708:G:A	50	100	1	0.02342
7:15154907:A:T	50	100	1	0.4072
7:15155326:A:T	50	100	0.98	0.191
7:15155534:A:T	50	100	0.98	0.191
7:15155664:T:C	50	100	0.98	0.06173
7:15155724:C:A	50	100	1	0.03068
7:15156273:G:A	50	100	1	0.01543
7:15156726:G:A	50	100	0.99	0.3212
7:15156793:T:G	50	100	0.99	0.3203
7:15156870:C:T	50	100	0.99	0.3164
7:15156969:C:A	50	98	0.99	0.01652
7:15157712:A:C	50	98	1	0.2636
7:15158118:C:A	50	100	0.97	0.1151
7:15158369:T:A	50	100	0.99	0.1245
7:15158543:C:A	50	100	1	0.01943
7:15158964:G:A	50	96	1	0.451
7:15159113:T:C	50	98	0.99	0.07988
7:15159131:A:G	50	98	0.98	0.07171
7:15159329:G:T	50	98	0.99	0.3233
7:15159493:T:G	50	100	1	0.08588
7:15160280:C:T	50	98	0.97	0.2424
7:15160494:C:T	50	98	0.96	0.01525
7:15161404:A:C	50	100	0.97	0.01253
7:15161406:C:A	50	100	0.98	0.01235
7:15161418:C:A	50	100	0.78	0.02505
7:15161420:C:A	50	96	0.96	0.3907
7:15161495:C:T	49	98	1	0.4043
7:15161520:T:C	50	96	1	0.408
7:15161708:C:T	50	98	1	0.3816
7:15161754:C:T	50	100	1	0.08842
7:15162073:C:T	50	100	1	0.1492
7:15162882:T:G	50	98	0.99	0.07317
7:15163001:T:C	50	100	0.98	0.01235
7:15163226:G:A	50	100	1	0.02887
7:15163331:C:T	50	98	1	0.4904
7:15163459:G:T	50	100	1	0.08733
7:15163496:C:T	50	100	0.99	0.04321
7:15163615:C:T	50	100	1	0.06009
7:15163634:G:A	50	98	1	0.3622
7:15163728:C:T	50	98	1	0.4809
7:15163734:A:C	50	96	1	0.4788
7:15163968:T:A	50	100	1	0.08715
7:15163984:T:C	50	98	1	0.3549
7:15164002:G:A	50	100	1	0.2162
7:15164611:G:A	50	98	1	0.43120000000000003
7:15164897:C:T	50	100	1	0.04793
7:15165027:C:T	50	98	1	0.3568
7:15165028:G:A	50	100	0.99	0.0138
7:15165163:G:A	50	100	1	0.01362
7:15165336:G:A	50	100	0.97	0.01235
7:15165482:A:C	50	98	1	0.4838
7:15165717:C:T	50	98	1	0.3858
7:15165859:T:C	50	100	1	0.02869
7:15165903:C:A	50	100	1	0.02288
7:15166364:G:A	50	100	1	0.06917
7:15166614:C:T	50	98	1	0.4882
7:15166808:G:C	50	98	1	0.386
7:15166835:C:T	50	98	1	0.3854
7:15166875:T:A	50	100	1	0.01035
7:15167071:A:G	50	100	0.92	0.02996
7:15167106:A:G	50	100	1	0.02977
7:15167291:C:T	50	100	1	0.3854
7:15167294:A:T	50	100	1	0.3854
7:15167686:A:C	50	98	1	0.1038
7:15167955:T:C	50	100	0.97	0.01235
7:15168106:G:C	50	100	1	0.3475
7:15168317:A:G	50	100	1	0.0846
7:15168336:T:C	50	100	0.99	0.01198
7:15169146:G:T	50	100	1	0.02633
7:15169218:T:C	50	100	0.99	0.02923
7:15169420:G:T	50	100	0.98	0.02941
7:15169618:G:A	50	100	1	0.01906
7:15169738:C:T	50	100	0.99	0.3753
7:15169759:T:C	50	100	0.99	0.0118
7:15170054:G:A	50	100	0.98	0.1084
7:15170502:G:A	50	100	1	0.3753
7:15170681:G:A	50	100	1	0.01198
7:15170760:C:T	50	100	1	0.3804
7:15171015:A:G	50	98	0.99	0.1008
7:15171074:G:C	50	100	0.99	0.234
7:15171098:T:C	50	100	1	0.3789
7:15171139:G:A	50	100	1	0.01924
7:15171256:C:T	50	100	1	0.3471
7:15171278:A:G	50	100	1	0.3471
7:15171470:G:C	50	100	1	0.1418
7:15171731:A:C	50	100	1	0.3724
7:15171735:T:C	50	100	1	0.09641
7:15172187:T:C	50	100	1	0.177
7:15172204:T:G	50	100	0.99	0.3929
7:15172266:T:C	50	100	1	0.1821
7:15172438:G:A	50	100	0.97	0.01816
7:15172479:T:G	50	100	1	0.1821
7:15172543:T:C	50	100	0.98	0.01198
7:15172606:T:A	50	98	0.99	0.408
7:15172611:G:A	50	98	0.97	0.1095
7:15173318:A:G	50	100	0.98	0.01017
7:15173505:G:A	50	100	0.97	0.1296
7:15173640:A:C	50	100	0.98	0.4771
7:15174163:T:G	50	98	0.93	0.04212
7:15174286:A:G	50	96	0.97	0.1917
7:15174344:T:C	50	98	0.99	0.3141
7:15174425:T:C	50	100	1	0.02179
7:15175052:A:T	50	100	1	0.06845
7:15175054:C:G	50	100	0.96	0.0768
7:15175151:T:C	50	100	1	0.08134
7:15175327:C:G	50	100	0.9	0.02179
7:15175546:C:G	50	100	0.99	0.3119
7:15175652:T:G	50	100	0.98	0.1959
7:15175760:G:T	50	100	0.98	0.1066
7:15175765:C:G	50	100	0.96	0.1046
7:15176329:C:T	50	98	0.99	0.2996
7:15176424:A:C	50	100	0.9	0.01198
7:15176490:G:C	50	100	1	0.01761
7:15176775:C:T	50	98	0.99	0.3123
7:15176804:A:C	50	100	0.99	0.4884
7:15177035:T:A	50	100	1	0.01725
7:15177129:T:G	50	98	0.99	0.4846
7:15177232:A:C	50	100	1	0.01107
7:15177233:A:T	50	100	1	0.01107
7:15177323:C:T	50	98	0.99	0.3341
7:15177576:C:G	50	100	0.99	0.2237
7:15177758:G:C	50	100	1	0.01107
7:15177773:G:A	50	100	0.96	0.1316
7:15177932:A:G	50	100	1	0.01107
7:15177953:A:C	50	100	0.99	0.01797
7:15177955:C:T	50	100	1	0.1273
7:15178237:A:G	50	100	0.99	0.4933
7:15178485:T:A	50	100	1	0.01216
7:15178733:G:A	50	100	0.99	0.2387
7:15179198:G:T	50	100	0.97	0.05737
7:15179212:T:C	50	100	1	0.3279
7:15179392:T:C	50	100	1	0.2464
7:15179551:G:A	50	100	0.99	0.01797
7:15179628:T:C	50	100	1	0.01126
7:15179951:A:G	50	100	1	0.3257
7:15180344:A:T	50	100	1	0.3125
7:15180390:T:C	50	98	1	0.1275
7:15180472:C:A	50	100	1	0.3295
7:15180643:A:G	50	100	1	0.01979
7:15180660:T:G	50	98	1	0.2554
7:15180950:A:G	50	100	1	0.06481
7:15181151:G:C	50	98	1	0.2774
7:15181359:A:G	50	98	1	0.2549
7:15181728:T:A	50	100	0.99	0.2333
7:15181798:T:G	50	100	1	0.09005
7:15181922:T:C	50	100	1	0.3885
7:15181980:T:C	50	100	1	0.3395
7:15182050:A:G	50	100	1	0.01107
7:15182142:T:C	50	100	1	0.3313
7:15182374:C:T	50	100	1	0.3001
7:15182687:G:A	50	100	1	0.01107
7:15182836:T:C	50	100	1	0.08969
7:15183035:G:C	50	100	1	0.08969
7:15183051:T:C	50	100	1	0.1009
7:15183411:T:C	50	100	1	0.1422
7:15183492:C:T	50	100	0.99	0.02415
7:15183775:G:C	50	100	1	0.1009
7:15184097:C:T	50	100	0.88	0.02033
7:15185026:T:C	46	95.7	0.99	0.4299
7:15185070:T:A	46	93.5	0.98	0.3128
7:15185301:G:A	50	100	0.98	0.07426
7:15185325:G:A	50	100	0.93	0.01489
7:15185560:G:A	50	100	1	0.01979
7:15185561:C:T	50	100	0.99	0.2451
7:15185771:C:T	50	100	0.93	0.01489
7:15185790:G:A	50	100	0.99	0.2451
7:15185819:T:C	50	100	0.99	0.2451
7:15185914:G:T	50	100	0.99	0.2449
7:15185938:A:C	50	100	0.99	0.2451
7:15186056:T:G	50	100	0.99	0.2493
7:15186235:A:G	50	98	0.99	0.2493
7:15186244:A:T	50	96	0.99	0.3105
7:15186370:T:A	50	96	0.99	0.2485
7:15186398:T:C	50	96	0.99	0.2485
7:15187015:T:C	50	98	0.98	0.07044
7:15187237:T:G	50	100	1	0.01017
7:15187262:T:A	50	100	0.99	0.01924
7:15187484:T:C	50	100	0.81	0.01362
7:15187502:G:A	50	100	1	0.1334
7:15187873:C:T	50	100	0.94	0.01652
7:15187907:G:C	50	100	0.98	0.08388
7:15187953:A:C	50	100	1	0.1954
7:15188123:T:C	50	100	0.98	0.01561
7:15188482:T:C	50	98	0.96	0.3043
7:15188772:T:C	50	100	0.96	0.08533
7:15188829:T:C	50	98	0.98	0.1672
7:15188874:T:C	50	98	0.98	0.1672
7:15188932:G:A	50	100	0.96	0.0837
7:15188976:T:C	50	100	0.96	0.08515
7:15189088:A:T	50	100	0.96	0.08333
7:15189267:A:T	50	100	0.95	0.08388
7:15189294:T:C	50	98	0.93	0.07135
7:15189344:C:G	50	96	0.96	0.1957
7:15189433:T:C	50	100	1	0.01452
7:15189749:C:T	50	100	0.91	0.08333
7:15189756:T:A	50	100	0.92	0.07771
7:15189777:G:A	50	100	0.86	0.0394
7:15189920:T:C	50	100	0.88	0.07589
7:15190335:A:G	50	100	0.97	0.08224
7:15190357:G:T	50	98	0.94	0.4655
7:15190418:C:G	50	100	0.98	0.04466
7:15190446:C:T	50	98	0.94	0.2591
7:15190576:T:C	50	98	0.95	0.3335
7:15190591:C:T	50	98	0.95	0.341
7:15190805:A:G	50	100	0.94	0.04521
7:15190830:T:C	50	100	1	0.01344
7:15191067:G:A	50	100	0.96	0.3166
7:15191106:G:A	50	100	0.97	0.2551
7:15191218:C:T	50	100	0.96	0.03032
7:15191386:A:C	50	100	0.92	0.01071
7:15191389:C:A	50	100	0.97	0.063
7:15191424:C:A	50	100	0.96	0.06191
7:15191511:T:C	50	100	1	0.01307
7:15191620:A:T	50	100	0.99	0.09877
7:15191929:G:A	50	100	1	0.09187
7:15191930:A:T	50	100	1	0.09168
7:15191933:G:A	50	100	0.99	0.09604
7:15191973:T:A	50	98	0.88	0.04866
7:15191977:A:T	48	100	0.99	0.1349
7:15191979:A:T	47	97.9	0.96	0.1253
7:15191981:A:T	48	100	0.98	0.09895
7:15191983:A:T	49	100	0.97	0.09713
7:15191984:C:T	50	100	0.98	0.01434
7:15192004:C:G	50	100	0.96	0.2391
7:15192006:C:G	50	96	0.96	0.3517
7:15192203:A:G	50	100	1	0.09423
7:15192379:C:T	50	100	1	0.06463
7:15192388:G:C	50	100	1	0.05338
7:15192398:G:A	50	100	0.98	0.0158
7:15192640:A:G	50	100	1	0.09713
7:15192772:G:C	50	98	1	0.09568
7:15192858:A:G	50	100	0.99	0.2905
7:15193016:C:T	50	100	0.99	0.3206
7:15193048:T:C	50	100	0.99	0.02578
7:15193173:T:C	50	100	0.98	0.2268
7:15193534:T:C	50	100	1	0.09768
7:15193617:T:C	50	98	1	0.06536
7:15193634:A:G	50	100	1	0.03486
7:15193685:C:T	50	98	1	0.06463
7:15193716:C:T	50	100	0.98	0.4562
7:15194145:T:G	50	100	0.99	0.1382
7:15194376:A:T	50	98	0.98	0.126
7:15194471:G:C	50	100	0.96	0.061
7:15194587:A:G	50	100	0.95	0.01834
7:15194627:G:A	50	100	1	0.01325
7:15194910:A:T	50	100	1	0.02179
7:15194946:A:G	50	100	1	0.04902
7:15195047:T:A	50	100	1	0.02959
7:15195049:T:C	50	100	1	0.01471
7:15195090:A:T	50	100	0.99	0.3016
7:15195167:C:T	50	100	0.99	0.1015
7:15195292:T:C	50	100	0.99	0.2184
7:15195298:C:A	50	98	0.99	0.2959
7:15195340:G:A	50	100	1	0.03159
7:15195352:A:G	50	100	0.97	0.04557
7:15195452:G:C	50	100	1	0.04466
7:15195519:G:A	50	100	1	0.1225
7:15195521:G:A	50	100	0.91	0.03105
7:15195678:G:C	50	98	0.97	0.04557
7:15195735:A:G	50	100	1	0.1229
7:15196048:C:A	50	100	1	0.01398
7:15196086:G:A	50	100	1	0.256
7:15196098:A:C	50	100	1	0.2384
7:15196120:G:A	50	100	1	0.01398
7:15196215:T:C	50	98	0.98	0.04575
7:15196306:C:T	50	100	1	0.02614
7:15196507:G:A	50	100	1	0.2095
7:15196752:G:A	50	100	1	0.4394
7:15196767:C:T	50	100	0.99	0.4096
7:15196787:G:A	50	100	1	0.0236
7:15196789:A:T	50	100	1	0.06082
7:15196962:G:T	50	100	1	0.01035
7:15197042:C:T	50	100	1	0.01035
7:15197419:T:C	50	100	1	0.03558
7:15197566:T:C	50	100	1	0.0236
7:15197646:T:C	50	100	0.98	0.04793
7:15197706:C:G	50	100	1	0.0256
7:15198006:T:G	50	100	1	0.2199
7:15198188:G:A	50	100	1	0.01398
7:15198215:G:A	43	100	1	0.01398
7:15198251:G:C	42	97.6	0.72	0.0118
7:15198257:C:G	42	83.3	0.67	0.07262
7:15198274:T:A	39	94.9	0.79	0.07771
7:15198392:G:C	50	100	1	0.0256
7:15198489:C:T	50	100	0.92	0.01126
7:15198678:A:G	50	100	0.86	0.01344
7:15198930:G:A	50	100	1	0.02977
7:15199041:G:T	50	100	1	0.4911
7:15199052:A:G	50	98	1	0.1176
7:15199100:G:A	50	100	1	0.01434
7:15199157:T:A	50	100	1	0.4877
7:15199220:C:T	50	98	0.99	0.05501
7:15199241:A:C	50	100	1	0.04684
7:15199245:T:C	50	100	1	0.06118
7:15199259:T:C	50	100	1	0.01416
7:15199443:T:C	50	100	1	0.04394
7:15199538:G:C	50	100	1	0.06028
7:15199633:T:A	50	100	0.98	0.01797
7:15199699:G:A	50	98	1	0.3148
7:15199734:C:A	50	98	1	0.04212
7:15200038:C:T	50	100	1	0.08134
7:15200104:T:C	50	100	1	0.0236
7:15200125:T:C	50	96	1	0.1211
7:15200204:T:C	50	96	1	0.1216
7:15200224:T:G	50	100	1	0.08551
7:15200269:G:A	50	100	1	0.0719
7:15200310:C:T	50	100	1	0.01053
7:15200455:A:G	50	100	1	0.1115
7:15200592:C:G	50	100	0.98	0.03286
7:15200948:A:C	50	100	0.99	0.2099
7:15201570:T:C	50	100	1	0.04012
7:15201699:G:A	50	100	1	0.05701
7:15201812:C:T	50	100	0.99	0.4851
7:15201864:T:C	50	100	0.99	0.218
7:15202198:T:C	50	100	1	0.04194
7:15202577:T:G	50	98	0.97	0.08388
7:15202581:A:G	50	100	1	0.1075
7:15202637:C:T	50	98	1	0.04194
7:15202692:C:T	50	100	1	0.02578
7:15202783:T:C	50	100	1	0.01017
7:15202979:T:A	50	100	0.98	0.03413
7:15203508:T:G	50	98	1	0.1218
7:15203511:T:G	50	98	1	0.2634
7:15204069:T:C	50	100	1	0.03377
7:15204128:A:G	50	100	0.96	0.01235
7:15204401:T:C	50	98	1	0.04412
7:15204646:G:A	50	98	1	0.1211
7:15204896:T:C	50	100	0.99	0.01416
7:15205009:G:C	50	100	1	0.02977
7:15205098:T:C	50	100	1	0.04394
7:15205168:G:A	50	100	1	0.01416
7:15205880:T:C	50	100	1	0.01017
7:15206109:C:G	50	100	0.98	0.01253
7:15206237:T:G	50	100	0.99	0.1988
7:15206489:C:G	50	100	1	0.01416
7:15206681:T:C	50	100	1	0.01416
7:15206942:A:G	50	100	0.98	0.06227
7:15207066:C:T	50	100	0.98	0.05955
7:15207106:T:C	50	100	0.99	0.2023
7:15207192:G:A	50	100	1	0.01053
7:15207255:T:C	50	100	1	0.02215
7:15207297:C:A	50	100	1	0.2743
7:15207838:A:G	50	100	0.99	0.2293
7:15208628:T:C	50	100	1	0.04684
7:15208653:T:A	50	100	0.94	0.01235
7:15208749:G:C	50	100	0.98	0.06046
7:15209057:A:C	50	100	1	0.01071
7:15209068:A:G	50	100	1	0.01616
7:15209256:T:G	50	96	0.99	0.3976
7:15209329:T:C	50	100	0.98	0.1088
7:15209564:C:T	50	100	0.96	0.1236
7:15209565:G:C	50	100	1	0.03105
7:15209570:T:C	50	100	1	0.03377
7:15209667:T:G	50	100	0.99	0.1836
7:15209723:G:C	50	100	1	0.1222
7:15209921:T:C	50	100	1	0.03105
7:15210027:T:C	50	98	0.98	0.05465
7:15210055:A:T	50	100	1	0.04829
7:15210078:C:T	50	100	0.99	0.1213
7:15210111:A:G	50	100	1	0.03413
7:15210239:G:A	50	100	1	0.276
7:15210281:T:A	50	100	0.98	0.06082
7:15210556:C:T	50	100	1	0.276
7:15210833:C:T	50	100	1	0.01434
7:15210963:C:A	50	100	0.97	0.1972
7:15211086:T:C	50	98	0.98	0.1167
7:15211243:A:G	50	100	0.96	0.05356
7:15211375:T:C	50	96	0.88	0.08951
7:15211389:A:G	50	98	0.97	0.187
7:15211401:G:T	50	96	0.98	0.1507
7:15211445:G:T	50	96	0.94	0.07153
7:15211560:T:G	50	98	0.96	0.02651
7:15212012:G:T	50	98	1	0.08007
7:15212097:A:G	50	100	0.99	0.07389
7:15212446:G:C	50	98	0.96	0.1353
7:15212885:G:C	50	100	1	0.01144
7:15212937:C:T	50	100	0.95	0.02306
7:15213127:G:A	50	100	0.99	0.01325
7:15213352:T:C	50	100	0.99	0.01525
7:15214094:C:G	50	100	0.98	0.3867
7:15214471:T:C	50	98	0.98	0.08025
7:15214956:T:C	50	100	0.99	0.05374
7:15215308:A:G	50	100	1	0.04866
7:15215519:C:T	50	100	0.98	0.08261
7:15215659:T:A	50	100	0.98	0.1503
7:15215760:G:T	50	100	1	0.01634
7:15215901:C:T	50	100	1	0.08297
7:15216257:A:C	50	100	1	0.08261
7:15216529:C:T	50	100	1	0.08297
7:15216619:T:C	50	100	1	0.01743
7:15217111:G:A	50	100	0.99	0.01688
7:15217308:G:T	50	100	1	0.07698
7:15217714:T:C	50	100	1	0.2749
7:15217772:A:G	50	100	1	0.2749
7:15217787:A:G	50	100	1	0.2749
7:15217821:G:A	50	100	1	0.2749
7:15217962:C:T	50	100	1	0.04666
7:15218201:G:A	50	100	1	0.04666
7:15218563:A:G	50	100	1	0.04666
7:15218731:T:C	50	100	1	0.02941
7:15218831:C:T	50	100	0.99	0.2812
7:15218935:C:T	50	100	1	0.04666
7:15218936:A:G	50	100	1	0.04648
7:15219558:G:C	50	100	0.98	0.2346
7:15219926:T:C	50	100	0.98	0.01253
7:15219958:T:C	50	100	1	0.0167
7:15221146:C:A	50	96	1	0.4759
7:15222102:A:G	50	98	0.96	0.02179
7:15222830:C:G	50	98	0.96	0.02179
7:15222874:G:T	50	100	1	0.3952
7:15222907:C:T	50	100	0.99	0.209
7:15222974:C:T	50	96	0.99	0.08115
7:15223009:C:G	50	96	1	0.4829
7:15223040:C:G	50	100	1	0.2378
7:15223398:A:G	50	100	1	0.157
7:15223966:G:A	50	100	1	0.394
7:15224172:G:A	50	100	1	0.3942
7:15224644:C:T	50	100	0.99	0.3014
7:15224770:A:C	50	100	0.97	0.02651
7:15224865:A:T	50	100	1	0.0138
7:15224960:C:T	50	98	0.99	0.3121
7:15225052:T:A	50	100	0.97	0.02633
7:15225347:T:C	50	100	0.97	0.02814
7:15225412:C:A	50	100	1	0.3954
7:15225693:G:C	50	98	0.98	0.3727
7:15225835:T:A	50	100	1	0.08424
7:15226079:A:C	50	98	0.93	0.04702
7:15226293:T:A	50	100	1	0.063
7:15226491:A:G	50	100	1	0.05392
7:15226759:T:A	50	100	1	0.2614
7:15227191:T:C	50	100	1	0.063
7:15227246:T:A	50	100	1	0.1785
7:15227805:C:A	50	98	0.99	0.08152
7:15228055:A:C	50	100	1	0.06572
7:15228457:G:T	50	100	1	0.02505
7:15228870:G:A	50	100	1	0.08025
7:15229206:A:T	50	100	1	0.4016
7:15230021:A:G	50	100	1	0.3715
7:15230064:T:A	50	100	1	0.06318
7:15230074:C:T	50	100	1	0.01507
7:15230255:C:T	50	100	1	0.4737
7:15230760:G:A	50	100	0.98	0.08043
7:15230828:C:T	50	100	0.86	0.02397
7:15231126:T:C	50	96	1	0.1485
7:15231127:G:A	50	100	0.99	0.0472
7:15231171:G:A	50	100	1	0.01452
7:15232870:A:T	50	100	0.99	0.3954
7:15233005:G:T	50	100	0.97	0.02796
7:15233039:A:C	50	100	0.97	0.02796
7:15233090:T:C	50	100	1	0.3642
7:15233273:A:C	50	100	1	0.04702
7:15233331:T:C	49	100	0.99	0.1552
7:15233369:T:A	50	100	1	0.01616
7:15233561:T:C	50	96	0.97	0.3851
7:15233630:A:C	50	100	1	0.2447
7:15233790:A:G	50	100	1	0.2306
7:15234092:C:A	50	100	1	0.04702
7:15234314:A:C	50	100	1	0.01543
7:15234551:T:C	50	100	1	0.01362
7:15234636:A:T	50	100	1	0.2059
7:15235445:G:A	50	100	1	0.01489
7:15235598:A:T	50	98	1	0.3184
7:15235692:T:C	50	100	1	0.25
7:15236315:A:C	50	100	0.96	0.02342
7:15236673:T:G	50	100	1	0.01543
7:15236834:T:C	50	100	0.96	0.02269
7:15237139:C:T	50	100	1	0.01216
7:15237150:A:G	50	100	0.96	0.01289
7:15237320:A:G	50	100	0.99	0.1572
7:15237375:T:C	50	100	0.96	0.02269
7:15237731:C:T	50	100	1	0.02814
7:15237879:A:G	50	100	1	0.2498
7:15237909:T:C	50	100	1	0.08733
7:15238289:T:C	50	100	1	0.02814
7:15238370:A:C	50	100	1	0.01507
7:15238485:C:T	50	100	0.98	0.06935
7:15238954:G:C	50	100	1	0.1507
7:15239164:G:A	50	100	1	0.02741
7:15239749:T:C	50	100	0.96	0.05428
7:15239863:T:C	50	100	1	0.2471
7:15240017:C:T	50	100	1	0.2471
7:15240244:T:C	50	100	1	0.2431
7:15240464:T:C	50	100	1	0.01979
7:15240714:G:C	50	100	1	0.0325
7:15240778:C:T	50	100	1	0.39
7:15240798:G:C	50	100	0.96	0.02342
7:15241148:G:A	50	100	1	0.02705
7:15241227:G:A	50	100	0.96	0.02288
7:15241236:G:A	50	100	1	0.02723
7:15241317:G:A	49	100	0.93	0.02487
7:15241462:A:C	40	82.5	0.62	0.0345
7:15241668:G:C	50	100	1	0.06899
7:15241704:T:C	50	100	1	0.3765
7:15241809:G:A	50	100	1	0.0699
7:15241948:A:G	50	100	0.99	0.3767
7:15242421:T:C	50	100	1	0.07389
7:15242439:G:A	50	100	1	0.06554
7:15243044:T:C	50	98	1	0.3765
7:15243049:T:G	50	98	1	0.3764
7:15243502:G:C	50	98	1	0.1416
7:15243970:G:A	50	100	1	0.1127
7:15244192:T:A	48	100	1	0.02433
7:15244407:G:A	50	100	0.99	0.2333
7:15244459:G:C	50	98	1	0.3745
7:15244811:G:C	50	98	1	0.06536
7:15244948:G:T	50	100	1	0.03195
7:15245349:G:T	50	100	1	0.03086
7:15245562:A:G	50	100	1	0.04884
7:15245571:T:C	50	100	0.95	0.0345
7:15245950:C:A	50	100	0.99	0.4399
7:15246162:C:G	50	100	1	0.04884
7:15246222:C:A	50	100	1	0.04884
7:15246244:G:A	50	98	1	0.05156
7:15246432:A:T	50	100	1	0.0236
7:15246540:C:G	50	100	0.96	0.01779
7:15246614:C:G	50	100	0.99	0.4018
7:15246746:C:A	50	100	1	0.02197
7:15246877:A:T	50	100	0.99	0.4414
7:15247045:A:G	50	100	1	0.02778
7:15247242:A:C	50	100	0.99	0.2338
7:15247449:C:G	48	93.8	0.65	0.01126
7:15247670:T:G	50	100	0.98	0.02996
7:15248051:G:A	50	100	1	0.2355
7:15248130:G:A	49	100	0.99	0.376
7:15248140:A:G	50	96	0.99	0.3765
7:15248191:T:C	27	92.6	0.71	0.01162
7:15248277:T:C	50	100	0.99	0.03758
7:15248957:C:A	50	100	1	0.06137
7:15249189:A:G	50	100	1	0.02687
7:15249378:G:A	50	100	1	0.06191
7:15249663:A:T	50	100	0.98	0.4795
7:15249667:G:C	50	100	0.97	0.01725
7:15250432:C:G	50	100	0.99	0.1452
7:15250500:G:A	50	100	1	0.03976
7:15250516:T:C	50	100	1	0.02415
7:15250881:G:A	50	100	0.99	0.03232
7:15250942:T:C	50	100	1	0.01616
7:15250953:A:T	50	100	1	0.05773
7:15250955:A:T	49	100	0.98	0.425
7:15251026:T:C	50	100	1	0.04394
7:15251331:C:T	50	98	0.98	0.08624
7:15251601:G:T	50	100	0.99	0.04357
7:15251628:G:A	50	100	1	0.02342
7:15251699:T:C	50	100	0.99	0.1427
7:15251882:G:C	50	100	1	0.08787
7:15252241:G:C	50	100	1	0.02342
7:15252325:A:G	50	100	1	0.01525
7:15252568:A:G	50	100	0.99	0.03813
7:15253233:G:A	50	100	1	0.02342
7:15253301:T:A	50	100	1	0.02342
7:15253637:A:T	50	100	0.99	0.1236
7:15253748:T:C	50	100	1	0.02397
7:15253890:G:A	50	100	1	0.3873
7:15254065:G:C	50	100	1	0.02415
7:15254229:T:G	50	98	0.99	0.4138
7:15254954:A:G	50	100	1	0.02397
7:15255180:G:A	50	98	0.99	0.4739
7:15255790:G:C	50	100	1	0.02397
7:15255835:T:C	50	100	0.99	0.03649
7:15256469:A:C	50	100	1	0.0679
7:15256921:A:G	50	100	1	0.02324
7:15256966:C:G	50	98	0.99	0.4762
7:15257034:C:G	50	100	0.99	0.03304
7:15257503:T:C	50	100	0.97	0.01725
7:15257512:T:C	50	100	1	0.02941
7:15257643:T:C	50	98	0.99	0.425
7:15258195:T:C	50	100	1	0.02687
7:15258535:C:G	50	100	0.99	0.03831
7:15258757:T:C	50	100	0.93	0.01162
7:15259102:A:G	50	98	1	0.1523
7:15259573:T:C	50	100	1	0.02687
7:15260435:T:C	50	100	1	0.02687
7:15260804:A:G	50	100	0.86	0.03232
7:15261459:T:C	50	100	0.98	0.04158
7:15261855:A:G	50	100	0.97	0.09895
7:15262503:C:T	50	100	0.99	0.2426
7:15262538:C:T	50	100	1	0.02397
7:15262706:T:A	50	100	1	0.01507
7:15262999:C:G	50	100	0.99	0.1138
7:15263720:C:T	50	100	1	0.1287
7:15264322:T:C	50	100	1	0.02669
7:15264612:T:A	50	100	1	0.03032
7:15264703:G:C	50	100	0.96	0.01688
7:15264751:G:C	50	100	0.99	0.03758
7:15264882:G:A	50	100	1	0.1285
7:15265026:A:C	50	96	1	0.1293
7:15265394:T:C	50	100	1	0.06445
7:15265584:T:C	50	100	0.97	0.02941
7:15266334:T:C	50	100	0.68	0.01017
7:15266465:T:C	50	100	0.99	0.1407
7:15266767:C:T	50	100	0.93	0.02179
7:15266977:A:C	50	100	0.94	0.02941
7:15267055:T:C	50	100	1	0.02705
7:15267464:A:T	50	100	1	0.03032
7:15267710:T:C	50	100	0.97	0.0256
7:15267742:C:G	50	100	1	0.01235
7:15267879:A:C	50	100	0.97	0.0256
7:15267971:T:C	50	100	1	0.02705
7:15268059:A:T	50	100	0.98	0.0256
7:15268080:T:C	50	100	0.98	0.0256
7:15268192:G:A	50	100	1	0.02705
7:15268402:T:C	50	100	1	0.02705
7:15268660:G:T	50	100	0.97	0.02469
7:15268903:T:C	50	100	1	0.03667
7:15268909:T:A	50	100	1	0.02705
7:15268960:C:A	50	100	1	0.3807
7:15269033:A:G	50	98	0.98	0.0207
7:15269381:C:G	50	100	1	0.02705
7:15269402:T:C	50	98	0.92	0.02996
7:15269551:T:G	50	100	1	0.02705
7:15269680:G:A	50	98	1	0.4099
7:15270011:C:T	50	100	1	0.02705
7:15270073:T:C	50	100	0.98	0.02596
7:15270324:G:A	50	100	1	0.04702
7:15270426:G:C	50	100	1	0.02197
7:15270626:T:C	49	98	0.93	0.03958
7:15270941:T:G	50	100	1	0.01235
7:15270968:T:C	50	100	1	0.06155
7:15271280:T:C	50	100	1	0.0679
7:15271535:G:T	50	100	0.99	0.02179
7:15271967:T:C	50	100	1	0.1899
7:15272117:G:C	50	100	0.87	0.02723
7:15272220:G:C	50	100	1	0.02705
7:15272443:T:A	50	100	0.99	0.0167
7:15272619:G:A	50	98	1	0.2113
7:15272700:G:A	50	100	0.98	0.0207
7:15272767:T:A	50	100	1	0.2329
7:15272857:G:A	50	100	1	0.02705
7:15272916:T:C	50	100	1	0.02705
7:15273303:C:T	50	100	1	0.02723
7:15273332:A:T	50	100	1	0.01816
7:15273355:G:C	50	100	1	0.1138
7:15273474:G:C	50	100	1	0.02215
7:15273666:C:T	50	100	1	0.0394
7:15273801:G:A	50	100	0.99	0.03086
7:15273896:A:G	50	100	1	0.03032
7:15274019:T:C	50	100	1	0.02705
7:15274131:T:C	50	100	0.99	0.02197
7:15274182:G:A	50	100	0.9	0.0216
7:15274185:G:A	50	100	1	0.06754
7:15274213:G:C	50	100	1	0.0187
7:15274287:G:A	50	100	1	0.02705
7:15274394:C:G	50	100	1	0.39
7:15274432:G:A	50	100	1	0.02723
7:15274462:G:A	50	100	1	0.02197
7:15274542:T:G	50	100	1	0.05029
7:15274725:C:T	50	100	1	0.1187
7:15274793:G:A	50	100	0.97	0.05374
7:15275161:A:G	50	100	1	0.01471
7:15275537:T:C	50	98	0.99	0.01906
7:15275579:C:A	50	100	1	0.1019
7:15276181:T:C	50	100	1	0.1191
7:15276562:T:G	50	100	1	0.4043
7:15277168:C:T	50	100	1	0.03613
7:15277201:G:A	50	100	1	0.03613
7:15277300:G:A	50	100	1	0.1852
7:15277391:C:T	50	100	0.75	0.01634
7:15277415:C:T	50	100	1	0.03613
7:15277806:C:T	50	100	1	0.01525
7:15277915:T:C	50	100	1	0.1481
7:15278011:G:T	50	100	1	0.02487
7:15278057:A:C	50	100	1	0.02723
7:15278265:C:T	50	100	0.75	0.01688
7:15278330:G:A	50	100	0.98	0.02887
7:15278334:A:G	50	100	1	0.02578
7:15278351:G:A	50	100	1	0.02197
7:15278428:C:G	50	100	0.99	0.06173
7:15278527:A:G	50	100	1	0.0492
7:15278699:A:C	50	100	1	0.03613
7:15278727:A:C	50	100	0.85	0.03776
7:15278738:G:A	50	100	1	0.02469
7:15278848:T:C	50	100	1	0.4726
7:15278994:G:C	50	100	1	0.02288
7:15279169:C:T	50	100	1	0.3972
7:15279208:C:T	50	100	1	0.02197
7:15279259:T:G	50	100	1	0.06863
7:15279469:G:T	50	100	1	0.02487
7:15279589:C:G	50	100	1	0.3366
7:15279802:G:A	50	100	1	0.02578
7:15279893:C:G	50	100	1	0.02705
7:15279946:C:G	50	100	1	0.02197
7:15280069:T:C	50	100	1	0.02578
7:15280140:T:C	50	100	1	0.02505
7:15280398:G:A	50	100	1	0.01598
7:15280858:T:C	50	100	1	0.02197
7:15281603:C:G	50	100	1	0.1189
7:15281630:C:G	50	100	1	0.122
7:15281764:T:C	50	100	1	0.1202
7:15281895:C:T	50	100	1	0.03631
7:15282115:T:A	50	100	1	0.06391
7:15282158:T:C	50	100	1	0.01852
7:15282513:A:G	50	98	1	0.03214
7:15282855:C:G	50	100	1	0.02705
7:15282856:C:T	50	100	1	0.06754
7:15283117:T:C	50	98	1	0.2095
7:15283200:A:G	50	100	1	0.07008
7:15283802:G:T	50	100	1	0.02197
7:15283812:T:C	50	100	1	0.03649
7:15283919:C:T	50	100	1	0.02578
7:15283932:T:C	50	100	1	0.02578
7:15283937:C:G	50	100	1	0.0492
7:15284177:G:A	50	100	1	0.02687
7:15284292:G:C	50	100	1	0.0187
7:15284377:G:C	50	100	1	0.03649
7:15284574:A:C	50	100	1	0.03649
7:15285069:G:C	50	100	1	0.0492
7:15285095:A:C	50	100	0.96	0.02233
7:15285279:A:G	50	100	1	0.02741
7:15285732:T:C	50	100	0.93	0.0167
7:15286125:T:G	50	100	0.94	0.0236
7:15286172:A:G	50	100	1	0.406
7:15286384:C:A	50	100	1	0.0276
7:15286622:G:C	50	100	1	0.02814
7:15287372:G:C	50	100	1	0.02197
7:15287404:A:C	50	100	1	0.02197
7:15287599:T:A	50	100	1	0.04938
7:15287763:A:G	50	100	1	0.1374
7:15287870:C:T	50	100	1	0.2017
7:15288664:T:C	50	100	0.98	0.06881
7:15288773:A:G	50	100	1	0.02778
7:15288792:C:T	50	100	1	0.2398
7:15288856:A:T	50	100	0.89	0.01071
7:15288860:A:T	50	98	0.92	0.2894
7:15288862:A:T	50	100	0.95	0.1534
7:15288864:A:T	50	100	0.98	0.1111
7:15288874:C:T	50	100	1	0.1124
7:15289030:C:T	50	100	1	0.1126
7:15289342:T:C	50	100	1	0.1187
7:15289418:T:C	50	100	1	0.1144
7:15289865:C:T	50	100	1	0.01652
7:15290028:G:C	49	93.9	1	0.4098
7:15290124:G:A	50	100	1	0.06972
7:15290782:G:A	50	100	1	0.0276
7:15291435:T:A	50	100	0.99	0.2912
7:15291455:A:G	50	100	0.98	0.1456
7:15291605:A:C	50	100	0.73	0.01035
7:15291918:G:A	50	100	1	0.1287
7:15291996:G:C	49	100	1	0.02288
7:15292208:G:A	50	100	1	0.02197
7:15292674:T:G	50	100	0.99	0.02433
7:15292817:G:C	50	100	1	0.02088
7:15293218:T:C	50	100	1	0.0354
7:15293376:A:G	50	100	1	0.1803
7:15293400:T:G	50	100	1	0.1447
7:15293871:G:A	50	100	1	0.02723
7:15293909:A:G	50	100	1	0.4041
7:15294630:T:G	50	100	1	0.1198
7:15294778:G:C	50	100	1	0.02977
7:15294809:T:C	50	100	1	0.0167
7:15294862:A:G	50	98	1	0.01144
7:15295419:A:G	50	100	1	0.02288
7:15295545:G:A	50	100	1	0.03141
7:15295585:G:A	50	100	1	0.4457
7:15296036:T:C	50	100	1	0.09132
7:15296145:A:T	50	100	1	0.1191
7:15296187:T:C	50	100	1	0.05592
7:15296311:T:C	50	98	0.97	0.06899
7:15296667:T:C	50	100	1	0.02959
7:15296766:A:G	50	98	1	0.144
7:15296869:G:A	50	98	1	0.1278
7:15297132:C:A	50	100	1	0.02288
7:15297206:A:G	50	100	1	0.0541
7:15297247:C:T	50	98	1	0.1438
7:15297889:G:C	50	98	1	0.06772
7:15297985:G:A	50	100	1	0.05174
7:15298285:G:C	50	100	1	0.02088
7:15298304:A:G	50	100	1	0.4058
7:15298650:C:T	50	100	0.99	0.3956
7:15298779:G:A	50	100	1	0.02687
7:15298950:A:G	50	100	0.99	0.07099
7:15299283:A:G	50	100	1	0.1284
7:15299388:A:T	50	100	1	0.04648
7:15299400:C:T	50	100	0.99	0.1176
7:15299739:A:T	50	100	1	0.06173
7:15300095:A:G	50	100	0.99	0.2496
7:15300268:A:G	50	100	1	0.02705
7:15300474:T:A	50	100	0.99	0.02324
7:15300704:G:A	50	100	0.99	0.1267
7:15301160:C:T	50	98	0.98	0.04012
7:15301533:A:C	50	100	0.92	0.06863
7:15301694:C:T	50	100	0.99	0.02324
7:15301971:A:G	50	98	0.99	0.2484
7:15302257:A:G	50	100	0.99	0.3106
7:15302525:G:T	50	100	1	0.4052
7:15303401:A:G	50	100	0.98	0.08678
7:15303464:G:A	50	100	1	0.01434
7:15303681:A:G	50	100	0.98	0.08696
7:15303693:A:G	50	98	0.98	0.02197
7:15303785:G:C	50	100	1	0.06336
7:15304099:C:T	50	100	1	0.06336
7:15304552:A:G	50	100	1	0.01253
7:15304605:G:A	50	100	1	0.03686
7:15305070:A:G	50	100	1	0.04866
7:15305086:G:C	50	100	1	0.03522
7:15305382:T:C	50	100	1	0.01924
7:15305460:T:G	50	98	0.99	0.1202
7:15305492:T:C	50	100	1	0.06845
7:15305612:A:G	50	98	0.99	0.4463
7:15305633:T:A	50	100	0.9	0.01362
7:15305939:C:A	50	98	0.99	0.4328
7:15306074:A:G	50	100	1	0.06845
7:15306249:A:G	50	100	1	0.06863
7:15306256:T:C	50	100	0.98	0.02487
7:15306750:G:C	50	100	1	0.02633
7:15306805:G:C	50	100	1	0.01471
7:15306891:C:A	50	100	1	0.0354
7:15307027:C:T	50	100	1	0.06845
7:15307075:T:C	50	100	0.97	0.02215
7:15307138:C:T	50	100	0.98	0.3686
7:15307433:G:C	50	100	0.97	0.02397
7:15307926:T:C	50	100	1	0.02306
7:15308009:G:T	50	100	0.99	0.03667
7:15309012:C:A	50	100	1	0.04176
7:15309130:T:G	50	100	0.97	0.02324
7:15309746:T:G	50	100	1	0.01652
7:15309879:G:T	50	100	1	0.03522
7:15310916:C:T	50	100	0.9	0.02197
7:15311079:G:A	50	100	1	0.02197
7:15311376:C:G	50	100	1	0.04176
7:15311652:T:C	50	100	0.98	0.0915
7:15311901:G:T	50	100	0.99	0.4873
7:15312777:G:C	50	100	1	0.04176
7:15312900:C:A	50	100	1	0.02197
7:15312999:A:G	50	100	0.99	0.01235
7:15313285:G:A	50	100	0.99	0.2142
7:15314104:T:C	50	98	0.99	0.3548
7:15314165:T:C	50	100	0.99	0.4346
7:15314422:T:C	50	100	1	0.01053
7:15314453:A:G	50	100	0.98	0.02324
7:15314503:A:G	50	100	1	0.04176
7:15314869:A:G	50	98	0.8	0.01507
7:15315104:G:C	50	100	1	0.09386
7:15315188:T:C	50	100	1	0.06845
7:15315692:A:G	50	98	0.97	0.116
7:15315784:A:C	50	98	0.98	0.122
7:15315955:G:T	50	100	1	0.0345
7:15316336:C:T	50	100	1	0.01471
7:15316654:G:A	50	100	0.99	0.4336
7:15316866:T:C	50	100	0.97	0.05501
7:15317145:A:C	50	100	0.98	0.04158
7:15317248:T:A	50	100	0.99	0.02324
7:15317311:T:C	50	100	0.99	0.02324
7:15317590:C:G	50	100	0.99	0.09423
7:15317778:T:C	50	100	1	0.4118
7:15317856:C:T	50	90	0.99	0.2387
7:15317967:T:C	50	96	0.99	0.4907
7:15317997:T:C	50	98	1	0.03667
7:15318213:C:T	50	100	1	0.4119
7:15318245:C:G	50	100	1	0.0325
7:15318309:G:T	50	100	1	0.3281
7:15318571:T:C	49	100	0.98	0.06826
7:15318709:T:C	50	100	0.96	0.01743
7:15319031:A:C	50	100	1	0.02251
7:15319568:A:T	50	100	1	0.02233
7:15319703:G:A	50	100	0.99	0.1369
7:15319729:G:A	50	100	1	0.3292
7:15319891:A:G	50	100	1	0.02179
7:15320130:A:G	50	100	1	0.3292
7:15320143:G:A	50	100	1	0.3292
7:15320583:T:G	50	100	0.98	0.1167
7:15320585:T:A	50	100	1	0.4054
7:15320838:T:C	50	100	1	0.4054
7:15321024:G:C	50	100	0.98	0.1153
7:15321193:C:T	50	100	1	0.329
7:15321293:C:A	50	100	1	0.02215
7:15321441:T:A	50	100	1	0.4114
7:15321574:C:G	50	100	0.99	0.213
7:15321794:A:T	50	100	0.95	0.09096
7:15321919:T:A	50	100	0.95	0.02306
7:15321922:A:G	50	100	0.97	0.1153
7:15322005:G:A	50	100	0.99	0.4112
7:15322093:C:T	50	100	0.98	0.02179
7:15322333:C:T	50	100	0.95	0.0236
7:15322341:G:A	48	100	0.98	0.193
7:15322476:A:G	36	94.4	0.92	0.1127
7:15322493:T:A	35	97.1	0.84	0.04684
7:15322497:A:T	30	93.3	0.78	0.0472
7:15322500:A:G	32	93.8	0.85	0.04775
7:15322505:A:T	32	90.6	0.84	0.0492
7:15322913:C:T	50	100	0.98	0.3878
7:15322934:G:A	50	98	0.98	0.1429
7:15322979:G:T	50	92	0.95	0.4381
7:15322981:A:T	50	88	0.94	0.4415
7:15323280:A:G	50	100	0.95	0.02633
7:15323659:G:A	50	98	0.84	0.0118
7:15323668:G:A	50	94	0.97	0.4668
7:15323826:T:C	50	100	1	0.01561
7:15324136:T:G	50	98	1	0.01816
7:15324248:T:C	50	98	0.96	0.15
7:15324315:G:A	50	94	0.96	0.4982
7:15324371:T:G	50	98	0.97	0.09368
7:15324391:C:T	50	100	1	0.02179
7:15324906:T:C	50	100	0.99	0.0984
7:15325069:A:G	49	100	1	0.02015
7:15325090:T:C	50	100	0.94	0.06699
7:15325222:C:T	50	100	0.94	0.03341
7:15325277:A:G	50	100	1	0.02215
7:15325466:G:A	50	100	1	0.09459
7:15325629:G:A	50	100	0.97	0.01144
7:15325696:G:A	50	98	0.88	0.05592
7:15325921:C:A	50	100	0.98	0.1561
7:15326314:A:G	50	98	0.96	0.3489
7:15326677:G:A	50	100	0.94	0.01852
7:15326679:C:T	50	98	0.97	0.3684
7:15326696:A:C	50	100	0.95	0.07407
7:15327018:G:A	50	100	0.98	0.04793
7:15327170:G:T	50	98	0.96	0.4789
7:15327191:T:C	50	98	0.96	0.3308
7:15327321:A:T	50	100	0.96	0.04884
7:15327429:T:C	50	100	0.95	0.02415
7:15327523:G:A	50	100	0.94	0.01852
7:15327642:T:A	50	100	1	0.01834
7:15327947:T:A	49	98	0.73	0.01344
7:15327957:G:T	50	100	1	0.02052
7:15328137:G:A	50	98	0.98	0.04793
7:15328389:G:A	50	100	0.94	0.01089
7:15328504:T:C	50	100	1	0.02179
7:15329104:A:G	50	100	1	0.03504
7:15329173:C:T	50	98	0.94	0.07879
7:15329459:C:T	50	98	0.98	0.04829
7:15329494:G:T	50	100	0.96	0.1015
7:15330285:T:C	50	98	0.98	0.04829
7:15330709:T:G	50	100	0.97	0.02996
7:15330848:C:T	50	100	0.99	0.01162
7:15330899:T:G	50	100	0.98	0.06445
7:15330942:C:T	50	100	1	0.0158
7:15331881:A:C	50	100	0.93	0.02033
7:15331969:G:T	50	100	0.92	0.01362
7:15332264:C:G	50	100	1	0.02306
7:15332307:G:C	50	96	0.97	0.4031
7:15332393:G:A	50	96	0.98	0.3738
7:15333163:G:A	50	96	0.97	0.3145
7:15333913:A:G	50	100	1	0.01362
7:15334474:T:C	50	100	0.99	0.4152
7:15334810:C:T	50	100	0.84	0.0158
7:15334952:A:G	50	100	1	0.01362
7:15334985:A:T	50	100	0.99	0.2427
7:15335505:T:C	50	100	0.96	0.03123
7:15335682:C:T	50	100	1	0.2133
7:15335720:G:A	50	100	1	0.03431
7:15335773:A:G	50	100	0.99	0.1674
7:15335961:T:C	50	100	0.99	0.4194
7:15336152:T:C	50	100	0.94	0.01362
7:15336275:G:A	50	100	0.96	0.03123
7:15336809:C:A	50	100	0.9	0.03123
7:15336869:C:T	50	98	1	0.386
7:15337107:C:G	50	100	1	0.0345
7:15337152:A:T	50	100	1	0.1676
7:15337693:T:C	50	100	0.98	0.05229
7:15337753:T:C	50	100	0.95	0.03141
7:15338059:G:T	50	100	0.94	0.01325
7:15338264:G:A	50	98	1	0.1344
7:15338948:A:G	50	100	1	0.4205
7:15339024:T:C	50	100	1	0.0463
7:15339107:T:C	50	100	1	0.4746
7:15339144:A:G	50	100	1	0.4223
7:15339206:G:A	50	100	1	0.1547
7:15339659:T:C	50	100	1	0.2151
7:15339897:A:G	50	100	1	0.4203
7:15339950:T:C	50	100	1	0.1679
7:15340069:C:T	50	98	1	0.04648
7:15340362:G:C	50	100	1	0.1478
7:15340585:G:A	50	100	0.94	0.01325
7:15340684:T:C	50	100	1	0.04557
7:15340739:G:A	50	98	0.97	0.04938
7:15341089:A:G	50	100	1	0.4247
7:15341513:G:C	50	100	0.98	0.05247
7:15341549:G:A	50	100	1	0.2115
7:15341596:A:T	50	100	0.97	0.1008
7:15341704:T:C	50	100	1	0.421
7:15341807:G:C	50	100	0.98	0.05065
7:15341965:G:A	50	100	1	0.1645
7:15342350:C:T	50	100	1	0.4228
7:15342436:G:A	50	100	0.94	0.01325
7:15342801:A:C	39	87.2	0.76	0.1118
7:15342921:G:C	50	100	1	0.1886
7:15342981:G:C	50	100	0.97	0.03123
7:15343094:T:C	50	100	0.98	0.05084
7:15343213:T:C	50	100	0.96	0.1658
7:15343431:A:T	50	100	0.97	0.03613
7:15343556:G:T	50	100	1	0.07607
7:15343883:A:C	50	100	1	0.01362
7:15343954:A:C	50	100	1	0.03359
7:15343974:A:G	50	100	0.96	0.03159
7:15344013:T:C	50	100	1	0.1652
7:15344063:A:G	50	100	1	0.04575
7:15344189:G:A	50	100	1	0.02415
7:15344251:T:C	50	100	1	0.03377
7:15344748:C:A	50	100	1	0.474
7:15344759:T:G	50	100	0.98	0.05065
7:15344782:T:C	50	100	0.94	0.01325
7:15344883:C:T	50	100	1	0.4316
7:15344932:G:A	50	100	1	0.02415
7:15345032:C:G	50	100	0.93	0.01107
7:15345270:C:T	50	100	1	0.1661
7:15345640:G:C	50	100	1	0.01471
7:15346102:T:C	50	100	0.94	0.01325
7:15346325:C:A	50	100	0.98	0.05283
7:15346383:T:C	50	100	1	0.4759
7:15346548:G:C	50	100	1	0.435
7:15346577:T:C	50	100	1	0.4194
7:15346695:G:A	50	100	1	0.4194
7:15346708:G:C	50	100	0.98	0.0512
7:15346786:A:T	50	100	0.98	0.05301
7:15346890:A:G	50	100	0.98	0.0512
7:15347076:A:G	50	100	1	0.4194
7:15347343:T:A	50	100	1	0.04539
7:15347770:C:A	50	100	1	0.07534
7:15348605:T:A	50	100	0.96	0.1474
7:15348951:G:T	50	100	1	0.02433
7:15349160:T:C	50	100	0.97	0.03522
7:15349442:C:G	50	100	1	0.4205
7:15349587:C:A	50	100	1	0.1674
7:15349596:T:G	50	100	0.99	0.4207
7:15349604:C:A	50	100	1	0.02415
7:15349851:A:G	50	100	0.98	0.04375
7:15349912:G:C	50	100	1	0.02415
7:15350228:A:T	50	100	1	0.4194
7:15350272:C:T	50	100	1	0.1472
7:15350276:T:C	50	100	1	0.1619
7:15350417:A:C	50	100	0.94	0.01325
7:15350564:C:T	50	100	0.98	0.05102
7:15350575:G:C	50	100	1	0.1676
7:15350595:T:G	50	100	1	0.2482
7:15350599:A:C	50	100	0.98	0.04394
7:15350799:A:C	50	100	0.94	0.01325
7:15350911:T:C	50	98	0.94	0.01906
7:15351301:C:A	50	100	0.97	0.03177
7:15351344:A:G	50	100	0.96	0.03141
7:15351552:G:A	50	100	0.98	0.04357
7:15352114:G:C	50	100	1	0.03377
7:15352476:T:G	50	100	0.99	0.1698
7:15352953:G:T	50	100	0.97	0.03304
7:15353223:C:T	50	100	1	0.01235
7:15353318:A:T	50	100	0.98	0.04375
7:15354014:C:T	50	100	1	0.163
7:15354828:G:T	50	100	0.99	0.146
7:15354966:C:T	50	100	0.99	0.01489
7:15355250:T:C	50	100	1	0.4141
7:15355258:T:C	50	100	0.99	0.05138
7:15355744:G:A	50	100	0.94	0.01325
7:15356707:G:A	50	100	1	0.4205
7:15356947:A:G	50	100	1	0.01416
7:15356983:G:C	50	100	0.94	0.01325
7:15357038:C:A	50	100	0.99	0.04121
7:15357056:G:A	50	100	0.98	0.05047
7:15357159:T:C	50	100	0.97	0.03377
7:15357166:A:G	50	100	1	0.0236
7:15357505:C:T	50	100	1	0.04067
7:15357550:A:G	50	100	0.97	0.03105
7:15357645:T:C	50	100	1	0.4205
7:15357702:G:A	50	100	1	0.04902
7:15357824:C:A	50	100	0.99	0.171
7:15357862:C:T	50	100	1	0.4241
7:15358007:A:G	50	100	0.94	0.01344
7:15358018:T:C	50	100	1	0.4178
7:15358038:C:G	50	100	1	0.0354
7:15358122:G:A	50	100	0.97	0.03086
7:15358743:C:A	50	100	0.99	0.1465
7:15359163:C:A	50	100	1	0.157
7:15359334:T:C	50	100	0.97	0.02977
7:15359420:G:A	50	100	0.97	0.06282
7:15359537:G:A	50	100	1	0.02378
7:15359602:A:G	50	100	1	0.4764
7:15359781:C:T	50	100	1	0.1033
7:15360047:C:A	50	100	0.99	0.4205
7:15360139:A:G	50	100	1	0.4227
7:15360205:T:C	50	100	1	0.0236
7:15360331:C:G	50	98	0.93	0.02179
7:15360338:G:A	50	100	0.98	0.1683
7:15360454:C:T	50	100	0.99	0.4906
7:15360657:T:G	50	100	0.98	0.04648
7:15360663:G:C	50	100	1	0.03322
7:15360851:C:T	50	100	1	0.4228
7:15361007:A:G	50	100	1	0.4259
7:15361173:G:C	50	100	1	0.1033
7:15361457:G:A	50	100	0.94	0.01325
7:15362084:C:G	50	100	1	0.0236
7:15362577:C:G	50	100	1	0.3785
7:15362911:C:T	50	100	0.97	0.03014
7:15363341:G:A	50	100	1	0.378
7:15363800:G:A	50	100	1	0.1776
7:15363802:T:A	50	100	1	0.4277
7:15363831:C:T	50	100	1	0.0236
7:15363893:C:T	50	100	0.9	0.01089
7:15363900:G:C	50	100	0.98	0.05011
7:15364399:C:T	50	96	0.79	0.02941
7:15364586:A:G	50	100	1	0.4274
7:15365133:A:G	50	100	1	0.02905
7:15365211:A:T	50	100	0.98	0.07335
7:15365284:T:C	50	100	0.99	0.2407
7:15365298:T:C	50	100	1	0.4281
7:15365456:T:A	50	100	1	0.04884
7:15365757:A:T	50	100	1	0.4301
7:15366053:T:C	50	100	1	0.01362
7:15366065:C:T	50	100	1	0.05011
7:15366241:G:T	50	100	0.98	0.04321
7:15366589:A:G	50	100	0.99	0.1262
7:15366730:T:C	50	100	1	0.2342
7:15366734:T:C	50	100	1	0.02814
7:15366942:A:G	50	100	1	0.4317
7:15367009:G:C	50	100	0.98	0.05029
7:15367255:T:A	50	100	0.97	0.02106
7:15367264:T:A	50	100	0.97	0.03032
7:15367455:T:C	50	100	1	0.1621
7:15368065:C:G	50	100	0.98	0.05029
7:15368197:G:C	50	100	0.99	0.07008
7:15368357:T:C	50	100	1	0.01325
7:15368648:C:G	50	100	0.95	0.03014
7:15369083:T:G	50	100	1	0.0354
7:15369225:C:G	50	100	0.99	0.04085
7:15369563:C:G	50	100	1	0.02832
7:15370135:A:G	50	100	0.95	0.01017
7:15370641:G:C	50	100	1	0.01362
7:15370829:T:C	50	100	1	0.4223
7:15370867:T:G	50	100	1	0.01307
7:15370904:T:C	50	100	1	0.4103
7:15371011:G:C	50	100	0.99	0.07008
7:15371012:G:A	50	100	1	0.2177
7:15371017:A:G	50	100	1	0.4232
7:15371266:T:C	50	100	1	0.3824
7:15371376:G:A	50	100	0.99	0.07008
7:15371403:T:C	49	98	0.94	0.02306
7:15371408:G:A	50	100	1	0.4232
7:15371550:A:G	50	100	0.97	0.08025
7:15371846:A:G	50	100	1	0.01362
7:15371917:T:A	50	100	0.99	0.07044
7:15371969:C:T	50	100	1	0.423
7:15372111:T:C	50	100	0.98	0.01344
7:15372191:G:T	50	100	0.99	0.06118
7:15372262:C:A	50	100	0.98	0.02015
7:15372269:G:A	50	100	1	0.4228
7:15372287:C:T	50	100	0.99	0.07044
7:15372442:C:A	50	100	0.97	0.05047
7:15372811:G:C	50	100	0.99	0.2184
7:15372918:A:T	50	100	1	0.4559
7:15373219:A:G	50	100	1	0.4544
7:15373251:C:A	50	100	0.99	0.04031
7:15373344:A:G	50	100	0.99	0.07044
7:15373690:C:T	50	98	1	0.4216
7:15373691:A:G	50	100	1	0.01398
7:15373949:C:A	50	100	0.99	0.4069
7:15374106:A:T	50	100	0.99	0.2191
7:15374345:T:C	50	98	0.87	0.02179
7:15374783:G:T	50	98	0.98	0.4198
7:15374790:C:A	50	98	0.98	0.3798
7:15374882:G:T	50	100	0.98	0.07044
7:15375109:A:C	50	98	0.97	0.2366
7:15375267:C:T	50	98	0.97	0.3664
7:15375517:C:G	50	100	0.86	0.01525
7:15376085:C:T	50	96	0.89	0.10780000000000001
7:15376116:G:T	50	94	0.92	0.2277
7:15376489:A:T	50	98	0.96	0.0541
7:15376587:C:T	50	100	0.98	0.03976
7:15376768:G:T	50	100	0.94	0.1765
7:15376870:A:G	50	98	0.97	0.2963
7:15376922:G:A	50	100	0.98	0.06227
7:15376923:T:C	50	100	1	0.02106
7:15376939:C:T	50	98	0.97	0.2869
7:15377054:A:G	50	100	0.98	0.06264
7:15377263:A:G	50	100	0.97	0.3041
7:15377452:T:C	50	100	0.95	0.01325
7:15377937:G:T	50	100	0.97	0.01507
7:15377968:G:A	50	100	0.98	0.04557
7:15378005:T:C	50	100	0.98	0.04557
7:15378260:T:G	50	98	0.96	0.4049
7:15378274:A:G	50	98	0.91	0.03758
7:15378395:T:C	50	98	0.95	0.1565
7:15378742:T:C	50	100	0.97	0.1836
7:15378850:A:T	50	100	0.94	0.03195
7:15378861:G:C	50	100	0.99	0.01507
7:15379344:C:T	50	100	0.98	0.01126
7:15379434:C:A	50	100	0.99	0.05338
7:15379492:C:G	50	100	0.9	0.01017
7:15379529:T:C	50	100	0.9	0.01017
7:15379814:T:C	50	100	0.98	0.05029
7:15379886:G:A	50	100	0.98	0.1774
7:15379945:T:C	50	100	0.98	0.3905
7:15380117:G:T	50	100	0.98	0.3905
7:15380160:C:T	50	100	0.96	0.1514
7:15380167:T:A	50	100	0.98	0.4857
7:15380239:C:T	50	100	0.98	0.3909
7:15380240:A:G	50	100	0.97	0.3967
7:15380275:C:G	50	100	0.98	0.3925
7:15380303:T:G	50	100	0.98	0.3987
7:15380342:C:G	50	100	1	0.2384
7:15380505:C:G	50	100	0.99	0.05265
7:15380599:T:C	50	100	0.96	0.05084
7:15380608:T:C	50	98	0.99	0.3849
7:15380684:A:G	50	100	1	0.2451
7:15380704:A:G	50	100	0.96	0.05011
7:15381054:G:A	50	100	1	0.293
7:15381365:G:A	50	100	0.98	0.4025
7:15381398:T:C	50	100	0.99	0.2395
7:15381597:G:A	50	100	0.91	0.01761
7:15381790:G:C	50	100	0.98	0.02433
7:15381990:G:T	50	100	0.94	0.06118
7:15381997:G:C	49	100	0.97	0.1445
7:15382255:T:C	50	100	0.98	0.4916
7:15382643:T:C	50	100	0.99	0.03522
7:15382734:T:C	50	96	0.98	0.01761
7:15382810:T:C	50	100	0.97	0.2271
7:15383331:G:A	50	100	1	0.02905
7:15383385:T:A	50	100	1	0.04866
7:15383474:G:A	50	98	0.98	0.1093
7:15383610:T:C	50	98	0.98	0.1995
7:15383791:G:A	50	100	0.98	0.1093
7:15383811:G:T	50	100	0.97	0.01598
7:15383888:G:C	50	100	0.98	0.4897
7:15384014:C:A	50	98	0.95	0.1117
7:15384036:C:A	50	100	0.9	0.01307
7:15384182:C:T	50	100	0.97	0.05537
7:15384217:A:G	50	98	0.93	0.08388
7:15384304:G:A	50	100	0.98	0.2397
7:15384388:C:T	50	100	0.93	0.04248
7:15384403:T:C	50	100	0.99	0.3578
7:15384421:C:G	50	100	0.98	0.04012
7:15384455:C:G	50	100	0.93	0.02052
7:15384474:C:T	50	100	0.99	0.3731
7:15384758:T:G	50	98	0.98	0.3268
7:15384821:T:C	50	100	0.99	0.06191
7:15384928:C:T	50	100	1	0.0984
7:15385081:T:G	50	100	1	0.1667
7:15385132:A:T	50	100	1	0.03813
7:15385167:T:A	50	100	1	0.1659
7:15385310:A:C	50	100	0.99	0.217
7:15385370:T:C	50	100	1	0.01852
7:15385413:G:T	50	100	1	0.02197
7:15385435:A:G	50	100	1	0.0187
7:15385745:T:C	50	100	0.9	0.0374
7:15385771:A:G	50	100	1	0.09895
7:15385786:A:G	50	100	1	0.1886
7:15386047:G:A	50	100	1	0.04666
7:15386315:C:T	50	100	1	0.0158
7:15386451:C:A	50	100	0.99	0.4375
7:15386563:T:C	50	100	1	0.08951
7:15386886:G:A	50	100	1	0.02469
7:15387021:G:A	50	100	1	0.09913
7:15387241:A:T	50	100	1	0.4955
7:15387331:G:A	50	100	1	0.4739
7:15387524:G:T	50	100	1	0.03922
7:15387528:A:G	50	100	1	0.08878
7:15387684:T:C	50	100	1	0.1872
7:15387702:T:A	50	100	1	0.05374
7:15387710:A:C	50	100	1	0.01888
7:15387921:T:C	49	98	0.96	0.0394
7:15388311:C:T	50	98	0.92	0.0354
7:15388324:T:C	50	100	1	0.03486
7:15388335:A:T	50	100	1	0.0984
7:15388362:G:C	50	100	0.95	0.01162
7:15388443:A:G	50	100	1	0.1923
7:15388774:A:G	50	98	0.95	0.1703
7:15388797:C:G	50	100	1	0.2776
7:15388869:A:C	50	100	1	0.02015
7:15389007:A:C	50	100	1	0.02088
7:15389051:A:G	50	100	0.94	0.07898
7:15389249:G:C	50	100	1	0.03195
7:15389259:A:C	50	100	1	0.2041
7:15389383:T:C	50	98	1	0.06826
7:15389484:C:G	50	100	1	0.1632
7:15389613:C:T	50	100	1	0.4762
7:15389614:G:A	50	100	1	0.01779
7:15389838:G:A	50	100	1	0.01779
7:15389857:G:C	50	100	1	0.0984
7:15389947:G:T	50	100	1	0.1874
7:15390002:C:G	50	100	1	0.1874
7:15390634:A:C	50	100	1	0.3221
7:15391121:T:C	50	98	0.9	0.07553
7:15391130:G:T	50	98	0.99	0.2752
7:15391213:A:G	50	100	0.98	0.08624
7:15391524:A:G	50	100	0.99	0.4966
7:15391551:A:C	50	98	1	0.2126
7:15391578:C:G	50	100	1	0.02233
7:15391593:G:A	50	98	1	0.4036
7:15391644:C:T	50	98	1	0.3155
7:15391757:C:T	50	100	0.98	0.02905
7:15391882:T:C	50	100	0.9	0.0138
7:15392044:C:T	50	98	0.99	0.2113
7:15392122:T:G	50	100	1	0.04394
7:15392232:G:T	50	98	0.99	0.2104
7:15392233:C:T	50	98	0.99	0.2104
7:15392262:A:G	50	100	0.95	0.06917
7:15392319:G:T	50	98	1	0.3341
7:15392323:C:G	50	98	1	0.3375
7:15392454:A:C	50	100	0.97	0.1496
7:15392483:T:C	50	98	1	0.07226
7:15392658:A:G	50	100	0.98	0.4405
7:15392807:C:A	50	98	0.93	0.07716
7:15392831:C:A	50	96	0.96	0.4996
7:15393173:T:G	50	98	0.82	0.01906
7:15393274:G:T	50	100	1	0.05664
7:15393288:C:T	50	100	1	0.2041
7:15393362:T:C	50	98	1	0.3789
7:15393454:A:G	50	100	1	0.02142
7:15393666:C:G	50	100	0.99	0.3299
7:15393674:G:C	50	100	0.99	0.3301
7:15393713:T:C	50	100	1	0.01816
7:15393889:A:G	50	100	0.98	0.05338
7:15393932:C:T	50	100	0.68	0.01035
7:15394393:T:C	50	100	1	0.01961
7:15394399:C:T	50	98	0.99	0.2186
7:15394440:T:C	49	100	0.99	0.4775
7:15394575:C:G	50	100	1	0.02415
7:15394589:A:G	50	100	1	0.01761
7:15394595:A:G	50	100	1	0.01961
7:15394605:G:C	50	100	1	0.03758
7:15394826:G:A	50	100	0.97	0.04775
7:15395008:T:C	50	100	0.99	0.3328
7:15395246:A:C	50	100	0.99	0.08134
7:15395325:T:C	50	100	1	0.02142
7:15395341:T:A	50	100	1	0.01489
7:15395810:A:T	50	98	1	0.3135
7:15396143:G:A	50	98	0.9	0.07534
7:15396188:A:T	50	98	1	0.3148
7:15396233:G:A	50	100	1	0.01834
7:15396271:T:C	50	100	1	0.3787
7:15396279:G:A	50	100	1	0.01216
7:15396292:C:T	50	98	1	0.3183
7:15396382:G:A	50	98	1	0.315
7:15396391:A:G	50	100	1	0.4688
7:15396468:C:T	44	100	1	0.05447
7:15396487:G:A	49	100	1	0.01543
7:15396512:T:C	50	100	1	0.01616
7:15396527:G:A	50	100	0.98	0.07607
7:15396529:G:A	48	93.8	1	0.2997
7:15396544:T:C	50	100	0.99	0.05156
7:15396545:A:G	50	100	1	0.01162
7:15396547:C:T	50	100	1	0.01652
7:15396554:A:T	46	97.8	1	0.3141
7:15396648:G:A	50	100	0.92	0.01852
7:15396756:G:T	50	100	0.86	0.03976
7:15396846:G:A	50	100	1	0.01489
7:15396880:T:C	50	100	1	0.02197
7:15397053:C:T	50	100	1	0.01924
7:15397059:C:T	50	100	1	0.01888
7:15397107:T:A	50	100	0.92	0.01816
7:15397245:G:C	50	100	1	0.02197
7:15397282:C:G	49	98	1	0.06191
7:15397704:G:A	50	100	1	0.1117
7:15397880:A:G	50	100	1	0.4065
7:15397941:A:G	50	96	1	0.3253
7:15398102:C:T	50	100	1	0.3208
7:15398257:C:T	50	100	0.97	0.04757
7:15398333:G:A	50	100	0.68	0.01053
7:15398337:G:A	50	100	0.99	0.207
7:15398338:G:A	50	100	0.94	0.01289
7:15398423:G:C	50	100	1	0.132
7:15398835:G:A	50	98	1	0.207
7:15399486:T:G	50	100	0.99	0.08733
7:15399524:A:C	50	100	1	0.02197
7:15399557:C:T	50	100	0.99	0.07008
7:15400248:G:T	50	100	1	0.02197
7:15400294:A:G	50	100	1	0.126
7:15400483:C:T	50	100	0.99	0.06518
7:15400493:A:G	50	100	0.98	0.06518
7:15400808:G:A	50	100	0.99	0.06427
7:15401034:C:G	50	100	0.98	0.06954
7:15401045:G:A	50	100	1	0.1038
7:15401481:T:G	50	100	1	0.01089
7:15401775:T:A	50	100	1	0.1309
7:15402018:A:G	50	100	0.99	0.1988
7:15402345:A:T	50	100	0.92	0.06736
7:15402496:C:T	50	98	1	0.2135
7:15402512:T:G	50	100	1	0.02197
7:15402557:C:A	50	98	1	0.4886
7:15402631:T:G	50	100	0.99	0.05156
7:15402828:T:G	50	100	0.92	0.01816
7:15403005:G:A	50	100	1	0.1928
7:15403437:C:G	50	98	0.98	0.2649
7:15403748:T:A	50	100	1	0.06427
7:15403818:C:G	50	100	1	0.1318
7:15403996:A:G	50	100	1	0.09296
7:15404309:T:C	50	100	1	0.1968
7:15404429:T:A	50	100	1	0.1963
7:15404476:G:A	50	100	1	0.08551
7:15404516:T:C	50	100	1	0.05428
7:15404703:C:G	50	100	0.99	0.07534
7:15404730:A:C	50	100	1	0.1327
7:15404873:C:T	50	100	1	0.1973
7:15404912:G:T	50	100	1	0.4918
7:15404928:T:C	50	100	1	0.06354
7:15405028:T:C	50	100	1	0.1327
7:15405141:C:A	50	100	1	0.01489
7:15405297:G:A	50	100	1	0.01162
7:15405596:A:T	50	100	1	0.01162
7:15405710:T:C	50	100	1	0.06173
7:15406086:T:C	50	100	1	0.1118
7:15406271:T:C	47	95.7	0.98	0.3836
7:15406308:C:T	49	100	0.99	0.0561
7:15406386:A:G	48	97.9	0.97	0.02215
7:15406434:C:T	44	90.9	0.97	0.06681
7:15406929:G:A	46	89.1	0.97	0.1777
7:15406931:G:A	46	87	0.94	0.1792
7:15406940:C:A	50	96	0.99	0.2574
7:15406974:A:G	49	100	0.99	0.01598
7:15407021:A:G	49	100	1	0.02233
7:15407146:A:G	50	100	1	0.06881
7:15407206:C:T	50	100	0.98	0.01162
7:15407273:C:T	50	100	1	0.01344
7:15407783:C:T	50	100	1	0.06863
7:15407922:C:G	50	100	1	0.4693
7:15408794:T:C	50	100	1	0.01289
7:15408801:T:C	50	100	1	0.06863
7:15408979:A:T	50	100	1	0.06845
7:15409023:G:A	50	100	1	0.1029
7:15409167:A:G	50	100	1	0.06845
7:15409223:C:G	50	100	1	0.06772
7:15409428:C:T	50	100	1	0.01289
7:15409470:G:A	50	100	1	0.01162
7:15409586:T:C	50	100	1	0.06845
7:15409686:A:T	50	100	1	0.469
7:15409859:T:C	50	100	1	0.01289
7:15409902:T:C	50	100	1	0.02451
7:15409920:T:G	50	100	1	0.06481
7:15410058:C:T	50	100	1	0.05192
7:15410344:A:T	50	100	1	0.06845
7:15410392:A:T	50	100	1	0.0138
7:15410395:A:C	50	100	1	0.126
7:15410445:G:A	50	100	1	0.1256
7:15410668:G:A	50	100	1	0.05192
7:15410996:A:G	50	100	1	0.08043
7:15411524:T:A	49	100	1	0.4751
7:15411551:A:G	50	100	1	0.1803
7:15411780:A:T	50	100	1	0.06808
7:15411839:G:A	50	98	1	0.4771
7:15411861:A:G	50	100	1	0.01398
7:15411900:A:T	50	100	1	0.1117
7:15412219:T:G	50	100	1	0.05592
7:15412236:G:C	50	100	1	0.01289
7:15412317:T:C	50	100	1	0.01398
7:15412448:C:T	50	100	0.95	0.01634
7:15412554:A:G	50	100	1	0.06808
7:15412563:A:T	50	100	1	0.221
7:15412643:C:T	50	100	0.98	0.07553
7:15412685:A:T	39	100	1	0.01561
7:15412686:A:T	44	100	0.99	0.01561
7:15412733:A:C	49	100	1	0.0886
7:15412771:G:A	50	100	1	0.01162
7:15413585:C:T	50	100	1	0.05592
7:15413592:T:C	50	100	1	0.1716
7:15413697:T:C	50	100	1	0.08025
7:15413807:C:A	50	100	1	0.08025
7:15414189:T:C	50	100	1	0.4686
7:15414190:G:A	50	100	1	0.08043
7:15414212:A:G	50	100	1	0.06899
7:15414629:G:A	50	100	1	0.06899
7:15414781:C:A	50	100	1	0.01561
7:15414964:T:A	50	100	1	0.4054
7:15415138:C:A	50	100	1	0.01471
7:15415179:T:C	50	100	1	0.06899
7:15415203:C:T	50	100	1	0.01561
7:15415216:C:T	50	100	1	0.05084
7:15415421:T:C	50	100	0.98	0.01707
7:15415568:C:T	50	100	1	0.06899
7:15415708:T:C	50	100	1	0.06899
7:15415924:A:C	50	100	1	0.06899
7:15416280:C:T	50	100	1	0.1024
7:15416626:G:A	50	98	0.99	0.2682
7:15416713:C:T	50	100	1	0.1024
7:15416970:C:G	50	100	1	0.3796
7:15417023:G:A	50	100	1	0.1024
7:15417042:C:A	50	100	1	0.1554
7:15417152:A:C	50	100	1	0.38
7:15417337:A:C	50	100	1	0.1024
7:15417480:C:A	50	100	1	0.06826
7:15417561:G:A	50	100	1	0.1019
7:15417567:T:C	50	100	1	0.1609
7:15417676:C:T	50	100	1	0.1024
7:15417686:C:T	50	100	1	0.06899
7:15418017:G:A	50	98	0.99	0.04267
7:15418284:C:G	50	100	1	0.01471
7:15418285:A:G	50	100	1	0.01471
7:15418408:C:G	50	100	1	0.3867
7:15418561:T:C	50	100	1	0.08969
7:15418705:C:T	50	100	1	0.08969
7:15419084:T:C	50	100	1	0.08969
7:15419140:G:A	50	100	1	0.06899
7:15419455:A:G	50	100	1	0.2406
7:15419622:T:C	50	100	1	0.08987
7:15419694:A:G	50	100	1	0.1592
7:15419768:A:T	50	100	1	0.06336
7:15419814:G:A	50	100	1	0.01344
7:15419870:C:T	50	100	1	0.159
7:15420105:T:A	50	100	1	0.05628
7:15420220:G:A	50	100	1	0.08987
7:15420408:T:C	50	100	1	0.08987
7:15420560:C:G	50	100	1	0.1251
7:15420585:C:T	50	98	1	0.3631
7:15420748:C:A	50	100	1	0.3261
7:15420908:A:G	50	100	1	0.07589
7:15421283:T:C	50	100	1	0.317
7:15421365:A:T	50	100	1	0.01398
7:15421392:C:A	50	100	1	0.3301
7:15422198:T:G	50	100	1	0.14
7:15422397:G:A	50	100	1	0.1585
7:15422574:C:A	50	100	1	0.09423
7:15422716:T:C	50	100	1	0.01253
7:15423063:G:A	50	100	1	0.1638
7:15423139:G:A	50	100	0.98	0.01235
7:15423392:G:A	49	98	1	0.3105
7:15423524:T:A	49	98	1	0.3125
7:15423771:C:T	50	100	1	0.1393
7:15423950:T:C	50	98	1	0.3644
7:15423982:A:C	50	98	1	0.378
7:15424100:T:C	49	100	1	0.1612
7:15424473:A:T	50	98	1	0.3733
7:15424610:C:T	50	100	0.99	0.01816
7:15424682:T:C	50	100	1	0.2199
7:15424925:T:A	50	98	1	0.4715
7:15425069:T:A	50	100	0.99	0.01743
7:15425195:G:A	50	100	0.99	0.01398
7:15425297:A:T	50	100	1	0.01816
7:15425355:C:T	50	100	1	0.3696
7:15425442:T:A	50	100	0.98	0.01398
7:15425443:T:A	50	100	1	0.01307
7:15425604:A:G	50	100	1	0.01307
7:15425742:A:T	50	98	1	0.4797
7:15425844:C:T	50	98	1	0.4798
7:15425849:G:C	50	98	1	0.4927
7:15425920:C:A	50	100	1	0.02088
7:15426086:G:A	50	100	1	0.01289
7:15426155:C:G	50	98	1	0.4719
7:15426247:C:T	50	96	1	0.3809
7:15426389:C:T	50	100	0.9	0.02142
7:15426448:A:T	50	100	1	0.2596
7:15426474:C:T	50	100	0.98	0.05755
7:15426512:G:A	50	100	1	0.01307
7:15426610:G:A	50	100	0.98	0.02614
7:15426664:G:A	50	98	1	0.01652
7:15426886:T:C	50	100	1	0.06699
7:15427234:T:C	50	100	1	0.08388
7:15427460:A:T	50	100	1	0.468
7:15428353:G:T	50	100	0.99	0.4454
7:15428574:A:G	50	100	1	0.1271
7:15428597:C:A	50	100	1	0.1425
7:15428713:A:T	50	98	1	0.4424
7:15428778:G:C	50	100	1	0.453
7:15429814:C:A	50	100	1	0.01816
7:15430368:A:C	50	100	1	0.01216
7:15430369:A:G	50	100	1	0.07534
7:15430395:A:G	50	96	1	0.2524
7:15430604:A:T	50	92	0.99	0.1972
7:15430613:A:C	50	94	0.97	0.4301
7:15430644:A:C	48	85.4	0.92	0.2028
7:15430676:T:C	50	98	1	0.4417
7:15430741:A:G	50	98	1	0.2522
7:15431237:T:C	50	100	1	0.04648
7:15431463:C:T	50	100	1	0.05664
7:15431679:G:A	50	100	1	0.02088
7:15431762:C:T	50	98	1	0.4479
7:15431812:A:G	50	98	1	0.4504
7:15431867:T:C	50	98	1	0.4479
7:15432146:T:A	50	100	1	0.1402
7:15432324:A:G	50	88	0.99	0.4388
7:15432332:A:G	50	94	0.79	0.01053
7:15432363:C:T	47	97.9	0.99	0.08333
7:15432702:G:A	50	100	1	0.05664
7:15433210:T:C	50	100	1	0.01543
7:15433360:A:G	50	100	1	0.07607
7:15433746:C:A	49	98	0.85	0.03522
7:15433751:C:T	49	100	1	0.04666
7:15433875:C:T	50	100	1	0.2456
7:15434174:T:C	50	98	1	0.3081
7:15434296:C:T	50	100	1	0.04739
7:15434383:A:G	50	100	1	0.4001
7:15434509:T:C	50	100	0.99	0.01543
7:15434795:G:A	50	100	1	0.05664
7:15435201:T:C	50	100	0.99	0.01797
7:15435400:C:T	50	100	0.99	0.3722
7:15435562:A:C	50	100	1	0.1398
7:15435876:T:A	50	100	1	0.04648
7:15436040:G:A	50	100	1	0.04648
7:15436057:T:C	50	100	0.99	0.01797
7:15436097:G:A	50	100	0.99	0.1029
7:15436133:T:C	50	100	1	0.2961
7:15436179:G:A	50	100	1	0.3813
7:15436322:G:C	50	100	1	0.3713
7:15436458:C:T	50	100	0.99	0.2302
7:15436885:C:T	50	100	1	0.2406
7:15437267:C:A	50	100	1	0.3597
7:15437334:A:C	50	100	1	0.06046
7:15437585:A:C	50	100	1	0.07698
7:15437809:A:C	50	100	1	0.06082
7:15437903:G:A	50	100	1	0.06064
7:15437980:T:C	50	100	0.99	0.3992
7:15438040:A:T	50	100	0.99	0.4121
7:15438111:C:T	50	100	0.98	0.0463
7:15438134:T:C	50	100	0.99	0.4119
7:15438159:T:C	50	100	1	0.07734
7:15438313:T:A	50	100	0.99	0.07716
7:15438374:G:C	50	100	0.96	0.04811
7:15438472:G:A	50	100	0.96	0.08025
7:15438527:C:A	50	100	0.97	0.2988
7:15438691:C:T	50	100	0.99	0.05937
7:15439059:A:C	50	98	0.95	0.1694
7:15439311:C:T	50	100	0.82	0.02723
7:15439330:A:G	50	94	0.95	0.3477
7:15439498:T:G	50	100	0.96	0.09749
7:15439543:A:G	50	98	0.95	0.1338
7:15439585:T:C	50	98	0.95	0.2743
7:15439804:G:A	50	100	0.94	0.01452
7:15439848:A:G	50	100	0.98	0.4221
7:15439942:T:C	50	100	0.99	0.08678
7:15440024:C:G	50	100	0.99	0.08442
7:15440117:C:T	50	100	1	0.3219
7:15440552:C:T	50	100	0.97	0.03631
7:15440611:T:C	50	100	1	0.01507
7:15440621:T:C	50	100	0.98	0.2847
7:15440638:G:A	50	98	0.84	0.07335
7:15440733:T:A	50	100	1	0.3315
7:15440984:C:T	50	100	0.97	0.03631
7:15440985:G:A	50	100	1	0.3195
7:15441071:G:C	50	100	1	0.01507
7:15441212:G:A	50	100	1	0.0158
7:15441298:C:T	50	100	1	0.2852
7:15441531:A:G	50	100	0.97	0.09441
7:15441769:C:T	50	100	0.85	0.01471
7:15441850:G:A	50	100	1	0.2845
7:15441854:G:A	50	100	0.98	0.04938
7:15442028:G:C	50	100	1	0.1309
7:15442107:T:C	50	100	1	0.1015
7:15442355:G:T	50	100	0.99	0.2838
7:15442379:G:C	50	98	0.98	0.2865
7:15442380:C:A	50	98	1	0.2863
7:15442486:C:A	50	98	0.99	0.2683
7:15442644:G:C	50	98	0.96	0.02088
7:15442709:G:A	50	98	1	0.2847
7:15442732:T:C	50	100	1	0.09822
7:15442944:A:C	50	100	0.99	0.3936
7:15443040:C:G	50	100	1	0.1313
7:15443222:T:C	50	100	0.99	0.3936
7:15443740:A:G	50	100	0.89	0.02106
7:15443808:A:C	50	100	1	0.01906
7:15443873:T:C	50	100	0.99	0.3767
7:15444451:A:T	50	98	0.99	0.3745
7:15444476:T:C	50	98	1	0.3742
7:15444549:T:C	50	100	1	0.4818
7:15444692:T:A	50	100	0.96	0.03649
7:15445048:T:A	50	100	1	0.09768
7:15445178:G:A	50	100	0.81	0.02469
7:15445336:A:T	50	100	0.99	0.1374
7:15445498:C:T	50	100	0.99	0.1349
7:15445594:C:A	50	100	1	0.1447
7:15445835:C:T	50	100	1	0.0138
7:15445919:T:C	50	100	1	0.3157
7:15445944:G:A	50	100	1	0.2847
7:15445993:A:G	50	100	1	0.08896
7:15446059:A:G	50	100	0.96	0.02124
7:15446255:C:A	50	100	0.99	0.03359
7:15446295:T:C	50	100	0.99	0.01561
7:15446469:C:T	50	100	1	0.3152
7:15446501:C:A	50	100	1	0.3152
7:15446509:G:A	50	100	1	0.3157
7:15446680:T:C	50	100	0.99	0.1
7:15446772:G:A	50	100	0.99	0.2881
7:15447189:G:T	50	100	1	0.3174
7:15447253:G:A	50	100	1	0.1458
7:15447270:A:C	50	100	1	0.4641
7:15447563:T:C	50	100	1	0.01489
7:15447718:A:T	50	94	0.99	0.3152
7:15447728:T:G	50	100	1	0.4617
7:15447781:A:G	50	100	1	0.4642
7:15447937:C:T	50	100	1	0.315
7:15448012:G:A	50	100	0.99	0.315
7:15448165:C:T	50	100	1	0.2783
7:15448207:G:A	50	100	0.96	0.03613
7:15448283:G:A	50	100	1	0.01489
7:15448425:A:G	50	100	1	0.4644
7:15448444:A:G	50	100	1	0.3152
7:15448480:G:T	50	100	0.96	0.0216
7:15448844:G:A	50	100	1	0.3154
7:15449030:G:A	50	100	0.99	0.06427
7:15449059:T:C	50	100	0.99	0.2981
7:15449110:G:A	49	100	1	0.469
7:15449130:T:C	50	100	1	0.4644
7:15449366:A:G	50	100	1	0.4677
7:15449457:C:G	50	100	1	0.0138
7:15449577:G:C	50	100	1	0.1523
7:15449681:C:A	50	100	0.99	0.03322
7:15449754:C:T	50	100	1	0.1525
7:15449831:G:C	50	100	0.98	0.1518
7:15449856:T:C	50	100	1	0.1523
7:15450308:G:A	50	100	0.98	0.1618
7:15450680:T:C	50	100	1	0.1572
7:15450929:T:C	50	98	0.98	0.3197
7:15451001:T:C	50	100	0.99	0.2135
7:15451057:T:C	50	98	0.99	0.4361
7:15451116:T:C	50	100	1	0.01362
7:15451245:G:A	50	96	0.99	0.4348
7:15451358:C:A	50	96	0.99	0.4361
7:15451484:G:T	50	96	0.98	0.3159
7:15451490:A:T	50	100	1	0.06899
7:15451549:G:T	50	100	1	0.06863
7:15451556:A:G	50	100	1	0.1572
7:15451592:A:C	50	100	0.98	0.05592
7:15451890:G:A	50	100	1	0.06481
7:15451987:G:C	50	100	0.95	0.04521
7:15452237:A:G	50	100	0.98	0.05628
7:15452526:A:G	50	100	0.98	0.05628
7:15452696:A:G	50	96	0.99	0.278
7:15452705:G:A	50	96	0.99	0.2798
7:15452723:T:C	50	100	1	0.08914
7:15452865:T:C	50	100	1	0.1549
7:15453018:G:A	50	100	1	0.0158
7:15453035:G:A	50	96	0.99	0.28
7:15453877:G:A	50	100	1	0.3223
7:15453922:T:C	50	100	0.97	0.1512
7:15453971:A:T	50	100	0.96	0.02124
7:15454259:C:T	50	100	0.99	0.3248
7:15454267:T:C	50	100	0.99	0.3546
7:15454731:G:A	50	100	0.97	0.08243
7:15455054:C:T	50	100	0.94	0.02996
7:15455293:A:G	50	100	0.98	0.1467
7:15455340:A:G	50	100	1	0.2783
7:15455525:T:G	50	100	1	0.3181
7:15455563:T:C	50	100	0.98	0.09114
7:15455740:G:C	50	100	1	0.01017
7:15455833:G:C	50	100	0.99	0.05283
7:15455896:G:T	50	100	0.98	0.468
7:15455898:T:A	50	100	0.98	0.4788
7:15456303:T:A	50	100	0.98	0.04031
7:15456617:G:C	50	100	0.99	0.07625
7:15456655:C:A	50	100	1	0.0167
7:15456661:G:A	50	100	1	0.3186
7:15457110:A:G	50	100	0.96	0.01852
7:15457183:G:T	50	100	0.99	0.4982
7:15457258:G:C	50	100	0.91	0.01489
7:15457723:T:C	50	100	0.98	0.138
7:15457784:G:A	50	100	1	0.3212
7:15457846:T:C	50	100	0.99	0.2992
7:15457855:G:C	50	100	1	0.3215
7:15458127:T:A	50	100	0.99	0.3388
7:15458583:T:C	50	100	0.99	0.299
7:15458813:A:G	50	100	1	0.0256
7:15459111:G:T	50	100	0.98	0.1298
7:15459329:G:A	50	100	0.97	0.1304
7:15459596:C:T	49	95.9	0.99	0.3206
7:15460047:T:C	50	100	1	0.3201
7:15460117:G:T	50	100	0.99	0.3217
7:15460209:A:C	50	100	0.99	0.3201
7:15460290:T:C	50	100	0.91	0.04067
7:15460359:G:A	50	100	0.99	0.3201
7:15460571:C:T	50	100	0.9	0.01507
7:15460604:T:C	50	100	0.9	0.01507
7:15461008:C:T	50	100	0.96	0.02306
7:15461049:C:A	50	100	1	0.05792
7:15461198:C:A	50	100	0.99	0.3181
7:15461403:C:T	50	100	0.99	0.3174
7:15461584:A:G	50	100	0.96	0.04139
7:15461775:C:T	50	100	0.99	0.3172
7:15461794:A:T	50	100	0.99	0.3212
7:15461893:C:T	50	100	0.99	0.2943
7:15462109:G:A	50	100	0.99	0.321
7:15462419:C:G	50	100	0.88	0.01525
7:15462460:T:C	50	100	0.94	0.05084
7:15462484:A:C	50	100	0.96	0.04139
7:15462527:T:C	50	100	0.99	0.3208
7:15462589:T:C	50	100	0.98	0.07498
7:15462942:C:G	50	100	0.84	0.01344
7:15462971:C:A	50	100	0.88	0.03359
7:15463022:C:T	50	100	0.88	0.0158
7:15463242:A:G	50	100	0.99	0.303
7:15463393:A:G	50	100	0.99	0.3023
7:15463508:C:T	50	100	0.99	0.3027
7:15463552:A:T	50	100	0.99	0.3027
7:15463624:C:T	50	100	0.99	0.3023
7:15463688:G:A	50	100	0.99	0.3025
7:15464174:T:C	50	100	1	0.01543
7:15464376:C:G	50	100	1	0.07898
7:15464890:G:C	50	100	0.98	0.03123
7:15465263:C:T	50	100	0.79	0.02687
7:15465365:A:G	50	100	0.98	0.1133
7:15465398:A:G	50	100	0.98	0.1224
7:15465806:C:A	50	100	1	0.0236
7:15466202:T:C	50	100	1	0.01253
7:15466382:T:G	50	100	0.99	0.3246
7:15466485:G:T	50	100	0.99	0.167
7:15466539:G:T	50	100	0.95	0.01398
7:15466651:T:C	50	100	0.95	0.04975
7:15466881:C:G	49	100	0.99	0.3101
7:15467164:A:G	50	100	0.99	0.4314
7:15467544:G:C	50	100	1	0.063
7:15467627:T:C	50	100	0.92	0.0138
7:15467891:C:T	50	100	0.99	0.1309
7:15467925:G:A	50	98	0.96	0.1186
7:15468511:C:A	50	100	0.98	0.1093
7:15468851:T:C	50	100	0.99	0.3624
7:15469072:C:T	50	100	0.98	0.1672
7:15469775:C:T	50	100	1	0.06409
7:15469776:A:G	50	100	0.99	0.2309
7:15469913:G:A	50	100	0.99	0.4152
7:15470218:T:C	50	100	0.99	0.3433
7:15470404:T:C	50	100	0.99	0.4225
7:15470684:C:G	50	100	0.93	0.04484
7:15470883:A:G	50	100	0.99	0.4272
7:15470891:G:A	50	100	1	0.02088
7:15471078:A:G	50	100	0.98	0.1122
7:15471145:T:C	50	100	0.97	0.01507
7:15472107:G:A	50	100	1	0.01961
7:15472227:C:T	50	100	0.96	0.183
7:15472682:T:C	50	98	0.98	0.08951
7:15472716:A:G	50	100	0.99	0.4316
7:15472782:C:A	50	100	0.98	0.08896
7:15473291:G:T	50	100	0.99	0.3994
7:15473818:A:G	50	100	0.99	0.05338
7:15474322:A:G	50	100	0.99	0.01017
7:15474342:C:A	50	100	1	0.02106
7:15474442:G:T	50	100	0.93	0.03322
7:15474490:C:T	50	100	1	0.02106
7:15475075:C:T	50	100	0.72	0.01743
7:15475129:C:T	50	100	1	0.01434
7:15475204:A:C	50	100	1	0.2293
7:15475539:C:T	50	100	1	0.01126
7:15475634:T:C	49	100	0.99	0.3606
7:15475988:T:C	50	100	0.92	0.03976
7:15476857:T:A	50	100	0.97	0.06681
7:15477419:C:A	50	100	0.95	0.04339
7:15477429:A:C	50	100	0.98	0.08406
7:15477966:A:T	50	98	0.98	0.1449
7:15478036:T:C	50	100	0.99	0.199
7:15478319:T:C	50	100	0.97	0.1097
7:15478754:C:A	50	100	1	0.01035
7:15478985:A:G	50	100	0.99	0.4
7:15479090:T:C	50	98	0.99	0.3893
7:15479218:C:A	50	100	1	0.0167
7:15479249:A:G	50	100	1	0.01634
7:15479406:T:A	50	100	0.98	0.1685
7:15479620:T:C	50	100	0.97	0.01507
7:15479630:C:T	50	100	0.99	0.3629
7:15480241:C:A	50	100	1	0.02088
7:15480264:T:C	50	100	0.97	0.02687
7:15480959:G:A	50	98	0.96	0.4203
7:15481313:T:C	50	98	0.94	0.0561
7:15481662:A:G	50	100	0.99	0.358
7:15481733:C:A	50	100	0.97	0.4831
7:15482173:A:C	50	100	0.92	0.05338
7:15482504:A:G	50	100	0.92	0.02614
7:15483406:A:T	50	100	0.98	0.4183
7:15483516:C:T	50	100	0.94	0.04012
7:15483605:C:A	50	100	0.98	0.3361
7:15484055:T:C	50	100	1	0.01598
7:15484152:G:C	50	100	0.89	0.03341
7:15484226:C:A	50	100	0.99	0.4218
7:15485167:C:T	49	100	0.99	0.3455
7:15485365:A:T	50	100	1	0.01598
7:15485666:T:C	50	100	1	0.01035
7:15486124:C:G	50	100	0.99	0.3947
7:15486743:A:G	50	100	0.99	0.3444
7:15486895:C:G	50	100	0.99	0.3263
7:15487176:C:G	50	100	0.98	0.1011
7:15487289:C:G	50	100	0.98	0.2867
7:15487464:T:C	50	100	0.99	0.3824
7:15488631:T:G	50	100	0.99	0.3455
7:15488758:T:G	50	98	0.99	0.02415
7:15488787:A:G	50	100	1	0.01325
7:15489188:T:G	50	100	0.97	0.07135
7:15489281:T:C	50	100	1	0.01598
7:15489496:C:A	50	100	1	0.01797
7:15490053:A:G	50	100	1	0.01816
7:15490121:A:G	50	100	0.99	0.03141
7:15490199:G:A	50	100	1	0.02651
7:15490369:C:G	50	100	0.98	0.3005
7:15491033:T:C	50	100	1	0.01616
7:15491041:G:A	50	100	0.98	0.2754
7:15491246:A:G	50	100	0.97	0.1997
7:15491620:G:A	50	100	0.98	0.2921
7:15492261:G:C	50	100	1	0.01834
7:15492319:C:T	50	100	1	0.02124
7:15492330:C:A	50	100	0.99	0.03086
7:15492382:A:C	50	100	1	0.02106
7:15492446:T:G	50	100	1	0.02106
7:15492564:C:G	50	100	1	0.04956
7:15492853:G:C	50	100	1	0.04975
7:15493083:C:T	50	100	0.98	0.05719
7:15493141:T:C	50	100	1	0.02106
7:15493191:G:T	50	100	1	0.02977
7:15493265:G:T	50	98	1	0.4118
7:15493443:G:T	50	96	0.86	0.03903
7:15493500:C:A	48	100	1	0.01543
7:15493510:T:A	49	95.9	0.99	0.2863
7:15493531:A:G	48	100	0.98	0.1943
7:15493672:G:T	50	100	1	0.01634
7:15494090:A:G	50	100	1	0.3317
7:15494205:G:A	50	98	1	0.3711
7:15494533:G:C	50	100	1	0.01634
7:15494850:G:A	50	98	1	0.3533
7:15495138:T:C	50	100	0.99	0.2491
7:15495207:C:T	50	98	0.99	0.07135
7:15495347:G:A	50	100	1	0.01634
7:15495493:T:C	50	98	1	0.2987
7:15495816:G:A	50	100	0.94	0.04085
7:15495937:G:A	50	98	1	0.3529
7:15496017:G:A	50	100	1	0.0305
7:15496203:G:T	50	100	1	0.02977
7:15496710:G:T	50	100	0.99	0.02596
7:15496976:A:G	50	100	1	0.01325
7:15497071:T:A	50	98	1	0.4076
7:15497445:A:G	50	100	1	0.05011
7:15497658:A:C	50	98	1	0.4134
7:15497725:A:G	50	98	0.98	0.1084
7:15497733:A:T	50	100	1	0.02106
7:15497828:T:C	50	100	0.99	0.2709
7:15497841:G:T	50	100	0.77	0.0138
7:15498232:C:G	50	98	1	0.3179
7:15498277:G:A	50	98	1	0.3736
7:15498812:C:T	50	98	1	0.3735
7:15499071:C:T	50	96	1	0.2614
7:15499110:T:C	50	100	0.99	0.01507
7:15499147:G:A	50	98	0.99	0.3177
7:15499176:G:A	50	98	1	0.407
7:15499611:C:T	50	100	1	0.02887
7:15499626:G:C	50	100	1	0.05283
7:15499642:C:G	50	100	1	0.02887
7:15499930:C:T	50	94	0.83	0.01888
7:15499932:C:T	50	94	0.74	0.02052
7:15500386:A:T	50	98	0.98	0.2505
7:15500994:G:T	50	98	0.98	0.158
7:15501098:C:A	50	100	1	0.01489
7:15501155:C:T	50	98	0.98	0.217
7:15501251:C:T	50	100	1	0.0443
7:15501591:T:G	50	98	0.98	0.246
7:15501734:T:G	50	100	1	0.02088
7:15502371:A:G	50	100	0.99	0.2224
7:15502524:C:G	50	100	0.98	0.01071
7:15502611:G:A	50	98	0.99	0.2959
7:15503446:G:A	50	100	0.99	0.0541
7:15505706:A:G	50	100	0.98	0.1472
7:15505827:C:T	50	100	1	0.02723
7:15506234:T:C	50	100	1	0.01416
7:15506332:G:C	50	100	0.9	0.01707
7:15506669:A:G	50	100	1	0.04902
7:15506885:C:T	50	100	0.9	0.03613
7:15506947:A:G	50	98	1	0.02923
7:15507017:C:T	50	100	1	0.01834
7:15507681:G:T	50	100	0.99	0.2378
7:15507904:G:C	50	100	0.98	0.0354
7:15507958:C:T	50	100	1	0.1973
7:15508325:A:C	50	100	1	0.1886
7:15508515:A:G	50	98	1	0.02923
7:15508537:G:A	50	100	1	0.01834
7:15509521:T:G	50	98	0.96	0.1485
7:15509524:A:C	50	98	0.99	0.15310000000000001
7:15509843:C:A	50	100	1	0.23
7:15510325:C:A	50	100	1	0.04212
7:15510879:A:G	50	100	1	0.01434
7:15511092:T:C	50	98	0.92	0.07371
7:15511284:G:A	50	96	0.94	0.4771
7:15511413:G:C	50	100	1	0.02015
7:15511676:C:T	50	100	1	0.01471
7:15511930:C:A	50	100	0.99	0.01707
7:15512014:A:C	49	100	0.92	0.01961
7:15512082:C:A	50	100	1	0.0236
7:15512869:T:G	50	100	1	0.03994
7:15513413:C:T	50	100	1	0.01852
7:15513419:T:A	50	100	0.97	0.01688
7:15513558:C:T	50	100	1	0.01834
7:15513872:C:A	50	100	1	0.02215
7:15514674:G:A	50	100	0.97	0.0207
7:15514731:C:T	50	100	1	0.1135
7:15515373:A:G	50	100	1	0.03123
7:15515471:C:A	50	100	1	0.03177
7:15515482:G:C	50	100	1	0.01852
7:15515594:T:A	50	100	1	0.01834
7:15515604:G:C	50	100	1	0.01852
7:15515787:T:C	50	100	1	0.2317
7:15515928:C:T	50	100	1	0.01543
7:15516658:C:G	50	100	0.98	0.0285
7:15516728:C:T	50	100	0.83	0.0167
7:15516766:T:C	50	100	1	0.01416
7:15517241:T:C	50	100	1	0.01289
7:15517316:T:G	48	100	1	0.04448
7:15517480:G:C	50	96	0.94	0.331
7:15517563:G:A	50	100	1	0.03068
7:15517703:C:T	50	100	1	0.1354
7:15517826:C:T	50	100	1	0.04394
7:15518020:T:C	50	100	1	0.04394
7:15518282:C:G	50	100	1	0.09114
7:15518426:T:G	50	100	1	0.04394
7:15518657:C:T	50	100	1	0.03068
7:15518792:A:G	50	100	1	0.1353
7:15518941:T:C	50	100	1	0.1984
7:15519007:A:G	50	96	0.88	0.07298
7:15519213:A:G	50	100	1	0.04412
7:15519549:T:C	50	100	1	0.1718
7:15519689:C:T	50	100	1	0.2309
7:15519837:C:T	50	100	0.98	0.03558
7:15520108:C:T	50	100	0.99	0.1362
7:15520513:G:A	50	100	1	0.01289
7:15520532:G:T	50	100	1	0.2404
7:15521126:C:A	50	100	1	0.04739
7:15521367:C:T	50	100	1	0.1812
7:15521542:C:T	50	100	1	0.01816
7:15521579:G:T	50	100	1	0.03558
7:15521705:A:G	50	100	1	0.04993
7:15522041:G:A	50	98	0.93	0.02124
7:15522220:T:A	50	100	1	0.1812
7:15522395:C:A	50	100	1	0.1932
7:15522896:G:A	50	100	1	0.2335
7:15523047:C:G	50	100	0.93	0.02524
7:15523053:T:A	50	100	1	0.1369
7:15523156:C:T	50	100	1	0.03976
7:15523170:A:G	50	100	1	0.05428
7:15523954:A:T	50	100	1	0.1812
7:15524293:G:T	50	100	1	0.03413
7:15524351:T:A	50	100	1	0.01816
7:15524777:A:G	50	100	1	0.1745
7:15524818:C:T	50	98	0.89	0.09368
7:15525087:G:T	50	98	1	0.3667
7:15525234:G:A	50	100	1	0.01489
7:15525253:C:T	50	100	0.98	0.05029
7:15525334:C:A	50	98	1	0.3718
7:15525429:A:T	50	98	1	0.3695
7:15525548:T:A	50	100	1	0.01416
7:15525579:C:T	50	100	1	0.02505
7:15525734:A:T	50	100	1	0.01489
7:15525921:G:T	50	100	1	0.05973
7:15526800:T:A	50	100	1	0.2513
7:15527006:C:T	50	100	1	0.01688
7:15527058:T:C	50	100	0.99	0.01525
7:15527548:G:A	50	100	1	0.1385
7:15527609:C:G	50	100	1	0.01416
7:15527714:A:G	50	96	0.86	0.06899
7:15527916:G:C	50	100	1	0.02197
7:15528195:C:T	50	100	1	0.1616
7:15528266:C:G	50	100	0.93	0.01398
7:15528283:T:A	50	100	1	0.1763
7:15528511:C:T	50	98	1	0.3707
7:15528678:A:G	50	100	1	0.01816
7:15528799:C:T	50	100	1	0.2162
7:15529013:C:T	50	100	1	0.01471
7:15529176:G:A	50	100	1	0.01816
7:15529425:T:C	50	100	1	0.02215
7:15529546:A:C	49	100	1	0.0187
7:15529552:A:G	50	96	0.98	0.1917
7:15529754:A:C	41	97.6	0.77	0.01071
7:15530670:T:C	49	100	0.98	0.03976
7:15530800:C:A	47	85.1	0.87	0.1975
7:15530935:T:G	50	98	1	0.02415
7:15531587:A:C	39	84.6	0.82	0.04539
7:15531664:T:A	47	97.9	0.98	0.02941
7:15531721:G:C	50	100	1	0.2159
7:15531801:T:C	50	100	0.93	0.02269
7:15531819:A:C	50	100	1	0.1614
7:15531949:C:T	50	98	1	0.1767
7:15532345:C:T	50	100	0.93	0.01416
7:15532655:T:C	50	100	1	0.04012
7:15532756:C:T	50	100	1	0.01325
7:15532790:A:T	50	100	1	0.01434
7:15533080:C:A	50	100	1	0.02505
7:15533129:A:C	50	100	1	0.02215
7:15533681:C:T	50	100	1	0.1779
7:15534591:G:A	50	100	1	0.01434
7:15534888:G:A	50	100	1	0.01452
7:15535281:A:T	50	100	1	0.08424
7:15535500:A:G	50	100	0.99	0.03468
7:15535768:A:G	50	100	0.99	0.07026
7:15535884:G:C	50	100	1	0.08406
7:15535985:C:T	50	100	1	0.01434
7:15536116:A:G	50	100	1	0.01434
7:15536393:C:T	50	100	1	0.01434
7:15536477:T:C	50	100	0.99	0.01452
7:15536849:G:A	50	100	1	0.08388
7:15536935:G:C	50	100	1	0.01434
7:15537151:T:C	50	100	1	0.01434
7:15537542:C:T	50	100	1	0.02832
7:15537852:C:T	50	100	1	0.01816
7:15538210:A:G	50	100	1	0.0285
7:15538590:A:G	50	100	1	0.01852
7:15538957:G:T	50	100	1	0.01434
7:15539177:T:C	50	100	1	0.02832
7:15539201:A:T	50	100	1	0.04466
7:15539313:T:C	50	100	1	0.0285
7:15539595:T:G	50	100	1	0.02869
7:15540088:G:A	50	100	1	0.0443
7:15540453:C:T	50	98	0.97	0.1932
7:15541117:T:G	50	100	0.97	0.04412
7:15541152:C:T	50	100	1	0.01489
7:15541311:A:G	50	100	0.93	0.1572
7:15541411:T:C	50	100	1	0.1147
7:15541484:T:C	50	98	0.85	0.08152
7:15541943:G:C	50	96	0.98	0.1948
7:15542002:T:C	49	100	1	0.0443
7:15542178:T:C	50	100	1	0.0443
7:15542202:G:A	50	100	1	0.0443
7:15542368:C:A	50	100	1	0.0305
7:15542442:A:C	50	98	1	0.01162
7:15542583:G:A	50	96	0.97	0.4386
7:15542679:T:C	50	100	1	0.0443
7:15542858:T:C	50	100	1	0.01906
7:15542967:T:G	50	100	1	0.04448
7:15543142:T:A	50	100	0.99	0.04412
7:15543159:A:C	50	100	1	0.04412
7:15543163:C:G	50	100	1	0.04412
7:15543463:T:C	50	100	1	0.04884
7:15543880:A:G	50	100	1	0.01761
7:15544346:T:G	50	100	0.99	0.04031
7:15544364:T:C	50	100	1	0.04902
7:15544614:T:C	50	100	0.99	0.1986
7:15544655:G:A	50	100	0.92	0.0158
7:15544979:G:A	50	96	0.94	0.1701
7:15545665:A:T	50	100	1	0.02977
7:15546048:C:T	50	100	1	0.0276
7:15546699:G:A	50	100	0.98	0.146
7:15546901:G:A	50	100	0.98	0.03958
7:15547180:T:C	50	100	1	0.02705
7:15547376:G:T	50	100	0.95	0.01362
7:15547427:T:C	50	100	0.98	0.07553
7:15547470:C:T	50	84	0.84	0.01688
7:15547475:C:G	50	98	0.96	0.01362
7:15547486:A:G	50	98	0.97	0.02905
7:15547502:C:T	50	96	0.95	0.01344
7:15547597:C:T	50	100	1	0.02542
7:15547605:G:T	50	100	0.99	0.2326
7:15547681:G:A	50	98	0.89	0.03885
7:15547733:T:C	50	100	0.97	0.0167
7:15547766:A:C	50	100	0.73	0.01017
7:15547795:C:G	50	100	0.87	0.03341
7:15547807:A:G	49	93.9	0.96	0.209
7:15548004:G:C	50	96	0.91	0.2424
7:15548014:A:C	50	100	0.99	0.05138
7:15548017:G:C	50	100	0.99	0.05138
7:15548031:A:G	50	98	0.94	0.02959
7:15548076:G:T	50	100	0.96	0.01344
7:15548080:T:C	50	100	0.98	0.02052
7:15548101:C:G	50	100	0.94	0.01652
7:15548106:A:C	50	100	0.94	0.01634
7:15548108:G:C	50	100	1	0.01543
7:15548150:T:C	50	100	1	0.0158
7:15548210:T:C	50	100	0.97	0.2309
7:15548291:C:G	50	100	1	0.01543
7:15548362:T:G	50	98	0.97	0.0285
7:15548370:G:C	50	98	0.97	0.0285
7:15548522:G:A	50	100	1	0.04847
7:15548568:G:A	50	96	0.97	0.09005
7:15548621:T:G	50	98	0.96	0.03667
7:15548832:C:A	50	98	0.82	0.01107
7:15548896:A:G	50	100	0.97	0.03885
7:15548969:C:T	47	97.9	0.97	0.02869
7:15549331:G:A	50	96	0.98	0.1687
7:15549473:C:T	50	100	0.99	0.04085
7:15549635:C:T	49	98	0.91	0.07625
7:15549974:C:T	50	100	1	0.03558
7:15550023:C:A	50	100	0.96	0.02142
7:15550071:A:G	50	100	0.98	0.02342
7:15550197:G:A	50	100	1	0.02124
7:15550228:T:C	50	100	1	0.02124
7:15550283:A:C	50	100	0.97	0.02542
7:15550297:A:G	50	100	0.97	0.02542
7:15550414:C:T	50	98	0.99	0.06445
7:15550640:A:G	50	100	0.99	0.01507
7:15551016:C:G	50	100	0.97	0.02977
7:15551017:G:A	49	100	0.98	0.04593
7:15551492:G:A	47	100	1	0.02887
7:15551529:C:G	50	100	0.99	0.04321
7:15551584:T:C	50	98	1	0.03831
7:15551636:G:C	50	100	0.78	0.02415
7:15551777:A:C	49	100	0.97	0.04212
7:15551796:C:T	50	98	0.93	0.4132
7:15551972:A:G	50	100	0.92	0.01634
7:15552193:A:G	50	98	0.97	0.0118
7:15552555:A:C	49	98	0.86	0.07952
7:15552557:A:G	49	98	0.89	0.07952
7:15552558:A:G	49	98	0.89	0.0797
7:15552674:G:A	41	78	0.94	0.4223
7:15552748:T:C	49	95.9	1	0.03813
7:15552818:T:C	49	98	0.98	0.01307
7:15553082:A:G	50	100	1	0.01888
7:15553178:G:T	50	96	0.87	0.156
7:15553326:A:T	50	98	0.91	0.01089
7:15553626:C:G	50	100	1	0.01307
7:15553822:T:C	50	100	0.98	0.0561
7:15554143:C:T	50	100	0.95	0.06481
7:15554239:C:G	50	98	0.96	0.03123
7:15554240:A:G	50	100	0.88	0.03613
7:15554294:C:T	50	98	0.94	0.108
7:15554337:G:A	50	100	1	0.01489
7:15554602:A:C	50	100	0.79	0.01979
7:15555294:C:T	46	84.8	0.79	0.05283
7:15555296:C:T	45	84.4	0.87	0.07716
7:15555298:C:T	45	77.8	0.86	0.1244
7:15555300:C:T	45	75.6	0.86	0.1761
7:15555302:C:T	44	79.5	0.89	0.1966
7:15555304:C:T	45	84.4	0.92	0.1474
7:15555306:C:T	46	84.8	0.92	0.1334
7:15555308:C:T	48	91.7	0.94	0.05029
7:15555376:A:T	50	100	0.97	0.1747
7:15555503:A:T	50	100	0.9	0.01598
7:15555522:C:T	50	98	0.92	0.03486
7:15555562:G:A	50	96	0.98	0.03922
7:15555611:T:C	50	100	0.99	0.02614
7:15555630:A:G	50	100	0.97	0.1327
7:15555926:G:A	50	100	0.99	0.02614
7:15556140:T:C	50	100	0.99	0.04448
7:15557076:T:C	50	96	0.72	0.01834
7:15557199:C:T	50	100	1	0.01325
7:15557550:G:C	49	100	0.93	0.02923
7:15558007:C:G	50	98	0.86	0.02433
7:15558009:C:G	50	100	0.97	0.09731
7:15558070:A:G	50	100	0.86	0.01634
7:15558371:G:T	50	94	0.97	0.2202
7:15558431:G:C	50	100	0.99	0.02832
7:15558486:T:C	50	100	0.97	0.01906
7:15558531:A:G	50	98	0.97	0.2318
7:15558818:A:G	50	98	0.97	0.232
7:15558843:A:T	50	100	0.99	0.05628
7:15559046:A:C	50	100	0.94	0.03413
7:15559082:C:T	50	100	0.92	0.03831
7:15559230:C:A	50	100	0.93	0.03359
7:15559577:T:A	50	98	0.95	0.06681
7:15559804:G:A	50	100	0.96	0.04956
7:15560775:A:G	50	96	0.86	0.03686
7:15560813:G:T	50	100	0.96	0.01725
7:15561124:A:G	50	100	0.92	0.03395
7:15561191:A:G	50	100	0.92	0.03431
7:15561768:A:G	50	100	0.99	0.03649
7:15561985:G:A	50	100	0.92	0.03395
7:15562109:C:A	50	100	1	0.04938
7:15562471:A:C	50	98	0.88	0.02233
7:15562560:T:G	50	98	0.85	0.01561
7:15563645:T:C	50	92	0.97	0.2758
7:15563741:G:A	50	100	0.89	0.01852
7:15564007:A:G	50	100	1	0.01525
7:15564057:G:T	49	91.8	0.95	0.02179
7:15564156:G:T	50	98	0.88	0.02215
7:15564228:G:A	50	94	0.88	0.1255
7:15564539:A:G	50	100	0.98	0.06554
7:15564955:C:T	50	98	0.93	0.03831
7:15565321:T:G	50	98	0.88	0.02251
7:15565415:G:A	50	100	0.97	0.04884
7:15566302:A:G	50	86	0.91	0.1427
7:15566317:T:C	50	98	0.96	0.03776
7:15566477:C:G	50	98	0.94	0.132
7:15566483:A:T	50	96	0.81	0.06609
7:15566660:C:G	50	100	0.92	0.03014
7:15566713:A:G	50	96	0.89	0.2102
7:15566873:G:T	50	100	0.95	0.03558
7:15567003:A:G	50	100	0.9	0.01707
7:15567084:C:A	50	100	1	0.01289
7:15567115:A:C	50	96	0.95	0.02596
7:15567129:G:C	50	100	0.97	0.1102
7:15567312:G:T	37	91.9	0.85	0.2082
7:15567313:G:T	49	98	0.9	0.2578
7:15567316:G:T	49	100	0.93	0.02251
7:15567421:G:A	50	94	0.97	0.3504
7:15567466:T:C	50	98	0.98	0.1601
7:15567606:T:C	50	96	0.98	0.4855
7:15567771:G:C	50	94	0.93	0.1336
7:15567869:A:G	50	100	0.95	0.2171
7:15567989:G:T	50	100	0.99	0.1703
7:15568201:C:G	50	96	0.99	0.4811
7:15568368:T:C	50	100	0.99	0.0187
7:15568410:G:A	50	100	0.98	0.07861
7:15568411:T:C	50	100	0.99	0.1055
7:15568484:T:A	50	98	0.99	0.319
7:15569057:G:A	50	100	0.99	0.1752
7:15569087:C:T	50	100	1	0.01289
7:15569250:C:A	50	100	0.99	0.01834
7:15569616:T:C	49	100	0.99	0.1545
7:15569673:A:G	50	100	0.99	0.1333
7:15570178:A:G	50	100	0.99	0.02905
7:15570347:C:G	50	100	1	0.2504
7:15570562:T:C	50	100	1	0.1928
7:15571007:C:G	50	100	1	0.4553
7:15571013:A:T	50	100	1	0.2035
7:15571041:A:G	50	100	1	0.1438
7:15571071:T:C	50	100	1	0.4466
7:15571248:A:G	50	100	0.99	0.1485
7:15571528:C:G	50	100	1	0.3598
7:15571973:G:C	50	100	1	0.09296
7:15572353:C:G	50	100	1	0.09368
7:15572541:A:G	50	100	1	0.07752
7:15572549:A:G	50	100	1	0.1338
7:15572698:C:T	50	100	1	0.1033
7:15572812:A:T	50	98	0.99	0.1456
7:15572898:C:T	50	100	1	0.01216
7:15572913:A:G	50	100	0.99	0.01888
7:15573049:A:C	38	78.9	1	0.3174
7:15573137:T:C	43	76.7	1	0.4575
7:15573285:A:G	50	100	1	0.457
7:15573476:C:T	50	100	1	0.0118
7:15573499:A:C	50	100	1	0.1897
7:15573500:G:A	50	100	1	0.1923
7:15573591:A:G	50	100	1	0.201
7:15573600:C:A	50	100	1	0.1029
7:15573754:A:G	50	100	1	0.09114
7:15574487:A:G	50	100	1	0.4582
7:15574635:C:A	50	100	1	0.01216
7:15574729:C:T	50	100	1	0.1275
7:15574840:T:C	50	100	1	0.1489
7:15575158:C:T	50	100	1	0.1275
7:15575413:T:A	50	100	0.79	0.01779
7:15575667:G:C	50	100	1	0.1273
7:15575790:C:T	50	100	0.99	0.09622
7:15576860:T:A	50	100	1	0.02977
7:15576880:A:G	50	100	0.99	0.4056
7:15576886:A:G	50	100	1	0.0207
7:15576907:G:A	50	100	0.98	0.02814
7:15576962:G:A	50	100	0.97	0.02306
7:15577073:A:G	50	100	1	0.03686
7:15577181:C:T	50	100	0.94	0.07062
7:15577279:A:T	50	100	1	0.1485
7:15577310:G:A	50	100	1	0.3125
7:15577388:C:T	50	100	1	0.1204
7:15577393:T:G	50	100	1	0.01797
7:15577446:C:T	50	100	1	0.2745
7:15577489:G:A	50	100	1	0.03159
7:15577631:T:G	50	98	0.99	0.4069
7:15578086:T:G	50	100	1	0.148
7:15578179:G:A	50	100	1	0.1846
7:15578306:C:T	50	98	0.99	0.4168
7:15578405:C:G	50	100	0.97	0.1195
7:15578650:T:C	50	100	0.97	0.04085
7:15578747:C:T	50	100	0.99	0.06554
7:15578853:G:T	50	100	1	0.09023
7:15579056:G:A	50	100	1	0.04993
7:15579357:A:G	50	100	1	0.03086
7:15579380:C:T	50	100	0.99	0.1745
7:15579422:A:T	50	100	1	0.04121
7:15579463:G:A	50	100	1	0.02614
7:15579536:G:A	50	100	0.9	0.01307
7:15579564:C:G	50	100	0.98	0.01652
7:15579650:T:C	50	100	1	0.08824
7:15579653:G:A	50	100	1	0.4882
7:15579665:T:C	50	100	1	0.2297
7:15579780:A:G	50	96	1	0.04212
7:15579988:T:C	50	100	1	0.01906
7:15580187:C:T	50	100	1	0.07081
7:15580458:G:A	50	100	1	0.05102
7:15580957:T:C	50	100	0.96	0.03195
7:15581228:T:C	50	100	0.94	0.02269
7:15581233:C:G	50	100	1	0.01906
7:15581291:G:C	50	100	1	0.04285
7:15581593:A:G	50	100	0.98	0.07026
7:15582025:T:G	50	100	1	0.2291
7:15582302:T:C	50	100	1	0.08805
7:15582446:T:C	50	100	1	0.03141
7:15582685:T:A	50	100	1	0.2277
7:15582714:T:G	50	100	1	0.01307
7:15582719:T:C	50	100	1	0.1432
7:15582769:G:C	50	100	1	0.1908
7:15582778:T:C	50	100	1	0.04285
7:15582890:A:G	50	100	0.96	0.06191
7:15582996:C:T	50	100	0.99	0.01235
7:15583456:C:G	50	100	0.99	0.1752
7:15583506:C:T	50	100	1	0.1431
7:15583598:T:A	50	100	1	0.1431
7:15583792:G:C	50	100	0.97	0.06373
7:15583829:T:C	50	100	1	0.246
7:15583916:C:A	50	100	1	0.04285
7:15583976:G:A	50	100	1	0.01943
7:15583990:T:A	50	100	1	0.04121
7:15584411:G:T	50	100	1	0.04121
7:15584742:T:C	50	100	1	0.1431
7:15585051:C:A	50	100	1	0.01434
7:15585185:A:G	50	100	1	0.1431
7:15585270:C:A	50	100	0.97	0.02524
7:15585316:A:G	50	100	0.95	0.04085
7:15585514:G:A	50	100	1	0.04285
7:15585545:T:C	50	100	0.93	0.01452
7:15585627:C:T	50	100	1	0.1431
7:15586192:T:C	50	100	1	0.0886
7:15586367:G:A	50	100	0.96	0.03159
7:15586608:T:C	50	98	0.95	0.01126
7:15586685:T:A	50	100	0.99	0.03322
7:15586988:A:G	50	100	0.94	0.0187
7:15587099:C:T	50	100	1	0.04375
7:15587182:T:A	50	100	1	0.1836
7:15587464:G:A	50	100	0.98	0.01652
7:15587505:G:A	50	100	1	0.04793
7:15587605:A:G	50	100	1	0.04285
7:15587695:G:A	50	100	1	0.132
7:15587713:T:C	50	100	1	0.04793
7:15587990:G:C	50	100	1	0.234
7:15588363:C:A	50	100	1	0.234
7:15588368:T:A	50	98	0.99	0.43120000000000003
7:15588650:G:A	50	100	1	0.01344
7:15588694:T:C	50	100	0.92	0.02197
7:15588696:G:C	50	100	1	0.4931
7:15588822:G:A	50	100	1	0.01344
7:15588825:T:C	50	100	1	0.01543
7:15589451:C:G	50	98	0.92	0.01035
7:15589455:C:G	50	96	0.79	0.05483
7:15589764:T:A	50	100	1	0.02687
7:15589775:T:C	50	100	1	0.1427
7:15589998:T:C	50	100	1	0.1848
7:15590101:T:C	50	100	1	0.01416
7:15590154:G:A	50	100	1	0.01307
7:15590365:G:T	50	100	1	0.4828
7:15590552:A:G	50	100	1	0.04775
7:15590577:T:C	50	100	1	0.04775
7:15590582:T:C	50	100	0.99	0.1855
7:15590823:C:A	50	100	0.96	0.03994
7:15590989:C:T	50	100	0.99	0.0236
7:15591000:G:A	50	100	1	0.191
7:15591043:T:C	50	100	1	0.04121
7:15591045:G:T	50	100	1	0.01707
7:15591129:A:G	50	100	1	0.3364
7:15591158:T:C	50	100	1	0.01452
7:15591230:C:T	50	100	1	0.4283
7:15591246:A:G	50	100	1	0.1905
7:15591521:A:T	50	100	1	0.04321
7:15591569:C:T	50	100	1	0.05556
7:15591654:C:T	50	100	1	0.04139
7:15591746:C:A	50	100	1	0.1514
7:15592131:G:C	50	100	1	0.378
7:15592205:A:G	50	100	1	0.05465
7:15592262:C:T	50	100	1	0.3807
7:15592406:A:T	50	100	1	0.4354
7:15592499:A:G	50	100	1	0.1852
7:15592981:T:C	50	100	1	0.3796
7:15593007:C:T	50	100	1	0.1845
7:15593182:C:T	50	100	1	0.2273
7:15593225:G:C	50	100	1	0.01307
7:15593252:A:T	50	100	1	0.01434
7:15593272:A:G	50	100	0.99	0.1845
7:15593545:A:G	50	100	0.98	0.01107
7:15593623:T:C	50	100	1	0.07208
7:15593695:C:G	50	100	1	0.04085
7:15593771:A:G	50	100	1	0.01344
7:15593781:G:C	50	100	1	0.49
7:15593916:G:A	50	100	0.95	0.01144
7:15594177:G:T	50	100	1	0.2275
7:15594385:A:G	50	100	0.99	0.04139
7:15594610:G:T	50	100	1	0.04085
7:15594638:C:G	50	100	1	0.02832
7:15594749:G:C	50	100	1	0.03431
7:15594774:C:T	50	100	1	0.1561
7:15594858:T:C	50	100	0.99	0.05483
7:15594997:A:C	50	100	1	0.01416
7:15595164:C:T	50	100	1	0.05301
7:15595265:A:G	50	100	1	0.01416
7:15595383:C:G	50	100	1	0.1494
7:15595397:C:G	50	100	0.99	0.341
7:15595596:T:C	50	100	0.99	0.04049
7:15595746:A:G	50	100	1	0.03431
7:15595841:A:T	50	100	1	0.03558
7:15596038:T:A	50	100	1	0.1846
7:15596047:A:G	50	100	1	0.1558
7:15596057:A:T	50	100	1	0.02832
7:15596112:A:G	50	100	1	0.1558
7:15596316:C:T	50	92	1	0.1556
7:15596370:A:T	50	100	1	0.341
7:15596440:A:T	50	100	1	0.07171
7:15596451:A:G	50	100	1	0.02578
7:15596634:T:G	50	100	1	0.1848
7:15596727:G:A	50	100	1	0.3408
7:15596763:A:G	50	100	1	0.3406
7:15596843:T:C	50	100	1	0.1846
7:15596854:C:G	50	100	1	0.3406
7:15596909:G:T	50	100	1	0.3406
7:15596967:T:C	50	100	1	0.1845
7:15597117:A:G	50	100	0.99	0.1556
7:15597142:G:C	50	100	1	0.3406
7:15597263:A:G	50	100	1	0.01924
7:15597284:A:G	50	100	1	0.1845
7:15597380:G:T	50	100	1	0.0256
7:15597448:G:A	50	100	1	0.1558
7:15597588:G:T	50	100	1	0.03431
7:15597638:C:T	50	100	1	0.02832
7:15597707:T:C	50	100	1	0.4359
7:15597778:C:G	50	100	1	0.1558
7:15597893:G:A	50	100	1	0.3408
7:15597940:G:A	50	100	1	0.3408
7:15598049:C:T	50	100	0.98	0.06772
7:15598262:T:C	50	100	1	0.3408
7:15598292:G:C	50	100	1	0.03431
7:15598369:G:C	50	100	1	0.1549
7:15598378:C:T	50	100	1	0.156
7:15598443:G:T	50	100	1	0.04321
7:15598480:C:T	50	100	1	0.1556
7:15598639:G:A	50	100	1	0.4366
7:15598704:C:T	50	100	1	0.3406
7:15598870:T:G	50	100	1	0.02524
7:15598896:A:G	50	100	1	0.1445
7:15598947:G:A	50	100	0.89	0.04012
7:15598976:G:C	50	100	1	0.3406
7:15599168:G:A	50	100	1	0.03431
7:15599519:G:T	50	100	0.89	0.01416
7:15599660:G:T	50	100	1	0.4123
7:15599670:G:C	50	100	1	0.3408
7:15599736:C:T	50	100	1	0.4296
7:15599811:C:T	50	100	0.94	0.01943
7:15599830:G:A	50	100	0.82	0.01089
7:15599952:T:C	50	100	1	0.163
7:15599982:T:G	50	100	1	0.01216
7:15600005:C:T	50	100	1	0.01725
7:15600219:G:C	50	100	1	0.02887
7:15600285:A:T	50	100	0.99	0.03304
7:15600286:G:A	50	100	1	0.4127
7:15600449:G:A	50	100	0.94	0.04139
7:15600454:C:T	50	100	1	0.4129
7:15600463:C:T	50	100	0.97	0.12
7:15600686:G:A	50	98	1	0.3415
7:15600783:C:T	50	98	1	0.4129
7:15600788:A:C	50	100	1	0.2565
7:15601063:A:C	50	100	1	0.1561
7:15601099:C:A	50	100	1	0.04012
7:15601385:G:A	50	98	1	0.4129
7:15601417:T:C	50	100	1	0.2564
7:15601850:A:T	50	100	1	0.01162
7:15601896:A:C	50	100	1	0.2159
7:15602098:T:C	50	100	1	0.05537
7:15602428:A:C	50	100	1	0.05537
7:15602547:C:G	50	100	1	0.1554
7:15602835:T:C	50	100	1	0.3001
7:15602848:G:C	50	100	1	0.04012
7:15603102:A:C	50	100	1	0.4918
7:15603105:T:A	50	100	1	0.4918
7:15603155:A:C	50	100	1	0.04012
7:15603373:C:T	50	98	1	0.4136
7:15603432:G:T	50	100	1	0.1859
7:15603495:G:C	50	100	1	0.4366
7:15603722:C:T	50	98	1	0.4119
7:15604010:A:T	50	100	0.9	0.0394
7:15604024:C:A	50	100	1	0.4121
7:15604026:G:A	50	100	1	0.4121
7:15604138:C:T	50	100	1	0.05265
7:15604351:A:T	50	100	1	0.04031
7:15604598:T:G	50	100	1	0.155
7:15604644:T:C	50	100	1	0.04031
7:15604671:G:T	50	100	1	0.4118
7:15604673:T:C	50	100	0.99	0.1688
7:15604800:T:C	50	100	1	0.4118
7:15605060:C:T	50	100	0.92	0.05556
7:15605096:A:G	49	100	0.93	0.01997
7:15605469:C:A	50	100	1	0.04085
7:15605802:A:T	50	100	1	0.1852
7:15605982:A:G	50	100	0.98	0.04012
7:15606117:A:C	50	100	0.99	0.01452
7:15606142:A:G	50	100	1	0.1855
7:15606274:T:C	50	100	1	0.1852
7:15606277:C:A	50	100	1	0.1863
7:15606476:T:A	50	100	0.99	0.1447
7:15606494:A:G	50	100	0.99	0.1447
7:15606550:C:T	50	100	0.99	0.1447
7:15606764:C:A	50	98	1	0.4366
7:15607009:T:C	50	100	1	0.1852
7:15607090:C:T	50	100	0.99	0.211
7:15607118:C:T	50	100	0.95	0.02669
7:15607441:C:G	50	100	1	0.01725
7:15607790:T:G	50	100	0.98	0.1066
7:15607959:T:C	50	100	1	0.4363
7:15608102:G:T	50	100	0.99	0.1338
7:15608388:G:C	50	100	0.94	0.08569
7:15608520:A:G	50	100	1	0.01906
7:15608722:T:G	50	100	0.99	0.1271
7:15609003:A:G	50	100	0.99	0.2629
7:15609236:C:A	50	98	1	0.4345
7:15609310:T:C	50	100	1	0.08896
7:15609463:G:T	50	100	0.98	0.04866
7:15609983:C:T	50	100	1	0.05084
7:15610113:T:G	50	100	0.97	0.04593
7:15610152:T:C	50	100	0.98	0.03105
7:15610165:T:C	50	100	1	0.01725
7:15610333:T:C	50	100	0.99	0.0158
7:15610449:C:T	50	100	1	0.01725
7:15610474:A:G	50	100	0.98	0.03068
7:15610594:C:T	50	100	1	0.05483
7:15610603:T:C	50	98	1	0.4452
7:15610608:A:G	50	100	1	0.05084
7:15610760:T:C	50	98	1	0.4454
7:15610779:C:G	50	98	0.99	0.3037
7:15610935:T:A	50	100	1	0.01634
7:15611533:G:T	50	100	0.99	0.1943
7:15611974:C:G	50	100	1	0.05065
7:15612067:T:C	50	100	1	0.08932
7:15612145:C:T	50	100	1	0.3515
7:15612276:A:T	50	100	1	0.3776
7:15612443:T:G	50	100	1	0.09041
7:15612789:A:C	50	100	1	0.2876
7:15612852:T:G	50	100	0.99	0.4849
7:15613158:T:G	50	100	1	0.2881
7:15613273:G:C	50	100	1	0.01634
7:15613429:A:C	50	98	0.96	0.289
7:15613861:T:A	50	100	1	0.3046
7:15613914:G:A	50	100	1	0.01743
7:15614059:C:T	50	100	0.99	0.3065
7:15614118:T:A	49	100	0.98	0.05556
7:15614132:G:A	50	98	1	0.3511
7:15614148:G:T	50	100	1	0.01634
7:15614240:A:G	48	97.9	1	0.3219
7:15614316:G:A	50	100	1	0.2899
7:15614416:A:G	50	98	1	0.2899
7:15614495:G:A	50	100	0.99	0.01543
7:15614670:T:G	50	100	1	0.2903
7:15614755:G:A	50	100	1	0.2889
7:15614989:T:C	50	100	0.98	0.05392
7:15615031:T:A	50	100	1	0.01198
7:15615426:T:G	50	100	1	0.2899
7:15615467:G:A	50	100	1	0.2898
7:15615540:T:C	50	100	0.99	0.2899
7:15615668:T:C	50	100	0.99	0.05683
7:15615892:T:C	50	100	1	0.2898
7:15616049:T:G	50	100	1	0.2892
7:15616371:A:G	50	100	0.99	0.2899
7:15616444:T:C	50	100	1	0.2894
7:15616477:G:A	50	100	1	0.1786
7:15616562:A:T	50	98	1	0.4835
7:15616641:C:G	50	100	1	0.05683
7:15616680:T:A	50	100	1	0.04938
7:15616825:C:A	50	100	1	0.2898
7:15616908:A:G	50	100	1	0.05192
7:15616937:T:A	50	100	1	0.01507
7:15616981:C:T	50	100	1	0.2898
7:15616984:T:G	50	100	1	0.2898
7:15617082:A:G	50	100	1	0.3466
7:15617103:A:C	50	100	1	0.2898
7:15617188:A:G	50	100	1	0.2898
7:15617337:A:G	50	100	1	0.2898
7:15617429:G:A	50	100	1	0.05192
7:15617499:T:C	50	100	1	0.2898
7:15617500:G:T	50	98	1	0.4208
7:15617619:C:G	50	100	1	0.05683
7:15617682:T:C	50	100	1	0.348
7:15617734:C:T	50	100	1	0.05192
7:15617839:G:A	50	100	1	0.2898
7:15617867:T:G	50	100	1	0.01235
7:15617890:T:C	50	100	1	0.05192
7:15617903:A:G	50	100	0.98	0.0915
7:15618038:C:A	50	100	1	0.2898
7:15618157:T:C	50	100	1	0.2898
7:15618324:T:A	50	100	1	0.02578
7:15618358:C:G	50	100	1	0.2898
7:15618488:C:T	50	100	1	0.01616
7:15618681:T:G	50	100	1	0.2905
7:15618750:A:C	50	100	1	0.2898
7:15618819:A:T	50	100	1	0.2903
7:15618958:T:C	50	100	1	0.2898
7:15619038:G:A	50	100	1	0.2901
7:15619039:T:G	50	100	1	0.2898
7:15619041:G:A	50	100	1	0.2898
7:15619160:T:C	50	98	1	0.2898
7:15619197:G:C	50	100	1	0.2898
7:15619332:G:A	50	100	1	0.04956
7:15619369:A:T	50	100	1	0.2898
7:15619418:A:G	50	100	0.97	0.04648
7:15619455:A:T	50	100	1	0.2899
7:15619576:C:T	50	100	1	0.2899
7:15619695:C:T	50	100	1	0.04956
7:15619763:G:C	50	100	1	0.01489
7:15620121:C:T	50	100	1	0.2899
7:15620125:G:A	50	98	0.93	0.01743
7:15620604:A:G	50	98	1	0.01089
7:15620719:A:G	50	100	0.88	0.03831
7:15620761:T:G	50	100	0.98	0.07716
7:15620854:A:G	50	100	1	0.2894
7:15620862:A:G	50	100	1	0.1779
7:15621275:C:T	50	100	0.98	0.4005
7:15621630:T:A	50	100	1	0.05683
7:15622144:T:C	50	100	0.99	0.01598
7:15622262:T:C	50	100	1	0.02578
7:15622524:T:G	50	100	1	0.06264
7:15622696:A:T	50	100	1	0.4263
7:15622807:C:T	50	100	1	0.07335
7:15622840:T:C	50	100	0.96	0.06518
7:15623385:T:A	50	100	1	0.2965
7:15623526:C:T	49	100	1	0.2967
7:15623824:A:T	50	100	1	0.03504
7:15624346:C:T	50	100	1	0.2967
7:15624354:C:T	50	100	1	0.2967
7:15624470:G:A	50	100	1	0.06064
7:15624735:C:T	50	100	1	0.2965
7:15624946:G:A	50	100	1	0.2965
7:15625144:A:G	50	100	1	0.06064
7:15625257:A:C	50	98	0.97	0.03813
7:15625461:C:G	50	98	1	0.3597
7:15625465:T:C	50	98	0.99	0.04993
7:15626392:T:G	50	100	1	0.2905
7:15626546:A:T	50	100	1	0.2905
7:15626598:T:G	50	100	0.97	0.063
7:15626605:C:T	50	100	1	0.2907
7:15627124:T:C	50	100	1	0.2908
7:15627126:C:T	50	100	1	0.2907
7:15627243:T:C	50	100	1	0.02505
7:15627454:G:C	50	100	1	0.05465
7:15627522:G:C	50	100	0.94	0.04503
7:15627546:A:T	50	100	0.99	0.05247
7:15627643:G:C	50	98	1	0.3066
7:15627715:G:A	50	100	1	0.05447
7:15627827:G:A	50	96	1	0.3146
7:15627906:A:T	50	98	1	0.1939
7:15628070:G:T	50	98	1	0.3066
7:15628254:T:C	50	98	1	0.3059
7:15628402:C:A	50	98	1	0.3066
7:15628445:C:G	50	98	1	0.3066
7:15628467:G:C	50	98	1	0.3063
7:15628561:G:C	50	100	1	0.01471
7:15628628:C:G	50	100	0.98	0.04993
7:15628901:G:A	50	96	1	0.3063
7:15628957:A:G	50	96	1	0.3061
7:15629112:C:T	50	98	0.99	0.05156
7:15629358:G:C	50	96	0.99	0.4432
7:15629375:A:G	50	96	0.99	0.4414
7:15629458:A:G	50	100	0.89	0.02142
7:15629671:G:C	50	100	1	0.06191
7:15629808:G:A	50	98	0.87	0.01053
7:15630033:A:G	50	100	0.98	0.01598
7:15630181:C:A	49	100	0.99	0.07208
7:15631017:G:T	50	100	1	0.3135
7:15631020:T:A	50	100	0.98	0.04993
7:15631143:C:G	50	100	1	0.05991
7:15631677:C:G	50	100	1	0.0492
7:15631700:C:T	50	100	0.99	0.1963
7:15631846:A:C	50	100	0.99	0.06518
7:15631982:T:C	50	100	1	0.01797
7:15632139:A:G	50	96	0.99	0.1928
7:15632490:A:C	50	100	1	0.01816
7:15633282:C:T	50	100	1	0.07317
7:15633332:C:G	50	100	1	0.0541
7:15633642:G:A	50	100	1	0.0541
7:15633696:C:T	50	98	0.98	0.1284
7:15634022:G:A	50	100	0.99	0.08787
7:15634314:G:C	50	100	0.92	0.04194
7:15634610:A:G	50	100	0.99	0.05483
7:15634789:T:C	50	100	0.91	0.01779
7:15635084:T:C	50	100	0.93	0.09477
7:15635205:G:A	50	92	0.96	0.3656
7:15635362:G:T	50	98	0.98	0.04938
7:15635672:T:A	50	100	0.95	0.06681
7:15635924:A:C	50	100	1	0.01816
7:15635944:G:A	50	100	0.98	0.1837
7:15636010:G:A	50	100	0.98	0.1825
7:15636117:T:G	50	100	0.96	0.04956
7:15636285:C:A	50	100	0.97	0.0138
7:15636394:G:A	50	98	0.98	0.4038
7:15636789:A:G	50	100	0.96	0.03794
7:15637200:G:A	50	100	1	0.01235
7:15637370:C:T	50	100	1	0.03595
7:15637386:T:C	50	100	0.96	0.03794
7:15638145:C:A	50	100	1	0.02977
7:15638543:G:A	50	100	0.99	0.03286
7:15638870:C:T	50	98	0.98	0.3379
7:15638999:G:A	50	100	0.95	0.09223
7:15639871:T:C	50	100	1	0.01198
7:15640370:T:C	50	100	0.98	0.02415
7:15640447:C:T	50	100	1	0.2042
7:15640478:G:A	50	100	1	0.03141
7:15640515:T:C	50	100	0.87	0.02124
7:15640825:A:G	50	100	1	0.03141
7:15640842:T:C	50	100	0.98	0.03341
7:15641976:T:C	50	100	0.96	0.1055
7:15642544:C:T	50	100	0.98	0.03831
7:15642982:G:A	50	100	0.98	0.03141
7:15643193:C:G	50	100	0.97	0.03123
7:15643264:T:G	50	100	0.99	0.2355
7:15643273:G:T	50	100	0.99	0.3932
7:15643667:G:T	50	100	1	0.01816
7:15644426:A:G	50	100	0.97	0.01997
7:15644821:A:G	50	100	0.99	0.07062
7:15645558:A:G	50	100	1	0.02015
7:15645725:A:G	50	100	1	0.03214
7:15645756:C:A	50	100	1	0.01852
7:15645946:G:A	50	100	0.93	0.02106
7:15645982:C:T	50	100	1	0.02633
7:15646002:G:A	50	98	0.99	0.06554
7:15646126:A:G	50	100	0.96	0.07589
7:15646548:G:C	50	100	0.99	0.1783
7:15646956:A:G	50	100	1	0.03214
7:15647283:G:C	50	98	0.99	0.06935
7:15648375:T:C	50	100	0.98	0.2593
7:15648656:G:A	50	100	1	0.01834
7:15649222:A:C	50	96	0.99	0.2395
7:15649350:T:A	50	100	0.97	0.0256
7:15649354:C:T	50	100	0.97	0.02614
7:15649414:T:C	50	100	1	0.03214
7:15649921:A:T	50	100	0.98	0.03195
7:15650605:T:G	50	100	0.93	0.01961
7:15650714:A:G	50	100	1	0.03214
7:15651287:A:G	50	100	1	0.01652
7:15651793:C:T	50	100	1	0.02633
7:15652294:G:A	50	100	1	0.03214
7:15652421:T:C	50	100	1	0.03214
7:15652468:A:G	50	100	0.99	0.2064
7:15652525:A:G	50	100	1	0.1066
7:15652716:G:T	50	100	0.98	0.02778
7:15652752:T:G	50	100	0.98	0.03141
7:15652775:G:A	50	100	0.98	0.03141
7:15652830:G:C	50	98	0.99	0.03322
7:15653374:G:A	50	100	1	0.03214
7:15653473:G:A	50	100	1	0.451
7:15654281:A:G	50	98	0.99	0.443
7:15654468:G:A	50	100	0.9	0.01525
7:15654518:T:C	50	100	1	0.03195
7:15654958:A:T	50	100	0.92	0.02015
7:15655020:T:A	50	100	0.99	0.02106
7:15655168:G:A	50	100	1	0.04975
7:15655212:T:G	50	100	1	0.1748
7:15655454:C:T	50	100	1	0.03195
7:15655793:A:G	50	100	1	0.175
7:15655837:A:G	50	100	0.99	0.2467
7:15655924:T:A	50	100	1	0.0138
7:15656370:T:G	50	100	1	0.03195
7:15656387:G:C	50	98	0.99	0.2148
7:15656526:T:C	50	100	1	0.173
7:15657051:T:C	50	100	1	0.1734
7:15657451:T:G	50	98	0.99	0.04321
7:15658021:C:A	50	100	1	0.04484
7:15658334:G:A	50	100	1	0.01362
7:15658465:C:A	50	100	1	0.2195
7:15658553:C:T	50	100	1	0.4544
7:15658604:G:A	50	100	1	0.03177
7:15658701:G:A	50	100	1	0.1071
7:15659190:G:C	50	100	1	0.2622
7:15659382:T:A	50	100	0.99	0.1845
7:15659396:G:A	50	100	1	0.03123
7:15659411:G:A	50	100	0.99	0.2137
7:15660025:A:G	50	100	1	0.01525
7:15660191:C:A	50	100	1	0.2335
7:15661242:C:T	50	100	1	0.199
7:15662377:G:A	50	100	1	0.03195
7:15662383:A:T	50	100	1	0.04176
7:15662514:A:G	50	98	0.98	0.2142
7:15663005:G:C	50	100	0.99	0.1768
7:15663098:C:T	50	100	0.98	0.2142
7:15663415:C:A	50	100	0.98	0.2122
7:15663442:C:T	50	100	0.99	0.2101
7:15663944:C:T	50	100	0.96	0.0158
7:15663971:T:G	50	100	1	0.01834
7:15663982:A:G	50	100	0.96	0.01834
7:15664284:T:G	50	100	1	0.01598
7:15664316:C:A	50	100	0.97	0.0345
7:15664432:C:T	50	100	1	0.1984
7:15665230:G:T	50	100	0.98	0.1351
7:15665624:G:C	50	100	1	0.03123
7:15666657:C:G	50	98	0.98	0.4421
7:15667010:G:T	50	98	0.98	0.1939
7:15667242:G:A	50	96	1	0.1071
7:15667820:G:A	50	98	0.98	0.4564
7:15668548:C:T	50	96	0.99	0.1042
7:15669025:A:C	50	100	0.95	0.122
7:15669360:A:C	50	98	0.99	0.1088
7:15670162:T:G	50	100	0.89	0.01961
7:15670633:T:A	50	100	0.99	0.02524
7:15670635:T:G	50	98	0.98	0.1002
7:15671529:T:C	50	100	0.99	0.02124
7:15671792:C:T	49	98	0.97	0.1311
7:15671960:G:A	50	98	0.96	0.2066
7:15672363:A:T	50	100	0.98	0.01961
7:15672629:A:G	50	100	0.94	0.02397
7:15672771:A:C	50	100	0.94	0.02106
7:15672797:C:T	50	100	0.96	0.0325
7:15672854:C:T	50	100	0.96	0.195
7:15672928:C:T	50	100	0.98	0.05773
7:15673227:C:T	50	98	0.98	0.3159
7:15673414:G:A	50	98	0.99	0.08097
7:15673439:G:A	50	100	0.98	0.2322
7:15673480:G:C	50	98	1	0.2596
7:15673672:C:G	49	100	1	0.01162
7:15673679:G:T	50	100	1	0.04212
7:15673931:A:T	50	100	0.94	0.08079
7:15674200:T:C	50	100	1	0.02052
7:15674309:T:C	50	100	0.99	0.4539
7:15674470:G:A	50	100	0.96	0.01107
7:15674556:C:G	50	94	0.99	0.4537
7:15674793:T:A	50	100	0.97	0.01398
7:15674900:A:T	50	100	0.94	0.02179
7:15675431:T:C	50	100	0.99	0.2101
7:15675455:T:C	50	100	1	0.02687
7:15675639:G:C	50	100	1	0.01144
7:15676094:A:G	50	100	0.99	0.4541
7:15676569:C:T	50	98	0.98	0.1304
7:15676596:C:T	50	98	0.99	0.2923
7:15676700:G:C	49	100	1	0.03794
7:15676808:A:C	50	100	0.94	0.02288
7:15676839:C:A	50	100	1	0.04049
7:15677184:G:T	50	100	1	0.04049
7:15677348:A:G	50	98	0.98	0.1834
7:15677499:G:A	50	100	1	0.01598
7:15677505:T:C	50	100	0.99	0.01053
7:15678906:C:T	50	98	1	0.2378
7:15679000:T:A	50	100	0.97	0.02215
7:15679191:G:A	50	100	0.98	0.02324
7:15679440:T:A	50	100	0.99	0.02342
7:15679562:G:A	50	100	1	0.02342
7:15679721:A:G	49	100	1	0.2449
7:15679782:A:G	50	100	1	0.08479
7:15679840:T:C	50	100	1	0.02887
7:15680011:A:T	50	100	0.99	0.4343
7:15680135:C:G	50	100	1	0.02251
7:15680216:A:T	50	100	0.87	0.02741
7:15680406:C:T	50	100	1	0.05519
7:15680470:T:C	50	100	1	0.02887
7:15680729:A:G	50	100	1	0.05501
7:15680749:T:C	50	100	0.85	0.02052
7:15680845:T:C	50	100	1	0.02342
7:15680903:T:C	50	100	0.98	0.05574
7:15681017:A:G	50	100	1	0.02342
7:15681152:T:C	50	100	0.97	0.02197
7:15681272:T:C	50	100	0.99	0.2827
7:15681514:C:T	50	96	0.94	0.03232
7:15681553:C:T	50	100	1	0.2279
7:15681653:C:G	50	100	1	0.02106
7:15681841:G:A	50	98	1	0.3597
7:15681916:C:T	50	100	1	0.02251
7:15682276:C:G	50	100	0.95	0.04049
7:15682301:T:C	50	100	1	0.09622
7:15682430:T:C	50	100	1	0.02251
7:15682534:G:A	50	96	1	0.2792
7:15682624:C:T	50	100	1	0.1741
7:15682681:C:G	50	96	1	0.4319
7:15682813:G:A	50	94	1	0.2803
7:15682941:A:G	50	100	1	0.02251
7:15683098:G:C	50	100	0.95	0.02251
7:15683211:G:A	50	98	1	0.268
7:15683263:A:G	50	100	1	0.0207
7:15683727:C:T	50	98	1	0.4366
7:15683763:C:A	50	100	1	0.1981
7:15683782:G:A	50	98	1	0.01325
7:15683994:G:C	50	100	1	0.01452
7:15684128:C:T	50	96	1	0.3588
7:15684370:C:A	50	100	1	0.05447
7:15684532:G:C	50	98	0.99	0.4602
7:15684584:T:G	50	100	1	0.175
7:15684914:T:C	50	100	1	0.03431
7:15685479:C:G	50	98	1	0.1224
7:15685517:G:T	50	100	1	0.02215
7:15685661:A:G	50	100	0.98	0.03613
7:15686441:G:A	50	100	1	0.3115
7:15686504:A:C	50	100	1	0.3114
7:15686672:A:G	50	98	0.99	0.05664
7:15686748:C:T	50	100	1	0.3528
7:15686965:G:A	50	100	1	0.02251
7:15687360:A:C	50	96	0.99	0.3226
7:15687362:G:C	50	100	1	0.02233
7:15687577:A:G	50	98	1	0.3065
7:15687704:C:G	50	98	1	0.3076
7:15688386:T:A	50	96	1	0.3141
7:15689981:T:C	50	100	0.99	0.2328
7:15690513:C:A	50	100	0.99	0.04158
7:15690622:T:G	50	98	0.99	0.2613
7:15690639:G:A	50	100	0.98	0.4733
7:15690912:T:C	50	100	0.99	0.3715
7:15691058:T:C	50	100	0.99	0.05247
7:15691159:C:A	50	100	0.94	0.01634
7:15691164:A:G	50	100	1	0.01362
7:15691513:G:C	50	100	1	0.02269
7:15691749:T:C	50	100	0.94	0.01616
7:15691837:C:T	50	98	0.99	0.04775
7:15692291:G:T	50	98	1	0.2593
7:15692309:C:T	50	100	1	0.03268
7:15692917:G:T	50	100	1	0.1084
7:15693071:G:A	50	100	1	0.02269
7:15693200:A:G	50	100	0.92	0.04739
7:15693493:G:A	50	100	0.99	0.3012
7:15693582:A:G	50	100	1	0.02269
7:15693603:T:C	50	100	1	0.04775
7:15693936:A:G	50	100	1	0.04012
7:15694049:T:C	50	98	0.99	0.2564
7:15694692:G:A	50	100	1	0.02288
7:15694873:C:A	50	100	1	0.03776
7:15694939:G:C	50	98	0.99	0.4392
7:15695090:T:G	50	100	0.99	0.4769
7:15695196:A:G	50	96	1	0.2613
7:15695456:G:A	50	100	0.93	0.01561
7:15695488:T:G	50	100	1	0.04139
7:15695540:C:A	50	100	0.97	0.2335
7:15695607:G:C	50	100	1	0.04031
7:15695934:G:T	50	100	0.99	0.3016
7:15696011:G:A	50	100	1	0.05991
7:15696378:A:G	50	100	1	0.02796
7:15696445:T:C	50	100	1	0.02269
7:15696500:T:C	50	98	1	0.2611
7:15696749:G:A	50	100	1	0.03994
7:15696756:G:A	50	100	1	0.04139
7:15698111:C:T	50	100	0.98	0.3048
7:15698359:G:A	50	100	0.99	0.4595
7:15698447:G:T	50	100	1	0.03286
7:15698479:A:G	50	100	1	0.07062
7:15698487:A:G	50	98	0.98	0.2573
7:15698560:A:G	50	100	1	0.03286
7:15698794:T:C	50	100	1	0.1069
7:15698829:A:C	50	100	0.99	0.4916
7:15698909:G:C	50	100	1	0.1069
7:15698994:A:T	50	100	1	0.0138
7:15699261:C:G	50	100	1	0.03994
7:15699270:G:A	50	100	1	0.03994
7:15699318:T:C	50	100	1	0.02288
7:15699419:C:T	50	100	0.98	0.2605
7:15699639:G:A	50	100	1	0.03776
7:15700252:C:T	50	100	1	0.07062
7:15700314:A:G	50	100	1	0.04031
7:15700331:C:G	50	96	0.96	0.01725
7:15700596:A:G	50	100	1	0.01362
7:15700693:A:G	50	100	0.99	0.03994
7:15700713:A:C	50	100	1	0.02124
7:15701019:G:A	50	100	0.99	0.03994
7:15701084:C:G	50	98	1	0.2665
7:15701308:T:C	50	100	1	0.03776
7:15701826:G:C	50	100	1	0.03976
7:15702013:G:A	50	100	0.98	0.3923
7:15702274:C:G	50	98	1	0.04866
7:15702390:C:A	50	98	1	0.05556
7:15703161:G:A	50	98	1	0.06336
7:15703346:C:T	50	100	0.99	0.305
7:15703468:T:C	50	100	1	0.3675
7:15703545:G:A	50	96	0.98	0.1585
7:15703699:G:A	50	100	1	0.2153
7:15703747:T:C	50	100	1	0.0846
7:15703807:A:G	50	100	1	0.219
7:15704157:C:T	50	98	0.99	0.222
7:15704498:C:T	50	100	0.99	0.4143
7:15704522:G:C	50	98	1	0.04902
7:15704560:A:G	50	98	1	0.2585
7:15704867:T:G	50	96	0.98	0.2629
7:15705075:A:C	50	100	0.89	0.01289
7:15705173:A:C	50	98	1	0.04902
7:15705227:G:T	50	98	0.99	0.222
7:15705699:T:C	50	100	0.98	0.4036
7:15705861:T:C	50	100	0.96	0.0866
7:15706443:A:T	50	100	1	0.1066
7:15707166:A:T	50	98	1	0.1481
7:15707185:C:A	50	100	1	0.4181
7:15707348:T:C	50	98	0.99	0.3114
7:15707648:G:A	50	98	1	0.1545
7:15708058:T:A	50	98	1	0.1605
7:15708216:C:G	50	98	1	0.2139
7:15708220:C:T	50	98	1	0.04902
7:15708322:A:C	50	100	0.99	0.04648
7:15708769:A:G	50	100	1	0.01144
7:15709838:C:T	50	100	1	0.05338
7:15710267:T:C	50	100	1	0.0118
7:15710270:C:G	50	98	1	0.04902
7:15710892:G:A	50	100	0.98	0.01216
7:15710976:A:G	50	98	1	0.1863
7:15711025:A:G	50	98	1	0.04884
7:15711369:A:C	50	100	0.94	0.02469
7:15711856:C:T	50	100	0.99	0.08951
7:15711870:A:G	50	100	0.99	0.04666
7:15712020:G:T	50	100	0.98	0.2585
7:15712100:T:C	50	100	1	0.06009
7:15712125:G:T	50	100	0.99	0.3707
7:15712169:G:C	50	100	0.99	0.3106
7:15712237:A:G	50	100	0.98	0.3132
7:15712309:A:G	50	100	0.98	0.3099
7:15712497:A:G	50	100	0.99	0.2625
7:15712716:A:C	50	100	1	0.03377
7:15712723:C:A	50	100	1	0.04012
7:15712820:T:C	50	100	0.99	0.04648
7:15712829:G:T	50	100	0.99	0.3103
7:15712837:C:T	50	100	0.99	0.4227
7:15713078:G:T	50	98	0.99	0.3395
7:15713245:G:T	50	98	1	0.3704
7:15713271:A:G	50	98	0.99	0.3192
7:15713459:G:T	50	100	1	0.02669
7:15713490:C:G	50	100	0.99	0.4237
7:15713713:A:C	50	100	0.99	0.1336
7:15713862:T:G	50	100	0.99	0.1336
7:15713909:T:C	50	100	0.99	0.1336
7:15714281:G:A	50	100	1	0.0187
7:15714346:A:G	50	100	1	0.03341
7:15714361:T:C	50	100	1	0.05374
7:15714534:A:T	50	100	1	0.01943
7:15714661:T:C	50	100	0.97	0.234
7:15715030:C:A	50	100	1	0.02651
7:15715257:A:G	50	100	0.97	0.06046
7:15715795:T:C	50	100	0.99	0.04648
7:15715836:T:A	50	100	0.95	0.06046
7:15715918:T:C	50	100	0.94	0.06046
7:15716035:T:A	50	100	1	0.04884
7:15716072:G:A	50	100	0.98	0.02651
7:15716127:C:A	50	100	0.97	0.06627
7:15716129:C:G	50	100	0.99	0.04648
7:15716569:G:A	50	100	0.96	0.2674
7:15717298:G:A	50	98	0.95	0.04448
7:15717433:T:A	50	100	0.98	0.0492
7:15717563:T:C	50	100	0.95	0.1044
7:15717627:G:A	50	100	0.95	0.02578
7:15717955:G:A	50	100	0.95	0.2625
7:15717996:A:G	50	98	0.94	0.0915
7:15718204:A:G	50	100	0.96	0.4818
7:15718289:C:A	50	100	1	0.05919
7:15718375:A:T	50	100	0.96	0.183
7:15718391:G:A	50	100	1	0.01634
7:15718583:G:A	50	98	0.98	0.3515
7:15718611:A:C	50	100	1	0.04829
7:15719006:G:A	50	100	0.95	0.02142
7:15719198:T:C	50	100	0.96	0.05628
7:15719274:C:T	50	100	0.98	0.4483
7:15719980:C:A	50	100	1	0.04811
7:15720338:G:A	50	100	1	0.04248
7:15720597:T:C	50	100	0.96	0.01289
7:15720771:T:C	50	100	0.97	0.207
7:15721029:A:C	50	100	0.98	0.2072
7:15721052:C:T	50	100	0.96	0.2197
7:15721259:G:A	50	100	0.86	0.03431
7:15721854:T:C	50	100	0.99	0.2084
7:15721912:A:G	50	100	0.99	0.2153
7:15721975:T:C	50	100	1	0.0276
7:15722051:G:A	50	100	0.99	0.02269
7:15722219:G:T	50	100	1	0.04829
7:15722289:C:A	50	100	0.99	0.1536
7:15722316:G:A	50	100	0.97	0.04448
7:15722393:C:T	50	100	0.99	0.1696
7:15722533:T:C	50	100	1	0.04847
7:15722544:C:G	50	100	0.99	0.1781
7:15722596:G:A	50	100	0.99	0.1812
7:15722622:T:C	50	100	0.99	0.1812
7:15722630:A:G	50	100	0.98	0.181
7:15723138:A:G	50	100	0.98	0.1901
7:15723811:T:C	50	100	0.97	0.02088
7:15724103:T:C	50	100	1	0.04412
7:15724703:C:T	50	100	1	0.01616
7:15724730:G:C	50	100	1	0.02741
7:15724736:G:C	50	100	0.96	0.03867
7:15724848:G:A	50	100	0.98	0.1672
7:15724986:A:G	50	100	1	0.01616
7:15725049:A:G	50	100	1	0.01634
7:15725174:G:A	50	100	1	0.01616
7:15725225:A:T	50	100	1	0.01616
7:15725645:G:C	50	100	1	0.04103
7:15725654:C:A	50	100	0.97	0.02651
7:15725660:G:A	50	100	1	0.01616
7:15725664:T:A	50	100	0.97	0.02651
7:15725726:C:A	50	98	0.86	0.02887
7:15725729:T:C	50	100	1	0.0276
7:15725748:G:C	50	100	1	0.01344
7:15726058:A:G	50	100	0.98	0.04267
7:15726088:T:C	50	100	1	0.01634
7:15726146:A:G	50	100	1	0.06554
7:15726294:C:T	50	100	1	0.01634
7:15726336:A:G	50	100	1	0.01652
7:15726434:T:C	50	100	1	0.01652
7:15726726:T:C	50	100	1	0.02923
7:15726733:G:A	50	100	0.97	0.02996
7:15726859:G:A	50	100	1	0.04775
7:15726932:T:C	50	100	1	0.02996
7:15726969:A:G	50	100	1	0.0276
7:15727303:T:C	50	100	1	0.0216
7:15727310:G:C	50	100	1	0.02923
7:15727345:T:C	50	100	1	0.02923
7:15727442:C:T	50	100	1	0.02741
7:15727601:A:G	50	100	1	0.01362
7:15727733:T:C	50	100	0.99	0.02887
7:15728047:C:T	50	100	0.99	0.2095
7:15728426:A:G	50	100	0.97	0.02977
7:15728605:G:C	50	100	1	0.0118
7:15728708:C:A	50	100	0.99	0.02033
7:15728920:A:G	50	100	0.9	0.06518
7:15729012:T:C	50	100	0.98	0.02487
7:15729069:A:G	50	100	1	0.02142
7:15729914:G:T	50	100	0.98	0.337
7:15729950:C:T	50	100	0.98	0.01961
7:15730379:C:T	50	100	1	0.279
7:15730382:T:A	50	100	1	0.279
7:15730519:A:C	50	100	1	0.2377
7:15731004:T:C	50	100	1	0.4484
7:15731460:C:T	50	100	1	0.4523
7:15731481:T:C	50	100	0.99	0.1138
7:15731879:C:T	50	100	1	0.01416
7:15731926:C:A	50	100	1	0.06718
7:15731974:C:T	50	100	1	0.2122
7:15731984:A:C	50	100	0.97	0.02197
7:15732174:A:C	50	92	0.99	0.3513
7:15732561:G:C	50	100	1	0.1138
7:15732631:A:G	50	100	0.92	0.03086
7:15732632:T:C	50	100	0.99	0.2407
7:15732644:A:C	50	100	1	0.2395
7:15732704:C:T	50	100	0.99	0.4744
7:15732867:A:G	50	100	1	0.01961
7:15732939:C:T	50	100	0.99	0.4493
7:15733818:A:C	50	100	1	0.02197
7:15734060:C:T	50	100	1	0.2424
7:15734262:T:C	50	100	1	0.02814
7:15734513:C:G	50	98	1	0.2703
7:15734592:A:C	50	100	1	0.02179
7:15734681:A:G	50	100	0.99	0.03068
7:15734838:A:T	50	100	0.99	0.03068
7:15735113:A:G	50	100	0.99	0.04648
7:15735242:T:C	50	100	0.99	0.03068
7:15735470:C:T	50	100	1	0.2416
7:15735491:T:C	50	100	1	0.0512
7:15735534:G:T	50	98	0.98	0.3366
7:15735776:A:G	50	100	0.99	0.1124
7:15735812:C:A	50	98	0.98	0.3342
7:15735819:A:G	50	100	0.98	0.09132
7:15735941:C:T	50	100	0.96	0.1661
7:15735946:A:G	50	100	1	0.02614
7:15736052:T:C	50	96	0.98	0.333
7:15736195:A:G	50	98	0.94	0.03522
7:15736214:T:C	50	98	0.97	0.1093
7:15736241:T:C	50	98	0.9	0.0285
7:15736385:T:C	50	100	0.95	0.1747
7:15736588:T:C	50	98	0.93	0.08224
7:15736649:A:T	50	96	0.96	0.2491
7:15736764:C:T	49	87.8	0.88	0.4662
7:15736881:G:C	50	100	0.94	0.02923
7:15736886:C:T	50	100	0.96	0.02251
7:15736946:C:T	50	96	0.91	0.2464
7:15736958:C:T	50	96	0.98	0.1783
7:15737152:A:C	50	100	0.94	0.03486
7:15737196:T:G	50	100	0.94	0.01035
7:15737262:T:C	50	90	0.92	0.04503
7:15737283:A:C	50	100	0.98	0.1443
7:15737285:A:C	50	100	0.99	0.1594
7:15737391:T:A	50	100	1	0.02451
7:15737885:G:C	50	98	0.92	0.02651
7:15738012:T:C	50	98	0.96	0.06391
7:15738261:T:C	50	100	1	0.02487
7:15738354:C:G	50	100	0.99	0.06518
7:15738772:A:G	50	100	0.99	0.06609
7:15738870:C:T	50	100	0.99	0.05138
7:15739176:C:T	50	100	0.98	0.01943
7:15739724:T:C	50	98	0.97	0.06536
7:15739942:A:C	50	100	0.98	0.06373
7:15739971:T:C	50	100	0.99	0.2449
7:15740709:A:G	50	100	1	0.02923
7:15740727:C:T	50	100	0.99	0.1888
7:15740893:T:C	50	96	0.89	0.02905
7:15740901:T:C	50	100	0.99	0.04593
7:15740925:A:G	50	100	1	0.01434
7:15740990:A:C	50	100	0.99	0.06028
7:15741342:T:C	50	100	0.99	0.04521
7:15741414:A:C	50	100	1	0.02778
7:15741555:T:A	50	100	0.96	0.01053
7:15741825:T:C	50	100	0.99	0.05937
7:15742043:C:G	50	100	0.99	0.03159
7:15742086:C:G	50	100	1	0.05392
7:15742441:T:C	50	100	0.99	0.06391
7:15742762:G:C	50	100	1	0.02778
7:15743164:A:G	50	100	1	0.06917
7:15743713:T:C	50	100	1	0.01598
7:15743805:T:C	50	100	1	0.02959
7:15744049:G:A	50	100	0.99	0.1278
7:15744306:C:G	50	100	0.97	0.04557
7:15744690:C:G	50	100	1	0.01162
7:15744743:G:A	50	100	1	0.03613
7:15744840:T:G	50	100	1	0.01525
7:15744896:T:C	50	98	0.97	0.02342
7:15745077:T:C	50	100	0.97	0.01071
7:15745098:T:C	50	100	1	0.2469
7:15745526:C:T	50	100	1	0.01162
7:15745981:T:C	50	100	1	0.03831
7:15746004:G:A	50	100	0.98	0.05192
7:15746126:C:T	50	96	0.81	0.05901
7:15746690:T:A	50	100	0.99	0.112
7:15746699:T:C	50	100	1	0.02651
7:15746995:T:A	50	100	0.99	0.1064
7:15747052:G:A	50	100	1	0.02179
7:15747148:T:A	50	100	1	0.2222
7:15747422:C:A	50	100	1	0.2395
7:15747980:G:A	50	100	0.98	0.1536
7:15748196:T:C	50	100	0.97	0.04085
7:15748214:T:C	50	100	1	0.01416
7:15748646:A:T	50	100	0.97	0.1289
7:15749074:C:T	50	100	0.95	0.06899
7:15749122:C:A	50	98	0.88	0.01416
7:15749463:G:A	50	94	0.91	0.2529
7:15749643:T:C	50	100	0.99	0.06445
7:15749653:G:C	50	94	0.91	0.1492
7:15750408:T:G	50	100	0.98	0.01289
7:15750755:G:C	50	100	1	0.01325
7:15750880:A:G	50	100	0.99	0.03885
7:15751201:A:G	50	100	1	0.03885
7:15751685:T:C	50	100	1	0.02288
7:15752103:T:C	50	100	1	0.01107
7:15752123:G:C	49	100	1	0.03486
7:15752346:A:G	50	100	1	0.06645
7:15752493:A:T	50	100	1	0.01616
7:15752845:A:G	50	100	1	0.03794
7:15753007:A:G	50	100	1	0.08805
7:15753265:G:A	50	100	1	0.01325
7:15753674:A:G	50	100	0.99	0.07389
7:15753779:T:C	50	100	1	0.03994
7:15754147:C:T	50	100	1	0.03486
7:15754213:G:A	50	100	1	0.1598
7:15754272:T:C	50	100	1	0.01289
7:15754474:T:C	50	98	0.99	0.0679
7:15754682:C:T	50	98	1	0.1921
7:15754753:T:A	50	96	1	0.185
7:15754907:G:A	50	100	1	0.05447
7:15754926:T:C	50	96	1	0.06391
7:15755311:T:C	50	100	1	0.0325
7:15755457:G:A	50	100	0.99	0.1284
7:15755565:G:C	50	100	1	0.01434
7:15755694:T:A	50	96	1	0.1387
7:15755809:C:T	50	100	1	0.1316
7:15755861:T:C	50	100	1	0.01616
7:15755942:T:C	50	96	1	0.07516
7:15756020:G:A	50	100	0.99	0.0325
7:15756163:A:G	50	100	1	0.03486
7:15756363:T:C	50	100	1	0.01434
7:15756634:G:A	50	100	1	0.04503
7:15757067:G:C	50	100	1	0.01035
7:15757438:A:G	50	100	1	0.01144
7:15757535:T:G	50	100	1	0.1126
7:15758279:C:G	50	100	1	0.03504
7:15758785:A:T	50	100	1	0.04085
7:15758788:A:T	50	100	1	0.04031
7:15758900:C:G	50	100	1	0.1937
7:15758977:G:A	50	100	0.86	0.01017
7:15759091:T:G	50	100	1	0.1204
7:15759353:T:C	50	100	1	0.03849
7:15759355:T:C	50	100	0.99	0.03105
7:15759719:T:A	50	100	1	0.03849
7:15760298:C:T	50	100	0.85	0.04938
7:15760372:A:G	50	100	1	0.0325
7:15760580:G:C	50	100	1	0.01616
7:15760768:C:A	50	100	0.99	0.01943
7:15760798:C:T	50	100	1	0.02124
7:15760899:C:T	50	100	1	0.0118
7:15761063:C:T	49	98	1	0.03776
7:15761344:C:A	50	98	1	0.01906
7:15761671:G:T	50	98	1	0.01888
7:15762029:T:C	50	100	1	0.06609
7:15762235:A:G	50	100	0.77	0.01126
7:15762283:A:C	50	100	1	0.01434
7:15762551:G:A	50	100	1	0.01434
7:15762565:C:T	50	100	1	0.02324
7:15762575:A:G	50	100	1	0.02669
7:15762802:T:C	50	100	1	0.02342
7:15763438:G:A	50	100	0.99	0.01434
7:15763955:G:C	50	100	0.95	0.2914
7:15764094:T:G	50	98	0.96	0.4259
7:15764193:A:T	50	98	0.95	0.2565
7:15764401:A:G	50	98	1	0.01888
7:15764809:T:A	50	98	0.96	0.2923
7:15765462:G:A	50	100	1	0.01434
7:15765778:G:T	50	98	0.91	0.1354
7:15766566:T:C	50	100	1	0.0325
7:15766577:T:A	50	100	1	0.03813
7:15766583:T:G	50	98	0.96	0.3696
7:15766679:C:T	50	98	1	0.01888
7:15766841:A:G	50	100	1	0.01434
7:15767255:A:G	50	100	1	0.02469
7:15767362:G:C	50	98	0.96	0.4198
7:15767467:G:A	50	100	1	0.1676
7:15768023:A:G	50	100	1	0.0748
7:15768032:C:T	50	98	1	0.01888
7:15768106:C:G	50	100	0.83	0.08333
7:15768456:C:A	50	100	1	0.01943
7:15768635:G:C	50	100	1	0.01943
7:15768769:G:T	50	100	1	0.01943
7:15768971:G:A	50	100	1	0.01344
7:15769013:G:A	50	100	1	0.01017
7:15769577:A:G	50	100	1	0.01344
7:15769840:A:G	50	100	1	0.02324
7:15769898:A:T	50	100	1	0.02324
7:15770145:C:G	50	100	0.98	0.01126
7:15770278:G:A	50	100	1	0.01943
7:15770879:C:T	50	100	0.99	0.09622
7:15770932:C:T	50	100	0.95	0.0325
7:15771145:T:C	50	100	1	0.0325
7:15771999:C:T	50	100	1	0.01924
7:15772522:A:G	50	100	1	0.0463
7:15772819:A:G	50	100	1	0.01107
7:15772923:T:G	50	100	1	0.04866
7:15773474:C:T	50	100	1	0.02124
7:15773509:T:G	50	100	1	0.04793
7:15773854:T:C	50	100	0.98	0.07426
7:15774121:A:G	50	100	1	0.04793
7:15774472:G:C	50	100	1	0.01434
7:15774591:G:A	50	100	0.98	0.03486
7:15774944:A:C	50	100	1	0.01834
7:15774951:C:T	50	100	1	0.01834
7:15775382:G:A	50	100	1	0.01906
7:15775822:T:C	50	100	1	0.01325
7:15776058:T:C	50	100	1	0.09096
7:15776639:G:A	50	100	1	0.03195
7:15776660:A:C	50	98	1	0.05156
7:15776672:T:A	50	98	1	0.01688
7:15776725:A:G	50	100	1	0.01325
7:15777041:T:C	50	98	1	0.06227
7:15777298:C:T	50	100	0.94	0.0305
7:15777628:C:T	50	100	0.99	0.2095
7:15777866:C:A	50	100	1	0.01071
7:15777871:T:C	50	100	1	0.1353
7:15777915:T:A	50	96	0.9	0.06118
7:15778090:C:A	50	100	1	0.03195
7:15778567:C:T	50	98	1	0.01834
7:15778694:A:C	50	100	1	0.05955
7:15778819:G:A	50	100	1	0.03649
7:15779295:T:C	50	100	1	0.04194
7:15779369:A:G	50	100	1	0.02324
7:15779863:G:A	50	100	1	0.01325
7:15779864:T:C	50	100	0.99	0.01089
7:15780561:T:G	50	98	1	0.06137
7:15780613:T:C	50	100	0.98	0.06572
7:15781401:G:A	50	96	0.89	0.1284
7:15781454:G:A	50	98	0.93	0.01924
7:15781902:T:C	50	100	1	0.06137
7:15781980:A:G	50	100	1	0.06609
7:15782187:A:G	50	100	1	0.01452
7:15782290:G:A	50	100	0.98	0.01325
7:15782588:C:T	50	100	0.98	0.03794
7:15783347:T:C	50	98	0.98	0.07498
7:15783930:G:A	50	98	0.96	0.07426
7:15784184:A:T	50	100	0.89	0.01071
7:15784650:C:G	50	100	0.98	0.02524
7:15784893:A:T	50	98	0.93	0.06772
7:15784953:G:A	50	100	0.9	0.01253
7:15785453:T:C	50	88	0.81	0.234
7:15785608:G:C	50	78	0.77	0.2438
7:15785760:T:G	50	82	0.88	0.4811
7:15785895:A:T	50	86	0.88	0.425
7:15786001:C:A	50	100	0.89	0.01325
7:15786100:T:C	50	100	1	0.01325
7:15786566:A:G	50	98	0.81	0.02415
7:15786670:T:C	50	92	0.84	0.05646
7:15786720:T:A	50	98	0.96	0.201
7:15787095:C:T	50	96	0.92	0.11
7:15787342:T:A	48	97.9	0.68	0.01344
7:15788766:C:G	50	98	0.95	0.09931
7:15789244:A:T	50	100	0.97	0.148
7:15789448:A:G	50	98	0.98	0.3972
7:15789780:A:C	50	100	0.98	0.1331
7:15789995:C:T	50	100	0.98	0.1594
7:15790302:T:A	50	98	0.82	0.01725
7:15790319:G:C	50	100	0.98	0.1144
7:15790376:C:G	50	100	0.98	0.2447
7:15790429:A:T	50	100	1	0.01289
7:15790523:T:A	50	100	0.98	0.1077
7:15790726:C:T	50	100	0.98	0.1042
7:15790813:G:A	50	100	1	0.01416
7:15790967:G:A	50	100	0.91	0.04339
7:15791032:C:G	50	100	0.99	0.1082
7:15791376:A:T	50	100	0.99	0.3965
7:15791470:G:T	50	100	1	0.06354
7:15791501:C:A	50	100	1	0.06336
7:15792203:C:T	50	100	0.84	0.03577
7:15792641:C:A	50	100	0.99	0.1088
7:15792710:G:A	50	100	0.99	0.2264
7:15793471:C:T	50	100	0.97	0.06391
7:15793555:A:G	50	100	1	0.126
7:15794004:A:T	50	100	0.99	0.1187
7:15794053:G:C	50	100	0.99	0.1275
7:15794594:C:T	50	100	0.99	0.01198
7:15794598:G:A	50	100	0.99	0.2266
7:15796148:C:T	50	100	1	0.04956
7:15796373:A:G	50	100	1	0.3816
7:15796430:T:G	50	100	1	0.06137
7:15796485:G:A	50	100	0.97	0.02996
7:15796889:A:G	50	100	1	0.3814
7:15796948:C:T	50	100	0.99	0.2658
7:15797047:G:A	49	100	1	0.01434
7:15797063:G:A	45	93.3	0.97	0.1576
7:15797153:C:A	50	100	1	0.04975
7:15797380:A:G	50	100	1	0.05882
7:15797434:A:G	50	100	1	0.05901
7:15797824:T:C	50	100	0.99	0.2838
7:15797957:G:C	50	100	1	0.05247
7:15798115:G:A	50	100	1	0.3647
7:15798449:T:C	50	100	1	0.05247
7:15798709:C:A	50	100	1	0.04956
7:15798716:A:C	50	100	0.98	0.1042
7:15798722:T:C	50	100	0.99	0.2662
7:15799804:A:G	50	100	1	0.3811
7:15799830:G:T	50	100	1	0.0207
7:15800357:C:G	50	100	1	0.3644
7:15800428:T:C	50	100	0.99	0.2836
7:15800446:G:A	50	100	0.98	0.03577
7:15800957:T:G	50	100	1	0.03958
7:15802248:C:A	50	100	1	0.01471
7:15802537:A:G	50	100	0.99	0.2309
7:15802577:C:T	50	100	1	0.01126
7:15802690:G:C	50	100	0.95	0.09895
7:15802877:G:A	50	100	0.99	0.01289
7:15803292:C:A	50	100	0.98	0.228
7:15803971:C:T	50	100	0.99	0.2444
7:15804236:C:A	50	100	0.99	0.2269
7:15804817:G:C	50	100	1	0.159
7:15805715:C:T	50	100	0.98	0.1142
7:15805823:C:G	50	100	1	0.2743
7:15806090:G:A	50	100	0.98	0.04321
7:15806339:G:C	50	100	1	0.03631
7:15806664:T:C	50	100	1	0.07553
7:15806863:A:T	50	100	1	0.01616
7:15807215:A:C	50	100	1	0.2578
7:15807219:G:A	50	100	1	0.3045
7:15807502:T:C	50	100	1	0.2618
7:15807734:A:G	50	100	1	0.2453
7:15807763:G:C	50	100	0.99	0.1585
7:15808085:T:A	50	100	0.92	0.01707
7:15808876:C:A	50	100	1	0.0423
7:15809047:G:A	50	100	0.95	0.01126
7:15809123:G:C	50	100	1	0.04357
7:15809327:A:G	50	100	1	0.3048
7:15809453:C:A	50	100	0.99	0.01797
7:15809522:T:G	50	100	1	0.3163
7:15809611:C:T	50	100	0.99	0.1587
7:15810218:G:A	50	100	0.99	0.1594
7:15810762:T:C	50	100	1	0.3537
7:15811053:G:A	50	100	1	0.03522
7:15811556:T:C	50	100	1	0.2055
7:15811944:A:G	50	100	0.85	0.01271
7:15812570:T:G	50	100	1	0.1598
7:15812585:C:T	50	100	0.99	0.1783
7:15812682:C:T	50	100	0.99	0.04466
7:15813309:C:T	50	100	1	0.2569
7:15813708:A:G	45	93.3	0.99	0.4114
7:15813941:G:A	49	100	1	0.3419
7:15813979:T:C	50	98	1	0.3248
7:15814023:C:T	50	98	0.99	0.1578
7:15814546:C:G	50	100	1	0.01053
7:15814963:T:C	50	98	0.98	0.1779
7:15815098:A:G	50	98	0.99	0.2843
7:15815398:C:A	50	100	1	0.03395
7:15815673:G:C	50	100	0.99	0.2329
7:15815710:A:G	50	100	1	0.2337
7:15815899:C:T	50	100	0.84	0.01416
7:15815987:G:A	50	100	0.9	0.03304
7:15816033:C:T	50	100	1	0.3333
7:15816348:C:T	50	100	0.99	0.03159
7:15816551:A:C	50	96	0.99	0.3322
7:15816677:A:G	50	100	1	0.2594
7:15816972:C:G	50	100	1	0.2315
7:15817052:C:A	50	100	0.99	0.3108
7:15817257:T:C	50	100	0.99	0.06826
7:15817258:G:C	50	100	0.96	0.04067
7:15817784:T:C	50	100	0.99	0.1569
7:15817818:C:G	50	100	1	0.03558
7:15817923:A:G	50	100	1	0.06754
7:15818484:A:T	50	100	0.99	0.04539
7:15818725:C:T	50	100	0.99	0.1552
7:15818749:T:C	50	100	0.99	0.04575
7:15818783:A:G	50	100	0.99	0.0354
7:15819351:C:T	50	100	1	0.2736
7:15819554:A:G	50	98	1	0.3085
7:15819876:G:T	50	98	0.99	0.3016
7:15820479:C:T	50	100	1	0.01797
7:15820518:T:A	50	100	1	0.03377
7:15820888:T:C	50	100	0.98	0.04212
7:15820975:G:C	50	100	0.94	0.03994
7:15821121:C:G	50	98	0.99	0.3215
7:15821154:G:C	50	100	1	0.03377
7:15822519:A:G	50	96	1	0.3522
7:15822912:A:G	50	100	0.97	0.05102
7:15823561:T:C	50	98	1	0.07662
7:15823827:C:A	50	100	1	0.02451
7:15823920:C:A	50	98	1	0.06572
7:15824271:A:T	50	100	1	0.06481
7:15824285:G:C	50	100	0.99	0.04357
7:15824519:G:C	50	98	0.99	0.04847
7:15824534:T:C	50	96	0.97	0.2313
7:15824892:C:T	50	98	1	0.1296
7:15825228:G:T	50	100	1	0.02415
7:15825348:G:A	50	100	1	0.2061
7:15825541:T:C	50	98	0.85	0.01598
7:15825575:G:C	50	100	1	0.02505
7:15825660:G:A	50	98	0.86	0.03758
7:15825943:T:G	50	100	0.99	0.1723
7:15826044:G:T	50	98	0.99	0.1703
7:15826761:T:C	49	93.9	1	0.03813
7:15826998:G:C	50	100	0.99	0.1309
7:15827276:C:T	50	100	0.98	0.1302
7:15827364:A:C	50	100	0.99	0.0354
7:15827579:T:G	50	100	0.99	0.3847
7:15828001:C:A	50	100	1	0.0118
7:15828846:T:G	50	96	0.98	0.1511
7:15828983:G:T	50	100	1	0.02197
7:15829362:C:A	50	100	0.97	0.02324
7:15829729:G:C	50	100	1	0.03504
7:15829981:G:A	50	100	1	0.02378
7:15830164:C:T	50	100	1	0.0345
7:15830177:T:C	50	100	1	0.0187
7:15830351:T:A	50	100	0.99	0.3589
7:15830830:C:T	50	100	1	0.1314
7:15831732:A:G	50	100	0.99	0.0394
7:15831745:G:T	50	100	0.99	0.03486
7:15832044:C:G	50	100	0.99	0.03794
7:15832699:T:C	50	98	1	0.134
7:15832780:T:C	50	100	0.98	0.06681
7:15832959:A:T	50	100	1	0.01235
7:15833088:A:G	50	98	0.98	0.4161
7:15834594:G:A	50	100	1	0.1298
7:15835234:C:T	50	100	0.99	0.1311
7:15836535:T:C	50	100	0.79	0.02741
7:15836663:C:T	50	100	0.97	0.04503
7:15837034:C:T	50	98	0.74	0.02524
7:15837923:A:G	50	96	0.96	0.4348
7:15837957:G:A	50	96	0.92	0.07516
7:15838008:G:A	50	100	0.98	0.136
7:15838050:G:C	50	100	0.98	0.04829
7:15839046:T:A	50	100	1	0.02397
7:15839129:T:A	50	100	0.99	0.104
7:15839244:A:C	50	100	1	0.01216
7:15839619:C:G	50	100	1	0.01035
7:15840003:A:C	50	100	0.99	0.01235
7:15840337:A:G	50	100	0.95	0.08424
7:15840407:A:C	50	96	0.93	0.2729
7:15840511:A:G	50	100	0.92	0.09223
7:15840630:T:G	50	98	0.9	0.1255
7:15840886:A:C	50	84	0.78	0.2587
7:15840946:T:A	50	96	0.74	0.05574
7:15841101:A:C	50	84	0.77	0.09423
7:15841151:G:A	50	96	0.73	0.116
7:15841167:G:C	49	98	0.86	0.02415
7:15841230:G:T	50	100	0.86	0.01507
7:15841729:T:C	50	90	0.88	0.4666
7:15841910:C:T	50	100	0.87	0.04158
7:15842007:C:T	50	96	0.9	0.4873
7:15842198:C:G	50	100	0.8	0.03322
7:15842317:C:A	50	90	0.93	0.2013
7:15842323:T:C	50	100	0.88	0.04975
7:15842418:T:C	50	98	0.85	0.07099
7:15842720:A:G	50	98	0.9	0.1102
7:15842915:T:C	50	100	0.96	0.01434
7:15843244:G:C	50	98	0.82	0.03776
7:15843396:G:T	50	92	0.96	0.1098
7:15843489:C:T	50	100	0.91	0.03867
7:15843534:C:T	50	92	0.94	0.4918
7:15843555:C:A	50	100	0.93	0.01089
7:15843560:A:G	50	100	0.9	0.03377
7:15843579:T:C	50	100	0.67	0.0118
7:15843591:A:G	50	100	0.92	0.02705
7:15843622:T:C	50	100	0.87	0.02596
7:15843655:A:G	50	96	0.95	0.3707
7:15843677:G:A	50	98	0.87	0.04303
7:15843735:G:A	50	98	0.88	0.04176
7:15843755:G:A	50	96	0.96	0.2324
7:15843927:C:A	50	98	0.98	0.3128
7:15844102:C:G	50	98	0.98	0.4611
7:15844180:G:A	50	100	0.99	0.09604
7:15844796:A:G	50	100	0.98	0.3629
7:15845050:T:C	50	100	0.97	0.2248
7:15845237:C:A	50	100	0.9	0.01834
7:15846246:C:T	50	96	0.97	0.1923
7:15846597:G:C	50	100	0.86	0.04194
7:15846697:G:A	50	98	0.97	0.2796
7:15846709:G:A	49	100	0.91	0.01834
7:15847915:C:A	50	98	0.97	0.3371
7:15847942:G:A	50	98	0.96	0.2093
7:15848078:G:A	50	98	0.91	0.01834
7:15848421:C:T	50	98	0.94	0.05755
7:15848922:G:A	50	100	0.92	0.01834
7:15849735:T:C	50	100	0.98	0.3918
7:15849861:A:T	50	98	0.8	0.01797
7:15849876:A:T	50	100	0.98	0.03286
7:15850198:A:G	50	100	0.97	0.02669
7:15850205:A:G	50	100	0.97	0.2927
7:15850222:G:A	50	100	0.98	0.03286
7:15850440:G:A	50	100	0.98	0.2705
7:15850898:T:G	50	100	0.99	0.03558
7:15851115:T:G	50	100	0.95	0.02197
7:15851275:C:T	50	100	0.98	0.3753
7:15851324:C:A	50	98	0.98	0.3244
7:15851433:A:C	50	98	0.98	0.4862
7:15851645:T:C	49	100	0.97	0.03885
7:15852115:T:C	50	100	0.85	0.02996
7:15852126:C:T	50	98	0.95	0.09277
7:15852179:T:C	50	100	0.98	0.3597
7:15852240:T:C	50	100	0.95	0.0118
7:15852288:T:C	50	100	0.99	0.0325
7:15852646:T:A	50	100	1	0.02197
7:15852740:A:G	50	100	0.96	0.02215
7:15852751:T:C	50	100	0.98	0.3551
7:15853008:C:T	50	100	0.98	0.3417
7:15853031:T:C	50	100	0.91	0.03377
7:15853236:C:T	50	100	0.97	0.1696
7:15853449:G:A	50	100	0.97	0.01997
7:15853675:C:A	50	98	0.98	0.2769
7:15853742:G:A	50	98	0.99	0.2676
7:15853905:T:C	50	96	0.98	0.4361
7:15853951:C:T	50	98	0.97	0.2834
7:15854361:G:A	50	100	0.86	0.01761
7:15854685:G:A	50	100	0.99	0.02197
7:15854732:T:C	50	98	0.93	0.02306
7:15855192:C:A	50	100	1	0.05719
7:15855255:C:T	50	100	1	0.1118
7:15855466:T:C	50	100	1	0.0118
7:15855879:T:C	50	100	0.96	0.1707
7:15855891:A:G	50	96	0.99	0.3836
7:15855892:C:A	50	100	0.98	0.01834
7:15856250:G:A	50	100	0.98	0.05737
7:15856384:C:G	50	98	0.96	0.02324
7:15856559:G:A	50	100	0.96	0.06028
7:15856701:C:A	50	100	1	0.02869
7:15856751:G:C	50	98	1	0.2932
7:15856873:C:T	50	98	0.96	0.1117
7:15856909:T:C	50	100	1	0.02342
7:15856938:A:T	50	100	1	0.03722
7:15856942:A:T	50	98	0.96	0.1109
7:15857122:G:T	50	100	0.92	0.04121
7:15857211:C:T	50	100	1	0.07625
7:15857330:A:G	50	100	1	0.0325
7:15857594:G:A	50	100	1	0.404
7:15857615:C:A	50	100	1	0.07625
7:15857692:G:T	50	100	1	0.01307
7:15857790:A:T	50	100	1	0.07643
7:15857856:T:C	50	100	0.98	0.3079
7:15857871:C:T	50	100	1	0.01471
7:15857989:A:G	50	100	1	0.07625
7:15858139:A:C	50	100	1	0.07625
7:15858140:T:C	50	100	1	0.2651
7:15858221:T:C	50	100	1	0.01471
7:15858296:C:A	50	100	0.99	0.04375
7:15858299:T:C	50	100	0.99	0.2651
7:15858563:C:T	50	100	1	0.02977
7:15858908:T:A	50	100	1	0.01307
7:15858947:T:G	50	100	0.98	0.07643
7:15859090:C:T	50	100	0.99	0.4268
7:15859216:C:T	50	100	1	0.1048
7:15859396:C:T	50	100	0.98	0.1353
7:15859576:G:A	50	100	1	0.04412
7:15859829:A:G	50	100	1	0.01471
7:15860105:T:C	50	100	0.99	0.2667
7:15860156:C:T	50	100	1	0.01725
7:15860213:C:T	50	98	0.98	0.1293
7:15860293:T:C	50	100	1	0.0118
7:15860821:C:A	50	100	1	0.03522
7:15860831:G:A	50	100	1	0.08351
7:15860899:A:T	50	100	1	0.04829
7:15860901:T:C	50	100	1	0.03232
7:15861025:C:T	50	100	0.89	0.03268
7:15861359:C:T	50	100	1	0.02996
7:15862082:T:A	50	100	1	0.03232
7:15862200:G:A	50	100	0.99	0.1412
7:15862209:A:G	50	100	1	0.4159
7:15862373:G:C	50	100	0.96	0.01507
7:15862813:C:T	50	100	1	0.05102
7:15863046:T:A	50	100	1	0.323
7:15863064:A:T	50	100	1	0.3237
7:15863072:A:T	50	100	1	0.09132
7:15863141:T:C	50	98	1	0.323
7:15863167:C:T	50	98	0.96	0.02415
7:15863230:G:C	50	100	1	0.02996
7:15863343:C:G	50	100	1	0.08588
7:15863384:G:A	50	100	0.98	0.437
7:15863522:A:G	50	100	1	0.4096
7:15863529:C:T	50	100	1	0.323
7:15863566:A:G	50	100	1	0.4072
7:15863570:T:C	50	100	1	0.08588
7:15863715:A:G	50	100	0.99	0.01362
7:15863778:A:T	50	100	1	0.4119
7:15863995:G:A	50	100	0.98	0.05701
7:15864038:C:T	50	100	1	0.02977
7:15864095:C:T	50	100	1	0.4118
7:15864168:C:T	50	100	1	0.01307
7:15864203:A:T	50	100	0.96	0.01507
7:15864507:G:T	50	98	0.97	0.1169
7:15864880:A:G	50	100	1	0.3607
7:15864982:C:T	50	100	1	0.3637
7:15865107:A:T	50	100	1	0.03722
7:15865134:C:G	50	100	1	0.3607
7:15865213:G:A	50	100	1	0.0138
7:15865245:G:A	50	100	1	0.3611
7:15865334:G:A	50	100	1	0.3607
7:15865339:T:C	50	100	1	0.3609
7:15865342:T:C	50	100	1	0.02015
7:15865415:C:T	50	100	1	0.0118
7:15865473:C:T	50	98	0.97	0.2346
7:15865476:T:C	50	100	1	0.3606
7:15865563:T:G	50	98	1	0.3606
7:15865676:C:A	50	100	1	0.05102
7:15865699:T:A	46	100	0.75	0.01216
7:15865700:T:A	49	93.9	0.79	0.04394
7:15865702:T:C	46	100	0.75	0.01289
7:15865703:T:C	47	89.4	0.82	0.04103
7:15865705:T:C	47	80.9	0.77	0.01107
7:15865813:C:A	50	100	0.92	0.02306
7:15866227:A:C	50	100	1	0.05247
7:15866345:C:A	50	100	1	0.05084
7:15866493:G:A	50	98	0.98	0.07171
7:15866670:C:T	50	98	0.97	0.4693
7:15866825:T:C	50	100	1	0.01471
7:15866986:G:T	50	100	1	0.03014
7:15867016:A:C	50	100	1	0.4121
7:15867199:T:C	50	100	1	0.05102
7:15867277:T:A	50	100	1	0.3054
7:15867279:A:G	50	100	0.98	0.2787
7:15867522:G:T	50	100	0.74	0.01398
7:15868056:G:T	50	98	0.92	0.08224
7:15868076:G:A	50	100	0.98	0.07008
7:15868174:T:C	50	100	1	0.03232
7:15868221:A:C	50	100	1	0.01471
7:15868421:A:G	50	100	1	0.0138
7:15868674:T:G	50	100	1	0.01471
7:15868694:A:G	50	100	1	0.05156
7:15868729:G:C	50	100	1	0.01416
7:15869189:G:A	50	98	0.96	0.04139
7:15869249:A:T	50	100	0.99	0.1334
7:15869332:G:T	50	100	1	0.05084
7:15869383:G:C	50	98	0.98	0.161
7:15869392:G:C	50	100	1	0.05138
7:15869472:G:A	50	100	0.95	0.01634
7:15869725:A:T	50	98	1	0.4129
7:15870127:C:T	50	100	0.99	0.1363
7:15870528:T:C	50	100	1	0.3048
7:15870604:C:G	50	100	1	0.3061
7:15870838:T:C	50	100	1	0.01416
7:15870860:G:C	50	98	0.97	0.4684
7:15870882:C:T	50	98	0.98	0.47
7:15870899:A:G	50	98	1	0.04902
7:15870975:C:A	50	100	0.94	0.01616
7:15871164:T:C	50	100	1	0.01362
7:15871329:T:G	50	100	1	0.05102
7:15871743:C:T	50	100	1	0.05102
7:15871783:T:A	50	100	0.96	0.1189
7:15871865:G:A	50	100	1	0.01398
7:15871937:C:G	49	100	0.99	0.01107
7:15872033:A:C	50	100	1	0.05102
7:15872146:G:A	50	100	1	0.05102
7:15872306:C:A	50	100	1	0.01398
7:15872415:T:A	50	100	1	0.01416
7:15872502:G:C	50	98	1	0.311
7:15872550:A:C	50	100	1	0.03722
7:15872611:G:A	50	100	1	0.02959
7:15872905:C:G	50	100	1	0.05138
7:15873182:G:A	50	100	1	0.01416
7:15873234:T:C	50	100	1	0.01398
7:15873407:C:T	50	100	1	0.01398
7:15873421:G:C	50	100	1	0.01398
7:15873490:T:C	50	100	1	0.3431
7:15873580:A:G	50	100	1	0.01398
7:15873664:C:T	50	100	1	0.3108
7:15873816:G:C	50	100	1	0.03686
7:15873947:T:C	50	100	1	0.04394
7:15873963:A:C	50	96	0.99	0.3638
7:15874041:T:A	50	100	1	0.04375
7:15874044:G:A	50	100	1	0.01416
7:15874190:A:C	50	98	0.99	0.3017
7:15874312:T:C	50	100	0.94	0.02469
7:15874352:A:G	50	100	0.96	0.03486
7:15874391:G:A	50	96	0.99	0.3337
7:15874414:T:G	50	100	1	0.02306
7:15874836:G:C	50	98	1	0.299
7:15875520:G:A	50	100	1	0.01416
7:15875958:A:C	50	100	0.99	0.02433
7:15876181:G:T	50	100	1	0.01416
7:15876215:C:T	50	100	1	0.01797
7:15876408:C:T	50	100	1	0.02288
7:15876755:C:G	50	100	1	0.02288
7:15877025:A:G	50	100	1	0.3635
7:15877043:T:C	50	94	0.99	0.3094
7:15877446:T:C	50	100	0.98	0.1654
7:15877503:G:C	50	100	1	0.3522
7:15878448:G:A	50	98	1	0.2985
7:15878492:T:C	50	100	0.98	0.1781
7:15878623:G:A	50	100	1	0.03032
7:15878678:C:T	50	100	1	0.2997
7:15879312:G:C	50	100	1	0.01416
7:15880073:T:C	50	100	0.98	0.1127
7:15880183:A:C	50	100	0.98	0.1777
7:15880214:C:T	50	100	1	0.2959
7:15880397:C:T	50	100	1	0.01434
7:15880672:A:G	50	100	1	0.01416
7:15881196:T:C	50	100	0.99	0.3362
7:15881672:G:T	50	100	0.95	0.03014
7:15882041:A:G	50	100	1	0.02233
7:15882069:A:T	50	100	0.99	0.02015
7:15882351:A:T	50	100	1	0.02614
7:15882532:C:T	50	100	0.97	0.02306
7:15882572:T:G	50	100	1	0.02451
7:15882587:G:C	50	100	1	0.03032
7:15882767:G:A	50	100	1	0.03032
7:15882874:G:C	50	100	0.95	0.03214
7:15882952:T:C	50	100	1	0.03032
7:15883041:A:G	50	100	1	0.01344
7:15883140:G:A	50	100	1	0.01416
7:15883515:A:G	50	100	0.99	0.3215
7:15883767:C:T	50	100	1	0.1518
7:15883771:G:A	50	100	1	0.03032
7:15883811:T:A	50	100	0.8	0.02705
7:15884537:C:T	50	100	1	0.01398
7:15886268:C:T	50	100	0.99	0.3706
7:15886575:G:T	50	100	0.98	0.1402
7:15886603:T:C	50	100	0.99	0.1481
7:15886663:G:A	50	100	1	0.1351
7:15886929:C:T	50	100	1	0.138
7:15886967:C:G	50	100	1	0.03885
7:15886980:C:A	50	100	0.99	0.289
7:15887091:G:A	50	96	0.93	0.02832
7:15887150:A:T	43	95.3	0.95	0.1391
7:15887475:A:T	50	100	0.99	0.3166
7:15887562:T:C	50	100	0.99	0.3564
7:15887736:G:C	49	100	0.99	0.3192
7:15888183:C:A	50	100	0.99	0.3128
7:15888550:G:T	50	100	0.99	0.4929
7:15888790:G:A	50	100	1	0.01725
7:15888793:T:G	50	100	1	0.1578
7:15888881:A:G	50	100	0.99	0.1578
7:15889139:C:T	50	100	1	0.1409
7:15889456:A:G	50	100	0.99	0.1578
7:15890039:G:A	50	98	1	0.3155
7:15890164:G:A	50	100	1	0.1369
7:15890575:G:A	48	95.8	1	0.2883
7:15890711:T:C	50	98	1	0.3095
7:15890764:C:T	49	100	0.99	0.2008
7:15890872:C:G	50	100	1	0.02033
7:15891018:A:G	50	100	1	0.1414
7:15891166:T:A	50	100	0.99	0.1839
7:15891282:T:C	50	96	1	0.1127
7:15892070:A:C	50	100	0.91	0.01126
7:15892204:G:A	50	100	0.99	0.154
7:15892338:G:A	50	100	0.99	0.1118
7:15892811:C:T	50	100	0.99	0.02288
7:15893006:A:G	50	98	1	0.293
7:15893046:T:C	50	100	0.96	0.01253
7:15893049:T:C	50	100	1	0.3281
7:15893190:C:G	50	98	1	0.1084
7:15893291:C:A	50	98	1	0.3119
7:15893837:G:T	50	96	0.99	0.3148
7:15894125:T:G	50	100	1	0.01325
7:15894188:T:C	50	100	1	0.02052
7:15894550:C:G	50	100	0.99	0.2204
7:15894925:A:C	50	100	0.99	0.2217
7:15895655:G:C	50	100	1	0.4975
7:15895750:G:C	50	100	1	0.2958
7:15896335:A:G	50	100	0.9	0.02088
7:15896448:A:C	50	100	1	0.1496
7:15896827:G:A	50	100	1	0.02015
7:15897090:A:G	50	100	1	0.02596
7:15897573:T:A	50	100	0.97	0.03831
7:15897674:G:A	50	100	0.96	0.08497
7:15897682:G:A	50	100	0.99	0.2961
7:15898030:C:T	50	100	1	0.0207
7:15898134:G:C	50	100	1	0.2199
7:15898189:C:A	50	98	0.99	0.3027
7:15898263:G:T	50	100	1	0.03068
7:15898391:A:T	50	100	1	0.0207
7:15898405:A:C	50	100	1	0.0207
7:15898702:T:C	50	100	0.99	0.2271
7:15898705:A:G	50	100	0.85	0.03722
7:15899446:T:A	50	98	1	0.2961
7:15899586:C:T	50	96	0.98	0.4926
7:15899681:G:A	50	98	0.98	0.4976
7:15901493:G:C	50	98	0.98	0.1863
7:15901658:T:C	50	98	0.98	0.1903
7:15902114:G:T	50	100	1	0.02633
7:15902332:C:T	50	100	1	0.02705
7:15902407:G:A	50	100	1	0.02269
7:15902494:T:C	50	100	0.96	0.1423
7:15903022:G:C	50	94	0.99	0.3506
7:15903110:A:C	50	100	1	0.01344
7:15903297:C:T	50	96	0.99	0.3502
7:15903301:T:C	50	98	0.99	0.1701
7:15903908:A:G	50	98	0.99	0.1843
7:15904310:A:G	50	98	0.99	0.175
7:15904335:C:T	50	100	0.99	0.4775
7:15905349:G:A	50	100	1	0.0374
7:15905477:C:G	50	98	0.98	0.1743
7:15906138:T:G	50	100	1	0.02596
7:15906473:G:C	50	100	1	0.1641
7:15906652:C:A	50	100	1	0.01344
7:15906851:C:T	50	100	0.94	0.06009
7:15907066:C:T	50	100	1	0.2195
7:15907330:G:A	50	100	1	0.2896
7:15908120:G:A	50	100	1	0.1866
7:15908153:C:T	50	100	1	0.2776
7:15908690:G:A	50	100	1	0.1516
7:15908756:G:C	50	100	1	0.0285
7:15908810:T:C	50	100	0.99	0.1845
7:15908961:T:G	50	100	1	0.1447
7:15909420:A:G	50	100	1	0.1456
7:15909530:T:C	50	100	0.98	0.09532
7:15910059:G:A	50	100	1	0.01906
7:15910376:G:T	50	100	1	0.02052
7:15910968:G:A	50	100	1	0.2867
7:15912295:G:A	50	100	1	0.3052
7:15912657:C:G	50	100	1	0.2801
7:15912736:C:A	50	96	0.99	0.2358
7:15912971:A:T	50	100	0.99	0.2366
7:15913050:C:T	50	100	1	0.2859
7:15913074:A:G	50	100	1	0.4773
7:15913471:T:G	50	100	0.95	0.03177
7:15913592:T:G	50	100	1	0.03214
7:15913920:C:G	50	98	0.9	0.01053
7:15914161:T:C	50	100	1	0.4588
7:15914388:C:T	50	100	0.99	0.2634
7:15914458:A:G	50	98	0.98	0.05029
7:15914533:C:T	50	100	1	0.2415
7:15914544:T:G	50	100	1	0.2832
7:15914563:A:T	50	100	1	0.1333
7:15914631:A:C	50	100	1	0.1921
7:15914977:A:G	50	100	1	0.03704
7:15915004:C:T	50	100	1	0.4444
7:15915231:C:G	50	100	0.94	0.03813
7:15915472:G:C	50	100	0.99	0.1456
7:15915880:G:A	50	100	1	0.02596
7:15915888:G:A	50	100	1	0.02832
7:15916056:T:C	50	100	0.99	0.1923
7:15916763:T:C	50	100	1	0.3326
7:15916845:T:C	50	100	1	0.3326
7:15916988:A:G	50	100	1	0.1147
7:15917081:T:C	50	100	1	0.01089
7:15917383:G:A	50	100	0.98	0.09877
7:15917579:A:T	50	100	1	0.1342
7:15917752:A:G	50	100	1	0.02451
7:15917874:G:C	50	100	1	0.3315
7:15918185:G:A	50	100	1	0.3696
7:15918501:C:T	50	100	1	0.3243
7:15918791:G:A	50	100	1	0.1285
7:15919115:C:A	50	100	0.99	0.04412
7:15919202:T:C	50	100	1	0.01344
7:15919251:A:G	50	100	0.98	0.03232
7:15919387:C:A	50	100	1	0.333
7:15919520:A:C	50	100	1	0.283
7:15919574:C:T	50	100	1	0.2901
7:15919643:G:A	50	100	0.99	0.1069
7:15919829:C:T	50	100	1	0.01725
7:15919868:G:C	50	100	1	0.0285
7:15920366:G:A	50	100	1	0.2798
7:15920590:C:G	50	100	1	0.3676
7:15920596:G:A	50	100	0.99	0.09604
7:15920603:T:C	50	100	1	0.2556
7:15920736:A:C	50	100	1	0.03304
7:15921986:A:G	50	100	0.97	0.03214
7:15922849:A:G	50	100	1	0.287
7:15922892:G:A	50	98	1	0.1151
7:15923147:G:A	50	100	1	0.01452
7:15923294:C:A	50	100	0.99	0.2879
7:15923370:G:A	50	100	1	0.02306
7:15923457:G:A	50	100	0.99	0.01398
7:15923720:G:C	50	100	0.96	0.03613
7:15923979:G:A	50	100	0.99	0.02433
7:15924014:G:A	50	100	0.99	0.3564
7:15924174:G:A	50	100	1	0.02033
7:15924194:A:G	50	100	1	0.0285
7:15924228:T:A	50	100	0.89	0.0354
7:15924613:A:C	50	98	1	0.1403
7:15925119:G:A	50	100	0.99	0.09895
7:15925129:C:T	50	100	1	0.3804
7:15925661:T:C	50	100	1	0.2622
7:15925783:C:T	50	98	0.97	0.04938
7:15926160:C:G	50	100	1	0.2869
7:15926214:A:G	50	100	1	0.2992
7:15926671:T:C	50	98	1	0.1683
7:15926741:A:T	50	100	1	0.02015
7:15927548:G:T	50	100	0.99	0.112
7:15927583:G:A	50	100	1	0.02033
7:15928211:C:A	50	100	0.75	0.02524
7:15928361:C:T	50	100	1	0.01398
7:15928641:A:C	50	100	1	0.02524
7:15928909:G:A	50	100	1	0.2794
7:15928914:A:G	50	100	1	0.02088
7:15929388:G:A	50	100	0.79	0.01507
7:15929399:C:T	50	100	1	0.2725
7:15930089:T:C	50	100	1	0.02088
7:15930156:C:T	50	100	1	0.279
7:15930507:T:C	50	100	0.98	0.03631
7:15930724:T:C	50	100	1	0.2729
7:15930917:C:T	50	100	1	0.279
7:15930924:C:T	50	100	1	0.2729
7:15931034:A:G	50	100	0.99	0.4132
7:15931042:G:A	50	100	0.99	0.1285
7:15931152:C:T	50	100	1	0.1396
7:15931525:A:G	50	100	1	0.03649
7:15931683:C:A	50	100	1	0.01779
7:15931844:G:A	50	100	1	0.14
7:15932146:A:G	50	100	1	0.1064
7:15932262:G:A	50	100	0.9	0.03359
7:15932294:G:A	50	98	1	0.2816
7:15932474:A:C	50	100	0.9	0.03867
7:15932767:G:T	50	100	0.99	0.4466
7:15932974:A:G	50	100	0.93	0.01198
7:15933266:A:G	50	100	0.87	0.0354
7:15933351:A:T	50	100	1	0.1398
7:15933403:T:C	50	100	0.99	0.04103
7:15933447:T:C	50	100	1	0.1389
7:15933681:C:G	50	100	1	0.2789
7:15933900:T:C	50	100	1	0.03649
7:15933966:C:T	50	100	1	0.1707
7:15934067:T:C	50	100	1	0.2638
7:15934446:A:G	50	100	1	0.0345
7:15935344:T:G	50	100	0.87	0.03341
7:15935663:T:C	50	100	1	0.1402
7:15935706:A:C	50	100	1	0.1877
7:15935752:G:A	50	100	1	0.01888
7:15935909:A:T	50	100	1	0.1389
7:15935989:T:C	50	100	1	0.14
7:15936049:C:T	50	100	1	0.02269
7:15936207:T:C	50	100	1	0.01071
7:15936227:T:C	50	100	1	0.1407
7:15936279:G:C	50	100	1	0.4849
7:15936580:A:G	50	100	1	0.02269
7:15936955:A:T	50	100	1	0.1088
7:15937166:C:G	50	100	1	0.01924
7:15937175:A:T	50	100	1	0.14
7:15937322:A:T	50	100	1	0.2126
7:15937323:T:C	50	100	1	0.2128
7:15937329:T:A	50	100	1	0.02251
7:15937376:C:T	50	100	1	0.1109
7:15937933:T:C	50	100	1	0.01071
7:15937980:T:C	50	100	1	0.1874
7:15938008:T:A	50	100	1	0.3028
7:15938348:T:G	50	100	1	0.4866
7:15938354:G:T	50	100	1	0.1505
7:15938419:A:G	50	100	0.99	0.01071
7:15938977:G:A	50	100	1	0.02269
7:15939029:T:A	50	100	1	0.1937
7:15939119:T:A	50	100	1	0.02342
7:15939397:A:G	50	100	1	0.01071
7:15939772:A:C	50	100	1	0.2948
7:15940040:C:G	50	100	1	0.0443
7:15940042:C:G	50	100	1	0.04666
7:15940044:C:G	50	100	0.97	0.1048
7:15940046:C:G	50	96	0.97	0.3335
7:15940048:G:C	50	92	0.97	0.1685
7:15940090:C:T	50	98	1	0.48
7:15940377:G:A	50	98	0.99	0.09749
7:15940459:T:C	50	98	0.99	0.1736
7:15940549:C:T	50	100	1	0.2703
7:15940598:C:T	50	100	1	0.02269
7:15940648:G:C	50	100	0.93	0.01071
7:15940701:A:G	50	100	1	0.02832
7:15940880:C:T	48	95.8	0.92	0.02179
7:15940881:G:A	49	100	1	0.0118
7:15940897:G:A	45	77.8	1	0.2616
7:15940900:G:C	45	75.6	1	0.2622
7:15941209:T:G	50	100	1	0.02433
7:15941279:C:T	50	98	1	0.2086
7:15941536:G:T	47	91.5	1	0.2309
7:15941610:G:A	50	100	0.97	0.03667
7:15941895:C:T	49	100	1	0.02033
7:15942004:C:T	50	100	1	0.2725
7:15942101:A:G	50	98	1	0.4944
7:15942330:G:A	50	100	1	0.02251
7:15942561:C:T	48	97.9	1	0.1625
7:15942661:A:T	50	100	1	0.02251
7:15942685:G:T	50	100	1	0.02269
7:15942834:T:G	50	100	1	0.1398
7:15943045:C:T	50	100	1	0.02741
7:15943078:G:C	50	100	0.99	0.1398
7:15943181:G:T	44	95.5	0.99	0.3279
7:15943343:A:G	50	100	0.96	0.1402
7:15943614:C:A	50	100	0.99	0.2634
7:15943647:T:C	48	100	1	0.1398
7:15943961:A:T	50	100	1	0.01707
7:15944079:T:C	50	100	1	0.02251
7:15944139:A:C	49	77.6	1	0.1391
7:15944491:A:T	44	97.7	0.96	0.1398
7:15944529:A:T	50	98	0.96	0.1391
7:15944646:T:C	46	95.7	0.98	0.1307
7:15944923:C:G	43	86	0.97	0.1394
7:15945236:T:C	50	98	0.98	0.1393
7:15945431:C:T	49	100	0.99	0.2956
7:15945457:A:G	50	100	1	0.1924
7:15945573:A:G	50	100	1	0.2001
7:15945639:C:A	48	95.8	0.99	0.1236
7:15945671:G:T	45	82.2	0.98	0.1449
7:15945703:A:C	49	83.7	0.98	0.2487
7:15945822:A:G	49	100	1	0.02814
7:15945989:C:T	44	97.7	0.98	0.1389
7:15945990:G:A	44	84.1	0.99	0.2721
7:15947084:A:G	50	100	0.99	0.1394
7:15947472:T:A	50	100	1	0.04539
7:15947690:A:G	50	100	1	0.1389
7:15947721:T:C	50	100	1	0.1389
7:15947745:T:C	50	100	1	0.02288
7:15948127:G:A	50	100	1	0.02269
7:15948589:A:C	50	100	0.94	0.0345
7:15948598:T:C	50	100	0.99	0.1147
7:15948704:G:C	50	100	0.98	0.04557
7:15948760:G:C	50	100	1	0.1816
7:15948787:G:A	50	100	0.99	0.2533
7:15948852:A:G	50	100	1	0.03649
7:15949536:T:G	50	100	1	0.2242
7:15949599:G:C	50	100	1	0.1394
7:15949630:G:A	50	100	1	0.1389
7:15949785:A:G	50	100	1	0.2086
7:15949970:C:T	50	100	1	0.02215
7:15949981:G:A	50	100	1	0.1707
7:15949995:A:G	50	100	1	0.4947
7:15950011:C:T	50	100	1	0.1389
7:15950117:G:C	50	100	1	0.1687
7:15950213:C:G	49	100	1	0.4809
7:15950282:C:T	50	100	1	0.02215
7:15950927:T:A	50	100	1	0.02288
7:15951082:C:T	50	100	1	0.02215
7:15951305:A:G	50	100	0.97	0.03686
7:15951576:G:A	50	100	1	0.0305
7:15951619:T:C	50	100	1	0.1393
7:15951636:A:G	50	100	1	0.02269
7:15952000:A:G	50	100	0.99	0.04757
7:15952259:T:C	50	100	1	0.274
7:15952336:A:C	50	100	1	0.2734
7:15952408:C:T	50	100	1	0.01198
7:15952484:C:A	50	100	1	0.2485
7:15952734:G:A	50	100	0.94	0.05192
7:15952740:G:A	50	100	0.99	0.1391
7:15953032:A:T	50	100	1	0.4586
7:15953134:G:A	50	100	1	0.2645
7:15953406:A:G	50	100	1	0.01779
7:15953503:C:T	50	100	1	0.04684
7:15953576:A:C	49	100	1	0.1389
7:15953622:C:G	50	100	0.98	0.02832
7:15953624:C:G	50	100	0.97	0.04067
7:15953626:C:G	50	100	0.94	0.05537
7:15953628:C:G	50	92	0.84	0.09641
7:15953648:G:C	49	93.9	0.71	0.02596
7:15953656:G:T	49	93.9	0.78	0.03159
7:15953952:A:G	50	100	1	0.2487
7:15954098:A:G	50	100	1	0.2467
7:15954220:G:A	50	100	1	0.1393
7:15954396:C:T	50	100	1	0.10780000000000001
7:15954491:A:T	50	100	0.99	0.2825
7:15954659:A:G	50	100	1	0.02977
7:15954825:T:C	50	100	1	0.1393
7:15954834:T:C	50	100	1	0.2852
7:15954849:G:C	50	100	1	0.1393
7:15954893:A:T	50	100	1	0.3016
7:15954946:A:G	50	100	1	0.3346
7:15955474:T:G	50	100	1	0.1393
7:15955614:G:A	50	100	0.99	0.2493
7:15955874:C:G	50	100	0.99	0.1385
7:15955911:C:T	50	100	0.99	0.2533
7:15955991:T:C	50	100	0.99	0.2493
7:15956190:T:C	50	100	0.99	0.2832
7:15956305:T:C	50	100	0.99	0.2823
7:15956391:A:G	50	100	1	0.05065
7:15956596:G:C	50	98	0.99	0.2821
7:15956621:G:C	50	96	0.99	0.2554
7:15957077:G:C	50	100	1	0.1391
7:15957222:T:C	50	100	1	0.01071
7:15957271:C:T	50	100	1	0.02687
7:15957480:G:C	50	100	0.96	0.02887
7:15957857:C:T	50	100	1	0.02324
7:15957912:T:G	50	100	1	0.02796
7:15957931:C:T	50	100	1	0.2467
7:15957980:C:T	50	100	1	0.1091
7:15958253:A:G	50	100	1	0.1389
7:15958419:C:T	50	100	1	0.4829
7:15958486:C:A	49	100	1	0.4586
7:15958575:G:C	50	100	1	0.01725
7:15958820:A:C	50	100	1	0.02796
7:15959058:G:A	50	100	1	0.01416
7:15959852:G:C	50	100	0.99	0.2478
7:15960230:C:G	50	98	1	0.1062
7:15960294:G:A	50	100	1	0.4918
7:15960362:C:A	50	100	1	0.2462
7:15960546:C:T	50	100	1	0.4835
7:15960670:T:C	50	100	1	0.205
7:15960788:A:G	50	100	1	0.02215
7:15961007:C:A	50	100	1	0.0659
7:15961253:T:C	50	100	1	0.05047
7:15961255:T:C	50	100	1	0.2224
7:15961384:A:G	50	100	1	0.2244
7:15962018:T:C	50	100	1	0.01688
7:15962213:C:G	50	100	1	0.01017
7:15962474:T:G	50	100	1	0.01035
7:15963065:A:G	50	100	1	0.0581
7:15963589:C:T	50	100	1	0.1569
7:15963646:C:G	50	100	0.98	0.1064
7:15963893:G:T	50	100	0.98	0.03903
7:15964067:G:A	50	100	0.94	0.02705
7:15964126:C:T	50	100	0.99	0.2571
7:15964163:T:C	50	100	1	0.0532
7:15964210:T:C	50	100	1	0.0532
7:15964625:T:A	50	100	0.99	0.138
7:15964693:C:T	50	98	1	0.02469
7:15964800:T:C	50	100	0.99	0.1583
7:15965191:C:T	50	100	1	0.4668
7:15965620:T:C	50	100	1	0.02433
7:15965955:C:T	50	100	1	0.05537
7:15966250:A:G	50	100	1	0.02251
7:15966490:A:G	50	100	0.99	0.2649
7:15967447:T:C	50	100	0.99	0.01452
7:15967513:G:T	50	100	0.98	0.04757
7:15967946:C:T	50	100	1	0.02033
7:15968174:T:C	50	100	0.99	0.05592
7:15968229:C:T	50	100	1	0.02251
7:15968357:T:C	50	100	1	0.02233
7:15969116:C:T	50	100	0.99	0.2531
7:15969743:A:G	50	98	0.99	0.4737
7:15969963:T:C	50	98	0.99	0.283
7:15970583:T:C	50	100	0.99	0.2204
7:15970655:T:C	50	100	0.99	0.2206
7:15970993:G:C	50	100	1	0.1861
7:15971157:A:G	50	100	0.99	0.2616
7:15971550:T:C	50	100	1	0.0394
7:15972193:T:A	50	100	1	0.03177
7:15972494:T:C	50	100	0.99	0.2825
7:15972766:C:T	50	100	0.99	0.04975
7:15973069:A:G	50	100	1	0.02269
7:15973291:G:T	50	100	0.98	0.09568
7:15973476:A:G	50	100	1	0.02269
7:15973575:T:A	50	100	1	0.01779
7:15973837:G:A	50	100	1	0.2482
7:15974506:A:G	50	100	0.99	0.1383
7:15974915:A:G	50	98	1	0.05755
7:15975010:C:T	50	100	1	0.2442
7:15975716:G:C	50	100	1	0.2406
7:15976238:G:C	50	98	1	0.1857
7:15976711:T:C	50	100	1	0.0492
7:15976879:C:T	50	100	1	0.281
7:15977876:T:C	50	100	0.99	0.2259
7:15977980:A:G	49	98	1	0.26
7:15978298:G:T	50	100	1	0.03903
7:15978882:C:A	50	100	1	0.2026
7:15979169:C:A	50	100	1	0.02033
7:15979172:G:A	50	100	1	0.1485
7:15979193:G:C	50	100	0.94	0.05374
7:15979644:G:A	50	98	1	0.2636
7:15979773:G:A	50	100	1	0.04829
7:15980270:T:C	50	100	1	0.1498
7:15980502:T:C	50	100	1	0.4259
7:15980674:C:A	50	100	1	0.1498
7:15980736:T:A	50	100	1	0.2387
7:15980850:A:C	50	100	1	0.256
7:15981025:G:A	50	100	1	0.1383
7:15981043:T:C	50	100	1	0.2516
7:15981174:G:A	50	100	1	0.1382
7:15981275:C:T	50	100	1	0.02215
7:15981324:C:G	50	100	1	0.1387
7:15981608:C:A	50	100	1	0.04031
7:15982316:A:G	50	100	1	0.2967
7:15982467:T:C	50	100	1	0.04503
7:15982648:C:T	50	100	1	0.1382
7:15982681:C:T	50	100	1	0.04775
7:15982746:A:G	50	100	1	0.1382
7:15982810:A:T	50	100	1	0.201
7:15983249:C:G	50	100	1	0.2516
7:15983258:G:A	50	100	0.98	0.05628
7:15983921:T:C	50	100	0.99	0.05537
7:15983928:C:T	50	100	1	0.03994
7:15983936:G:A	50	98	0.98	0.1839
7:15984131:C:T	50	100	0.99	0.0906
7:15984180:C:T	50	100	1	0.01906
7:15984334:G:A	50	100	1	0.1376
7:15984446:T:C	50	100	0.95	0.03214
7:15984466:C:T	50	100	1	0.03994
7:15984620:C:G	50	100	1	0.02015
7:15984768:G:A	50	100	1	0.03994
7:15984814:A:T	50	100	1	0.01434
7:15985581:G:A	50	100	1	0.122
7:15985715:A:G	50	100	1	0.266
7:15985888:C:G	50	100	1	0.02106
7:15986067:A:G	50	100	0.99	0.2211
7:15986243:A:T	50	100	0.99	0.03958
7:15987251:T:C	50	100	1	0.02814
7:15987376:C:T	50	96	1	0.2148
7:15987400:G:T	50	98	1	0.2124
7:15987564:G:A	50	100	1	0.356
7:15987838:T:C	50	100	1	0.3322
7:15987856:A:T	50	100	1	0.3333
7:15988090:A:T	50	100	1	0.3333
7:15988264:T:C	50	100	1	0.3328
7:15988327:C:T	50	100	0.99	0.1104
7:15988362:A:G	50	100	1	0.01434
7:15988373:A:G	50	100	1	0.3243
7:15988403:C:G	50	98	0.94	0.05701
7:15988629:A:G	50	100	1	0.3333
7:15988793:G:A	50	100	1	0.2613
7:15989161:T:A	50	100	1	0.3546
7:15989244:C:T	50	100	0.74	0.01652
7:15989333:G:C	50	100	1	0.01434
7:15989618:A:G	50	100	1	0.07716
7:15989655:A:G	50	100	1	0.1961
7:15989773:G:A	50	100	1	0.1959
7:15989897:C:T	50	100	1	0.1959
7:15989932:A:G	50	100	1	0.1325
7:15990264:G:T	50	100	1	0.01198
7:15990301:T:C	50	100	1	0.1959
7:15990320:C:T	50	100	1	0.1959
7:15990370:C:T	50	100	1	0.2411
7:15990393:C:T	50	98	1	0.1959
7:15990503:T:G	50	100	1	0.03105
7:15990574:T:G	50	100	1	0.2324
7:15990892:G:A	50	100	1	0.1961
7:15991004:A:T	50	100	0.99	0.2622
7:15991006:G:T	50	100	1	0.1294
7:15991075:A:C	50	100	1	0.1961
7:15991118:T:C	50	100	1	0.1963
7:15991183:T:C	50	100	0.99	0.04339
7:15991208:G:T	50	100	1	0.2643
7:15991574:G:T	50	100	1	0.2921
7:15991801:A:T	50	100	1	0.2182
7:15992150:G:A	50	100	1	0.1932
7:15992200:C:T	50	100	1	0.13
7:15992282:G:A	50	100	1	0.1906
7:15992306:C:T	50	100	1	0.2623
7:15992777:A:G	50	100	1	0.317
7:15992784:T:A	50	100	1	0.1514
7:15992797:C:G	50	100	1	0.2391
7:15992815:C:T	50	100	1	0.02887
7:15992986:A:G	50	100	0.98	0.06718
7:15993041:T:C	50	100	1	0.1373
7:15993316:A:T	50	100	1	0.4668
7:15993411:T:C	50	100	1	0.02197
7:15993735:C:T	50	98	0.96	0.01398
7:15993736:G:A	50	100	1	0.02179
7:15993932:T:C	50	98	1	0.2184
7:15993941:G:T	50	98	1	0.04793
7:15993954:G:A	50	100	1	0.2151
7:15993968:T:C	50	98	1	0.2709
7:15993974:C:T	50	100	1	0.1371
7:15994114:G:C	50	100	1	0.2571
7:15994377:G:T	50	100	0.98	0.06264
7:15994587:G:C	50	100	1	0.1298
7:15994748:G:C	50	100	1	0.2505
7:15995226:G:C	50	100	1	0.3745
7:15995253:C:G	50	100	1	0.09713
7:15995757:T:G	50	100	0.99	0.06245
7:15996001:T:G	49	100	1	0.1371
7:15996190:A:G	50	100	1	0.3045
7:15996476:G:A	50	98	1	0.1863
7:15996545:G:C	50	100	1	0.1538
7:15996707:A:G	50	100	1	0.4149
7:15996785:A:C	50	100	1	0.3032
7:15996861:G:A	50	100	1	0.06663
7:15997345:T:C	50	100	1	0.4143
7:15997450:A:G	50	100	0.99	0.2564
7:15997523:C:T	50	98	0.9	0.04303
7:15997528:C:T	50	100	0.99	0.2578
7:15998077:A:C	50	100	1	0.2798
7:15998271:A:G	50	100	1	0.01325
7:15998568:A:G	50	100	0.99	0.0935
7:15998783:C:G	50	100	0.99	0.248
7:15998877:T:G	50	100	0.99	0.2491
7:15999452:A:G	50	98	0.99	0.1324
7:15999492:T:C	50	100	0.98	0.3072
7:15999957:C:T	50	100	1	0.05574
7:16000564:G:T	50	100	1	0.01235
7:16000569:A:C	50	100	1	0.01235
7:16000626:C:T	50	98	1	0.1365
7:16000957:T:C	50	100	1	0.01434
7:16001157:A:G	50	100	1	0.1792
7:16001516:A:T	50	100	1	0.05247
7:16001606:C:T	49	100	1	0.04466
7:16001712:C:T	50	100	1	0.01235
7:16001955:T:C	50	100	0.99	0.2015
7:16002657:G:A	50	100	1	0.04085
7:16002865:G:A	50	100	1	0.01507
7:16002971:T:C	50	98	1	0.1972
7:16002993:A:T	50	100	1	0.07135
7:16003191:A:G	50	100	1	0.04521
7:16003231:A:T	50	98	1	0.1772
7:16003626:T:C	50	100	1	0.04484
7:16003709:T:G	50	98	0.99	0.1445
7:16003753:C:T	50	100	1	0.0158
7:16003819:C:T	50	100	1	0.03014
7:16004272:C:T	50	100	1	0.1946
7:16004675:G:C	50	98	1	0.3856
7:16005091:A:C	50	100	1	0.01198
7:16005232:C:T	50	100	1	0.01235
7:16005425:T:A	50	100	1	0.01816
7:16005485:G:T	50	100	0.98	0.07407
7:16005520:C:T	50	100	1	0.01235
7:16005550:A:G	50	98	0.99	0.07553
7:16006032:A:G	50	98	0.92	0.03667
7:16006169:G:A	50	96	0.98	0.05537
7:16006284:G:A	50	98	0.75	0.01434
7:16006327:A:G	50	98	1	0.1525
7:16006793:G:A	50	100	1	0.08533
7:16006801:G:C	50	100	1	0.01816
7:16007059:C:A	50	98	1	0.1556
7:16007316:A:C	50	100	0.98	0.03286
7:16007398:G:C	50	100	1	0.08515
7:16007588:G:T	50	100	1	0.01253
7:16008519:C:G	50	98	1	0.1396
7:16008752:A:T	50	96	1	0.3989
7:16008822:T:A	50	100	1	0.01307
7:16008836:G:T	50	100	1	0.01816
7:16008935:T:C	50	100	1	0.08533
7:16009183:A:G	50	100	1	0.01126
7:16009416:G:A	50	100	1	0.1102
7:16009587:A:G	50	98	1	0.3818
7:16009723:C:G	50	100	1	0.0305
7:16009773:G:C	50	100	1	0.04412
7:16009780:A:G	50	100	1	0.01307
7:16009815:C:A	50	98	1	0.1104
7:16009833:A:G	50	100	1	0.0443
7:16010251:G:T	50	100	1	0.01307
7:16010501:T:C	50	98	1	0.386
7:16010903:C:T	50	100	1	0.05628
7:16010985:A:T	50	100	0.99	0.1287
7:16011411:C:T	50	100	1	0.08751
7:16011694:C:T	50	98	1	0.4726
7:16011776:C:A	50	98	1	0.1385
7:16011799:A:G	50	100	0.95	0.03486
7:16011800:C:T	50	100	1	0.01235
7:16011947:T:A	50	98	1	0.4826
7:16012374:T:G	50	100	1	0.01307
7:16012430:A:G	50	98	0.99	0.07317
7:16012432:A:G	50	98	0.98	0.06917
7:16012828:G:T	50	98	0.98	0.02741
7:16012915:G:A	50	98	1	0.1454
7:16012924:C:T	50	100	1	0.0158
7:16013050:T:C	50	100	1	0.03359
7:16013450:C:A	50	98	1	0.4599
7:16013471:T:G	50	100	0.99	0.01852
7:16013527:G:A	50	100	1	0.01198
7:16013870:A:G	50	100	0.93	0.1111
7:16014015:G:A	50	100	0.93	0.03159
7:16014153:T:G	50	100	1	0.08551
7:16014503:G:A	50	100	1	0.01253
7:16014519:T:C	50	100	1	0.03558
7:16014547:C:T	50	100	1	0.1013
7:16014561:C:T	50	98	1	0.1396
7:16014769:T:G	50	100	1	0.01235
7:16014813:G:A	50	100	1	0.01253
7:16015288:A:G	50	100	1	0.1788
7:16015693:A:G	50	100	1	0.01362
7:16015730:G:A	50	100	1	0.01362
7:16015907:G:A	50	100	1	0.01235
7:16016012:T:G	50	100	1	0.01253
7:16016550:A:T	50	100	1	0.01235
7:16016606:A:T	50	100	1	0.04448
7:16016782:C:T	50	100	0.89	0.01344
7:16016798:T:C	49	98	0.99	0.03849
7:16016801:G:A	49	100	1	0.1816
7:16016864:G:A	50	100	1	0.4906
7:16017321:A:T	50	100	1	0.04557
7:16017446:G:T	50	100	1	0.08551
7:16017485:G:A	50	100	0.98	0.0305
7:16017622:C:G	50	100	0.96	0.02669
7:16017865:C:T	50	100	1	0.1273
7:16017897:C:T	50	100	1	0.1282
7:16018302:C:T	50	100	0.93	0.02905
7:16018362:G:T	50	100	1	0.04448
7:16018450:C:T	50	100	1	0.05047
7:16018567:G:A	50	100	0.96	0.01198
7:16018768:A:T	50	100	0.97	0.1394
7:16018951:T:C	50	100	1	0.01725
7:16019212:G:A	50	100	1	0.4214
7:16019430:G:C	50	100	1	0.01797
7:16019555:G:A	50	100	1	0.3673
7:16019652:T:A	50	100	0.84	0.02197
7:16019939:C:T	50	100	1	0.0443
7:16020310:T:C	50	100	1	0.1788
7:16020344:T:C	50	100	0.98	0.1785
7:16020377:T:A	50	100	1	0.01434
7:16020576:C:T	50	100	1	0.4492
7:16020709:T:C	50	100	1	0.4746
7:16021253:C:T	50	100	1	0.04194
7:16021383:T:C	50	100	1	0.478
7:16021758:G:A	50	100	1	0.08224
7:16021837:T:A	50	100	1	0.03558
7:16021861:T:G	50	98	1	0.03141
7:16022481:A:G	50	100	1	0.3805
7:16022596:G:C	50	100	1	0.01089
7:16022614:A:G	50	100	1	0.128
7:16022661:G:A	50	100	1	0.01235
7:16022749:T:G	50	100	0.99	0.07208
7:16022845:C:T	50	98	0.86	0.01761
7:16022977:A:G	46	100	1	0.04503
7:16023126:T:C	50	100	0.99	0.4884
7:16023195:G:A	50	100	1	0.1668
7:16023333:T:C	50	100	1	0.4651
7:16023376:G:A	50	98	1	0.03123
7:16024179:C:T	50	100	0.99	0.0719
7:16024414:T:C	50	100	0.99	0.4094
7:16024997:A:G	50	100	0.99	0.07226
7:16025115:A:T	50	100	0.99	0.4702
7:16025230:A:G	50	100	1	0.04503
7:16025368:C:T	50	100	0.97	0.01924
7:16025595:C:G	50	98	1	0.02524
7:16025796:C:T	50	100	0.99	0.1374
7:16026313:T:C	50	100	1	0.1285
7:16026481:C:T	50	100	0.99	0.4011
7:16026574:A:T	50	100	0.96	0.01089
7:16026664:A:T	50	100	0.99	0.1678
7:16026763:C:T	50	98	1	0.0846
7:16026810:G:A	50	100	1	0.04321
7:16026917:C:T	50	100	0.98	0.1674
7:16027518:C:T	50	100	0.97	0.05392
7:16027833:A:G	50	100	0.95	0.01434
7:16027918:G:A	50	96	0.99	0.4822
7:16027974:C:A	50	100	1	0.04539
7:16027993:T:C	50	100	1	0.04321
7:16028381:G:A	50	100	0.97	0.01289
7:16029003:G:A	50	98	0.98	0.4982
7:16029077:T:C	50	100	1	0.01852
7:16029741:T:C	50	94	0.9	0.04267
7:16029807:C:G	50	100	0.98	0.1443
7:16030065:C:T	50	100	0.98	0.06954
7:16030127:T:C	50	100	0.99	0.01253
7:16030923:A:G	50	100	0.98	0.3344
7:16030939:G:A	50	100	0.98	0.04194
7:16032166:T:C	50	100	1	0.07516
7:16032788:T:C	50	100	0.99	0.3691
7:16032882:T:C	50	100	1	0.08406
7:16032940:G:A	50	100	0.98	0.01616
7:16032961:A:G	50	100	0.87	0.01107
7:16033442:C:G	50	100	0.99	0.1151
7:16033567:T:G	50	100	1	0.04267
7:16033714:C:T	50	100	1	0.04267
7:16033756:C:T	50	100	0.97	0.04267
7:16033920:T:C	50	100	0.99	0.1178
7:16034590:T:G	50	100	1	0.01924
7:16034627:G:C	50	100	0.99	0.06391
7:16035039:C:T	50	100	0.98	0.155
7:16035112:G:A	50	100	0.96	0.03032
7:16035216:C:T	50	100	0.96	0.03032
7:16035310:T:C	50	100	0.99	0.06336
7:16035574:G:T	50	100	1	0.02614
7:16035962:G:T	50	100	0.98	0.4867
7:16036055:T:C	50	100	0.98	0.3549
7:16036488:T:C	50	98	0.99	0.3179
7:16036601:C:T	50	100	0.99	0.07389
7:16036877:C:T	50	98	0.99	0.4047
7:16037047:G:A	50	100	1	0.04267
7:16037103:A:C	50	100	0.99	0.07371
7:16037587:T:C	50	100	1	0.04267
7:16037626:T:C	50	100	1	0.1071
7:16038246:A:G	50	100	0.98	0.1071
7:16038492:G:A	50	100	1	0.06554
7:16038787:G:T	50	100	1	0.4877
7:16038830:A:G	50	100	0.99	0.07353
7:16038831:A:G	50	100	0.97	0.04267
7:16039449:T:A	50	100	1	0.01253
7:16039570:A:T	50	96	0.99	0.1872
7:16039787:T:C	50	100	1	0.3784
7:16039801:A:T	50	100	1	0.07317
7:16040152:T:C	50	100	0.99	0.06373
7:16040504:C:T	50	100	0.99	0.0512
7:16040672:C:G	50	100	1	0.1084
7:16040786:C:G	50	100	0.99	0.1906
7:16040814:T:C	50	100	1	0.1209
7:16040835:C:G	50	100	0.99	0.06354
7:16041056:A:G	50	100	0.99	0.06373
7:16041282:A:G	50	100	0.99	0.06409
7:16041321:G:T	50	100	1	0.108
7:16041836:G:C	50	100	0.98	0.0679
7:16041875:G:A	50	100	1	0.1098
7:16042057:G:A	50	100	0.93	0.03195
7:16042058:C:G	50	98	1	0.1543
7:16042506:C:A	50	100	1	0.3682
7:16042512:T:C	50	100	1	0.01906
7:16042737:C:T	50	100	0.97	0.1166
7:16042752:T:G	50	100	1	0.1808
7:16042906:A:C	50	100	0.99	0.04176
7:16042997:G:A	48	100	1	0.01253
7:16043125:T:C	50	100	0.98	0.06463
7:16043179:C:A	49	98	0.99	0.1545
7:16043613:C:G	50	100	0.99	0.06191
7:16043864:C:T	50	100	1	0.01598
7:16043971:A:T	49	81.6	0.9	0.1256
7:16043973:G:T	49	95.9	0.88	0.05065
7:16043976:A:G	49	77.6	0.82	0.2244
7:16044003:G:T	50	100	0.92	0.02233
7:16044047:A:G	50	98	1	0.4759
7:16044186:A:C	50	100	0.98	0.1561
7:16044225:C:T	50	100	0.99	0.06463
7:16044451:G:A	50	100	1	0.07099
7:16044467:G:A	50	100	0.99	0.4296
7:16044740:T:C	50	100	0.99	0.4201
7:16044757:T:C	50	100	1	0.01253
7:16044777:G:C	50	98	0.99	0.3528
7:16044983:A:G	50	98	0.99	0.1957
7:16045128:T:C	50	100	1	0.04248
7:16045394:C:T	50	100	0.99	0.445
7:16045631:T:C	50	100	1	0.04267
7:16045863:G:A	50	100	0.98	0.4357
7:16046162:C:T	50	100	1	0.03032
7:16046208:C:T	50	100	0.81	0.01906
7:16046472:G:A	50	100	1	0.0423
7:16046590:C:A	50	100	0.99	0.3633
7:16046638:C:T	50	100	0.98	0.376
