## Supplemental Table 1 for "Genome-wide association study in Brazil identifies genetic susceptibility to tuberculosis with single-cell gene effects": TableS1_hpWGS_concordance_subset.csv (part 167 of 377)

snpID	total_call	percent_concordance	impute_score	MAF
7:16047049:C:T	50	100	1	0.0935
7:16047311:T:G	50	100	0.99	0.01816
7:16047653:T:C	50	100	1	0.3816
7:16048055:C:T	49	100	1	0.03105
7:16048120:G:A	50	98	0.99	0.1211
7:16048661:C:A	50	100	0.99	0.03032
7:16048698:G:C	50	100	0.99	0.07988
7:16048762:C:A	50	100	1	0.1235
7:16048801:G:C	50	100	0.99	0.03032
7:16048933:T:A	50	100	0.98	0.04194
7:16048940:G:T	50	100	1	0.1235
7:16048987:C:T	50	100	1	0.1267
7:16049052:G:A	50	100	1	0.1235
7:16049335:A:G	50	100	0.99	0.1305
7:16049744:G:A	50	100	1	0.1235
7:16049835:C:T	50	100	0.99	0.1245
7:16049958:T:C	50	100	1	0.1218
7:16050127:A:G	50	96	1	0.3811
7:16050411:G:C	50	100	0.93	0.03922
7:16050439:G:C	50	100	0.99	0.4867
7:16050551:G:A	50	100	1	0.1231
7:16050709:T:C	50	98	1	0.1908
7:16050891:A:T	50	100	1	0.02542
7:16050900:A:G	50	100	1	0.01961
7:16050941:G:A	50	100	0.99	0.01797
7:16051004:G:T	50	100	1	0.1233
7:16051009:G:C	50	100	1	0.1233
7:16051123:A:G	50	100	0.98	0.03922
7:16051124:G:A	50	100	0.98	0.01253
7:16051127:G:A	50	100	1	0.1233
7:16051314:G:C	50	100	1	0.1233
7:16051623:A:G	50	98	1	0.02052
7:16051674:A:G	50	100	0.95	0.1169
7:16051863:G:A	49	98	0.97	0.03268
7:16051867:C:T	50	100	1	0.02215
7:16052053:T:C	50	100	1	0.08188
7:16052112:C:G	50	98	1	0.1923
7:16052351:A:T	50	100	1	0.3804
7:16052383:C:T	50	100	1	0.01253
7:16052430:T:A	50	98	0.99	0.1563
7:16052509:G:T	50	100	0.95	0.08751
7:16052571:G:A	50	98	0.99	0.1957
7:16052880:T:C	50	100	1	0.3809
7:16052930:T:C	50	100	1	0.1627
7:16052937:G:C	50	100	0.94	0.08733
7:16053096:T:C	50	100	0.96	0.02614
7:16054060:T:C	50	100	0.99	0.4789
7:16054119:A:C	50	98	0.97	0.1049
7:16054236:T:C	50	98	0.96	0.1988
7:16054249:C:T	50	100	0.98	0.02269
7:16054565:A:G	50	98	0.96	0.104
7:16054645:C:T	50	100	0.99	0.4831
7:16054792:C:T	50	100	1	0.04176
7:16054847:G:A	50	100	1	0.03413
7:16055008:T:C	50	100	1	0.01979
7:16055290:A:G	50	100	0.96	0.03086
7:16055291:A:G	50	100	0.96	0.03086
7:16055406:G:A	50	98	0.95	0.1077
7:16055788:T:C	50	100	0.96	0.02288
7:16055804:T:G	50	100	0.96	0.02324
7:16055845:G:A	50	98	0.96	0.1645
7:16056197:A:G	50	98	0.96	0.1155
7:16056645:C:T	50	100	0.99	0.01107
7:16056802:A:G	49	100	0.9	0.06917
7:16056804:A:G	49	95.9	0.93	0.3177
7:16056806:A:G	47	97.9	0.93	0.3097
7:16056808:A:G	37	91.9	0.68	0.03032
7:16056810:A:G	50	92	0.95	0.3671
7:16056812:A:G	49	91.8	0.94	0.04793
7:16057475:C:A	50	100	0.98	0.3079
7:16057674:G:A	50	100	0.98	0.01525
7:16057780:C:T	50	100	0.97	0.01489
7:16057970:A:G	50	100	1	0.01198
7:16058456:C:A	50	100	0.99	0.2213
7:16058530:T:A	50	100	0.99	0.2442
7:16059015:T:A	50	96	0.95	0.213
7:16059561:C:T	50	100	0.98	0.08751
7:16059622:C:T	50	100	0.99	0.06046
7:16059664:T:C	50	100	1	0.152
7:16059736:G:A	50	100	0.99	0.1472
7:16059809:A:G	50	100	0.99	0.2809
7:16059862:A:T	50	100	0.98	0.06954
7:16059895:C:G	50	100	0.99	0.4444
7:16060196:C:G	50	100	1	0.01707
7:16060447:T:A	50	100	0.97	0.08987
7:16060949:C:T	50	100	1	0.0187
7:16060963:C:T	50	100	0.99	0.364
7:16061047:T:C	50	100	0.99	0.2431
7:16061104:T:C	50	100	0.99	0.2593
7:16061644:T:G	50	100	0.98	0.06935
7:16061663:T:C	50	98	1	0.0167
7:16061664:T:G	50	98	1	0.0167
7:16062122:T:G	50	100	0.94	0.05084
7:16062138:T:G	50	100	0.98	0.06935
7:16062140:A:C	50	100	1	0.1511
7:16062645:T:C	50	100	0.87	0.02814
7:16062778:C:T	50	100	1	0.3313
7:16063336:G:A	50	98	1	0.02015
7:16063486:C:G	50	100	0.98	0.2306
7:16063823:A:G	50	100	1	0.345
7:16064093:C:T	50	98	0.99	0.1777
7:16064461:T:C	50	98	1	0.3446
7:16064702:G:A	50	98	1	0.01071
7:16065520:T:C	50	98	0.99	0.08079
7:16065726:C:T	50	100	0.99	0.06917
7:16065888:T:C	50	100	0.99	0.06917
7:16066203:G:C	50	98	1	0.07752
7:16066239:C:T	50	100	0.99	0.06917
7:16066240:A:G	50	98	1	0.1854
7:16066444:A:G	50	98	1	0.09786
7:16067328:A:G	50	96	0.97	0.1135
7:16067549:T:G	50	100	1	0.409
7:16067733:C:T	50	98	0.99	0.2812
7:16067786:G:C	50	100	1	0.1383
7:16069072:C:G	50	100	1	0.155
7:16069150:T:C	50	100	0.99	0.06881
7:16070182:C:G	50	100	1	0.0187
7:16070617:T:C	50	100	1	0.01961
7:16070919:T:C	50	100	1	0.03395
7:16071019:A:G	50	98	1	0.309
7:16071362:A:G	50	100	0.99	0.06663
7:16071491:G:A	50	100	1	0.01325
7:16071664:T:C	50	100	1	0.06663
7:16071691:T:C	50	100	1	0.01307
7:16072349:G:A	50	98	1	0.2818
7:16072506:G:A	50	98	1	0.3077
7:16072699:A:C	50	100	1	0.08243
7:16072759:A:C	50	100	1	0.08224
7:16073725:A:G	50	100	1	0.04194
7:16073822:A:C	50	100	1	0.4475
7:16073898:T:C	50	98	1	0.282
7:16074144:C:T	50	100	0.99	0.06772
7:16074333:A:C	50	100	1	0.07099
7:16074339:T:C	50	100	1	0.282
7:16075489:G:A	50	100	0.98	0.1088
7:16075549:G:A	50	100	1	0.02033
7:16075788:A:G	50	100	1	0.417
7:16075967:T:C	50	100	1	0.3869
7:16076054:T:C	50	100	1	0.08206
7:16077294:T:A	50	100	1	0.2732
7:16077339:C:T	50	100	1	0.2732
7:16077405:C:T	50	98	0.99	0.1022
7:16078101:G:A	50	100	1	0.01906
7:16078324:T:C	50	100	1	0.07062
7:16078546:C:G	50	100	1	0.2727
7:16078569:A:G	50	100	1	0.07026
7:16078797:A:G	49	98	1	0.02342
7:16079062:C:G	50	100	1	0.07008
7:16079647:A:G	50	100	1	0.01906
7:16079877:C:A	50	100	1	0.3971
7:16080536:C:T	50	100	1	0.2968
7:16080600:T:C	50	100	1	0.01253
7:16080782:A:T	49	91.8	0.69	0.04902
7:16081050:A:C	50	100	1	0.248
7:16081248:G:A	50	100	0.99	0.2489
7:16082239:G:A	50	100	1	0.2732
7:16082848:G:A	50	100	1	0.3056
7:16083135:A:C	50	100	1	0.07008
7:16083298:T:C	50	100	1	0.309
7:16083663:T:C	50	100	1	0.07044
7:16084319:G:A	50	100	1	0.1672
7:16084601:T:A	50	100	1	0.3115
7:16085214:T:G	50	100	1	0.01707
7:16085822:G:C	50	100	1	0.06391
7:16086053:G:A	50	100	1	0.2738
7:16086558:G:A	50	100	0.97	0.05646
7:16086578:G:A	50	100	1	0.2869
7:16087084:A:T	50	96	1	0.1941
7:16087672:G:T	50	98	1	0.2914
7:16089129:T:C	50	98	1	0.03631
7:16089315:C:T	45	95.6	0.99	0.2908
7:16089327:A:C	47	93.6	0.89	0.02669
7:16089344:G:A	50	100	1	0.0216
7:16089514:T:C	50	98	0.62	0.01126
7:16089589:G:A	50	96	1	0.2918
7:16089846:C:T	50	100	1	0.01743
7:16089847:G:A	50	100	1	0.01979
7:16090018:T:C	50	98	1	0.289
7:16090652:G:C	50	100	1	0.03613
7:16090707:C:A	50	100	1	0.146
7:16090904:A:G	50	100	1	0.03613
7:16091245:A:T	50	100	1	0.01652
7:16091374:T:C	50	100	1	0.03686
7:16091635:C:T	50	100	1	0.1777
7:16091661:G:C	50	98	1	0.0256
7:16091845:C:T	50	100	1	0.01162
7:16092688:A:C	50	100	1	0.03686
7:16093040:C:T	50	100	1	0.02887
7:16093314:G:T	50	100	0.99	0.1908
7:16093435:T:A	50	100	1	0.01816
7:16093523:G:A	50	100	1	0.1908
7:16093646:G:A	50	100	1	0.1908
7:16093695:T:C	50	100	1	0.2865
7:16094628:T:C	50	100	1	0.08733
7:16094975:T:C	50	100	0.98	0.063
7:16095012:A:G	50	98	1	0.05283
7:16095034:G:A	50	100	1	0.03522
7:16095039:C:T	50	100	1	0.03522
7:16095171:A:G	50	100	1	0.03522
7:16096624:T:C	49	100	1	0.01017
7:16096716:G:A	50	98	0.98	0.08896
7:16097150:A:G	50	100	0.93	0.02687
7:16097221:T:C	50	100	1	0.3784
7:16097811:G:T	50	100	1	0.05211
7:16097894:C:G	50	100	1	0.2878
7:16097899:G:A	50	100	1	0.0285
7:16098296:G:C	50	100	1	0.2912
7:16099143:C:G	50	100	1	0.1282
7:16099264:G:A	50	100	1	0.0285
7:16099369:A:G	48	100	1	0.1905
7:16099541:G:A	50	100	1	0.01235
7:16099559:G:C	50	100	1	0.2976
7:16100452:G:A	50	98	1	0.2469
7:16100477:T:C	50	100	1	0.2865
7:16100912:T:C	50	100	1	0.3248
7:16101500:C:T	50	100	1	0.2462
7:16101515:A:G	50	100	1	0.03577
7:16101625:C:T	50	100	0.99	0.1521
7:16101626:G:A	50	98	1	0.1734
7:16102193:A:G	50	100	1	0.01616
7:16102555:T:C	50	100	1	0.1734
7:16102621:A:G	50	100	1	0.1934
7:16102627:T:C	50	100	1	0.2117
7:16102882:T:A	50	100	1	0.03613
7:16103664:A:G	50	100	1	0.2878
7:16104301:C:T	50	100	0.86	0.01743
7:16104532:T:C	50	98	1	0.1245
7:16104797:G:A	50	100	1	0.2987
7:16104831:C:T	49	100	1	0.2854
7:16104948:A:C	50	100	1	0.01235
7:16105126:A:C	50	100	1	0.03395
7:16105153:G:T	50	100	1	0.1447
7:16105155:A:T	50	100	0.98	0.1342
7:16105369:G:A	50	100	1	0.03395
7:16105527:A:G	50	100	1	0.03395
7:16105636:A:G	50	98	1	0.1776
7:16105720:T:A	50	100	1	0.03105
7:16106519:C:T	50	100	1	0.03468
7:16106660:T:A	50	100	1	0.03468
7:16106956:C:T	50	100	1	0.01253
7:16107034:T:A	50	100	1	0.03468
7:16107205:C:A	50	100	1	0.03468
7:16107439:G:C	50	100	1	0.03813
7:16107621:T:C	50	100	1	0.03577
7:16108143:G:T	50	98	1	0.2914
7:16108456:G:A	50	100	1	0.1912
7:16108464:T:C	50	100	0.97	0.03649
7:16108852:C:A	50	100	1	0.0285
7:16109346:G:A	50	100	1	0.03794
7:16109442:A:T	49	100	1	0.289
7:16109722:C:T	50	100	1	0.1905
7:16110040:T:C	50	100	0.98	0.1454
7:16110042:T:C	50	100	1	0.1418
7:16110207:T:C	50	98	1	0.1739
7:16110537:G:A	50	100	1	0.0285
7:16110647:T:G	50	100	1	0.49
7:16110923:C:T	50	100	1	0.02342
7:16110992:T:G	50	100	1	0.3232
7:16111052:T:G	50	100	0.98	0.157
7:16111403:T:A	50	100	1	0.321
7:16111878:T:C	50	100	1	0.3244
7:16112081:A:G	50	100	1	0.191
7:16112093:T:C	50	100	1	0.2849
7:16112237:C:T	50	98	1	0.1249
7:16112549:T:A	50	100	1	0.3332
7:16112784:A:G	50	100	1	0.01525
7:16113562:G:A	50	100	1	0.1414
7:16113799:C:T	50	100	1	0.01344
7:16114022:T:C	50	100	1	0.01943
7:16114696:A:G	50	100	1	0.3215
7:16114826:A:G	50	100	1	0.05265
7:16115124:C:T	50	100	1	0.3214
7:16115295:T:C	50	100	0.97	0.1287
7:16115710:C:T	50	100	1	0.1456
7:16116048:G:A	50	100	1	0.2963
7:16116519:G:C	50	100	1	0.01906
7:16116850:T:G	50	100	1	0.2994
7:16117572:C:A	50	100	1	0.2928
7:16117573:G:C	50	100	1	0.2925
7:16117822:C:G	50	100	1	0.191
7:16117825:C:T	50	100	1	0.02106
7:16118136:C:T	50	100	1	0.2932
7:16118476:A:T	50	100	0.96	0.01979
7:16118481:C:G	50	100	1	0.2927
7:16118979:G:A	50	98	1	0.112
7:16119990:A:G	50	100	0.98	0.01924
7:16120155:C:T	50	100	1	0.3426
7:16120202:G:T	50	100	1	0.3426
7:16120273:C:A	50	100	1	0.02869
7:16120992:T:G	50	100	1	0.3426
7:16121361:T:C	50	100	1	0.03577
7:16121529:C:A	50	100	1	0.01235
7:16121895:T:C	50	100	1	0.01961
7:16122051:C:T	50	100	1	0.01888
7:16122872:A:G	50	98	1	0.02197
7:16123149:G:A	50	100	1	0.3007
7:16123593:G:T	50	100	1	0.4824
7:16124193:G:T	50	100	1	0.01979
7:16124889:C:G	50	100	1	0.301
7:16125138:C:T	49	100	1	0.4811
7:16125276:A:C	50	100	0.99	0.1398
7:16126537:C:A	50	100	0.97	0.01924
7:16126642:A:G	50	96	1	0.1238
7:16126694:C:A	50	98	0.99	0.1164
7:16126881:C:T	50	100	1	0.01216
7:16127184:T:C	50	100	1	0.4804
7:16127318:A:C	50	100	1	0.01888
7:16127706:T:C	50	100	1	0.1503
7:16127815:A:G	50	100	1	0.01235
7:16127873:A:C	50	100	1	0.4837
7:16128027:T:A	50	98	1	0.4867
7:16128254:C:A	50	100	1	0.2928
7:16128648:A:G	50	98	1	0.4809
7:16128876:C:T	50	100	0.98	0.08715
7:16128877:A:G	50	98	1	0.1561
7:16129061:C:T	50	98	1	0.1558
7:16129083:T:C	49	98	1	0.4688
7:16129208:A:G	50	100	1	0.01943
7:16129300:G:A	50	100	1	0.496
7:16129659:A:G	50	100	0.95	0.06009
7:16129834:C:A	50	100	1	0.01943
7:16130000:C:T	50	100	1	0.01888
7:16130033:G:A	50	100	1	0.2928
7:16130052:T:A	50	100	1	0.1411
7:16130113:G:C	50	100	1	0.01943
7:16130366:G:A	50	100	1	0.02869
7:16130423:A:G	50	100	1	0.2997
7:16130469:A:G	50	100	1	0.0118
7:16130557:G:A	50	100	1	0.01198
7:16131171:C:G	50	100	1	0.1603
7:16131281:T:C	50	100	1	0.01924
7:16131440:T:C	50	100	1	0.1756
7:16131751:T:C	49	100	1	0.2847
7:16131832:T:C	50	100	1	0.02741
7:16134692:A:T	50	100	0.97	0.01943
7:16135296:T:G	50	100	1	0.197
7:16135918:T:C	50	100	1	0.2923
7:16136891:C:T	50	100	1	0.2449
7:16137911:A:C	50	100	1	0.1767
7:16138227:C:T	50	100	1	0.1429
7:16138475:A:G	50	96	1	0.4782
7:16138728:G:A	50	100	0.93	0.04884
7:16138748:C:T	50	100	1	0.3108
7:16139147:A:C	50	100	1	0.01979
7:16139190:T:C	50	100	1	0.01216
7:16139249:T:A	50	100	1	0.301
7:16140107:A:C	50	100	0.99	0.1619
7:16140194:C:T	50	100	1	0.01961
7:16140256:T:C	50	100	1	0.2919
7:16140974:T:C	50	100	0.98	0.1218
7:16141207:C:T	50	100	1	0.01943
7:16141368:C:A	50	100	1	0.02796
7:16142610:G:T	50	100	0.98	0.05556
7:16142637:A:T	50	100	1	0.03468
7:16142710:C:A	50	94	1	0.116
7:16143148:C:T	50	98	0.99	0.01198
7:16143341:C:T	50	100	1	0.07789
7:16144693:G:A	50	100	1	0.02142
7:16144929:T:C	50	100	1	0.03577
7:16145014:T:G	50	100	1	0.03577
7:16145237:G:A	50	100	0.98	0.116
7:16145454:G:A	50	100	0.95	0.05356
7:16145961:T:G	50	98	0.96	0.01362
7:16146532:T:G	50	100	1	0.01688
7:16146898:G:A	50	100	1	0.02342
7:16147002:C:T	50	100	1	0.02923
7:16147313:C:T	50	100	1	0.301
7:16147361:C:T	50	100	1	0.03577
7:16147382:A:C	50	98	1	0.1169
7:16148359:C:T	50	100	1	0.01216
7:16148447:C:T	50	100	1	0.03577
7:16148599:C:G	50	100	1	0.03595
7:16149515:C:T	50	98	0.85	0.01362
7:16149918:G:A	50	100	0.98	0.01924
7:16150268:A:G	50	100	0.94	0.03613
7:16150672:A:G	50	100	1	0.01198
7:16150803:G:C	50	100	1	0.1414
7:16150970:G:T	50	100	1	0.03613
7:16151026:G:A	50	100	0.98	0.08842
7:16151114:C:G	50	100	1	0.3017
7:16151712:T:C	50	100	1	0.03577
7:16152699:G:A	50	100	0.97	0.01053
7:16153112:T:C	50	100	1	0.285
7:16153196:C:T	50	100	1	0.0187
7:16153410:G:A	50	100	1	0.03504
7:16153645:A:G	50	100	0.99	0.01924
7:16153663:G:A	50	100	1	0.03577
7:16154101:C:T	50	100	0.99	0.09459
7:16154252:C:T	50	100	1	0.2999
7:16154582:A:G	50	100	1	0.03577
7:16157255:G:A	50	100	1	0.4955
7:16157934:G:A	50	100	1	0.03486
7:16158174:G:A	50	100	1	0.01235
7:16158236:A:T	50	98	1	0.4769
7:16158344:A:G	50	100	1	0.03504
7:16159343:G:C	50	100	0.98	0.4749
7:16159439:C:T	50	100	1	0.0354
7:16159520:C:G	50	100	0.99	0.02614
7:16159757:A:G	50	100	1	0.327
7:16159969:C:A	50	100	1	0.4973
7:16159996:A:T	50	100	1	0.03504
7:16160428:C:A	50	100	1	0.2903
7:16160552:C:A	50	100	1	0.03577
7:16160799:C:T	50	100	1	0.01761
7:16160933:G:C	50	100	1	0.03577
7:16161252:G:C	50	100	1	0.08896
7:16161387:G:A	50	100	1	0.01761
7:16161513:T:C	50	100	1	0.1449
7:16161554:A:C	50	100	1	0.05428
7:16161785:G:A	50	100	1	0.03577
7:16161806:G:A	50	98	1	0.01126
7:16162493:G:T	50	100	1	0.0886
7:16162505:C:T	50	100	1	0.08878
7:16162608:A:G	50	100	1	0.03577
7:16162996:C:T	50	100	1	0.01253
7:16163729:G:A	50	100	1	0.03595
7:16163977:C:A	50	100	1	0.01761
7:16164344:G:A	50	100	1	0.0216
7:16164560:A:G	50	100	1	0.1467
7:16164579:G:A	50	98	0.78	0.01761
7:16164602:C:A	50	100	1	0.3023
7:16164743:G:A	50	100	0.96	0.06046
7:16164980:G:A	50	100	1	0.05428
7:16165055:C:G	50	100	1	0.1467
7:16165089:G:A	50	100	1	0.03577
7:16166109:G:A	50	100	1	0.0541
7:16166368:C:G	50	100	1	0.0541
7:16166372:C:T	50	100	0.78	0.01362
7:16166614:C:A	50	100	1	0.03577
7:16167053:C:T	50	100	1	0.287
7:16167159:C:T	50	100	1	0.2881
7:16167206:G:A	50	100	1	0.2869
7:16167215:C:T	50	100	0.99	0.0256
7:16168341:T:A	50	100	1	0.0118
7:16169206:C:T	50	100	0.9	0.01779
7:16169472:T:C	50	100	1	0.09713
7:16169499:T:C	50	100	1	0.05483
7:16169802:C:T	50	100	1	0.4829
7:16170181:T:C	50	100	1	0.01688
7:16170266:A:C	50	100	0.92	0.01507
7:16170682:C:T	50	100	1	0.02887
7:16170761:G:A	50	100	1	0.0837
7:16170932:C:T	50	100	1	0.08951
7:16170962:C:A	50	100	1	0.08951
7:16171007:G:C	50	100	1	0.08951
7:16171053:C:T	50	100	1	0.05483
7:16171058:T:C	50	100	1	0.1647
7:16171173:G:A	50	100	1	0.0118
7:16171442:T:C	49	100	1	0.3057
7:16171826:C:T	50	100	1	0.2872
7:16171904:C:T	50	100	1	0.3749
7:16171928:A:G	50	100	1	0.1665
7:16172191:A:G	50	100	1	0.1478
7:16172290:A:G	50	100	1	0.3097
7:16172407:C:T	50	100	0.98	0.0394
7:16172429:G:C	50	100	1	0.08951
7:16173135:C:G	50	100	1	0.0167
7:16173280:T:C	50	100	1	0.2872
7:16173347:C:T	50	100	0.96	0.0187
7:16173525:G:A	50	100	0.99	0.4987
7:16173960:A:C	50	100	1	0.02124
7:16174506:G:A	50	100	1	0.0167
7:16174552:G:A	50	100	0.98	0.08351
7:16174971:A:T	50	100	1	0.0167
7:16175889:T:C	50	100	1	0.05483
7:16175988:C:T	50	100	1	0.4789
7:16176163:T:C	50	100	1	0.01452
7:16176485:C:T	50	100	1	0.06118
7:16176520:A:G	50	100	1	0.3039
7:16176745:T:A	50	98	1	0.4045
7:16176750:C:T	50	98	1	0.4045
7:16176869:C:A	50	98	1	0.4795
7:16177020:T:C	50	100	1	0.05428
7:16177427:T:C	50	100	1	0.0581
7:16177618:A:G	50	100	1	0.01198
7:16177819:A:C	50	100	0.97	0.05556
7:16177820:A:G	50	100	1	0.05556
7:16177842:C:A	50	98	0.98	0.01017
7:16178005:A:C	50	100	1	0.09005
7:16179008:C:T	50	98	1	0.3021
7:16179608:T:C	50	100	1	0.01398
7:16179743:A:G	50	98	1	0.4991
7:16179787:A:C	50	100	1	0.01235
7:16180045:A:G	50	98	1	0.3246
7:16180057:G:C	50	100	0.94	0.01688
7:16180265:C:T	50	100	1	0.02524
7:16180277:G:T	50	100	1	0.05556
7:16180317:C:G	50	100	0.94	0.0167
7:16180335:T:A	50	100	1	0.05556
7:16180364:G:T	50	100	0.94	0.0167
7:16180463:T:A	50	100	0.96	0.03322
7:16180490:T:A	50	100	0.95	0.06082
7:16180554:G:A	50	100	0.99	0.0915
7:16180650:C:G	50	100	1	0.05556
7:16180689:C:T	50	100	1	0.08406
7:16180895:C:T	50	100	1	0.08442
7:16180942:A:C	50	100	1	0.0285
7:16181138:A:G	50	100	1	0.04248
7:16181432:T:A	50	100	0.99	0.1496
7:16181438:G:A	50	100	1	0.4361
7:16181543:T:C	50	100	1	0.05447
7:16181581:A:G	50	100	0.91	0.0167
7:16182245:A:G	50	100	1	0.05556
7:16182903:G:A	49	100	1	0.05556
7:16184236:C:T	50	100	0.98	0.05574
7:16184327:G:A	50	100	1	0.08515
7:16184627:C:T	50	100	0.95	0.04866
7:16184851:C:T	50	100	1	0.04194
7:16184855:G:A	50	100	1	0.1191
7:16185133:G:A	50	100	0.96	0.06064
7:16185204:A:G	50	100	0.99	0.219
7:16185504:G:A	50	100	0.99	0.02524
7:16185508:G:A	50	100	1	0.04956
7:16185549:G:A	50	100	1	0.2446
7:16185984:T:C	50	100	1	0.02033
7:16186075:C:T	50	100	1	0.06264
7:16186334:T:A	50	100	1	0.09877
7:16186990:G:T	50	100	1	0.2531
7:16187469:G:A	50	100	1	0.274
7:16188002:C:A	50	100	0.98	0.03885
7:16188305:C:T	50	100	1	0.04902
7:16188314:A:C	50	100	1	0.4183
7:16188627:C:T	50	100	1	0.04847
7:16188629:T:G	50	100	0.99	0.3526
7:16189200:T:G	50	100	1	0.04884
7:16189268:T:C	50	100	1	0.3693
7:16189284:G:A	50	98	1	0.3063
7:16189396:G:A	50	98	1	0.3141
7:16189503:G:A	50	98	1	0.3351
7:16189817:A:G	50	100	1	0.2464
7:16190743:C:G	50	100	1	0.03831
7:16190904:A:G	50	100	1	0.04902
7:16191037:G:T	50	100	1	0.0492
7:16191240:G:C	50	100	1	0.2485
7:16191252:G:C	50	100	1	0.0492
7:16191403:T:C	50	100	0.93	0.03849
7:16191557:G:A	50	100	1	0.333
7:16192205:G:A	50	100	1	0.2738
7:16192436:A:T	50	100	1	0.05556
7:16193049:G:C	50	100	1	0.0492
7:16193090:C:T	50	100	1	0.05556
7:16193151:C:T	50	100	1	0.2538
7:16193152:T:C	50	100	1	0.04866
7:16193307:T:C	50	100	1	0.2987
7:16193445:C:T	50	100	1	0.01198
7:16193629:T:C	50	100	1	0.4139
7:16194009:G:A	50	100	1	0.3034
7:16194116:T:G	50	100	1	0.254
7:16194531:G:A	50	100	1	0.2534
7:16195425:A:C	50	100	1	0.04847
7:16195990:T:C	50	100	1	0.0906
7:16196537:A:G	50	100	0.94	0.02814
7:16196559:G:C	50	100	0.99	0.3335
7:16196651:T:C	50	100	0.99	0.09041
7:16197476:G:A	50	100	0.95	0.0394
7:16197555:G:T	50	100	1	0.3197
7:16197585:C:G	50	98	1	0.1131
7:16197806:T:C	50	94	1	0.2088
7:16197847:C:T	50	96	0.98	0.2092
7:16198015:C:T	45	97.8	0.97	0.01434
7:16198032:C:T	45	95.6	0.67	0.0118
7:16198513:C:G	40	90	0.98	0.2734
7:16198740:A:T	50	100	1	0.06082
7:16199066:T:C	50	100	1	0.301
7:16199428:G:C	50	100	1	0.207
7:16199920:C:T	50	100	1	0.06028
7:16200070:T:C	50	100	0.99	0.2389
7:16200086:A:G	50	100	1	0.06137
7:16200300:T:G	50	100	1	0.01398
7:16200529:G:T	50	100	1	0.3548
7:16201367:G:A	50	100	1	0.03268
7:16201454:A:G	50	100	1	0.1131
7:16201810:T:C	50	100	1	0.0325
7:16202448:C:T	50	100	0.99	0.24
7:16202516:A:G	50	100	0.99	0.2404
7:16202526:C:T	50	100	1	0.3003
7:16202543:G:C	50	100	1	0.3531
7:16202598:G:C	50	100	0.99	0.2407
7:16202612:T:A	50	100	0.97	0.03958
7:16203210:G:C	50	100	1	0.0118
7:16203308:G:A	50	100	1	0.04484
7:16203444:C:G	50	98	0.99	0.35
7:16203581:G:A	50	100	1	0.05919
7:16203621:G:A	50	100	0.99	0.01107
7:16203858:T:C	50	100	1	0.02288
7:16204016:G:A	50	100	1	0.02142
7:16204303:A:G	50	98	1	0.2943
7:16204518:C:T	50	98	1	0.2398
7:16204750:G:C	50	100	0.99	0.01598
7:16204800:A:T	50	98	1	0.3281
7:16204871:A:G	50	100	1	0.0285
7:16205157:C:G	50	100	1	0.1184
7:16205345:A:G	50	100	1	0.08424
7:16205384:A:G	50	100	1	0.02142
7:16205412:A:C	50	100	1	0.08424
7:16205509:A:G	50	98	0.99	0.2377
7:16205510:C:A	50	100	1	0.2836
7:16205589:C:T	50	100	0.94	0.1131
7:16205732:T:C	50	100	1	0.3457
7:16206127:T:C	50	100	0.98	0.437
7:16206354:A:G	50	100	1	0.3393
7:16206397:A:G	50	98	0.99	0.209
7:16206726:T:C	50	98	1	0.08588
7:16206749:C:T	50	98	0.99	0.2391
7:16206831:A:G	50	100	0.99	0.08424
7:16206923:T:C	50	100	0.99	0.08424
7:16207037:C:T	50	100	0.88	0.0167
7:16207299:C:T	50	100	1	0.3459
7:16207470:C:T	50	100	1	0.344
7:16207624:T:A	50	100	1	0.2838
7:16207681:T:C	50	100	0.99	0.06064
7:16207748:A:T	50	100	1	0.01688
7:16207996:T:C	50	100	1	0.0216
7:16208078:T:C	50	100	0.99	0.08424
7:16208096:T:C	50	100	0.99	0.08424
7:16208292:C:T	50	98	1	0.2144
7:16208506:T:G	50	100	0.99	0.08424
7:16208677:T:C	50	98	1	0.2146
7:16208757:G:T	50	100	0.96	0.03867
7:16208945:G:A	50	100	1	0.0216
7:16209039:T:C	50	100	0.98	0.08424
7:16209422:C:A	50	100	0.99	0.04049
7:16209477:G:A	50	100	0.98	0.08188
7:16210750:A:G	50	100	0.95	0.08388
7:16211148:A:T	50	100	1	0.1133
7:16211800:T:G	50	100	1	0.1151
7:16212129:C:T	50	100	1	0.05338
7:16212208:C:T	50	100	0.93	0.03304
7:16212490:C:G	50	100	0.99	0.402
7:16212542:A:G	50	100	1	0.01961
7:16212791:T:A	50	100	1	0.04902
7:16212836:A:G	50	100	0.99	0.03141
7:16213020:G:A	50	100	0.92	0.01634
7:16213095:C:G	50	100	1	0.419
7:16213477:G:A	50	100	1	0.1959
7:16213546:C:T	50	100	1	0.1961
7:16213626:A:G	50	100	0.96	0.03595
7:16214027:C:T	50	100	1	0.2023
7:16214056:C:A	50	100	0.93	0.01434
7:16214175:A:G	50	100	1	0.02814
7:16214520:C:T	50	100	0.99	0.02542
7:16214928:G:A	50	100	1	0.04884
7:16215008:T:C	50	100	1	0.3905
7:16215370:A:T	50	100	1	0.3453
7:16215371:A:C	50	100	1	0.3451
7:16215437:G:C	50	100	1	0.02941
7:16215537:C:T	50	100	1	0.2992
7:16215639:T:C	50	100	0.99	0.2375
7:16215691:G:C	50	100	1	0.0492
7:16215977:A:T	50	100	1	0.3455
7:16216531:G:A	50	100	1	0.2987
7:16216551:C:T	50	100	1	0.02887
7:16216582:G:A	50	100	1	0.2079
7:16216654:T:C	50	98	1	0.3453
7:16216680:A:G	50	100	1	0.323
7:16216718:T:C	50	100	1	0.01362
7:16216734:A:G	50	92	0.95	0.1371
7:16216847:G:A	50	98	0.97	0.02741
7:16216911:G:A	50	100	1	0.1066
7:16217019:G:T	50	94	0.99	0.3404
7:16217068:T:G	50	92	1	0.3437
7:16217099:C:T	49	100	1	0.09513
7:16217125:C:A	47	95.7	0.99	0.1885
7:16217403:C:T	50	100	1	0.01688
7:16217478:C:T	50	100	0.98	0.02033
7:16217619:A:G	43	97.7	1	0.1963
7:16218095:C:G	50	100	1	0.03014
7:16218581:A:G	35	80	1	0.3947
7:16219449:G:C	32	84.4	1	0.3925
7:16219620:C:A	41	75.6	0.98	0.2435
7:16219788:C:G	49	77.6	1	0.4729
7:16219909:C:T	50	90	1	0.2856
7:16220065:T:A	45	93.3	1	0.299
7:16220084:G:A	48	100	0.92	0.01017
7:16220099:T:C	48	93.8	1	0.06318
7:16220625:T:C	47	97.9	1	0.1082
7:16220762:C:G	50	100	1	0.2596
7:16220804:C:T	50	100	0.94	0.02633
7:16220988:G:T	50	100	1	0.01943
7:16221172:C:T	50	100	1	0.02996
7:16221386:C:T	50	100	1	0.02578
7:16221582:C:T	50	100	1	0.2749
7:16221632:G:A	50	98	1	0.3873
7:16221719:A:G	50	100	0.97	0.02269
7:16221845:G:A	48	100	1	0.2992
7:16222037:G:T	49	100	1	0.02977
7:16222273:A:G	48	89.6	1	0.1959
7:16222350:C:T	47	97.9	1	0.2193
7:16222610:C:T	50	100	0.99	0.2981
7:16222746:T:C	50	100	1	0.1959
7:16222897:T:C	50	100	0.96	0.01198
7:16223536:A:G	50	100	1	0.1097
7:16223600:T:C	50	100	1	0.04902
7:16223643:G:T	50	100	1	0.2249
7:16224224:A:C	50	100	1	0.1993
7:16224226:T:A	50	100	0.99	0.3849
7:16224307:G:A	50	100	0.99	0.01162
7:16224546:A:G	50	100	1	0.1959
7:16225323:G:T	50	98	0.95	0.01017
7:16225848:C:G	50	98	1	0.3952
7:16226726:G:A	50	100	1	0.244
7:16226749:G:C	50	100	0.9	0.0138
7:16227086:T:C	50	100	1	0.2204
7:16227618:T:C	50	100	1	0.1088
7:16227691:C:G	50	100	1	0.219
7:16227845:T:C	50	100	0.99	0.02959
7:16228151:T:C	50	100	1	0.2191
7:16228368:G:T	50	100	1	0.2493
7:16229312:T:C	50	98	1	0.2191
7:16229559:C:T	50	100	0.99	0.02306
7:16229589:T:G	50	100	1	0.01924
7:16229624:T:C	50	100	1	0.0256
7:16229627:A:C	50	100	1	0.394
7:16229784:G:T	50	100	1	0.2251
7:16230007:C:T	50	100	1	0.1961
7:16230086:G:T	50	100	1	0.1964
7:16230087:A:G	50	100	0.99	0.01743
7:16230346:A:T	50	100	0.95	0.0207
7:16230707:A:G	50	100	1	0.435
7:16230763:G:A	50	100	1	0.2193
7:16231181:G:A	50	100	1	0.01144
7:16231522:A:G	50	100	1	0.02106
7:16231532:C:A	50	100	1	0.01924
7:16231700:A:T	50	100	1	0.3003
7:16231910:G:A	50	100	1	0.02342
7:16231996:C:A	50	100	1	0.337
7:16232010:T:C	50	100	1	0.2491
7:16232325:C:T	50	100	1	0.01943
7:16232925:A:G	50	100	1	0.01688
7:16233036:A:G	50	98	1	0.2179
7:16233225:G:A	50	98	1	0.2729
7:16233288:G:A	50	100	1	0.2282
7:16234495:A:C	50	100	1	0.384
7:16234874:A:G	50	100	1	0.3422
7:16235140:A:T	50	100	1	0.02324
7:16236007:C:T	50	100	1	0.02397
7:16236056:C:T	50	100	1	0.4971
7:16236253:G:A	50	100	1	0.05519
7:16236950:G:A	50	98	0.98	0.3667
7:16236952:A:G	48	100	0.96	0.01107
7:16236981:A:C	50	100	1	0.3825
7:16237617:G:A	50	100	1	0.1963
7:16237675:C:T	50	100	0.85	0.01253
7:16238378:T:C	50	100	0.91	0.01035
7:16238533:A:T	50	100	1	0.222
7:16238812:A:G	50	100	1	0.01924
7:16238997:G:T	50	100	1	0.3292
7:16239062:T:C	50	100	1	0.1961
7:16239336:T:C	50	100	1	0.01434
7:16239486:C:T	50	100	1	0.0216
7:16239665:G:C	50	98	1	0.1086
7:16239968:A:G	50	100	1	0.3825
7:16240734:G:A	50	100	0.96	0.02905
7:16240887:A:G	50	100	1	0.02378
7:16241163:A:G	50	100	1	0.01688
7:16241218:C:A	50	100	1	0.3649
7:16241462:T:C	50	100	0.99	0.3232
7:16241623:C:T	50	100	1	0.01688
7:16241771:G:A	50	100	1	0.01924
7:16241908:G:A	50	100	1	0.02124
7:16241969:G:T	47	85.1	0.94	0.3528
7:16241973:G:T	46	84.8	0.75	0.03649
7:16242067:C:T	50	100	1	0.05301
7:16242301:T:C	50	100	1	0.0305
7:16242537:G:C	50	100	1	0.2246
7:16242778:A:T	50	98	1	0.4918
7:16242779:T:A	50	100	1	0.02124
7:16242848:G:A	50	100	1	0.3604
7:16243106:A:G	50	100	1	0.2783
7:16243141:C:A	50	94	0.97	0.1763
7:16243440:T:C	50	100	1	0.1973
7:16243659:T:C	50	100	1	0.03123
7:16243808:A:T	50	100	1	0.03395
7:16243974:T:C	50	100	1	0.0728
7:16244514:G:A	50	100	1	0.08315
7:16244626:C:T	50	100	1	0.09495
7:16244665:G:A	50	100	1	0.02179
7:16244670:C:T	50	100	0.93	0.03177
7:16244701:C:T	50	100	1	0.2144
7:16244794:A:G	50	100	0.99	0.01761
7:16244998:T:G	50	100	1	0.3575
7:16245060:A:C	50	100	1	0.03086
7:16245160:A:G	50	100	1	0.01089
7:16245277:A:G	50	100	1	0.09513
7:16245394:T:C	49	100	0.99	0.4
7:16245470:A:T	50	100	1	0.03359
7:16245513:C:T	50	100	1	0.01053
7:16245860:A:C	50	100	0.98	0.02215
7:16246446:T:C	50	100	0.88	0.01053
7:16246636:T:G	50	100	1	0.0216
7:16246972:T:C	50	100	0.99	0.02397
7:16247331:C:T	50	100	0.96	0.01198
7:16247413:G:T	50	100	1	0.03395
7:16248069:A:G	50	100	1	0.1133
7:16248616:C:G	50	100	1	0.0728
7:16248719:T:C	50	100	1	0.1238
7:16249147:C:G	50	100	1	0.02215
7:16249224:C:G	50	100	1	0.1621
7:16249812:A:G	50	100	1	0.02215
7:16250056:A:C	50	100	0.92	0.01053
7:16250305:A:G	50	100	1	0.03431
7:16250306:T:G	50	100	1	0.01126
7:16250484:G:A	50	100	0.99	0.01126
7:16250528:A:C	50	100	1	0.03431
7:16250559:G:A	50	100	1	0.02397
7:16250583:G:A	50	100	1	0.1601
7:16250952:A:C	50	100	0.99	0.1988
7:16251105:C:G	50	100	1	0.01053
7:16251414:G:C	50	98	0.98	0.3201
7:16251439:A:T	50	100	1	0.1347
7:16251776:G:A	50	100	1	0.03631
7:16251814:A:G	50	100	1	0.01053
7:16252301:T:C	50	100	1	0.219
7:16252555:T:A	50	100	1	0.01126
7:16252968:A:T	50	100	1	0.219
7:16252978:A:G	50	100	1	0.1126
7:16253016:T:C	50	100	1	0.1245
7:16253175:T:C	50	100	1	0.35
7:16253208:T:C	50	100	1	0.35
7:16253435:T:A	50	98	1	0.02179
7:16253478:T:C	50	100	1	0.02542
7:16253597:G:C	50	100	1	0.0216
7:16253736:C:T	50	100	1	0.01144
7:16254065:G:A	50	100	1	0.3578
7:16254131:C:T	50	100	1	0.1992
7:16254235:T:G	50	100	1	0.09513
7:16254302:G:A	50	100	1	0.01035
7:16254416:T:C	50	100	1	0.486
7:16254541:G:A	50	100	1	0.0728
7:16254763:C:A	50	100	0.99	0.01089
7:16254792:G:A	47	91.5	0.79	0.03105
7:16254796:A:G	50	94	0.63	0.01761
7:16255002:T:C	49	95.9	1	0.1992
7:16255004:C:T	49	95.9	1	0.1992
7:16255194:G:T	50	100	0.97	0.0728
7:16255366:C:T	50	100	1	0.08315
7:16255405:T:C	50	100	0.94	0.03014
7:16255418:C:T	50	100	1	0.02215
7:16255486:C:A	50	100	1	0.08315
7:16255688:G:T	50	100	1	0.0728
7:16255888:G:A	50	100	1	0.08315
7:16256380:A:G	50	100	1	0.01053
7:16256446:A:G	50	100	0.92	0.01053
7:16256473:T:C	50	100	1	0.4924
7:16256559:C:T	50	100	1	0.0906
7:16256566:T:C	50	100	1	0.03377
7:16256760:T:C	50	100	1	0.1781
7:16257007:A:G	50	100	1	0.01053
7:16257180:T:A	50	100	1	0.4906
7:16257292:T:A	50	100	1	0.08315
7:16257701:T:C	50	100	1	0.465
7:16257756:A:G	50	100	1	0.2032
7:16257770:A:G	50	100	1	0.1993
7:16257771:C:G	50	100	1	0.405
7:16257826:A:G	50	100	1	0.03359
7:16257924:C:T	50	100	1	0.1992
7:16257942:C:T	50	100	1	0.1115
7:16258087:A:T	50	100	1	0.4136
7:16258234:A:G	50	100	0.99	0.01797
7:16258809:T:C	50	100	1	0.1992
7:16258813:T:G	50	98	1	0.4975
7:16259222:T:A	50	100	1	0.01144
7:16259399:T:C	50	100	1	0.05356
7:16259501:C:A	50	100	1	0.02832
7:16259669:A:G	50	100	1	0.1563
7:16259676:G:A	50	100	1	0.3473
7:16260122:G:A	50	100	0.92	0.01035
7:16260220:C:T	50	100	1	0.1993
7:16260491:G:C	50	100	1	0.01144
7:16260554:C:A	50	100	1	0.08279
7:16260743:T:A	50	100	1	0.1222
7:16260983:A:C	50	100	0.97	0.01126
7:16261105:G:C	50	100	1	0.03413
7:16261295:G:C	50	100	0.94	0.061
7:16261401:A:C	50	100	1	0.1118
7:16261581:G:T	50	100	0.95	0.04866
7:16261634:C:T	50	100	0.99	0.05556
7:16261681:T:G	50	100	1	0.1244
7:16261901:A:G	50	100	0.97	0.0423
7:16262001:T:A	50	100	1	0.01144
7:16262009:G:C	50	100	1	0.01144
7:16262225:C:T	50	100	1	0.4626
7:16262458:T:C	50	100	1	0.4584
7:16262647:A:G	50	100	1	0.1992
7:16263055:T:C	50	100	1	0.1316
7:16263344:T:C	50	100	1	0.03086
7:16263349:C:T	50	100	0.98	0.02832
7:16263370:C:T	50	100	1	0.3649
7:16263730:C:T	50	100	1	0.04884
7:16263773:G:C	50	100	1	0.03922
7:16263811:T:C	50	100	1	0.2113
7:16264204:T:A	50	96	1	0.4606
7:16264222:A:G	50	100	0.96	0.112
7:16264375:G:A	50	100	1	0.01997
7:16264454:T:A	50	100	0.99	0.2798
7:16264603:T:C	50	100	1	0.03105
7:16264814:C:G	50	100	1	0.01144
7:16264829:T:G	50	100	0.99	0.1583
7:16264878:A:C	50	100	0.99	0.1583
7:16264919:G:C	50	100	1	0.4991
7:16264940:G:A	50	100	1	0.1992
7:16265016:T:C	50	100	1	0.03359
7:16265192:A:G	50	100	1	0.1619
7:16265207:C:T	50	100	1	0.01979
7:16265630:C:T	50	100	1	0.124
7:16265763:C:G	50	100	1	0.09604
7:16265986:T:C	50	100	0.98	0.03831
7:16266020:C:T	50	100	0.84	0.02015
7:16266334:A:G	50	100	1	0.1992
7:16266537:C:G	50	100	1	0.2262
7:16266702:C:A	50	100	1	0.03359
7:16266867:T:C	50	100	1	0.1242
7:16267078:T:C	50	100	1	0.4926
7:16267560:A:G	50	100	0.99	0.1618
7:16267987:A:T	50	100	1	0.01144
7:16268400:G:C	50	100	1	0.03359
7:16268446:T:C	50	100	0.92	0.01144
7:16268463:C:T	50	100	1	0.1993
7:16268508:T:C	50	100	0.92	0.01144
7:16268513:T:G	50	100	0.98	0.09622
7:16268518:T:A	50	100	1	0.01089
7:16268958:T:C	50	100	0.98	0.156
7:16269553:G:C	50	100	0.94	0.01761
7:16270068:T:C	50	100	1	0.1238
7:16270435:C:G	50	100	1	0.03395
7:16270647:G:A	50	100	1	0.02542
7:16270748:G:A	50	100	1	0.455
7:16270779:G:A	50	100	1	0.09332
7:16270877:C:T	50	100	0.94	0.03341
7:16271263:G:A	50	100	1	0.1327
7:16271294:T:C	50	100	1	0.1062
7:16272046:G:A	50	100	1	0.1316
7:16272122:C:G	50	100	0.94	0.03014
7:16272371:A:G	50	100	1	0.1126
7:16272432:C:T	50	100	0.99	0.4951
7:16272647:G:A	50	100	1	0.1167
7:16272940:T:C	50	100	1	0.3195
7:16273156:A:G	50	100	0.99	0.1235
7:16273170:A:G	50	100	0.98	0.01089
7:16273497:G:T	50	100	1	0.303
7:16273648:G:A	50	100	1	0.01107
7:16273959:C:A	50	100	0.99	0.1456
7:16273998:T:G	50	100	1	0.03395
7:16274142:C:T	50	100	0.94	0.02106
7:16274223:G:C	50	100	0.92	0.01089
7:16274236:A:G	50	100	0.91	0.01761
7:16274465:A:G	50	100	0.99	0.09622
7:16274559:A:T	50	98	0.99	0.3562
7:16274749:C:T	50	100	1	0.03359
7:16275319:T:C	50	100	0.99	0.0955
7:16275559:A:G	50	98	0.99	0.319
7:16275884:A:G	50	100	0.99	0.03395
7:16275887:C:G	50	100	0.96	0.065
7:16276027:C:G	50	98	0.98	0.3186
7:16276060:T:C	50	100	0.99	0.01253
7:16276111:G:C	50	100	1	0.1033
7:16276307:C:A	50	98	0.97	0.1895
7:16276504:T:C	50	96	0.98	0.3471
7:16276797:A:C	50	100	0.95	0.06082
7:16276998:C:T	50	100	0.99	0.05374
7:16277030:G:C	50	98	0.97	0.3482
7:16277586:G:A	50	94	0.95	0.2667
7:16277720:T:C	50	100	0.95	0.02796
7:16278002:T:C	50	100	0.97	0.1147
7:16278042:T:C	50	96	0.96	0.1567
7:16278816:T:A	50	100	0.93	0.01017
7:16279408:A:G	50	100	1	0.02796
7:16279417:A:C	50	100	0.98	0.1629
7:16280534:A:C	50	100	0.95	0.01507
7:16281194:C:T	50	100	0.99	0.06881
7:16281326:T:C	50	100	0.9	0.06028
7:16281486:T:G	50	100	0.98	0.2885
7:16281907:T:C	50	100	0.98	0.1311
7:16282084:A:G	50	100	0.99	0.07153
7:16282489:C:T	50	98	0.97	0.114
7:16282881:T:C	50	100	0.97	0.06445
7:16283208:T:C	50	100	1	0.08061
7:16283552:A:G	50	98	0.95	0.0394
7:16283591:C:T	50	100	0.92	0.04121
7:16283650:G:T	50	100	0.99	0.1995
7:16283687:G:A	50	100	0.99	0.1612
7:16283896:T:C	50	100	0.99	0.1964
7:16284212:G:T	50	100	0.99	0.1627
7:16284506:G:A	50	100	0.99	0.1574
7:16284560:T:A	50	98	0.99	0.2037
7:16285346:A:T	50	100	0.99	0.2097
7:16285460:T:G	50	100	0.99	0.05955
7:16285646:T:A	50	100	0.98	0.2367
7:16285655:C:G	50	100	0.98	0.2367
7:16285748:C:T	50	100	1	0.07825
7:16285749:G:A	50	100	0.99	0.2785
7:16285761:G:A	50	100	0.99	0.2912
7:16285889:C:T	50	100	1	0.02996
7:16286210:G:T	50	100	1	0.04121
7:16286448:G:T	50	100	0.99	0.1993
7:16286476:A:G	50	98	0.98	0.1236
7:16286676:G:C	49	100	0.97	0.2382
7:16287021:T:C	50	100	1	0.07952
7:16287196:A:G	50	100	1	0.02796
7:16287783:G:A	50	100	0.99	0.08406
7:16287920:A:G	50	100	1	0.04121
7:16288006:A:G	50	96	0.94	0.01561
7:16288570:G:A	50	100	1	0.02796
7:16288585:C:T	50	100	0.99	0.07861
7:16288707:C:T	50	100	0.99	0.1983
7:16289002:G:A	50	100	0.99	0.1527
7:16290195:G:A	50	100	0.98	0.2404
7:16290239:A:G	50	100	1	0.12
7:16290810:G:C	50	100	1	0.05192
7:16290919:G:C	50	100	1	0.04521
7:16291396:C:T	50	100	0.99	0.1563
7:16291514:A:G	50	100	0.99	0.08424
7:16291587:T:G	50	100	0.99	0.1561
7:16291640:T:A	50	100	0.99	0.2407
7:16291843:T:C	50	100	0.99	0.2407
7:16292198:T:C	50	100	1	0.04121
7:16292479:G:A	50	100	0.93	0.01107
7:16292641:G:A	50	100	0.93	0.01089
7:16293161:C:G	50	100	1	0.03922
7:16294233:T:A	50	100	1	0.2387
7:16294603:T:A	50	100	1	0.2375
7:16294666:G:A	50	100	0.98	0.01906
7:16294768:C:T	50	100	1	0.3086
7:16294904:G:C	50	100	1	0.02687
7:16295002:C:A	50	100	1	0.2375
7:16295238:G:A	50	100	1	0.3085
7:16295483:G:A	50	100	0.98	0.01906
7:16295484:T:C	50	98	1	0.08188
7:16295768:T:G	50	100	1	0.02814
7:16295885:C:A	50	100	0.89	0.01216
7:16297240:C:T	50	100	0.99	0.0394
7:16297342:T:C	50	100	1	0.2407
7:16297542:C:T	50	98	1	0.2003
7:16297551:A:T	50	100	1	0.08569
7:16297882:C:G	50	100	1	0.0187
7:16297931:T:G	50	100	1	0.08424
7:16298312:T:C	50	100	1	0.07843
7:16298773:A:T	50	100	1	0.07843
7:16298920:C:A	50	98	0.99	0.06935
7:16298989:A:G	50	100	1	0.08424
7:16299197:T:C	50	100	1	0.1053
7:16299491:A:G	50	100	0.99	0.04158
7:16299809:C:A	50	100	0.99	0.04139
7:16299928:G:A	50	100	1	0.2375
7:16300137:G:A	50	98	0.87	0.01743
7:16300317:G:C	50	98	0.99	0.4998
7:16300548:C:G	50	100	1	0.1561
7:16300719:C:T	50	100	1	0.04248
7:16301194:T:C	50	100	1	0.02814
7:16301900:A:G	50	100	1	0.2397
7:16302112:C:T	50	100	0.94	0.06935
7:16302527:A:G	50	100	1	0.2395
7:16302665:T:C	50	98	1	0.1561
7:16302988:A:G	50	100	1	0.02796
7:16303357:C:T	50	100	1	0.1973
7:16303393:C:T	50	100	0.93	0.02578
7:16303559:A:T	50	98	1	0.1973
7:16304272:G:C	50	98	0.98	0.07662
7:16304315:T:A	50	100	1	0.1534
7:16304316:G:T	50	100	1	0.1536
7:16304400:T:C	50	96	1	0.02524
7:16304846:C:T	50	98	0.99	0.3021
7:16305270:C:T	50	98	0.99	0.3043
7:16305731:T:C	50	98	1	0.4065
7:16305732:G:A	50	98	1	0.2553
7:16305814:G:A	50	100	0.96	0.1
7:16305826:G:A	50	100	1	0.04503
7:16306174:C:A	50	98	0.99	0.3081
7:16306381:G:T	50	100	0.98	0.08007
7:16306514:A:C	50	100	1	0.3175
7:16306588:T:C	50	100	1	0.1498
7:16306620:T:C	50	100	0.99	0.07988
7:16306658:G:A	50	100	0.96	0.01344
7:16307865:G:A	50	100	1	0.02796
7:16307903:A:T	50	100	1	0.02596
7:16307939:T:C	50	100	0.98	0.02651
7:16308004:G:A	50	98	0.99	0.04158
7:16308202:A:T	50	100	1	0.156
7:16308247:G:A	50	100	0.96	0.01344
7:16308406:A:T	50	100	1	0.04956
7:16308434:T:C	50	100	1	0.4838
7:16308466:A:C	50	100	1	0.2286
7:16308586:T:C	50	100	0.97	0.04375
7:16308990:T:A	50	98	1	0.3317
7:16308998:T:C	50	100	0.96	0.063
7:16309011:T:A	50	98	0.99	0.1371
7:16309138:A:C	50	98	0.99	0.4584
7:16309205:T:C	50	100	0.99	0.0886
7:16309481:G:A	50	100	0.86	0.01489
7:16309539:G:C	49	100	0.98	0.08606
7:16309631:A:G	50	100	0.95	0.05519
7:16309840:C:T	50	100	1	0.02614
7:16309998:A:T	50	100	1	0.01071
7:16310130:G:A	50	100	0.99	0.08551
7:16310239:T:C	50	98	1	0.4001
7:16310505:C:A	50	100	0.97	0.09895
7:16310815:A:C	50	96	1	0.1485
7:16310850:A:G	50	100	0.98	0.02651
7:16311103:T:C	49	95.9	1	0.4405
7:16311220:G:T	50	98	1	0.4248
7:16311221:C:A	50	98	1	0.4248
7:16311234:A:C	50	100	0.97	0.03268
7:16311277:C:T	50	98	1	0.1077
7:16311332:T:C	50	98	0.99	0.329
7:16311933:T:C	50	100	1	0.0837
7:16311943:T:C	50	100	1	0.3749
7:16312220:A:G	50	98	1	0.2442
7:16312274:T:G	50	100	1	0.1783
7:16312347:G:A	50	100	1	0.02814
7:16312416:C:A	50	100	1	0.08787
7:16312765:G:A	50	100	1	0.3738
7:16312860:T:C	50	100	1	0.02796
7:16312934:T:C	50	98	1	0.2478
7:16312991:A:G	50	100	0.98	0.03958
7:16313532:A:G	50	100	1	0.02796
7:16313613:G:A	50	100	0.98	0.03032
7:16313623:C:T	50	100	1	0.378
7:16313763:G:A	50	100	1	0.1728
7:16313893:C:T	50	100	1	0.0915
7:16314145:A:G	50	100	0.99	0.02796
7:16314604:G:C	50	100	1	0.02796
7:16314605:C:A	50	100	1	0.2618
7:16314932:T:C	50	98	1	0.3517
7:16315653:C:G	50	100	1	0.02796
7:16315809:G:T	50	100	1	0.1756
7:16316019:C:T	50	100	1	0.02614
7:16316490:A:G	50	100	1	0.1073
7:16316642:G:A	50	100	1	0.02796
7:16317150:C:A	50	100	1	0.08769
7:16317186:G:A	50	100	1	0.08769
7:16317506:C:A	50	100	1	0.02614
7:16317680:C:T	50	98	0.96	0.0768
7:16317814:C:A	50	98	1	0.2622
7:16317860:C:T	50	100	1	0.1069
7:16317904:T:C	50	98	0.99	0.2622
7:16317913:T:C	50	100	0.98	0.06427
7:16318074:T:A	50	100	1	0.0276
7:16318514:G:C	50	100	1	0.02741
7:16318610:C:T	50	100	1	0.02796
7:16318690:G:A	50	98	1	0.3804
7:16318802:G:C	50	100	1	0.1124
7:16319403:G:A	50	98	1	0.08333
7:16319435:A:G	50	98	1	0.1115
7:16320115:G:T	50	100	1	0.02015
7:16320348:T:C	50	100	1	0.3969
7:16320383:A:T	50	98	1	0.3119
7:16320847:C:T	50	100	1	0.1792
7:16320945:A:G	50	100	1	0.3956
7:16321184:G:A	50	100	0.98	0.08351
7:16321214:A:G	50	100	0.97	0.0305
7:16321757:G:T	50	100	1	0.104
7:16322070:C:T	50	100	1	0.4196
7:16322483:C:G	50	100	0.97	0.03958
7:16322753:C:T	50	100	1	0.2812
7:16322768:T:C	50	100	1	0.2151
7:16323031:G:A	50	100	1	0.01906
7:16323253:T:C	50	100	0.98	0.04503
7:16323477:C:T	50	100	1	0.0886
7:16323818:A:T	50	100	1	0.1111
7:16323821:T:C	50	100	1	0.09205
7:16323916:C:T	50	100	1	0.0886
7:16323984:C:G	50	100	1	0.1411
7:16324452:G:A	50	100	1	0.4139
7:16325064:C:T	50	100	1	0.3954
7:16325109:A:T	50	100	0.99	0.2153
7:16325156:C:G	50	100	1	0.3934
7:16325213:G:A	50	100	1	0.1069
7:16325241:T:C	50	100	1	0.02705
7:16325385:T:C	50	100	1	0.2898
7:16325735:C:T	50	100	1	0.3949
7:16325801:T:C	50	100	1	0.3949
7:16325870:A:T	50	100	1	0.2899
7:16325967:C:T	50	100	1	0.02723
7:16326030:A:G	50	100	1	0.08315
7:16326526:T:A	50	100	1	0.3952
7:16326714:C:T	50	100	1	0.1393
7:16326733:C:G	50	100	1	0.3951
7:16326831:T:G	50	100	1	0.3947
7:16327028:C:G	50	100	0.97	0.02052
7:16327049:C:T	50	100	0.99	0.2157
7:16327082:T:A	50	100	1	0.3927
7:16327151:G:C	50	100	1	0.02796
7:16327315:G:A	50	100	1	0.1069
7:16327335:G:A	50	100	1	0.09187
7:16327396:T:C	50	100	1	0.08315
7:16327420:G:A	49	100	1	0.3929
7:16327474:T:C	50	100	1	0.02796
7:16327531:C:T	48	97.9	1	0.3936
7:16327550:G:C	48	100	1	0.1107
7:16327568:C:T	49	98	1	0.2665
7:16327657:A:C	48	100	1	0.3947
7:16327712:T:C	50	100	1	0.02705
7:16327743:A:T	50	100	1	0.1066
7:16327810:C:G	50	100	1	0.3947
7:16327945:T:C	50	100	1	0.3947
7:16328251:C:G	50	98	1	0.08824
7:16328302:A:G	50	100	1	0.08824
7:16328741:C:T	50	100	1	0.1064
7:16328763:C:T	50	100	1	0.1084
7:16328881:C:T	50	98	1	0.1411
7:16328885:T:A	50	98	1	0.2177
7:16329043:A:G	50	100	1	0.08315
7:16329146:G:T	50	100	1	0.05211
7:16329340:A:G	50	100	1	0.1393
7:16329367:T:G	50	100	1	0.02233
7:16329490:A:T	50	100	1	0.1763
7:16329586:C:A	50	100	1	0.04285
7:16329754:A:G	50	100	1	0.2166
7:16329961:A:C	50	100	1	0.4853
7:16330326:T:G	50	100	1	0.4789
7:16330362:G:A	50	100	0.99	0.0394
7:16330365:G:A	50	100	1	0.3927
7:16330369:C:T	50	100	1	0.06572
7:16330418:C:G	50	100	1	0.08333
7:16330483:T:A	50	100	1	0.3929
7:16330563:A:G	50	100	1	0.4811
7:16330827:C:T	50	100	1	0.2896
7:16331147:A:G	50	100	1	0.1407
7:16331157:G:A	50	100	1	0.05174
7:16331562:A:G	50	100	1	0.1069
7:16331908:T:A	50	100	1	0.1086
7:16331965:C:A	50	100	1	0.02796
7:16332382:A:G	50	100	1	0.1367
7:16332700:T:C	50	100	1	0.1365
7:16332736:A:C	50	100	1	0.02687
7:16332933:G:A	50	100	1	0.02814
7:16333131:T:C	50	98	1	0.4797
7:16333931:T:G	50	100	1	0.1104
7:16334079:T:C	50	98	0.99	0.2603
7:16334160:C:G	50	98	1	0.2731
7:16334332:G:A	50	98	1	0.2948
7:16334676:G:A	50	98	1	0.2981
7:16334897:A:C	50	100	1	0.09168
7:16334987:T:C	50	100	1	0.09205
7:16335057:C:T	50	100	1	0.02796
7:16335196:A:G	50	100	1	0.02651
7:16335656:A:G	50	100	1	0.1387
7:16335763:T:G	50	100	1	0.09168
7:16335798:G:A	50	100	1	0.1363
7:16336214:C:A	50	100	1	0.02669
7:16336301:G:C	50	100	0.89	0.01107
7:16336374:C:T	50	100	1	0.0305
7:16336441:T:G	50	100	1	0.2055
7:16336475:A:G	50	100	0.95	0.03958
7:16336805:A:G	50	100	0.99	0.02215
7:16336875:C:T	50	100	1	0.1363
7:16337334:T:C	50	100	1	0.02633
7:16337522:T:C	50	100	0.99	0.258
7:16337683:G:A	50	100	1	0.08551
7:16337810:T:C	50	100	1	0.1084
7:16337874:G:T	50	98	1	0.2384
7:16337910:G:A	50	100	1	0.03214
7:16338054:T:C	50	100	1	0.1031
7:16338118:G:A	50	100	1	0.3647
7:16338229:T:C	50	100	0.95	0.02705
7:16338662:G:A	50	100	1	0.2055
7:16338693:C:T	50	100	1	0.2703
7:16338907:A:C	50	100	1	0.4568
7:16339149:C:T	50	100	0.99	0.2395
7:16339185:A:T	50	100	0.97	0.01253
7:16339549:C:T	50	100	0.94	0.02723
7:16339840:T:A	50	100	1	0.4546
7:16339851:A:T	50	100	1	0.0955
7:16339933:A:T	50	100	1	0.4546
7:16339999:T:A	50	100	1	0.0955
7:16340249:A:G	50	100	1	0.437
7:16340506:C:T	50	100	1	0.03177
7:16340626:A:C	50	100	1	0.01906
7:16340857:A:G	50	100	1	0.4671
7:16341127:G:A	50	100	1	0.1365
7:16341169:A:G	50	100	0.98	0.065
7:16341181:C:T	50	100	1	0.08551
7:16341336:G:A	50	100	0.99	0.2032
7:16341439:G:A	50	100	1	0.4568
7:16341519:G:T	50	100	1	0.1073
7:16341614:A:G	50	100	0.97	0.05265
7:16341714:T:C	50	100	1	0.4568
7:16341741:A:G	50	100	1	0.4568
7:16341851:C:T	50	100	1	0.3707
7:16342074:T:C	50	100	1	0.3669
7:16342756:G:A	43	83.7	0.99	0.3833
7:16342774:A:T	43	86	0.96	0.112
7:16342776:A:T	43	81.4	0.94	0.1836
7:16342778:A:T	42	78.6	0.9	0.2634
7:16342868:G:T	47	100	1	0.0325
7:16342896:T:C	47	100	1	0.3844
7:16342982:G:A	50	100	0.99	0.3842
7:16343006:A:C	50	100	1	0.1363
7:16343173:G:A	50	100	1	0.4501
7:16343211:T:A	50	100	0.99	0.1363
7:16343262:T:G	50	100	1	0.2057
7:16343337:C:T	50	98	0.67	0.02996
7:16343366:A:T	50	100	1	0.4346
7:16343453:G:T	50	100	1	0.4346
7:16343544:T:C	50	100	1	0.4346
7:16343600:T:C	50	100	1	0.2843
7:16343624:G:A	50	100	0.93	0.05011
7:16343657:G:C	50	100	0.98	0.09296
7:16344235:G:T	50	100	1	0.3074
7:16344306:C:A	50	100	1	0.3072
7:16344367:G:A	50	100	0.99	0.3259
7:16344750:C:T	50	100	1	0.2785
7:16344981:G:C	50	100	0.94	0.02705
7:16345039:C:T	50	100	0.99	0.4586
7:16345139:A:G	50	100	1	0.3273
7:16345237:G:C	50	100	1	0.3273
7:16345450:T:C	50	100	1	0.3277
7:16345461:A:G	50	100	1	0.2829
7:16345508:C:T	50	100	1	0.1739
7:16345631:A:G	50	100	1	0.08624
7:16345754:T:C	50	100	1	0.2075
7:16345971:G:A	50	100	0.99	0.2081
7:16346409:C:T	50	100	1	0.08569
7:16346869:T:C	50	100	1	0.4924
7:16347198:A:C	50	100	1	0.07734
7:16347201:C:G	50	100	1	0.08569
7:16347410:T:A	50	100	0.99	0.03068
7:16347598:C:G	50	100	0.99	0.03885
7:16347672:C:T	50	100	0.99	0.4838
7:16347789:A:C	50	100	1	0.02814
7:16348021:T:G	50	100	0.89	0.01144
7:16348223:G:C	50	100	0.99	0.2229
7:16348597:G:A	50	100	0.97	0.03377
7:16348670:T:C	50	100	1	0.08769
7:16348718:A:G	50	100	1	0.2055
7:16348888:T:G	50	100	1	0.1418
7:16348937:G:T	50	100	1	0.02814
7:16348950:C:T	50	100	0.97	0.03468
7:16348999:A:G	50	100	0.97	0.08769
7:16349279:T:G	50	100	1	0.4971
7:16349464:T:G	50	100	1	0.08569
7:16349787:C:T	50	100	1	0.2725
7:16349907:A:G	50	100	1	0.4953
7:16349925:T:C	50	100	0.98	0.1071
7:16350074:T:A	50	100	1	0.0394
7:16350353:A:G	50	100	1	0.3469
7:16350531:A:T	50	100	1	0.02832
7:16350601:C:T	50	100	1	0.4811
7:16350624:A:T	50	100	1	0.02814
7:16351269:T:C	50	100	1	0.0394
7:16351585:C:T	50	100	0.98	0.1734
7:16351644:G:A	50	100	1	0.3854
7:16351785:A:C	50	100	0.99	0.1038
7:16351858:C:T	50	100	0.98	0.07934
7:16351922:C:A	50	100	1	0.01906
7:16351963:C:T	50	100	1	0.08824
7:16352154:G:A	50	100	0.99	0.1732
7:16352262:T:C	50	100	0.98	0.08007
7:16352347:A:C	50	100	1	0.3264
7:16352423:T:A	50	98	0.98	0.4606
7:16352478:A:G	50	100	1	0.03595
7:16352820:T:C	50	100	0.84	0.01107
7:16352832:T:C	50	100	0.99	0.02778
7:16352847:C:T	50	100	1	0.09695
7:16352953:A:C	50	100	1	0.4962
7:16353017:A:C	50	100	0.98	0.08297
7:16353237:G:C	50	100	0.98	0.07988
7:16353319:T:C	50	100	1	0.02814
7:16353381:T:C	50	100	1	0.02814
7:16353490:T:C	50	100	0.98	0.08297
7:16353495:T:A	50	100	1	0.345
7:16353527:T:C	50	100	1	0.4857
7:16353588:G:A	50	100	1	0.02814
7:16353609:G:T	50	100	0.99	0.1053
7:16353721:G:T	50	100	1	0.3235
7:16353740:C:A	50	98	1	0.4855
7:16353839:G:C	50	100	1	0.2262
7:16353857:A:T	50	100	1	0.08551
7:16354454:T:C	49	100	0.99	0.4159
7:16354503:C:A	50	100	1	0.1088
7:16354610:C:T	50	100	1	0.03395
7:16354884:G:A	50	100	1	0.08896
7:16355447:G:A	50	100	1	0.08551
7:16355718:G:A	50	100	1	0.08551
7:16355760:C:G	50	100	0.99	0.415
7:16355809:T:C	49	100	0.98	0.09205
7:16355906:C:G	49	100	1	0.08551
7:16356353:T:C	50	100	1	0.08896
7:16356471:G:T	50	100	1	0.02814
7:16356482:T:C	50	100	0.98	0.1077
7:16356623:G:C	50	100	1	0.2253
7:16357099:T:C	50	100	0.9	0.02197
7:16357610:C:T	50	100	1	0.2053
7:16357691:C:T	50	100	1	0.01906
7:16357702:T:C	50	100	0.99	0.08569
7:16357727:G:A	50	100	0.99	0.4207
7:16357889:T:G	50	100	0.94	0.01489
7:16358017:A:C	50	100	0.73	0.01452
7:16358148:C:T	50	100	0.99	0.4141
7:16358184:G:A	50	100	0.99	0.08951
7:16358218:C:G	50	100	0.94	0.01561
7:16358247:G:A	50	100	1	0.02814
7:16358973:T:A	50	100	0.99	0.08569
7:16359258:T:C	50	100	0.99	0.1146
7:16359378:G:A	50	100	0.99	0.4027
7:16359454:T:C	50	100	0.97	0.0443
7:16359556:C:G	50	100	0.99	0.3154
7:16360054:T:C	50	100	0.99	0.4031
7:16360102:G:A	50	100	0.99	0.08569
7:16360197:T:C	50	100	0.96	0.08551
7:16360235:T:G	50	100	0.99	0.2609
7:16360365:C:T	50	100	0.98	0.4045
7:16360714:C:A	50	100	0.98	0.2865
7:16360977:T:G	50	100	0.98	0.411
7:16361060:T:A	50	100	0.98	0.4063
7:16361508:T:C	50	100	0.98	0.4739
7:16361565:C:T	50	100	0.96	0.08569
7:16361570:G:A	50	100	0.97	0.3925
7:16361941:A:G	50	100	0.95	0.08733
7:16362012:G:A	50	100	0.96	0.04394
7:16362109:C:T	50	100	0.98	0.09804
7:16362446:C:T	50	100	0.96	0.03123
7:16362815:T:C	50	100	0.98	0.1934
7:16364058:A:G	50	100	0.96	0.08733
7:16364230:G:T	50	100	0.97	0.4606
7:16364322:G:A	50	100	0.88	0.03976
7:16364329:G:A	50	100	0.97	0.2885
7:16364413:G:A	50	100	0.97	0.02651
7:16364421:G:A	50	100	0.96	0.1066
7:16364437:A:C	50	100	0.91	0.0443
7:16364496:C:T	50	98	0.97	0.3163
7:16364955:A:G	50	100	0.98	0.2053
7:16364990:T:C	50	100	0.96	0.1652
7:16365130:T:G	50	98	0.97	0.04121
7:16365500:T:C	50	100	0.96	0.1033
7:16365684:G:A	50	100	0.97	0.2217
7:16366143:G:A	50	100	0.99	0.02832
7:16366647:G:A	50	100	0.91	0.163
7:16366650:G:T	50	100	0.91	0.1627
7:16366767:A:T	49	100	0.85	0.03903
7:16366945:C:T	50	100	0.9	0.08424
7:16367242:C:T	50	94	0.93	0.05574
7:16367647:C:T	50	100	1	0.01362
7:16367918:A:G	50	98	0.93	0.02669
7:16368036:C:A	50	100	0.85	0.02996
7:16368181:G:T	50	100	0.85	0.02996
7:16368199:T:C	50	100	0.85	0.02996
7:16368225:C:T	50	100	0.84	0.01144
7:16368340:G:T	50	100	0.94	0.3112
7:16368446:A:G	50	100	0.91	0.09386
7:16368703:C:T	50	100	0.97	0.1449
7:16369122:T:C	50	100	1	0.01325
7:16369130:G:A	50	100	1	0.01071
7:16369523:C:T	50	100	1	0.01543
7:16369774:T:C	50	100	0.92	0.01162
7:16369912:A:G	50	100	0.98	0.03268
7:16370412:C:T	50	98	0.96	0.4704
7:16370505:C:A	50	100	0.92	0.0305
7:16370562:G:A	50	100	0.84	0.03014
7:16370640:C:T	50	100	0.96	0.05174
7:16370838:T:G	50	100	1	0.01216
7:16371084:T:C	50	98	0.94	0.01035
7:16371202:T:C	50	100	1	0.02887
7:16371231:C:T	50	100	0.77	0.01489
7:16371639:T:C	50	100	1	0.01561
7:16371936:C:T	50	100	0.98	0.2279
7:16371948:C:A	50	100	0.97	0.2297
7:16371969:G:C	50	100	1	0.01598
7:16371970:C:T	50	100	1	0.01071
7:16372146:C:G	50	100	0.98	0.2821
7:16372158:G:A	50	100	1	0.01144
7:16372219:A:G	50	100	0.98	0.1472
7:16372345:G:C	50	100	0.97	0.3698
7:16372379:T:A	50	100	1	0.02324
7:16372524:C:T	50	100	1	0.01071
7:16372569:C:T	50	100	1	0.01598
7:16372693:A:G	50	100	0.98	0.1888
7:16372758:A:C	50	100	1	0.01797
7:16373000:G:A	50	100	0.98	0.4243
7:16373211:G:A	50	100	1	0.02524
7:16373360:G:A	50	100	0.98	0.1227
7:16373615:G:A	50	100	1	0.04466
7:16373856:C:T	50	100	0.99	0.3366
7:16373887:G:C	50	100	0.94	0.02524
7:16374025:G:A	50	100	0.99	0.1233
7:16374136:G:A	50	100	1	0.0285
7:16374186:T:C	50	100	0.95	0.01471
7:16374385:T:C	50	100	0.84	0.0207
7:16374582:T:C	50	100	1	0.04866
7:16375168:T:C	50	100	1	0.01489
7:16375394:A:G	50	100	0.99	0.4236
7:16375595:C:T	50	100	1	0.01071
7:16375631:A:G	50	100	1	0.01071
7:16376898:T:A	50	100	1	0.2062
7:16377023:T:C	50	100	0.88	0.04775
7:16377398:C:T	50	100	0.99	0.3037
7:16377469:T:C	50	100	0.99	0.189
7:16377549:G:C	50	100	0.99	0.2355
7:16377950:C:T	50	100	1	0.2233
7:16378100:T:A	50	98	0.98	0.3333
7:16378203:G:A	50	98	1	0.02233
7:16378306:T:C	49	95.9	0.98	0.4501
7:16378307:G:A	49	100	1	0.08787
7:16378314:T:C	49	98	0.99	0.3023
7:16378572:T:C	50	100	1	0.06064
7:16378938:A:G	50	96	1	0.4483
7:16379031:C:T	50	100	1	0.02778
7:16379090:G:C	50	100	0.98	0.01634
7:16379200:G:T	50	100	1	0.01253
7:16379265:A:T	50	100	1	0.01253
7:16379382:G:T	50	100	1	0.2899
7:16379632:T:G	50	100	1	0.01888
7:16379686:T:A	50	100	1	0.01289
7:16379689:T:C	50	100	1	0.01144
7:16380025:C:T	50	98	0.98	0.1886
7:16380059:T:G	49	100	1	0.03286
7:16380132:A:T	49	83.7	1	0.4477
7:16380158:C:T	50	100	1	0.01888
7:16380201:A:G	45	84.4	0.99	0.4483
7:16380541:A:G	50	100	0.95	0.03558
7:16380716:T:C	50	100	0.94	0.0276
7:16380766:G:C	50	100	1	0.01888
7:16381422:A:G	50	100	1	0.01888
7:16381447:C:A	50	98	1	0.0276
7:16381577:T:C	48	100	1	0.01452
7:16381765:C:T	49	98	0.98	0.1701
7:16381797:G:C	50	100	0.99	0.1431
7:16381885:C:G	50	100	1	0.01071
7:16381919:C:A	50	100	1	0.01089
7:16382033:G:T	50	98	0.99	0.4573
7:16382049:G:T	50	98	0.99	0.4573
7:16382131:G:A	49	100	0.92	0.03341
7:16382146:T:C	50	100	1	0.08769
7:16382180:G:A	50	100	0.99	0.222
7:16382530:C:T	50	94	0.99	0.2222
7:16382704:T:A	50	100	0.99	0.01616
7:16382724:G:T	50	90	0.99	0.2226
7:16382754:G:A	50	90	0.99	0.1011
7:16382779:C:T	50	100	1	0.01053
7:16382784:C:T	50	94	0.99	0.1211
7:16382821:G:A	50	100	0.92	0.03195
7:16383028:C:T	50	100	1	0.01126
7:16383130:C:T	50	100	0.99	0.2885
7:16383192:C:G	50	94	0.92	0.04757
7:16383246:C:G	50	100	1	0.01126
7:16383260:T:C	49	98	0.99	0.3923
7:16383269:T:G	50	100	0.84	0.03068
7:16383410:G:A	50	100	1	0.01489
7:16383487:C:G	50	100	1	0.0187
7:16383701:A:G	50	100	1	0.01198
7:16383721:C:T	50	100	1	0.0187
7:16383725:G:A	50	100	1	0.0138
7:16384194:G:A	50	100	1	0.01126
7:16384625:C:G	50	100	1	0.0187
7:16384726:C:T	50	100	0.98	0.01943
7:16385098:A:G	50	100	1	0.01126
7:16385431:C:A	50	100	1	0.01071
7:16385848:T:A	50	100	0.99	0.0138
7:16385995:G:A	50	98	0.77	0.03141
7:16386079:T:C	50	100	1	0.01325
7:16386392:G:T	50	100	1	0.0187
7:16386789:A:G	50	100	0.99	0.4493
7:16387050:T:C	47	100	1	0.0187
7:16387058:T:G	46	95.7	0.66	0.01707
7:16387061:A:G	49	100	0.95	0.01888
7:16387086:T:C	47	80.9	0.92	0.1304
7:16387188:G:C	50	100	0.99	0.1894
7:16387947:T:C	50	100	0.98	0.2504
7:16387994:G:T	50	100	1	0.1211
7:16388082:C:G	50	100	1	0.08751
7:16388251:C:T	50	100	1	0.01144
7:16388424:T:A	50	100	1	0.01071
7:16389533:A:C	50	100	1	0.1235
7:16389641:A:G	50	100	1	0.01071
7:16389924:A:T	39	92.3	0.88	0.04702
7:16390188:T:A	50	100	0.98	0.05065
7:16390385:C:T	50	100	1	0.1211
7:16390467:C:T	50	100	1	0.0374
7:16390816:A:G	50	100	1	0.02778
7:16390827:A:T	50	100	1	0.4414
7:16391969:C:T	50	100	0.99	0.279
7:16392095:T:A	50	100	1	0.01852
7:16392372:G:A	50	100	0.99	0.2469
7:16393063:G:C	50	100	1	0.2939
7:16393090:T:C	50	100	0.94	0.03377
7:16393107:G:A	50	100	1	0.03322
7:16393495:T:A	50	100	1	0.02415
7:16393661:A:G	50	100	1	0.02778
7:16394017:T:A	50	100	0.94	0.03232
7:16394736:G:C	50	100	0.99	0.05392
7:16394806:G:C	50	100	1	0.01852
7:16394939:G:A	50	100	0.99	0.0532
7:16395109:T:C	50	100	1	0.03304
7:16395319:A:G	50	100	1	0.01852
7:16395552:T:A	50	100	1	0.1467
7:16395602:C:T	50	98	1	0.04031
7:16395976:C:T	50	98	1	0.2832
7:16396134:T:C	50	100	1	0.01852
7:16396314:A:G	50	100	1	0.03304
7:16396513:C:G	50	100	1	0.2827
7:16396604:C:T	50	100	1	0.06935
7:16396784:C:T	50	100	1	0.1431
7:16396802:A:G	50	100	1	0.04049
7:16396809:T:C	50	100	1	0.2838
7:16396816:T:C	50	100	1	0.2838
7:16396831:G:A	50	100	1	0.02415
7:16396844:G:C	50	100	1	0.02415
7:16396900:A:T	50	100	1	0.1476
7:16396942:T:A	50	100	0.94	0.02179
7:16397083:T:C	50	100	0.98	0.07153
7:16397127:C:T	50	100	1	0.01235
7:16397161:A:C	50	100	1	0.148
7:16397211:T:A	50	100	1	0.03286
7:16397212:G:A	50	100	1	0.1215
7:16397296:C:G	50	100	1	0.1038
7:16397359:T:A	50	100	1	0.03304
7:16397375:T:A	50	100	1	0.01452
7:16397383:A:G	50	100	1	0.4368
7:16397402:A:G	50	100	1	0.02415
7:16397434:C:T	50	100	1	0.2767
7:16397445:A:G	50	100	1	0.2179
7:16397449:A:G	50	100	1	0.03268
7:16397475:G:C	50	100	1	0.0138
7:16397600:C:T	50	100	1	0.0325
7:16397705:T:C	50	100	1	0.2939
7:16397740:C:A	50	100	1	0.1915
7:16397741:G:A	50	100	0.94	0.0325
7:16397761:G:T	50	100	1	0.4691
7:16397997:A:G	50	100	1	0.03286
7:16398185:G:A	50	100	1	0.4699
7:16398334:G:A	50	100	1	0.03286
7:16398344:C:T	50	100	1	0.1756
7:16398557:T:C	50	100	1	0.1812
7:16398584:G:A	50	100	1	0.1429
7:16398732:A:G	50	100	1	0.4401
7:16398791:C:T	50	100	0.93	0.03286
7:16398809:A:C	50	100	1	0.4363
7:16398811:C:G	50	100	1	0.08733
7:16398812:G:A	50	100	1	0.01616
7:16398851:T:C	50	100	1	0.4365
7:16399051:G:A	50	100	0.94	0.03232
7:16399078:G:A	50	100	1	0.0138
7:16399155:T:C	50	100	0.94	0.03195
7:16399237:G:A	50	100	1	0.03286
7:16399566:G:A	50	100	0.96	0.03377
7:16399594:C:T	50	100	1	0.03322
7:16399630:G:A	50	100	0.95	0.0532
7:16399693:G:C	50	100	1	0.2498
7:16399739:T:C	50	100	1	0.2355
7:16399772:G:A	50	100	1	0.4695
7:16399807:A:G	50	100	0.94	0.03268
7:16399923:G:A	50	100	1	0.03268
7:16399935:C:T	50	100	1	0.08733
7:16400026:A:G	50	98	1	0.2794
7:16400204:G:A	50	100	1	0.4699
7:16400209:C:T	50	100	1	0.06935
7:16400266:C:A	50	98	1	0.2794
7:16400285:T:C	50	100	1	0.02778
7:16400381:C:T	50	100	1	0.03359
7:16400398:C:A	50	100	1	0.4697
7:16400469:C:T	50	100	1	0.01071
7:16400492:A:C	50	100	1	0.1498
7:16400546:G:A	50	100	1	0.01035
7:16400606:T:C	50	100	1	0.4243
7:16401068:C:G	50	100	1	0.03341
7:16401099:C:A	50	100	1	0.03341
7:16401350:G:C	50	100	1	0.01852
7:16401641:G:A	50	100	1	0.01598
7:16401870:T:A	50	96	0.99	0.1193
7:16402240:G:T	50	100	0.99	0.1496
7:16402374:T:A	50	100	1	0.4615
7:16402615:G:A	50	100	0.99	0.146
7:16402736:T:C	50	100	1	0.297
7:16403233:G:A	50	100	1	0.02433
7:16403240:T:A	50	100	1	0.0138
7:16403345:T:A	50	100	1	0.1489
7:16403363:T:A	50	100	1	0.2968
7:16403442:T:C	50	100	0.95	0.04412
7:16403934:T:C	50	100	1	0.01852
7:16403943:T:C	50	100	1	0.01761
7:16403988:T:G	50	100	0.98	0.01053
7:16404077:T:C	50	100	1	0.1915
7:16404132:T:G	50	100	0.99	0.1799
7:16404383:A:G	50	100	1	0.02415
7:16404874:A:G	50	100	0.9	0.01943
7:16404955:T:C	50	100	1	0.03359
7:16405011:A:G	49	100	1	0.4942
7:16405091:A:G	50	100	1	0.03086
7:16405232:T:G	50	100	1	0.4604
7:16405268:C:T	50	100	1	0.4944
7:16405441:G:A	50	100	1	0.1572
7:16405689:G:A	50	100	1	0.1906
7:16406048:A:T	50	100	1	0.4592
7:16406188:G:A	50	100	1	0.01253
7:16406462:A:T	50	100	1	0.4319
7:16406819:A:G	50	98	1	0.03086
7:16406991:T:C	50	98	0.99	0.2738
7:16407585:C:A	50	100	0.89	0.03195
7:16407893:G:T	50	100	1	0.01852
7:16408116:A:T	50	100	0.99	0.03286
7:16408122:T:A	50	88	0.98	0.4316
7:16408125:A:T	50	100	0.97	0.0167
7:16408126:A:T	50	100	1	0.03322
7:16408127:A:T	50	100	0.98	0.01852
7:16408189:C:G	50	98	1	0.03086
7:16408452:C:T	50	100	1	0.02905
7:16408755:G:T	50	100	1	0.01089
7:16408814:G:A	50	100	1	0.1476
7:16408817:C:T	50	100	1	0.1485
7:16408870:G:A	50	100	1	0.01071
7:16408898:G:T	50	100	1	0.01852
7:16409004:C:A	50	100	1	0.1432
7:16409224:C:T	50	100	1	0.1659
7:16409609:C:A	50	100	0.96	0.04484
7:16409808:A:G	50	100	1	0.01888
7:16409893:A:G	50	100	0.98	0.01761
7:16410126:G:T	50	100	0.99	0.03214
7:16410424:G:A	50	100	1	0.2618
7:16410500:G:A	50	100	0.98	0.03286
7:16410623:C:A	50	100	1	0.0187
7:16410828:C:T	50	100	0.88	0.01797
7:16411028:T:C	50	100	0.99	0.2807
7:16411160:T:C	50	100	1	0.4646
7:16411296:C:T	50	100	0.99	0.2602
7:16411745:C:T	50	100	1	0.2576
7:16411865:T:C	50	100	0.99	0.04012
7:16412030:A:T	50	100	1	0.01761
7:16412074:A:T	50	100	1	0.1848
7:16412154:C:T	50	100	1	0.0187
7:16412338:T:C	50	100	0.99	0.185
7:16412472:C:T	50	100	1	0.01852
7:16412719:C:T	50	100	1	0.1803
7:16412779:T:A	50	100	1	0.05973
7:16413330:C:T	50	100	0.99	0.3074
7:16413683:C:A	50	100	1	0.4292
7:16413756:C:A	50	100	0.99	0.2727
7:16414252:A:G	50	100	0.99	0.12
7:16414620:A:T	50	100	1	0.01888
7:16414786:G:A	50	98	1	0.431
7:16414918:T:A	50	100	1	0.01906
7:16415044:C:G	50	100	1	0.02269
7:16415086:G:A	50	96	0.99	0.2741
7:16415348:T:A	50	100	0.94	0.03268
7:16415438:T:G	50	100	0.94	0.01707
7:16415705:C:T	50	100	0.98	0.1454
7:16415837:G:A	50	100	0.99	0.02959
7:16416250:A:C	50	100	0.99	0.4548
7:16416416:G:C	50	100	1	0.4288
7:16416550:A:G	50	98	0.99	0.03976
7:16416559:G:T	50	100	1	0.01071
7:16416562:T:C	50	100	0.94	0.04739
7:16416623:G:T	50	100	1	0.4869
7:16417250:C:T	50	100	0.98	0.05628
7:16417624:G:A	50	98	0.99	0.1826
7:16417649:G:T	49	100	0.95	0.02215
7:16417864:G:C	50	100	0.94	0.03105
7:16417959:G:A	50	100	1	0.4455
7:16418290:A:T	50	100	0.99	0.1785
7:16418768:G:A	50	100	0.97	0.03268
7:16418849:G:A	50	100	0.99	0.4486
7:16418874:T:C	50	100	0.95	0.03232
7:16419257:A:G	50	100	0.98	0.02996
7:16419351:T:G	50	100	0.99	0.1836
7:16419464:C:T	50	98	0.99	0.07081
7:16419582:G:A	50	100	0.98	0.03232
7:16419681:C:G	50	100	0.98	0.0443
7:16419729:C:A	50	100	0.99	0.1202
7:16419730:C:A	50	100	0.99	0.1204
7:16419942:G:T	50	100	1	0.02269
7:16420005:G:A	50	100	1	0.02269
7:16420034:A:G	50	96	0.98	0.3043
7:16420201:C:T	50	98	0.99	0.1845
7:16420508:T:G	50	100	0.93	0.01071
7:16420718:G:A	50	98	0.96	0.03304
7:16420863:G:C	50	98	0.99	0.07062
7:16420902:A:G	50	98	0.99	0.4481
7:16420910:T:C	50	100	0.96	0.03831
7:16420989:G:A	50	100	0.93	0.01398
7:16421268:T:G	50	98	0.99	0.3152
7:16421291:G:C	50	100	0.93	0.01071
7:16421855:G:A	50	100	0.99	0.03304
7:16421884:T:C	50	98	0.99	0.09858
7:16421948:G:A	50	100	0.99	0.03304
7:16421949:G:A	50	100	1	0.01598
7:16422078:C:T	50	100	0.98	0.0423
7:16422114:C:T	50	100	0.99	0.03177
7:16422618:T:A	50	100	0.99	0.3992
7:16422728:G:A	50	100	0.93	0.01071
7:16422838:C:A	50	98	1	0.4493
7:16423569:G:C	50	100	1	0.01162
7:16423806:C:T	50	98	1	0.2712
7:16424886:A:G	50	100	1	0.1743
7:16425293:A:C	50	100	0.97	0.01162
7:16425475:A:T	50	100	1	0.421
7:16425658:G:T	50	98	1	0.232
7:16425749:T:G	50	100	0.93	0.01071
7:16425797:T:C	50	100	1	0.01816
7:16425815:A:T	50	100	1	0.09804
7:16425842:G:A	50	100	0.97	0.04285
7:16425858:A:G	50	100	0.93	0.01071
7:16426207:C:A	50	100	0.97	0.01398
7:16426623:C:T	50	100	0.93	0.01071
7:16426772:G:A	50	100	1	0.08642
7:16427103:T:C	50	100	1	0.01452
7:16427129:C:T	50	100	0.92	0.02977
7:16427180:C:T	50	98	1	0.1837
7:16427448:C:G	50	100	1	0.0906
7:16427682:C:A	50	100	1	0.01452
7:16428123:G:A	50	100	0.94	0.03849
7:16428652:T:C	50	100	0.93	0.01071
7:16428722:T:C	50	100	0.98	0.09949
7:16428869:A:G	50	100	1	0.04702
7:16429309:T:G	50	100	0.99	0.1739
7:16429548:C:T	50	100	1	0.04012
7:16429782:C:T	50	100	0.97	0.01943
7:16429866:C:A	50	100	1	0.4168
7:16430829:G:A	50	100	0.9	0.01071
7:16430906:T:C	50	100	1	0.2148
7:16431081:C:G	50	100	1	0.09659
7:16431404:C:T	49	100	0.83	0.03359
7:16431768:C:G	50	100	1	0.1803
7:16431799:G:A	50	98	1	0.4388
7:16431950:T:C	50	100	0.97	0.04484
7:16432063:G:A	50	100	0.97	0.02015
7:16432087:G:T	50	100	1	0.2531
7:16432207:T:C	50	100	1	0.06082
7:16432577:C:A	50	100	0.87	0.01761
7:16432712:A:T	50	98	0.99	0.1719
7:16432853:T:G	50	100	1	0.03413
7:16432898:A:T	50	100	0.99	0.01198
7:16432959:G:A	50	98	1	0.09604
7:16434069:C:T	50	100	1	0.07153
7:16434206:C:A	50	100	1	0.09423
7:16434950:A:G	50	100	1	0.01198
7:16435086:T:C	50	100	0.99	0.0345
7:16435461:G:A	50	100	0.94	0.0374
7:16435747:G:A	50	100	0.93	0.01071
7:16437485:C:T	50	100	0.99	0.1841
7:16437671:A:C	50	100	0.93	0.01071
7:16438128:T:A	50	100	0.99	0.4187
7:16438386:T:G	50	100	0.87	0.01634
7:16439266:G:C	50	100	0.99	0.1262
7:16439528:G:A	50	100	1	0.207
7:16439856:G:C	50	100	0.93	0.01089
7:16439895:T:C	50	100	0.99	0.1917
7:16439905:T:A	50	100	0.99	0.4192
7:16439979:G:A	50	98	1	0.1661
7:16440001:T:C	50	100	0.98	0.06155
7:16440301:T:G	50	100	0.99	0.04902
7:16440600:G:A	50	100	0.99	0.02596
7:16440681:G:A	50	100	0.99	0.01816
7:16440732:C:T	50	100	0.98	0.1828
7:16440903:T:C	50	100	0.98	0.09241
7:16441201:G:T	50	100	0.93	0.02905
7:16441364:C:G	50	100	0.99	0.2093
7:16441418:G:T	50	100	1	0.1362
7:16441422:A:T	50	100	0.99	0.02614
7:16441587:G:A	50	100	0.96	0.05846
7:16441595:T:C	50	100	0.99	0.0236
7:16441619:C:T	50	100	0.88	0.01162
7:16442238:C:T	50	100	0.97	0.3758
7:16442852:G:A	50	100	0.98	0.08715
7:16443023:G:A	50	100	0.66	0.01416
7:16443236:C:T	50	100	0.97	0.02578
7:16443283:C:G	50	100	0.9	0.01053
7:16443350:T:C	50	100	0.81	0.01035
7:16443837:T:A	50	100	0.98	0.1031
7:16443850:G:C	50	100	0.97	0.1033
7:16444018:C:A	49	100	0.97	0.02342
7:16444284:G:T	50	100	0.95	0.3083
7:16444402:T:C	50	98	0.91	0.1218
7:16444869:G:A	50	94	0.93	0.1111
7:16444916:T:C	50	100	0.88	0.04067
7:16445022:G:C	50	98	0.86	0.09386
7:16445278:A:G	50	100	0.92	0.04884
7:16445525:G:A	50	100	0.88	0.02814
7:16445799:C:T	50	100	0.86	0.03922
7:16445814:G:A	50	100	1	0.01525
7:16445994:T:C	50	98	0.79	0.0325
7:16446301:G:A	50	98	0.95	0.02106
7:16446405:G:C	50	100	0.92	0.08824
7:16446913:A:G	50	98	0.98	0.4893
7:16447003:G:A	50	98	0.99	0.4935
7:16447165:C:T	50	100	1	0.06772
7:16447344:A:G	50	98	0.96	0.08224
7:16447501:A:G	50	98	0.98	0.4909
7:16447634:G:A	50	98	0.96	0.08588
7:16448321:C:T	50	100	1	0.04067
7:16448899:A:G	50	100	0.98	0.01961
7:16449375:G:A	50	100	1	0.0276
7:16450036:G:A	50	100	0.95	0.02869
7:16450607:A:G	50	100	0.99	0.1888
7:16450870:C:A	50	100	1	0.01816
7:16450955:T:G	50	100	0.98	0.07153
7:16451955:C:T	50	100	1	0.0276
7:16452032:C:T	50	100	1	0.06245
7:16453248:C:T	50	100	0.99	0.1932
7:16453270:A:G	50	100	0.99	0.08497
7:16453699:G:A	50	98	0.99	0.4744
7:16453961:C:A	50	100	0.93	0.04884
7:16454467:A:G	50	100	0.94	0.01452
7:16454495:A:C	50	100	1	0.01834
7:16454782:T:C	50	100	0.99	0.1233
7:16454832:A:G	50	100	0.99	0.4464
7:16454948:T:C	50	100	0.99	0.4606
7:16455323:T:G	50	100	1	0.1235
7:16455781:T:C	50	100	0.99	0.3437
7:16455944:A:G	50	100	0.77	0.01471
7:16455972:A:C	50	100	1	0.4503
7:16456082:T:A	50	100	0.98	0.01144
7:16456212:A:G	50	100	1	0.01943
7:16456296:C:T	50	100	1	0.01289
7:16456303:C:T	50	100	1	0.3214
7:16456467:G:A	50	100	1	0.1741
7:16456522:T:C	50	100	1	0.08115
7:16456972:T:G	50	100	1	0.03776
7:16457018:T:C	50	100	1	0.05338
7:16457705:G:A	50	96	0.87	0.04503
7:16457851:T:C	50	100	0.94	0.01162
7:16458007:C:A	50	100	0.99	0.3991
7:16458168:T:C	50	98	1	0.3989
7:16458531:G:T	50	100	0.99	0.08079
7:16458759:C:T	50	100	1	0.4016
7:16459272:T:C	50	98	1	0.3814
7:16459539:C:T	50	100	1	0.3992
7:16459618:C:T	50	100	1	0.01924
7:16459628:A:G	50	100	1	0.3958
7:16459686:T:C	50	100	0.99	0.0118
7:16460266:G:A	50	100	1	0.3994
7:16460335:C:T	50	100	1	0.05465
7:16460517:A:G	50	100	1	0.05501
7:16460710:A:G	50	100	1	0.4975
7:16460784:C:T	50	100	1	0.0561
7:16460868:T:C	50	100	1	0.3377
7:16460870:T:C	50	100	1	0.06645
7:16461259:G:A	50	100	1	0.4651
7:16461380:C:T	50	100	0.99	0.05683
7:16461409:C:G	50	100	1	0.01452
7:16461981:C:T	50	100	1	0.4653
7:16463435:C:T	50	98	1	0.4947
7:16463536:C:T	50	100	1	0.1968
7:16463613:C:A	50	100	1	0.425
7:16464081:A:G	50	100	1	0.4962
7:16464099:C:A	50	100	1	0.2117
7:16464260:G:A	50	100	0.93	0.01688
7:16464307:C:G	50	100	1	0.1943
7:16464553:A:T	50	100	1	0.3241
7:16464648:G:C	50	100	1	0.05719
7:16464696:A:T	50	100	1	0.06155
7:16464730:G:A	50	100	0.98	0.04847
7:16464738:T:A	50	98	0.99	0.1365
7:16464881:T:C	50	100	1	0.4938
7:16465316:C:G	50	100	1	0.459
7:16465716:T:C	50	100	1	0.0837
7:16466508:G:A	50	100	1	0.06028
7:16466977:G:C	50	100	1	0.05846
7:16467622:C:T	50	100	1	0.04539
7:16467868:C:T	50	100	0.97	0.03177
7:16468268:G:A	50	100	1	0.03649
7:16468522:G:C	50	100	1	0.05192
7:16468691:G:C	50	100	1	0.06173
7:16469461:C:A	50	100	0.99	0.09586
7:16469676:A:G	50	100	1	0.1924
7:16469753:T:G	50	100	0.99	0.1382
7:16470210:T:C	50	98	0.99	0.1055
7:16470665:G:A	50	100	0.99	0.07734
7:16470784:C:T	50	100	0.88	0.0463
7:16470817:G:A	50	100	0.97	0.03413
7:16471407:T:G	50	100	0.97	0.03141
7:16471439:A:G	50	100	1	0.4461
7:16471549:G:C	50	100	1	0.06173
7:16471966:G:T	50	100	0.99	0.02251
7:16471979:C:T	50	100	1	0.06082
7:16472236:T:C	50	100	1	0.4463
7:16472383:G:T	50	100	1	0.06191
7:16472397:G:A	50	100	0.99	0.06881
7:16472791:G:A	50	100	0.97	0.03177
7:16472800:T:C	50	100	1	0.4461
7:16473448:G:T	50	100	1	0.404
7:16473532:A:G	50	100	1	0.04648
7:16473585:C:G	50	100	1	0.4508
7:16474045:T:C	50	98	1	0.496
7:16474119:T:A	50	98	1	0.4967
7:16474413:A:G	50	100	0.85	0.0285
7:16474492:C:T	50	100	1	0.4506
7:16474587:G:A	50	100	0.99	0.1169
7:16474621:G:T	50	100	1	0.2803
7:16474749:A:G	50	100	1	0.4975
7:16474849:G:A	50	100	1	0.2751
7:16474959:C:A	50	100	0.82	0.02451
7:16475066:C:G	50	100	0.99	0.2155
7:16475136:G:A	50	100	0.99	0.1167
7:16475724:A:G	50	100	1	0.2625
7:16476072:T:A	50	100	0.95	0.0167
7:16476316:C:G	50	100	0.98	0.02342
7:16476810:C:T	50	100	1	0.2101
7:16477016:A:G	50	100	0.99	0.01852
7:16477040:T:A	50	100	1	0.2297
7:16477111:C:T	50	100	0.99	0.1169
7:16477415:C:G	50	100	0.96	0.02142
7:16477636:A:G	50	98	0.98	0.4526
7:16477766:T:A	50	100	1	0.0187
7:16477852:T:A	50	100	1	0.1767
7:16478001:G:C	50	100	1	0.2033
7:16478441:C:T	50	100	1	0.02397
7:16478471:C:T	50	100	1	0.0276
7:16478570:C:T	50	100	1	0.498
7:16478589:T:G	50	100	1	0.01906
7:16478622:T:C	50	100	0.99	0.2638
7:16478630:G:C	50	100	0.82	0.02505
7:16478646:T:C	50	100	0.91	0.01598
7:16478746:T:C	50	100	0.98	0.2584
7:16478763:G:T	50	100	1	0.4704
7:16478848:C:T	50	98	0.99	0.2059
7:16478907:T:A	50	100	0.99	0.2638
7:16478927:G:T	50	100	0.99	0.01289
7:16479258:G:T	50	100	0.99	0.2068
7:16479885:G:A	50	100	1	0.04339
7:16479964:G:A	50	98	0.98	0.234
7:16480568:T:C	50	96	0.95	0.3773
7:16480736:G:A	50	98	0.87	0.1113
7:16480825:C:G	50	90	0.88	0.2609
7:16481262:T:C	50	100	0.96	0.4058
7:16481466:C:T	50	98	1	0.01779
7:16481478:C:T	50	98	1	0.01271
7:16481556:A:C	50	98	0.96	0.25
7:16481769:C:T	50	100	0.98	0.1454
7:16481805:C:G	49	100	0.94	0.02342
7:16481806:T:C	50	100	0.98	0.1467
7:16482022:G:T	50	98	0.97	0.2723
7:16482909:T:C	50	100	0.99	0.2044
7:16482977:G:A	50	100	0.98	0.03177
7:16482991:A:G	50	98	1	0.3905
7:16483026:G:A	50	100	0.98	0.1992
7:16483194:T:C	50	100	0.99	0.469
7:16483267:A:G	50	100	1	0.3807
7:16483811:C:G	50	100	0.99	0.469
7:16483864:A:C	50	100	1	0.4566
7:16483882:A:G	50	100	0.99	0.03867
7:16484032:A:G	50	100	1	0.4564
7:16484518:T:C	50	100	0.98	0.03849
7:16484830:T:C	50	100	1	0.3804
7:16484888:C:T	50	100	0.98	0.02959
7:16485339:T:C	50	100	0.98	0.03831
7:16485458:G:A	50	100	0.97	0.06118
7:16485465:C:T	50	100	0.99	0.4198
7:16486100:T:C	50	100	1	0.4572
7:16486141:A:T	50	100	0.99	0.1614
7:16486474:C:T	50	100	1	0.0216
7:16486852:A:G	50	100	1	0.4662
7:16487025:T:C	50	100	1	0.04811
7:16487062:A:T	50	88	0.97	0.4675
7:16487069:A:G	50	100	0.96	0.08842
7:16487098:A:C	50	100	1	0.4695
7:16487192:C:T	50	100	1	0.4695
7:16487268:C:T	50	100	1	0.4946
7:16487366:A:G	50	100	0.99	0.47
7:16487369:G:A	50	100	1	0.1002
7:16487663:C:T	50	100	1	0.4292
7:16487688:C:T	50	100	1	0.4702
7:16487838:C:T	50	100	1	0.4292
7:16487906:C:T	50	100	1	0.4847
7:16487968:C:T	50	98	1	0.4847
7:16488049:G:C	50	100	1	0.4768
7:16488068:G:C	50	100	1	0.4147
7:16488093:G:A	50	100	1	0.4851
7:16488330:C:T	48	97.9	1	0.4846
7:16488335:C:T	50	92	0.99	0.4713
7:16488389:G:C	50	100	0.92	0.01979
7:16488423:C:T	50	100	0.96	0.02651
7:16488600:T:C	50	100	1	0.4849
7:16488608:C:T	50	100	1	0.4849
7:16488660:C:A	50	100	1	0.4771
7:16488784:T:C	50	100	1	0.4853
7:16488900:T:A	50	100	1	0.4853
7:16489234:T:C	50	98	1	0.4279
7:16489412:T:C	50	98	1	0.4719
7:16489535:G:A	50	98	1	0.4281
7:16489746:C:T	50	100	1	0.09985
7:16490077:A:G	50	98	1	0.4719
7:16490273:G:A	50	100	0.93	0.01144
7:16490501:C:G	50	100	1	0.0216
7:16490528:C:T	50	98	0.99	0.4642
7:16490727:G:A	50	98	0.99	0.4642
7:16490741:G:A	50	98	0.99	0.486
7:16490765:G:C	50	98	0.99	0.4715
7:16490767:G:A	50	98	0.99	0.4713
7:16490791:C:T	50	100	1	0.0216
7:16490867:C:T	50	100	1	0.09985
7:16491091:C:T	50	98	1	0.4719
7:16491225:T:A	50	82	0.98	0.4381
7:16491316:C:T	50	98	1	0.4717
7:16491444:A:C	50	100	1	0.0216
7:16491606:A:C	50	100	1	0.0216
7:16491660:A:G	50	100	1	0.354
7:16491682:A:G	50	100	1	0.09513
7:16491692:A:G	50	100	1	0.3756
7:16491900:T:C	50	100	0.99	0.02651
7:16492143:T:C	50	100	1	0.0955
7:16492211:A:G	50	100	1	0.3764
7:16492252:G:A	50	100	1	0.0955
7:16492269:T:C	50	100	1	0.2188
7:16492283:G:A	49	100	1	0.06064
7:16492463:G:A	50	98	0.99	0.1518
7:16492474:T:C	50	100	1	0.3764
7:16492758:C:G	50	100	1	0.3764
7:16492780:C:A	50	100	1	0.1
7:16493095:A:G	50	100	1	0.3764
7:16493196:A:G	50	100	1	0.02179
7:16493211:G:A	50	100	1	0.374
7:16493339:A:G	50	100	0.92	0.01852
7:16493379:C:T	50	100	0.99	0.0305
7:16493525:T:C	50	100	1	0.3836
7:16493615:C:T	50	100	1	0.02269
7:16493833:T:C	50	100	0.99	0.0305
7:16493854:T:C	50	100	1	0.4708
7:16494475:G:A	50	100	1	0.1414
7:16494532:A:G	50	100	1	0.2745
7:16494587:A:G	50	100	1	0.1031
7:16494638:C:T	50	100	1	0.1077
7:16495164:C:T	50	100	0.99	0.09659
7:16495561:T:C	50	100	1	0.2856
7:16495941:A:C	50	100	0.94	0.02306
7:16495966:G:A	50	100	1	0.01434
7:16496130:G:A	50	98	0.94	0.08733
7:16496204:T:C	50	100	0.99	0.02342
7:16496371:G:A	50	100	1	0.05483
7:16496549:C:T	50	100	0.99	0.02306
7:16496808:G:A	50	98	1	0.3391
7:16496921:T:A	50	98	0.99	0.3161
7:16496927:G:A	50	98	1	0.339
7:16497140:T:A	50	100	1	0.03903
7:16497436:T:G	50	100	0.99	0.1024
7:16497444:G:A	50	100	0.98	0.02723
7:16497569:T:A	50	96	1	0.3829
7:16497785:C:T	50	96	1	0.3388
7:16498130:T:A	50	100	0.98	0.04357
7:16498914:T:C	50	100	0.97	0.03086
7:16499022:C:T	50	100	0.99	0.1013
7:16499087:T:C	50	100	0.99	0.1004
7:16499318:G:A	50	100	1	0.01416
7:16499337:T:C	50	100	0.98	0.1009
7:16499533:G:A	50	100	0.97	0.02288
7:16499666:T:C	50	100	0.95	0.05428
7:16499797:A:G	50	100	0.95	0.01725
7:16499840:C:T	50	96	0.99	0.4599
7:16500100:T:C	50	100	0.93	0.01888
7:16500267:G:C	50	98	0.98	0.1425
7:16500441:T:C	50	100	0.94	0.03105
7:16500819:T:C	50	98	1	0.3725
7:16500827:C:T	50	100	0.94	0.03903
7:16501030:G:A	50	100	0.9	0.02814
7:16501190:G:T	50	100	1	0.1915
7:16501345:G:T	48	81.2	0.88	0.2416
7:16501347:G:T	47	80.9	0.92	0.1943
7:16501349:G:T	41	87.8	0.84	0.1282
7:16501351:G:T	45	86.7	0.83	0.1156
7:16501353:G:T	50	90	0.79	0.07898
7:16501355:G:T	50	92	0.74	0.061
7:16501357:G:T	49	93.9	0.76	0.03177
7:16501359:G:T	50	92	0.61	0.01961
7:16501763:A:C	50	98	0.99	0.4383
7:16501809:C:T	50	100	0.93	0.04321
7:16501953:G:A	50	98	0.98	0.1567
7:16502001:C:T	50	98	0.99	0.3689
7:16502016:C:T	50	100	0.92	0.04847
7:16502276:C:T	50	100	0.86	0.04139
7:16502333:C:A	50	100	0.94	0.02215
7:16502469:T:C	50	100	0.89	0.03123
7:16502495:G:C	50	100	0.99	0.1382
7:16502739:T:C	50	100	0.99	0.1389
7:16503312:C:A	50	100	0.96	0.03776
7:16503440:A:G	50	100	0.99	0.1634
7:16503485:T:A	50	100	1	0.07879
7:16503605:A:T	50	100	0.96	0.03722
7:16503754:G:C	50	100	0.98	0.1786
7:16504150:T:C	50	100	0.98	0.09495
7:16504450:C:A	50	100	0.99	0.1625
7:16504686:C:G	50	98	0.99	0.4399
7:16504714:G:A	50	100	0.99	0.4622
7:16504719:A:G	50	100	0.98	0.2805
7:16505141:C:T	50	100	0.98	0.1086
7:16505152:A:T	50	100	0.99	0.337
7:16505247:A:G	50	100	0.98	0.3348
7:16505387:C:T	50	98	0.97	0.3798
7:16505787:T:C	50	100	0.87	0.02542
7:16505892:T:A	50	98	0.98	0.04739
7:16506325:G:A	50	100	0.97	0.3538
7:16506358:G:A	50	100	0.96	0.07607
7:16506547:G:A	50	100	0.99	0.07607
7:16506548:C:T	50	100	0.96	0.09622
7:16507121:G:A	50	100	0.99	0.08896
7:16507363:G:C	50	100	1	0.0768
7:16507643:G:T	50	100	0.99	0.3157
7:16507922:T:C	50	98	0.98	0.221
7:16508214:G:T	50	98	0.96	0.04212
7:16508487:A:G	50	100	0.98	0.08969
7:16508660:G:A	50	100	0.98	0.1757
7:16509268:C:T	50	100	1	0.04121
7:16510082:T:C	50	100	0.91	0.05265
7:16510467:G:C	50	100	0.97	0.4201
7:16510638:T:C	50	100	0.98	0.0748
7:16510676:T:A	50	100	0.96	0.0305
7:16510678:T:C	50	100	0.96	0.0817
7:16511263:A:G	50	100	0.98	0.3604
7:16511881:G:A	50	100	0.96	0.02796
7:16512456:G:A	50	100	0.99	0.278
7:16512565:T:A	50	100	0.92	0.02723
7:16512947:A:C	50	100	0.98	0.2248
7:16512956:C:T	50	100	0.99	0.0207
7:16513128:G:C	50	100	1	0.01924
7:16513404:G:T	50	98	0.94	0.02996
7:16513468:A:G	50	100	1	0.02977
7:16513647:G:A	50	100	1	0.02977
7:16513962:A:G	50	100	0.98	0.4857
7:16514300:A:T	50	100	0.98	0.01943
7:16514623:C:A	50	96	0.99	0.3007
7:16515044:C:A	50	100	0.99	0.4025
7:16515272:A:G	50	100	0.99	0.3237
7:16515649:A:G	50	98	0.98	0.2117
7:16515727:G:A	50	100	1	0.01943
7:16516273:A:G	50	100	1	0.0699
7:16516395:C:T	50	100	1	0.02832
7:16516451:T:C	50	98	0.99	0.1727
7:16516547:C:T	50	100	1	0.2674
7:16516823:C:G	50	100	1	0.02015
7:16516929:C:T	50	100	1	0.03431
7:16516968:G:C	50	100	1	0.0354
7:16517104:A:C	50	100	1	0.05192
7:16517139:C:T	50	100	0.98	0.1454
7:16517220:G:A	50	100	1	0.02451
7:16517537:C:T	50	100	1	0.04739
7:16518190:T:C	50	100	0.98	0.3464
7:16518233:C:T	50	100	0.99	0.1215
7:16518788:G:C	50	100	1	0.02288
7:16518861:A:T	50	100	1	0.2745
7:16519392:C:T	50	98	1	0.2925
7:16519599:G:T	49	98	0.99	0.366
7:16519748:G:A	50	98	0.99	0.4361
7:16520249:T:G	50	100	0.98	0.1491
7:16520323:T:C	50	100	0.99	0.124
7:16520518:A:C	50	100	0.99	0.2934
7:16520886:T:C	50	100	1	0.2954
7:16520939:A:G	50	100	1	0.2954
7:16521000:G:A	50	100	1	0.1541
7:16521076:C:T	50	100	1	0.114
7:16521273:C:T	50	100	0.99	0.1225
7:16521434:C:T	50	100	1	0.02106
7:16521866:C:T	50	100	1	0.02324
7:16521885:A:G	50	100	1	0.02324
7:16521903:T:G	50	100	0.99	0.01888
7:16522062:G:T	50	100	1	0.4435
7:16522213:A:G	50	100	0.96	0.02378
7:16522674:C:T	50	100	1	0.4089
7:16522780:T:C	50	100	0.9	0.02378
7:16522833:G:C	50	100	1	0.2905
7:16523480:G:A	50	98	1	0.138
7:16523755:G:C	50	100	0.96	0.02887
7:16523761:C:T	50	100	0.99	0.3304
7:16523821:G:A	50	100	1	0.0659
7:16524060:T:C	50	100	0.94	0.05011
7:16524243:T:G	50	100	0.99	0.2836
7:16524400:A:G	50	100	1	0.0659
7:16524798:T:C	50	100	0.95	0.06808
7:16524806:A:G	50	100	0.99	0.2845
7:16525493:G:T	50	100	0.93	0.01071
7:16525508:C:T	50	96	1	0.1247
7:16525605:C:A	50	100	0.99	0.1712
7:16525715:A:G	50	98	0.99	0.4847
7:16525808:T:G	50	98	0.95	0.05592
7:16525821:G:T	50	100	0.99	0.05628
7:16525963:G:C	50	100	1	0.148
7:16526247:C:G	50	100	1	0.0699
7:16526255:G:T	50	100	0.98	0.177
7:16526268:C:T	50	100	1	0.0699
7:16526331:T:G	50	100	1	0.03413
7:16526392:A:G	50	100	1	0.06609
7:16526541:T:C	50	100	1	0.01943
7:16526766:T:G	50	100	0.99	0.2529
7:16527020:C:G	50	100	1	0.06554
7:16527325:C:T	50	100	0.99	0.1231
7:16527566:G:A	50	100	0.94	0.0285
7:16527573:C:T	50	100	0.99	0.09223
7:16527780:C:A	50	100	1	0.02106
7:16528003:C:T	50	100	0.99	0.4225
7:16528029:A:G	50	100	0.99	0.1496
7:16528052:C:T	50	100	1	0.0216
7:16528338:T:C	50	100	1	0.06899
7:16528394:C:G	50	98	0.99	0.3584
7:16528516:T:G	50	100	1	0.06899
7:16528586:C:T	50	100	0.98	0.1042
7:16528611:A:G	50	98	0.99	0.4228
7:16528615:G:A	50	98	0.99	0.4228
7:16528867:A:G	50	98	0.99	0.3546
7:16528882:G:A	50	98	0.99	0.4228
7:16528904:T:G	50	98	0.99	0.3537
7:16528997:A:G	50	100	1	0.06899
7:16529282:T:C	50	100	0.99	0.1398
7:16529661:T:G	50	100	1	0.06917
7:16530035:T:C	50	100	0.98	0.07879
7:16530040:C:T	50	98	1	0.2967
7:16530194:C:T	50	100	0.96	0.07934
7:16530199:G:C	50	100	0.96	0.02233
7:16530528:G:A	50	98	0.78	0.02269
7:16530543:T:C	50	100	1	0.06935
7:16530549:A:C	50	100	0.98	0.07879
7:16530557:C:G	50	100	1	0.09277
7:16530642:G:A	50	98	0.99	0.4898
7:16531043:T:G	50	100	1	0.04103
7:16531172:A:G	50	98	0.99	0.2705
7:16531181:A:T	46	100	0.97	0.01416
7:16531182:A:C	49	100	0.97	0.01362
7:16531248:G:T	50	100	1	0.1325
7:16531304:C:T	49	100	1	0.1325
7:16531403:T:A	50	98	0.99	0.2702
7:16531680:G:T	50	100	0.99	0.4904
7:16531692:C:T	50	100	0.99	0.4902
7:16531887:A:C	50	100	0.95	0.01543
7:16531910:G:A	50	100	0.99	0.4904
7:16531915:G:A	50	100	0.99	0.4904
7:16532146:T:G	50	100	0.93	0.01162
7:16532163:A:G	50	100	1	0.1325
7:16532307:T:C	50	100	1	0.1129
7:16532348:A:G	50	100	0.99	0.4904
7:16532351:C:G	50	100	0.99	0.4971
7:16532383:C:T	50	100	1	0.1127
7:16532426:C:T	50	100	0.99	0.4906
7:16532692:T:A	50	100	1	0.1327
7:16532849:T:A	50	100	1	0.183
7:16533027:T:C	50	100	1	0.06554
7:16533191:A:C	50	100	1	0.3952
7:16533225:A:G	50	100	0.99	0.2751
7:16533421:A:G	50	100	0.99	0.2682
7:16533536:G:A	50	100	0.85	0.02505
7:16533711:T:C	50	100	1	0.06935
7:16533855:T:A	50	98	0.93	0.01144
7:16533883:T:C	50	98	0.99	0.4688
7:16534186:C:T	50	100	1	0.1836
7:16534187:G:A	50	98	1	0.3023
7:16534322:G:A	50	100	1	0.1792
7:16534456:A:C	50	100	1	0.01725
7:16534673:G:A	50	100	0.99	0.1852
7:16534703:G:A	50	100	0.99	0.1854
7:16535327:G:A	50	100	0.93	0.01688
7:16536205:A:T	50	100	0.93	0.0187
7:16536463:T:A	50	100	1	0.02288
7:16536626:T:C	50	100	0.99	0.1129
7:16536842:C:T	50	100	1	0.04085
7:16537104:A:G	50	100	0.99	0.01707
7:16537353:C:T	50	100	1	0.1727
7:16537751:G:A	50	100	0.99	0.2384
7:16537869:T:C	50	98	1	0.1256
7:16538502:C:G	50	100	1	0.1256
7:16538706:C:T	50	100	0.98	0.4871
7:16538720:T:A	50	100	1	0.12
7:16538950:G:C	50	100	1	0.06554
7:16539753:G:C	50	100	1	0.06536
7:16540064:G:A	50	100	0.99	0.2251
7:16541109:A:C	50	100	0.98	0.1514
7:16541169:C:T	50	100	0.98	0.4891
7:16541252:T:C	50	100	1	0.08279
7:16542265:A:G	50	100	0.99	0.2304
7:16542281:T:C	50	100	0.95	0.01543
7:16543003:A:T	50	100	0.99	0.1516
7:16543061:T:A	49	100	0.99	0.01035
7:16543092:T:C	50	100	0.96	0.02887
7:16543405:A:G	50	100	1	0.06536
7:16543715:T:C	50	100	1	0.0935
7:16544211:G:A	50	100	0.89	0.05102
7:16544232:T:A	50	100	1	0.01235
7:16544666:A:T	50	100	0.99	0.4114
7:16544845:A:G	50	98	0.99	0.4165
7:16545399:G:T	50	100	0.99	0.06463
7:16545868:C:A	50	100	1	0.01725
7:16546226:G:A	50	98	0.98	0.4818
7:16546767:G:C	50	100	0.99	0.1066
7:16546917:G:A	50	100	1	0.02487
7:16546974:G:A	50	96	0.98	0.1447
7:16547268:G:A	50	98	0.99	0.1932
7:16547356:G:A	50	100	1	0.1204
7:16547632:A:C	50	100	0.99	0.1033
7:16548207:A:G	50	100	0.86	0.01216
7:16548292:A:G	50	98	0.98	0.1934
7:16548598:C:G	50	100	1	0.08188
7:16548687:T:C	50	98	0.98	0.1988
7:16548715:A:G	50	100	1	0.0216
7:16548782:G:A	50	100	1	0.07716
7:16548995:C:A	50	100	1	0.08751
7:16549484:T:C	50	100	0.98	0.2449
7:16550308:A:G	50	100	1	0.02542
7:16550681:T:C	50	100	0.99	0.3264
7:16551071:C:T	50	100	1	0.0768
7:16551223:C:A	50	98	0.99	0.3114
7:16551507:T:C	50	98	0.97	0.3515
7:16551564:C:T	50	100	1	0.06427
7:16551983:T:C	50	98	0.99	0.2248
7:16552090:A:G	50	98	0.93	0.0472
7:16552095:A:T	50	100	1	0.06427
7:16552204:C:G	50	98	0.99	0.3092
7:16552274:A:T	50	98	0.97	0.2496
7:16552481:G:C	50	100	0.9	0.02869
7:16552702:A:G	50	98	0.99	0.2224
7:16552789:C:A	50	98	0.98	0.1972
7:16552873:A:G	50	98	0.99	0.222
7:16552943:T:C	50	98	0.98	0.2237
7:16553041:T:G	50	100	0.99	0.03885
7:16553060:A:T	50	100	0.99	0.03867
7:16553226:G:T	50	100	0.99	0.01961
7:16553290:C:A	50	98	0.95	0.3066
7:16553368:C:T	50	96	0.92	0.4728
7:16553458:G:A	50	90	0.91	0.2554
7:16553570:A:G	50	98	0.94	0.2671
7:16553629:C:T	50	100	0.99	0.02687
7:16553671:C:T	50	98	0.95	0.1211
7:16554035:A:G	50	100	0.98	0.05737
7:16554047:G:A	50	98	0.99	0.1394
7:16554245:G:A	49	100	0.9	0.02124
7:16554829:T:C	50	100	0.94	0.1995
7:16555638:G:A	50	100	1	0.0216
7:16556132:G:A	50	94	0.94	0.1895
7:16556536:G:C	50	100	0.96	0.3836
7:16556549:G:C	50	98	0.86	0.02378
7:16556944:T:C	50	100	1	0.1921
7:16557026:G:C	50	100	0.99	0.1937
7:16557060:C:G	50	100	0.99	0.3615
7:16557233:A:G	50	100	0.99	0.0886
7:16557489:T:C	50	100	1	0.1926
7:16557549:A:G	50	100	1	0.1926
7:16557815:C:G	50	100	0.98	0.1667
7:16557999:G:A	50	100	1	0.1928
7:16558023:G:A	50	100	0.97	0.04739
7:16558101:T:A	50	100	1	0.1926
7:16558204:A:T	50	100	1	0.1926
7:16558272:C:T	50	100	0.98	0.1585
7:16558363:G:C	50	100	0.99	0.3613
7:16558455:C:T	50	100	1	0.1926
7:16558501:G:T	50	100	1	0.1926
7:16559030:G:A	50	98	0.96	0.2122
7:16559312:T:C	50	100	1	0.1919
7:16559654:C:T	50	100	1	0.1903
7:16559732:G:C	50	100	0.97	0.01416
7:16560081:C:A	50	100	0.99	0.01761
7:16560137:C:T	50	100	1	0.1897
7:16560817:T:C	50	100	1	0.03359
7:16560925:T:G	50	100	0.99	0.04121
7:16561911:A:G	50	100	1	0.1934
7:16562169:A:G	50	100	0.99	0.08805
7:16562188:C:A	50	100	1	0.03159
7:16562224:C:T	50	96	0.97	0.2464
7:16562293:T:C	50	100	0.97	0.08388
7:16562618:T:G	50	100	0.97	0.3833
7:16562621:T:C	50	100	0.91	0.05683
7:16562856:T:G	50	100	0.99	0.09241
7:16562913:T:C	50	98	0.82	0.05029
7:16563380:T:C	50	100	0.93	0.04902
7:16563491:T:C	50	100	0.97	0.08805
7:16563600:T:C	50	100	0.96	0.4365
7:16563707:G:C	50	100	0.92	0.04412
7:16563836:A:C	50	100	1	0.03686
7:16563946:T:C	50	100	0.97	0.08751
7:16563973:C:T	50	100	0.97	0.08751
7:16564035:C:G	50	100	0.96	0.4414
7:16564556:T:A	50	100	0.98	0.08715
7:16565531:C:A	50	100	0.97	0.07135
7:16565732:G:A	50	96	0.97	0.4804
7:16566193:G:A	50	100	0.98	0.3132
7:16566459:G:A	50	100	0.94	0.04067
7:16567262:C:T	50	100	0.97	0.0158
7:16567285:A:G	50	98	0.97	0.4898
7:16567692:C:T	50	100	0.97	0.297
7:16567848:T:C	50	100	1	0.0158
7:16568177:C:G	50	98	0.97	0.4532
7:16568246:G:A	49	100	0.98	0.3273
7:16569026:A:C	50	98	0.97	0.4898
7:16569287:A:G	50	100	0.98	0.317
7:16569797:G:A	50	100	0.99	0.01126
7:16569923:A:G	50	100	0.98	0.2928
7:16570265:G:C	50	100	1	0.03649
7:16570307:C:T	50	100	0.97	0.04121
7:16570559:C:T	50	100	0.97	0.04121
7:16571802:C:A	50	98	0.97	0.2231
7:16572174:C:T	50	98	0.96	0.2647
7:16572772:T:C	50	100	1	0.01271
7:16574452:T:C	50	100	1	0.02142
7:16574497:A:G	50	98	0.94	0.07298
7:16574747:T:C	50	98	0.89	0.01216
7:16574762:C:T	50	100	1	0.02015
7:16574827:T:C	50	98	0.98	0.2289
7:16575039:C:A	50	100	0.97	0.04121
7:16575865:A:G	50	100	0.98	0.26
7:16576087:G:T	50	100	0.99	0.2549
7:16576241:G:A	50	98	0.99	0.3749
7:16576328:T:C	50	100	0.98	0.06663
7:16576512:A:T	50	100	1	0.02106
7:16576686:G:C	50	98	0.99	0.3762
7:16577293:T:A	50	100	0.86	0.03123
7:16577649:T:A	50	100	0.89	0.01198
7:16577976:T:C	50	100	0.94	0.06736
7:16578200:A:G	50	100	0.98	0.08061
7:16578326:A:G	50	100	1	0.08115
7:16578484:C:T	50	98	1	0.3909
7:16578821:A:T	50	100	1	0.2302
7:16579191:A:G	50	98	1	0.3807
7:16579357:T:C	50	100	1	0.07099
7:16580508:G:A	50	100	0.94	0.02251
7:16581004:G:T	50	98	0.99	0.3931
7:16581303:A:G	50	94	0.98	0.4054
7:16581880:G:A	50	100	0.94	0.01761
7:16582065:G:A	50	100	0.98	0.01271
7:16582578:A:G	50	100	0.98	0.1035
7:16583160:C:T	50	100	0.98	0.284
7:16583309:T:G	50	98	0.88	0.03468
7:16583889:T:G	50	98	0.98	0.339
7:16584067:G:A	50	98	0.97	0.1914
7:16584790:T:C	50	98	0.89	0.01126
7:16585015:G:A	50	100	0.9	0.03177
7:16585540:G:T	50	94	0.89	0.4199
7:16585992:A:C	50	98	0.89	0.1402
7:16586482:C:T	50	100	0.98	0.01561
7:16586511:C:T	50	90	0.83	0.04267
7:16586531:G:C	50	98	0.9	0.1118
7:16586585:G:T	50	90	0.92	0.4023
7:16586803:A:G	49	98	0.94	0.2965
7:16586804:A:G	49	98	0.94	0.2959
7:16586825:C:G	48	97.9	0.94	0.4857
7:16586998:C:G	50	98	0.9	0.02705
7:16587030:T:C	50	98	0.98	0.3204
7:16587142:G:A	50	100	0.95	0.02869
7:16587390:G:T	50	98	0.96	0.329
7:16587769:A:G	50	100	0.94	0.4392
7:16587786:G:A	50	98	0.98	0.2823
7:16588217:G:C	50	98	0.89	0.1002
7:16588713:T:C	50	100	0.94	0.01107
7:16588762:T:C	50	100	0.99	0.01126
7:16588792:A:T	50	100	0.96	0.03631
7:16589274:C:G	50	98	0.98	0.2829
7:16589412:C:A	50	98	0.99	0.2858
7:16589607:G:T	50	100	0.98	0.248
7:16589625:G:C	50	100	0.98	0.1952
7:16590076:A:G	50	100	0.96	0.1476
7:16590210:G:A	50	100	0.98	0.2106
7:16591099:G:T	50	98	0.99	0.2549
7:16591139:C:T	50	98	0.99	0.2545
7:16591140:T:C	50	100	0.97	0.02814
7:16591411:A:G	50	100	0.97	0.148
7:16591917:C:T	50	98	0.99	0.1981
7:16592367:T:C	50	100	0.99	0.01779
7:16592461:C:T	50	98	0.99	0.2515
7:16592763:A:G	50	100	0.97	0.02378
7:16592843:T:C	50	100	0.95	0.01997
7:16592936:T:C	50	100	0.98	0.2783
7:16593285:A:G	50	100	0.99	0.02052
7:16593312:G:C	50	100	0.92	0.03649
7:16593695:A:T	50	100	0.99	0.02033
7:16593696:T:C	50	96	0.99	0.2558
7:16593833:G:A	50	100	0.98	0.02088
7:16593985:T:G	50	100	0.99	0.01743
7:16595045:T:C	50	100	0.99	0.2625
7:16595336:T:A	50	100	0.99	0.2622
7:16595391:C:T	50	100	0.91	0.04285
7:16596013:A:C	50	100	0.98	0.2582
7:16596613:A:G	50	100	0.83	0.01362
7:16596856:C:G	50	100	0.99	0.1663
7:16598026:A:G	50	100	0.9	0.01616
7:16598282:G:T	50	98	0.99	0.2763
7:16598286:G:A	50	98	0.99	0.2453
7:16598601:C:T	50	100	0.88	0.02796
7:16598602:G:A	50	100	0.9	0.01598
7:16598682:T:C	50	100	0.92	0.02197
7:16598886:C:T	50	100	0.78	0.02033
7:16599069:C:T	50	96	0.85	0.01906
7:16599267:C:T	50	100	1	0.2453
7:16599526:C:T	50	100	1	0.2451
7:16599535:G:A	50	100	0.96	0.03903
7:16599701:T:C	50	100	1	0.01307
7:16599754:G:A	50	100	1	0.2669
7:16599990:A:C	50	98	0.99	0.2431
7:16600020:T:C	50	98	1	0.01997
7:16600099:C:G	50	100	1	0.01997
7:16600572:T:C	50	100	0.99	0.264
7:16600576:G:C	50	98	0.99	0.2362
7:16600675:A:G	50	100	0.98	0.2593
7:16600733:T:C	50	100	0.99	0.1816
7:16600866:G:A	50	100	0.99	0.2994
7:16601636:C:T	50	100	0.99	0.1803
7:16601637:G:A	50	100	1	0.2453
7:16601696:C:G	50	100	0.99	0.09168
7:16601765:G:T	50	100	0.98	0.2647
7:16601859:A:C	50	100	1	0.02015
7:16601867:A:G	50	100	1	0.04067
7:16602124:A:C	50	100	0.99	0.4641
7:16602144:A:G	50	100	0.88	0.05065
7:16602820:T:C	50	100	1	0.2805
7:16603006:T:C	50	98	0.92	0.01017
7:16603051:C:T	50	98	0.96	0.2373
7:16603213:T:C	50	100	0.97	0.04902
7:16603370:G:A	50	100	1	0.2805
7:16603842:T:A	50	100	1	0.2447
7:16604516:T:G	50	100	0.98	0.1839
7:16604637:C:A	50	98	0.92	0.01325
7:16605190:G:A	50	100	0.96	0.02106
7:16605673:A:C	47	83	0.61	0.03776
7:16605675:T:C	41	87.8	0.9	0.1471
7:16605680:T:G	49	87.8	0.74	0.03159
7:16605681:T:G	44	93.2	0.9	0.1467
7:16605831:C:T	50	98	0.97	0.1748
7:16605843:C:T	50	100	0.96	0.02052
7:16606130:T:C	50	100	0.98	0.2333
7:16606166:A:G	50	100	0.95	0.02124
7:16606191:G:A	50	98	0.99	0.02052
7:16606260:G:A	50	100	0.83	0.0138
7:16606966:T:C	50	100	0.83	0.0138
7:16607107:G:A	50	100	0.97	0.2344
7:16607277:T:C	49	98	0.98	0.1808
7:16607410:G:A	50	100	0.99	0.03486
7:16607553:A:G	50	100	0.95	0.1324
7:16607580:A:T	50	98	0.95	0.01797
7:16607801:C:T	50	98	0.93	0.02524
7:16608207:A:G	50	100	0.97	0.1567
7:16608641:C:G	50	100	0.98	0.226
7:16609260:T:C	50	98	0.99	0.1848
7:16609461:G:T	50	100	1	0.01398
7:16609866:T:A	50	98	0.95	0.1627
7:16610210:C:T	50	100	0.99	0.1138
7:16610402:T:G	50	100	0.96	0.04267
7:16610802:C:G	50	100	0.96	0.1961
7:16611331:G:A	50	100	0.83	0.0138
7:16611521:C:T	50	100	1	0.01398
7:16611602:T:C	50	96	0.98	0.4877
7:16611692:T:C	50	100	0.99	0.1456
7:16611790:A:C	50	100	0.99	0.2455
7:16611919:G:A	50	100	0.92	0.0276
7:16612591:T:C	50	100	0.98	0.1442
7:16612853:T:G	50	100	0.99	0.2453
7:16612898:A:G	50	100	0.96	0.1614
7:16613014:C:G	50	100	0.96	0.04539
7:16613298:G:C	50	98	0.98	0.1957
7:16613469:G:A	50	100	0.96	0.07825
7:16613983:A:G	49	100	0.96	0.1169
7:16614133:A:G	50	98	0.83	0.03976
7:16614396:A:C	50	100	0.99	0.01543
7:16614666:C:A	50	96	0.9	0.2767
7:16614709:T:C	50	98	0.88	0.08043
7:16614712:G:A	50	100	0.82	0.01198
7:16615096:A:G	50	98	0.91	0.02941
7:16615598:A:C	50	100	0.99	0.01489
7:16615762:C:T	50	94	0.79	0.1313
7:16615994:T:C	50	98	0.62	0.02451
7:16616007:C:T	50	94	0.8	0.1213
7:16616139:C:T	50	96	0.88	0.1779
7:16616313:T:C	50	98	0.9	0.0118
7:16616538:C:T	50	100	0.94	0.04248
7:16616572:G:C	50	94	0.7	0.07771
7:16616573:C:T	50	96	0.88	0.3179
7:16616667:G:A	50	98	0.92	0.3782
7:16616921:C:T	50	100	0.92	0.1442
7:16617424:G:C	50	100	0.97	0.1786
7:16617549:A:G	50	96	0.97	0.0158
7:16617664:C:T	50	100	0.96	0.4281
7:16617930:T:G	49	93.9	0.97	0.2279
7:16617987:A:G	49	100	0.98	0.1788
7:16618041:A:C	50	98	0.97	0.47
7:16618052:C:T	49	98	0.97	0.2426
7:16618403:A:G	50	100	0.98	0.1786
7:16618421:C:A	50	100	0.98	0.1786
7:16618541:A:T	50	100	0.99	0.1788
7:16618622:C:T	50	98	0.99	0.1788
7:16618624:T:C	50	98	0.99	0.1788
7:16618865:G:A	50	100	0.99	0.1792
7:16619081:G:C	50	100	1	0.01416
7:16619093:C:T	50	100	0.99	0.152
7:16619261:C:T	50	100	1	0.01416
7:16619310:C:T	50	100	0.98	0.02415
7:16619326:T:A	50	100	0.99	0.1792
7:16619374:G:A	50	100	0.97	0.1278
7:16619568:T:G	50	88	0.8	0.04412
7:16619583:A:C	50	100	0.99	0.1816
7:16619632:G:T	50	100	1	0.1543
7:16619698:A:G	50	100	0.99	0.02397
7:16619801:C:G	50	100	0.98	0.2509
7:16620014:C:G	50	100	1	0.1543
7:16620102:T:C	50	100	0.97	0.03504
7:16620178:T:C	50	98	0.98	0.2513
7:16620348:G:C	50	100	1	0.1545
7:16620459:T:C	50	100	0.98	0.2475
7:16620474:G:A	50	100	1	0.1545
7:16620863:A:T	50	100	1	0.03504
7:16620889:A:G	50	98	0.99	0.03885
7:16621099:G:C	50	100	1	0.1547
7:16621512:C:T	50	100	1	0.155
7:16621550:G:A	50	100	0.74	0.03105
7:16621939:A:T	50	100	1	0.05029
7:16621964:A:G	49	100	0.99	0.1821
7:16621978:A:T	49	100	1	0.1549
7:16621995:A:G	49	100	0.99	0.1821
7:16622069:A:G	50	100	1	0.1543
7:16622179:T:C	50	98	1	0.1549
7:16622201:T:C	50	98	0.99	0.03849
7:16622383:T:C	50	100	0.99	0.1238
7:16622384:C:G	50	98	0.8	0.01634
7:16622470:T:G	50	100	0.99	0.1549
7:16622504:C:T	50	100	0.96	0.02306
7:16622567:T:C	50	100	1	0.05102
7:16622672:G:A	50	100	1	0.03177
7:16622704:C:T	50	100	0.99	0.155
7:16622721:C:A	50	100	1	0.01416
7:16622735:A:G	50	100	0.99	0.1545
7:16622782:A:G	50	100	0.99	0.2642
7:16622810:G:C	49	100	0.99	0.155
7:16622995:T:G	50	100	0.99	0.2435
7:16623030:T:C	50	100	0.99	0.155
7:16623153:A:G	50	100	0.99	0.155
7:16623280:T:C	50	100	1	0.03776
7:16623821:G:T	50	100	1	0.1549
7:16623889:G:A	50	100	0.99	0.2547
7:16624017:C:T	50	100	0.99	0.1549
7:16624081:G:A	50	100	0.99	0.2564
7:16624117:A:T	50	100	1	0.1549
7:16624223:C:G	50	100	0.99	0.02596
7:16624363:C:T	50	100	1	0.1549
7:16624368:G:C	50	100	1	0.1523
7:16624760:C:A	50	100	1	0.1547
7:16625107:G:A	50	100	1	0.02378
7:16625194:T:G	50	100	0.83	0.01416
7:16625613:A:G	50	100	1	0.152
7:16625643:A:C	50	100	0.99	0.15310000000000001
7:16625814:T:G	50	100	1	0.1521
7:16625962:C:A	50	100	1	0.1523
7:16626116:C:G	50	100	1	0.1521
7:16626169:C:T	50	100	1	0.0207
7:16626179:T:C	50	98	0.99	0.1229
7:16626232:G:A	50	100	0.98	0.01852
7:16626292:A:T	50	100	1	0.1521
7:16626327:A:G	50	100	1	0.1521
7:16626339:T:A	50	98	0.88	0.01416
7:16626350:T:C	50	100	1	0.1521
7:16626676:G:A	50	100	0.99	0.2678
7:16626829:T:C	50	98	0.99	0.2653
7:16627100:C:T	50	98	1	0.03032
7:16627116:T:G	50	100	1	0.1523
7:16627134:G:C	50	100	1	0.1521
7:16627327:T:G	50	100	1	0.1521
7:16627517:T:C	50	100	1	0.1523
7:16627622:T:G	50	98	0.8	0.03722
7:16627649:A:T	50	100	0.99	0.1238
7:16627836:T:C	50	84	0.62	0.05174
7:16627935:T:C	48	85.4	0.67	0.07534
7:16627953:C:T	50	98	1	0.1521
7:16627957:C:G	48	97.9	0.99	0.2525
7:16628061:A:G	50	100	0.99	0.2758
7:16628226:C:A	50	100	0.99	0.06972
7:16628295:G:A	50	100	0.99	0.2585
7:16628385:C:T	50	100	0.99	0.2649
7:16628409:C:T	50	100	1	0.1523
7:16628777:T:C	50	100	1	0.152
7:16628787:T:A	50	98	0.98	0.1458
7:16628974:A:G	50	100	0.98	0.1625
7:16629282:T:A	50	100	1	0.04049
7:16629305:G:T	50	100	0.71	0.02378
7:16629542:A:C	50	98	1	0.03885
7:16629619:A:G	50	100	0.98	0.1625
7:16629708:A:C	50	100	0.99	0.248
7:16630127:C:G	50	100	0.96	0.04829
7:16630174:G:A	50	100	1	0.03976
7:16630846:A:G	50	100	1	0.1244
7:16631365:T:C	50	100	0.97	0.08515
7:16631511:C:T	50	100	1	0.07226
7:16631691:T:C	50	100	0.96	0.05011
7:16632018:C:A	50	98	1	0.03813
7:16632133:C:T	50	100	0.91	0.02179
7:16632304:T:A	50	98	0.99	0.1088
7:16632395:T:C	50	100	0.99	0.03105
7:16632493:G:A	50	100	0.98	0.2318
7:16632645:G:A	50	98	0.63	0.01035
7:16632648:T:C	50	98	1	0.03014
7:16632850:C:A	50	100	1	0.03177
7:16632860:T:A	50	100	0.94	0.02033
7:16632950:A:G	50	100	1	0.1236
7:16633066:C:A	50	98	1	0.03014
7:16633080:C:T	50	100	0.98	0.1224
7:16633133:T:A	50	100	0.98	0.1334
7:16633356:C:T	50	100	0.99	0.2736
7:16633766:G:C	50	100	1	0.1011
7:16634659:G:C	50	100	1	0.03994
7:16634713:C:T	50	100	0.99	0.2725
7:16635009:T:C	50	100	0.99	0.1013
7:16635114:C:T	50	100	0.99	0.274
7:16635128:G:T	50	100	1	0.03123
7:16635151:T:C	50	100	1	0.06845
7:16635337:T:C	50	100	0.98	0.1478
7:16635417:G:A	50	100	0.98	0.1652
7:16635662:C:G	50	100	1	0.03994
7:16636041:C:G	50	100	0.99	0.1011
7:16636068:G:C	50	100	0.98	0.02179
7:16636100:C:T	50	100	1	0.04012
7:16636118:T:C	50	100	0.98	0.1307
7:16636269:T:C	50	96	0.98	0.2959
7:16636282:G:A	48	95.8	0.98	0.1396
7:16636539:G:C	50	100	0.98	0.1146
7:16636749:A:C	50	100	0.99	0.01434
7:16637175:G:A	50	98	0.98	0.02977
7:16637245:C:G	50	100	0.97	0.2476
7:16637330:C:A	50	100	0.98	0.4363
7:16637559:A:G	50	100	0.98	0.1603
7:16637752:G:A	50	100	0.98	0.01943
7:16637893:A:G	50	98	0.98	0.1576
7:16638498:T:C	50	100	0.98	0.1314
7:16638787:T:C	50	100	1	0.01434
7:16639116:G:A	50	98	0.95	0.01561
7:16639311:G:A	50	100	0.98	0.09804
7:16639931:G:A	50	100	0.99	0.03522
7:16640031:T:G	50	100	0.98	0.03141
7:16640310:T:A	50	100	0.96	0.0955
7:16640356:A:G	50	100	0.94	0.01216
7:16640482:G:C	50	100	1	0.01434
7:16640709:A:G	50	100	0.97	0.2743
7:16640710:C:T	50	100	0.96	0.1543
7:16641106:C:T	50	100	0.98	0.01434
7:16641124:C:T	50	100	0.95	0.07534
7:16641151:T:C	50	100	0.97	0.04357
7:16641199:A:G	50	100	0.97	0.04375
7:16641381:T:A	50	100	0.83	0.01071
7:16641403:G:A	50	100	0.95	0.1654
7:16641435:G:A	50	100	0.91	0.06463
7:16641466:C:T	50	100	0.96	0.1501
7:16641509:T:G	50	96	0.94	0.2387
7:16641694:C:G	50	98	0.96	0.1374
7:16641719:T:C	50	100	0.93	0.02052
7:16641894:G:A	50	100	0.83	0.01253
7:16642107:C:T	50	100	0.7	0.01398
7:16642110:T:C	50	100	0.85	0.03958
7:16642353:A:G	50	100	0.88	0.02796
7:16642862:T:C	50	98	0.85	0.08134
7:16642912:G:A	50	96	0.87	0.1875
7:16643592:A:C	49	89.8	0.84	0.439
7:16643776:A:C	49	85.7	0.83	0.3642
7:16643896:C:T	49	83.7	0.8	0.2663
7:16644422:C:T	50	100	0.89	0.0138
7:16644474:G:A	50	96	0.85	0.06064
7:16644622:G:C	50	84	0.8	0.4653
7:16645431:C:T	49	100	0.62	0.02197
7:16645438:C:T	50	100	0.91	0.01198
7:16645460:C:A	48	100	0.78	0.02578
7:16646109:A:G	50	98	0.89	0.04103
7:16646210:T:C	50	100	0.9	0.01344
7:16646245:C:T	50	88	0.9	0.4708
7:16646369:G:C	50	100	0.89	0.05029
7:16646554:G:A	50	92	0.91	0.1153
7:16646876:T:G	50	96	0.93	0.4029
7:16647048:C:G	50	100	0.95	0.03431
7:16647315:G:A	50	98	0.93	0.2988
7:16647544:A:G	50	100	0.94	0.2987
7:16647833:A:G	50	100	0.91	0.02814
7:16647917:C:T	50	98	0.93	0.09749
7:16648521:C:A	50	98	0.91	0.0443
7:16650032:T:G	50	100	0.89	0.01834
7:16650591:C:G	50	100	0.94	0.2988
7:16651179:T:C	50	98	0.91	0.02505
7:16651619:A:C	50	100	0.94	0.1224
7:16651886:C:T	50	100	0.94	0.2623
7:16651887:G:A	50	100	0.89	0.03704
7:16652306:G:A	50	100	0.93	0.01289
7:16652510:T:G	50	96	0.68	0.01107
7:16652800:C:T	50	100	0.95	0.402
7:16653001:A:G	50	98	0.92	0.02415
7:16653497:G:C	50	96	0.96	0.4581
7:16653507:A:G	50	100	0.94	0.299
7:16654078:C:A	47	100	0.96	0.03649
7:16654473:A:G	50	96	0.94	0.1318
7:16654864:G:T	50	100	0.96	0.06645
7:16655197:A:G	50	100	0.94	0.04466
7:16655242:A:T	50	100	0.96	0.03522
7:16655861:G:A	50	98	0.96	0.09441
7:16656063:G:A	50	98	0.91	0.02251
7:16656553:G:A	49	95.9	0.67	0.03849
7:16656561:A:G	44	88.6	0.67	0.04267
7:16657710:A:G	50	100	0.91	0.0768
7:16657811:C:T	50	94	0.65	0.02614
7:16657813:C:A	50	100	0.96	0.09405
7:16658642:C:A	50	96	0.95	0.4621
7:16658692:T:C	50	100	0.92	0.03794
7:16659857:T:A	50	100	0.96	0.02996
7:16659858:T:A	50	98	0.93	0.185
7:16659888:A:C	50	100	0.94	0.03032
7:16660036:C:A	50	98	0.94	0.2974
7:16660249:T:C	50	98	0.96	0.09132
7:16660260:A:G	50	98	0.9	0.02215
7:16660352:A:T	50	100	0.96	0.4323
7:16660485:T:G	50	100	0.94	0.1772
7:16660741:C:G	50	100	0.63	0.02487
7:16660822:A:G	50	96	0.93	0.2789
7:16660870:G:A	50	100	0.95	0.3838
7:16660928:C:T	50	100	0.96	0.3871
7:16661023:C:A	50	98	0.95	0.4212
7:16661173:G:A	50	98	0.96	0.4218
7:16662091:T:C	50	92	0.95	0.333
7:16662482:G:C	50	94	0.97	0.4194
7:16662674:C:T	50	98	0.95	0.24
7:16663136:C:A	50	98	0.96	0.4268
7:16663242:C:T	50	98	0.95	0.2643
7:16663468:C:T	50	100	0.95	0.427
7:16663477:T:A	50	100	0.95	0.4263
7:16663492:C:A	50	100	0.94	0.4272
7:16663700:G:A	50	100	0.94	0.4225
7:16663973:G:A	50	98	0.84	0.06373
7:16664127:A:G	50	92	0.85	0.3293
7:16664566:C:A	50	98	0.84	0.1291
7:16664587:A:G	50	88	0.87	0.2938
7:16664627:C:T	50	88	0.87	0.2847
7:16664709:A:G	50	96	0.85	0.02269
7:16664966:A:G	50	96	0.92	0.2102
7:16665071:T:C	50	94	0.88	0.2527
7:16665725:A:G	50	98	0.91	0.03086
7:16666159:A:G	50	98	0.99	0.01779
7:16666286:G:A	50	100	1	0.01126
7:16666386:G:T	50	100	1	0.01126
7:16666443:G:T	50	98	0.91	0.05174
7:16666505:C:T	50	98	0.97	0.4061
7:16666924:T:G	50	98	0.91	0.06572
7:16667055:A:G	50	96	0.99	0.423
7:16667188:A:T	50	100	0.97	0.01888
7:16667230:G:A	49	98	0.83	0.03558
7:16667239:C:A	50	100	0.92	0.06554
7:16667803:C:T	50	100	0.9	0.02814
7:16668031:C:G	50	96	0.67	0.02088
7:16668122:T:G	50	100	0.98	0.1529
7:16668188:G:T	50	100	0.94	0.02687
7:16668236:A:G	50	96	0.96	0.1231
7:16669114:T:C	50	100	0.88	0.02251
7:16669492:A:G	50	100	0.99	0.02741
7:16669649:A:G	50	100	0.96	0.02288
7:16670083:T:G	50	100	0.99	0.4085
7:16670430:T:C	50	100	0.99	0.02687
7:16670528:A:G	50	100	0.96	0.116
7:16670797:G:A	50	100	0.97	0.01888
7:16670941:A:G	50	100	0.99	0.1529
7:16671254:A:G	50	100	0.99	0.02705
7:16671295:C:G	50	100	0.8	0.03123
7:16671444:C:T	50	94	0.82	0.1109
7:16671445:G:A	50	100	1	0.01126
7:16671534:C:G	50	100	0.99	0.02669
7:16671813:C:A	50	100	0.99	0.1538
7:16671814:C:T	50	100	0.99	0.03903
7:16671895:C:A	50	96	0.97	0.1414
7:16672208:A:G	50	98	0.95	0.1262
7:16672268:C:T	50	100	0.96	0.01943
7:16672389:G:C	50	100	0.97	0.4045
7:16672708:A:G	50	100	0.94	0.01126
7:16673076:G:A	50	100	0.99	0.02378
7:16673099:A:G	50	100	0.82	0.01071
7:16673202:T:C	50	100	0.92	0.01144
7:16673235:C:T	50	100	0.97	0.1405
7:16673236:A:G	50	96	0.91	0.07462
7:16673254:T:C	50	100	0.69	0.02251
7:16674132:T:C	50	98	0.95	0.144
7:16674852:G:A	50	100	0.95	0.03867
7:16674967:T:A	50	100	0.99	0.03431
7:16675168:T:C	50	100	0.91	0.03177
7:16675349:A:G	50	100	0.99	0.2471
7:16675352:C:T	50	100	0.98	0.0158
7:16675579:G:T	50	100	1	0.0325
7:16675737:A:G	50	100	0.99	0.2133
7:16675885:G:C	50	98	0.96	0.06826
7:16675945:G:A	50	100	1	0.01525
7:16675978:T:C	50	100	0.99	0.2431
7:16676284:C:T	50	100	0.96	0.02233
7:16676411:A:G	50	100	1	0.2133
7:16676503:A:G	50	100	1	0.2119
7:16676527:A:G	50	100	0.99	0.2092
7:16676580:T:C	50	100	1	0.02796
7:16676642:G:A	50	100	1	0.2429
7:16677153:A:G	49	100	0.99	0.1716
7:16677219:T:C	50	100	1	0.03667
7:16677346:C:G	50	100	1	0.02542
7:16677398:C:A	50	100	1	0.03686
7:16677444:A:C	50	96	0.96	0.08442
7:16677450:G:A	50	100	1	0.02542
7:16677477:G:A	50	100	1	0.1365
7:16677528:G:T	49	100	0.99	0.1995
7:16677641:G:A	50	100	0.98	0.1877
7:16677798:G:C	50	100	0.98	0.1877
7:16677800:G:A	50	100	0.98	0.1879
7:16677988:G:A	50	100	0.98	0.1877
7:16678055:C:T	50	100	0.98	0.1877
7:16678117:C:A	44	100	0.98	0.1872
7:16678155:C:T	49	100	1	0.02524
7:16678165:A:G	50	100	0.99	0.1963
7:16678241:G:A	50	98	0.99	0.1877
7:16678336:C:T	50	100	0.99	0.1881
7:16678360:T:C	50	100	0.99	0.1879
7:16678598:C:T	50	100	0.99	0.02524
7:16678795:G:A	50	100	0.99	0.1627
7:16678819:C:T	50	100	0.99	0.02124
7:16678959:G:A	50	98	1	0.1467
7:16679025:G:T	50	100	1	0.01035
7:16679201:T:C	50	100	1	0.07589
7:16679222:A:G	50	100	1	0.05174
7:16679364:C:T	50	100	1	0.02415
7:16679448:T:C	50	100	1	0.1363
7:16679523:T:C	50	100	1	0.2277
7:16679675:T:A	50	100	1	0.1471
7:16679744:C:A	50	100	0.85	0.0118
7:16679961:G:A	50	100	1	0.01525
7:16680114:G:A	50	100	1	0.1986
7:16680159:G:A	50	100	1	0.05247
7:16680292:T:C	50	100	1	0.281
7:16680968:G:A	50	100	1	0.08025
7:16680975:A:G	50	100	1	0.0276
7:16681086:G:A	50	100	1	0.01525
7:16681677:C:G	50	100	1	0.01525
7:16681757:A:G	50	98	0.99	0.3684
7:16681876:C:T	50	100	1	0.0305
7:16682104:G:C	50	100	0.96	0.0699
7:16682156:A:G	50	100	1	0.1387
7:16682435:G:A	50	100	1	0.3328
7:16682438:G:A	50	96	0.8	0.1398
7:16682631:A:T	50	100	1	0.1235
7:16682728:A:C	50	100	1	0.333
7:16682745:G:A	50	100	1	0.1325
7:16683175:A:G	50	98	1	0.1327
7:16683266:T:G	50	100	0.98	0.03141
7:16683333:A:G	50	100	1	0.1658
7:16683497:G:A	50	96	0.98	0.4724
7:16683503:T:C	50	100	1	0.333
7:16683592:A:G	50	98	0.75	0.02179
7:16683698:C:T	50	98	0.98	0.03867
7:16683908:T:C	50	100	1	0.1658
7:16684033:G:A	50	100	1	0.3332
7:16684109:A:G	50	100	1	0.1654
7:16684148:T:A	50	100	1	0.2894
7:16684305:A:C	50	100	1	0.155
7:16684340:A:G	50	100	1	0.01035
7:16684361:C:A	50	100	1	0.04702
7:16684380:G:A	50	100	1	0.1549
7:16684821:T:G	50	100	1	0.1654
7:16684902:A:G	50	100	1	0.1656
7:16685054:A:G	50	100	0.99	0.1654
7:16685195:G:C	50	100	1	0.1652
7:16685222:A:G	50	100	1	0.05356
7:16685367:A:T	50	100	1	0.01525
7:16685401:G:A	50	100	0.99	0.02578
7:16685409:C:T	50	100	0.93	0.01198
7:16685463:G:T	50	100	0.94	0.0581
7:16685655:A:G	50	100	1	0.01035
7:16686279:A:C	50	94	0.83	0.1422
7:16686527:A:C	50	100	0.95	0.114
7:16686529:T:C	50	100	1	0.02306
7:16686742:A:T	50	100	0.97	0.05356
7:16687721:A:G	50	100	1	0.01107
7:16687723:A:T	50	96	0.95	0.08243
7:16687802:G:A	50	100	0.99	0.02033
7:16687809:C:T	50	100	1	0.01543
7:16687860:A:C	50	100	0.99	0.01271
7:16687904:T:C	50	100	0.98	0.09296
7:16688426:A:G	50	100	0.98	0.05011
7:16688973:C:A	50	100	0.99	0.06699
7:16689380:A:G	50	100	0.99	0.02524
7:16689470:G:A	50	100	0.99	0.02524
7:16689627:G:T	50	100	1	0.07298
7:16689712:A:C	50	100	1	0.0138
7:16690195:A:G	50	100	0.97	0.03032
7:16690212:T:C	50	98	0.99	0.1596
7:16690917:C:T	50	100	0.96	0.08678
7:16691217:G:T	50	100	0.96	0.03014
7:16691417:G:T	50	100	0.96	0.1718
7:16691567:A:G	50	100	1	0.09858
7:16691628:A:G	50	100	0.97	0.356
7:16691789:A:C	50	100	0.99	0.01126
7:16691912:G:A	50	100	0.96	0.0187
7:16691928:A:G	50	100	1	0.06881
7:16692307:A:G	50	100	0.97	0.1672
7:16692460:T:A	50	100	0.96	0.01888
7:16692621:G:A	50	100	0.99	0.05211
7:16692734:G:A	50	96	0.76	0.03123
7:16693542:T:C	50	100	1	0.09895
7:16693639:T:C	50	100	0.99	0.02796
7:16693885:A:G	50	100	1	0.01162
7:16694247:G:A	50	96	0.85	0.03686
7:16694432:G:A	50	100	0.75	0.02015
7:16694682:G:A	50	100	0.94	0.1536
7:16694800:C:A	50	100	0.96	0.03958
7:16694842:T:C	50	100	0.97	0.01616
7:16695017:G:A	50	100	0.8	0.02524
7:16695120:G:A	50	98	0.97	0.3578
7:16695266:A:G	50	98	0.95	0.1905
7:16695646:G:A	50	92	0.9	0.4234
7:16695705:C:A	50	96	0.89	0.1494
7:16695923:T:G	50	94	0.81	0.1623
7:16695961:T:C	50	90	0.74	0.2573
7:16695972:T:C	50	100	0.65	0.02397
7:16696114:T:G	50	100	0.61	0.02015
7:16696135:G:C	50	98	0.94	0.01035
7:16696141:G:A	50	80	0.69	0.3224
7:16696157:C:A	50	84	0.72	0.1676
7:16696191:G:A	50	94	0.67	0.05483
7:16696436:A:T	50	96	0.74	0.1137
7:16696561:G:T	50	98	0.76	0.3548
7:16696720:A:G	50	96	0.81	0.2725
7:16696853:G:A	50	98	0.88	0.09532
7:16696854:C:G	50	92	0.87	0.4782
7:16697265:T:G	50	100	0.9	0.221
7:16697299:C:G	50	98	0.89	0.01325
7:16697361:A:T	50	98	0.87	0.06481
7:16697377:A:T	50	98	0.88	0.06463
7:16698381:T:C	50	100	0.94	0.1895
7:16698414:A:G	50	100	0.87	0.03304
7:16698454:A:G	50	98	0.92	0.1175
7:16698670:A:G	50	98	0.92	0.1122
7:16699469:C:T	50	96	0.96	0.09314
7:16699725:A:G	50	98	0.93	0.352
7:16699784:G:A	50	100	0.95	0.02723
7:16700308:G:A	50	98	0.9	0.05192
7:16700387:C:T	50	98	0.87	0.0138
7:16700476:G:A	50	98	0.93	0.3535
7:16700759:A:G	50	94	0.94	0.07516
7:16700929:A:G	50	92	0.95	0.218
7:16701077:A:G	50	96	0.93	0.0305
7:16701655:T:A	50	94	0.95	0.216
7:16702391:C:A	50	100	0.94	0.04012
7:16702606:T:C	50	100	0.94	0.04158
7:16703230:C:T	50	96	0.93	0.03068
7:16705144:G:A	50	96	0.94	0.1845
7:16705258:G:C	50	100	0.92	0.03976
7:16705610:A:G	50	96	0.94	0.1275
7:16705803:A:G	50	100	0.98	0.03704
7:16705939:G:A	50	98	0.94	0.05301
7:16705964:T:C	50	98	0.97	0.4817
7:16706091:G:T	50	100	0.98	0.03558
7:16706692:C:T	50	100	0.98	0.07898
7:16706724:A:G	50	98	1	0.03849
7:16706838:G:A	50	100	0.98	0.07589
7:16707550:A:G	50	100	0.99	0.1082
7:16707592:T:C	50	100	0.99	0.1082
7:16707593:G:A	50	100	0.99	0.108
7:16707723:A:G	50	100	0.99	0.1082
7:16707924:A:G	50	96	0.97	0.2289
7:16708520:C:T	50	100	0.98	0.03595
7:16708592:C:T	50	100	0.98	0.3382
7:16708685:A:G	49	100	1	0.02941
7:16708812:G:T	50	100	1	0.01198
7:16708969:A:G	50	100	0.99	0.01416
7:16709028:A:T	50	100	0.99	0.07789
7:16709242:T:C	50	100	0.93	0.04775
7:16709254:T:C	50	100	1	0.02941
7:16709412:A:G	50	100	0.98	0.4936
7:16709994:G:A	50	100	0.99	0.183
7:16710101:T:G	50	100	0.97	0.05247
7:16710435:T:C	49	100	1	0.1118
7:16710445:C:T	49	100	1	0.02088
7:16710597:G:T	48	95.8	0.69	0.02415
7:16710624:A:G	45	93.3	0.9	0.2023
7:16710625:G:A	45	91.1	0.9	0.2013
7:16710720:A:G	48	97.9	0.66	0.02524
7:16710721:G:A	45	100	0.88	0.01943
7:16710983:T:G	50	100	0.96	0.08134
7:16710987:C:G	50	100	1	0.0118
7:16710997:G:A	50	100	1	0.02923
7:16711409:G:A	50	100	0.99	0.4268
7:16711895:C:G	50	100	0.98	0.05901
7:16712079:T:C	50	100	0.99	0.08079
7:16712421:T:C	50	100	0.99	0.4272
7:16712504:A:T	50	100	0.95	0.01416
7:16712829:G:A	50	100	0.98	0.05919
7:16713117:C:T	50	100	1	0.429
7:16713174:G:A	50	100	1	0.04829
7:16713224:A:G	50	100	0.99	0.03958
7:16713287:A:G	50	100	0.97	0.06863
7:16713292:T:C	50	100	0.97	0.03976
7:16713400:T:C	50	100	0.98	0.09241
7:16713450:C:G	50	100	1	0.1999
7:16713557:C:T	50	100	0.99	0.07317
7:16713679:T:C	49	98	1	0.4893
7:16713774:C:T	50	100	1	0.01198
7:16713803:G:A	50	100	1	0.04811
7:16713877:T:A	50	100	1	0.02923
7:16714012:T:C	50	100	1	0.03322
7:16714061:T:A	50	100	0.99	0.01961
7:16714092:G:A	50	100	1	0.4535
7:16714338:T:G	50	100	0.99	0.03958
7:16714444:C:T	50	100	0.99	0.09967
7:16714600:C:G	50	100	0.97	0.01017
7:16714791:T:G	50	100	1	0.04902
7:16714806:G:A	50	92	0.76	0.07843
7:16714815:G:A	50	100	1	0.01834
7:16714839:A:C	50	100	0.95	0.05519
7:16714913:G:T	50	100	0.92	0.03504
7:16714997:A:G	50	100	0.98	0.04684
7:16715153:G:C	50	100	0.99	0.05955
7:16715335:T:C	50	100	1	0.1786
7:16715389:G:A	50	100	0.99	0.04702
7:16715740:G:A	50	100	1	0.2611
7:16715964:G:A	50	98	0.97	0.3519
7:16716130:G:C	50	100	1	0.01071
7:16716164:G:C	50	100	0.99	0.1235
7:16716217:T:G	50	100	0.99	0.2634
7:16716391:T:G	50	100	1	0.2611
7:16716428:T:C	50	92	0.78	0.1396
7:16716555:T:C	50	98	1	0.2618
7:16716659:A:G	50	100	1	0.2618
7:16716698:G:T	50	100	1	0.2614
7:16716781:C:T	50	100	1	0.0472
7:16717066:T:C	50	100	1	0.4782
7:16717188:A:G	50	100	1	0.2618
7:16717555:T:C	50	100	1	0.03867
7:16717813:A:G	50	100	1	0.2602
7:16718045:T:A	50	100	1	0.04267
7:16718132:G:A	50	100	1	0.2603
7:16718178:G:T	50	100	0.98	0.01489
7:16718380:G:A	50	96	0.99	0.179
7:16718394:A:G	50	94	0.86	0.1665
7:16718402:A:G	49	95.9	0.87	0.1213
7:16718406:A:G	48	95.8	0.76	0.061
7:16718450:G:A	50	96	0.78	0.01053
7:16718786:C:G	50	100	0.99	0.01997
7:16718887:A:T	50	100	0.94	0.01561
7:16718981:C:T	43	93	0.89	0.07444
7:16718983:C:T	48	93.8	0.8	0.01979
7:16719186:A:G	50	100	1	0.01144
7:16719483:C:T	50	100	1	0.12
7:16719569:C:T	50	100	1	0.01235
7:16719607:C:T	50	100	1	0.02923
7:16719676:C:T	50	100	0.99	0.2139
7:16719701:T:C	50	100	1	0.26
7:16719892:C:A	50	100	1	0.2598
7:16720069:A:T	50	100	1	0.26
7:16720219:A:T	50	100	1	0.1294
7:16720430:G:A	50	100	1	0.2416
7:16720729:G:A	50	100	1	0.2416
7:16720754:G:A	50	100	1	0.01071
7:16720891:G:A	50	100	1	0.2418
7:16720996:T:A	50	100	0.97	0.01489
7:16721500:A:G	50	100	0.99	0.24
7:16721715:C:T	50	100	0.99	0.2142
7:16721816:G:C	50	100	1	0.1772
7:16721820:G:A	50	100	1	0.4568
7:16721987:G:A	50	100	0.98	0.2141
7:16722123:C:T	50	96	1	0.1774
7:16722159:T:C	50	98	0.96	0.09695
7:16722400:C:T	50	100	1	0.494
7:16722421:G:C	50	96	0.99	0.1619
7:16722430:T:C	50	100	0.98	0.02796
7:16722577:G:C	50	100	0.96	0.01235
7:16722846:A:C	50	100	0.94	0.03903
7:16723067:C:G	50	100	0.98	0.1207
7:16723523:G:A	50	100	0.97	0.1133
7:16723668:C:T	50	100	0.99	0.04503
7:16723697:G:A	50	100	0.99	0.2013
7:16723904:C:T	49	100	0.99	0.2012
7:16723946:T:C	49	100	0.99	0.3137
7:16724087:C:G	50	100	0.99	0.0886
7:16724226:A:C	50	100	1	0.02923
7:16724415:G:C	50	100	0.96	0.04484
7:16724431:A:G	50	100	0.98	0.04521
7:16724455:T:C	50	100	0.98	0.3673
7:16724479:T:C	50	100	0.98	0.04339
7:16724491:A:G	50	100	0.98	0.04521
7:16724531:G:T	50	100	0.98	0.09386
7:16724673:G:A	50	100	0.97	0.01198
7:16724874:T:C	50	100	1	0.01107
7:16725332:A:G	50	100	0.92	0.05084
7:16725371:A:G	50	96	0.81	0.02142
7:16725555:G:T	50	100	0.97	0.06699
7:16725565:G:A	50	100	0.98	0.2317
7:16725592:C:A	50	100	0.84	0.02179
7:16725622:G:A	50	100	0.94	0.01162
7:16726241:G:T	50	100	1	0.01071
7:16726273:T:G	50	98	0.98	0.1659
7:16726486:C:A	50	100	0.99	0.04212
7:16726496:T:C	50	98	0.98	0.1265
7:16726697:G:C	50	100	0.98	0.01888
7:16726763:A:G	50	98	0.98	0.1236
7:16726778:T:G	50	100	0.98	0.256
7:16727065:C:T	50	100	0.97	0.3288
7:16727202:C:T	50	100	0.97	0.3284
7:16727306:C:T	50	100	0.97	0.329
7:16727492:A:G	50	100	1	0.05592
7:16727579:A:G	50	100	0.97	0.3758
7:16727586:G:A	50	100	0.97	0.329
7:16727729:A:G	50	100	0.97	0.01888
7:16727907:T:C	50	98	0.97	0.3531
7:16728073:T:C	50	100	1	0.06645
7:16728214:C:T	50	100	0.98	0.01107
7:16728225:A:G	50	100	1	0.04866
7:16728227:A:G	50	100	0.91	0.01543
7:16728231:G:A	50	100	0.98	0.122
7:16728374:A:G	50	100	1	0.01688
7:16728575:T:C	50	100	0.96	0.09641
7:16728628:C:T	50	100	0.97	0.01979
7:16728724:G:A	50	98	0.96	0.1629
7:16728730:C:T	50	100	0.96	0.09641
7:16729065:G:A	50	100	0.96	0.01471
7:16729154:A:G	50	98	0.97	0.3538
7:16729397:C:T	50	100	1	0.01071
7:16729899:A:G	50	100	0.99	0.02251
7:16729904:T:A	50	100	1	0.05628
7:16730178:T:G	50	100	0.99	0.06736
7:16730338:C:T	50	100	0.98	0.02288
7:16730581:C:G	50	100	0.99	0.1848
7:16730723:A:T	50	100	0.99	0.06736
7:16730970:C:T	50	98	0.98	0.09695
7:16731119:C:A	50	100	0.99	0.05301
7:16731253:T:G	50	100	1	0.0256
7:16731330:T:C	50	100	0.99	0.1846
7:16731365:C:A	50	100	0.99	0.1845
7:16731420:G:A	50	98	0.98	0.2453
7:16731474:A:T	50	100	0.99	0.06718
7:16731574:G:A	50	98	0.64	0.0138
7:16731713:T:A	50	96	0.99	0.04484
7:16731792:C:T	50	100	1	0.02142
7:16731810:T:C	50	100	0.99	0.1737
7:16731818:T:C	50	98	0.97	0.1329
7:16731854:A:G	50	100	0.99	0.06627
7:16731906:T:A	50	100	0.99	0.4584
7:16731911:T:A	50	100	1	0.1737
7:16731916:T:A	50	100	0.99	0.4566
7:16731921:T:A	50	96	0.89	0.02651
7:16731998:C:T	50	100	1	0.05646
7:16732034:C:G	49	98	1	0.05646
7:16732037:A:G	50	98	1	0.1737
7:16732242:T:A	50	100	1	0.1737
7:16732602:C:G	50	100	1	0.06627
7:16732754:T:A	50	100	0.99	0.4457
7:16732800:T:A	50	100	1	0.06627
7:16732862:G:T	50	100	1	0.06627
7:16732900:A:G	50	100	1	0.06627
7:16733216:T:C	50	100	0.96	0.01489
7:16733539:G:A	50	100	0.98	0.1721
7:16733634:C:T	50	100	0.98	0.1193
7:16733754:T:A	50	94	0.88	0.07898
7:16733819:G:T	50	100	1	0.01253
7:16733850:T:G	50	98	0.99	0.4081
7:16733954:T:G	50	100	1	0.01235
7:16734089:C:G	50	100	1	0.02378
7:16734155:G:A	50	100	1	0.01543
7:16734309:A:G	50	100	1	0.06463
7:16734742:T:C	50	100	1	0.0118
7:16734794:G:C	50	100	1	0.01253
7:16734937:C:G	50	100	1	0.09005
7:16735064:C:T	50	100	1	0.06481
7:16735400:A:G	50	100	0.99	0.1935
7:16735503:C:T	50	100	0.98	0.1015
7:16735536:A:T	50	100	0.99	0.1302
7:16735739:G:A	50	100	0.99	0.06917
7:16736114:G:A	50	100	1	0.155
7:16736268:T:C	50	100	1	0.08624
7:16736461:T:C	50	100	1	0.01344
7:16736601:T:C	50	100	1	0.3442
7:16736632:C:A	50	100	1	0.1289
7:16736755:T:C	50	100	0.99	0.4147
7:16736884:G:A	50	100	1	0.3426
7:16736919:T:C	50	100	1	0.1271
7:16737168:C:G	50	100	1	0.1233
7:16737568:T:G	50	100	0.87	0.01017
7:16737703:G:A	50	100	1	0.1269
7:16737785:T:C	50	100	1	0.1271
7:16738019:A:G	50	100	1	0.1269
7:16738075:A:G	50	100	1	0.1269
7:16738113:T:C	50	100	1	0.1271
7:16738357:G:A	50	100	1	0.01561
7:16738382:G:A	50	100	0.99	0.01344
7:16738557:C:T	50	100	1	0.05338
7:16738604:C:T	50	100	0.99	0.0207
7:16738758:T:C	50	100	0.99	0.3217
7:16738843:A:G	50	100	1	0.01561
7:16738859:T:C	50	100	1	0.0207
7:16739169:C:T	50	100	1	0.1269
7:16739313:C:T	50	100	1	0.1271
7:16739646:G:C	50	100	1	0.05773
7:16739756:T:G	50	100	1	0.1222
7:16739994:T:C	50	100	1	0.09877
7:16740347:G:T	50	100	1	0.06663
7:16740384:A:G	50	100	0.98	0.1144
7:16740435:T:C	50	100	1	0.1316
7:16740455:C:G	50	100	1	0.1269
7:16740519:C:A	50	100	0.99	0.0207
7:16740582:G:T	50	100	0.97	0.01725
7:16740609:T:C	50	100	1	0.02378
7:16740663:T:C	50	100	1	0.05374
7:16741307:A:G	50	100	1	0.1345
7:16741356:C:G	50	98	1	0.2511
7:16741357:A:G	50	100	1	0.124
7:16741580:A:C	50	96	0.99	0.3715
7:16741948:A:G	50	100	0.99	0.08551
7:16742031:C:G	50	100	0.99	0.01707
7:16742068:T:A	50	100	1	0.04539
7:16742077:G:A	50	100	1	0.0158
7:16742089:G:T	50	100	1	0.1216
7:16742544:T:A	50	100	0.97	0.06954
7:16742595:C:T	50	98	0.98	0.1296
7:16742768:A:G	50	98	0.98	0.2798
7:16743079:G:A	50	100	0.96	0.08351
7:16743142:C:A	50	98	0.98	0.2789
7:16743338:A:G	50	98	0.98	0.2948
7:16743752:T:C	50	100	0.98	0.06264
7:16743807:G:A	50	98	0.99	0.06009
7:16743828:C:A	50	100	0.99	0.03813
7:16743915:T:C	50	100	1	0.08678
7:16744126:T:C	50	98	0.98	0.2687
7:16744230:C:G	50	100	1	0.08678
7:16744245:T:C	50	98	0.97	0.05374
7:16744289:T:C	50	98	0.98	0.2692
7:16744319:T:C	50	98	0.96	0.3853
7:16744373:A:T	50	98	0.97	0.2386
7:16744420:G:T	50	100	0.94	0.06663
7:16744586:C:T	50	100	0.96	0.03413
7:16744722:G:A	50	98	0.96	0.09168
7:16744741:T:C	50	98	0.96	0.2433
7:16744796:T:C	50	98	0.96	0.2093
7:16744865:A:T	50	98	0.95	0.03958
7:16744912:T:G	50	94	0.96	0.1002
7:16744924:C:A	50	96	0.96	0.2714
7:16745130:C:A	50	98	0.95	0.1905
7:16745318:C:T	50	100	0.94	0.02088
7:16745343:G:T	50	96	0.93	0.0866
7:16745389:G:A	50	98	0.96	0.1972
7:16745707:C:A	50	100	0.98	0.1964
7:16745801:A:G	50	100	0.98	0.2001
7:16745897:A:C	50	98	0.97	0.3802
7:16745928:C:T	50	98	0.98	0.4426
7:16745985:G:A	50	100	0.98	0.2008
7:16746023:G:A	50	100	0.97	0.1997
7:16746317:A:T	50	100	0.98	0.4473
7:16746433:G:T	50	98	0.93	0.02106
7:16746493:G:A	50	98	0.96	0.09895
7:16746558:C:G	50	98	0.98	0.3923
7:16746624:T:C	50	98	0.98	0.2206
7:16746931:T:C	49	98	0.98	0.3085
7:16746969:A:C	49	98	0.96	0.3533
7:16746972:A:C	48	97.9	0.92	0.1104
7:16747028:G:C	50	98	0.9	0.01707
7:16747423:G:C	50	98	0.98	0.4664
7:16747495:T:C	50	98	0.98	0.3077
7:16747544:A:C	50	98	0.98	0.3253
7:16747576:G:T	50	98	0.96	0.1037
7:16747598:G:T	50	100	0.98	0.1567
7:16747723:G:A	50	94	0.97	0.3228
7:16747735:T:G	50	96	0.97	0.3235
7:16747806:C:G	50	100	0.99	0.1547
7:16747847:T:C	50	100	0.99	0.4379
7:16747873:C:T	50	100	0.97	0.2928
7:16747940:G:C	50	100	0.98	0.4167
7:16748388:A:G	50	100	0.98	0.2349
7:16748407:C:A	50	100	0.99	0.1837
7:16748423:G:T	50	98	0.95	0.1146
7:16748566:C:T	50	100	0.96	0.2037
7:16748567:G:A	50	100	1	0.01888
7:16748605:T:G	50	100	0.99	0.1665
7:16748706:C:G	50	100	0.99	0.4363
7:16748713:A:G	50	100	0.99	0.1788
7:16748754:C:T	50	100	0.92	0.0118
7:16748802:A:C	50	98	0.99	0.4339
7:16748954:C:G	50	100	0.99	0.1647
7:16748964:C:G	50	100	0.98	0.03014
7:16749070:A:G	50	100	0.98	0.3442
7:16749114:G:A	50	100	0.99	0.1788
7:16749339:G:T	50	100	0.98	0.1785
7:16749396:T:C	50	98	0.97	0.4361
7:16749397:G:A	50	100	0.97	0.218
7:16749442:G:A	50	100	0.98	0.4386
7:16749603:C:T	50	100	0.97	0.159
7:16749721:T:G	50	100	0.96	0.2407
7:16749832:T:G	50	100	0.96	0.4332
7:16750139:A:G	50	98	0.92	0.1897
7:16750437:G:T	50	96	0.89	0.0138
7:16750466:C:T	50	100	0.88	0.01961
7:16750496:T:C	50	100	0.86	0.03123
7:16750574:A:T	50	100	0.83	0.01688
7:16750833:C:T	50	98	0.91	0.07444
7:16750862:A:C	50	100	0.83	0.04684
7:16751049:G:T	50	100	0.91	0.01216
7:16751435:C:T	50	100	0.79	0.0423
7:16751598:G:C	50	100	0.87	0.02124
7:16751600:C:T	50	100	0.94	0.2812
7:16751616:C:T	50	98	0.9	0.05301
7:16751820:C:T	50	100	0.91	0.08515
7:16751897:T:A	50	100	0.94	0.3039
7:16751928:G:A	50	98	0.76	0.01489
7:16752046:C:A	50	98	0.95	0.3604
7:16752188:G:A	50	98	0.84	0.0305
7:16752335:A:G	50	98	0.96	0.3204
7:16752471:C:T	50	100	0.97	0.3179
7:16752643:A:G	50	100	0.95	0.1009
7:16752953:A:G	50	100	0.95	0.1006
7:16753042:C:T	50	100	0.96	0.4212
7:16753126:T:C	50	98	0.97	0.4218
7:16753147:C:T	50	100	0.96	0.1
7:16753327:G:C	50	98	0.97	0.4181
7:16753341:C:G	50	100	0.96	0.1004
7:16753879:A:G	50	96	0.98	0.4045
7:16754043:A:G	50	96	0.86	0.07317
7:16754052:C:T	50	100	0.99	0.0935
7:16754389:C:T	50	100	0.95	0.07081
7:16754509:G:C	50	100	0.99	0.4018
7:16754632:A:C	50	98	0.99	0.3003
7:16754691:A:T	50	98	0.99	0.3003
7:16754895:C:A	50	98	0.95	0.01035
7:16754957:G:C	50	100	0.99	0.09368
7:16755115:A:G	50	96	0.71	0.01725
7:16755489:T:C	50	96	0.99	0.4321
7:16755701:C:T	50	100	0.99	0.02288
7:16755745:C:A	50	98	0.99	0.4239
7:16755939:A:G	50	98	0.99	0.152
7:16755961:A:G	50	96	0.97	0.1202
7:16756212:T:G	50	98	0.81	0.01489
7:16756246:A:T	50	98	0.99	0.01253
7:16756412:G:T	50	98	0.96	0.04121
7:16756658:G:A	50	98	0.99	0.1371
7:16756907:G:T	50	86	0.78	0.1636
7:16757815:G:A	50	100	1	0.02633
7:16757850:T:C	50	100	0.95	0.01761
7:16758236:T:A	50	98	0.96	0.04121
7:16758390:T:A	50	98	0.96	0.04121
7:16759397:C:T	50	94	0.76	0.02941
7:16759429:A:C	50	100	1	0.02397
7:16759506:T:A	50	100	1	0.02397
7:16759607:G:A	50	100	0.98	0.02397
7:16759641:C:G	50	98	0.95	0.3139
7:16759745:G:C	50	100	0.99	0.3905
7:16759979:G:C	50	100	0.99	0.3894
7:16760074:G:T	50	100	0.98	0.07226
7:16760151:A:G	50	100	1	0.02415
7:16760207:T:A	50	100	0.99	0.3896
7:16760408:A:G	50	100	1	0.02415
7:16760580:T:C	50	100	0.99	0.4323
7:16760581:A:T	50	100	0.99	0.4041
7:16760623:G:A	50	100	1	0.02415
7:16760633:A:G	50	100	1	0.02415
7:16760808:G:T	50	100	0.99	0.2527
7:16760836:G:A	50	98	0.94	0.3143
7:16760898:G:C	50	100	1	0.02415
7:16760907:C:G	50	100	1	0.02415
7:16761254:T:C	50	98	0.76	0.01235
7:16761334:G:C	50	100	1	0.02397
7:16761358:A:G	50	100	0.99	0.1106
7:16761381:C:T	50	100	0.99	0.3889
7:16761391:T:C	50	100	0.66	0.02415
7:16761454:T:C	50	100	1	0.02397
7:16761550:A:C	50	100	1	0.02397
7:16761560:T:C	50	100	0.99	0.4277
7:16761602:T:C	50	100	0.99	0.1344
7:16761603:G:A	50	100	0.88	0.02397
7:16762067:G:A	50	100	1	0.01634
7:16762070:C:G	50	100	1	0.01634
7:16762243:G:A	50	100	0.96	0.0423
7:16762474:C:A	50	100	1	0.01652
7:16762511:T:A	50	100	1	0.02415
7:16762523:G:C	50	100	1	0.02415
7:16762575:C:A	50	98	0.99	0.4272
7:16762796:G:T	50	100	0.92	0.01126
7:16762964:A:G	50	98	0.99	0.3972
7:16763066:C:T	50	100	1	0.01652
7:16763232:T:C	50	100	1	0.01797
7:16763285:A:G	50	100	1	0.01797
7:16763319:T:A	50	100	1	0.01797
7:16763365:G:A	50	98	0.98	0.4412
7:16763436:A:T	50	100	0.93	0.06899
7:16763475:G:C	50	96	0.98	0.3994
7:16763572:C:G	50	100	0.91	0.02415
7:16763654:A:G	50	100	0.98	0.2175
7:16763837:T:C	50	100	0.98	0.4314
7:16764092:A:G	50	100	0.96	0.06046
7:16764365:T:C	50	98	0.97	0.3253
7:16764384:T:C	50	100	0.99	0.4149
7:16764452:G:A	50	100	0.95	0.04248
7:16764495:T:C	50	100	0.95	0.04248
7:16764953:G:A	50	100	0.99	0.3854
7:16765363:C:G	50	100	0.97	0.09205
7:16765451:C:A	50	100	0.94	0.06463
7:16765978:A:G	50	100	0.98	0.09459
7:16766346:T:A	50	98	0.99	0.3994
7:16766403:G:T	50	100	0.96	0.01162
7:16766676:C:T	50	98	0.97	0.1454
7:16766973:C:A	50	100	1	0.02814
7:16767087:A:G	50	98	0.95	0.1621
7:16767661:C:T	50	100	1	0.2495
7:16767666:A:G	50	100	1	0.01053
7:16767671:A:G	50	100	1	0.01053
7:16767729:A:G	50	98	1	0.2538
7:16767813:T:C	50	100	1	0.0285
7:16767943:G:A	50	100	0.99	0.2781
7:16768036:C:T	50	94	0.98	0.1745
7:16768156:C:T	50	98	0.99	0.04085
7:16768265:T:C	50	96	0.99	0.3426
7:16768689:G:A	50	98	0.99	0.2504
7:16768847:G:A	50	100	0.98	0.08769
7:16769286:G:A	50	100	1	0.05247
7:16769545:T:A	50	100	0.96	0.05392
7:16769571:T:C	50	96	0.96	0.3114
7:16769572:G:A	50	100	0.94	0.05392
7:16770066:C:T	50	100	1	0.01053
7:16770198:A:T	50	94	0.98	0.4773
7:16770457:G:C	50	96	0.98	0.1861
7:16770697:G:A	50	100	1	0.04085
7:16771062:T:C	50	94	0.98	0.4991
7:16771252:C:G	50	98	0.98	0.2344
7:16771294:G:A	50	100	0.98	0.05646
7:16771459:G:C	50	100	0.96	0.0394
7:16771514:G:A	50	100	0.97	0.05356
7:16771542:T:C	50	94	0.98	0.4967
7:16771928:C:T	50	100	1	0.2496
7:16771948:A:C	50	100	1	0.04139
7:16772151:G:A	50	98	0.98	0.4719
7:16772183:C:T	50	98	0.98	0.2219
7:16772604:G:C	50	100	0.94	0.01235
7:16772610:C:A	50	100	0.97	0.01235
7:16772724:G:A	50	100	1	0.01525
7:16772952:C:T	50	100	0.99	0.02796
7:16772994:T:C	50	100	1	0.04139
7:16772995:C:A	50	98	0.94	0.03105
7:16773075:G:T	50	100	0.6	0.02015
7:16773152:T:C	50	100	1	0.01525
7:16773290:T:G	50	100	0.98	0.2623
7:16773665:A:T	50	100	0.96	0.0886
7:16773802:T:C	50	96	0.98	0.3466
7:16773863:T:C	50	96	0.98	0.2852
7:16773970:T:G	50	96	0.98	0.2847
7:16774011:T:A	50	96	0.99	0.2847
7:16774421:C:T	50	98	0.99	0.3735
7:16774709:C:T	50	96	0.99	0.3742
7:16774774:T:C	50	86	0.78	0.1233
7:16775720:T:G	50	100	0.98	0.3911
7:16775769:C:G	50	100	0.98	0.03086
7:16775917:G:A	50	100	0.99	0.2249
7:16776161:C:G	50	98	0.99	0.3637
7:16776375:T:C	50	100	0.98	0.3742
7:16776465:G:A	50	100	0.97	0.02288
7:16777318:C:A	50	98	0.98	0.01253
7:16777658:A:C	50	98	0.98	0.03141
7:16778186:T:C	50	100	0.98	0.01216
7:16778549:T:C	50	98	0.98	0.305
7:16778637:C:T	50	100	0.98	0.07662
7:16778851:T:G	50	98	0.96	0.2349
7:16778933:G:A	50	98	0.98	0.1264
7:16779174:A:G	50	98	0.98	0.3028
7:16779632:A:G	50	98	0.97	0.01071
7:16779670:C:G	50	98	0.97	0.2867
7:16779803:G:A	49	100	0.97	0.07789
7:16779811:A:G	50	98	0.96	0.3809
7:16779881:C:T	50	100	0.97	0.09604
7:16780032:A:G	50	100	0.98	0.08224
7:16780074:T:C	50	100	0.98	0.08206
7:16780434:C:T	50	100	0.79	0.03922
7:16781274:G:A	50	100	0.93	0.04847
7:16781279:A:G	50	98	0.98	0.08787
7:16781372:G:C	50	98	0.93	0.2854
7:16781458:T:C	50	96	0.92	0.1247
7:16781539:A:G	50	98	0.96	0.03159
7:16781591:G:A	50	90	0.84	0.2956
7:16781730:G:A	50	84	0.79	0.3364
7:16782012:T:C	50	92	0.69	0.09368
7:16782255:C:T	50	100	0.94	0.01743
7:16782429:G:A	50	98	0.95	0.07062
7:16782440:G:T	50	100	0.92	0.01761
7:16782597:G:A	50	96	0.91	0.4252
7:16782883:G:A	50	96	0.9	0.03177
7:16783128:C:T	50	98	0.94	0.4444
7:16783191:C:T	50	92	0.91	0.1808
7:16783250:C:G	50	88	0.89	0.222
7:16783470:G:A	50	92	0.93	0.4711
7:16783492:T:G	50	100	0.87	0.06699
7:16783544:A:C	50	100	0.92	0.1031
7:16783703:C:T	50	98	0.98	0.05919
7:16783861:T:C	50	100	0.96	0.01362
7:16784353:T:G	50	100	0.94	0.3402
7:16784919:A:G	50	100	0.98	0.08279
7:16785004:C:T	50	100	0.94	0.03341
7:16785037:G:A	49	100	0.95	0.2843
7:16785123:A:C	50	100	0.95	0.01271
7:16785207:C:G	50	100	0.97	0.09423
7:16785275:C:A	50	100	0.95	0.03341
7:16785527:T:A	50	98	0.95	0.3557
7:16785549:G:T	50	98	0.9	0.03123
7:16785740:T:C	50	100	0.99	0.06227
7:16785760:C:T	50	98	0.98	0.2387
7:16785818:G:A	50	100	0.95	0.01271
7:16785840:G:A	50	100	0.85	0.01253
7:16785892:T:G	50	98	0.95	0.1358
7:16785955:G:T	50	100	0.97	0.388
7:16786115:G:A	50	100	0.95	0.01271
7:16786167:C:A	50	100	0.97	0.03359
7:16786268:G:A	50	100	0.99	0.07171
7:16786419:G:A	50	100	0.98	0.03159
7:16786436:G:A	50	100	0.99	0.07153
7:16786512:G:A	50	100	0.99	0.05537
7:16786696:T:C	50	100	0.99	0.1142
7:16786839:T:C	50	100	0.95	0.1233
7:16786927:T:C	50	100	0.98	0.1142
7:16787230:T:C	50	100	0.96	0.3074
7:16787312:G:A	50	100	0.99	0.04085
7:16787597:A:G	50	100	0.97	0.1069
7:16787642:T:A	50	100	0.95	0.2159
7:16787644:A:G	50	100	0.95	0.2159
7:16787653:T:A	50	100	0.95	0.06645
7:16787751:C:T	50	100	0.99	0.04139
7:16787792:G:A	50	100	0.97	0.0955
7:16787852:G:C	50	100	0.99	0.05537
7:16788007:C:T	50	100	0.97	0.1071
7:16788108:G:A	50	100	0.96	0.1416
7:16788684:T:G	50	100	0.96	0.1957
7:16788791:A:C	49	100	0.97	0.05174
7:16788849:G:A	50	100	0.97	0.2585
7:16789070:T:A	50	100	0.96	0.2596
7:16789074:T:A	50	96	0.96	0.2629
7:16789077:A:T	50	96	0.96	0.2625
7:16789086:T:A	50	96	0.93	0.1156
7:16789115:C:T	50	98	0.97	0.1816
7:16789293:G:T	36	80.6	0.96	0.2598
7:16789378:T:C	25	92	0.93	0.06354
7:16790105:C:T	45	97.8	0.92	0.01779
7:16790139:G:A	44	77.3	0.83	0.307
7:16790216:C:T	49	93.9	0.84	0.07498
7:16790247:T:G	46	93.5	0.93	0.1238
7:16790256:C:T	46	100	0.98	0.06118
7:16790490:A:G	29	82.8	0.92	0.1082
7:16790645:C:T	50	100	0.96	0.1814
7:16790722:A:G	47	91.5	0.96	0.199
7:16790771:C:A	49	85.7	0.95	0.2945
7:16790773:G:A	49	100	0.98	0.03395
7:16790785:G:A	49	98	0.99	0.09513
7:16790792:C:T	49	98	0.94	0.09187
7:16790829:G:T	50	100	0.97	0.09586
7:16790855:C:T	50	100	0.98	0.03395
7:16790906:G:C	28	85.7	0.97	0.09586
7:16790958:G:A	38	94.7	0.95	0.01253
7:16790977:G:C	37	94.6	0.95	0.09641
7:16791001:C:T	38	94.7	0.69	0.01253
7:16791024:G:A	44	93.2	0.99	0.05701
7:16791133:G:A	50	100	0.97	0.061
7:16791199:C:T	50	100	0.98	0.03377
7:16791201:G:T	50	100	0.96	0.2934
7:16791286:G:A	50	100	0.94	0.2932
7:16791609:A:G	50	100	1	0.05628
7:16791723:T:C	50	100	0.94	0.0276
7:16791913:G:T	50	100	0.98	0.1425
7:16792483:T:C	50	100	0.98	0.03159
7:16792565:T:A	50	100	0.84	0.03141
7:16792618:C:T	50	100	0.78	0.02633
7:16792758:T:A	50	100	0.97	0.09386
7:16793274:C:G	50	100	0.98	0.0256
7:16793451:G:T	50	100	0.99	0.2119
7:16793679:C:T	50	100	0.98	0.03159
7:16793771:G:A	50	100	1	0.0561
7:16793802:C:G	50	100	0.99	0.2117
7:16793831:T:C	50	100	0.95	0.01271
7:16794370:A:T	50	100	0.99	0.3206
7:16794737:T:C	50	100	0.99	0.1062
7:16794754:C:G	50	100	0.99	0.01325
7:16794820:C:T	50	100	0.98	0.2282
7:16794927:C:A	50	100	0.96	0.1213
7:16794973:A:G	50	100	0.95	0.4005
7:16795231:T:C	50	100	0.99	0.08878
7:16795298:A:T	50	100	0.98	0.02197
7:16795496:A:T	50	100	0.99	0.08896
7:16795578:G:A	50	100	0.81	0.01017
7:16795709:G:A	50	100	0.97	0.2598
7:16795711:G:A	50	100	0.98	0.03286
7:16795727:C:A	50	100	0.99	0.06245
7:16796015:T:C	50	100	0.94	0.01271
7:16796184:A:C	50	100	0.91	0.03322
7:16796386:A:G	50	100	0.88	0.03558
7:16796392:T:C	50	100	0.8	0.02306
7:16796582:A:G	50	100	0.95	0.01489
7:16796688:A:G	49	100	0.96	0.04884
7:16796853:G:A	50	98	0.93	0.279
7:16797018:T:A	50	98	0.94	0.1483
7:16797221:C:G	50	98	0.93	0.2565
7:16797236:T:C	50	100	0.89	0.01271
7:16797263:G:C	50	100	0.88	0.01707
7:16797430:A:T	50	100	0.83	0.03377
7:16797572:A:G	50	100	0.85	0.0472
7:16797780:C:T	50	94	0.89	0.3257
7:16797830:C:T	50	98	0.93	0.1331
7:16797994:G:A	50	94	0.85	0.1456
7:16798278:G:A	50	100	0.88	0.01525
7:16798368:A:T	50	100	0.91	0.1155
7:16798442:A:G	50	100	0.92	0.4196
7:16798471:G:A	50	100	0.98	0.02052
7:16798591:T:A	50	100	0.93	0.118
7:16798609:G:A	50	94	0.95	0.4784
7:16799063:G:A	50	100	0.88	0.02397
7:16799324:A:G	50	98	0.96	0.4334
7:16799462:A:G	50	100	0.95	0.09949
7:16799476:A:G	50	100	0.93	0.07607
7:16799519:T:G	50	98	0.95	0.3833
7:16799877:A:T	50	98	0.96	0.4363
7:16799935:C:A	50	100	0.94	0.07898
7:16799945:C:T	50	100	0.96	0.07879
7:16800211:T:C	50	98	0.98	0.08043
7:16800322:A:G	50	96	0.95	0.3059
7:16802106:G:A	50	98	0.96	0.2736
7:16802114:G:A	50	100	0.98	0.1069
7:16802757:T:C	50	100	0.98	0.2142
7:16802795:G:A	50	100	0.99	0.1313
7:16802860:G:T	50	100	0.99	0.1314
7:16802979:C:T	50	100	0.94	0.04085
7:16803060:C:G	50	100	0.99	0.1313
7:16803132:G:C	50	100	0.98	0.01053
7:16803537:C:T	50	100	0.99	0.1344
7:16803640:C:G	50	100	0.99	0.1345
7:16803642:G:A	50	100	0.99	0.1311
7:16803734:T:A	50	100	0.99	0.1345
7:16803841:C:T	50	100	0.99	0.2021
7:16803876:A:C	50	100	0.99	0.1362
7:16803891:T:C	50	100	0.99	0.1362
7:16804359:T:G	50	100	0.99	0.2199
7:16804440:C:T	50	100	1	0.1389
7:16804535:G:T	50	100	1	0.01362
7:16804604:G:A	50	100	1	0.1398
7:16804656:A:G	50	100	1	0.02651
7:16804664:G:A	50	100	1	0.1398
7:16804694:G:C	50	100	1	0.1398
7:16804699:A:G	50	100	1	0.1398
7:16804708:A:G	50	100	1	0.1398
7:16804823:T:C	50	100	1	0.1393
7:16805039:T:C	50	100	1	0.1184
7:16805057:T:C	50	100	0.98	0.2068
7:16805126:G:T	50	100	1	0.1367
7:16805181:G:C	50	100	0.96	0.01834
7:16805314:A:G	50	100	0.96	0.02996
7:16805376:G:A	50	100	1	0.1369
7:16805433:C:G	50	100	0.92	0.01471
7:16805536:C:T	49	100	1	0.1369
7:16805778:C:A	50	100	1	0.1371
7:16806092:T:C	50	100	1	0.1369
7:16806127:T:C	50	100	1	0.1369
7:16806161:G:T	50	100	1	0.1369
7:16806335:C:G	50	100	1	0.1371
7:16806453:C:T	50	100	1	0.1193
7:16806522:G:A	50	100	0.99	0.2662
7:16806588:T:A	50	98	0.98	0.1276
7:16806609:G:T	50	100	1	0.1371
7:16806730:T:G	50	100	1	0.3971
7:16806773:A:G	50	100	1	0.01834
7:16806845:A:T	50	100	1	0.02869
7:16806897:G:A	50	100	0.96	0.09532
7:16806992:C:A	50	100	1	0.01834
7:16807000:T:C	50	100	0.99	0.3008
7:16807399:A:G	50	100	0.92	0.06191
7:16807415:G:A	50	100	1	0.01035
7:16807472:G:T	49	100	0.99	0.2674
7:16807519:T:C	49	100	0.98	0.1373
7:16807577:G:T	50	100	1	0.3063
7:16807647:T:G	50	100	1	0.06209
7:16807852:T:C	50	100	1	0.431
7:16807876:C:G	50	100	1	0.01816
7:16807931:G:A	50	100	1	0.0423
7:16808029:G:C	50	100	1	0.3021
7:16808121:G:A	50	100	1	0.4247
7:16808133:T:C	50	100	0.98	0.3273
7:16808154:A:G	50	100	0.99	0.3272
7:16808202:C:G	50	100	1	0.0138
7:16808459:C:T	50	100	0.99	0.1806
7:16808501:T:C	50	100	1	0.1195
7:16808674:G:T	50	100	0.94	0.0236
7:16808751:T:C	50	100	0.99	0.09205
7:16809042:T:C	50	100	0.99	0.1454
7:16809088:A:C	50	100	0.99	0.1053
7:16809266:T:G	50	100	0.99	0.3631
7:16809307:A:G	50	100	1	0.01398
7:16809388:A:G	50	100	1	0.3037
7:16809499:T:C	50	100	0.99	0.2524
7:16809662:G:A	50	100	1	0.1198
7:16810134:T:G	50	100	0.99	0.3208
7:16810362:C:G	50	100	1	0.4365
7:16810405:C:G	50	100	1	0.1195
7:16810496:G:A	50	100	0.98	0.01035
7:16810713:G:A	50	94	0.7	0.01271
7:16810765:T:C	50	100	1	0.1193
7:16811009:A:G	50	100	0.98	0.1193
7:16811120:T:A	50	100	0.98	0.03722
7:16811163:T:A	50	100	1	0.01816
7:16811350:G:A	50	100	1	0.04194
7:16811562:A:G	50	100	1	0.04194
7:16811607:A:G	50	100	0.99	0.07807
7:16811876:C:A	50	100	0.98	0.1688
7:16811898:A:G	50	100	1	0.01816
7:16811988:C:A	50	100	0.99	0.2562
7:16812057:G:C	50	100	0.99	0.3188
7:16812652:T:C	50	100	0.99	0.146
7:16812733:G:A	50	100	1	0.1391
7:16812791:T:C	50	100	1	0.1391
7:16812933:C:T	50	100	0.61	0.02378
7:16813010:T:A	50	98	0.99	0.2965
7:16813145:C:G	50	100	1	0.07952
7:16813184:T:C	50	100	0.98	0.1808
7:16814242:A:T	50	100	0.99	0.2611
7:16814258:A:G	50	100	1	0.1187
7:16814331:G:C	50	100	0.97	0.03177
7:16814567:C:G	50	100	0.99	0.2613
7:16814604:G:C	50	100	0.93	0.01997
7:16814660:A:C	50	100	0.95	0.03068
7:16814822:A:G	50	100	1	0.1186
7:16814918:T:C	50	100	1	0.1186
7:16814994:G:T	50	100	1	0.02596
7:16815036:G:A	50	100	1	0.02596
7:16815059:A:T	50	100	0.98	0.2756
7:16815383:G:T	50	100	0.98	0.2467
7:16815643:G:A	50	100	0.97	0.04267
7:16815949:A:G	50	100	0.99	0.3155
7:16816148:G:A	50	100	0.98	0.04557
7:16816238:G:A	50	100	1	0.01017
7:16816444:C:G	50	100	0.94	0.02651
7:16816470:T:G	50	100	1	0.02142
7:16816863:A:G	50	100	0.98	0.4559
7:16816907:A:G	50	100	1	0.01344
7:16816925:C:T	50	100	0.99	0.4568
7:16816958:A:G	50	100	1	0.1191
7:16817147:G:A	50	100	1	0.01107
7:16817206:T:C	50	100	1	0.1195
7:16817280:C:T	50	100	1	0.02142
7:16817285:G:A	50	100	0.98	0.0187
7:16817484:G:A	50	98	0.97	0.05519
7:16817931:T:A	49	91.8	0.95	0.3103
7:16817933:T:A	50	88	0.8	0.02306
7:16817935:T:A	50	98	0.94	0.0158
7:16817937:T:A	50	98	1	0.01017
7:16818455:G:A	50	100	1	0.01979
7:16818660:C:G	49	98	0.99	0.4771
7:16818689:G:A	50	100	1	0.04702
7:16818727:A:C	48	93.8	0.99	0.3462
7:16818731:T:C	49	91.8	0.97	0.3437
7:16818903:C:T	50	100	1	0.01961
7:16819412:C:G	50	100	1	0.4067
7:16819498:C:T	50	100	1	0.01325
7:16819609:G:A	50	100	0.99	0.3996
7:16819687:C:T	50	100	1	0.0699
7:16819758:A:G	50	100	1	0.1282
7:16819897:C:T	50	100	1	0.2582
7:16820131:C:T	50	100	1	0.1345
7:16820450:T:C	50	100	1	0.4846
7:16820465:G:C	50	100	1	0.3869
7:16820591:T:C	50	100	0.99	0.258
7:16820847:T:C	50	100	1	0.1211
7:16820940:A:G	50	100	0.99	0.2582
7:16821090:T:A	50	100	1	0.1211
7:16821343:G:T	50	100	1	0.4889
7:16821384:T:A	50	100	1	0.1284
7:16821444:G:C	50	100	1	0.3804
7:16821848:G:A	50	100	1	0.05991
7:16822033:A:G	50	100	0.96	0.07135
7:16822225:G:A	50	100	1	0.3804
7:16822231:G:A	50	100	1	0.1211
7:16822299:G:C	50	100	1	0.4984
7:16822433:G:T	50	100	1	0.4911
7:16822611:G:T	50	100	0.99	0.4909
7:16822690:A:T	50	100	1	0.0797
7:16822853:C:A	50	100	1	0.07988
7:16822864:G:A	50	100	1	0.4982
7:16823011:C:T	50	100	1	0.3669
7:16823881:G:A	50	100	1	0.4956
7:16823958:T:C	50	100	0.99	0.02251
7:16823962:T:A	50	100	0.99	0.15310000000000001
7:16824103:C:A	50	100	1	0.4978
7:16824129:C:T	50	100	0.95	0.06681
7:16824188:C:T	50	100	1	0.3673
7:16824296:G:T	50	100	1	0.04176
7:16824445:A:T	50	100	0.99	0.1509
7:16824535:A:G	50	100	1	0.3805
7:16825446:C:T	50	100	1	0.1289
7:16825454:C:T	50	100	0.99	0.3673
7:16825529:G:A	50	100	1	0.1213
7:16825546:T:A	50	98	0.9	0.01144
7:16825753:A:G	50	100	1	0.1013
7:16826168:T:G	50	100	1	0.496
7:16826324:C:A	50	100	0.99	0.4374
7:16826482:C:T	50	100	1	0.02215
7:16826851:T:C	50	100	1	0.1298
7:16826865:C:G	50	100	1	0.4869
7:16827294:G:A	50	100	0.99	0.4867
7:16827325:C:G	50	100	0.96	0.02088
7:16827469:T:C	50	100	0.98	0.2854
7:16827765:A:T	50	100	0.98	0.02088
7:16828084:T:C	50	98	0.93	0.01725
7:16828148:G:A	50	100	0.89	0.03141
7:16828212:A:G	50	100	0.98	0.1425
7:16828227:T:A	50	100	0.82	0.0207
7:16828240:T:C	50	100	1	0.05138
7:16828692:A:G	50	100	0.99	0.4993
7:16829347:G:A	50	100	1	0.4795
7:16829559:G:A	50	100	1	0.466
7:16829988:T:G	50	100	0.99	0.4797
7:16829998:T:G	50	100	0.99	0.4052
7:16830031:A:C	50	100	1	0.4791
7:16830187:G:C	50	98	1	0.4503
7:16830192:T:C	50	100	0.98	0.1209
7:16830282:C:G	49	93.9	1	0.4996
7:16830357:C:T	49	100	1	0.4991
7:16830445:A:T	49	98	0.99	0.3722
7:16830875:C:T	50	100	1	0.4659
7:16831079:T:A	50	100	1	0.4659
7:16831096:T:C	50	100	0.99	0.0138
7:16831320:G:A	50	100	1	0.4791
7:16831341:G:T	50	100	0.99	0.3922
7:16831383:C:T	50	100	1	0.4746
7:16831425:A:G	50	100	0.99	0.4788
7:16831509:C:T	49	93.9	0.96	0.4668
7:16831511:C:T	49	91.8	0.95	0.1215
7:16831517:C:T	50	96	0.96	0.3517
7:16831782:A:G	50	100	1	0.4788
7:16831997:C:T	50	100	0.99	0.05102
7:16832503:C:A	50	100	0.98	0.4592
7:16833005:C:T	50	100	0.99	0.4791
7:16833289:G:A	50	100	0.98	0.4789
7:16833609:C:T	50	100	1	0.01997
7:16833630:G:A	50	100	0.94	0.05792
7:16833732:A:G	50	100	0.99	0.1452
7:16833815:G:A	50	100	1	0.01834
7:16833828:G:A	50	98	0.99	0.3853
7:16833950:A:G	50	100	0.99	0.3853
7:16834052:C:T	49	100	0.99	0.3794
7:16834059:C:T	49	100	0.99	0.3794
7:16834612:A:G	50	100	0.99	0.3929
7:16834708:T:C	50	100	0.99	0.1227
7:16835344:C:T	50	100	0.99	0.3798
7:16835433:A:G	50	100	0.99	0.3224
7:16835499:T:C	50	100	0.99	0.02142
7:16835593:A:G	50	100	1	0.01325
7:16835695:G:A	50	100	0.99	0.3223
7:16835876:C:T	50	100	0.97	0.05265
7:16836037:G:T	50	100	0.88	0.01307
7:16836485:C:T	50	100	1	0.03159
7:16836649:C:T	50	100	0.99	0.3733
7:16836706:C:T	50	100	1	0.3718
7:16836721:C:A	50	100	1	0.3718
7:16836823:G:T	50	100	1	0.3794
7:16837003:T:C	50	100	1	0.3794
7:16837004:G:A	50	100	1	0.3718
7:16837019:G:C	50	100	1	0.01834
7:16837024:G:A	50	100	1	0.3796
7:16837174:C:G	50	100	1	0.3794
7:16837620:C:T	50	100	1	0.3796
7:16837724:G:A	50	98	1	0.03159
7:16837961:T:G	50	100	0.99	0.3914
7:16838082:C:T	50	100	0.99	0.3916
7:16838208:G:A	50	100	1	0.3716
7:16838365:C:T	50	100	0.99	0.1225
7:16838489:T:G	50	100	0.98	0.3715
7:16838569:C:G	50	100	0.99	0.3989
7:16838714:A:C	50	100	0.99	0.3791
7:16838721:C:T	50	100	0.99	0.4196
7:16838767:A:G	50	100	1	0.0236
7:16839150:T:C	50	100	0.99	0.3844
7:16839162:T:C	50	100	0.99	0.2927
7:16839169:A:G	50	100	0.99	0.3713
7:16839233:T:C	50	100	0.92	0.03105
7:16839404:C:T	50	100	0.89	0.02378
7:16839683:T:C	50	100	0.99	0.1225
7:16840126:C:G	50	100	0.99	0.4441
7:16840305:G:T	50	100	0.73	0.01471
7:16840602:G:T	50	100	0.99	0.3646
7:16840620:T:G	50	100	0.89	0.01961
7:16840875:A:T	50	100	0.98	0.1218
7:16841454:G:A	50	100	0.97	0.03867
7:16841506:C:T	50	100	1	0.2923
7:16841935:G:A	50	100	0.99	0.3834
7:16842093:C:T	50	100	0.99	0.3702
7:16842155:C:G	50	100	1	0.01416
7:16842242:G:A	50	100	0.94	0.03849
7:16842281:T:A	50	100	0.99	0.3934
7:16842429:A:G	50	100	0.99	0.3956
7:16842557:A:G	50	100	0.98	0.1204
7:16842608:G:A	50	100	0.99	0.3934
7:16843327:G:T	50	100	1	0.0118
7:16843436:C:T	50	100	0.97	0.124
7:16843466:C:T	50	100	0.99	0.3706
7:16843481:C:T	50	100	0.99	0.3834
7:16843786:A:T	50	100	0.96	0.1518
7:16844257:T:C	50	100	0.98	0.3255
7:16844312:G:A	50	100	0.98	0.325
7:16844500:T:C	50	100	0.89	0.0532
7:16844521:A:T	50	98	0.93	0.1249
7:16844617:T:G	50	98	0.97	0.342
7:16844687:A:G	50	98	0.97	0.358
7:16845214:C:A	50	100	0.98	0.2515
7:16845282:A:G	50	100	0.76	0.01362
7:16845641:C:T	50	100	0.66	0.01543
7:16845755:G:T	50	98	0.99	0.1547
7:16846095:C:T	50	100	0.98	0.4328
7:16846100:C:T	50	100	0.98	0.4259
7:16846116:C:T	50	100	0.99	0.1572
7:16846470:G:A	50	100	1	0.3126
7:16846609:C:T	50	100	0.99	0.1576
7:16846640:A:G	50	98	0.98	0.4328
7:16846700:G:T	50	100	0.99	0.1576
7:16846716:T:C	50	100	0.99	0.461
7:16846891:A:G	50	100	0.99	0.1636
7:16846912:T:C	50	100	0.99	0.3125
7:16847177:A:C	50	100	0.92	0.0118
7:16847203:C:T	50	100	0.98	0.1423
7:16847312:C:T	50	100	0.97	0.2547
7:16847340:A:C	50	100	0.99	0.4196
7:16847501:T:C	50	100	0.97	0.1011
7:16847608:G:A	50	100	0.96	0.03577
7:16847773:T:A	50	98	0.99	0.1696
7:16847965:T:C	50	98	0.96	0.05483
7:16847992:G:A	50	100	0.97	0.1176
7:16848363:T:C	50	100	0.97	0.1175
7:16848433:A:G	50	98	0.99	0.3755
7:16848593:C:G	50	98	0.98	0.1625
7:16848614:T:A	49	98	0.99	0.3758
7:16848831:G:T	50	100	0.99	0.3391
7:16848884:G:T	50	98	0.97	0.1547
7:16848990:C:T	50	98	0.99	0.3845
7:16849045:G:A	50	98	0.99	0.494
7:16849383:C:T	50	100	0.99	0.4
7:16849397:G:C	50	100	0.99	0.4
7:16849406:G:A	50	100	0.98	0.482
7:16849817:T:G	50	100	0.96	0.1554
7:16849874:G:T	50	100	0.96	0.1563
7:16849890:G:A	50	100	0.96	0.1563
7:16850188:C:G	50	100	0.99	0.405
7:16850302:T:C	50	100	0.99	0.4029
7:16850336:G:A	50	100	0.99	0.4023
7:16850601:C:G	50	98	0.96	0.4341
7:16850604:C:T	50	98	0.97	0.4343
7:16850720:T:A	50	98	0.98	0.4326
7:16850744:T:C	50	100	0.96	0.3729
7:16851358:C:T	50	98	0.92	0.1521
7:16851411:T:C	50	100	0.94	0.1129
7:16851421:C:T	50	100	0.89	0.01616
7:16851441:A:G	50	100	0.96	0.2279
7:16851542:A:G	50	98	0.97	0.3845
7:16851578:A:C	50	98	0.99	0.2451
7:16851636:C:T	49	98	0.99	0.2451
7:16851834:G:A	50	100	1	0.2438
7:16851929:A:G	50	100	0.98	0.112
7:16852122:T:C	50	100	0.98	0.417
7:16852125:A:C	50	100	0.99	0.2932
7:16852156:A:G	50	100	0.99	0.02215
7:16852200:T:C	50	100	0.99	0.2761
7:16852214:C:A	50	100	0.97	0.3595
7:16852222:A:G	50	100	1	0.2429
7:16852678:G:A	50	100	0.98	0.4593
7:16852688:C:G	50	100	0.98	0.4599
7:16852765:A:G	50	100	0.89	0.05773
7:16852841:A:G	50	100	0.98	0.0837
7:16852845:G:C	50	100	0.98	0.1304
7:16853035:T:C	50	100	1	0.2449
7:16853409:A:G	50	100	1	0.2447
7:16853505:G:A	50	100	0.98	0.1097
7:16853506:G:T	50	100	0.98	0.1383
7:16853639:A:G	50	100	1	0.2449
7:16853933:T:C	50	100	0.93	0.1699
7:16853972:G:A	50	100	1	0.2451
7:16853986:C:T	50	100	0.95	0.1017
7:16854145:C:T	50	94	0.83	0.07135
7:16854168:A:G	50	100	0.98	0.1534
7:16854278:G:A	50	100	0.99	0.1176
7:16854337:A:G	50	98	0.99	0.2451
7:16854339:G:A	50	98	1	0.2451
7:16854692:G:A	50	100	0.99	0.384
7:16854854:C:A	50	100	0.99	0.2453
7:16854901:G:A	50	100	0.97	0.1768
7:16854998:A:G	50	100	0.99	0.2453
7:16855064:G:T	50	100	0.99	0.4617
7:16855110:A:G	50	100	0.99	0.03686
7:16855140:A:G	50	100	0.98	0.2453
7:16855157:G:T	50	100	1	0.07571
7:16855274:A:G	50	100	0.98	0.1532
7:16855309:A:G	50	100	0.99	0.2449
7:16855504:C:G	50	100	0.96	0.1057
7:16855512:A:G	50	100	0.99	0.2449
7:16855609:C:G	50	100	0.89	0.02778
7:16855634:C:T	50	100	0.95	0.02869
7:16855642:G:A	50	100	0.99	0.08388
7:16855652:C:T	50	100	0.95	0.1975
7:16855742:C:T	50	100	0.99	0.07607
7:16855761:T:C	50	100	0.83	0.01816
7:16855814:C:T	50	100	0.81	0.01725
7:16855851:A:G	50	100	0.99	0.2436
7:16855874:C:T	50	100	0.74	0.01561
7:16855951:T:C	50	100	0.98	0.1184
7:16856366:A:T	50	100	0.87	0.02415
7:16856796:T:C	50	100	0.97	0.1387
7:16857221:G:C	50	100	0.97	0.1534
7:16857230:A:G	50	100	0.99	0.02288
7:16857440:A:C	50	100	0.99	0.2395
7:16857734:T:G	50	100	0.99	0.3793
7:16857799:A:G	50	100	0.99	0.3793
7:16858073:C:G	50	100	0.93	0.06845
7:16859007:A:T	50	100	0.98	0.3863
7:16859210:C:A	50	100	0.98	0.4559
7:16859573:C:T	50	100	0.98	0.3802
7:16859752:G:A	50	100	0.97	0.3804
7:16860456:G:A	50	98	0.99	0.01398
7:16861729:T:C	50	96	0.9	0.1894
7:16861738:T:A	50	96	0.92	0.2384
7:16861757:T:C	50	96	0.91	0.2395
7:16861830:G:T	50	100	0.94	0.07988
7:16861917:A:G	50	92	0.93	0.06772
7:16861918:G:A	48	91.7	0.93	0.06718
7:16862084:A:C	50	98	0.81	0.06209
7:16862308:C:G	50	98	0.8	0.09078
7:16862326:G:A	50	94	0.68	0.01997
7:16862394:G:C	50	98	0.76	0.05138
7:16862886:C:T	50	100	0.94	0.0158
7:16862900:C:T	50	100	0.82	0.09967
7:16863002:T:C	50	98	0.89	0.2113
7:16863005:G:C	50	98	0.89	0.2101
7:16863011:G:A	50	90	0.88	0.3609
7:16863077:C:T	50	98	0.88	0.1443
7:16863423:T:C	50	100	0.96	0.1516
7:16863428:C:A	50	100	0.97	0.2032
7:16863786:A:C	50	98	0.95	0.1467
7:16863873:G:A	50	100	0.97	0.1006
7:16863880:C:T	50	98	0.98	0.1498
7:16864146:C:T	50	100	0.98	0.1861
7:16864387:C:T	50	100	0.83	0.01017
7:16864444:T:C	50	100	0.99	0.2035
7:16864739:G:A	50	98	0.97	0.1171
7:16864786:G:A	50	100	0.96	0.2333
7:16864813:T:C	50	100	0.99	0.2041
7:16865491:G:C	50	98	0.99	0.2004
7:16865675:C:T	50	98	0.99	0.03794
7:16865727:G:A	50	100	0.99	0.1487
7:16865874:G:A	50	100	0.99	0.2003
7:16865961:C:A	50	100	0.91	0.01924
7:16866078:A:G	50	100	0.96	0.1338
7:16866281:T:C	50	100	0.99	0.2046
7:16867032:A:T	50	100	0.99	0.3304
7:16867382:A:C	50	98	0.99	0.1529
7:16867424:G:A	50	100	0.97	0.2498
7:16867441:A:G	50	100	0.99	0.0138
7:16867596:A:G	50	100	0.97	0.2251
7:16867670:T:C	50	100	0.99	0.2037
7:16867789:G:A	50	100	0.99	0.01035
7:16868139:C:G	50	100	0.97	0.2554
7:16868186:G:A	50	100	0.99	0.2028
7:16868222:C:G	50	100	0.89	0.01797
7:16868921:A:C	50	100	0.98	0.252
7:16868961:T:G	50	100	0.98	0.1538
7:16868993:C:T	50	100	0.7	0.01035
7:16868997:G:A	50	100	0.99	0.2026
7:16869007:C:T	50	100	0.99	0.1935
7:16869087:A:G	50	100	0.98	0.01271
7:16869117:A:G	50	100	1	0.1256
7:16869332:C:G	50	98	0.97	0.2248
7:16869389:T:G	50	100	0.99	0.2037
7:16869679:T:G	47	83	0.95	0.2246
7:16869947:C:T	50	98	0.99	0.1937
7:16869991:A:G	50	100	0.98	0.1476
7:16870343:C:A	50	100	1	0.126
7:16870549:G:T	50	98	1	0.1265
7:16870655:A:G	50	100	0.98	0.2456
7:16871339:C:T	50	100	0.98	0.2273
7:16871815:C:A	50	98	0.99	0.1541
7:16872348:C:A	50	98	1	0.1262
7:16873210:T:C	50	100	0.96	0.2337
7:16873228:A:G	50	100	0.98	0.1225
7:16873260:A:C	50	100	1	0.1258
7:16873353:C:T	50	100	1	0.1269
7:16873383:A:C	50	100	0.98	0.03813
7:16873753:A:G	50	100	0.97	0.05683
7:16873833:A:G	50	100	0.98	0.03849
7:16873896:G:A	50	100	1	0.126
7:16873933:A:T	50	98	0.96	0.2242
7:16873993:A:G	50	100	1	0.1264
7:16874165:G:C	50	100	0.99	0.4851
7:16874183:C:T	50	100	1	0.1256
7:16874384:G:A	50	100	1	0.126
7:16874726:T:C	50	100	0.94	0.02088
7:16874770:C:T	50	100	0.99	0.01362
7:16874942:T:C	50	100	1	0.1264
7:16875080:T:A	50	100	1	0.126
7:16875196:A:G	50	100	0.97	0.05701
7:16875458:C:A	50	100	0.9	0.01198
7:16875682:G:A	50	100	0.81	0.01507
7:16875745:T:G	50	100	1	0.02179
7:16875904:A:G	50	100	1	0.1278
7:16876417:T:C	50	100	0.99	0.1042
7:16876492:G:A	50	100	1	0.126
7:16876567:T:C	50	100	1	0.1253
7:16876573:A:T	50	100	0.95	0.02106
7:16876865:G:A	50	100	0.97	0.03794
7:16876942:T:C	50	100	0.94	0.01525
7:16876972:G:A	50	100	1	0.1256
7:16877322:G:A	49	87.8	0.96	0.345
7:16877387:T:A	50	100	1	0.1253
7:16877586:G:A	50	100	0.96	0.02941
7:16877606:G:A	50	98	0.92	0.1414
7:16877817:C:T	50	98	0.98	0.1514
7:16878271:C:T	50	100	0.97	0.04575
7:16878310:T:C	50	100	0.99	0.1423
7:16878365:A:T	50	100	0.98	0.3793
7:16878847:G:A	50	98	0.96	0.2725
7:16878866:C:T	50	98	0.84	0.01216
7:16878868:C:G	50	100	0.98	0.1803
7:16879360:C:T	50	100	0.97	0.03794
7:16879370:A:G	50	100	0.97	0.142
7:16879548:A:C	50	94	0.94	0.2113
7:16879810:A:G	50	100	0.85	0.02741
7:16879820:C:T	50	100	0.97	0.01198
7:16879852:G:A	50	94	0.9	0.4399
7:16879934:G:A	50	94	0.88	0.337
7:16880029:T:A	50	100	0.8	0.05174
7:16880035:G:A	50	100	0.84	0.04049
7:16880682:A:C	50	100	0.86	0.01452
7:16881237:T:G	50	100	0.95	0.2928
7:16881467:C:T	50	96	0.95	0.2431
7:16881710:C:T	49	98	0.93	0.1601
7:16882625:A:G	50	100	0.96	0.1836
7:16882631:T:A	50	100	0.91	0.01634
7:16882742:A:G	50	98	0.98	0.1741
7:16882919:A:G	50	100	0.97	0.3166
7:16882930:T:C	50	100	0.97	0.3146
7:16882932:C:T	50	100	0.95	0.02596
7:16883114:A:C	50	100	0.97	0.345
7:16883715:G:A	50	100	0.94	0.02052
7:16884119:A:G	50	100	0.96	0.1563
7:16884446:G:A	50	100	0.98	0.2669
7:16884547:C:T	50	100	0.94	0.01852
7:16884813:G:A	50	100	0.97	0.02215
7:16884904:G:A	50	98	0.97	0.2291
7:16884944:G:A	50	98	0.97	0.3951
7:16885002:T:C	50	100	0.9	0.06481
7:16885157:G:C	50	100	0.87	0.02124
7:16885261:G:A	50	98	0.96	0.2128
7:16885639:A:G	50	100	0.9	0.04811
7:16885846:G:A	50	100	0.9	0.0167
7:16885894:A:G	50	96	0.96	0.2424
7:16885936:A:T	50	98	0.98	0.2081
7:16886021:G:A	50	98	0.91	0.1053
7:16886157:G:T	50	100	0.95	0.2055
7:16886300:G:A	50	98	0.98	0.2643
7:16886459:A:G	50	96	0.96	0.1719
7:16886614:G:C	50	100	0.89	0.01017
7:16886624:G:A	50	100	0.98	0.02179
7:16886649:G:A	50	98	0.98	0.4481
7:16886668:A:G	50	100	0.98	0.02179
7:16886739:A:T	50	82	0.81	0.05465
7:16887237:T:G	50	98	0.99	0.4052
7:16887332:A:G	50	100	0.98	0.01198
7:16887795:G:A	50	100	0.99	0.01053
7:16887898:A:C	50	98	0.99	0.3647
7:16888023:G:A	50	100	0.99	0.0354
7:16888128:A:G	50	100	0.99	0.327
7:16888449:T:G	50	100	1	0.01017
7:16888541:C:T	50	98	0.99	0.08642
7:16888592:T:A	50	100	0.99	0.3081
7:16888660:C:A	50	100	1	0.01017
7:16888682:G:A	50	98	1	0.2306
7:16888698:C:T	50	100	1	0.01017
7:16888796:C:A	50	100	0.9	0.02197
7:16888799:A:G	50	100	1	0.01017
7:16888901:C:A	50	100	0.97	0.01761
7:16889147:C:T	50	100	0.96	0.1394
7:16889370:A:T	50	100	0.91	0.01216
7:16889420:C:G	50	100	0.99	0.2869
7:16889448:G:A	50	100	0.97	0.02269
7:16889512:T:G	50	100	1	0.01017
7:16889565:G:C	50	98	0.98	0.04466
7:16889570:A:G	50	98	1	0.01997
7:16889868:G:A	50	100	0.99	0.02397
7:16889967:G:A	50	100	1	0.01017
7:16890064:C:T	50	100	0.97	0.01362
7:16890597:C:T	50	100	1	0.01997
7:16890666:C:T	50	100	1	0.01888
7:16890797:G:A	50	100	1	0.01216
7:16890843:G:A	50	100	1	0.01035
7:16891033:T:C	50	98	0.99	0.3784
7:16891036:C:A	50	100	1	0.01017
7:16891201:T:G	50	100	1	0.01216
7:16891300:G:A	50	100	1	0.01017
7:16891442:C:T	50	100	1	0.01017
7:16891473:A:G	50	100	1	0.01017
7:16891555:G:A	50	100	0.99	0.08696
7:16891604:A:T	50	100	1	0.01017
7:16891617:G:C	50	100	0.99	0.2596
7:16891772:T:A	50	100	1	0.01216
7:16891842:G:T	50	98	0.99	0.2246
7:16892273:G:A	50	96	0.99	0.4755
7:16892345:C:A	50	100	1	0.03468
7:16892765:T:G	50	100	1	0.1351
7:16892841:T:A	50	100	0.99	0.1814
7:16892851:C:A	50	100	1	0.01997
7:16892882:A:G	50	100	0.99	0.1463
7:16892920:A:G	50	98	0.99	0.2255
7:16892981:G:A	50	100	0.89	0.0118
7:16893061:A:C	50	100	0.99	0.1264
7:16893116:T:C	50	100	0.97	0.01126
7:16893137:G:A	50	100	0.97	0.01144
7:16893302:T:C	50	100	1	0.1398
7:16893441:C:A	50	98	0.69	0.01162
7:16893713:C:T	50	100	0.98	0.0354
7:16893791:A:G	50	98	0.98	0.01126
7:16893841:T:C	50	100	0.98	0.01107
7:16893904:C:A	50	100	0.98	0.01107
7:16893914:A:G	50	100	0.98	0.01107
7:16894060:A:G	50	100	0.98	0.01107
7:16894135:A:G	50	100	0.99	0.1311
7:16894191:A:C	50	100	0.98	0.01107
7:16894229:A:G	50	100	0.98	0.01107
7:16894452:G:A	50	100	0.98	0.01107
7:16895539:A:G	50	100	0.79	0.04521
7:16895764:T:C	50	100	0.98	0.01797
7:16895891:G:A	50	100	1	0.03994
7:16896486:T:C	50	98	0.98	0.01362
7:16897083:A:T	50	100	1	0.01216
7:16897210:G:A	50	100	1	0.01107
7:16897219:A:G	50	98	0.98	0.2609
7:16897260:G:A	50	100	0.98	0.4964
7:16897506:G:T	50	100	1	0.03141
7:16897891:A:T	50	100	0.99	0.1367
7:16897896:T:A	50	98	0.98	0.226
7:16898639:A:G	50	100	0.94	0.03032
7:16899102:C:G	49	100	1	0.03667
7:16899256:C:G	50	100	1	0.01107
7:16899606:G:A	50	100	1	0.01997
7:16899792:T:G	50	100	1	0.05047
7:16900162:T:G	50	100	0.95	0.06627
7:16900253:C:T	50	100	1	0.0118
7:16900577:C:T	50	100	1	0.03431
7:16900735:T:A	50	100	0.96	0.02088
7:16901390:T:C	50	98	0.98	0.2729
7:16902019:G:A	50	100	1	0.01107
7:16902184:G:C	50	100	0.81	0.02451
7:16902217:C:A	50	100	0.97	0.2111
7:16902635:C:G	50	98	0.97	0.1483
7:16902858:T:G	50	100	0.98	0.1131
7:16903037:A:G	50	100	0.98	0.2758
7:16903690:A:G	49	100	0.99	0.02869
7:16904026:A:G	50	100	0.94	0.01053
7:16904161:A:G	50	100	0.96	0.07571
7:16904390:A:T	50	100	0.89	0.01344
7:16904445:C:T	50	98	0.97	0.03486
7:16904742:T:A	50	100	0.99	0.1676
7:16904879:A:G	50	100	0.99	0.169
7:16904971:T:A	50	100	0.98	0.1952
7:16905127:A:G	50	100	0.98	0.01071
7:16905411:C:T	50	92	0.95	0.2702
7:16905518:C:T	50	98	0.98	0.09405
7:16905649:T:G	50	100	0.95	0.08115
7:16905703:C:T	50	100	0.98	0.03631
7:16905903:A:G	50	100	0.97	0.0797
7:16906001:A:G	50	96	0.99	0.1554
7:16906110:G:C	50	98	0.99	0.1521
7:16906303:G:A	50	100	0.98	0.06046
7:16906475:G:A	50	100	1	0.1845
7:16906555:G:A	50	100	1	0.1846
7:16906601:T:C	50	100	1	0.1826
7:16906628:T:C	50	100	1	0.1538
7:16906862:A:C	50	100	1	0.1647
7:16907368:A:G	50	100	1	0.09768
7:16907566:T:C	50	100	1	0.09731
7:16907567:G:T	50	100	1	0.09749
7:16907658:C:T	50	100	0.99	0.2347
7:16907673:A:C	50	100	0.96	0.02959
7:16907705:A:G	50	100	0.99	0.4982
7:16908187:G:T	50	100	1	0.08805
7:16908297:A:G	50	96	1	0.2965
7:16908355:A:G	50	100	0.99	0.01053
7:16908875:T:A	50	98	1	0.2716
7:16908942:A:G	50	100	1	0.09786
7:16908983:T:A	50	100	1	0.2716
7:16909485:T:C	50	100	1	0.1728
7:16909511:G:C	50	100	1	0.0236
7:16909514:A:G	50	100	1	0.09786
7:16909565:T:C	50	100	0.96	0.02288
7:16909770:T:G	50	100	0.99	0.09023
7:16910014:T:C	50	100	1	0.1915
7:16910939:T:G	50	100	1	0.1939
7:16911001:G:A	50	100	1	0.1754
7:16911025:A:G	50	100	1	0.1937
7:16911200:C:T	50	100	0.98	0.1133
7:16911544:C:A	50	98	0.99	0.02487
7:16911578:T:C	50	100	0.99	0.01017
7:16912017:C:G	50	100	1	0.2072
7:16912194:C:T	50	100	1	0.1739
7:16912816:C:T	50	98	0.96	0.06863
7:16912989:G:T	50	98	1	0.2651
7:16913065:C:A	50	100	0.96	0.1338
7:16913549:A:G	50	100	0.98	0.0276
7:16913751:G:A	50	100	0.99	0.02124
7:16913864:G:A	50	100	0.96	0.05265
7:16913949:C:T	50	98	0.97	0.0158
7:16914017:C:T	50	100	1	0.02197
7:16914071:T:G	50	100	1	0.1866
7:16914151:A:C	50	100	1	0.1683
7:16914387:G:A	50	100	1	0.1703
7:16914476:A:G	50	100	1	0.1712
7:16914531:C:T	50	100	0.98	0.106
7:16915163:G:A	50	100	0.98	0.1333
7:16915367:C:T	50	100	0.96	0.01398
7:16915389:A:G	50	100	0.99	0.02342
7:16915633:A:G	50	100	1	0.1894
7:16915873:A:G	50	100	1	0.1894
7:16916041:G:C	50	100	0.99	0.1785
7:16916106:T:G	50	96	0.99	0.3649
7:16916582:A:G	50	100	0.96	0.0207
7:16916694:G:A	50	100	0.97	0.0158
7:16916755:T:C	49	100	1	0.04739
7:16916756:G:A	50	100	1	0.01162
7:16916777:C:T	50	100	1	0.01162
7:16916778:A:G	50	100	0.99	0.1816
7:16916838:A:G	50	100	1	0.0118
7:16917094:C:A	50	100	0.96	0.01216
7:16917146:T:G	50	100	1	0.01416
7:16917259:T:C	50	100	1	0.1923
7:16917402:C:T	50	98	0.99	0.1244
7:16917432:A:C	50	100	1	0.02015
7:16917595:C:T	50	100	1	0.02015
7:16917605:T:A	50	98	0.99	0.1512
7:16917814:T:A	50	100	1	0.1699
7:16918018:G:A	50	98	0.99	0.1146
7:16918024:C:T	50	100	1	0.03159
7:16918049:C:T	50	98	0.99	0.1345
7:16918062:C:T	50	98	0.99	0.1345
7:16918235:C:T	50	100	0.96	0.01979
7:16918575:G:A	50	100	0.96	0.01961
7:16918770:G:T	50	100	1	0.02088
7:16918775:C:A	50	98	1	0.2489
7:16919409:T:C	50	100	1	0.2059
7:16919437:T:C	50	100	1	0.01325
7:16919540:A:G	50	100	1	0.2023
7:16919634:A:G	50	100	1	0.02142
7:16919820:C:T	50	100	1	0.1988
7:16919859:C:T	50	100	1	0.112
7:16919905:T:C	50	100	1	0.1988
7:16920061:C:T	50	100	1	0.2442
7:16920423:T:G	50	100	1	0.1875
7:16920425:T:G	50	100	0.99	0.2042
7:16920479:A:T	50	100	1	0.01198
7:16920515:C:T	50	100	1	0.2781
7:16920544:A:T	50	100	1	0.2335
7:16920588:C:T	50	100	1	0.2333
7:16920785:T:G	50	100	1	0.02233
7:16920805:C:T	50	100	0.89	0.02033
7:16921187:C:T	50	100	1	0.0276
7:16921217:G:C	50	100	1	0.1627
7:16921421:C:T	50	100	1	0.01126
7:16921552:T:C	50	100	0.97	0.06445
7:16922321:T:A	50	100	0.95	0.01852
7:16922619:T:C	50	100	1	0.02778
7:16922654:G:T	50	100	1	0.1019
7:16922697:G:A	49	98	1	0.01126
7:16922758:A:C	50	98	0.84	0.05592
7:16923133:T:C	50	100	1	0.01943
7:16923420:A:G	50	100	1	0.09804
7:16923511:T:A	50	100	1	0.01126
7:16923715:G:T	50	100	1	0.132
7:16924066:G:C	50	100	1	0.3745
7:16924149:T:G	50	100	1	0.132
7:16924173:C:T	49	100	0.95	0.02124
7:16924179:A:G	50	100	1	0.06445
7:16924468:C:T	50	98	1	0.01107
7:16924886:A:G	50	100	0.99	0.1086
7:16924952:T:A	50	100	1	0.3041
7:16925110:C:T	50	100	1	0.3043
7:16925261:A:G	50	100	1	0.3077
7:16925306:C:T	50	100	1	0.06245
7:16925444:G:A	50	100	0.7	0.01017
7:16925466:G:A	50	100	0.99	0.3217
7:16925491:T:C	50	100	1	0.3154
7:16925682:A:G	50	100	0.94	0.02633
7:16926018:T:G	50	100	1	0.06445
7:16926095:C:T	50	100	0.99	0.1797
7:16926157:A:T	50	100	0.99	0.1329
7:16926281:A:C	50	100	1	0.0345
7:16926392:C:G	50	100	0.99	0.126
7:16926556:G:T	50	100	0.98	0.1536
7:16926700:G:A	50	100	0.98	0.2625
7:16926726:A:G	50	100	0.96	0.01126
7:16926731:G:A	50	100	1	0.313
7:16927274:C:T	50	100	1	0.1614
7:16927356:C:A	50	100	0.98	0.2395
7:16927472:G:A	50	100	1	0.3134
7:16927569:C:T	50	100	1	0.1614
7:16927788:T:A	50	100	1	0.1614
7:16928222:C:T	50	100	0.83	0.01507
7:16928290:T:C	50	100	1	0.1614
7:16928410:C:T	50	98	0.97	0.01507
7:16928530:G:T	50	100	0.99	0.1255
7:16928785:A:G	50	100	0.93	0.04811
7:16928833:C:T	50	100	1	0.1594
7:16928843:C:T	50	100	0.82	0.01507
7:16928885:G:A	50	100	1	0.1407
7:16928961:A:G	50	100	0.99	0.1391
7:16929143:G:A	50	100	1	0.09768
7:16929419:T:C	50	100	1	0.1033
7:16929849:A:G	50	100	0.99	0.4129
7:16930107:G:A	50	98	0.99	0.2627
7:16930145:T:C	50	100	1	0.1265
7:16930414:G:C	50	100	1	0.1454
7:16930467:G:A	50	100	0.99	0.2322
7:16930697:G:A	50	98	1	0.1338
7:16930941:T:G	50	100	0.99	0.1055
7:16930971:G:T	50	98	1	0.1483
7:16931051:A:G	50	100	0.97	0.03177
7:16931133:G:A	50	100	1	0.06427
7:16931265:G:C	50	100	1	0.1501
7:16931611:G:C	50	100	0.83	0.01507
7:16931967:A:G	50	100	0.98	0.1877
7:16931979:C:T	50	100	1	0.1224
7:16932069:A:T	50	100	0.98	0.06645
7:16932099:C:T	50	100	1	0.1225
7:16932188:A:G	50	100	0.92	0.01997
7:16932307:T:A	50	100	1	0.1224
7:16932362:C:T	50	100	1	0.1017
7:16932685:A:G	50	100	1	0.01525
7:16932944:C:T	50	98	0.99	0.1363
7:16933212:G:A	50	100	0.99	0.0699
7:16933258:A:T	50	100	0.99	0.0699
7:16933453:G:T	50	100	1	0.1224
7:16933528:C:G	50	100	0.97	0.01598
7:16934291:T:C	50	100	0.87	0.01107
7:16934321:G:A	50	100	1	0.09804
7:16934438:G:A	50	100	0.99	0.01906
7:16934517:A:G	50	100	1	0.06427
7:16935079:C:G	50	100	1	0.06227
7:16935400:G:A	50	100	1	0.1841
7:16935429:G:A	50	100	0.99	0.3037
7:16935881:G:A	50	100	1	0.1861
7:16936295:T:C	50	100	1	0.1861
7:16936334:C:T	50	100	1	0.1861
7:16936381:T:C	50	100	0.98	0.02052
7:16936787:G:A	50	100	1	0.2188
7:16936884:C:T	50	100	1	0.09822
7:16937411:G:T	50	100	0.98	0.02215
7:16937466:T:A	50	100	1	0.2709
7:16937611:G:A	50	100	0.98	0.01888
7:16937751:C:T	50	100	0.97	0.02233
7:16937881:A:G	50	100	0.99	0.2309
7:16937907:A:T	50	100	0.93	0.01979
7:16938083:C:T	50	98	0.99	0.1403
7:16938487:C:T	50	100	1	0.2135
7:16938730:T:A	50	100	1	0.2322
7:16938763:T:A	50	98	1	0.2505
7:16938806:A:T	50	100	1	0.04412
7:16938927:A:C	50	100	1	0.2135
7:16938995:G:T	50	100	0.83	0.0472
7:16939099:G:T	50	100	0.96	0.07462
7:16939291:A:G	50	100	1	0.01616
7:16939670:G:A	50	100	0.98	0.03776
7:16939859:G:C	50	100	0.93	0.01979
7:16939864:A:T	50	100	0.99	0.3871
7:16939918:G:T	50	100	1	0.2055
7:16940561:T:A	50	100	1	0.2489
7:16940871:T:C	50	100	1	0.1422
7:16941527:T:A	50	98	0.98	0.0906
7:16941640:T:C	50	100	1	0.1414
7:16941929:T:G	50	100	1	0.1924
7:16942071:C:G	50	100	1	0.01525
7:16942105:G:A	50	100	0.99	0.01888
7:16942225:A:G	50	100	1	0.1418
7:16942394:G:T	50	100	1	0.1412
7:16942585:A:C	50	100	1	0.0138
7:16942614:A:G	50	100	1	0.07335
7:16942697:T:C	50	100	1	0.1411
7:16942811:C:T	50	100	0.95	0.07044
7:16942830:C:T	50	100	1	0.1196
7:16942875:T:A	50	100	1	0.0984
7:16942876:G:A	50	100	1	0.09858
7:16942942:C:T	50	100	1	0.01598
7:16942959:C:T	50	100	0.86	0.08333
7:16943018:A:C	50	100	0.99	0.2611
7:16943053:G:A	50	100	1	0.01271
7:16943067:T:C	50	98	1	0.2609
7:16943102:C:T	50	100	1	0.1236
7:16943136:T:C	50	98	1	0.2609
7:16943207:G:A	50	100	1	0.04321
7:16943296:C:T	50	100	1	0.02869
7:16943512:G:C	50	100	0.99	0.4187
7:16944575:T:G	50	100	1	0.02741
7:16944623:A:C	50	100	1	0.09822
7:16944656:C:T	50	100	0.99	0.2927
7:16945196:C:T	50	100	1	0.1251
7:16945495:C:T	50	100	0.85	0.01888
7:16945940:G:A	50	98	0.98	0.2636
7:16946018:T:C	50	100	1	0.1029
7:16946144:T:C	50	100	1	0.1107
7:16946263:A:G	50	100	0.96	0.08061
7:16946466:G:C	50	100	0.97	0.2318
7:16947340:C:T	50	100	0.99	0.08842
7:16947717:G:A	50	100	1	0.01289
7:16947721:A:G	50	100	1	0.03177
7:16947816:G:C	50	100	1	0.1024
7:16947870:C:T	50	100	1	0.08842
7:16947879:C:A	50	100	0.97	0.09205
7:16947976:A:C	50	100	1	0.2249
7:16948485:A:T	50	100	0.99	0.4724
7:16948811:T:C	50	100	0.99	0.07516
7:16948848:C:A	50	100	1	0.06118
7:16948884:A:G	50	100	0.99	0.2329
7:16948912:T:C	50	100	1	0.08914
7:16948950:T:C	50	100	1	0.08914
7:16949020:A:T	50	100	1	0.08914
7:16949102:A:G	50	100	1	0.08914
7:16949515:A:G	50	100	0.99	0.112
7:16949555:A:G	50	100	1	0.02796
7:16949620:C:T	50	100	1	0.08914
7:16949663:T:C	50	100	0.99	0.061
7:16949838:A:G	50	100	1	0.1402
7:16949869:G:T	50	100	0.93	0.01943
7:16949911:A:T	50	100	0.93	0.03159
7:16950054:A:G	50	100	1	0.08914
7:16950169:G:C	50	100	1	0.08914
7:16950196:G:A	50	100	0.99	0.08261
7:16950224:A:G	50	100	1	0.1405
7:16950424:T:C	50	100	1	0.1405
7:16950519:T:A	50	100	1	0.1407
7:16950801:G:A	50	100	1	0.08914
7:16950823:G:C	50	100	1	0.08878
7:16951097:A:C	50	100	1	0.1407
7:16951180:T:A	50	100	1	0.3094
7:16951222:C:A	50	100	0.99	0.06318
7:16951266:G:C	50	100	1	0.14
7:16951926:G:A	50	100	1	0.08787
7:16951941:T:C	50	100	0.99	0.1422
7:16952088:A:G	50	100	1	0.1403
7:16952131:T:C	50	100	1	0.1402
7:16952175:T:C	50	100	1	0.1402
7:16952214:G:A	50	100	1	0.08787
7:16952229:C:G	50	100	1	0.1398
7:16952424:G:T	50	100	1	0.1407
7:16952433:C:T	50	100	1	0.1405
7:16952615:G:A	50	98	1	0.1409
7:16952619:G:A	50	98	1	0.1405
7:16952642:C:G	48	97.9	1	0.1405
7:16952748:C:T	50	100	1	0.1385
7:16952822:T:A	50	100	1	0.08787
7:16952854:T:A	50	100	1	0.02723
7:16952970:G:C	50	100	1	0.1402
7:16953211:A:G	50	96	0.89	0.08025
7:16953218:C:A	50	100	0.99	0.2297
7:16953260:A:T	50	96	0.83	0.08025
7:16953760:G:A	50	100	1	0.08842
7:16953802:T:C	50	100	1	0.3212
7:16954575:G:A	50	100	1	0.08914
7:16954624:G:T	50	100	1	0.08787
7:16954817:G:C	50	100	1	0.08824
7:16954915:G:A	50	100	0.98	0.01852
7:16955156:T:C	50	100	1	0.08824
7:16955185:C:T	50	100	0.99	0.2288
7:16955242:C:G	50	100	0.99	0.06264
7:16955587:G:C	50	100	1	0.1351
7:16956025:C:G	50	100	1	0.02705
7:16956059:C:T	50	100	1	0.1351
7:16956170:C:T	50	100	1	0.1351
7:16956268:G:C	50	100	1	0.1351
7:16956280:C:T	50	100	1	0.1351
7:16956550:A:G	50	100	1	0.1349
7:16956569:G:A	50	100	1	0.1349
7:16956570:C:T	50	100	1	0.1349
7:16956592:T:C	50	100	1	0.1349
7:16956692:G:A	50	100	1	0.1349
7:16956701:C:G	50	100	1	0.1345
7:16956904:C:T	50	100	1	0.2963
7:16956936:A:G	50	100	1	0.1358
7:16957026:G:A	50	100	1	0.1358
7:16957028:C:A	50	100	1	0.1358
7:16957055:C:T	50	100	1	0.1358
7:16957170:A:G	50	100	1	0.1356
7:16957219:G:A	50	100	0.99	0.065
7:16957273:G:A	50	100	1	0.1358
7:16957332:G:A	50	100	1	0.1358
7:16957348:G:A	50	100	1	0.02741
7:16957370:C:G	50	100	1	0.2184
7:16957375:C:A	50	100	1	0.02705
7:16957464:A:G	50	100	1	0.1358
7:16957537:C:T	50	100	0.89	0.01416
7:16957840:G:A	50	100	1	0.1509
7:16957859:C:T	50	100	1	0.1349
7:16957917:C:T	50	98	1	0.24
7:16957954:G:A	50	96	1	0.1505
7:16957957:T:C	50	96	1	0.1511
7:16958042:G:C	50	98	1	0.1512
7:16958092:A:G	50	100	1	0.152
7:16958114:C:T	50	100	1	0.219
7:16958179:T:C	50	100	1	0.1512
7:16958228:C:A	50	98	1	0.03686
7:16958229:G:A	49	98	1	0.3163
7:16958265:G:C	49	100	1	0.1512
7:16958306:G:C	50	100	0.99	0.1514
7:16958440:G:C	50	100	1	0.1512
7:16958458:A:T	50	100	1	0.1512
7:16958538:G:A	50	100	0.96	0.1514
7:16958711:C:T	50	100	1	0.152
7:16959074:G:A	50	100	0.99	0.07698
7:16959138:C:T	50	100	0.99	0.2513
7:16959456:G:A	50	100	1	0.06736
7:16959674:C:G	50	100	1	0.2607
7:16959709:T:G	50	100	0.97	0.1541
7:16959961:G:A	50	100	0.97	0.07879
7:16960322:C:T	50	100	0.99	0.06282
7:16960991:G:A	50	100	0.98	0.2128
7:16961056:A:G	50	100	0.98	0.01344
7:16961241:C:T	50	100	0.99	0.06282
7:16961384:G:T	50	100	0.99	0.4573
7:16961403:C:T	50	100	1	0.06826
7:16961642:C:T	50	100	1	0.06826
7:16961699:C:T	50	100	1	0.0158
7:16961726:A:G	50	98	0.98	0.02342
7:16961779:C:T	50	100	0.95	0.01362
7:16962059:A:G	50	100	1	0.1215
7:16962229:A:C	50	100	1	0.03413
7:16962491:T:C	50	100	1	0.1106
7:16962846:A:G	50	100	1	0.1026
7:16962894:G:A	50	100	1	0.06826
7:16963058:G:T	50	98	0.98	0.01834
7:16963135:A:T	50	100	1	0.1024
7:16963136:T:A	50	100	1	0.1024
7:16963162:G:A	50	100	1	0.05701
7:16963781:G:A	50	100	1	0.1019
7:16963966:T:G	50	100	0.94	0.01997
7:16964015:A:G	50	100	1	0.03105
7:16964083:G:T	50	100	1	0.06772
7:16964183:A:G	50	100	1	0.102
7:16964349:A:G	50	100	0.92	0.02015
7:16964456:G:A	50	98	0.95	0.07135
7:16964539:A:C	50	100	0.99	0.2028
7:16964677:C:A	49	100	0.99	0.341
7:16964763:T:C	50	98	1	0.2013
7:16964982:A:G	50	100	0.99	0.08243
7:16965173:A:G	50	100	1	0.0679
7:16965262:C:T	50	100	0.98	0.3564
7:16965327:C:G	50	100	0.99	0.2297
7:16965393:C:T	47	91.5	0.68	0.03831
7:16965401:C:T	50	100	0.97	0.0394
7:16965405:C:T	50	100	0.96	0.01561
7:16965823:G:A	50	100	1	0.06754
7:16965910:A:G	50	100	1	0.1019
7:16965957:G:A	50	100	1	0.03395
7:16966095:C:T	50	100	1	0.03304
7:16966102:G:C	50	100	0.97	0.08206
7:16966111:A:C	50	100	1	0.05664
7:16966217:C:T	50	98	0.99	0.157
7:16966356:C:A	49	98	0.96	0.2402
7:16966390:G:A	50	100	0.97	0.2289
7:16966416:G:A	50	100	0.98	0.03377
7:16966844:T:G	50	94	0.93	0.2765
7:16966928:T:C	50	100	0.85	0.01543
7:16967201:A:G	50	96	0.81	0.04248
7:16967320:G:C	50	98	0.95	0.3357
7:16967563:T:C	50	98	0.97	0.287
7:16967902:G:T	50	98	0.98	0.2863
7:16968001:A:T	50	98	0.98	0.4152
7:16968316:C:T	50	98	0.98	0.218
7:16968543:A:G	50	98	0.99	0.3831
7:16968720:T:A	50	100	0.99	0.3853
7:16969046:T:G	50	98	0.97	0.01398
7:16969077:A:G	50	100	1	0.04503
7:16969219:C:T	50	100	0.99	0.05011
7:16969554:G:C	50	100	1	0.03976
7:16969977:C:T	50	100	1	0.4279
7:16969988:T:C	50	100	1	0.4277
7:16970115:G:C	50	100	1	0.4279
7:16970220:T:C	50	100	1	0.4276
7:16970237:T:C	50	100	1	0.4276
7:16970414:C:T	50	100	0.98	0.2919
7:16970572:T:C	50	100	1	0.03613
7:16970793:C:G	50	100	1	0.01398
7:16971051:T:C	50	100	1	0.01144
7:16971304:G:A	50	100	0.87	0.03722
7:16971340:T:A	50	100	0.99	0.4283
7:16971798:A:G	50	98	0.98	0.01543
7:16971858:T:C	50	100	0.99	0.03014
7:16971944:G:A	50	100	1	0.03195
7:16972575:T:A	50	100	1	0.03613
7:16973320:A:G	50	100	0.97	0.02179
7:16973440:G:C	50	98	1	0.429
7:16973582:C:G	50	100	1	0.4386
7:16973583:A:G	50	100	0.99	0.4381
7:16973884:C:A	50	98	0.97	0.0167
7:16974110:A:C	49	100	1	0.4542
7:16974236:A:G	50	100	0.99	0.03068
7:16974491:T:G	50	100	0.98	0.1057
7:16974697:T:C	50	98	0.99	0.4274
7:16975037:A:G	50	100	0.96	0.0443
7:16975114:A:G	50	98	0.98	0.2965
7:16975532:C:T	50	98	0.99	0.4671
7:16975538:A:G	50	100	0.99	0.4673
7:16975681:A:G	50	100	0.98	0.122
7:16975701:G:A	50	100	0.99	0.03431
7:16975769:A:G	50	100	0.99	0.05719
7:16976071:G:T	50	100	0.99	0.2958
7:16976184:T:A	50	100	0.99	0.4679
7:16976512:G:T	50	96	0.97	0.1625
7:16976835:A:G	50	100	0.93	0.01344
7:16976966:A:G	50	100	0.86	0.01634
7:16977013:G:C	50	100	0.98	0.08442
7:16977022:G:A	50	100	0.98	0.3972
7:16977289:A:G	50	100	0.99	0.4695
7:16977549:C:T	50	100	0.99	0.4691
7:16977686:A:G	50	98	0.99	0.1451
7:16977695:C:T	50	100	0.98	0.03704
7:16977859:A:G	50	100	0.98	0.4693
7:16977934:C:T	50	100	0.99	0.4317
7:16977953:G:A	50	100	0.94	0.02088
7:16978808:T:C	50	98	0.94	0.3704
7:16979253:T:C	50	100	0.96	0.07752
7:16979696:A:T	50	98	0.99	0.1447
7:16980035:C:A	50	100	1	0.0118
7:16980149:G:A	50	100	0.93	0.01144
7:16980254:A:G	50	100	1	0.01107
7:16980489:G:A	50	100	0.99	0.1398
7:16980565:A:G	50	100	0.99	0.03195
7:16980692:A:T	50	100	0.98	0.05029
7:16980973:A:G	50	100	0.97	0.04194
7:16981618:A:G	50	100	0.98	0.1463
7:16981634:T:C	50	100	0.97	0.2279
7:16982375:A:G	50	100	0.98	0.03577
7:16982416:T:C	50	100	0.96	0.05701
7:16982588:A:T	50	100	0.98	0.03958
7:16982619:G:A	50	100	0.91	0.02996
7:16982644:G:A	49	98	0.97	0.1382
7:16982903:A:T	50	100	0.98	0.06336
7:16983230:G:A	50	100	0.99	0.01071
7:16983547:A:G	50	100	1	0.0325
7:16983693:A:T	50	100	0.98	0.06917
7:16983735:G:A	50	98	0.98	0.06899
7:16983747:C:T	50	100	0.98	0.4847
7:16984132:C:A	50	100	1	0.01271
7:16984588:C:G	50	100	0.98	0.3301
7:16984636:T:A	50	100	0.99	0.3164
7:16984682:G:A	50	100	0.99	0.01797
7:16985065:A:T	50	98	0.73	0.02306
7:16985225:C:T	50	100	1	0.03268
7:16985292:T:A	50	100	0.91	0.01289
7:16985849:G:A	50	100	1	0.01797
7:16985956:A:C	50	100	0.99	0.05556
7:16986151:G:C	50	96	0.8	0.04666
7:16986192:A:C	50	100	1	0.01325
7:16986368:C:A	50	100	0.98	0.08297
7:16986426:T:C	50	100	0.99	0.1458
7:16986862:T:G	49	100	0.98	0.1382
7:16986867:A:T	50	100	1	0.03286
7:16986924:A:G	50	100	0.93	0.02723
7:16987250:T:C	50	100	1	0.01235
7:16987297:T:C	50	100	1	0.01253
7:16987330:A:G	50	100	1	0.01235
7:16987399:G:A	50	100	0.99	0.1373
7:16987704:G:C	50	96	0.95	0.06845
7:16987750:G:A	50	100	0.92	0.04539
7:16987762:C:T	50	100	1	0.01235
7:16987777:C:T	50	100	1	0.01235
7:16987786:T:G	50	100	1	0.01235
7:16987864:A:G	50	100	0.99	0.05737
7:16988157:C:A	50	100	0.99	0.05374
7:16988175:C:T	50	96	0.77	0.0472
7:16988452:A:G	50	100	0.99	0.05737
7:16988601:A:G	50	100	0.94	0.04375
7:16988757:A:G	50	100	1	0.01634
7:16989022:T:C	50	100	1	0.01362
7:16989035:C:T	50	98	1	0.03268
7:16989074:C:T	50	100	0.99	0.4893
7:16989142:C:T	50	100	1	0.01362
7:16989652:T:G	50	100	1	0.01362
7:16989883:T:C	50	100	0.99	0.1351
7:16990166:C:A	50	100	1	0.01961
7:16990328:C:A	50	100	0.98	0.1353
7:16990333:C:A	50	100	0.98	0.04339
7:16991060:C:T	50	100	1	0.01362
7:16991128:C:G	50	100	1	0.01362
7:16991648:A:G	50	100	1	0.0354
7:16992016:C:A	50	100	1	0.01253
7:16992073:C:T	50	100	1	0.01362
7:16992170:C:G	50	100	1	0.01362
7:16992548:A:G	50	100	0.98	0.0532
7:16992562:A:G	50	100	1	0.03268
7:16992572:A:G	50	100	1	0.01362
7:16993097:T:G	50	100	0.99	0.08824
7:16993108:G:A	50	100	1	0.01362
7:16993255:G:T	50	98	0.96	0.06863
7:16993464:T:C	50	98	0.99	0.4976
7:16993607:T:C	50	100	1	0.01362
7:16993802:A:G	50	100	1	0.04339
7:16993899:C:T	50	100	0.99	0.02415
7:16993966:A:T	50	100	1	0.01362
7:16994078:G:T	50	100	1	0.06881
7:16994163:T:C	50	100	1	0.03123
7:16994382:G:A	50	100	1	0.01362
7:16994533:A:G	50	98	1	0.4855
7:16994621:G:T	50	100	1	0.01362
7:16994627:T:C	50	100	1	0.01362
7:16994688:T:C	50	100	1	0.03123
7:16995044:A:G	50	100	1	0.02959
7:16995193:C:G	50	98	1	0.4864
7:16995550:G:A	50	100	1	0.01961
7:16995579:T:C	50	100	1	0.01362
7:16995581:C:T	50	100	0.9	0.03958
7:16995788:C:G	50	98	0.99	0.1612
7:16995862:A:G	50	100	1	0.01362
7:16995949:T:C	50	100	1	0.01362
7:16996017:A:G	50	100	1	0.05574
7:16996047:A:G	50	100	1	0.01144
7:16996095:A:G	50	100	1	0.01362
7:16996167:A:G	50	100	1	0.0138
7:16996207:T:C	50	100	0.98	0.4067
7:16996230:A:G	50	98	0.94	0.05574
7:16996280:A:G	50	100	1	0.01362
7:16997440:G:C	50	100	0.93	0.04466
7:16997597:T:A	50	100	1	0.01344
7:16997606:G:T	50	100	1	0.01416
7:16997715:A:G	50	100	0.99	0.07498
7:16997766:T:C	50	100	1	0.01725
7:16997868:A:C	49	100	1	0.03195
7:16998216:C:T	50	100	1	0.01362
7:16998257:G:A	50	100	1	0.01362
7:16998466:C:G	50	100	1	0.01362
7:16998668:C:T	50	100	1	0.03195
7:16998744:T:G	50	100	1	0.02415
7:16998888:C:T	50	100	0.9	0.04049
7:16998915:T:C	50	100	1	0.01398
7:16999182:A:G	50	100	1	0.01235
7:16999434:A:C	50	100	0.99	0.05646
7:16999461:A:T	50	100	0.93	0.0443
7:16999531:G:A	50	100	1	0.01362
7:16999708:A:G	50	100	1	0.1124
7:17000479:G:A	50	100	1	0.02378
7:17000578:G:A	50	100	1	0.0138
7:17000602:C:A	50	100	0.99	0.2941
7:17000776:A:G	50	100	0.99	0.1073
7:17000799:A:C	50	100	0.99	0.3261
7:17000841:T:C	50	100	1	0.01362
7:17000850:C:A	50	98	1	0.01362
7:17000926:A:G	50	100	1	0.01362
7:17000928:T:C	50	100	1	0.01362
7:17000938:G:T	50	100	1	0.01362
7:17000939:T:C	50	100	1	0.01362
7:17001043:G:A	50	100	1	0.03232
7:17001045:A:G	50	100	1	0.01253
7:17001163:A:G	50	100	0.87	0.02796
7:17001247:T:C	50	100	1	0.01253
7:17001320:G:A	50	100	1	0.01271
7:17001640:C:T	50	100	1	0.01253
7:17001723:T:C	50	100	1	0.01253
7:17001734:T:G	50	100	0.98	0.01253
7:17001810:C:T	50	98	0.97	0.05574
7:17002009:G:A	50	100	0.93	0.04484
7:17002101:G:A	50	100	1	0.01253
7:17002306:T:C	50	100	1	0.01253
7:17002327:C:T	49	100	1	0.02124
7:17002750:T:A	50	98	0.98	0.3074
7:17002851:T:C	50	100	1	0.01253
7:17003015:G:A	50	100	1	0.02142
7:17003017:G:A	50	100	0.93	0.04521
7:17003055:A:T	50	100	1	0.02233
7:17003126:T:G	50	100	0.97	0.1111
7:17003231:G:C	50	100	1	0.01253
7:17003426:C:T	50	100	1	0.02324
7:17003427:G:A	50	100	1	0.01816
7:17003438:C:T	50	100	0.9	0.04067
7:17003496:C:T	50	100	0.98	0.03141
7:17003715:A:G	50	100	1	0.01416
7:17003779:C:T	50	100	0.98	0.1645
7:17003780:G:A	50	100	0.93	0.04521
7:17004077:C:G	50	100	1	0.01489
7:17004129:T:A	50	100	1	0.01253
7:17004331:A:G	50	100	1	0.01271
7:17004411:G:A	50	100	1	0.01271
7:17004671:C:T	50	100	1	0.0138
7:17004819:C:G	50	100	1	0.01253
7:17004873:C:T	50	100	1	0.01344
7:17005224:T:C	50	100	1	0.01253
7:17005338:A:T	50	100	1	0.01253
7:17005438:C:T	50	100	1	0.01253
7:17005507:G:A	50	100	1	0.01253
7:17005508:C:T	50	100	1	0.01253
7:17005516:T:C	50	100	1	0.01253
7:17005652:T:C	50	100	1	0.01253
7:17005694:C:G	50	100	1	0.01525
7:17005761:A:G	50	100	1	0.01253
7:17006055:G:A	50	98	0.95	0.02215
7:17006071:C:A	50	100	1	0.02179
7:17006363:C:T	50	100	1	0.01253
7:17006433:T:C	50	100	0.91	0.0207
7:17007058:G:C	50	100	0.95	0.05047
7:17007158:C:T	50	98	0.96	0.1394
7:17007421:A:G	50	100	1	0.01507
7:17007732:A:G	50	100	0.98	0.01471
7:17007791:C:G	50	100	0.99	0.01089
7:17007994:A:G	50	100	0.99	0.01598
7:17008516:G:A	50	100	0.97	0.04539
7:17008593:C:G	50	100	0.98	0.04466
7:17008665:G:T	50	100	0.98	0.01216
7:17008890:G:A	50	100	1	0.03831
7:17009186:C:T	50	98	0.98	0.1398
7:17009386:C:G	50	100	0.97	0.07952
7:17010207:A:C	50	100	0.99	0.3744
7:17010292:G:A	50	100	1	0.09423
7:17010688:C:T	50	100	1	0.02578
7:17011019:A:C	50	100	0.99	0.1336
7:17011347:G:A	50	98	1	0.1075
7:17011424:C:T	50	100	1	0.01616
7:17011855:A:G	50	100	0.99	0.1135
7:17011906:A:T	50	100	1	0.01652
7:17012335:G:A	50	100	1	0.1053
7:17012336:A:G	50	100	1	0.04466
7:17012869:A:G	50	100	0.97	0.1009
7:17013300:C:T	50	100	0.98	0.04248
7:17014416:G:A	50	100	1	0.2119
7:17014697:T:C	50	100	1	0.01852
7:17014722:T:C	50	98	1	0.3244
7:17015748:G:T	50	98	1	0.2636
7:17016117:C:T	50	98	1	0.3155
7:17016369:A:C	50	100	1	0.04448
7:17016907:C:T	50	100	0.93	0.04448
7:17016928:A:G	50	100	1	0.04829
7:17017140:C:T	50	100	0.93	0.04448
7:17017392:T:G	50	100	1	0.03903
7:17017731:G:A	48	100	0.99	0.05356
7:17017870:G:A	50	96	1	0.274
7:17018071:C:T	50	100	0.93	0.02596
7:17018101:C:G	48	100	1	0.3186
7:17018494:T:C	43	97.7	1	0.04412
7:17018555:A:G	40	90	1	0.1006
7:17018697:G:A	50	94	0.94	0.0906
7:17019193:T:C	50	98	0.7	0.01561
7:17019738:A:G	50	100	1	0.06681
7:17019809:T:C	50	98	1	0.333
7:17020117:A:G	50	100	0.99	0.04666
7:17020353:G:A	50	100	1	0.3121
7:17020426:A:G	50	98	1	0.2836
7:17020682:C:T	50	98	1	0.441
7:17021381:C:T	50	100	0.91	0.04031
7:17021524:A:G	50	100	0.94	0.04448
7:17022160:A:G	50	100	0.99	0.1038
7:17022447:T:A	50	98	1	0.2821
7:17022967:G:C	50	100	1	0.02723
7:17022968:G:A	50	100	1	0.27
7:17023104:C:G	50	100	0.98	0.03468
7:17023493:C:A	50	100	0.95	0.0118
7:17023622:A:C	50	100	1	0.05392
7:17023822:G:A	50	98	0.96	0.05428
7:17023901:C:T	50	100	1	0.05065
7:17024062:T:C	50	100	1	0.01943
7:17024314:G:A	50	100	0.94	0.02324
7:17024683:C:G	50	100	1	0.2812
7:17024909:A:T	50	100	0.99	0.2703
7:17025196:T:G	50	100	0.99	0.08333
7:17025330:G:A	50	100	1	0.01289
7:17025406:T:C	50	100	1	0.01725
7:17025606:C:T	50	100	0.98	0.2104
7:17025790:A:C	50	100	0.99	0.06645
7:17025833:G:T	50	100	1	0.02415
7:17025891:A:T	50	100	0.99	0.3126
7:17026100:G:A	50	100	1	0.02651
7:17026191:T:C	50	100	0.99	0.2669
7:17026285:A:G	50	100	0.99	0.2765
7:17026341:G:C	50	100	1	0.461
7:17026919:T:G	50	100	0.99	0.1496
7:17027164:A:C	50	100	0.96	0.0216
7:17027355:T:C	50	100	0.97	0.01452
7:17027359:G:T	50	98	0.99	0.28
7:17027742:T:C	50	100	0.99	0.2511
7:17027811:A:G	50	100	0.98	0.04648
7:17027821:G:A	50	100	0.99	0.2792
7:17028152:T:C	50	100	0.95	0.04012
7:17028218:G:A	50	100	0.99	0.01017
7:17028566:A:G	50	100	0.96	0.1412
7:17029602:G:A	50	100	1	0.03468
7:17030085:C:T	50	100	0.98	0.3731
7:17030344:G:A	50	98	0.99	0.4517
7:17030351:G:C	50	100	1	0.03994
7:17030613:T:C	50	100	0.98	0.09695
7:17031124:A:T	50	100	0.91	0.04503
7:17031360:A:G	50	100	0.98	0.02977
7:17031674:G:T	50	100	1	0.3851
7:17031696:C:T	50	100	0.99	0.01271
7:17031712:G:T	50	100	0.99	0.1402
7:17031851:A:G	50	100	1	0.337
7:17031975:A:G	50	100	1	0.3348
7:17032170:C:T	50	98	0.84	0.01943
7:17032942:C:T	50	100	1	0.2273
7:17033004:T:C	50	100	0.95	0.03504
7:17033366:G:C	49	100	0.99	0.4493
7:17033378:C:G	50	100	0.99	0.3655
7:17033444:G:A	50	100	0.98	0.01471
7:17033533:T:C	50	100	0.99	0.2213
7:17033658:A:T	49	98	0.99	0.3987
7:17033907:G:C	50	100	0.98	0.1029
7:17034327:T:C	50	100	0.99	0.02977
7:17034330:A:T	50	98	0.96	0.03849
7:17034816:G:A	50	100	0.98	0.4032
7:17034969:A:C	50	100	0.85	0.02088
7:17035152:T:C	50	100	0.99	0.1058
7:17035383:C:G	50	100	1	0.03195
7:17035493:A:G	50	100	0.99	0.0167
7:17035579:G:T	50	100	1	0.03268
7:17035603:A:G	50	100	0.97	0.08878
7:17036528:C:T	50	98	0.97	0.2564
7:17036793:G:C	50	100	0.98	0.09078
7:17036966:T:A	50	100	0.98	0.02614
7:17036986:C:T	50	100	0.98	0.1498
7:17037559:A:T	50	100	0.99	0.2277
7:17037883:G:C	50	100	0.96	0.03994
7:17038584:T:A	50	100	0.99	0.3649
7:17038603:G:A	50	100	0.98	0.03976
7:17038758:G:A	50	98	0.96	0.03903
7:17038955:C:G	50	98	0.87	0.03086
7:17039065:C:T	50	100	0.99	0.1505
7:17039142:C:G	50	100	0.98	0.2093
7:17039530:G:A	50	98	0.97	0.2106
7:17039935:T:A	50	100	0.99	0.1334
7:17040060:G:C	50	100	0.82	0.03903
7:17040511:T:C	50	96	0.96	0.2814
7:17040544:A:G	50	100	0.87	0.01144
7:17040552:C:T	50	98	0.98	0.1727
7:17040751:C:T	50	100	1	0.02505
7:17041348:T:A	49	100	0.98	0.04757
7:17041533:G:A	50	96	0.98	0.4114
7:17041769:T:G	50	100	0.9	0.01888
7:17042142:A:C	50	100	1	0.04811
7:17042266:G:A	50	98	0.99	0.04121
7:17042332:G:A	50	98	0.94	0.07389
7:17042357:A:G	50	100	0.98	0.136
7:17042538:G:T	50	100	0.99	0.02233
7:17042553:A:T	50	98	0.97	0.08134
7:17042617:G:A	50	100	0.97	0.01707
7:17043098:A:G	50	94	0.96	0.4537
7:17043270:A:G	50	96	0.94	0.2798
7:17043474:T:A	50	98	0.78	0.0207
7:17043489:C:A	50	100	0.96	0.01943
7:17043513:C:T	49	91.8	0.83	0.1191
7:17043526:T:C	46	87	0.77	0.05301
7:17044157:T:C	50	100	0.96	0.03849
7:17044276:C:G	50	100	0.92	0.01834
7:17044321:G:C	50	96	0.95	0.2542
7:17044340:A:G	50	92	0.95	0.3419
7:17044604:C:G	50	90	0.88	0.289
7:17044830:T:A	50	100	0.96	0.06863
7:17045095:T:C	50	100	0.98	0.2843
7:17045155:G:T	50	96	0.96	0.4317
7:17045355:G:A	50	98	0.75	0.02106
7:17045389:T:C	50	100	0.98	0.431
7:17045390:G:A	50	100	0.97	0.08224
7:17045634:G:T	50	100	0.98	0.0906
7:17045697:C:T	50	100	0.97	0.4286
7:17045891:A:C	50	100	0.98	0.3112
7:17046315:T:C	50	100	0.89	0.1127
7:17046812:C:T	50	100	0.98	0.1676
7:17046849:A:T	50	100	0.98	0.0236
7:17047242:G:A	50	100	0.92	0.02015
7:17048181:C:A	50	98	1	0.01652
7:17048227:A:C	50	100	0.98	0.1293
7:17048239:A:C	50	98	0.99	0.0285
7:17048459:C:G	50	100	0.92	0.05664
7:17048617:C:T	50	100	0.82	0.01107
7:17048669:T:C	50	98	0.98	0.2778
7:17048671:A:C	50	98	0.98	0.2765
7:17048838:A:C	50	98	0.99	0.4446
7:17049223:G:A	49	95.9	0.98	0.3266
7:17049225:G:A	49	93.9	0.99	0.4728
7:17049246:A:G	50	100	0.99	0.02469
7:17049263:A:G	50	98	0.99	0.4737
7:17049289:A:G	50	100	1	0.01779
7:17049439:T:C	50	98	0.99	0.4729
7:17050319:C:T	49	98	0.98	0.2927
7:17050338:C:T	50	98	0.99	0.4918
7:17050570:T:C	50	100	0.97	0.04012
7:17050599:A:G	50	98	0.99	0.4887
7:17051180:G:C	48	100	0.99	0.02505
7:17051206:C:T	47	91.5	1	0.4457
7:17051238:T:C	50	96	0.98	0.1694
7:17051256:A:G	50	100	1	0.07879
7:17051506:G:A	50	98	0.98	0.299
7:17051579:G:T	50	96	0.98	0.2992
7:17051591:A:G	50	100	1	0.03468
7:17051612:A:G	50	100	1	0.01779
7:17051750:C:A	50	100	0.99	0.1118
7:17051901:G:A	50	100	0.99	0.1376
7:17052066:T:A	50	100	1	0.01126
7:17052082:C:T	50	98	1	0.1672
7:17052160:G:C	50	100	1	0.01126
7:17052298:C:T	50	100	0.99	0.1926
7:17052335:A:T	50	100	0.83	0.01107
7:17052443:C:A	50	100	1	0.1926
7:17052537:C:T	50	100	0.73	0.01053
7:17052558:A:T	50	98	1	0.4809
7:17052587:A:G	50	100	1	0.1728
7:17052617:C:T	50	100	0.98	0.01888
7:17052625:G:T	50	100	1	0.1926
7:17052632:T:C	50	100	1	0.01779
7:17052764:G:A	50	100	0.98	0.05719
7:17052860:A:T	50	100	0.99	0.05919
7:17052917:G:A	50	100	0.97	0.01979
7:17052947:G:A	50	100	1	0.03468
7:17052986:G:C	50	98	1	0.4706
7:17052996:C:T	50	100	1	0.4566
7:17053038:G:A	50	100	1	0.03468
7:17053099:G:A	50	100	0.94	0.01452
7:17053136:G:A	50	100	1	0.01017
7:17053238:T:C	50	100	1	0.1924
7:17053248:G:A	50	100	1	0.2075
7:17053962:A:G	50	100	1	0.03468
7:17054199:C:A	50	100	0.99	0.3079
7:17054242:G:A	50	100	1	0.1267
7:17054244:C:G	50	100	1	0.03468
7:17054928:T:C	50	100	1	0.01307
7:17054964:G:A	50	100	0.99	0.1258
7:17055040:C:T	49	100	1	0.03958
7:17055202:A:G	50	100	1	0.07952
7:17055242:C:T	50	100	1	0.03958
7:17055453:C:T	50	100	1	0.4245
7:17055490:C:T	50	100	1	0.1057
7:17055792:A:G	50	100	0.87	0.03232
7:17055806:A:C	50	100	1	0.07898
7:17055832:A:C	50	100	1	0.07898
7:17056012:C:T	50	100	0.99	0.2623
7:17056381:T:C	50	100	1	0.4332
7:17056524:C:T	50	100	0.87	0.01471
7:17056704:C:G	50	100	1	0.2776
7:17056886:G:A	50	98	1	0.2965
7:17056916:C:G	50	100	1	0.3188
7:17056981:C:T	50	100	1	0.2965
7:17057040:A:G	50	100	1	0.299
7:17057379:T:A	50	100	1	0.299
7:17057522:A:G	50	100	1	0.02033
7:17057631:C:T	50	100	1	0.2992
7:17057866:A:G	50	100	1	0.1926
7:17057939:A:G	50	98	1	0.02723
7:17058298:G:A	50	100	1	0.01307
7:17058473:G:A	50	100	1	0.1928
7:17058535:A:G	50	100	1	0.01979
7:17059113:C:G	50	100	0.97	0.01979
7:17059153:A:T	50	100	1	0.4933
7:17059433:A:G	50	100	1	0.1848
7:17059444:A:G	50	100	1	0.01979
7:17059510:C:T	50	100	1	0.01979
7:17059525:C:A	50	100	1	0.1407
7:17059666:C:T	50	100	1	0.2947
7:17059808:T:C	50	100	0.99	0.05683
7:17059820:G:A	50	100	1	0.4437
7:17059938:T:C	50	100	1	0.0138
7:17060003:A:G	50	100	1	0.01107
7:17060244:C:T	50	100	1	0.1708
7:17060416:C:T	50	100	1	0.07934
7:17060566:A:G	50	100	1	0.4446
7:17060645:G:A	50	100	1	0.01162
7:17060649:A:G	50	100	1	0.4759
7:17060651:C:A	50	100	1	0.1374
7:17060801:T:A	50	100	1	0.08224
7:17061078:G:A	50	100	1	0.01997
7:17061147:C:T	50	100	1	0.01107
7:17061148:G:A	50	98	0.69	0.02288
7:17061208:C:T	50	98	1	0.4742
7:17061299:C:T	50	100	1	0.2981
7:17061875:C:T	50	98	0.94	0.01543
7:17061958:T:C	50	100	1	0.1385
7:17062469:C:T	50	98	0.98	0.05029
7:17063039:C:T	50	100	1	0.01126
7:17063131:G:C	50	100	1	0.15310000000000001
7:17063281:G:T	50	100	1	0.4749
7:17063412:G:C	50	100	1	0.1373
7:17063488:C:G	50	100	0.93	0.02941
7:17063595:T:G	50	100	1	0.01997
7:17063720:T:C	50	100	1	0.189
7:17064129:A:C	50	100	0.99	0.3813
7:17064297:A:T	50	98	1	0.0138
7:17064366:C:G	50	100	1	0.0207
7:17064500:C:G	50	100	1	0.3063
7:17065084:G:C	50	100	0.99	0.1387
7:17065299:T:C	50	100	1	0.1527
7:17065498:T:C	50	100	1	0.07898
7:17065914:C:T	50	100	0.93	0.01543
7:17065945:A:G	50	100	0.98	0.07879
7:17066393:T:G	50	98	0.99	0.4895
7:17066452:A:T	50	100	1	0.01997
7:17066585:G:A	50	98	1	0.01997
7:17066618:G:A	50	100	1	0.01997
7:17066647:C:T	50	100	1	0.1469
7:17066787:A:G	50	100	1	0.01997
7:17067037:G:A	50	100	0.97	0.07734
7:17067166:A:G	50	98	1	0.08569
7:17067182:T:C	50	100	0.92	0.05356
7:17067294:A:G	50	98	0.94	0.01398
7:17067443:G:A	50	100	1	0.04194
7:17067618:T:C	50	100	1	0.0138
7:17067804:T:C	50	100	1	0.2876
7:17068356:C:G	50	100	0.93	0.01507
7:17068420:A:T	50	100	1	0.1594
7:17068585:G:T	50	100	1	0.06554
7:17068654:T:A	50	100	0.93	0.01507
7:17068766:C:T	50	100	1	0.1171
7:17068787:T:C	50	100	1	0.05955
7:17069267:A:G	50	100	1	0.07879
7:17069308:A:G	50	100	0.93	0.01489
7:17069328:A:G	50	100	1	0.01652
7:17069513:G:C	50	100	0.98	0.05991
7:17069653:G:A	50	100	1	0.1585
7:17069902:G:A	50	100	1	0.01634
7:17070080:G:A	50	98	1	0.4824
7:17070302:C:T	50	98	1	0.2614
7:17070629:C:T	50	98	1	0.1756
7:17070683:G:T	50	98	0.99	0.2807
7:17070879:A:T	50	98	1	0.4936
7:17070974:C:G	50	100	1	0.02669
7:17071160:T:C	50	100	1	0.4955
7:17071517:G:A	50	100	1	0.4956
7:17071525:A:G	50	100	1	0.01834
7:17071778:G:T	50	100	0.99	0.2429
7:17071809:C:T	50	100	1	0.1585
7:17071939:A:G	50	100	1	0.02687
7:17072017:A:C	50	100	0.99	0.02687
7:17072030:G:A	50	100	1	0.1462
7:17072384:A:G	50	100	0.99	0.2155
7:17072565:T:C	50	100	1	0.04702
7:17073251:G:T	50	100	1	0.4762
7:17073357:A:G	50	100	1	0.4779
7:17073478:A:G	50	100	1	0.2153
7:17073520:C:T	50	100	1	0.01289
7:17074117:A:G	50	98	1	0.2836
7:17074213:C:T	50	100	1	0.4907
7:17074245:A:G	50	100	0.99	0.02469
7:17074416:C:T	50	100	1	0.4797
7:17074632:T:G	50	100	0.99	0.2382
7:17074816:C:T	50	100	1	0.4891
7:17075018:T:A	50	100	1	0.01797
7:17075218:G:A	50	100	1	0.1594
7:17075392:T:G	50	100	1	0.02106
7:17075399:C:A	50	100	0.95	0.01543
7:17075530:G:C	50	100	0.99	0.01362
7:17075565:A:G	50	100	1	0.1026
7:17075637:A:C	50	100	1	0.01961
7:17075668:G:A	50	98	0.99	0.2663
7:17076095:A:G	50	98	0.92	0.03413
7:17076199:A:G	50	98	0.95	0.04739
7:17076389:C:G	50	100	1	0.04031
7:17076408:A:G	50	100	1	0.1975
7:17076577:A:C	50	100	1	0.104
7:17076675:C:T	50	100	0.66	0.01053
7:17077019:C:T	50	100	1	0.01961
7:17077051:C:G	50	100	1	0.02814
7:17077111:A:C	50	98	1	0.01816
7:17077664:T:C	50	100	1	0.08115
7:17077971:A:G	50	100	1	0.01797
7:17078112:C:T	50	100	1	0.08115
7:17078687:A:G	50	100	1	0.4802
7:17078824:C:G	50	100	1	0.07571
7:17079164:T:C	50	100	1	0.4804
7:17079441:T:C	50	98	1	0.4929
7:17079448:A:T	50	100	1	0.01634
7:17079450:T:A	50	80	0.96	0.3453
7:17079451:T:A	46	97.8	0.8	0.03994
7:17079452:T:A	49	100	0.98	0.155
7:17079511:A:G	50	100	1	0.4784
7:17080101:C:G	50	98	0.99	0.1599
7:17080146:T:C	50	100	1	0.01652
7:17080237:C:T	50	100	0.98	0.1002
7:17080305:G:A	50	100	1	0.08115
7:17080440:G:A	50	100	1	0.08115
7:17080565:T:C	50	100	1	0.1619
7:17081041:T:C	50	100	1	0.4922
7:17081422:G:T	50	100	1	0.2482
7:17081473:T:G	50	100	1	0.06808
7:17081718:A:G	49	100	1	0.4935
7:17081723:A:G	50	98	1	0.01797
7:17082028:G:C	50	100	0.99	0.01289
7:17082357:G:A	50	100	0.99	0.1964
7:17082398:T:C	50	100	1	0.01797
7:17082512:T:C	50	100	1	0.01797
7:17082819:C:A	50	100	0.93	0.01452
7:17082873:G:C	50	100	0.97	0.01797
7:17082897:C:T	50	100	0.98	0.2805
7:17083175:G:A	50	98	0.99	0.2438
7:17083217:C:T	50	100	1	0.1599
7:17083318:G:C	50	100	1	0.01797
7:17083616:T:C	50	100	1	0.01797
7:17083725:A:T	50	98	0.99	0.2476
7:17083922:G:A	50	100	1	0.01797
7:17083963:G:A	50	100	1	0.01797
7:17084021:G:C	50	100	1	0.01797
7:17084236:C:G	50	100	1	0.01797
7:17084264:C:G	50	98	0.93	0.05646
7:17084317:A:G	50	100	1	0.1601
7:17084362:C:T	50	100	1	0.01797
7:17084559:A:G	50	100	0.99	0.4802
7:17084680:C:A	50	100	1	0.01797
7:17084807:G:A	50	100	1	0.01816
7:17084971:G:A	50	100	0.99	0.1578
7:17085424:A:G	50	100	0.93	0.01816
7:17085638:C:T	50	96	0.81	0.03558
7:17085684:G:A	49	100	0.97	0.2578
7:17085699:T:C	50	100	1	0.01816
7:17085930:T:G	50	100	0.99	0.08115
7:17086399:T:C	50	100	0.97	0.05265
7:17086727:T:C	50	100	0.93	0.01452
7:17086730:C:T	50	100	0.99	0.1011
7:17086775:G:A	50	100	0.99	0.1614
7:17086803:A:G	50	100	0.99	0.1572
7:17087120:G:A	50	100	0.99	0.1614
7:17087244:T:C	50	98	0.99	0.1601
7:17087293:A:G	50	100	1	0.01797
7:17087318:T:C	50	100	1	0.01797
7:17087371:A:G	50	100	1	0.01797
7:17087378:C:A	50	94	0.99	0.2611
7:17087586:G:A	50	100	1	0.01416
7:17087764:A:G	50	98	0.98	0.4065
7:17087955:T:C	50	100	0.99	0.2491
7:17088184:T:A	50	98	0.96	0.07244
7:17088621:T:A	50	100	0.99	0.01779
7:17088838:G:C	50	98	0.96	0.2651
7:17089049:C:T	50	98	0.88	0.06899
7:17089074:T:C	50	94	0.92	0.3873
7:17089087:C:G	50	94	0.85	0.2676
7:17089137:C:T	50	86	0.93	0.2525
7:17089145:T:C	50	90	0.89	0.1084
7:17089167:G:T	50	96	0.97	0.02669
7:17089178:C:T	48	79.2	0.83	0.4176
7:17089182:G:T	50	94	0.85	0.08642
7:17089195:A:G	50	86	0.86	0.1182
7:17089200:A:G	49	75.5	0.88	0.2502
7:17089215:T:C	50	84	0.89	0.1434
7:17089223:T:C	50	84	0.89	0.1184
7:17089234:C:T	50	100	0.98	0.02015
7:17089268:C:G	50	98	0.81	0.01961
7:17089284:A:G	50	100	0.92	0.05901
7:17089339:C:T	50	94	0.91	0.1503
7:17089642:C:T	50	100	0.98	0.02197
7:17089782:C:G	50	100	0.98	0.01271
7:17089911:T:C	50	100	0.94	0.01688
7:17090134:A:T	50	100	0.98	0.02179
7:17090175:C:G	50	100	0.88	0.2101
7:17090178:T:C	50	98	0.94	0.1732
7:17090493:A:C	50	100	0.97	0.01634
7:17090670:A:G	50	98	0.94	0.1752
7:17091397:C:T	50	96	0.9	0.3802
7:17091700:C:T	50	98	0.94	0.1255
7:17091814:C:T	50	98	0.93	0.03686
7:17092089:A:C	50	98	0.86	0.02487
7:17092235:C:G	50	100	0.96	0.02179
7:17092311:G:C	50	100	0.93	0.169
7:17092658:A:G	50	100	0.92	0.1652
7:17092665:G:A	50	100	0.93	0.1427
7:17092834:T:C	50	98	0.83	0.1146
7:17092955:T:G	50	100	0.96	0.03159
7:17093540:C:T	50	88	0.83	0.4461
7:17093670:T:G	50	96	0.82	0.3411
7:17093854:G:T	50	98	0.88	0.01017
7:17093890:A:C	50	98	0.72	0.05047
7:17094229:C:T	50	98	0.83	0.167
7:17094728:T:A	50	100	0.98	0.01017
7:17095241:T:C	50	92	0.96	0.1501
7:17095453:A:T	50	100	0.93	0.01198
7:17095858:A:G	50	96	0.97	0.05628
7:17095920:A:T	50	98	0.97	0.05646
7:17096064:C:T	50	100	0.89	0.03903
7:17096601:A:G	50	100	0.99	0.0236
7:17096822:T:C	50	96	0.97	0.1354
7:17097369:T:C	50	100	0.89	0.0236
7:17097729:T:C	50	78	0.84	0.3214
7:17097742:G:A	50	100	0.99	0.02814
7:17098107:T:C	50	96	0.99	0.08279
7:17098186:T:A	50	100	0.99	0.0236
7:17098372:A:G	50	100	1	0.01852
7:17099420:C:G	50	100	1	0.02778
7:17099618:T:C	50	100	0.86	0.0276
7:17099688:A:G	50	100	0.99	0.0236
7:17099877:G:A	50	98	0.97	0.06609
7:17099886:G:T	50	100	1	0.02778
7:17100933:G:A	50	100	1	0.02778
7:17101066:T:C	50	98	0.97	0.04829
7:17101203:A:G	50	100	0.83	0.01107
7:17101260:A:C	50	100	0.99	0.0236
7:17101288:G:A	50	100	1	0.0236
7:17101442:A:C	50	98	0.97	0.4682
7:17101971:A:G	50	98	0.95	0.2914
7:17102528:C:G	50	100	1	0.0236
7:17102652:G:A	50	100	0.97	0.08914
7:17103536:T:C	50	98	0.99	0.061
7:17103727:G:A	50	98	0.98	0.2533
7:17104383:T:C	50	100	0.94	0.2901
7:17105283:T:C	50	100	1	0.0236
7:17105583:A:G	50	100	0.97	0.2887
7:17105651:G:A	50	100	1	0.0276
7:17105902:G:A	50	100	0.98	0.02505
7:17106109:T:C	50	100	1	0.0276
7:17106824:G:C	50	100	0.96	0.0463
7:17107120:C:G	50	100	0.95	0.01543
7:17107286:T:C	50	100	0.99	0.06046
7:17107943:C:T	50	100	1	0.0532
7:17108752:T:C	50	100	0.98	0.02505
7:17108959:C:T	50	100	0.97	0.04847
7:17109141:A:G	50	100	1	0.02705
7:17109317:G:A	50	100	0.96	0.01489
7:17109463:A:G	50	100	0.94	0.01126
7:17109656:C:T	50	100	0.94	0.01561
7:17110387:G:A	50	100	0.97	0.04466
7:17110746:C:T	50	100	1	0.01652
7:17110937:A:G	50	100	0.97	0.01216
7:17111682:A:T	50	98	0.91	0.06427
7:17111724:C:T	50	100	0.68	0.01107
7:17111830:C:T	50	100	1	0.06028
7:17112424:C:G	50	100	0.98	0.3816
7:17112945:T:A	49	100	0.98	0.02741
7:17113739:A:C	50	98	0.99	0.06046
7:17114412:G:T	50	100	0.96	0.01071
7:17115760:T:C	50	100	0.99	0.02996
7:17116005:A:G	50	100	0.99	0.08932
7:17116413:G:C	50	96	0.98	0.1262
7:17116452:C:T	50	98	0.93	0.04503
7:17117322:G:A	50	100	0.95	0.1658
7:17117795:C:T	50	100	1	0.01652
7:17117854:G:A	50	98	0.97	0.02524
7:17118057:C:A	50	98	0.96	0.0325
7:17118533:C:A	50	98	0.96	0.04466
7:17119125:T:A	50	100	0.95	0.01216
7:17119725:C:T	50	98	0.99	0.08715
7:17120988:T:C	50	98	0.98	0.3675
7:17121494:G:A	50	100	1	0.2547
7:17121805:A:G	50	100	0.95	0.01543
7:17122566:G:T	50	100	1	0.01888
7:17122708:A:G	50	100	1	0.2729
7:17123258:A:G	50	100	0.99	0.02505
7:17123638:A:C	50	96	0.98	0.3802
7:17124344:G:A	50	98	0.99	0.09296
7:17124403:A:C	50	98	0.92	0.03522
7:17124812:A:G	50	96	0.99	0.06046
7:17125812:T:C	50	98	0.99	0.152
7:17126113:T:C	50	100	0.95	0.01289
7:17126533:A:C	50	98	0.96	0.134
7:17127714:A:G	50	100	0.99	0.05901
7:17127916:A:G	50	100	1	0.2721
7:17128201:C:T	50	100	0.98	0.02451
7:17128708:T:A	50	100	0.92	0.01707
7:17129773:T:A	50	90	0.64	0.03504
7:17130298:G:A	50	100	0.99	0.2458
7:17131056:A:G	50	100	0.98	0.3742
7:17131064:C:T	50	100	0.9	0.01289
7:17131198:A:C	50	100	0.98	0.3755
7:17131683:T:C	50	100	1	0.02397
7:17131841:A:C	50	100	0.99	0.02197
7:17132114:A:G	50	98	0.98	0.4699
7:17132415:C:G	50	100	0.98	0.06954
7:17132557:C:T	50	98	0.99	0.2518
7:17132860:C:T	50	100	0.99	0.02451
7:17132876:T:C	50	100	0.97	0.407
7:17133098:T:C	50	100	0.99	0.11
7:17133283:A:C	50	98	0.98	0.3043
7:17133554:T:C	50	98	0.99	0.02179
7:17134255:G:T	50	100	0.96	0.04975
7:17134399:G:C	50	98	0.98	0.3252
7:17134669:A:T	50	100	1	0.01961
7:17134803:T:G	50	100	0.88	0.02433
7:17134860:G:C	50	98	0.98	0.09314
7:17135396:C:T	50	100	1	0.02015
7:17135428:C:T	50	100	0.86	0.02433
7:17135976:A:G	50	100	1	0.03522
7:17136439:T:C	50	100	0.99	0.1102
7:17136452:T:C	50	100	0.97	0.065
7:17136629:T:C	50	100	0.98	0.1082
7:17136884:A:G	50	100	1	0.01997
7:17137160:A:G	50	100	0.98	0.3909
7:17137365:G:C	50	100	1	0.01997
7:17137404:A:G	50	100	0.97	0.0532
7:17137519:A:C	50	100	1	0.01979
7:17137665:T:G	50	100	0.97	0.09187
7:17137688:T:C	50	100	0.97	0.2881
7:17137868:C:A	50	100	0.99	0.0472
7:17138046:A:G	50	100	1	0.01634
7:17138910:A:G	50	100	1	0.04866
7:17139865:G:A	50	100	0.98	0.06318
7:17140992:G:A	50	100	1	0.0216
7:17141111:G:A	50	100	1	0.07698
7:17141351:G:T	50	100	0.95	0.03468
7:17141426:T:C	50	98	0.97	0.3246
7:17141623:C:T	50	100	1	0.01634
7:17141703:G:T	50	100	1	0.07825
7:17142406:T:C	50	100	1	0.04684
7:17142719:T:C	50	100	1	0.0472
7:17143125:G:A	50	100	0.88	0.02233
7:17143199:G:A	50	100	0.97	0.03613
7:17143827:A:G	50	100	1	0.065
7:17144070:C:T	49	100	0.98	0.1429
7:17144102:C:G	50	100	0.99	0.1097
7:17144135:C:T	50	100	0.92	0.0236
7:17144315:G:T	50	100	0.97	0.03014
7:17144483:C:T	50	100	0.98	0.08932
7:17144672:C:T	50	100	0.99	0.06536
7:17144864:T:A	50	100	0.98	0.1432
7:17145246:T:C	50	100	1	0.06409
7:17145487:T:C	50	100	0.98	0.08932
7:17145798:C:G	50	100	0.96	0.1088
7:17145952:T:A	50	100	0.97	0.01979
7:17145984:T:C	50	100	0.91	0.0236
7:17146208:T:C	50	100	0.93	0.1305
7:17146481:C:T	50	100	0.99	0.06391
7:17146489:T:C	50	100	0.99	0.06391
7:17146953:A:T	50	100	1	0.08515
7:17147155:T:C	50	98	0.97	0.3214
7:17147385:T:C	50	100	0.96	0.02288
7:17147413:T:A	50	100	1	0.1031
7:17147414:A:G	50	100	1	0.1031
7:17147438:G:C	50	94	0.91	0.4432
7:17148223:C:T	50	98	1	0.02088
7:17148580:G:A	50	96	0.98	0.1031
7:17148974:C:T	50	98	0.99	0.02124
7:17149277:A:C	50	100	0.98	0.02687
7:17150195:G:A	50	100	0.97	0.03468
7:17150575:G:A	50	100	0.95	0.05156
7:17151246:C:T	50	100	0.84	0.01525
7:17151396:G:A	50	100	0.96	0.07462
7:17151592:G:A	50	100	0.97	0.08805
7:17151834:A:T	50	100	0.97	0.09096
7:17151972:A:C	50	100	0.97	0.09078
7:17151976:T:A	50	100	0.97	0.4815
7:17152004:A:G	50	100	1	0.05047
7:17152244:T:C	50	100	0.99	0.3491
7:17152357:A:T	50	100	1	0.06137
7:17152412:G:A	50	100	0.79	0.01235
7:17152421:G:T	50	100	0.98	0.1242
7:17152433:A:G	50	100	1	0.06137
7:17152447:G:A	50	100	1	0.01616
7:17152648:C:T	50	100	1	0.1153
7:17152929:G:T	50	100	0.98	0.03758
7:17152931:C:G	50	98	0.99	0.05374
7:17152943:T:C	50	100	1	0.04031
7:17153073:A:G	50	100	1	0.08279
7:17153282:G:A	50	100	1	0.01634
7:17153332:A:T	50	100	0.9	0.0138
7:17153603:G:A	50	100	1	0.01216
7:17153754:G:A	50	100	1	0.01634
7:17153841:G:A	50	100	1	0.01634
7:17154143:C:T	50	100	0.89	0.02614
7:17154491:A:G	50	100	1	0.07988
7:17154741:A:G	50	100	1	0.03976
7:17155227:G:A	50	100	0.99	0.3824
7:17155270:A:G	50	100	1	0.02342
7:17156305:C:T	50	100	0.99	0.04648
7:17156311:A:G	50	100	0.94	0.01126
7:17156692:C:T	50	100	1	0.04666
7:17156703:G:A	50	100	1	0.02124
7:17156704:C:A	50	100	1	0.02124
7:17156868:A:G	50	100	0.99	0.4866
7:17156905:G:A	50	100	1	0.3778
7:17157112:C:G	50	100	0.99	0.3805
7:17157233:A:G	50	100	0.96	0.07516
7:17157382:C:T	50	100	0.99	0.4185
7:17157947:C:T	50	100	0.99	0.4192
7:17157988:C:T	50	100	0.91	0.01325
7:17157989:G:A	50	100	0.99	0.01652
7:17158244:C:G	50	100	1	0.3513
7:17158557:A:G	50	100	0.99	0.3814
7:17158941:A:G	49	100	0.99	0.1325
7:17159268:G:C	50	100	0.99	0.402
7:17159605:T:C	50	100	0.99	0.3304
7:17159811:A:G	50	98	0.99	0.4822
7:17159863:T:A	50	100	0.92	0.01053
7:17159913:C:G	50	100	0.97	0.01344
7:17159915:C:T	50	100	0.97	0.01344
7:17159917:A:T	50	100	0.97	0.01344
7:17160161:T:C	50	100	0.97	0.01362
7:17160396:T:C	50	100	0.99	0.09568
7:17160534:T:C	50	100	1	0.01489
7:17160882:T:G	50	100	1	0.1509
7:17160986:G:C	50	100	1	0.01489
7:17161137:C:G	50	100	1	0.4163
7:17161498:T:A	49	100	1	0.01271
7:17161513:A:G	49	95.9	0.99	0.1505
7:17161540:G:A	50	100	1	0.3566
7:17161616:A:G	50	100	0.99	0.1507
7:17161754:C:T	50	100	1	0.1333
7:17162038:T:C	50	100	0.99	0.4811
7:17162161:T:G	50	100	1	0.1507
7:17162393:G:C	50	100	0.99	0.3054
7:17162485:G:C	50	100	1	0.3569
7:17162924:G:A	50	98	1	0.03468
7:17163252:A:G	50	100	0.95	0.02505
7:17163697:A:G	50	100	1	0.01289
7:17163797:A:G	50	100	1	0.4192
7:17163835:A:G	50	100	1	0.02378
7:17163931:G:C	50	100	1	0.1153
7:17164110:C:G	50	100	1	0.02233
7:17164416:G:A	50	100	0.77	0.02088
7:17164570:T:G	50	100	1	0.1511
7:17164863:A:G	50	100	1	0.1505
7:17165068:A:G	50	100	0.99	0.09477
7:17165168:G:A	49	100	0.99	0.09277
7:17165330:C:T	50	100	1	0.01489
7:17165373:C:G	48	97.9	1	0.4
7:17165972:G:A	50	100	1	0.09877
7:17166500:A:G	50	100	1	0.15
7:17166938:G:A	50	98	1	0.02215
7:17167090:A:T	50	100	1	0.0207
7:17167132:T:C	50	100	1	0.3923
7:17167542:T:G	49	98	0.97	0.07825
7:17167954:A:G	50	98	1	0.4145
7:17168053:C:T	50	100	0.97	0.02687
7:17168109:A:G	50	98	1	0.09931
7:17168245:G:A	50	98	0.98	0.1418
7:17168249:G:A	50	98	1	0.1127
7:17168571:A:G	50	98	1	0.03468
7:17168609:C:T	50	98	1	0.09913
7:17168719:G:C	50	100	1	0.3709
7:17168723:A:G	50	100	1	0.1491
7:17169264:T:C	50	98	0.99	0.3125
7:17169275:C:G	50	98	0.99	0.2987
7:17169331:C:T	50	100	1	0.1314
7:17169862:A:G	50	100	0.94	0.03577
7:17169899:A:T	50	100	1	0.1485
7:17170169:G:A	50	98	1	0.3057
7:17170339:T:A	50	100	1	0.1489
7:17170340:G:C	50	100	1	0.4553
7:17170373:C:G	50	100	0.92	0.02633
7:17170654:A:T	50	100	0.92	0.01198
7:17170768:A:G	50	100	1	0.1792
7:17170816:A:G	50	100	1	0.1792
7:17170909:T:C	50	100	0.9	0.01271
7:17171032:T:G	50	98	0.98	0.0659
7:17171454:C:T	50	100	0.99	0.0837
7:17172449:C:A	50	98	0.98	0.1414
7:17172973:A:T	50	100	0.95	0.03577
7:17173107:C:G	50	100	0.97	0.03431
7:17173448:T:G	50	100	0.99	0.3477
7:17173752:C:G	50	100	0.88	0.01743
7:17174003:C:T	50	100	1	0.01271
7:17174007:A:G	50	100	1	0.01235
7:17174536:C:G	50	100	1	0.01253
7:17174775:G:T	50	98	0.98	0.2482
7:17175115:T:A	50	100	0.99	0.01216
7:17175117:C:T	50	100	1	0.01253
7:17175164:C:G	50	100	0.99	0.3462
7:17176188:A:G	50	98	0.98	0.09768
7:17176945:C:T	50	100	0.89	0.1324
7:17177305:T:G	50	100	0.97	0.1149
7:17177309:T:G	50	100	0.99	0.1207
7:17177313:T:G	50	100	0.99	0.1207
7:17177322:T:A	49	100	0.93	0.01235
7:17177323:A:T	45	82.2	0.94	0.3402
7:17177586:G:A	50	100	1	0.01198
7:17177604:T:G	50	100	1	0.01017
7:17178066:C:G	50	100	0.89	0.01707
7:17178702:C:T	50	100	0.97	0.02651
7:17178730:T:G	50	100	1	0.01289
7:17178820:A:T	50	98	0.99	0.3676
7:17179062:C:G	50	98	0.98	0.3261
7:17179176:G:A	50	98	0.98	0.3252
7:17179962:A:T	50	96	0.98	0.3301
7:17180124:A:G	50	100	0.98	0.3767
7:17180195:G:A	50	98	0.94	0.07389
7:17180245:G:T	49	100	0.99	0.03359
7:17180264:A:G	50	98	0.98	0.3762
7:17180349:G:A	50	100	0.99	0.0728
7:17180480:G:C	50	98	0.98	0.3755
7:17180596:A:T	50	100	0.99	0.3765
7:17180851:G:C	50	98	1	0.02687
7:17181312:G:T	50	100	0.98	0.03595
7:17181439:G:A	50	98	0.97	0.419
7:17181467:A:G	50	96	0.95	0.3308
7:17181530:A:G	50	100	0.96	0.1892
7:17181977:T:C	50	98	0.93	0.03686
7:17182201:A:C	50	98	0.99	0.3393
7:17182605:C:T	50	100	1	0.01489
7:17182695:C:T	50	100	1	0.01325
7:17182887:A:C	50	100	0.95	0.04503
7:17182958:T:C	50	100	0.99	0.3925
7:17183050:C:T	50	100	0.98	0.4125
7:17183192:C:T	50	100	1	0.01471
7:17183468:A:G	50	100	0.99	0.3824
7:17183598:T:G	49	100	0.98	0.03522
7:17183603:C:T	49	89.8	0.99	0.4181
7:17184473:G:A	50	100	0.97	0.02887
7:17185322:T:A	50	100	0.99	0.4139
7:17185394:G:A	50	100	1	0.01471
7:17185675:T:A	50	100	1	0.01471
7:17185848:C:G	50	100	0.99	0.4633
7:17185871:T:C	50	100	1	0.01471
7:17185933:C:T	50	100	1	0.02633
7:17185941:G:C	50	100	1	0.02633
7:17185983:C:A	50	100	0.98	0.4548
7:17186058:C:A	50	100	0.91	0.02705
7:17186691:T:G	50	100	0.99	0.3391
7:17186815:C:T	50	100	0.98	0.43120000000000003
7:17186837:T:C	50	100	0.94	0.07553
7:17186860:C:T	50	100	0.98	0.4187
7:17187419:C:A	50	100	0.98	0.4208
7:17187940:A:C	49	100	0.98	0.4768
7:17188030:G:C	49	100	0.96	0.0276
7:17188069:A:G	50	100	1	0.01471
7:17188390:G:C	50	100	0.99	0.3391
7:17188498:C:T	50	100	0.98	0.4599
7:17189943:G:A	50	100	0.96	0.03577
7:17190238:T:A	50	100	1	0.1006
7:17190311:A:C	50	100	1	0.2262
7:17190436:A:G	50	100	1	0.01325
7:17190920:T:G	50	100	0.99	0.1269
7:17190939:T:C	50	100	0.99	0.1619
7:17191502:C:T	50	100	1	0.03649
7:17191541:T:A	50	100	0.99	0.02578
7:17191723:G:T	49	100	0.98	0.07516
7:17194229:G:A	50	100	1	0.03504
7:17194583:G:C	50	100	0.94	0.01816
7:17194620:C:T	50	100	1	0.09078
7:17194935:A:C	50	100	1	0.02959
7:17195666:C:A	50	100	1	0.03377
7:17195776:G:C	50	100	0.99	0.1905
7:17196176:G:T	50	100	1	0.2409
7:17196852:G:T	50	100	1	0.1917
7:17196907:A:T	50	100	1	0.1919
7:17197033:C:T	50	100	1	0.1937
7:17197053:T:A	50	100	0.99	0.1917
7:17197207:C:G	50	100	0.98	0.01471
7:17198366:C:T	50	100	0.99	0.4435
7:17198561:C:T	50	100	0.99	0.08932
7:17198586:C:T	50	98	1	0.04684
7:17198609:G:A	50	100	1	0.10780000000000001
7:17198692:A:G	50	100	0.81	0.01707
7:17198858:C:T	50	100	1	0.02378
7:17199269:C:T	50	100	0.98	0.3141
7:17199926:G:A	50	100	0.99	0.1369
7:17200009:G:T	50	100	1	0.05755
7:17200086:G:C	50	100	0.99	0.1474
7:17200270:G:T	50	100	0.99	0.4479
7:17201121:A:G	49	100	0.98	0.4479
7:17201287:A:G	50	100	1	0.1142
7:17201469:G:T	50	100	0.93	0.03014
7:17201575:C:T	50	100	1	0.03522
7:17201941:T:C	50	100	0.99	0.2346
7:17202003:A:G	50	100	0.99	0.1222
7:17202270:G:A	50	100	1	0.122
7:17202386:C:T	50	100	0.95	0.04829
7:17202683:A:G	50	100	1	0.122
7:17202717:G:A	50	100	0.85	0.01107
7:17203300:T:C	50	100	1	0.3312
7:17203600:G:A	50	100	0.89	0.01561
7:17203644:A:G	50	100	1	0.03504
7:17203853:G:A	50	100	1	0.02578
7:17203933:T:C	50	100	0.98	0.01834
7:17204065:G:C	50	100	1	0.238
7:17204170:C:G	50	100	1	0.0906
7:17204244:A:G	50	100	1	0.01325
7:17204330:G:A	50	100	1	0.1474
7:17204676:T:C	50	100	1	0.2148
7:17204691:T:C	50	100	0.93	0.09477
7:17204733:A:T	50	100	1	0.08987
7:17205476:A:G	50	100	1	0.1819
7:17205564:T:A	50	100	1	0.05646
7:17205571:G:T	50	100	1	0.05846
7:17205978:C:A	50	100	1	0.1264
7:17206025:G:A	50	100	1	0.1284
7:17206080:T:C	50	100	1	0.3306
7:17206238:G:A	50	100	1	0.1284
7:17206464:T:C	50	100	1	0.128
7:17206873:A:G	50	100	1	0.1264
7:17206898:C:A	50	100	0.95	0.07861
7:17206915:G:A	50	100	1	0.1284
7:17206936:C:A	50	92	1	0.1289
7:17207338:T:C	50	100	1	0.126
7:17207543:A:C	50	98	0.9	0.1325
7:17208193:C:T	50	100	1	0.02578
7:17208575:T:C	49	100	1	0.4437
7:17208643:C:T	50	88	1	0.1287
7:17209254:G:A	50	100	1	0.299
7:17209537:C:T	50	100	1	0.01471
7:17209683:A:G	50	100	0.97	0.03014
7:17210042:G:A	50	100	1	0.02996
7:17210186:G:A	50	100	1	0.238
7:17212701:A:G	50	100	1	0.1213
7:17212752:C:T	50	100	1	0.02378
7:17212884:T:C	50	100	1	0.02923
7:17212958:G:A	50	100	1	0.01471
7:17213465:G:A	50	100	1	0.02651
7:17213843:T:C	50	100	1	0.447
7:17213924:G:A	50	98	1	0.05138
7:17214298:A:G	50	100	1	0.1723
7:17214489:A:G	50	100	1	0.04775
7:17214606:T:A	50	98	1	0.04049
7:17214697:G:A	50	100	1	0.04775
7:17214822:T:C	50	100	1	0.4459
7:17214975:G:A	50	100	1	0.1759
7:17215383:G:A	50	98	1	0.4624
7:17215487:T:C	50	100	1	0.4375
7:17215673:C:T	50	100	1	0.02397
7:17215976:C:T	50	100	1	0.04339
7:17216067:T:C	50	98	1	0.01616
7:17216189:C:T	50	100	1	0.419
7:17216256:A:C	50	100	1	0.1823
7:17216776:C:G	50	100	1	0.02941
7:17216838:C:T	50	100	1	0.4243
7:17217870:C:G	50	98	0.81	0.01761
7:17218708:A:T	50	100	0.94	0.09858
7:17219094:C:A	50	100	1	0.01071
7:17219248:G:A	50	94	0.8	0.07898
7:17219448:C:T	50	100	1	0.04339
7:17219508:T:G	50	100	1	0.04956
7:17219537:C:T	50	98	0.85	0.0118
7:17219555:G:C	50	100	1	0.01688
7:17219573:T:C	50	100	1	0.02596
7:17219709:A:G	50	100	1	0.2219
7:17219829:A:G	50	98	1	0.0512
7:17220263:G:A	50	100	1	0.1781
7:17220396:C:T	50	100	0.84	0.01071
7:17220622:G:A	50	98	0.98	0.3758
7:17220697:G:A	50	100	1	0.03577
7:17221012:G:A	50	100	1	0.05773
7:17221523:T:A	50	98	1	0.04085
7:17221578:A:G	50	100	0.98	0.3261
7:17221751:C:T	50	100	1	0.04121
7:17221927:T:G	50	100	1	0.04158
7:17222084:G:A	50	100	1	0.01089
7:17222572:T:G	50	98	0.96	0.04357
7:17222932:A:G	50	100	0.99	0.1739
7:17224229:G:A	49	100	0.79	0.03304
7:17225147:G:A	50	100	0.88	0.01797
7:17225333:T:C	50	100	0.99	0.04993
7:17225877:G:A	50	100	1	0.04139
7:17226385:G:T	47	95.7	0.98	0.0728
7:17226397:T:G	49	93.9	0.88	0.02959
7:17226399:T:G	48	81.2	0.86	0.1763
7:17226401:T:G	47	87.2	0.89	0.1029
7:17226411:T:G	47	87.2	0.97	0.4187
7:17226586:A:T	50	96	0.98	0.0679
7:17226719:T:G	49	100	0.99	0.1558
7:17226910:G:C	50	100	0.99	0.4263
7:17227580:T:G	50	100	1	0.3411
7:17227871:A:G	50	100	1	0.03123
7:17227914:T:C	50	98	1	0.05828
7:17228075:C:T	50	100	1	0.01289
7:17228467:C:T	50	100	1	0.04121
7:17228861:C:T	50	100	1	0.01289
7:17229422:A:C	50	100	1	0.03141
7:17229661:A:T	50	98	0.86	0.01598
7:17230083:C:T	50	100	1	0.01688
7:17231198:C:T	50	100	1	0.04285
7:17231422:T:C	50	100	1	0.04267
7:17231463:G:A	50	100	0.98	0.03086
7:17231611:A:G	50	98	0.92	0.03722
7:17232565:A:T	50	100	0.86	0.03014
7:17233224:T:C	50	100	1	0.0423
7:17234122:G:A	50	100	1	0.01452
7:17234125:T:G	50	98	1	0.4011
7:17234192:C:T	50	98	0.98	0.4188
7:17235716:G:A	50	100	0.99	0.3793
7:17235973:T:C	50	100	0.86	0.02705
7:17236520:G:C	50	100	0.98	0.4054
7:17237460:C:A	50	100	0.97	0.3459
7:17239670:G:T	50	92	0.93	0.4172
7:17239718:T:G	50	100	0.97	0.03994
7:17239769:C:T	50	98	0.98	0.02052
7:17240511:G:A	50	100	0.94	0.1892
7:17240889:A:C	50	98	0.98	0.2451
7:17241383:A:G	50	92	0.91	0.09423
7:17241412:T:C	49	77.6	0.82	0.08642
7:17241833:G:A	50	100	0.99	0.01144
7:17242196:C:T	50	98	0.98	0.2838
7:17242495:C:T	50	100	1	0.01471
7:17242883:C:T	50	100	0.99	0.04339
7:17243248:T:C	50	100	1	0.03922
7:17243264:T:A	50	100	0.99	0.01943
7:17243350:G:T	50	100	1	0.08388
7:17243899:A:G	50	100	1	0.04484
7:17244215:G:A	49	98	1	0.01452
7:17244461:C:T	50	92	0.97	0.1694
7:17244953:T:C	50	100	0.99	0.4112
7:17245063:G:A	50	100	1	0.01616
7:17245365:C:T	50	96	0.99	0.2542
7:17246016:G:T	50	100	1	0.01035
7:17246243:C:G	50	96	0.98	0.2623
7:17246463:C:T	50	100	0.99	0.03304
7:17247110:G:A	50	98	0.98	0.01144
7:17247482:A:G	50	100	1	0.4933
7:17247645:A:T	50	98	1	0.3987
7:17247663:A:G	50	100	0.93	0.01471
7:17248374:A:G	50	96	1	0.4913
7:17249633:C:G	50	98	1	0.07081
7:17250176:T:G	50	100	1	0.06046
7:17250519:C:T	50	100	1	0.01525
7:17250638:C:T	50	98	1	0.01852
7:17250906:G:A	50	100	0.99	0.02505
7:17253697:T:C	50	100	1	0.04248
7:17254018:A:C	50	100	0.97	0.03667
7:17254676:G:T	50	98	1	0.05664
7:17254768:C:G	50	100	1	0.09168
7:17255394:G:T	50	100	0.92	0.03268
7:17255448:T:C	50	100	1	0.0581
7:17256198:C:G	50	100	1	0.01507
7:17256448:C:T	50	98	0.99	0.3261
7:17256564:T:C	50	100	1	0.01144
7:17257147:G:A	50	98	1	0.04303
7:17257810:A:G	50	100	0.98	0.02288
7:17258827:T:C	50	100	0.68	0.02124
7:17259323:G:A	50	100	1	0.04503
7:17259700:T:C	50	100	1	0.08333
7:17260344:G:A	50	100	1	0.01616
7:17260898:T:C	50	100	1	0.01725
7:17261071:G:T	50	98	1	0.04285
7:17261167:C:T	50	100	0.98	0.02251
7:17261612:C:T	50	100	1	0.01434
7:17261720:T:A	50	100	1	0.01707
7:17261722:A:G	50	100	1	0.01725
7:17262747:C:T	50	98	0.99	0.06028
7:17263925:A:G	50	100	0.99	0.2496
7:17264154:C:T	50	100	0.99	0.2554
7:17264402:G:T	50	100	0.95	0.03704
7:17264763:A:G	50	98	0.92	0.02723
7:17264963:C:A	50	100	0.97	0.04539
7:17265609:C:G	50	100	0.98	0.09786
7:17265765:A:C	50	100	1	0.04321
7:17265971:C:T	50	100	0.98	0.2569
7:17266105:A:G	50	100	1	0.04503
7:17266377:T:C	50	100	1	0.01507
7:17266692:C:T	49	100	1	0.06118
7:17267077:T:A	50	100	0.99	0.01107
7:17267273:T:C	50	98	0.98	0.1256
7:17267362:C:T	50	100	0.98	0.2554
7:17267750:G:A	50	100	1	0.3446
7:17268117:C:A	50	100	0.71	0.01797
7:17268223:T:C	50	100	1	0.3903
7:17268572:C:T	50	100	0.99	0.01144
7:17268739:C:A	50	100	0.99	0.295
7:17268743:T:C	50	100	1	0.3502
7:17269556:G:A	50	100	1	0.3444
7:17269655:C:A	50	100	1	0.3448
7:17270596:T:C	50	100	0.98	0.07843
7:17272372:G:A	50	100	0.97	0.02378
7:17272401:C:A	49	98	0.96	0.132
7:17273264:A:G	50	100	0.99	0.0118
7:17273385:A:G	50	100	1	0.02215
7:17274102:T:G	50	100	1	0.4168
7:17274439:T:G	50	98	0.98	0.3056
7:17275211:C:T	50	96	0.96	0.04339
7:17276358:T:A	50	100	0.98	0.03631
7:17277792:A:G	50	100	0.96	0.04303
7:17278115:G:A	50	98	0.98	0.03613
7:17278688:G:A	50	98	0.98	0.4495
7:17279351:G:A	50	100	0.75	0.01162
7:17280006:G:A	50	100	0.96	0.01416
7:17280509:C:T	50	98	1	0.01162
7:17280723:C:G	50	100	0.88	0.01071
7:17281071:C:T	50	100	0.98	0.01707
7:17281646:A:G	50	100	1	0.0256
7:17281883:A:G	50	100	1	0.01416
7:17281944:T:C	50	100	0.99	0.01089
7:17282044:A:G	50	100	0.99	0.02342
7:17282339:T:C	50	100	0.98	0.01834
7:17283059:T:C	50	98	1	0.2271
7:17283347:C:T	50	98	0.85	0.02378
7:17283975:C:G	50	96	0.99	0.1886
7:17284846:C:G	50	100	0.98	0.02124
7:17285000:C:A	50	98	1	0.3257
7:17285237:T:A	50	100	0.96	0.02578
7:17285544:A:T	50	100	1	0.2761
7:17285751:C:G	50	100	0.99	0.02088
7:17286242:C:A	50	100	1	0.01035
7:17286434:T:C	50	100	1	0.461
7:17287119:C:G	50	98	1	0.2111
7:17288276:A:G	50	100	0.93	0.02033
7:17288457:T:C	50	98	0.99	0.3157
7:17288683:A:G	50	98	0.97	0.03613
7:17289295:T:C	50	100	0.78	0.01834
7:17289778:G:A	50	100	0.99	0.2133
7:17290494:A:C	50	100	1	0.3384
7:17290813:A:G	50	100	1	0.02633
7:17291117:G:A	50	100	1	0.01017
7:17291826:A:G	50	100	0.9	0.0345
7:17293365:C:T	50	100	0.98	0.2139
7:17293998:A:G	47	91.5	0.9	0.0581
7:17294025:T:C	49	100	0.82	0.02288
7:17294027:C:T	45	80	0.97	0.3898
7:17295275:T:C	50	98	0.96	0.09659
7:17296198:G:A	50	100	0.96	0.01107
7:17296356:A:T	50	100	0.97	0.01816
7:17296411:T:C	50	96	0.99	0.3154
7:17297793:C:T	50	100	1	0.03631
7:17298139:T:C	50	100	0.98	0.02524
7:17298276:A:G	50	100	0.99	0.01452
7:17298459:G:C	50	100	0.8	0.03667
7:17298523:C:T	50	98	0.99	0.3528
7:17298768:C:T	50	100	1	0.01979
7:17298806:A:G	50	98	1	0.2119
7:17299454:C:A	50	100	1	0.01961
7:17300533:G:C	50	100	1	0.2229
7:17300886:T:G	50	94	0.99	0.3137
7:17301047:C:T	50	100	0.89	0.02433
7:17301911:A:G	50	100	1	0.0158
7:17302172:A:G	50	98	0.99	0.4181
7:17302810:A:T	50	98	0.84	0.02633
7:17302916:C:T	50	100	1	0.01961
7:17303781:A:G	50	96	1	0.3448
7:17303970:G:A	50	98	0.96	0.07861
7:17304929:A:G	50	100	1	0.01888
7:17305374:T:C	50	96	1	0.4267
7:17305990:A:G	50	96	0.99	0.1797
7:17306557:A:G	50	100	1	0.01089
7:17306625:A:G	50	100	1	0.01398
7:17306818:T:G	50	100	1	0.03867
7:17306873:G:C	50	100	1	0.01325
7:17307120:T:C	50	100	1	0.01452
7:17307328:G:A	50	100	1	0.02469
7:17308274:T:C	50	98	1	0.49
7:17308495:T:C	50	100	1	0.4459
7:17308625:G:A	50	100	0.99	0.02887
7:17309283:T:C	50	96	1	0.4902
7:17310002:T:C	50	98	0.99	0.03867
7:17310416:C:G	50	100	0.64	0.01816
7:17310445:A:G	50	94	1	0.27
7:17311304:G:T	50	100	0.98	0.02524
7:17311523:G:A	50	98	0.99	0.02959
7:17312123:C:G	50	100	0.97	0.01761
7:17312777:T:C	50	98	0.98	0.03195
7:17313516:T:G	50	100	0.99	0.02923
7:17313968:A:G	50	100	1	0.01434
7:17314769:T:C	50	100	0.96	0.01761
7:17316723:T:C	50	98	1	0.3931
7:17318249:T:G	50	98	1	0.4653
7:17319970:G:A	50	100	0.99	0.1512
7:17320420:C:G	50	98	1	0.01089
7:17320897:T:C	50	98	0.98	0.191
7:17321339:G:A	49	98	1	0.0305
7:17321451:A:G	50	100	0.99	0.0797
7:17322853:A:G	50	100	0.99	0.01089
7:17323643:C:G	50	100	0.92	0.0345
7:17323944:C:T	50	100	0.98	0.1596
7:17325133:A:G	50	98	1	0.08678
7:17325950:A:G	50	100	1	0.3076
7:17326710:A:G	50	100	1	0.07353
7:17326971:G:A	50	96	0.71	0.03649
7:17327618:T:C	50	100	1	0.03359
7:17328186:T:C	50	100	1	0.01416
7:17328461:G:A	50	100	0.99	0.1906
7:17328796:T:C	50	100	1	0.1919
7:17329398:A:T	50	100	1	0.03413
7:17330557:A:T	50	100	0.99	0.1906
7:17330665:A:G	50	98	1	0.01943
7:17331739:A:G	50	100	0.99	0.3273
7:17332217:C:T	50	98	1	0.02778
7:17333380:A:G	50	100	1	0.01997
7:17333727:C:T	50	100	1	0.01834
7:17333738:A:T	50	100	1	0.01344
7:17334147:G:T	50	100	0.98	0.1532
7:17335096:A:G	50	100	0.95	0.0138
7:17335278:T:C	50	100	0.99	0.3072
7:17338091:C:T	50	100	1	0.01271
7:17338387:A:T	50	100	0.96	0.01961
7:17339486:G:A	50	100	1	0.2654
7:17339533:G:A	50	100	1	0.02996
7:17341038:A:C	50	100	0.99	0.3077
7:17341753:A:G	50	100	1	0.01398
7:17342116:T:C	50	98	0.99	0.1821
7:17342593:T:G	50	100	0.98	0.0207
7:17343437:A:C	50	100	0.98	0.01525
7:17343483:G:C	50	100	0.91	0.03813
7:17344241:T:C	50	100	1	0.01961
7:17344586:G:T	50	100	0.99	0.02033
7:17345738:G:A	50	100	0.99	0.02033
7:17346299:A:T	50	100	1	0.01961
7:17347127:G:T	50	100	0.99	0.02052
7:17348178:A:C	50	100	1	0.01652
7:17348456:T:C	50	100	1	0.01979
7:17349026:G:C	50	100	1	0.02487
7:17349427:G:A	50	100	1	0.01688
7:17349715:C:T	50	100	0.99	0.01198
7:17350117:A:C	50	100	1	0.01344
7:17350256:A:G	50	98	0.94	0.04212
7:17350261:G:A	50	100	0.98	0.2647
7:17350563:C:T	50	100	0.96	0.05192
7:17350564:G:A	50	100	0.98	0.01235
7:17351330:G:A	50	98	0.96	0.01344
7:17351361:G:T	50	98	0.99	0.3174
7:17351377:C:T	50	98	1	0.02633
7:17351969:T:C	50	100	1	0.3072
7:17352996:C:A	50	98	1	0.2691
7:17353125:T:C	50	100	1	0.307
7:17353595:G:C	50	100	1	0.1917
7:17353797:T:C	50	100	0.99	0.2402
7:17353967:C:T	50	100	1	0.01126
7:17354055:C:T	50	100	1	0.01943
7:17354383:G:A	50	100	0.92	0.0138
7:17354963:C:G	50	100	1	0.03359
7:17357525:C:T	50	98	0.98	0.1235
7:17358139:A:C	50	98	0.92	0.0158
7:17359017:A:G	50	100	1	0.01924
7:17359359:T:A	50	98	0.98	0.3194
7:17359862:C:G	50	100	0.99	0.01434
7:17360234:C:A	50	100	0.99	0.3085
7:17361403:T:C	50	100	1	0.4461
7:17361949:G:A	50	98	1	0.03849
7:17362856:T:A	50	100	1	0.01307
7:17363478:A:G	50	98	0.97	0.2865
7:17364072:G:A	50	98	0.98	0.2219
7:17364536:G:A	50	100	0.95	0.02814
7:17365488:A:G	50	100	0.94	0.02269
7:17366094:A:G	50	98	0.99	0.2803
7:17366139:A:C	50	100	1	0.1411
7:17366492:G:A	50	100	1	0.03014
7:17367437:A:G	50	100	0.99	0.3161
7:17368044:T:C	50	100	1	0.04049
7:17368126:T:G	50	100	1	0.04521
7:17368695:T:C	50	100	1	0.01943
7:17370275:A:G	50	100	1	0.02397
7:17371306:T:C	50	98	1	0.3146
7:17372139:A:G	50	100	1	0.02869
7:17372425:T:C	50	98	0.92	0.01598
7:17373341:C:T	50	100	1	0.03268
7:17373784:G:C	50	100	1	0.04103
7:17374509:A:G	50	100	1	0.2171
7:17374737:A:C	50	100	1	0.01253
7:17374799:A:G	49	100	1	0.01344
7:17375160:A:G	50	98	1	0.244
7:17376204:T:A	50	100	1	0.1921
7:17376418:G:A	50	98	1	0.03232
7:17376956:C:T	50	98	1	0.1855
7:17376992:A:G	50	100	1	0.2148
7:17377018:A:T	50	100	1	0.2008
7:17377078:C:T	50	100	1	0.01362
7:17377146:T:A	46	93.5	0.96	0.146
7:17377150:T:A	45	95.6	0.86	0.04176
7:17377154:T:A	45	84.4	0.97	0.1658
7:17377184:T:C	42	88.1	0.93	0.03395
7:17377259:T:G	41	90.2	0.96	0.156
7:17377322:T:C	50	96	1	0.2012
7:17377676:G:T	50	100	1	0.2707
7:17377944:C:T	50	100	1	0.2012
7:17378105:A:G	50	96	0.98	0.02142
7:17378133:C:T	50	100	1	0.04103
7:17378188:G:A	50	98	1	0.03958
7:17378331:G:A	50	100	1	0.1919
7:17378526:A:C	50	100	1	0.01688
7:17379033:C:T	50	100	1	0.01325
7:17379533:G:A	50	100	1	0.2008
7:17379895:C:T	50	100	1	0.2008
7:17380073:G:A	50	100	1	0.1342
7:17380452:T:C	50	100	0.98	0.02106
7:17380483:G:C	50	98	1	0.3204
7:17380617:C:T	50	100	1	0.1894
7:17380713:T:C	50	100	1	0.02342
7:17380728:G:C	50	100	1	0.01271
7:17380876:G:T	50	100	0.9	0.01235
7:17380961:T:A	50	100	1	0.01126
7:17381979:T:G	50	100	1	0.01089
7:17382106:T:A	50	100	1	0.01398
7:17382489:T:A	50	96	1	0.4399
7:17382669:G:T	50	100	1	0.1895
7:17382709:G:A	50	100	1	0.05556
7:17382799:A:G	50	96	1	0.3281
7:17382918:T:A	50	100	0.98	0.02088
7:17384000:G:C	50	100	1	0.02505
7:17384047:G:A	50	100	0.84	0.01743
7:17384238:T:C	50	100	1	0.02505
7:17384260:C:G	50	100	1	0.02505
7:17385646:T:A	50	98	1	0.3882
7:17386527:C:T	50	100	1	0.02941
7:17386604:A:T	50	100	1	0.02941
7:17387384:C:T	50	100	1	0.02941
7:17387823:C:T	50	98	1	0.3157
7:17388223:T:C	50	100	1	0.01344
7:17388516:T:C	50	100	1	0.02469
7:17388719:C:T	50	100	0.98	0.03086
7:17388932:A:G	50	100	0.99	0.03141
7:17389009:T:C	50	100	0.99	0.04702
7:17389087:C:A	50	98	1	0.3431
7:17389219:A:T	50	98	1	0.3905
7:17389247:G:A	50	100	0.99	0.02052
7:17389484:G:A	50	98	1	0.4138
7:17389968:C:A	50	100	1	0.02052
7:17390084:T:C	50	100	1	0.02977
7:17390126:G:C	50	100	1	0.01471
7:17390254:G:A	50	100	1	0.02977
7:17390380:C:A	50	98	1	0.4519
7:17390473:G:T	50	100	1	0.02905
7:17390613:G:A	50	100	1	0.02923
7:17390934:G:A	50	98	1	0.4533
7:17391094:C:A	50	100	1	0.02451
7:17391097:G:A	50	100	0.96	0.03086
7:17391126:C:T	50	100	1	0.4099
7:17391184:T:C	50	100	1	0.02923
7:17391237:A:G	50	100	1	0.02941
7:17391704:T:G	50	100	1	0.02905
7:17391738:C:T	50	100	1	0.02905
7:17391748:C:T	50	100	1	0.02905
7:17392134:A:G	50	98	1	0.09695
7:17392148:T:C	50	100	1	0.02905
7:17392190:C:T	50	100	1	0.02197
7:17392213:G:T	50	100	1	0.02905
7:17392247:A:G	50	100	1	0.02905
7:17392263:C:T	50	100	1	0.02905
7:17392265:G:T	50	100	1	0.02905
7:17392306:G:A	50	100	1	0.02905
7:17392324:A:G	50	100	1	0.02905
7:17392364:C:A	50	100	1	0.02923
7:17392484:T:C	50	100	1	0.02905
7:17392512:C:A	50	100	1	0.02905
7:17392552:T:A	50	100	1	0.02887
7:17392803:A:G	50	100	1	0.02923
7:17392852:A:G	50	100	1	0.02905
7:17392866:T:C	50	100	1	0.02088
7:17393020:C:T	50	100	1	0.02124
7:17393214:C:A	50	100	1	0.2994
7:17393254:A:G	50	100	1	0.02487
7:17393436:C:T	50	100	1	0.02905
7:17393508:T:G	50	100	0.97	0.04884
7:17393524:T:C	50	100	1	0.02923
7:17393729:C:T	50	100	1	0.02923
7:17393764:T:C	50	100	1	0.02923
7:17393768:A:C	50	100	1	0.3903
7:17393791:A:C	50	100	1	0.02923
7:17393834:C:A	50	100	1	0.02106
7:17393864:C:T	50	100	1	0.02887
7:17393932:T:C	50	100	1	0.02905
7:17393954:A:G	50	100	1	0.01924
7:17393958:T:C	50	100	1	0.02905
7:17394002:G:A	50	100	1	0.02905
7:17394085:A:G	50	100	1	0.02905
7:17394102:G:A	50	98	1	0.4205
7:17394120:T:C	50	100	1	0.02959
7:17394165:C:T	50	100	1	0.01924
7:17394658:C:T	50	100	1	0.01924
7:17394681:C:A	50	98	1	0.3348
7:17394683:T:C	50	100	0.99	0.0118
7:17394817:G:T	50	100	1	0.02905
7:17395204:A:G	50	100	1	0.02905
7:17395288:G:A	50	100	1	0.02905
7:17395308:C:A	50	100	1	0.02905
7:17395528:T:C	50	100	1	0.02905
7:17395624:G:C	50	100	1	0.02905
7:17395789:T:C	50	100	0.97	0.02905
7:17395925:G:T	50	100	1	0.3818
7:17395999:T:C	50	100	1	0.2518
7:17396122:G:C	50	100	1	0.2248
7:17396401:T:G	50	100	1	0.02106
7:17396415:A:G	50	100	1	0.02524
7:17396465:G:A	50	100	1	0.02905
7:17396477:T:A	50	100	1	0.4038
7:17396626:T:C	50	100	1	0.06772
7:17396654:A:G	50	100	1	0.2166
7:17396682:G:A	50	98	0.98	0.04484
7:17396816:C:T	50	100	1	0.02905
7:17397290:A:G	50	100	1	0.01924
7:17397292:G:A	50	100	1	0.02905
7:17397374:G:C	50	100	1	0.02106
7:17397622:G:A	50	100	1	0.03014
7:17397827:C:T	50	98	1	0.02197
7:17397850:A:G	50	100	1	0.3139
7:17397951:T:C	50	98	1	0.3551
7:17398440:T:C	50	100	1	0.313
7:17398786:T:C	50	100	1	0.01162
7:17399328:C:A	50	100	1	0.01307
7:17399549:G:A	50	100	1	0.1215
7:17399846:C:T	50	94	1	0.2277
7:17399847:C:T	50	92	1	0.4559
7:17399895:T:C	50	100	0.95	0.01834
7:17399985:A:G	50	100	1	0.04394
7:17400713:C:T	50	98	1	0.4532
7:17400914:A:G	50	100	1	0.06881
7:17401076:G:C	50	98	1	0.4385
7:17401458:C:G	50	98	1	0.4103
7:17403055:G:A	50	98	1	0.4942
7:17403460:C:A	50	98	1	0.2745
7:17403575:C:T	50	98	1	0.4944
7:17403662:C:T	50	96	0.99	0.2126
7:17403999:C:G	50	100	1	0.01253
7:17404040:C:T	50	100	1	0.01906
7:17404062:T:C	50	100	1	0.03468
7:17404153:A:T	50	100	1	0.01906
7:17404244:A:G	50	100	1	0.01906
7:17404254:C:G	50	94	1	0.4444
7:17404474:A:C	50	98	1	0.02197
7:17404484:C:T	50	100	1	0.01543
7:17404556:C:T	50	98	0.99	0.3027
7:17404844:T:C	50	100	1	0.05937
7:17405544:A:C	50	100	1	0.01307
7:17405709:C:G	50	100	1	0.372
7:17405821:T:A	50	100	1	0.01253
7:17405884:C:T	50	98	1	0.3097
7:17405943:A:C	50	98	0.98	0.03377
7:17405957:A:C	50	100	1	0.06227
7:17406082:G:T	50	98	1	0.2994
7:17406415:A:T	50	100	1	0.01017
7:17406685:A:T	50	100	1	0.2153
7:17406755:G:C	50	100	1	0.02088
7:17406865:G:A	50	100	1	0.05192
7:17407380:G:A	50	98	1	0.2382
7:17407419:G:A	50	98	0.97	0.0463
7:17407427:G:C	50	100	1	0.01906
7:17408681:T:C	50	100	1	0.1176
7:17408820:C:T	50	98	1	0.2456
7:17409038:C:G	50	100	0.84	0.02197
7:17409174:C:T	50	100	1	0.01434
7:17409239:T:C	50	100	0.99	0.0236
7:17409497:T:A	50	100	1	0.01906
7:17409517:C:T	50	98	1	0.0158
7:17409611:A:T	50	100	1	0.01561
7:17409986:T:A	50	100	1	0.01561
7:17410134:G:A	50	100	1	0.01906
7:17410630:T:C	50	100	1	0.02088
7:17410633:A:G	49	100	1	0.01906
7:17410661:G:T	50	100	1	0.01561
7:17410907:A:G	50	98	0.99	0.4145
7:17411229:C:T	50	98	0.99	0.1955
7:17411441:A:G	50	100	1	0.01906
7:17411889:C:T	50	100	1	0.04811
7:17411964:A:G	50	98	0.99	0.3778
7:17411999:C:T	50	100	1	0.1216
7:17412349:G:C	50	100	1	0.01634
7:17412881:G:A	50	100	1	0.01943
7:17412935:C:T	50	100	0.99	0.0472
7:17413614:C:T	50	100	0.98	0.02505
7:17413699:T:G	50	100	1	0.0158
7:17413855:G:A	50	100	1	0.155
7:17413937:G:C	50	100	1	0.01943
7:17414145:G:C	50	100	1	0.01943
7:17414686:T:C	50	98	0.91	0.04757
7:17414785:G:A	50	100	1	0.01943
7:17415029:A:G	50	100	0.99	0.03486
7:17415104:C:T	50	100	1	0.1781
7:17415258:A:C	50	98	1	0.01107
7:17415758:G:A	50	100	1	0.01943
7:17416007:C:T	50	100	1	0.02233
7:17416925:C:T	50	100	1	0.02342
7:17417306:G:A	50	100	0.98	0.04575
7:17417330:G:A	50	100	1	0.0158
7:17417406:C:A	50	100	1	0.01253
7:17417408:T:G	50	96	0.97	0.04503
7:17417880:A:G	50	98	0.99	0.2489
7:17417908:A:G	50	98	0.99	0.2453
7:17417968:C:T	50	100	0.97	0.02052
7:17418234:A:G	50	98	1	0.3885
7:17418373:T:C	50	98	1	0.3627
7:17418392:G:C	50	100	0.97	0.02052
7:17418454:C:A	50	98	1	0.4272
7:17418526:C:T	50	100	1	0.0158
7:17418728:G:A	50	100	0.97	0.02052
7:17418733:C:A	50	100	0.99	0.3689
7:17418808:C:G	50	98	0.97	0.04611
7:17419606:C:T	50	100	1	0.2967
7:17420010:C:G	50	100	0.98	0.0463
7:17420114:G:A	50	100	0.97	0.02033
7:17420495:C:G	50	98	0.96	0.09513
7:17420712:T:C	50	100	1	0.01144
7:17421322:T:G	50	100	1	0.01452
7:17421365:C:T	50	100	0.99	0.4316
7:17421527:T:C	50	100	1	0.0276
7:17422409:G:A	50	100	1	0.01924
7:17422532:G:A	50	100	1	0.01943
7:17422597:C:T	50	100	0.99	0.3515
7:17422826:T:C	50	100	1	0.01943
7:17423247:C:G	50	100	0.99	0.4007
7:17423330:G:T	50	100	0.97	0.06645
7:17423498:T:C	50	98	0.99	0.2825
7:17423556:C:G	50	100	1	0.0285
7:17424674:T:C	50	100	0.99	0.01525
7:17424786:T:C	50	100	0.99	0.4443
7:17424803:C:T	50	100	0.99	0.4377
7:17425006:C:A	50	100	0.99	0.4428
7:17425662:C:T	50	100	1	0.01035
7:17425911:G:C	50	100	0.98	0.03922
7:17425933:G:T	50	98	1	0.4183
7:17426053:A:G	50	100	0.97	0.02033
7:17426204:C:T	50	98	0.98	0.04775
7:17426604:T:C	50	98	1	0.4851
7:17426667:C:T	50	100	1	0.01071
7:17426683:A:G	50	100	1	0.01344
7:17426934:T:C	50	100	1	0.01325
7:17427107:A:C	50	100	1	0.4828
7:17427601:C:T	50	100	1	0.4615
7:17427736:A:T	50	100	1	0.4671
7:17428149:C:T	50	100	1	0.01017
7:17428412:T:C	50	100	1	0.02179
7:17428539:A:G	50	100	1	0.0167
7:17428546:G:C	50	100	1	0.01943
7:17428555:A:C	49	100	0.99	0.4639
7:17428611:C:G	50	100	1	0.02288
7:17428673:C:T	50	100	0.99	0.4546
7:17429235:C:G	50	100	1	0.01053
7:17429261:C:A	50	100	1	0.1694
7:17429396:A:T	50	100	1	0.1866
7:17429610:C:T	50	100	1	0.01434
7:17429978:G:A	50	100	1	0.4679
7:17430095:A:C	50	100	1	0.1875
7:17430111:G:C	50	100	1	0.4671
7:17430221:C:T	50	100	1	0.01271
7:17430766:G:A	50	100	1	0.4675
7:17431168:T:C	50	100	1	0.468
7:17431196:A:T	50	100	1	0.01017
7:17431203:G:A	50	98	1	0.468
7:17431448:T:C	50	98	1	0.4682
7:17431487:G:A	50	100	1	0.468
7:17431571:G:A	50	100	1	0.4682
7:17431582:C:T	50	100	1	0.4682
7:17431602:T:C	50	100	1	0.4682
7:17431721:C:T	50	100	1	0.4682
7:17431723:A:T	50	100	1	0.4682
7:17431887:G:A	50	100	1	0.4684
7:17431903:A:G	50	100	1	0.4684
7:17431963:C:G	50	100	1	0.4686
7:17432002:A:G	50	100	1	0.4688
7:17432127:C:T	50	100	1	0.4272
7:17432242:A:G	50	100	0.99	0.1641
7:17432312:T:C	50	100	1	0.4688
7:17432459:C:T	50	100	1	0.4688
7:17432505:G:C	50	100	1	0.04067
7:17432916:C:T	50	100	1	0.02015
7:17432919:T:C	50	100	1	0.0935
7:17433053:G:T	50	98	1	0.4045
7:17433138:C:T	50	100	1	0.4686
7:17433154:T:A	50	96	0.98	0.2349
7:17433256:T:C	50	100	1	0.4993
7:17433406:G:A	50	100	1	0.4993
7:17434287:C:T	50	100	1	0.01035
7:17434675:G:T	50	100	1	0.01017
7:17434849:C:A	50	98	1	0.4058
7:17434854:G:A	50	100	1	0.01126
7:17435160:T:G	50	98	1	0.0561
7:17435703:G:A	50	100	0.9	0.02977
7:17435983:T:C	50	100	0.99	0.2126
7:17436101:A:C	50	100	1	0.01126
7:17436198:C:G	50	100	1	0.01997
7:17436210:C:T	50	100	0.99	0.1131
7:17436378:G:A	50	100	1	0.4241
7:17436515:G:C	50	100	1	0.0118
7:17436682:A:G	50	100	0.99	0.1042
7:17436983:T:C	50	100	1	0.01344
7:17437300:A:G	50	100	1	0.03232
7:17437553:C:T	50	98	1	0.4633
7:17438043:A:G	50	100	0.99	0.1269
7:17438202:G:C	50	100	1	0.4323
7:17438390:G:C	50	100	1	0.04702
7:17438591:G:T	50	100	1	0.04321
7:17438780:G:A	50	100	1	0.4183
7:17438825:T:A	50	98	0.72	0.01344
7:17438834:T:C	50	100	1	0.0285
7:17438954:T:C	50	100	1	0.04212
7:17439059:C:A	50	100	1	0.02832
7:17439061:A:G	50	100	0.99	0.01561
7:17439219:A:C	50	100	1	0.1385
7:17439800:A:G	50	100	0.99	0.3324
7:17440205:G:C	50	100	0.99	0.02269
7:17440245:C:T	50	100	1	0.01434
7:17440341:T:A	50	100	0.98	0.01107
7:17440342:C:T	50	100	1	0.01107
7:17440533:A:T	50	100	1	0.01107
7:17440574:A:T	50	98	1	0.1209
7:17440577:G:C	50	100	1	0.01107
7:17441253:A:G	50	100	1	0.04121
7:17441343:T:C	50	100	1	0.05574
7:17441370:C:T	50	100	1	0.02941
7:17441465:A:G	50	100	1	0.02941
7:17441687:G:T	50	100	0.99	0.1678
7:17441833:C:T	50	100	1	0.01434
7:17441861:G:T	50	84	0.94	0.3651
7:17442087:G:A	50	100	1	0.02179
7:17442519:A:G	50	100	1	0.2426
7:17442567:C:T	50	100	1	0.1216
7:17443043:C:T	50	100	1	0.2752
7:17443341:C:G	50	100	1	0.02469
7:17443905:T:C	50	98	1	0.01198
7:17444032:C:T	50	100	1	0.02251
7:17444182:T:A	50	100	1	0.06445
7:17444359:C:T	50	100	1	0.13
7:17444460:T:C	50	100	1	0.01053
7:17444669:T:A	50	100	1	0.01053
7:17445022:G:T	50	100	1	0.01053
7:17445126:G:A	50	100	1	0.01053
7:17445426:C:A	50	100	1	0.01053
7:17445447:C:G	50	100	0.99	0.01979
7:17445594:T:C	50	98	0.99	0.06917
7:17445693:A:T	50	100	1	0.1665
7:17445745:G:A	50	100	1	0.01053
7:17446049:C:T	50	100	1	0.01053
7:17446087:T:C	50	100	1	0.1358
7:17446237:A:T	50	100	1	0.01053
7:17446259:G:A	50	100	0.98	0.04267
7:17446504:C:G	50	100	1	0.01053
7:17446552:G:A	50	100	1	0.01053
7:17446566:C:T	50	100	0.99	0.4916
7:17446822:C:T	50	100	1	0.1601
7:17446915:T:G	50	100	1	0.0256
7:17446967:C:G	50	100	0.99	0.4975
7:17446984:T:A	50	100	0.98	0.02179
7:17447000:G:C	50	100	1	0.01053
7:17447011:T:C	50	100	1	0.01053
7:17447104:C:A	50	100	1	0.01053
7:17447439:G:A	50	100	1	0.02342
7:17447600:A:C	50	98	1	0.3132
7:17448391:T:C	50	100	0.95	0.02796
7:17448477:C:T	50	100	0.99	0.1805
7:17448985:A:G	50	100	0.99	0.02451
7:17449167:C:G	50	100	1	0.126
7:17449198:G:A	50	100	1	0.02233
7:17449270:A:C	50	100	0.94	0.04938
7:17449399:A:G	50	100	1	0.01053
7:17449574:C:T	50	100	1	0.01053
7:17449704:C:T	50	100	0.98	0.06954
7:17449706:C:A	50	98	1	0.02469
7:17449785:A:G	50	100	1	0.01053
7:17449808:A:G	50	100	0.99	0.04375
7:17449840:T:A	50	100	1	0.01053
7:17449939:A:G	50	100	1	0.01053
7:17450289:G:A	50	100	1	0.1216
7:17450364:G:A	50	100	1	0.01979
7:17450386:C:G	50	100	1	0.1222
7:17450594:C:T	50	100	0.87	0.01452
7:17451017:G:C	50	100	1	0.1258
7:17451054:G:C	50	100	1	0.03558
7:17451067:T:C	50	98	0.99	0.2551
7:17451102:T:C	50	98	1	0.1496
7:17451240:C:T	50	100	1	0.02814
7:17451316:T:C	50	100	1	0.01616
7:17451417:T:C	50	100	1	0.01616
7:17451481:A:G	50	100	1	0.01616
7:17451628:A:T	50	100	0.94	0.03486
7:17451629:T:A	50	100	1	0.1224
7:17452148:T:G	50	100	0.99	0.4228
7:17452212:A:C	50	100	1	0.03232
7:17452994:T:G	50	100	0.99	0.1705
7:17453104:G:C	50	100	1	0.01071
7:17453336:C:T	50	100	0.98	0.4849
7:17453383:G:A	50	100	0.99	0.2623
7:17454135:C:T	50	100	1	0.01107
7:17454328:T:C	50	100	1	0.01107
7:17454377:G:T	50	100	0.91	0.01489
7:17454444:G:A	50	100	1	0.04847
7:17454446:C:T	50	100	0.99	0.3117
7:17454588:A:G	50	100	0.89	0.04394
7:17454736:T:G	50	100	1	0.0276
7:17454743:C:T	50	100	1	0.02215
7:17454834:T:C	50	100	0.99	0.2469
7:17454894:T:C	50	100	1	0.0167
7:17455236:A:T	50	98	1	0.1235
7:17455420:T:C	50	100	0.99	0.173
7:17455421:C:T	50	98	0.99	0.4454
7:17455584:T:A	50	100	1	0.1718
7:17455773:G:A	50	100	1	0.07879
7:17455880:C:A	50	100	0.99	0.4374
7:17456032:C:G	50	100	0.98	0.04339
7:17456433:T:G	50	100	0.99	0.06899
7:17456445:C:T	50	100	0.99	0.08642
7:17456604:A:G	50	98	1	0.06264
7:17456735:C:T	50	100	0.96	0.02578
7:17456805:C:T	50	100	1	0.02015
7:17456917:T:C	50	100	1	0.1739
7:17457695:C:T	50	100	1	0.4503
7:17457743:G:C	50	100	1	0.01307
7:17457765:T:A	50	100	1	0.01761
7:17457944:A:C	50	100	1	0.3348
7:17457999:T:C	50	100	1	0.09659
7:17458138:G:T	50	100	1	0.4337
7:17458195:C:T	50	98	0.94	0.06046
7:17458532:G:A	50	100	1	0.03976
7:17458558:C:T	50	100	1	0.04666
7:17458577:C:G	50	100	1	0.4728
7:17458803:C:A	50	100	1	0.03885
7:17458987:C:G	50	100	0.99	0.4668
7:17459097:G:C	50	100	1	0.4473
7:17459108:T:C	50	100	0.99	0.4918
7:17459257:C:G	50	100	1	0.124
7:17459305:T:C	50	100	1	0.08224
7:17459336:C:T	50	100	0.99	0.4918
7:17459417:C:G	50	96	0.99	0.4933
7:17459667:C:A	50	96	0.99	0.2184
7:17459784:G:A	50	100	0.99	0.04049
7:17459787:T:C	50	98	0.99	0.197
7:17459940:A:G	50	100	0.99	0.1786
7:17460198:G:A	50	98	0.99	0.2355
7:17460220:C:T	50	98	0.99	0.2353
7:17460653:G:C	50	100	0.98	0.03686
7:17460656:G:C	50	98	0.99	0.1396
7:17460763:C:G	50	100	0.94	0.01906
7:17460851:C:A	50	100	0.87	0.02197
7:17460971:A:G	50	100	0.99	0.36870000000000003
7:17461008:C:A	50	98	0.99	0.4791
7:17461458:A:C	50	100	0.98	0.4884
7:17461826:G:A	50	98	0.98	0.1937
7:17461920:C:T	50	100	1	0.03014
7:17461985:G:T	50	100	0.99	0.1333
7:17462091:G:A	50	100	0.98	0.1661
7:17462319:A:C	50	100	0.98	0.1779
7:17462707:C:T	50	100	1	0.02197
7:17462781:A:T	50	100	1	0.02179
7:17462851:A:G	50	98	0.98	0.03704
7:17462966:T:C	50	98	0.99	0.3415
7:17463043:G:T	50	98	0.98	0.1661
7:17463081:T:C	50	98	0.98	0.1716
7:17463769:T:A	50	100	0.98	0.02088
7:17463845:G:C	49	98	0.99	0.4779
7:17463863:T:G	50	98	0.99	0.3417
7:17464365:A:G	50	98	0.99	0.4877
7:17464569:G:A	50	100	1	0.1316
7:17464616:A:G	50	94	0.98	0.1621
7:17464624:G:A	49	93.9	0.98	0.2958
7:17464626:G:A	49	93.9	0.97	0.4906
7:17464628:G:A	47	95.7	0.98	0.2193
7:17464646:G:A	49	91.8	0.96	0.2344
7:17464648:G:A	48	93.8	0.96	0.2346
7:17464650:G:A	49	85.7	0.95	0.2444
7:17464652:G:A	49	91.8	0.96	0.4228
7:17464654:G:A	49	93.9	0.97	0.3199
7:17464692:T:C	50	96	0.99	0.4873
7:17464882:A:G	50	98	0.99	0.4753
7:17464955:T:C	50	98	1	0.01543
7:17465005:T:C	50	98	1	0.4969
7:17465022:T:C	50	98	1	0.3036
7:17465110:T:G	50	100	1	0.02179
7:17465257:A:C	50	100	1	0.3522
7:17465270:C:G	50	98	1	0.134
7:17465617:G:A	50	98	0.98	0.02451
7:17465721:T:G	50	98	0.99	0.02614
7:17465853:T:A	50	100	1	0.1688
7:17465995:T:C	50	98	1	0.4401
7:17466140:C:G	50	98	1	0.3076
7:17466262:T:C	50	98	1	0.3081
7:17466341:A:C	50	98	1	0.1349
7:17466570:A:G	50	100	1	0.01906
7:17466682:A:G	50	98	1	0.1342
7:17466714:C:T	50	98	1	0.134
7:17466907:A:G	50	98	1	0.1385
7:17466936:G:C	50	98	1	0.1383
7:17467065:G:T	50	98	1	0.1342
7:17467189:G:A	50	98	1	0.1342
7:17467224:G:C	50	98	1	0.1382
7:17467289:A:G	50	98	1	0.4012
7:17467342:T:A	50	100	0.92	0.04049
7:17467470:G:T	50	98	1	0.1344
7:17467573:A:G	50	98	1	0.1342
7:17467585:C:T	50	100	1	0.04648
7:17467586:G:C	50	98	1	0.1342
7:17467694:C:G	50	98	1	0.4628
7:17467737:A:T	50	98	1	0.1342
7:17467997:A:G	50	98	1	0.138
7:17468088:C:A	50	98	1	0.1336
7:17468240:T:C	50	98	1	0.1338
7:17468277:C:T	50	98	1	0.1336
7:17468322:T:A	50	98	0.94	0.02832
7:17468324:A:G	50	98	1	0.1385
7:17468584:G:T	50	100	0.99	0.2623
7:17468670:C:T	50	100	0.99	0.3346
7:17468792:G:C	50	100	1	0.3273
7:17469047:T:G	50	100	0.99	0.4357
7:17469256:A:T	50	100	0.99	0.1725
7:17469387:A:C	50	100	1	0.2968
7:17469439:A:G	50	98	0.81	0.01434
7:17469445:C:G	50	100	0.93	0.02977
7:17469465:C:T	50	100	0.99	0.4996
7:17469784:T:C	50	100	0.99	0.3321
7:17470126:G:A	50	100	0.95	0.03359
7:17470197:C:A	50	96	0.99	0.476
7:17470444:T:C	50	100	0.98	0.3219
7:17470458:C:G	50	100	0.97	0.3253
7:17470600:A:C	50	100	0.98	0.1714
7:17470646:A:G	50	100	1	0.01307
7:17470919:A:G	50	100	0.96	0.3132
7:17471139:T:A	50	100	0.96	0.09386
7:17471306:C:T	50	96	0.96	0.1716
7:17471416:G:T	50	100	0.99	0.02142
7:17471589:G:C	50	100	0.99	0.1269
7:17471673:A:C	50	98	0.93	0.09241
7:17471867:G:A	50	92	0.96	0.441
7:17472100:T:C	50	94	0.99	0.1324
7:17472437:A:G	50	100	0.98	0.01144
7:17472665:C:A	49	100	1	0.02487
7:17472742:C:T	50	96	1	0.03141
7:17472767:G:T	50	98	0.98	0.2738
7:17472952:G:C	50	92	0.95	0.3571
7:17473099:C:T	50	100	1	0.01816
7:17473100:G:A	50	96	0.99	0.03867
7:17473226:T:C	50	98	0.92	0.04739
7:17473439:C:T	50	96	0.96	0.02124
7:17473475:C:T	50	98	0.97	0.2607
7:17473566:G:A	50	100	0.98	0.2567
7:17473828:T:C	50	100	1	0.1529
7:17473898:T:C	50	98	0.87	0.01126
7:17473964:C:T	49	95.9	1	0.03867
7:17474522:A:T	50	94	0.98	0.4237
7:17474712:A:C	50	98	0.97	0.3756
7:17474747:T:G	50	100	0.92	0.0158
7:17474792:T:C	50	100	1	0.1405
7:17474853:G:T	50	100	0.97	0.06336
7:17475029:T:C	50	98	0.98	0.04539
7:17475318:G:A	50	100	0.87	0.01035
7:17475499:G:A	50	100	0.97	0.1195
7:17475776:C:T	50	98	0.98	0.1091
7:17475816:T:C	50	92	0.97	0.3969
7:17475895:C:T	50	100	1	0.0236
7:17475896:G:A	50	100	0.99	0.02015
7:17475919:G:C	50	100	0.93	0.01489
7:17476107:G:A	50	98	0.82	0.02342
7:17476202:T:G	50	96	0.98	0.3232
7:17476242:G:A	50	96	0.97	0.4415
7:17476368:A:C	50	96	1	0.03849
7:17476619:G:A	50	100	1	0.01489
7:17476745:A:G	50	100	1	0.01906
7:17476968:A:G	50	96	1	0.03903
7:17477784:G:A	50	100	0.99	0.2821
7:17478020:T:G	50	98	0.96	0.2193
7:17478140:C:A	50	98	0.99	0.2698
7:17478176:C:T	50	98	0.7	0.02451
7:17478563:C:G	50	96	1	0.03214
7:17478630:T:C	50	96	1	0.0325
7:17478689:G:A	49	85.7	0.98	0.3749
7:17478727:C:T	50	100	0.99	0.3569
7:17478950:G:A	50	100	1	0.3588
7:17479203:T:C	50	100	0.97	0.01906
7:17479360:G:A	50	100	0.99	0.01235
7:17479502:C:T	50	100	0.98	0.3702
7:17479637:A:G	50	100	0.96	0.3589
7:17479694:C:G	50	100	1	0.01888
7:17479956:T:C	50	100	1	0.0187
7:17479965:C:T	50	96	0.99	0.4873
7:17480124:C:T	50	100	1	0.01852
7:17480281:A:G	50	98	1	0.3624
7:17480401:A:G	50	100	0.99	0.01253
7:17480435:C:T	50	100	1	0.3696
7:17480591:A:T	50	100	0.97	0.2545
7:17480835:T:C	50	100	0.92	0.01507
7:17480899:C:T	50	100	0.99	0.3696
7:17480924:A:C	50	100	1	0.01834
7:17480997:T:C	50	100	1	0.01852
7:17481376:G:A	50	100	0.99	0.01253
7:17481449:G:A	50	100	0.99	0.4283
7:17481821:A:T	50	98	0.99	0.3388
7:17481955:C:A	50	100	0.99	0.0915
7:17482011:C:T	50	100	0.98	0.3166
7:17482062:T:C	50	100	0.97	0.4277
7:17482140:G:T	50	100	0.99	0.0216
7:17482364:A:G	50	100	0.98	0.04466
7:17482388:C:T	50	98	0.96	0.3359
7:17482431:A:C	50	96	0.97	0.3686
7:17482499:T:C	50	96	0.92	0.1271
7:17482501:G:T	50	98	0.96	0.2932
7:17482879:T:C	50	98	0.93	0.1928
7:17482960:C:T	50	100	0.97	0.06609
7:17482969:A:T	50	100	0.98	0.02088
7:17483620:C:T	50	100	0.98	0.02197
7:17483888:G:A	50	100	0.97	0.02397
7:17484520:T:C	50	98	0.69	0.06028
7:17484523:A:C	50	98	0.69	0.06009
7:17484607:G:A	50	100	0.84	0.01416
7:17484849:T:A	50	94	0.83	0.07643
7:17485015:C:A	50	84	0.72	0.3718
7:17485114:T:C	50	100	0.73	0.01852
7:17485334:T:C	50	98	0.7	0.01289
7:17485460:T:C	50	92	0.83	0.3509
7:17486078:G:A	50	98	0.92	0.4248
7:17486392:T:A	50	100	0.9	0.08424
7:17486544:G:C	50	100	0.94	0.1587
7:17486584:T:C	50	98	0.85	0.1496
7:17486816:G:A	50	100	0.97	0.01489
7:17487104:A:G	50	98	0.95	0.4564
7:17487424:G:A	50	100	0.96	0.1543
7:17487759:A:C	50	100	0.97	0.01616
7:17487926:G:C	50	98	0.95	0.03105
7:17488123:C:G	50	100	0.97	0.1649
7:17488240:C:T	50	98	0.91	0.07062
7:17488397:C:T	50	96	0.96	0.3292
7:17488423:C:A	50	94	0.86	0.07226
7:17488506:T:C	50	98	0.99	0.1229
7:17488896:G:A	50	100	0.82	0.01089
7:17490235:C:A	50	100	0.99	0.01797
7:17490388:C:A	50	96	0.98	0.4492
7:17490434:C:T	50	100	1	0.01216
7:17490720:A:G	50	100	0.99	0.01053
7:17491400:C:T	50	98	0.97	0.1048
7:17491806:A:G	50	98	0.99	0.1202
7:17491964:A:G	50	98	0.99	0.1754
7:17492044:T:C	50	100	0.92	0.02015
7:17492192:T:A	50	94	0.99	0.3549
7:17492331:T:C	50	96	0.99	0.3079
7:17492564:C:T	50	94	0.99	0.3651
7:17492893:C:G	50	100	0.98	0.1046
7:17492938:G:A	50	100	1	0.01017
7:17493476:C:G	50	96	0.98	0.144
7:17493681:C:A	50	98	1	0.1222
7:17494063:T:G	50	98	0.98	0.3391
7:17494190:T:A	50	96	0.98	0.3021
7:17494779:G:A	50	100	0.94	0.01961
7:17495050:C:G	50	100	1	0.01089
7:17495052:T:C	50	98	1	0.1191
7:17495462:C:G	50	98	0.97	0.2023
7:17495490:G:A	50	100	1	0.02996
7:17496191:A:G	50	98	1	0.01253
7:17496237:C:G	50	96	0.98	0.4708
7:17496698:G:T	50	100	1	0.01144
7:17496969:A:C	50	100	0.8	0.01452
7:17497060:C:T	50	98	0.91	0.06445
7:17497594:A:G	50	100	0.96	0.02342
7:17497685:A:G	50	100	0.96	0.02378
7:17497912:A:T	50	100	0.98	0.09895
7:17498493:G:A	50	100	0.98	0.08733
7:17498572:G:C	50	98	0.96	0.1496
7:17498757:C:T	50	98	0.99	0.3335
7:17499332:C:T	50	98	0.99	0.02106
7:17499466:C:T	50	100	0.99	0.1191
7:17500553:A:G	50	100	0.98	0.118
7:17500554:A:C	50	100	0.99	0.1178
7:17500621:A:T	50	100	1	0.01107
7:17501106:T:C	50	98	0.97	0.4982
7:17501139:A:G	50	100	0.98	0.3424
7:17501150:C:A	50	100	0.98	0.341
7:17501180:T:C	50	94	0.96	0.443
7:17501376:G:C	50	98	0.98	0.01543
7:17501379:T:A	50	98	0.98	0.01543
7:17502449:G:T	50	98	0.96	0.1741
7:17502655:A:C	50	98	0.96	0.0158
7:17502736:A:G	50	100	0.84	0.01743
7:17502823:T:C	50	100	0.95	0.06373
7:17503281:A:G	50	100	0.99	0.1198
7:17503769:A:T	50	100	0.97	0.1019
7:17504089:G:C	50	100	1	0.01107
7:17504121:A:T	50	100	1	0.01107
7:17504127:C:T	50	100	1	0.01107
7:17504161:G:C	49	100	0.98	0.1305
7:17504281:C:T	49	100	1	0.01107
7:17504660:C:T	50	100	0.97	0.2438
7:17504685:G:A	50	98	0.85	0.0817
7:17504953:C:T	50	98	0.96	0.1632
7:17505369:T:A	50	98	0.97	0.1151
7:17505475:G:A	50	96	0.96	0.1325
7:17505546:G:C	50	100	0.94	0.3145
7:17505702:A:C	50	100	0.94	0.10780000000000001
7:17505733:G:C	50	98	0.93	0.1458
7:17505920:A:G	44	97.7	0.92	0.1463
7:17505958:A:G	33	97	0.83	0.01906
7:17506007:A:T	43	95.3	0.92	0.384
7:17506110:G:A	50	100	0.96	0.01561
7:17506241:C:T	50	100	1	0.01035
7:17506339:C:T	50	94	0.92	0.343
7:17506340:G:A	50	96	0.88	0.08896
7:17506374:A:T	50	98	0.92	0.1405
7:17506492:C:A	50	100	0.96	0.01561
7:17508136:T:C	50	100	0.86	0.01906
7:17508926:G:T	50	100	0.98	0.1293
7:17508928:T:G	50	100	0.97	0.1293
7:17508980:C:A	50	100	0.82	0.065
7:17509080:C:A	50	100	0.97	0.1296
7:17509385:A:C	50	96	0.95	0.08878
7:17509388:C:T	50	98	0.94	0.04593
7:17509601:A:G	50	100	0.89	0.02179
7:17509976:A:G	50	96	0.97	0.1089
7:17510455:T:A	49	91.8	0.93	0.2268
7:17510456:T:A	50	84	0.91	0.3302
7:17510631:G:A	50	100	0.91	0.06572
7:17510654:A:T	50	100	0.99	0.1151
7:17510676:A:G	50	98	0.89	0.0138
7:17510830:T:G	50	100	0.97	0.2616
7:17510946:G:C	50	100	0.96	0.2573
7:17510948:A:G	50	100	0.99	0.1193
7:17511115:C:T	50	100	0.99	0.0886
7:17511414:G:A	50	100	0.98	0.1153
7:17511437:G:A	50	100	0.98	0.2618
7:17512278:T:C	50	100	0.99	0.2473
7:17512377:G:T	50	96	0.78	0.02324
7:17512465:T:G	50	100	0.99	0.126
7:17512466:T:C	50	100	0.99	0.1258
7:17513260:G:A	50	100	1	0.1144
7:17513331:G:A	50	100	0.98	0.1127
7:17513386:A:G	50	100	0.98	0.1307
7:17514016:C:T	50	100	1	0.1146
7:17514046:G:A	50	98	1	0.04811
7:17514155:T:C	50	98	0.98	0.1187
7:17514200:G:A	50	100	0.97	0.2674
7:17514556:G:A	50	98	0.98	0.1187
7:17514820:G:A	50	98	0.99	0.1182
7:17515001:A:G	50	98	0.99	0.1187
7:17515030:G:A	50	98	0.99	0.2771
7:17515034:A:G	50	100	0.99	0.1305
7:17515035:G:A	50	100	0.9	0.01398
7:17515065:A:G	50	100	0.99	0.1305
7:17515166:C:G	50	98	0.99	0.1182
7:17515191:C:A	50	100	0.99	0.1304
7:17515338:C:G	50	100	0.98	0.1676
7:17515645:T:C	50	100	0.99	0.1305
7:17515709:C:A	50	100	0.99	0.1305
7:17515841:T:C	50	98	1	0.1153
7:17515913:T:C	50	100	0.99	0.08987
7:17515917:T:C	50	100	0.99	0.1305
7:17515936:G:C	50	96	0.97	0.285
7:17515957:T:C	50	100	0.99	0.1305
7:17516013:A:G	50	100	0.88	0.03413
7:17516040:T:C	50	100	0.99	0.1305
7:17516325:C:T	50	100	0.99	0.1304
7:17516433:G:A	50	100	0.96	0.0345
7:17517124:T:C	50	96	0.99	0.02197
7:17517184:T:C	50	98	0.9	0.0512
7:17517352:A:T	50	100	0.99	0.1304
7:17517373:G:A	50	100	0.99	0.1307
7:17517553:C:T	50	100	0.98	0.2689
7:17517773:C:A	50	100	0.99	0.08715
7:17518191:G:A	50	100	0.98	0.2689
7:17518286:T:C	50	100	0.91	0.06009
7:17518530:G:A	50	100	0.98	0.157
7:17518841:A:C	50	100	0.99	0.1307
7:17519112:G:A	50	100	0.93	0.02324
7:17519165:C:T	50	100	0.99	0.1307
7:17519264:T:C	50	100	0.99	0.1307
7:17519351:G:T	50	98	0.98	0.3943
7:17519355:C:T	50	98	0.98	0.3945
7:17519444:C:T	50	98	0.96	0.01489
7:17519503:G:A	50	100	0.99	0.1304
7:17519511:G:A	50	100	0.98	0.102
7:17519513:T:C	50	100	0.99	0.1304
7:17519628:G:A	50	100	1	0.1305
7:17519677:C:G	50	100	1	0.1305
7:17519812:A:C	50	100	1	0.155
7:17519937:A:T	50	100	0.96	0.1681
7:17520008:A:G	50	100	1	0.1304
7:17520206:A:G	50	100	1	0.1305
7:17520399:G:A	50	100	0.97	0.264
7:17520482:T:A	50	100	1	0.155
7:17520554:G:A	50	98	0.93	0.02687
7:17520555:G:C	50	98	0.99	0.01507
7:17520724:T:C	50	100	1	0.1304
7:17520735:C:A	50	100	0.94	0.06318
7:17521036:A:T	50	100	1	0.1549
7:17521125:T:A	50	100	1	0.1545
7:17521224:T:C	50	98	0.97	0.0886
7:17521326:C:A	50	100	1	0.1547
7:17521765:C:T	50	100	1	0.1549
7:17521766:A:G	50	100	1	0.1547
7:17521959:A:G	50	100	1	0.155
7:17522027:T:C	50	100	0.98	0.08896
7:17522115:T:C	50	98	0.97	0.256
7:17522157:G:C	50	100	0.91	0.01398
7:17522174:G:C	50	100	0.97	0.4294
7:17522241:G:A	50	100	0.97	0.4296
7:17522343:G:T	50	100	0.98	0.1153
7:17523235:T:C	50	98	0.97	0.3635
7:17523278:T:C	50	98	0.97	0.2406
7:17523298:G:T	50	100	1	0.155
7:17523328:C:T	50	98	0.99	0.0679
7:17523373:T:G	50	100	0.91	0.01144
7:17523570:A:T	50	100	1	0.1554
7:17523658:A:G	50	98	1	0.08787
7:17523911:C:T	50	100	0.99	0.1596
7:17523918:C:T	50	98	1	0.08787
7:17523967:T:A	50	100	1	0.1554
7:17524019:T:C	50	98	1	0.08787
7:17524026:G:A	50	100	0.98	0.2633
7:17524038:T:C	50	100	0.82	0.01452
7:17524058:T:G	50	100	1	0.1558
7:17524064:A:T	50	100	1	0.1556
7:17524113:T:C	50	100	1	0.1556
7:17524216:G:A	50	98	0.96	0.01489
7:17524369:T:A	50	100	0.92	0.01507
7:17524476:G:C	50	96	0.97	0.04121
7:17524574:C:T	50	98	0.99	0.08769
7:17524616:G:A	50	100	0.94	0.07879
7:17524716:G:C	50	100	0.98	0.4212
7:17524796:G:T	50	98	0.99	0.08733
7:17524813:T:C	50	98	0.92	0.04956
7:17524827:G:C	50	100	1	0.01943
7:17525068:T:C	50	98	1	0.1556
7:17525085:T:C	50	100	1	0.1554
7:17525256:C:T	50	100	1	0.1554
7:17525382:A:G	50	100	0.92	0.01561
7:17525463:G:A	50	100	0.99	0.2712
7:17525529:T:C	50	100	1	0.1554
7:17525593:G:A	50	100	0.88	0.0118
7:17525644:T:C	50	100	1	0.1554
7:17525702:C:A	50	100	1	0.1554
7:17526063:T:C	50	98	1	0.1556
7:17526092:G:A	50	100	0.99	0.1554
7:17526519:G:T	50	100	1	0.155
7:17526533:T:G	50	98	0.98	0.3706
7:17526543:C:T	50	98	0.94	0.02233
7:17526629:T:C	50	98	0.98	0.3773
7:17526661:T:C	50	100	1	0.155
7:17526774:G:A	50	98	0.97	0.4127
7:17526925:A:G	50	100	0.99	0.2426
7:17527007:A:G	50	100	0.91	0.02124
7:17527026:A:G	50	100	0.95	0.07734
7:17527040:T:C	50	98	0.97	0.2253
7:17527054:T:G	50	98	0.97	0.3346
7:17527202:G:A	50	98	0.99	0.2391
7:17527220:G:A	50	100	0.99	0.06373
7:17527463:G:A	50	98	0.98	0.2974
7:17527679:C:A	50	100	1	0.01216
7:17527799:C:T	50	100	0.98	0.1509
7:17528338:A:G	50	100	0.99	0.02614
7:17528340:A:C	50	100	0.98	0.08805
7:17528371:T:C	50	100	0.96	0.02633
7:17528523:T:G	50	100	0.99	0.01979
7:17528536:A:C	50	98	0.99	0.1206
7:17528614:A:G	50	94	0.98	0.4702
7:17529477:T:C	50	100	0.97	0.12
7:17529551:G:A	50	100	0.96	0.08914
7:17529569:A:G	50	98	0.98	0.2126
7:17529658:A:T	50	96	0.97	0.2856
7:17529804:T:G	50	100	0.98	0.1525
7:17530015:A:G	50	98	0.95	0.1247
7:17530385:T:C	50	100	0.91	0.03577
7:17530522:C:T	50	100	0.95	0.07879
7:17530624:A:G	50	98	0.97	0.1186
7:17530735:T:G	50	96	0.88	0.2093
7:17530784:A:C	50	96	0.93	0.1915
7:17530855:A:T	50	98	0.93	0.1182
7:17530945:G:C	50	94	0.92	0.1353
7:17530967:C:G	50	90	0.89	0.2965
7:17530970:C:T	50	90	0.88	0.2959
7:17531333:G:C	50	98	0.93	0.258
7:17531347:A:C	50	100	0.81	0.07879
7:17531486:A:G	50	96	0.91	0.3931
7:17531516:A:C	50	100	0.93	0.1313
7:17531768:G:A	50	98	0.93	0.1095
7:17531776:A:T	50	94	0.9	0.3085
7:17531857:C:G	50	100	0.94	0.0276
7:17532131:A:G	50	100	0.9	0.06046
7:17532266:G:C	50	98	0.93	0.1955
7:17532383:A:G	50	100	0.88	0.02832
7:17532429:T:A	50	98	0.93	0.1966
7:17533301:A:G	50	100	0.88	0.06863
7:17533362:G:A	50	100	0.87	0.01216
7:17533648:G:C	50	100	0.92	0.02106
7:17533787:T:A	50	100	0.85	0.06427
7:17534690:C:T	50	98	0.94	0.156
7:17534847:T:C	50	92	0.81	0.1416
7:17534862:G:A	50	100	0.98	0.02033
7:17534895:C:T	50	100	0.95	0.1452
7:17535048:A:G	50	100	0.95	0.08424
7:17535389:G:A	50	100	0.94	0.1338
7:17535484:T:G	50	98	0.97	0.4748
7:17535652:G:C	50	100	0.97	0.4635
7:17535853:C:G	50	98	0.88	0.02415
7:17535947:C:G	50	94	0.92	0.2901
7:17536093:A:G	50	100	0.92	0.1086
7:17536114:A:T	50	100	0.96	0.134
7:17536236:C:T	50	100	0.99	0.08243
7:17536297:C:T	50	100	0.99	0.08442
7:17536395:T:G	50	100	0.97	0.1763
7:17536452:G:A	50	98	0.98	0.4626
7:17536572:C:T	50	100	1	0.05755
7:17536592:T:C	50	100	1	0.05755
7:17536985:C:T	50	100	0.96	0.1344
7:17537069:T:C	50	100	0.96	0.1294
7:17537411:T:C	50	100	0.99	0.08424
7:17537454:C:T	50	100	0.98	0.01561
7:17537781:G:C	50	98	0.98	0.1218
7:17537821:C:G	50	94	0.92	0.3183
7:17537935:A:G	50	100	0.99	0.09168
7:17538220:C:A	50	98	0.96	0.1334
7:17538254:A:G	50	98	0.98	0.4873
7:17538431:A:G	50	98	0.98	0.1334
7:17538689:T:G	50	98	0.98	0.3976
7:17538743:T:C	50	100	0.97	0.1336
7:17538882:C:G	50	100	0.96	0.01979
7:17539013:C:T	50	100	0.98	0.1284
7:17539182:T:A	50	100	0.97	0.1336
7:17539221:C:T	50	100	0.97	0.0817
7:17539278:G:A	50	100	0.98	0.08351
7:17539440:A:G	48	95.8	0.98	0.1271
7:17539441:T:C	50	96	0.98	0.1275
7:17539614:A:C	50	98	0.98	0.1271
7:17540234:G:A	50	100	0.98	0.06518
7:17540472:G:T	50	98	0.97	0.3638
7:17540850:G:C	50	98	0.81	0.0374
7:17541295:C:A	50	100	0.98	0.07426
7:17541355:T:C	50	100	0.98	0.124
7:17541787:A:C	50	98	0.99	0.01652
7:17542017:G:T	50	98	0.98	0.0187
7:17542163:C:G	50	96	0.86	0.1647
7:17542228:C:A	50	100	0.98	0.06391
7:17542565:C:T	50	100	0.97	0.0305
7:17542614:G:A	50	98	0.98	0.1167
7:17542975:C:T	49	98	1	0.01434
7:17542982:A:G	48	93.8	0.9	0.3152
7:17543316:C:G	50	98	0.97	0.4083
7:17543805:T:G	50	98	0.97	0.4038
7:17544189:G:A	50	100	0.97	0.1117
7:17544312:G:C	50	100	0.96	0.07988
7:17544397:C:A	50	100	0.97	0.1069
7:17544423:G:T	50	100	0.97	0.0846
7:17544431:C:G	50	94	0.91	0.02923
7:17544477:A:C	50	100	0.99	0.02179
7:17544518:T:C	50	98	0.91	0.1423
7:17544519:G:A	50	98	0.96	0.104
7:17544975:C:T	50	98	0.97	0.10780000000000001
7:17544979:C:T	50	100	0.99	0.02342
7:17545095:C:T	50	98	0.97	0.3484
7:17545528:C:G	50	100	0.98	0.05592
7:17545784:T:A	50	100	0.96	0.1966
7:17545985:C:T	50	100	0.92	0.1305
7:17546130:G:T	50	100	0.99	0.0728
7:17546818:A:G	50	100	0.76	0.01216
7:17546957:C:T	50	100	0.98	0.01924
7:17547139:C:G	50	98	0.9	0.02052
7:17547361:T:C	50	98	0.98	0.4966
7:17547534:G:A	50	100	1	0.07226
7:17547621:G:A	50	100	0.71	0.01126
7:17547957:C:A	50	100	1	0.07262
7:17547975:G:A	50	100	0.95	0.01489
7:17548131:C:T	50	100	0.97	0.4891
7:17548350:G:A	50	98	0.97	0.4891
7:17548448:T:C	50	100	0.98	0.4964
7:17548938:A:C	50	100	0.97	0.1124
7:17549653:C:T	50	100	0.96	0.4693
7:17549750:T:G	50	98	0.88	0.04339
7:17550006:C:T	50	100	0.92	0.1169
7:17550118:C:T	50	98	0.96	0.1073
7:17550278:A:G	50	100	0.98	0.09477
7:17550703:G:A	50	100	0.96	0.4691
7:17550840:G:T	49	100	0.96	0.469
7:17550874:A:C	50	100	0.93	0.09604
7:17551447:G:A	50	98	0.96	0.1122
7:17551806:C:A	50	98	0.88	0.04394
7:17551873:A:C	50	96	0.96	0.3976
7:17552204:A:T	50	100	0.98	0.08751
7:17552510:G:C	50	96	0.95	0.1088
7:17552759:A:G	50	98	0.96	0.4931
7:17552872:T:A	50	100	0.92	0.09641
7:17553167:A:G	50	100	0.88	0.07516
7:17553639:G:C	50	100	0.9	0.03667
7:17553704:G:A	50	98	0.86	0.1207
7:17553862:T:A	50	98	0.76	0.1645
7:17553896:A:T	50	96	0.81	0.25
7:17554042:G:C	50	96	0.77	0.08751
7:17554892:T:C	50	96	0.83	0.02269
7:17555200:C:T	50	98	0.87	0.01289
7:17555227:A:G	50	98	0.86	0.01362
7:17555414:G:A	50	98	0.79	0.04067
7:17555679:A:C	50	100	0.91	0.01126
7:17556152:G:A	50	96	0.87	0.03032
7:17556336:A:C	50	98	0.83	0.01816
7:17556345:A:G	50	98	0.85	0.01834
7:17556360:A:G	50	98	0.8	0.01162
7:17557095:C:A	50	100	0.8	0.02251
7:17557986:C:T	50	98	0.78	0.06082
7:17558273:G:C	50	90	0.92	0.461
7:17558616:G:A	50	94	0.9	0.167
7:17558899:C:T	50	96	0.91	0.1031
7:17559003:G:C	50	100	0.9	0.06264
7:17559004:T:G	50	98	0.94	0.199
7:17559452:C:T	50	98	0.97	0.1776
7:17559645:C:G	50	100	0.93	0.07462
7:17559710:A:T	50	100	0.97	0.2576
7:17559814:A:G	50	100	0.98	0.4552
7:17559932:C:G	50	100	0.97	0.1422
7:17560087:G:C	50	100	0.98	0.1736
7:17560115:T:A	50	100	0.98	0.1736
7:17560244:G:T	50	100	0.98	0.2507
7:17560513:C:G	50	100	0.94	0.0394
7:17560967:C:T	50	100	0.89	0.03413
7:17561231:C:A	50	100	0.93	0.01543
7:17561418:T:A	50	100	0.98	0.2544
7:17561615:G:C	50	100	0.98	0.2493
7:17561626:A:G	50	100	0.99	0.2642
7:17561706:T:C	50	100	1	0.01979
7:17561758:C:A	50	100	1	0.01979
7:17561805:A:T	50	100	1	0.01071
7:17562204:C:T	50	100	0.94	0.01561
7:17562269:G:A	50	100	1	0.0158
7:17562432:C:A	50	100	0.98	0.05102
7:17562866:T:A	50	100	1	0.01979
7:17562867:G:A	50	98	0.98	0.2711
7:17563116:C:T	50	98	0.99	0.2809
7:17563292:T:C	50	100	0.98	0.03558
7:17563473:C:G	50	100	1	0.01979
7:17563481:C:T	50	100	0.95	0.01561
7:17563597:A:G	50	100	0.99	0.2698
7:17563632:G:C	50	100	1	0.01053
7:17563744:C:T	50	100	0.94	0.0158
7:17563779:G:T	50	100	1	0.0276
7:17564293:G:A	50	100	0.97	0.03885
7:17564341:A:G	49	98	1	0.0158
7:17564479:T:C	50	100	0.99	0.01598
7:17564494:G:T	50	100	1	0.01979
7:17564786:A:T	50	100	0.99	0.4757
7:17564894:T:C	50	100	1	0.01598
7:17564900:A:G	50	100	0.99	0.1718
7:17564951:G:A	50	100	1	0.01344
7:17565065:C:T	50	100	1	0.0158
7:17565066:C:T	50	100	1	0.03558
7:17565144:A:T	50	100	1	0.01979
7:17565148:C:T	50	100	1	0.0158
7:17565440:A:T	50	100	1	0.01979
7:17565446:A:G	50	100	0.98	0.2444
7:17565801:T:A	50	100	1	0.01071
7:17565951:T:A	50	100	1	0.0158
7:17565975:T:C	50	100	0.99	0.2807
7:17566194:A:C	50	100	0.99	0.4909
7:17566201:A:G	50	100	0.99	0.4907
7:17566206:C:T	50	100	1	0.0158
7:17566277:A:G	50	98	0.99	0.2473
7:17566278:T:C	50	92	0.96	0.317
7:17566304:T:C	50	100	1	0.0158
7:17566523:T:C	49	100	0.99	0.08588
7:17566603:A:G	50	96	1	0.4906
7:17566604:C:T	50	98	1	0.0158
7:17566691:T:C	49	100	1	0.2358
7:17566692:C:G	49	100	0.99	0.2458
7:17566774:C:T	50	98	0.97	0.09495
7:17567261:C:T	50	100	0.98	0.03359
7:17567422:G:A	50	100	1	0.01997
7:17567614:T:G	50	100	1	0.2787
7:17567746:C:G	50	100	1	0.4985
7:17567835:T:G	50	100	0.98	0.03359
7:17567838:C:A	50	100	1	0.03486
7:17568143:C:T	50	100	1	0.02324
7:17568191:T:C	50	100	1	0.02324
7:17568258:A:T	50	100	1	0.4984
7:17568268:G:A	50	100	0.98	0.03341
7:17568321:G:A	50	100	0.96	0.02651
7:17568455:T:C	50	100	1	0.4749
7:17568495:C:T	50	100	1	0.4982
7:17568499:T:C	50	100	1	0.4749
7:17568576:T:A	50	100	1	0.2362
7:17568639:C:T	50	100	1	0.4982
7:17568697:C:T	50	100	1	0.2542
7:17568791:C:T	50	100	1	0.02324
7:17568800:C:T	50	98	1	0.4982
7:17568832:T:C	50	100	1	0.2885
7:17568984:T:G	50	100	1	0.02342
7:17569039:G:A	50	98	1	0.4749
7:17569155:T:A	50	100	1	0.02306
7:17569158:A:T	50	100	1	0.02306
7:17569193:G:A	50	100	0.99	0.2469
7:17569227:G:A	50	100	1	0.01071
7:17569332:T:C	50	100	0.98	0.03395
7:17569672:T:C	50	100	0.99	0.2367
7:17569767:G:A	50	100	0.88	0.01289
7:17570220:T:G	50	100	1	0.2344
7:17570268:A:T	50	98	0.97	0.05519
7:17570371:T:C	50	100	0.91	0.0167
7:17570401:G:C	50	100	1	0.02342
7:17570410:T:C	50	100	1	0.01071
7:17570659:A:T	50	100	1	0.2353
7:17570705:A:C	50	98	1	0.4553
7:17570832:C:T	50	100	1	0.4555
7:17570845:C:A	50	100	1	0.27
7:17570874:G:A	50	100	1	0.02306
7:17570931:G:A	50	100	1	0.4553
7:17570942:G:T	50	100	1	0.2654
7:17570970:G:C	50	100	1	0.2752
7:17571041:G:A	50	100	1	0.455
7:17571111:G:A	50	100	1	0.02269
7:17571200:T:C	50	100	1	0.2351
7:17571243:G:A	50	100	0.96	0.01289
7:17571589:C:T	50	100	1	0.4397
7:17571641:C:A	50	100	0.98	0.0187
7:17571770:A:C	50	100	0.98	0.03341
7:17571905:A:T	50	100	1	0.2752
7:17571937:A:G	50	100	1	0.02288
7:17571998:G:A	50	100	1	0.01997
7:17572226:C:G	50	100	1	0.279
7:17572361:T:C	50	100	1	0.2358
7:17572363:T:C	50	100	0.99	0.02633
7:17572409:C:A	50	100	1	0.2694
7:17572558:G:A	50	100	0.98	0.2072
7:17572573:C:T	50	100	0.99	0.02651
7:17572687:C:T	49	93.9	1	0.2357
7:17572692:T:C	49	93.9	1	0.2366
7:17572696:C:T	48	100	1	0.02269
7:17572761:G:A	47	83	0.98	0.2807
7:17572784:C:T	48	97.9	0.98	0.03994
7:17572805:T:C	49	91.8	0.99	0.2231
7:17572813:G:A	50	92	1	0.4599
7:17572815:C:G	49	93.9	0.99	0.2226
7:17572920:G:A	50	100	1	0.02288
7:17572942:C:T	50	100	1	0.01071
7:17573023:A:G	50	96	0.64	0.03159
7:17573082:A:C	50	100	0.99	0.2565
7:17573125:G:A	50	100	0.99	0.2747
7:17573257:C:A	50	100	1	0.2353
7:17573322:A:C	50	100	0.99	0.2554
7:17573432:G:A	50	100	1	0.01997
7:17573653:C:T	50	100	0.93	0.01489
7:17573723:C:A	50	100	0.99	0.2691
7:17573923:T:C	50	100	1	0.1694
7:17574217:A:G	50	100	0.92	0.01416
7:17574225:G:A	50	100	0.98	0.2692
7:17574285:C:G	50	100	0.98	0.01289
7:17574467:C:A	50	98	0.98	0.366
7:17574713:T:C	50	98	0.99	0.1786
7:17574903:T:C	50	100	0.96	0.04267
7:17575207:C:A	50	100	0.97	0.0797
7:17575260:C:A	48	79.2	0.91	0.282
7:17575922:G:A	50	100	1	0.02015
7:17575948:G:A	50	100	0.97	0.02705
7:17576126:G:A	50	100	1	0.02015
7:17576736:G:A	50	100	0.97	0.02687
7:17577508:C:G	50	100	0.96	0.3312
7:17577519:C:T	50	100	0.98	0.2175
7:17577658:G:A	50	100	0.98	0.1242
7:17577683:C:T	50	100	0.97	0.01362
7:17577699:C:G	50	100	0.96	0.09822
7:17577811:G:A	50	100	1	0.02015
7:17577826:G:A	50	100	0.99	0.03377
7:17578100:C:G	50	100	0.99	0.03377
7:17578234:G:A	50	100	0.92	0.03359
7:17578476:G:A	50	100	0.98	0.02705
7:17579415:A:C	50	100	0.99	0.0138
7:17579591:A:G	50	100	1	0.02015
7:17580510:C:G	50	100	1	0.02288
7:17580618:A:G	50	100	1	0.0138
7:17580641:C:T	50	100	1	0.02088
7:17580751:T:C	50	100	1	0.0541
7:17580789:A:G	50	100	0.94	0.02614
7:17580952:C:T	50	100	1	0.0138
7:17581171:C:G	50	100	0.99	0.1298
7:17581186:A:G	50	100	0.97	0.01797
7:17581242:T:C	50	100	1	0.01289
7:17581287:A:C	50	100	1	0.01198
7:17581390:G:T	50	100	1	0.0138
7:17581407:T:C	50	100	0.99	0.02215
7:17581457:C:A	50	100	1	0.02088
7:17581629:T:C	50	100	1	0.4276
7:17582243:T:C	50	100	0.99	0.4432
7:17582667:A:C	50	100	0.98	0.0561
7:17582949:A:T	50	94	0.86	0.1469
7:17583074:C:T	50	100	0.97	0.1029
7:17583297:G:A	50	100	1	0.3537
7:17583465:G:A	50	100	0.99	0.1543
7:17583601:G:A	50	100	1	0.4165
7:17583643:G:A	50	100	1	0.03976
7:17583649:C:T	50	100	0.99	0.02215
7:17584008:G:C	50	100	0.99	0.01144
7:17584073:G:T	50	100	1	0.405
7:17584103:G:A	50	100	1	0.01489
7:17584273:G:T	50	100	1	0.3542
7:17584367:T:A	50	100	1	0.3197
7:17584404:T:C	50	100	0.98	0.05955
7:17584602:A:T	50	100	0.99	0.3936
7:17584767:A:T	50	100	1	0.02124
7:17585193:G:A	50	100	1	0.02033
7:17585460:T:C	50	100	1	0.4332
7:17585498:A:T	50	100	1	0.3932
7:17585716:G:A	50	100	1	0.05519
7:17585813:G:A	50	100	1	0.3586
7:17585827:G:T	50	100	1	0.3379
7:17585930:G:A	50	100	0.99	0.09477
7:17586362:G:A	50	100	1	0.02215
7:17586790:T:C	50	100	1	0.3914
7:17587292:G:T	50	100	1	0.1376
7:17587317:T:C	50	100	1	0.3804
7:17587425:G:A	50	100	0.9	0.01434
7:17587488:T:C	50	100	1	0.01216
7:17587517:T:C	50	100	1	0.01198
7:17587746:C:T	50	100	1	0.01362
7:17587904:G:T	50	100	1	0.3751
7:17587939:T:C	50	100	1	0.3159
7:17587963:A:G	50	100	1	0.02033
7:17588210:T:A	50	100	1	0.4415
7:17588279:A:T	50	100	1	0.0138
7:17588299:T:C	50	100	1	0.01561
7:17588376:A:T	50	100	0.99	0.1374
7:17588414:C:T	50	100	1	0.392
7:17588794:T:A	50	100	0.98	0.03649
7:17588866:G:T	50	100	0.99	0.1785
7:17589382:C:G	50	100	1	0.2645
7:17589687:C:A	48	100	1	0.1696
7:17589712:T:G	49	100	1	0.02033
7:17589719:C:T	50	100	1	0.01834
7:17589821:A:G	50	100	0.99	0.061
7:17589858:C:T	50	100	1	0.3399
7:17589927:T:C	50	100	1	0.05519
7:17589964:G:A	50	100	1	0.01398
7:17590005:C:A	50	100	1	0.3404
7:17590030:G:T	50	100	0.99	0.06645
7:17590131:A:G	50	100	1	0.01979
7:17590374:G:T	50	100	1	0.396
7:17590576:C:T	50	100	1	0.02106
7:17591434:T:G	50	100	1	0.3704
7:17591684:G:C	50	100	0.95	0.02723
7:17591750:A:G	50	100	0.99	0.4893
7:17591941:G:A	50	100	0.99	0.3658
7:17592109:C:A	50	100	0.98	0.0276
7:17592110:T:C	50	100	0.98	0.0276
7:17592392:G:C	50	100	1	0.0118
7:17592503:T:A	50	100	1	0.3617
7:17592579:A:T	50	100	1	0.01126
7:17592587:C:T	50	100	0.83	0.01398
7:17592689:T:A	50	100	0.99	0.4076
7:17592727:T:C	50	100	1	0.4054
7:17593139:G:A	50	100	0.98	0.0276
7:17593140:C:T	50	100	0.99	0.1612
7:17593164:A:C	50	100	0.98	0.03631
7:17593194:C:A	50	100	1	0.02015
7:17593439:G:A	50	100	1	0.02015
7:17594119:C:G	50	100	0.99	0.1367
7:17594703:G:A	50	100	1	0.01307
7:17594750:T:A	50	100	1	0.2162
7:17594860:G:A	50	100	1	0.01362
7:17595010:T:C	50	100	0.98	0.0915
7:17595165:T:C	50	100	0.92	0.0285
7:17595186:C:G	50	100	1	0.01997
7:17595473:C:T	50	100	1	0.01416
7:17595495:G:A	50	96	0.9	0.09641
7:17595637:G:C	50	100	0.97	0.03849
7:17595815:G:A	50	100	1	0.0187
7:17595835:T:A	50	100	1	0.0187
7:17595864:A:G	50	100	1	0.0187
7:17595945:C:A	50	100	0.98	0.02832
7:17595982:A:G	50	100	1	0.01398
7:17596471:G:A	50	100	1	0.01344
7:17596577:G:C	50	100	1	0.01398
7:17596672:C:T	50	98	1	0.01434
7:17596675:C:T	50	100	1	0.01344
7:17596858:A:G	50	100	1	0.4337
7:17596966:A:G	50	100	1	0.0187
7:17597442:G:T	50	100	1	0.2168
7:17597939:C:T	50	100	0.95	0.0187
7:17598087:T:C	50	100	0.89	0.01344
7:17598210:C:T	50	100	1	0.01416
7:17598297:G:C	50	100	0.98	0.06772
7:17598414:C:T	50	100	1	0.01325
7:17598533:C:A	50	100	1	0.01979
7:17598550:C:A	50	100	1	0.4265
7:17598712:G:C	50	100	1	0.4248
7:17599504:T:G	50	100	1	0.03849
7:17599640:G:A	50	100	1	0.01416
7:17599653:A:T	50	100	1	0.03849
7:17599842:C:T	50	100	1	0.01035
7:17599858:T:C	50	100	0.95	0.01489
7:17600024:G:T	50	98	0.99	0.4239
7:17600278:T:A	50	100	0.98	0.158
7:17600553:C:G	50	100	0.95	0.02832
7:17600591:G:A	50	100	0.98	0.1443
7:17600864:C:T	50	100	1	0.02033
7:17601523:T:G	50	100	0.97	0.1058
7:17601953:A:C	50	100	0.97	0.1583
7:17601991:A:T	50	98	0.99	0.425
7:17602201:G:A	50	100	1	0.03831
7:17602536:A:G	50	96	0.99	0.4236
7:17602678:G:C	50	100	1	0.01035
7:17602712:C:A	50	100	1	0.01325
7:17602757:C:T	50	100	0.98	0.02342
7:17603015:A:C	50	100	0.99	0.3784
7:17603280:C:A	50	100	1	0.03068
7:17603283:C:T	50	100	0.99	0.0846
7:17603349:A:T	50	100	0.95	0.01271
7:17603369:G:T	50	100	1	0.01598
7:17603863:A:G	50	100	1	0.3793
7:17604368:C:T	50	100	1	0.01071
7:17604411:C:T	50	100	0.98	0.065
7:17604589:C:T	50	100	1	0.4243
7:17604623:T:C	50	100	1	0.01525
7:17604935:G:A	50	100	0.93	0.01489
7:17605023:C:A	50	100	0.99	0.3769
7:17605082:G:A	50	100	1	0.431
7:17605482:A:G	50	100	1	0.3745
7:17605715:T:A	50	100	1	0.3949
7:17605728:A:T	50	100	1	0.4288
7:17605944:G:A	50	100	0.99	0.01126
7:17606013:C:A	50	100	1	0.07099
7:17606057:A:T	50	100	1	0.3715
7:17606190:G:A	50	100	1	0.1026
7:17606250:T:C	50	100	0.98	0.0158
7:17606487:T:C	50	100	1	0.3607
7:17606493:G:C	50	100	1	0.3615
7:17606536:A:C	50	100	0.99	0.06427
7:17606613:C:A	50	100	1	0.498
7:17606827:G:A	50	100	1	0.3522
7:17607024:T:C	50	100	1	0.03105
7:17607095:C:T	50	100	1	0.3522
7:17607363:C:T	50	100	1	0.1029
7:17607389:T:C	50	100	1	0.06409
7:17607566:T:C	50	100	1	0.388
7:17607606:A:C	50	100	1	0.01471
7:17607715:C:T	50	100	1	0.3522
7:17607858:G:A	50	98	1	0.09822
7:17608022:A:G	50	100	0.99	0.03504
7:17608178:T:C	50	100	1	0.06409
7:17608382:C:T	50	100	1	0.3604
7:17608956:A:G	50	100	1	0.01471
7:17609061:C:T	50	100	1	0.01471
7:17609065:T:C	50	100	1	0.3794
7:17609072:C:T	50	100	1	0.01489
7:17609198:A:G	50	100	1	0.407
7:17609951:G:A	50	100	1	0.01471
7:17610580:T:G	50	100	1	0.3798
7:17610777:T:C	50	100	1	0.0118
7:17611093:T:C	50	98	1	0.1291
7:17611561:T:G	50	100	0.99	0.3764
7:17611916:C:T	50	94	0.78	0.04811
7:17611933:A:G	50	100	1	0.3713
7:17611989:C:G	50	100	1	0.01489
7:17612030:T:C	50	100	1	0.4372
7:17612202:C:A	50	100	1	0.01235
7:17613041:A:C	50	100	1	0.4283
7:17613291:T:G	50	100	1	0.3992
7:17613339:G:A	50	100	0.98	0.08224
7:17613749:A:G	50	100	1	0.3991
7:17614218:A:G	50	100	1	0.4285
7:17614229:A:T	50	100	1	0.01507
7:17614354:A:G	50	100	1	0.01961
7:17614371:G:A	50	100	1	0.01362
7:17614800:T:C	50	100	1	0.3776
7:17615472:C:G	50	100	1	0.4336
7:17615516:A:G	49	98	1	0.4336
7:17615521:T:C	50	100	0.99	0.1173
7:17615858:T:C	50	100	1	0.358
7:17616037:C:T	50	100	0.99	0.03613
7:17616073:T:A	50	100	1	0.05084
7:17616260:A:T	50	100	1	0.0659
7:17616495:A:C	50	100	1	0.3689
7:17616530:C:A	49	100	1	0.02669
7:17616990:T:A	50	100	1	0.4336
7:17617113:C:G	50	100	0.99	0.07861
7:17617480:A:C	50	100	1	0.01434
7:17617655:G:A	50	100	1	0.1396
7:17617793:A:G	50	100	1	0.01852
7:17618066:G:C	50	100	0.99	0.3762
7:17618536:T:C	50	100	1	0.01235
7:17618796:A:G	50	100	1	0.4208
7:17618870:C:T	50	100	1	0.01416
7:17618892:G:A	50	100	1	0.1885
7:17618976:G:A	50	100	0.99	0.03413
7:17619871:A:T	50	100	1	0.4223
7:17619893:G:A	50	100	1	0.02959
7:17620481:C:T	50	100	1	0.2012
7:17620648:C:T	50	100	1	0.01271
7:17620691:C:T	50	100	1	0.1641
7:17620825:G:A	50	100	1	0.1923
7:17620841:C:G	50	100	1	0.02251
7:17621128:G:C	50	100	1	0.4221
7:17621138:C:G	50	100	1	0.4219
7:17621494:G:A	50	100	1	0.01816
7:17621568:C:G	50	100	1	0.1462
7:17621642:A:C	50	100	1	0.1126
7:17621672:C:T	50	100	1	0.4452
7:17621685:C:T	50	100	1	0.04684
7:17621944:A:G	50	100	1	0.1654
7:17622098:G:C	50	100	1	0.01434
7:17622597:T:C	50	100	1	0.01525
7:17622699:A:G	50	100	1	0.01452
7:17622744:T:C	50	100	1	0.01471
7:17622784:G:A	50	100	1	0.3542
7:17622893:A:G	50	100	1	0.3738
7:17622925:C:T	50	100	0.85	0.01725
7:17622926:G:A	50	100	0.98	0.03014
7:17623098:T:G	50	100	1	0.09223
7:17623209:C:A	50	100	1	0.4374
7:17623402:T:G	50	100	0.97	0.01471
7:17623484:C:T	50	100	1	0.08842
7:17623538:G:A	50	100	1	0.01452
7:17623970:G:A	49	100	0.98	0.1064
7:17624121:A:G	50	100	0.97	0.1106
7:17624159:G:T	50	100	1	0.04248
7:17624337:T:C	50	100	1	0.1309
7:17624436:G:A	50	100	1	0.0216
7:17624660:G:C	50	100	0.98	0.09332
7:17624789:G:A	50	100	0.99	0.1066
7:17624792:T:A	50	100	0.99	0.1066
7:17624796:T:C	50	96	0.96	0.3406
7:17624800:G:T	50	100	1	0.08842
7:17625530:G:A	50	100	1	0.02269
7:17625911:A:C	50	100	0.99	0.1107
7:17626122:T:C	50	100	0.9	0.01634
7:17626241:G:A	50	100	1	0.01852
7:17626583:C:T	50	100	1	0.4118
7:17627051:G:A	50	100	1	0.3713
7:17627103:C:T	50	100	1	0.08824
7:17627988:G:A	50	100	1	0.07371
7:17628141:G:T	50	100	1	0.4862
7:17628192:T:C	50	100	1	0.4441
7:17628272:G:A	49	100	1	0.07353
7:17628330:T:C	50	100	1	0.01434
7:17628871:T:G	50	98	1	0.07589
7:17628873:A:G	50	100	1	0.4746
7:17629296:C:T	50	100	1	0.3978
7:17629369:T:C	50	100	1	0.08152
7:17629521:A:T	50	100	0.99	0.0276
7:17629647:A:G	50	100	1	0.01416
7:17629909:T:A	50	100	1	0.108
7:17630348:T:A	50	100	1	0.10780000000000001
7:17631494:G:A	50	100	1	0.01434
7:17631633:T:C	50	100	1	0.1031
7:17631667:C:T	50	100	1	0.3758
7:17632039:C:T	50	100	1	0.3762
7:17632086:T:A	50	100	0.99	0.3591
7:17632486:A:G	50	100	1	0.01852
7:17632667:G:A	50	100	0.94	0.01471
7:17633220:T:C	50	100	0.99	0.358
7:17633779:C:A	50	98	1	0.0699
7:17633937:T:C	50	100	1	0.01471
7:17634241:C:T	50	100	1	0.02887
7:17634327:T:C	50	100	0.99	0.03922
7:17634509:T:C	50	100	1	0.1614
7:17634534:T:G	50	100	1	0.01816
7:17634654:C:G	50	100	1	0.4325
7:17635099:C:T	50	100	1	0.3696
7:17635242:G:A	50	100	1	0.01834
7:17635454:C:A	50	100	1	0.06972
7:17635469:A:G	50	100	1	0.1527
7:17635495:T:C	50	100	1	0.3402
7:17635668:A:T	50	100	1	0.0285
7:17635706:T:C	50	100	1	0.01997
7:17635810:C:T	50	100	1	0.01107
7:17635877:T:C	50	100	1	0.01107
7:17636101:C:A	50	100	1	0.1057
7:17636147:C:T	50	100	1	0.01489
7:17636681:A:G	50	100	1	0.2518
7:17636706:C:A	50	100	1	0.06808
7:17637232:G:C	50	100	1	0.07553
7:17637317:T:A	50	100	1	0.01216
7:17637987:A:G	50	100	1	0.4875
7:17638086:C:T	50	100	1	0.01816
7:17638097:T:C	50	100	1	0.4254
7:17638541:T:C	50	98	1	0.02197
7:17639457:C:T	50	100	1	0.1501
7:17639613:G:T	50	100	1	0.06481
7:17639877:C:T	50	100	1	0.1554
7:17639898:A:G	50	98	0.66	0.01035
7:17639943:G:A	50	100	0.98	0.07462
7:17640108:A:T	50	98	0.95	0.04394
7:17640299:G:A	50	98	1	0.1503
7:17640356:T:G	50	100	1	0.01834
7:17640854:T:C	50	100	1	0.1937
7:17641396:C:T	50	100	1	0.1797
7:17641409:A:C	50	100	1	0.02251
7:17641457:T:G	50	100	1	0.1336
7:17641801:G:A	50	100	1	0.425
7:17641934:C:G	50	100	1	0.01543
7:17642061:A:G	50	100	1	0.01053
7:17642143:T:A	50	100	1	0.05646
7:17642480:T:C	50	100	1	0.1993
7:17642826:T:C	50	100	1	0.2057
7:17643107:T:C	50	100	1	0.01507
7:17643241:G:T	50	100	1	0.01507
7:17643254:A:G	50	100	1	0.02052
7:17643344:G:A	50	100	1	0.01525
7:17643391:T:C	50	100	1	0.1992
7:17643485:C:T	50	100	1	0.03667
7:17643505:A:G	50	100	1	0.02052
7:17643673:G:A	50	100	1	0.08061
7:17643787:C:A	50	100	1	0.1589
7:17643853:C:T	50	100	1	0.065
7:17643869:T:G	50	100	1	0.01216
7:17643946:C:T	50	100	1	0.01852
7:17644039:T:G	50	100	1	0.1992
7:17644504:T:A	50	100	1	0.04176
7:17644548:C:T	50	100	1	0.1992
7:17644553:G:C	50	100	1	0.01053
7:17644562:T:C	50	100	1	0.1992
7:17644750:A:G	50	100	1	0.1992
7:17644772:T:G	50	100	1	0.01216
7:17644811:T:A	50	100	1	0.1797
7:17644821:T:C	50	100	1	0.1992
7:17644826:T:C	50	100	1	0.02052
7:17645016:G:A	50	100	1	0.1091
7:17645060:C:T	50	100	1	0.01216
7:17645061:G:A	50	90	0.82	0.1093
7:17645306:T:C	50	100	1	0.04375
7:17645788:A:C	50	100	0.99	0.02905
7:17645909:T:C	50	100	1	0.01816
7:17646195:C:T	50	100	1	0.177
7:17646249:A:G	50	100	1	0.1767
7:17646408:A:G	50	100	1	0.1805
7:17646466:T:C	50	100	1	0.2001
7:17646721:C:G	50	100	1	0.4339
7:17646724:T:A	50	100	1	0.01507
7:17646836:C:A	50	100	1	0.01507
7:17646976:G:A	50	100	1	0.01216
7:17647371:T:C	50	100	1	0.2003
7:17647568:A:C	50	100	1	0.04539
7:17647624:G:A	50	100	1	0.01216
7:17647988:C:T	50	100	1	0.2003
7:17648098:G:T	50	100	1	0.08243
7:17648234:A:G	50	100	1	0.2003
7:17648465:C:G	50	100	1	0.01525
7:17648605:A:G	50	100	1	0.01235
7:17648674:G:C	50	100	1	0.2277
7:17648969:G:A	50	100	1	0.195
7:17649074:G:C	50	100	1	0.1863
7:17649308:T:G	50	100	1	0.1863
7:17649388:T:C	50	100	1	0.4328
7:17649527:C:T	50	100	1	0.1806
7:17649538:A:C	50	100	1	0.1806
7:17649559:G:A	50	100	1	0.1799
7:17649756:G:A	50	100	1	0.09532
7:17649766:G:A	50	100	1	0.01525
7:17649813:G:A	50	100	1	0.01235
7:17649829:C:A	50	100	1	0.1638
7:17649980:G:A	50	100	1	0.01525
7:17650121:T:C	50	100	1	0.0354
7:17650143:A:G	50	100	1	0.1806
7:17650288:G:A	50	100	1	0.02378
7:17650289:G:A	50	100	1	0.0236
7:17650299:C:G	50	100	1	0.02342
7:17650587:T:C	50	100	1	0.3155
7:17650984:A:C	50	100	1	0.2153
7:17651173:A:G	50	100	1	0.03649
7:17651399:G:C	50	100	1	0.09187
7:17651604:C:T	50	100	1	0.06609
7:17651725:T:C	50	98	1	0.1863
7:17651817:A:G	50	100	1	0.02342
7:17651984:T:C	50	96	0.94	0.3143
7:17652066:A:G	50	100	0.99	0.05356
7:17652210:C:A	50	100	1	0.01525
7:17652369:T:C	50	100	1	0.4483
7:17652855:G:T	50	100	0.98	0.02197
7:17653025:T:G	50	100	1	0.06609
7:17653166:C:T	50	100	0.99	0.02741
7:17653352:A:G	50	100	1	0.01235
7:17653641:G:C	50	100	1	0.0207
7:17653738:C:T	50	98	1	0.01071
7:17653906:C:T	50	100	0.96	0.01598
7:17654424:A:G	50	100	0.99	0.2603
7:17654776:T:C	50	100	0.98	0.08642
7:17654900:T:C	50	98	1	0.05265
7:17654998:T:G	50	98	1	0.0276
7:17655289:T:A	50	100	0.99	0.2275
7:17655535:A:G	50	100	1	0.05229
7:17655658:T:A	50	100	1	0.3575
7:17655671:G:C	50	100	0.96	0.03322
7:17655708:A:G	50	100	1	0.4735
7:17656077:A:C	50	100	0.96	0.03322
7:17656128:C:A	50	100	0.99	0.2046
7:17656142:A:T	50	100	1	0.03686
7:17656771:G:A	50	100	1	0.2631
7:17656775:A:C	50	100	1	0.2631
7:17656900:T:G	50	100	1	0.02088
7:17657030:G:A	50	100	1	0.2633
7:17657764:A:T	50	100	1	0.02052
7:17657872:C:T	50	100	1	0.2643
7:17657918:G:A	50	100	1	0.02052
7:17658179:T:C	50	100	0.99	0.1142
7:17658191:C:A	50	100	1	0.01398
7:17658353:A:G	50	100	1	0.01943
7:17659053:T:C	49	100	1	0.2692
7:17659065:C:T	50	100	1	0.01235
7:17659112:T:C	50	100	1	0.05592
7:17659219:A:G	50	100	0.99	0.4746
7:17659431:A:G	50	100	1	0.0187
7:17659478:T:C	50	100	0.99	0.4508
7:17659646:C:G	50	100	0.99	0.4753
7:17659882:A:G	50	100	1	0.2718
7:17660190:T:C	50	100	0.99	0.4288
7:17660513:T:G	50	100	0.99	0.4023
7:17660533:A:C	50	98	0.87	0.01398
7:17660540:C:G	50	100	0.99	0.2761
7:17660617:T:C	50	100	0.99	0.2754
7:17660646:C:T	50	100	0.99	0.2741
7:17660690:C:A	50	100	1	0.09713
7:17660735:G:A	50	100	0.97	0.1118
7:17660963:A:G	50	100	1	0.08751
7:17661000:C:G	50	100	1	0.05592
7:17661093:G:A	50	98	0.99	0.2682
7:17661199:G:A	50	98	1	0.09677
7:17661252:T:A	50	98	0.99	0.2723
7:17661267:T:G	50	98	0.99	0.2734
7:17661268:T:C	50	98	0.99	0.2732
7:17661360:A:T	50	98	0.99	0.2734
7:17661442:T:C	50	98	0.99	0.2734
7:17661456:C:T	50	98	0.99	0.2609
7:17661757:C:T	50	100	0.99	0.3912
7:17661817:G:A	50	100	1	0.02179
7:17662211:T:A	50	96	0.99	0.2723
7:17662233:C:A	50	96	0.99	0.2721
7:17662303:G:T	50	96	0.99	0.256
7:17662511:T:C	50	100	1	0.07698
7:17662657:C:T	50	100	0.99	0.1418
7:17663288:C:G	50	100	0.99	0.03649
7:17663362:T:C	50	96	0.98	0.3537
7:17663604:A:T	50	100	1	0.04666
7:17663605:G:A	50	100	1	0.04666
7:17663611:C:T	50	98	0.99	0.3145
7:17663691:A:G	50	100	0.97	0.03468
7:17663792:G:A	50	98	0.99	0.3716
7:17663848:T:C	50	96	0.99	0.3996
7:17663890:G:A	50	100	1	0.02288
7:17664104:G:C	49	98	0.99	0.3713
7:17664219:A:G	50	100	0.97	0.04503
7:17664263:T:C	50	100	0.99	0.04793
7:17664342:A:G	50	98	0.99	0.2004
7:17664374:T:C	50	98	0.99	0.3735
7:17665379:G:T	50	98	1	0.01507
7:17665575:G:A	50	100	1	0.1716
7:17665633:C:A	50	100	1	0.1716
7:17665636:A:G	50	100	1	0.1716
7:17665644:A:G	50	100	1	0.1716
7:17665927:G:T	50	98	0.99	0.3758
7:17666535:T:G	50	100	1	0.03794
7:17666654:A:G	50	100	1	0.1718
7:17666805:A:T	50	100	1	0.1718
7:17667117:A:T	50	100	0.99	0.1716
7:17667171:G:A	50	100	0.99	0.06282
7:17667190:T:C	50	100	1	0.01434
7:17667222:A:G	50	100	0.99	0.1714
7:17667281:A:T	50	100	0.99	0.1714
7:17667291:C:T	50	100	0.77	0.01761
7:17667424:G:A	50	100	0.95	0.02106
7:17667460:A:T	50	100	0.99	0.1716
7:17668622:G:C	50	100	0.99	0.1721
7:17668640:A:G	50	100	0.99	0.1721
7:17668730:T:C	50	98	0.97	0.1763
7:17668795:A:C	50	100	0.99	0.1718
7:17668841:G:T	50	100	0.99	0.1716
7:17668888:C:T	50	98	0.99	0.04757
7:17669028:C:G	50	100	1	0.1718
7:17669121:A:G	50	100	1	0.1723
7:17669164:T:C	50	100	1	0.1723
7:17669385:G:T	50	100	1	0.1683
7:17669405:T:C	50	100	1	0.1718
7:17669438:G:T	50	100	0.99	0.1712
7:17669453:C:T	50	100	1	0.0472
7:17669531:G:T	50	100	1	0.1716
7:17669580:T:G	50	100	1	0.1739
7:17669592:T:C	50	100	1	0.1235
7:17669742:A:C	50	100	0.99	0.04339
7:17669786:C:A	50	100	1	0.04775
7:17670019:A:G	50	100	0.99	0.03595
7:17670049:A:G	50	100	1	0.1236
7:17670110:C:G	50	100	1	0.1736
7:17670520:C:T	50	100	0.88	0.01398
7:17671115:G:C	50	100	1	0.0305
7:17671167:C:T	50	100	0.98	0.02433
7:17671185:A:T	50	100	0.92	0.2598
7:17671205:C:A	50	98	0.98	0.1231
7:17671242:C:T	50	98	0.98	0.1353
7:17671472:T:C	50	98	0.96	0.3745
7:17671511:C:T	50	98	0.97	0.3936
7:17671636:C:A	50	98	1	0.01688
7:17671827:A:G	50	100	0.97	0.4038
7:17671892:G:A	50	100	0.98	0.09041
7:17672299:C:T	49	98	0.98	0.2716
7:17672551:A:T	50	98	0.98	0.405
7:17672599:C:T	50	98	0.97	0.3134
7:17672654:C:A	50	98	0.97	0.4078
7:17672719:C:T	50	100	0.97	0.03232
7:17672804:G:A	50	98	0.96	0.3052
7:17672907:A:G	50	96	0.97	0.3849
7:17673318:G:A	49	91.8	0.96	0.4466
7:17673429:G:T	50	100	0.99	0.1068
7:17673440:T:C	50	98	0.97	0.2177
7:17673454:G:A	50	100	1	0.03304
7:17673607:T:C	50	100	0.99	0.2387
7:17673826:T:C	50	100	0.99	0.226
7:17673941:T:C	50	100	0.99	0.01725
7:17673981:A:G	50	100	0.99	0.08515
7:17673993:T:C	50	100	1	0.03304
7:17674205:A:C	50	100	0.99	0.01761
7:17674344:G:A	50	100	0.99	0.01725
7:17674399:G:A	50	100	0.94	0.01416
7:17674637:C:G	50	100	0.98	0.3377
7:17674838:C:A	50	100	0.99	0.07407
7:17675133:C:T	50	98	0.99	0.4375
7:17675256:A:C	50	100	1	0.05501
7:17675700:C:G	50	100	0.97	0.0581
7:17675992:G:A	50	100	0.99	0.2658
7:17676410:A:G	50	100	0.91	0.03159
7:17676671:A:G	50	100	0.99	0.08533
7:17676680:G:A	50	98	0.98	0.4484
7:17676787:A:G	50	100	0.95	0.03141
7:17677019:G:C	50	100	0.99	0.4867
7:17677181:C:T	50	100	0.99	0.1877
7:17677312:G:C	50	100	0.98	0.08569
7:17677602:G:C	50	100	1	0.3831
7:17677895:C:T	50	100	0.98	0.3479
7:17678078:G:C	50	100	0.98	0.09386
7:17678085:A:G	50	100	1	0.3395
7:17678099:C:T	50	100	0.92	0.01489
7:17678301:G:A	50	100	1	0.03268
7:17678490:G:A	50	100	1	0.3785
7:17678495:T:C	50	100	0.98	0.1038
7:17678519:C:T	50	100	0.98	0.1038
7:17678533:G:A	50	100	0.98	0.4584
7:17678619:C:T	50	100	0.98	0.1038
7:17679632:A:C	50	100	1	0.3858
7:17679756:C:T	50	100	1	0.03195
7:17679785:C:T	50	100	1	0.01434
7:17680028:A:G	50	100	1	0.3876
7:17680129:T:C	50	100	0.98	0.06481
7:17680332:G:T	50	100	0.99	0.482
7:17680534:T:G	50	100	0.99	0.2427
7:17680638:C:T	50	100	0.99	0.3793
7:17680857:T:C	50	100	0.96	0.04212
7:17681036:G:A	50	100	0.97	0.3179
7:17681042:T:G	50	100	0.96	0.08932
7:17681069:G:A	50	100	0.89	0.02923
7:17681451:C:T	50	100	0.99	0.05755
7:17681466:C:A	50	100	0.99	0.3836
7:17681960:C:A	50	100	0.99	0.2564
7:17682191:C:G	50	100	0.97	0.1033
7:17682234:C:T	50	100	0.96	0.08842
7:17682345:G:T	50	100	0.99	0.3807
7:17682452:T:G	50	100	0.97	0.1077
7:17682828:T:G	50	100	0.93	0.0158
7:17682882:A:G	50	100	0.76	0.01924
7:17682884:C:A	50	100	0.84	0.01924
7:17682900:G:A	50	100	0.84	0.01924
7:17683486:G:A	50	98	0.96	0.35
7:17683547:A:G	50	100	0.91	0.02306
7:17683602:T:C	50	100	0.98	0.05392
7:17683648:A:G	50	100	0.94	0.09277
7:17683762:G:A	50	100	0.98	0.01943
7:17683943:C:T	50	100	0.82	0.02832
7:17684210:A:C	50	100	0.89	0.01162
7:17684397:G:A	50	100	0.97	0.07807
7:17684425:T:A	50	100	0.99	0.01779
7:17684504:G:C	50	100	0.99	0.04339
7:17684839:T:C	50	98	0.97	0.2809
7:17684855:A:G	50	100	0.98	0.01107
7:17685006:A:G	50	100	0.95	0.2406
7:17685466:G:A	50	100	0.98	0.3399
7:17685515:C:T	50	98	0.82	0.02524
7:17685661:G:T	49	95.9	0.98	0.4553
7:17685666:G:T	49	93.9	0.98	0.4463
7:17685780:C:G	50	100	0.98	0.3395
7:17685790:G:A	50	100	0.98	0.3395
7:17685859:T:C	49	100	0.98	0.07843
7:17685981:A:G	50	98	0.99	0.04321
7:17686044:G:C	50	100	0.93	0.03377
7:17686056:C:T	50	100	0.98	0.3397
7:17686487:T:G	50	100	0.92	0.01325
7:17686497:A:G	50	98	0.95	0.215
7:17686535:G:A	50	98	0.86	0.02433
7:17686615:T:G	50	100	0.98	0.04811
7:17686626:G:A	50	100	0.97	0.01071
7:17686964:A:G	50	100	0.97	0.0443
7:17687019:G:A	50	94	0.95	0.07662
7:17687024:C:G	50	100	0.98	0.3395
7:17687117:G:T	50	100	0.98	0.07825
7:17687495:G:A	50	100	0.99	0.03431
7:17687530:C:T	50	100	0.96	0.4067
7:17687570:G:A	50	100	0.97	0.3308
7:17687640:C:A	50	98	0.96	0.3504
7:17687915:C:T	50	98	0.96	0.02596
7:17687956:G:A	50	98	0.94	0.4187
7:17688119:C:G	50	94	0.9	0.2698
7:17688169:T:G	50	100	0.83	0.01235
7:17688268:G:A	50	98	0.93	0.04575
7:17688292:T:C	50	90	0.85	0.2685
7:17688302:G:A	50	98	0.84	0.05991
7:17688377:G:C	50	96	0.92	0.3007
7:17688509:T:C	50	100	0.87	0.0472
7:17688536:T:C	50	96	0.91	0.1422
7:17688631:C:T	50	98	0.96	0.4704
7:17688780:C:G	50	100	1	0.02324
7:17688825:C:A	50	100	0.97	0.09223
7:17689372:G:T	50	100	0.99	0.455
7:17689609:C:G	50	100	0.99	0.4501
7:17689805:C:T	50	100	0.99	0.2482
7:17690433:T:G	50	100	0.99	0.1211
7:17690584:C:T	50	100	0.99	0.1196
7:17690778:C:G	50	100	0.99	0.3693
7:17690845:A:G	50	100	0.99	0.3282
7:17690983:G:A	50	100	1	0.02433
7:17691002:G:C	50	100	1	0.01253
7:17691019:G:A	50	100	0.99	0.1207
7:17691028:C:T	50	100	1	0.02433
7:17691064:A:G	50	100	0.99	0.1211
7:17691097:C:T	50	100	0.98	0.1211
7:17691167:G:A	50	100	0.96	0.03794
7:17691238:A:G	50	100	0.99	0.384
7:17691258:G:A	50	100	1	0.02433
7:17691325:A:G	50	100	1	0.02415
7:17691391:G:T	50	100	0.99	0.3332
7:17691577:T:A	50	100	0.98	0.3159
7:17691633:G:T	50	100	1	0.02415
7:17691691:G:A	50	100	0.98	0.09187
7:17691926:C:T	50	100	0.99	0.2725
7:17692265:A:G	50	100	0.99	0.3315
7:17692421:C:T	50	100	0.99	0.09187
7:17692642:C:T	50	100	1	0.02378
7:17692667:G:C	50	100	0.99	0.1156
7:17692866:C:A	50	100	0.99	0.3382
7:17692955:A:T	50	100	0.99	0.3324
7:17693175:C:T	50	100	0.99	0.2616
7:17693257:A:T	50	100	0.98	0.3194
7:17693413:C:T	50	100	0.99	0.4548
7:17693511:C:T	50	100	0.99	0.01543
7:17693573:T:C	50	100	1	0.02378
7:17693733:C:T	49	87.8	0.64	0.02106
7:17693836:G:A	50	100	1	0.02378
7:17693925:A:G	50	98	0.98	0.06227
7:17694130:A:C	50	100	0.98	0.08824
7:17694419:G:A	50	100	1	0.116
7:17694422:G:A	50	100	0.99	0.08824
7:17694518:C:T	50	100	1	0.02342
7:17694528:A:G	50	100	0.99	0.421
7:17694653:T:C	50	100	1	0.01035
7:17694795:C:G	50	100	0.99	0.112
7:17694824:G:A	50	100	1	0.1162
7:17695288:T:C	50	100	1	0.4726
7:17695409:C:G	50	100	0.99	0.1122
7:17695562:C:G	50	100	1	0.3375
7:17695768:G:C	50	100	1	0.4107
7:17695868:A:T	49	100	1	0.1158
7:17696474:C:T	50	100	1	0.4492
7:17696479:A:T	50	100	1	0.1255
7:17696596:C:G	50	100	0.96	0.04684
7:17696697:A:C	50	100	1	0.4065
7:17696922:T:A	50	100	1	0.02378
7:17696950:T:C	50	100	0.89	0.03976
7:17697283:C:G	50	100	1	0.1193
7:17697339:T:C	50	100	1	0.4219
7:17697361:G:A	50	100	1	0.02378
7:17698046:C:T	50	100	1	0.0236
7:17698407:G:A	50	100	1	0.08969
7:17698494:A:G	50	100	1	0.1158
7:17698658:G:C	50	100	1	0.1293
7:17698976:C:A	50	100	1	0.323
7:17699006:C:T	50	100	1	0.0236
7:17699016:G:C	50	100	1	0.1156
7:17699407:T:C	50	100	1	0.408
7:17699516:C:T	50	100	1	0.02415
7:17699517:A:G	50	100	1	0.3308
7:17699794:A:G	50	100	1	0.3842
7:17699841:T:C	50	100	0.98	0.01634
7:17699972:G:T	50	100	1	0.09314
7:17700096:G:C	50	100	0.89	0.02324
7:17700122:T:C	50	100	1	0.1024
7:17700251:G:A	50	100	1	0.1258
7:17700281:G:A	50	100	1	0.323
7:17700478:G:C	50	100	1	0.1024
7:17700530:A:G	50	100	1	0.1158
7:17700543:A:T	50	100	1	0.1158
7:17700593:T:G	50	100	1	0.0236
7:17700648:T:C	50	100	1	0.1158
7:17700750:T:A	50	100	1	0.1024
7:17700799:A:G	50	100	1	0.1024
7:17700866:T:C	50	100	1	0.1024
7:17700964:G:A	50	100	1	0.09804
7:17701044:G:A	49	100	1	0.1024
7:17701164:A:C	50	100	1	0.1024
7:17701219:G:T	50	100	1	0.1158
7:17701309:T:A	50	98	1	0.1024
7:17701316:G:A	50	100	0.84	0.0236
7:17701328:T:C	50	98	1	0.1024
7:17701337:T:C	50	100	1	0.01398
7:17701501:A:G	50	100	1	0.02397
7:17701738:G:A	50	100	1	0.1024
7:17702213:A:C	50	100	1	0.0236
7:17702248:C:T	50	100	1	0.4069
7:17702411:A:C	50	100	1	0.09459
7:17702459:T:C	50	100	1	0.09804
7:17702510:T:C	50	100	1	0.1024
7:17702771:T:C	50	100	1	0.01398
7:17702908:G:A	50	100	1	0.09804
7:17703002:G:C	50	100	1	0.02342
7:17703092:A:T	50	100	1	0.1024
7:17703125:G:A	50	100	1	0.3836
7:17703565:T:A	50	100	1	0.4902
7:17703599:T:C	50	100	1	0.4072
7:17703743:T:A	49	100	1	0.4902
7:17703793:A:G	50	100	1	0.1029
7:17703866:C:G	50	100	1	0.1293
7:17703939:A:G	50	98	1	0.1022
7:17703992:A:C	50	100	1	0.09314
7:17704035:C:T	50	100	1	0.1022
7:17704095:T:C	50	100	1	0.4904
7:17704158:G:C	50	100	0.99	0.1022
7:17704178:T:C	50	100	0.98	0.3099
7:17704217:T:G	50	100	0.97	0.3032
7:17704229:A:T	50	100	1	0.1026
7:17704325:C:T	50	100	1	0.09786
7:17704330:G:A	50	100	0.99	0.09786
7:17704336:C:T	50	100	1	0.09786
7:17704364:A:G	50	100	1	0.3598
7:17704505:T:C	50	100	1	0.1458
7:17704578:G:T	50	100	1	0.0423
7:17704589:G:C	50	100	1	0.0423
7:17704791:A:T	50	100	1	0.1294
7:17704861:T:C	50	98	0.99	0.1462
7:17704869:C:T	50	100	1	0.1294
7:17704997:A:G	50	100	1	0.1035
7:17705042:A:C	50	100	1	0.15310000000000001
7:17705153:T:C	50	100	1	0.4671
7:17705384:A:T	50	100	1	0.01035
7:17705408:A:G	50	100	1	0.01126
7:17705487:G:C	50	100	1	0.02033
7:17705784:A:T	50	100	1	0.3526
7:17705861:G:A	50	98	1	0.3526
7:17705920:A:C	50	100	1	0.3526
7:17706048:T:C	50	100	0.98	0.1253
7:17706318:C:T	50	100	1	0.02415
7:17706429:C:T	50	100	1	0.3825
7:17706469:G:C	50	100	1	0.3618
7:17706674:T:A	50	100	1	0.1035
7:17706689:C:T	50	100	1	0.3638
7:17706758:T:A	50	100	1	0.1024
7:17706945:C:T	50	100	1	0.09804
7:17707004:T:C	50	100	1	0.3638
7:17707031:A:G	50	100	1	0.4668
7:17707159:G:T	50	100	0.99	0.09423
7:17707342:T:C	50	100	1	0.02415
7:17707417:A:G	50	100	1	0.01035
7:17707459:C:A	50	100	1	0.1253
7:17707570:T:C	50	100	1	0.1253
7:17707589:G:A	50	100	1	0.468
7:17707669:C:T	50	100	1	0.01961
7:17707768:C:T	50	100	1	0.3649
7:17707771:C:T	50	100	1	0.3638
7:17708059:T:A	50	100	1	0.3315
7:17708236:A:G	50	100	1	0.364
7:17708387:G:T	50	100	1	0.02324
7:17708520:C:T	50	100	0.99	0.09804
7:17708973:C:T	50	100	1	0.02378
7:17709430:G:C	50	100	0.99	0.02342
7:17709458:C:T	50	100	1	0.1362
7:17709513:C:A	50	100	1	0.1362
7:17709579:T:C	50	100	1	0.1362
7:17709673:T:A	50	100	1	0.1362
7:17709747:G:A	50	100	0.99	0.08878
7:17709853:T:C	50	100	1	0.1363
7:17709947:C:T	50	100	0.99	0.09913
7:17710128:T:C	50	100	1	0.1362
7:17710137:C:T	50	100	1	0.1362
7:17710180:G:A	50	100	1	0.1362
7:17710551:T:C	50	100	0.99	0.01616
7:17710612:T:C	50	100	0.99	0.0236
7:17710673:C:T	50	100	0.95	0.03722
7:17710759:C:T	50	100	1	0.1362
7:17710926:C:T	50	100	0.99	0.08878
7:17710950:T:A	50	100	0.98	0.3867
7:17711187:C:T	50	100	1	0.1362
7:17711608:C:T	50	100	0.98	0.4103
7:17711641:T:A	50	100	1	0.1362
7:17711645:C:T	50	100	0.98	0.3867
7:17711652:G:A	50	100	0.98	0.3922
7:17711726:C:T	50	100	0.97	0.02397
7:17711792:G:C	50	100	1	0.1362
7:17711969:A:T	50	100	1	0.1251
7:17712164:T:C	50	100	0.98	0.1175
7:17712242:T:C	50	100	1	0.1362
7:17712383:C:T	50	100	0.98	0.392
7:17712413:G:C	50	100	0.96	0.02342
7:17712532:T:C	50	100	1	0.1391
7:17712637:A:G	50	100	1	0.01107
7:17712652:G:T	50	100	0.99	0.1365
7:17712685:G:A	50	100	0.97	0.0236
7:17712698:C:T	50	100	0.99	0.1362
7:17712948:T:C	50	100	0.99	0.1362
7:17713115:T:C	50	100	0.99	0.1362
7:17713227:G:A	50	100	0.99	0.1362
7:17713266:C:T	50	98	0.99	0.1353
7:17713507:T:C	41	95.1	0.98	0.02505
7:17713516:A:G	38	92.1	0.83	0.01652
7:17713519:C:T	36	88.9	0.83	0.01652
7:17713521:C:T	37	97.3	0.84	0.01507
7:17713533:C:T	36	91.7	0.86	0.01961
7:17713535:C:T	37	91.9	0.9	0.02015
7:17713536:G:A	35	94.3	0.64	0.01906
7:17713538:A:G	36	91.7	0.88	0.01362
7:17713550:A:G	38	92.1	0.81	0.02814
7:17713623:C:T	32	81.2	0.86	0.1569
7:17714183:T:C	50	100	0.98	0.136
7:17714258:C:G	50	100	0.99	0.3179
7:17714286:C:T	50	100	0.77	0.01616
7:17714450:G:A	50	100	0.99	0.327
7:17714529:A:C	50	100	0.97	0.1233
7:17714792:T:G	50	100	0.94	0.05447
7:17714848:A:G	50	100	0.92	0.01253
7:17714857:G:T	50	100	0.97	0.02397
7:17715230:T:C	50	100	0.99	0.136
7:17715259:T:C	50	100	1	0.01107
7:17715264:C:G	50	100	0.98	0.3511
7:17715416:T:C	50	100	1	0.01089
7:17715548:T:A	50	100	0.99	0.1363
7:17715595:T:C	50	100	1	0.1362
7:17715636:A:T	50	100	1	0.1253
7:17715644:G:C	50	100	1	0.02106
7:17715666:C:T	50	100	1	0.1362
7:17715688:C:T	50	100	0.95	0.01053
7:17715835:C:T	50	100	0.95	0.03468
7:17715892:A:G	50	100	1	0.1362
7:17715922:C:G	50	100	1	0.1253
7:17715960:A:C	50	100	0.98	0.4067
7:17716058:T:A	50	100	1	0.02088
7:17716147:G:A	50	100	1	0.01089
7:17716550:C:T	50	100	1	0.1362
7:17716603:A:G	50	100	1	0.1362
7:17716707:T:C	50	100	1	0.1362
7:17716739:T:A	50	100	1	0.1362
7:17716747:C:T	50	100	0.98	0.09368
7:17716748:G:T	50	100	0.98	0.09386
7:17716924:A:T	50	100	1	0.1253
7:17716957:G:C	50	100	0.99	0.362
7:17717125:A:C	50	100	1	0.1362
7:17717510:T:C	50	100	1	0.1362
7:17717570:C:T	50	100	0.9	0.01344
7:17717962:C:T	50	100	0.99	0.09459
7:17718164:G:A	50	100	1	0.4982
7:17718305:A:T	50	100	1	0.01089
7:17718360:G:A	50	100	0.99	0.09477
7:17719154:A:G	50	100	1	0.1363
7:17719294:G:T	50	100	1	0.1367
7:17719311:T:C	50	100	0.99	0.348
7:17719351:A:G	50	98	0.99	0.2807
7:17719694:T:G	50	98	0.95	0.02197
7:17719762:T:C	50	100	1	0.1262
7:17719853:G:A	50	98	0.95	0.0158
7:17720101:T:C	50	98	0.98	0.01398
7:17720155:G:A	50	100	1	0.126
7:17720232:T:C	50	100	0.99	0.1489
7:17720368:T:C	50	100	1	0.04121
7:17720475:C:T	50	100	0.95	0.01053
7:17720587:G:A	50	100	0.98	0.03159
7:17721046:C:T	50	100	0.99	0.325
7:17721149:C:T	50	100	1	0.0216
7:17721175:G:A	50	98	1	0.4824
7:17721342:A:G	50	100	0.98	0.02633
7:17721427:T:C	50	100	0.98	0.04176
7:17721517:T:C	50	100	1	0.1634
7:17721567:G:C	50	100	1	0.1391
7:17721613:G:T	50	100	1	0.2048
7:17721997:C:G	50	100	1	0.1398
7:17722010:A:C	50	100	1	0.0216
7:17722015:A:G	50	100	1	0.03105
7:17722223:A:G	50	100	1	0.01979
7:17722298:T:C	50	100	1	0.0216
7:17722377:G:C	50	100	0.98	0.04121
7:17722440:C:T	50	100	1	0.467
7:17722445:T:C	50	100	1	0.467
7:17722515:A:G	50	100	1	0.0216
7:17722829:A:T	50	100	1	0.0216
7:17722858:C:T	50	100	0.99	0.1638
7:17723041:C:G	50	100	1	0.02378
7:17723042:C:A	50	100	0.99	0.4802
7:17723081:G:C	50	100	1	0.02378
7:17723085:G:C	50	100	0.99	0.1398
7:17723219:G:A	50	100	1	0.2062
7:17723313:T:C	50	100	0.99	0.4673
7:17723539:T:C	50	100	0.98	0.04394
7:17723601:C:T	50	100	0.98	0.06681
7:17723783:T:C	50	100	1	0.2084
7:17723813:A:T	50	100	0.98	0.06681
7:17723880:A:G	50	100	0.99	0.1396
7:17723896:T:G	50	100	0.99	0.142
7:17723961:A:G	50	100	1	0.2487
7:17723997:T:G	50	100	1	0.4677
7:17724021:T:C	50	100	0.99	0.14
7:17724079:T:C	50	100	0.95	0.04085
7:17724102:T:C	50	100	0.99	0.1398
7:17724393:C:T	50	100	0.99	0.4032
7:17724455:A:G	50	100	0.99	0.1398
7:17724751:A:C	50	96	0.96	0.4121
7:17724752:T:C	50	96	0.99	0.14
7:17724847:A:T	50	100	1	0.4686
7:17724876:C:T	50	100	0.99	0.2582
7:17725001:T:C	50	100	0.99	0.1825
7:17725701:G:C	50	100	0.98	0.02324
7:17726272:A:G	50	100	0.97	0.05011
7:17726423:C:G	50	100	0.97	0.03105
7:17726462:C:T	50	98	0.97	0.2925
7:17726672:A:C	50	100	0.99	0.1834
7:17726805:C:T	50	96	0.93	0.05519
7:17726891:C:G	50	100	0.88	0.02651
7:17727149:G:A	50	100	0.74	0.01507
7:17727230:T:C	50	100	1	0.0167
7:17727293:G:A	50	100	0.99	0.2707
7:17727690:C:T	50	100	0.99	0.02306
7:17728467:A:T	50	100	0.99	0.2796
7:17728527:C:T	50	100	0.99	0.02306
7:17728653:T:C	50	100	0.98	0.1905
7:17728846:G:T	50	100	0.96	0.02524
7:17728933:T:A	50	100	0.96	0.02524
7:17729106:C:T	50	100	0.99	0.2727
7:17729227:C:G	50	100	0.99	0.291
7:17729314:T:C	50	100	0.96	0.2179
7:17729739:C:T	50	100	0.98	0.2918
7:17729796:C:T	50	100	0.98	0.1841
7:17729812:C:T	50	100	1	0.02433
7:17729971:T:A	50	100	0.96	0.03413
7:17730366:T:C	50	100	0.98	0.4444
7:17730393:T:G	50	100	0.69	0.02433
7:17730407:T:C	50	100	0.97	0.02306
7:17730427:T:C	50	100	0.96	0.04557
7:17730830:C:T	50	100	0.94	0.1017
7:17731216:G:A	50	100	0.99	0.3208
7:17731552:C:T	50	100	0.99	0.1356
7:17731869:T:C	50	100	0.99	0.2175
7:17732156:A:G	50	100	0.98	0.4183
7:17732636:T:C	50	98	0.96	0.03286
7:17732735:C:T	50	100	0.99	0.2179
7:17732796:T:C	50	100	1	0.03958
7:17732867:A:C	50	100	0.99	0.2794
7:17732998:T:C	50	98	0.86	0.01253
7:17733439:A:G	50	98	1	0.02179
7:17733522:G:C	50	100	1	0.01652
7:17733595:C:G	50	98	0.99	0.2331
7:17733732:C:T	50	100	1	0.02397
7:17734352:T:C	50	100	0.99	0.2333
7:17734360:C:T	50	98	0.84	0.01089
7:17734571:A:C	50	100	0.98	0.02015
7:17734633:C:G	50	100	1	0.216
7:17734716:C:T	50	100	1	0.01725
7:17734752:T:G	50	100	0.99	0.1821
7:17735344:C:T	50	98	1	0.03994
7:17735504:C:G	50	100	1	0.1995
7:17735534:G:A	50	100	0.99	0.1612
7:17735799:G:A	50	100	1	0.0207
7:17735839:G:A	50	100	1	0.4584
7:17735852:C:T	50	100	1	0.2066
7:17735962:G:A	50	100	1	0.2796
7:17736060:C:T	50	100	1	0.01216
7:17736209:C:T	50	100	1	0.1997
7:17736666:G:A	50	100	1	0.2496
7:17736725:C:T	50	98	0.99	0.3863
7:17736745:A:C	50	100	1	0.02015
7:17736827:C:T	50	100	1	0.2496
7:17737543:G:A	50	100	1	0.2567
7:17737663:C:G	50	100	1	0.01561
7:17737767:A:T	50	100	1	0.2326
7:17737771:G:A	50	100	1	0.2498
7:17737983:G:C	50	100	1	0.3172
7:17738022:C:T	50	100	1	0.01707
7:17738245:A:G	50	100	1	0.2484
7:17738408:A:G	50	100	1	0.2495
7:17738533:C:T	50	98	0.99	0.02342
7:17738832:G:A	50	100	1	0.248
7:17738840:T:G	50	100	1	0.2789
7:17738937:G:A	50	98	1	0.2482
7:17739158:A:G	50	100	1	0.4183
7:17739261:C:G	50	100	1	0.2796
7:17739438:G:A	50	100	1	0.281
7:17739608:C:T	50	100	1	0.2567
7:17739622:A:G	50	100	0.99	0.2478
7:17740013:A:T	50	100	0.98	0.248
7:17740402:G:C	50	100	0.99	0.2798
7:17741176:C:T	50	100	1	0.2796
7:17741186:C:G	50	100	1	0.3282
7:17741267:C:T	50	100	1	0.2484
7:17741287:G:A	50	100	1	0.3963
7:17741791:C:A	50	100	1	0.4575
7:17741859:G:A	50	98	0.99	0.2622
7:17741893:A:C	50	100	1	0.01307
7:17742141:G:A	50	100	0.99	0.2378
7:17742229:T:C	50	100	0.99	0.2544
7:17742752:G:C	50	100	0.99	0.2741
7:17742985:G:A	50	100	0.99	0.2462
7:17743082:A:G	50	100	0.99	0.4119
7:17743259:A:T	49	100	0.99	0.3978
7:17743271:T:A	50	100	0.99	0.2751
7:17743339:T:C	50	100	0.99	0.2542
7:17743715:T:C	50	100	1	0.02923
7:17743803:C:T	50	100	0.99	0.2829
7:17743849:C:T	50	100	0.99	0.122
7:17743982:A:C	50	98	0.99	0.2536
7:17744020:A:T	50	100	0.99	0.4604
7:17744048:C:T	50	100	0.99	0.4577
7:17744072:A:T	50	100	1	0.284
7:17744593:G:A	50	100	0.98	0.2841
7:17744626:T:A	50	98	0.9	0.01053
7:17744686:G:C	50	100	1	0.04956
7:17744720:C:T	50	100	0.99	0.3488
7:17744740:C:T	50	98	0.99	0.2573
7:17744790:T:G	50	100	0.8	0.01253
7:17744797:T:G	50	100	1	0.01325
7:17744880:G:T	50	98	1	0.2829
7:17745312:A:T	50	98	1	0.03922
7:17745488:C:T	50	98	0.9	0.01253
7:17746360:C:T	50	100	1	0.03867
7:17746366:G:T	50	100	1	0.03831
7:17746548:G:A	50	100	0.97	0.2885
7:17746795:C:T	50	100	1	0.01489
7:17746806:G:A	50	100	0.94	0.01816
7:17746875:C:T	50	100	0.95	0.01816
7:17746931:C:T	50	98	0.99	0.2872
7:17747009:C:T	50	98	0.99	0.2885
7:17747034:G:A	50	98	0.99	0.2876
7:17747104:A:G	50	100	0.97	0.01816
7:17747205:C:T	50	100	0.99	0.2865
7:17747253:G:T	50	100	0.99	0.2872
7:17747587:G:A	50	100	0.99	0.2874
7:17747705:G:A	50	100	0.99	0.4702
7:17747709:C:G	50	100	0.95	0.04049
7:17747938:A:G	50	100	1	0.02251
7:17747956:T:A	50	100	0.81	0.02088
7:17748181:A:C	50	100	1	0.02251
7:17748517:C:T	50	100	0.97	0.287
7:17749755:T:C	50	100	1	0.01017
7:17749900:C:T	50	100	1	0.02251
7:17750133:G:A	50	100	1	0.02796
7:17750167:C:T	50	100	1	0.02251
7:17750257:C:T	50	98	0.99	0.2847
7:17750494:C:T	50	100	0.99	0.2809
7:17750705:T:A	50	100	0.99	0.2838
7:17750981:T:C	50	100	1	0.01017
7:17751049:G:A	50	100	0.99	0.2834
7:17751066:G:A	50	100	0.98	0.3362
7:17751092:T:G	50	100	0.9	0.0423
7:17751226:G:A	50	100	1	0.01725
7:17751802:G:A	50	100	0.99	0.2832
7:17752128:G:A	50	98	0.99	0.3388
7:17752186:T:G	50	100	0.99	0.04176
7:17752416:G:A	50	100	0.99	0.3858
7:17752717:C:T	50	100	0.98	0.09713
7:17752890:G:T	50	100	0.99	0.04775
7:17752946:G:A	50	100	0.99	0.339
7:17753206:G:A	50	100	1	0.2259
7:17753335:G:A	50	98	0.96	0.05192
7:17753358:T:G	50	100	0.99	0.02033
7:17753977:C:T	50	98	0.99	0.2874
7:17754194:T:C	50	100	1	0.02015
7:17754589:G:A	50	100	0.99	0.2829
7:17755025:A:T	50	100	0.99	0.3502
7:17755027:T:C	50	100	0.96	0.1198
7:17755058:A:G	50	100	0.98	0.3992
7:17755870:C:T	50	100	0.99	0.4713
7:17756268:T:G	50	96	0.99	0.2377
7:17756384:T:G	50	100	0.99	0.1124
7:17756419:T:G	50	100	1	0.04975
7:17756471:G:A	50	100	1	0.2282
7:17756980:T:A	50	100	1	0.2422
7:17757035:T:A	50	100	0.99	0.4129
7:17757849:G:C	50	100	0.98	0.1147
7:17758650:G:T	50	100	0.99	0.1111
7:17758831:G:A	50	100	1	0.01543
7:17759323:C:G	50	100	1	0.01543
7:17759334:C:A	50	100	1	0.3958
7:17759368:T:G	50	100	0.99	0.3947
7:17759973:G:T	50	100	0.99	0.03395
7:17760008:C:T	50	98	0.64	0.01289
7:17760150:G:A	50	100	0.99	0.02033
7:17760209:G:A	50	100	0.99	0.4708
7:17760408:G:A	50	98	0.9	0.03522
7:17760509:G:A	50	100	1	0.3602
7:17760622:A:T	50	100	1	0.01725
7:17760828:C:T	50	100	1	0.4771
7:17761192:C:T	50	100	1	0.1115
7:17761448:C:A	50	100	0.99	0.2889
7:17761813:C:T	50	98	0.99	0.3034
7:17762240:C:T	50	98	1	0.1117
7:17762241:T:G	50	98	1	0.1117
7:17762327:G:A	50	100	1	0.2338
7:17762487:A:T	50	98	1	0.226
7:17763369:G:C	50	98	1	0.3161
7:17763614:A:T	50	100	1	0.3123
7:17763748:G:A	50	98	1	0.3422
7:17764030:C:A	50	100	0.97	0.01707
7:17764284:C:T	50	100	1	0.112
7:17764381:G:A	50	98	0.95	0.02433
7:17764570:C:A	50	100	0.97	0.01761
7:17765361:C:T	50	98	0.98	0.1621
7:17765426:C:A	50	100	1	0.1153
7:17765604:C:T	50	100	0.98	0.1623
7:17765610:T:G	50	100	0.97	0.1629
7:17765736:C:T	50	98	0.99	0.2391
7:17765797:C:A	46	89.1	0.99	0.161
7:17765813:A:G	50	96	0.99	0.1599
7:17765885:G:C	50	100	0.99	0.1616
7:17766406:C:T	50	98	1	0.1164
7:17766552:T:C	50	100	0.97	0.01779
7:17766846:C:T	50	98	1	0.4178
7:17766886:C:T	50	100	1	0.1149
7:17766938:G:C	50	98	1	0.2838
7:17767003:C:T	50	96	0.98	0.4041
7:17767024:T:G	50	98	1	0.289
7:17767030:G:T	50	98	1	0.1164
7:17767153:C:T	50	98	1	0.4036
7:17767193:T:G	50	98	1	0.4188
7:17767250:A:T	50	96	0.93	0.06191
7:17767253:A:T	50	96	0.85	0.04775
7:17767258:T:A	50	98	0.98	0.1245
7:17767262:T:A	50	100	0.95	0.03504
7:17767495:C:T	50	94	1	0.4045
7:17767544:C:T	50	96	0.99	0.4564
7:17767606:A:G	50	98	0.97	0.01344
7:17767848:T:A	50	96	1	0.303
7:17767867:T:G	50	94	0.99	0.4639
7:17767928:G:A	50	98	1	0.3399
7:17767939:T:C	50	96	0.99	0.4167
7:17768003:G:A	50	96	0.99	0.4038
7:17768083:A:G	50	100	1	0.02996
7:17768483:G:A	50	96	0.99	0.2956
7:17768517:C:T	50	94	0.98	0.4038
7:17768972:T:C	50	98	0.98	0.2433
7:17769025:A:G	50	98	0.99	0.2907
7:17769261:C:T	50	100	0.98	0.0443
7:17769375:T:G	50	98	1	0.3074
7:17769427:G:A	50	100	0.96	0.01743
7:17769693:A:C	50	96	0.99	0.4132
7:17769700:C:T	50	98	0.96	0.0768
7:17770047:C:G	50	100	0.98	0.01525
7:17770164:G:T	50	96	0.96	0.1703
7:17770484:C:T	50	100	0.95	0.0374
7:17771140:C:T	50	100	0.99	0.2856
7:17771397:C:T	50	98	0.88	0.03304
7:17772173:C:T	50	98	0.94	0.4704
7:17772631:T:C	50	98	0.98	0.06173
7:17772644:A:T	50	100	0.99	0.05792
7:17772864:G:C	50	96	0.75	0.03595
7:17773115:C:T	50	98	0.98	0.3359
7:17773820:C:T	50	100	0.99	0.06227
7:17773938:C:T	50	100	0.99	0.1162
7:17773990:G:A	50	100	0.99	0.3337
7:17774027:T:C	50	100	0.98	0.2057
7:17774053:C:T	50	100	0.99	0.3337
7:17774381:C:G	50	100	0.99	0.3355
7:17774405:C:T	50	100	0.99	0.3355
7:17774422:C:G	50	100	0.98	0.3355
7:17774427:G:A	50	100	0.98	0.2934
7:17774461:A:T	50	100	0.99	0.333
7:17774541:T:A	50	100	0.99	0.3353
7:17774578:A:C	50	100	0.99	0.3353
7:17774648:C:T	50	98	0.99	0.2088
7:17774660:T:C	50	98	0.99	0.3355
7:17774832:T:C	50	98	0.99	0.128
7:17774907:A:C	50	98	0.99	0.3355
7:17774912:G:A	50	98	0.99	0.3355
7:17774924:A:G	50	98	0.99	0.325
7:17774983:A:G	50	98	0.99	0.3353
7:17775264:A:G	50	98	0.99	0.2689
7:17775736:T:C	50	100	1	0.03195
7:17775778:C:T	50	96	0.99	0.2064
7:17776001:A:G	50	98	1	0.325
7:17776436:T:A	50	98	0.99	0.4493
7:17776855:C:T	50	98	0.99	0.4483
7:17776856:A:T	50	98	1	0.05265
7:17776904:C:A	50	100	1	0.03177
7:17777015:C:T	50	98	0.99	0.4493
7:17777193:T:C	50	98	1	0.4259
7:17777253:A:G	50	96	0.99	0.1411
7:17777332:G:T	50	100	1	0.01507
7:17777413:G:A	50	100	1	0.4207
7:17777558:A:C	50	98	0.99	0.1963
7:17777676:T:G	50	100	1	0.02015
7:17777807:C:T	50	98	1	0.4257
7:17778019:A:G	50	100	1	0.01743
7:17778134:C:T	50	100	1	0.02015
7:17778440:C:T	50	98	1	0.4268
7:17778976:T:G	50	100	0.97	0.03395
7:17779817:T:C	50	100	1	0.4252
7:17780006:A:G	49	98	1	0.05174
7:17780032:T:C	50	100	1	0.4252
7:17780305:A:G	50	100	1	0.4252
7:17780421:C:G	50	100	1	0.333
7:17780460:C:T	50	100	1	0.4259
7:17780675:G:A	50	100	1	0.4259
7:17780875:T:G	50	100	1	0.03177
7:17781161:C:A	50	100	1	0.02033
7:17781176:A:G	50	100	1	0.02033
7:17781389:C:T	50	100	1	0.4158
7:17781815:G:C	50	98	1	0.3299
7:17781987:C:T	50	100	0.99	0.02033
7:17782012:G:A	50	100	1	0.4154
7:17782391:T:C	50	100	1	0.4152
7:17782425:T:G	50	100	1	0.4152
7:17782430:T:C	50	100	1	0.415
7:17782436:G:A	50	100	1	0.4118
7:17782557:T:G	50	100	1	0.415
7:17782704:T:G	50	100	1	0.419
7:17782762:C:T	50	100	0.99	0.08442
7:17782826:A:T	50	98	1	0.3673
7:17783190:T:C	50	100	1	0.02033
7:17783399:G:C	50	100	0.99	0.1718
7:17783974:T:C	50	100	0.82	0.01071
7:17784000:C:T	50	98	1	0.4158
7:17784293:T:C	50	100	1	0.02033
7:17784332:A:G	50	96	0.99	0.05174
7:17784516:T:G	50	100	1	0.1828
7:17784627:C:T	50	98	1	0.3667
7:17784732:C:A	50	98	1	0.3682
7:17784975:T:G	50	100	1	0.02397
7:17785007:C:G	50	98	1	0.4154
7:17785111:C:G	50	98	1	0.4156
7:17785163:G:A	50	98	1	0.4156
7:17785261:T:C	50	98	1	0.4154
7:17785362:G:A	50	98	1	0.4156
7:17785965:T:C	50	98	1	0.4107
7:17785981:G:T	50	98	1	0.4163
7:17786204:G:A	50	98	1	0.4156
7:17786233:A:G	50	98	0.97	0.02324
7:17786367:G:A	50	98	1	0.415
7:17786658:G:A	50	98	1	0.4149
7:17786744:G:A	50	98	1	0.4156
7:17786865:C:T	50	100	0.99	0.1768
7:17787004:A:G	50	100	1	0.4118
7:17787550:C:T	50	100	1	0.02378
7:17787792:C:T	50	100	0.99	0.1799
7:17787856:G:C	50	98	1	0.4099
7:17787884:T:C	50	100	1	0.02033
7:17788020:G:A	50	100	0.95	0.02088
7:17788034:A:G	50	98	1	0.4061
7:17788261:A:G	50	98	1	0.4058
7:17788889:T:C	50	100	1	0.01053
7:17789085:T:C	50	98	0.88	0.01198
7:17789095:T:A	50	100	1	0.0276
7:17789289:G:C	50	98	1	0.02433
7:17789568:A:G	50	98	1	0.3537
7:17789623:C:T	50	98	1	0.4116
7:17790246:C:T	50	100	1	0.04194
7:17790488:T:C	50	98	1	0.4063
7:17791354:A:C	50	98	1	0.02451
7:17791394:T:A	50	90	0.98	0.3929
7:17791395:A:T	50	96	0.98	0.09877
7:17791772:C:T	50	100	1	0.02052
7:17792182:C:T	50	94	0.99	0.411
7:17792495:C:T	50	98	1	0.01634
7:17793438:T:C	50	100	0.84	0.01089
7:17794355:A:G	50	100	1	0.01053
7:17794465:A:G	50	100	1	0.01053
7:17795065:T:A	50	100	1	0.1699
7:17795103:G:T	50	100	1	0.4087
7:17795212:G:A	50	98	0.99	0.04285
7:17795362:A:C	50	100	1	0.4105
7:17795870:A:T	50	100	1	0.03686
7:17796639:A:T	50	100	0.99	0.08751
7:17796665:G:A	50	100	1	0.01107
7:17797070:T:G	50	100	1	0.01053
7:17797428:T:C	50	100	1	0.03159
7:17797920:A:G	50	100	1	0.02052
7:17798064:A:G	50	98	0.99	0.4132
7:17798236:C:T	50	98	0.99	0.3246
7:17798963:A:T	50	100	0.91	0.03177
7:17799194:T:C	50	100	1	0.04176
7:17799514:T:A	50	100	1	0.02033
7:17799715:T:C	50	100	1	0.4492
7:17799986:C:T	50	100	1	0.3775
7:17801808:C:T	50	100	1	0.01924
7:17801832:T:C	50	100	0.97	0.1071
7:17802029:C:T	50	100	1	0.3637
7:17802110:G:C	50	100	1	0.02052
7:17802740:A:G	50	100	1	0.02052
7:17803787:T:A	50	100	1	0.02052
7:17805198:G:C	50	100	1	0.02451
7:17805256:C:T	43	88.4	0.67	0.01852
7:17805263:G:A	47	97.9	0.95	0.04158
7:17805281:G:A	49	100	1	0.01816
7:17806074:G:A	50	96	1	0.1776
7:17806324:T:A	50	96	0.99	0.2934
7:17806990:G:A	50	100	1	0.02052
7:17806997:C:G	50	100	1	0.3713
7:17807582:A:C	50	100	1	0.3531
7:17807659:C:T	50	100	0.98	0.04176
7:17808059:G:C	50	100	1	0.07426
7:17808215:C:A	50	100	0.99	0.4099
7:17808367:C:G	50	100	1	0.02451
7:17809319:A:C	48	97.9	0.98	0.1265
7:17809614:G:A	50	100	1	0.02052
7:17811305:C:T	50	100	1	0.0207
7:17811585:C:T	50	100	1	0.3686
7:17811737:C:G	50	100	1	0.01725
7:17811762:G:A	50	100	1	0.4381
7:17811782:C:G	50	100	1	0.01707
7:17811904:T:C	50	100	1	0.3651
7:17811905:T:C	50	100	1	0.3564
7:17812041:A:C	50	100	1	0.4377
7:17812982:G:C	50	98	1	0.02415
7:17813447:G:T	50	100	0.98	0.04176
7:17814360:C:T	50	100	1	0.366
7:17814909:G:T	49	100	1	0.3658
7:17814993:T:C	50	100	1	0.437
7:17815210:T:A	50	100	1	0.366
7:17815226:C:T	50	100	1	0.3662
7:17815279:A:G	50	100	1	0.0345
7:17815665:T:C	50	100	1	0.01725
7:17815843:A:G	50	100	1	0.3637
7:17816036:C:T	50	100	1	0.04139
7:17816919:G:A	50	100	1	0.07026
7:17817933:G:A	50	100	1	0.0207
7:17818082:T:C	50	100	1	0.04448
7:17818117:C:G	50	96	0.98	0.04321
7:17818523:T:C	50	96	0.98	0.0443
7:17818931:A:G	50	100	1	0.4316
7:17819094:A:G	50	100	1	0.05592
7:17819291:G:C	50	100	1	0.04121
7:17820068:C:A	50	100	1	0.3742
7:17820229:T:C	50	100	1	0.02052
7:17821038:T:G	50	100	1	0.3542
7:17821470:A:C	50	100	0.9	0.01198
7:17822110:C:T	50	100	0.94	0.01071
7:17822186:G:A	50	98	0.98	0.03214
7:17822335:T:G	50	100	1	0.06282
7:17822402:G:C	50	100	1	0.3332
7:17824010:T:A	50	100	1	0.3571
7:17825039:G:T	50	100	1	0.02052
7:17825193:C:G	49	100	1	0.3624
7:17825789:G:C	50	100	1	0.05537
7:17826292:A:G	50	100	1	0.02052
7:17826764:C:T	50	100	1	0.4417
7:17827352:A:G	50	100	1	0.4395
7:17827972:A:G	50	100	1	0.4381
7:17828659:G:A	50	100	1	0.02033
7:17828708:T:C	50	100	0.99	0.3546
7:17829196:C:T	50	100	1	0.0561
7:17829518:A:T	50	98	0.98	0.07934
7:17829524:T:G	50	100	0.91	0.05392
7:17829775:A:G	50	100	1	0.04121
7:17830231:C:G	50	98	0.99	0.1069
7:17830685:A:C	50	100	0.83	0.01035
7:17830717:C:T	50	100	0.99	0.3588
7:17831045:T:C	50	100	1	0.05556
7:17831457:G:A	49	100	1	0.05556
7:17831470:G:A	50	100	1	0.05556
7:17832096:T:A	50	100	1	0.05556
7:17832347:G:A	50	100	1	0.05556
7:17832470:C:A	50	100	1	0.3731
7:17832529:C:T	50	100	1	0.02451
7:17833361:G:C	50	98	1	0.04248
7:17833542:C:T	50	100	1	0.3678
7:17833852:C:T	50	100	1	0.4121
7:17834188:G:T	50	100	0.99	0.02378
7:17834648:T:C	50	98	0.96	0.04103
7:17834677:G:A	50	100	0.99	0.3332
7:17834881:A:G	50	100	1	0.02052
7:17835099:T:C	50	100	1	0.02052
7:17835356:A:C	50	98	0.99	0.09677
7:17835628:A:G	50	100	1	0.03704
7:17835808:C:T	50	100	1	0.3693
7:17836153:A:G	50	100	0.99	0.4397
7:17837145:A:T	50	100	0.93	0.02142
7:17837188:C:T	50	100	1	0.02015
7:17837825:T:C	50	100	0.99	0.3548
7:17838642:T:C	50	100	0.85	0.01089
7:17839053:T:C	50	100	0.99	0.04139
7:17839174:A:G	50	100	1	0.07734
7:17839347:G:T	50	98	0.99	0.3253
7:17839480:G:A	50	100	1	0.3622
7:17839861:T:C	50	100	1	0.0187
7:17839930:G:A	50	98	0.97	0.03431
7:17841539:C:T	50	96	1	0.3704
7:17841881:G:A	50	100	1	0.02524
7:17842979:C:T	50	100	1	0.02197
7:17843719:T:C	50	100	1	0.02052
7:17843804:C:T	50	100	1	0.4394
7:17844293:G:A	50	100	1	0.419
7:17844358:G:A	50	100	1	0.3693
7:17844383:A:C	50	100	1	0.02052
7:17844475:T:C	50	100	0.96	0.01616
7:17844643:C:G	50	100	1	0.02415
7:17845217:T:C	50	100	1	0.02524
7:17845845:T:C	50	100	0.98	0.1316
7:17846552:C:A	50	100	1	0.04194
7:17847381:G:C	50	100	1	0.05973
7:17847557:C:G	50	100	1	0.368
7:17847566:A:G	50	100	1	0.04484
7:17848023:T:C	50	100	1	0.02106
7:17848276:C:T	50	98	0.99	0.1826
7:17848294:C:T	50	100	1	0.0167
7:17848369:G:T	50	100	0.96	0.03086
7:17848455:T:C	50	100	0.93	0.01761
7:17848593:C:A	50	100	1	0.02415
7:17848672:G:A	50	100	1	0.01779
7:17848964:T:C	50	100	1	0.3666
7:17849618:A:C	50	100	1	0.04503
7:17850270:T:C	50	100	1	0.02415
7:17850544:T:C	50	100	0.95	0.03649
7:17850572:T:C	50	98	1	0.4368
7:17850574:T:C	50	98	0.98	0.01035
7:17851018:A:G	50	100	1	0.01071
7:17851213:A:C	50	100	1	0.4372
7:17851276:T:C	50	100	1	0.03558
7:17851553:G:A	50	100	1	0.04248
7:17851591:A:C	50	100	1	0.4405
7:17851643:G:T	50	100	0.94	0.01489
7:17851722:G:T	50	100	1	0.01816
7:17852094:A:G	50	100	1	0.01743
7:17852201:C:G	50	100	1	0.01779
7:17852334:C:A	50	100	1	0.01725
7:17852365:T:G	50	100	1	0.02052
7:17853454:T:A	50	100	0.98	0.02923
7:17853533:T:A	50	100	0.99	0.4105
7:17853575:T:C	50	100	1	0.02487
7:17853747:G:A	50	100	1	0.01253
7:17853810:T:C	50	98	0.99	0.04648
7:17853811:G:A	50	100	0.86	0.01725
7:17853953:A:G	50	100	0.99	0.4412
7:17854048:A:T	50	100	1	0.4365
7:17854101:T:G	50	100	0.87	0.01089
7:17854451:A:G	50	100	1	0.0187
7:17854735:A:G	50	100	0.98	0.04503
7:17855310:G:A	50	100	0.99	0.3208
7:17855609:T:G	50	100	1	0.03813
7:17855921:G:C	50	100	0.94	0.01216
7:17855952:G:C	50	100	0.99	0.4156
7:17858444:A:C	50	100	1	0.03377
7:17858856:A:C	50	100	1	0.3538
7:17858860:T:C	50	100	0.95	0.1173
7:17858861:A:G	50	100	1	0.02052
7:17859325:C:T	50	100	0.8	0.01017
7:17859863:A:G	50	100	0.97	0.03431
7:17860776:G:A	50	98	1	0.0207
7:17861949:T:C	50	100	1	0.04357
7:17861981:G:C	50	98	0.98	0.02669
7:17862230:T:C	50	100	1	0.02433
7:17862491:T:C	50	100	1	0.01725
7:17863360:A:G	50	100	1	0.02052
7:17863697:G:A	50	100	0.92	0.01779
7:17863757:C:G	50	98	1	0.02796
7:17863845:G:A	50	98	0.95	0.03704
7:17864047:G:T	50	98	0.99	0.335
7:17864696:A:G	50	100	1	0.02052
7:17864933:C:T	50	100	1	0.04248
7:17865181:A:C	50	100	1	0.0207
7:17865797:A:T	50	100	1	0.02052
7:17866067:G:T	50	98	0.99	0.4374
7:17866102:C:T	50	100	1	0.02052
7:17866404:C:A	50	100	1	0.0699
7:17867600:A:G	50	100	0.95	0.01216
7:17867917:T:C	50	100	1	0.04321
7:17868160:T:G	50	100	1	0.02052
7:17868507:T:A	50	98	1	0.3931
7:17868684:G:A	50	100	1	0.04248
7:17868803:T:A	50	100	1	0.04267
7:17868923:T:C	50	94	1	0.2789
7:17869167:C:T	50	100	1	0.02542
7:17869276:T:C	50	100	0.97	0.03577
7:17869577:T:C	50	100	1	0.02052
7:17869891:C:G	50	96	0.99	0.4666
7:17870194:C:A	50	100	1	0.01725
7:17871066:C:T	50	100	0.93	0.02487
7:17871075:A:G	50	100	0.94	0.02469
7:17871415:C:T	50	98	0.96	0.4651
7:17871677:C:A	50	100	1	0.02796
7:17871975:G:A	50	100	1	0.01725
7:17872129:G:T	50	100	0.98	0.4503
7:17872290:G:C	50	100	1	0.02415
7:17872536:T:C	50	100	1	0.0207
7:17872713:A:G	50	100	0.99	0.09768
7:17872824:T:C	50	100	1	0.03704
7:17872889:C:T	50	100	1	0.02052
7:17874176:G:A	50	100	0.85	0.02088
7:17874977:C:T	50	100	0.99	0.4493
7:17875464:T:A	50	100	1	0.02179
7:17876186:T:C	50	100	1	0.02052
7:17876501:G:C	50	98	0.95	0.03613
7:17876549:G:A	50	100	1	0.01743
7:17876573:T:C	47	91.5	0.99	0.3568
7:17876696:T:C	50	100	0.99	0.4383
7:17877247:T:C	50	100	0.94	0.1006
7:17877704:C:T	50	100	0.88	0.01852
7:17877705:G:A	50	100	1	0.02052
7:17877808:G:A	50	100	1	0.02469
7:17878571:C:A	50	100	1	0.02052
7:17878973:C:G	50	100	1	0.02378
7:17879172:T:C	50	100	0.96	0.03958
7:17879570:T:G	50	100	1	0.02052
7:17879635:G:T	50	100	0.99	0.4651
7:17879870:C:T	50	100	1	0.04176
7:17880105:A:C	50	100	1	0.01761
7:17880307:C:G	50	100	0.96	0.0345
7:17880513:G:T	50	100	0.85	0.01761
7:17880630:G:C	50	100	0.99	0.4572
7:17880990:C:T	50	100	0.99	0.4606
7:17881630:C:T	50	98	0.92	0.03141
7:17881895:C:T	50	96	0.95	0.05519
7:17881915:A:G	50	100	1	0.05574
7:17882088:C:T	50	100	0.98	0.02505
7:17883777:G:A	50	100	0.98	0.02596
7:17884121:T:C	50	100	1	0.3306
7:17884221:T:C	50	100	1	0.01761
7:17884400:T:C	50	100	0.98	0.03431
7:17884876:T:C	50	100	0.98	0.03413
7:17885001:T:C	50	100	0.98	0.07262
7:17885058:T:C	50	100	1	0.01816
7:17885550:G:C	50	100	1	0.02052
7:17885576:C:T	50	100	0.77	0.01107
7:17885653:C:T	50	100	0.98	0.02433
7:17885717:A:C	50	100	1	0.04394
7:17886306:A:G	50	100	1	0.02052
7:17886351:C:T	50	100	0.98	0.346
7:17886352:A:G	50	98	0.99	0.3578
7:17886612:G:A	50	100	0.99	0.04339
7:17887569:G:A	50	98	0.92	0.03141
7:17887846:T:C	50	100	0.93	0.01906
7:17887983:C:A	50	100	0.99	0.4414
7:17888027:A:C	50	100	0.99	0.4414
7:17888166:C:T	50	100	1	0.4866
7:17888886:T:C	50	100	1	0.01725
7:17889150:T:C	50	100	0.98	0.04484
7:17890032:C:T	50	96	0.94	0.43120000000000003
7:17891945:G:A	50	100	1	0.0236
7:17892812:T:C	50	96	0.95	0.07879
7:17892847:C:T	50	100	1	0.02052
7:17893056:A:G	50	100	0.96	0.01725
7:17893309:T:C	50	100	1	0.1
7:17893971:A:G	48	93.8	0.98	0.08678
7:17894063:G:A	50	100	0.93	0.01035
7:17894260:G:A	50	100	1	0.02052
7:17894264:C:G	50	100	1	0.02052
7:17894274:G:A	50	100	1	0.065
7:17894391:T:G	50	100	1	0.1029
7:17894690:T:C	50	100	1	0.4682
7:17895088:A:G	50	100	0.98	0.09314
7:17895181:G:A	50	100	1	0.4615
7:17895649:G:A	50	100	1	0.0236
7:17895879:T:C	50	100	1	0.01761
7:17896042:G:A	50	100	0.99	0.3502
7:17896102:G:C	50	100	1	0.1011
7:17896391:T:A	50	100	0.96	0.03922
7:17896742:G:A	50	100	1	0.3326
7:17896832:T:C	50	100	1	0.01761
7:17897685:C:A	50	100	1	0.05374
7:17897956:A:G	50	100	1	0.4858
7:17898027:C:T	50	100	1	0.4858
7:17898140:T:C	50	98	0.94	0.02233
7:17898231:C:T	50	100	1	0.01979
7:17898623:G:A	50	100	1	0.01489
7:17898660:C:T	50	100	1	0.3655
7:17898868:T:C	50	100	0.99	0.408
7:17899445:A:T	50	100	1	0.01997
7:17899496:C:T	50	100	0.97	0.01216
7:17900529:T:C	50	100	1	0.3524
7:17901030:G:A	50	100	1	0.01761
7:17901121:A:G	50	100	1	0.01761
7:17901681:G:A	50	100	1	0.1819
7:17901713:T:C	50	100	0.94	0.02052
7:17902783:C:T	50	100	1	0.09949
7:17902974:T:C	50	100	1	0.3321
7:17903135:G:C	50	100	1	0.02052
7:17903185:A:T	50	100	1	0.09949
7:17903722:A:C	50	100	1	0.4677
7:17904236:G:A	50	100	1	0.4867
7:17904238:T:C	50	100	1	0.04339
7:17904434:A:C	50	100	1	0.03722
7:17905406:A:G	50	100	1	0.02378
7:17905460:G:T	50	100	1	0.4797
7:17905516:G:C	50	100	1	0.04339
7:17905636:A:T	50	100	1	0.3609
7:17906058:G:C	50	100	1	0.01071
7:17906133:T:A	50	100	0.98	0.01216
7:17906981:A:G	50	100	1	0.3669
7:17907172:G:A	50	100	1	0.05701
7:17907205:A:C	50	100	1	0.4595
7:17908181:G:A	50	100	1	0.05356
7:17908358:T:G	50	100	1	0.4593
7:17908464:A:G	50	100	1	0.03631
7:17908517:C:A	49	100	1	0.3515
7:17908596:A:G	50	100	1	0.4602
7:17908967:T:A	50	100	1	0.4602
7:17909572:C:T	50	98	0.98	0.02487
7:17909811:A:G	50	100	1	0.4613
7:17910184:G:A	50	100	1	0.3903
7:17910222:G:A	50	100	1	0.04158
7:17910443:A:G	50	100	1	0.4613
7:17910516:A:C	50	100	1	0.4613
7:17910585:C:A	50	100	1	0.4604
7:17910948:T:C	50	100	1	0.1006
7:17911214:C:A	50	100	1	0.03395
7:17911301:C:G	50	100	1	0.4613
7:17911359:C:T	50	100	1	0.4606
7:17911411:G:C	50	100	1	0.05537
7:17911435:T:A	50	100	1	0.1006
7:17911613:C:G	50	100	1	0.4613
7:17911823:T:C	50	100	1	0.02397
7:17912232:C:T	50	100	1	0.4613
7:17912298:G:A	50	100	1	0.4613
7:17912545:G:C	50	100	1	0.4611
7:17912811:C:T	50	100	1	0.4615
7:17912974:C:T	50	100	0.99	0.4615
7:17912995:A:G	50	100	1	0.4615
7:17912998:C:T	50	100	1	0.4615
7:17913065:T:G	50	100	0.98	0.01616
7:17913087:G:A	50	100	1	0.0207
7:17913109:C:T	50	100	1	0.04158
7:17913595:T:C	50	100	1	0.4615
7:17913713:A:T	50	100	1	0.4301
7:17913784:A:C	49	93.9	1	0.4316
7:17913896:C:T	50	100	1	0.0345
7:17914032:A:G	50	100	1	0.09895
7:17914245:G:C	50	100	1	0.02378
7:17914952:T:C	50	100	0.99	0.04866
7:17915274:C:T	50	100	1	0.02052
7:17915402:T:C	50	100	1	0.4301
7:17915403:G:C	50	100	1	0.4301
7:17915453:G:A	50	100	1	0.4301
7:17915460:A:G	50	100	1	0.4301
7:17915629:G:C	50	98	0.63	0.01325
7:17915671:C:T	50	100	1	0.4305
7:17915687:G:C	50	100	1	0.4305
7:17915800:T:C	50	100	1	0.02052
7:17915975:C:A	50	100	1	0.465
7:17916538:C:T	50	100	1	0.4299
7:17916836:C:T	50	100	1	0.02687
7:17916878:C:T	50	100	1	0.02687
7:17916900:T:C	50	100	1	0.4305
7:17917012:T:G	50	100	1	0.02052
7:17917065:T:C	50	100	1	0.4332
7:17917081:T:C	50	100	1	0.02397
7:17917339:G:A	50	100	1	0.05356
7:17917847:C:T	50	100	1	0.4305
7:17918662:T:A	50	100	1	0.4619
7:17919511:C:A	50	100	1	0.4562
7:17920538:A:T	50	100	0.91	0.03595
7:17921204:T:A	50	100	0.99	0.3627
7:17922053:C:T	50	100	1	0.03504
7:17922432:C:G	50	100	0.9	0.01906
7:17923225:A:G	50	100	1	0.02179
7:17923245:T:C	50	100	1	0.04012
7:17923732:G:A	50	98	1	0.02088
7:17923780:G:A	50	100	1	0.03903
7:17923964:T:C	50	100	1	0.02033
7:17924241:T:G	50	100	1	0.0187
7:17924493:A:G	50	98	0.98	0.01471
7:17924737:G:A	50	100	0.99	0.03159
7:17925329:A:C	50	100	1	0.4575
7:17925778:A:G	50	100	1	0.01235
7:17925956:G:A	50	100	1	0.3535
7:17926215:G:A	50	100	0.99	0.144
7:17926529:C:A	50	100	1	0.3321
7:17926929:G:A	50	100	0.99	0.4619
7:17926995:T:C	50	100	0.98	0.02324
7:17927233:A:G	50	100	0.98	0.0236
7:17927825:T:C	50	100	0.98	0.1462
7:17928168:C:T	50	100	1	0.354
7:17928537:C:G	50	100	0.98	0.02324
7:17928582:T:C	50	100	1	0.1307
7:17928717:T:C	50	100	1	0.1307
7:17928972:A:G	50	100	0.99	0.05356
7:17928984:C:T	50	100	1	0.4305
7:17928991:C:T	50	100	1	0.2415
7:17929226:A:G	50	100	1	0.0207
7:17929526:T:A	50	100	0.92	0.07952
7:17929527:A:T	50	100	1	0.0423
7:17929583:G:A	50	100	1	0.04103
7:17929914:C:A	50	100	1	0.4626
7:17929946:T:C	50	100	1	0.4306
7:17930074:A:C	50	98	0.99	0.4682
7:17930075:A:C	50	98	0.99	0.4684
7:17930143:A:C	50	88	0.9	0.4953
7:17930277:G:A	50	100	0.99	0.3537
7:17930423:T:C	50	100	1	0.06972
7:17931087:C:G	50	100	0.98	0.4717
7:17931355:C:G	50	100	0.99	0.4588
7:17931455:C:A	50	100	1	0.02397
7:17931601:T:C	50	100	1	0.3324
7:17931641:G:A	50	100	0.98	0.08805
7:17931813:G:T	50	100	0.99	0.4706
7:17932215:C:T	50	100	0.99	0.3912
7:17932229:C:T	50	100	0.99	0.4205
7:17932403:A:G	50	100	0.99	0.4606
7:17932438:T:C	50	100	0.99	0.05792
7:17932442:A:T	50	100	0.96	0.03123
7:17932474:T:C	50	100	1	0.05356
7:17932479:G:A	50	100	0.99	0.0581
7:17932550:T:C	50	100	0.99	0.05338
7:17932648:A:C	50	100	0.93	0.01089
7:17932686:A:C	50	100	1	0.06954
7:17933262:G:A	50	100	0.94	0.08932
7:17933328:C:G	50	100	0.99	0.4081
7:17933362:T:C	50	100	1	0.3793
7:17933479:C:G	50	100	1	0.3794
7:17933529:C:G	50	100	1	0.0345
7:17933716:C:T	50	100	1	0.02106
7:17934085:T:C	50	100	0.98	0.02469
7:17934147:A:G	50	100	1	0.07117
7:17934175:G:A	50	100	0.96	0.02233
7:17934280:T:C	50	100	1	0.4383
7:17934518:T:C	50	100	0.98	0.1324
7:17935243:T:C	50	100	0.98	0.1324
7:17935503:T:C	50	100	0.99	0.3793
7:17937010:T:A	49	98	0.99	0.07843
7:17937025:A:T	50	94	0.91	0.1667
7:17937094:A:G	49	100	0.99	0.04158
7:17937243:C:G	50	100	0.99	0.06917
7:17937272:T:C	50	100	0.98	0.451
7:17937431:T:C	50	100	0.98	0.4159
7:17938384:C:T	50	100	1	0.02324
7:17938506:C:T	50	100	0.98	0.4998
7:17938589:T:C	50	100	0.98	0.4176
7:17938720:G:C	50	100	1	0.02324
7:17938897:C:G	50	100	0.96	0.3502
7:17939205:T:C	50	98	0.97	0.3972
7:17939433:T:A	50	96	0.77	0.01434
7:17939617:A:T	50	100	0.83	0.02306
7:17940170:G:A	50	100	0.94	0.3435
7:17940587:G:A	50	100	0.85	0.01198
7:17940658:A:C	50	98	0.97	0.4263
7:17940794:A:G	50	100	0.97	0.02142
7:17941085:C:G	50	100	0.98	0.04212
7:17941318:C:G	50	100	0.92	0.01307
7:17941502:T:C	50	100	1	0.02905
7:17941687:C:G	50	98	1	0.4087
7:17942263:A:G	50	100	0.98	0.03413
7:17942451:G:A	49	100	0.98	0.05392
7:17943023:T:C	50	100	0.96	0.03976
7:17943551:A:G	50	100	0.99	0.03086
7:17943591:T:C	50	100	0.99	0.02233
7:17943674:G:A	50	98	1	0.4542
7:17943746:C:G	50	98	1	0.4132
7:17943786:G:A	50	98	0.94	0.03613
7:17943935:A:G	50	100	0.98	0.01743
7:17944038:T:C	50	100	1	0.03849
7:17944184:G:C	50	100	0.99	0.4993
7:17944217:A:G	50	100	0.99	0.02251
7:17944674:A:G	50	98	1	0.4107
7:17944704:A:G	50	100	0.99	0.03086
7:17945268:A:G	50	100	1	0.01344
7:17945788:A:G	50	100	1	0.01634
7:17946076:T:C	50	100	0.91	0.04412
7:17946293:A:G	50	100	1	0.01507
7:17946475:T:C	50	98	1	0.439
7:17946521:A:G	50	100	1	0.01507
7:17946732:T:A	50	100	1	0.01307
7:17947619:T:C	50	100	0.99	0.01961
7:17948242:T:C	50	100	1	0.3825
7:17948291:A:C	50	100	0.96	0.01017
7:17948337:G:A	50	100	0.95	0.02996
7:17949027:T:A	50	100	0.93	0.0167
7:17949209:T:C	50	100	0.94	0.01816
7:17949236:T:A	50	100	0.94	0.03159
7:17949596:G:A	50	100	0.95	0.09296
7:17949624:A:G	50	98	0.99	0.4415
7:17949736:G:A	50	98	1	0.4005
7:17950061:A:G	50	100	1	0.01325
7:17950458:A:G	47	87.2	0.99	0.466
7:17950616:C:T	50	100	1	0.01707
7:17951038:G:A	50	98	1	0.01961
7:17951062:T:C	50	100	0.99	0.01743
7:17951886:T:C	50	98	0.99	0.488
7:17951981:A:G	50	100	0.98	0.01707
7:17952391:A:G	50	98	0.99	0.4779
7:17952447:C:T	50	100	1	0.01652
7:17952527:A:T	50	98	1	0.467
7:17952781:G:T	50	98	0.99	0.4326
7:17953125:A:G	50	100	0.98	0.08515
7:17953326:T:C	50	100	1	0.4728
7:17953754:A:T	50	98	1	0.474
7:17954139:T:C	50	100	1	0.01707
7:17954871:G:A	50	100	1	0.4074
7:17954992:T:C	50	100	0.99	0.4715
7:17955230:A:G	50	100	1	0.4748
7:17955291:G:T	50	98	0.89	0.03558
7:17955352:C:G	50	100	1	0.4742
7:17956040:A:G	50	100	1	0.01307
7:17956875:T:C	50	100	1	0.4688
7:17957415:T:G	50	100	1	0.01725
7:17957540:T:C	50	98	0.99	0.05301
7:17957578:G:T	50	100	1	0.0138
7:17957607:C:A	50	100	1	0.0138
7:17957727:T:C	50	100	1	0.0138
7:17957989:T:C	50	100	1	0.469
7:17958030:A:G	50	100	1	0.0138
7:17958079:T:C	49	98	0.99	0.03813
7:17958317:G:A	50	100	1	0.4261
7:17958442:C:T	50	100	1	0.0138
7:17958795:G:A	50	100	1	0.4521
7:17959060:T:C	50	100	0.97	0.0138
7:17959103:T:C	50	100	1	0.0138
7:17959127:A:T	50	100	1	0.4386
7:17959129:G:A	50	100	1	0.0138
7:17959209:A:C	50	100	1	0.01779
7:17959860:G:A	50	100	1	0.01888
7:17960309:C:T	50	100	1	0.01888
7:17960489:C:T	50	100	1	0.01779
7:17960616:T:C	50	100	0.73	0.0138
7:17960621:C:T	50	100	1	0.0138
7:17960787:G:A	50	100	1	0.01416
7:17960793:C:A	50	100	1	0.0138
7:17960880:G:A	50	100	1	0.0138
7:17961453:T:A	50	100	1	0.01707
7:17961814:T:C	50	100	1	0.0138
7:17961952:A:T	50	100	1	0.0138
7:17962147:G:A	50	100	1	0.01398
7:17962503:A:C	50	100	0.99	0.421
7:17962573:G:A	50	100	1	0.0138
7:17962889:C:T	50	100	1	0.0138
7:17962968:T:C	50	100	1	0.0138
7:17963002:C:T	50	100	1	0.01253
7:17963034:G:T	50	100	0.99	0.0187
7:17963224:T:C	50	100	0.98	0.0138
7:17963264:T:C	50	100	0.98	0.01398
7:17963418:T:A	50	100	0.99	0.01797
7:17963421:C:T	50	100	0.96	0.01398
7:17963556:T:A	50	100	0.99	0.01725
7:17963649:A:C	50	100	0.95	0.0138
7:17963886:T:C	50	100	0.94	0.0138
7:17963914:C:T	50	100	0.98	0.02705
7:17964047:T:C	50	100	1	0.4722
7:17964307:T:A	50	100	0.91	0.01398
7:17964342:T:C	50	100	1	0.4724
7:17964442:C:T	50	100	0.88	0.01398
7:17964506:C:T	50	100	0.72	0.01398
7:17964691:C:A	50	100	0.84	0.01434
7:17964776:C:T	50	100	0.9	0.0325
7:17964786:C:T	50	100	0.83	0.01452
7:17964966:A:G	50	100	1	0.01961
7:17965021:C:G	50	100	1	0.01471
7:17965061:C:G	50	100	1	0.01471
7:17965079:T:C	50	100	1	0.4199
7:17965172:G:T	50	100	1	0.01489
7:17965197:A:G	50	100	1	0.01471
7:17965230:G:A	50	98	1	0.4352
7:17965352:C:T	50	100	1	0.457
7:17965614:A:G	50	100	1	0.3882
7:17965663:T:C	50	100	1	0.01471
7:17966106:C:A	50	100	1	0.01471
7:17966133:G:C	50	100	0.92	0.02397
7:17966200:T:C	50	100	0.94	0.05773
7:17966284:C:T	50	100	0.98	0.01525
7:17966495:T:A	50	100	1	0.01489
7:17966511:G:C	50	100	1	0.4103
7:17966521:G:A	50	100	1	0.04648
7:17966698:A:C	50	100	1	0.01489
7:17966847:T:C	50	100	1	0.01489
7:17966957:C:G	50	100	1	0.01489
7:17967129:G:A	50	100	1	0.01452
7:17967444:C:T	50	100	1	0.01943
7:17967529:A:G	50	100	1	0.406
7:17967965:G:C	50	100	1	0.4666
7:17968273:A:G	50	100	1	0.01126
7:17968636:A:T	50	100	1	0.4666
7:17968671:C:T	50	100	1	0.01452
7:17968687:C:T	50	100	1	0.4666
7:17968821:A:G	50	100	1	0.3945
7:17968952:T:C	50	100	1	0.01126
7:17968959:G:A	50	100	1	0.4666
7:17969050:T:C	50	100	1	0.02342
7:17969474:G:A	50	100	1	0.4394
7:17969518:T:C	50	100	1	0.01434
7:17969582:T:G	50	100	1	0.4394
7:17969740:C:T	50	100	0.91	0.01344
7:17969934:C:G	50	100	0.96	0.0345
7:17970062:G:A	50	98	0.85	0.03486
7:17970257:T:C	50	100	1	0.3949
7:17970398:T:A	50	100	0.96	0.02015
7:17970401:A:T	50	100	0.91	0.03322
7:17970490:C:T	50	100	1	0.01416
7:17970686:T:C	50	100	1	0.4374
7:17970768:A:G	49	100	1	0.4316
7:17970851:T:A	50	96	0.73	0.03686
7:17971039:G:A	50	100	1	0.37
7:17971155:T:C	50	100	1	0.4317
7:17971334:C:A	50	100	1	0.01416
7:17971395:T:C	48	100	1	0.01416
7:17971838:C:T	50	100	1	0.01434
7:17972129:A:T	50	100	1	0.3435
7:17972199:T:C	50	100	1	0.3934
7:17972577:T:C	50	100	0.99	0.05156
7:17972634:G:C	50	100	1	0.437
7:17972635:T:C	50	100	1	0.437
7:17973176:C:T	50	100	0.96	0.01162
7:17973278:C:G	50	100	1	0.01416
7:17973590:C:T	50	100	1	0.01035
7:17973641:T:G	50	100	1	0.01416
7:17973670:C:G	50	100	1	0.437
7:17973704:T:A	50	100	1	0.4114
7:17973712:C:T	50	100	1	0.0138
7:17974272:A:T	50	100	1	0.4118
7:17974289:G:T	50	100	1	0.04267
7:17974335:T:C	50	100	0.99	0.03268
7:17974625:C:T	50	100	0.99	0.02578
7:17974735:G:A	50	100	0.96	0.05556
7:17974791:T:G	50	100	0.98	0.01126
7:17974805:T:A	50	98	0.95	0.1316
7:17974815:C:T	50	100	1	0.04267
7:17974844:C:A	50	100	1	0.04267
7:17974951:C:T	50	100	0.99	0.4372
7:17975020:C:T	50	100	0.97	0.1269
7:17975179:T:A	50	100	0.99	0.02705
7:17975192:A:C	50	100	0.99	0.07516
7:17975292:T:C	50	100	1	0.01561
7:17975334:T:G	50	100	0.99	0.02705
7:17975450:G:C	50	100	1	0.01561
7:17975485:C:G	50	100	1	0.01416
7:17975538:A:G	50	100	0.96	0.05211
7:17975665:T:A	50	100	0.92	0.01144
7:17975678:G:A	50	100	0.98	0.02578
7:17975747:T:C	50	100	1	0.04267
7:17975947:C:T	50	100	1	0.02705
7:17976224:C:T	50	100	1	0.01017
7:17976266:G:A	50	100	1	0.02705
7:17976352:A:G	50	100	0.99	0.4379
7:17976422:A:G	50	100	1	0.02705
7:17976522:T:G	50	100	0.99	0.02705
7:17976648:T:C	50	100	1	0.02705
7:17976861:A:G	50	100	1	0.02705
7:17976921:G:T	50	100	0.99	0.3952
7:17976944:C:T	50	100	1	0.02705
7:17976997:C:T	50	100	0.92	0.01162
7:17977102:G:C	50	100	0.98	0.2447
7:17977669:G:A	50	100	0.92	0.01307
7:17977738:T:C	47	100	0.99	0.03159
7:17977766:A:G	49	100	0.99	0.02705
7:17977878:C:T	50	100	0.99	0.03086
7:17977879:G:A	50	100	0.96	0.09677
7:17977904:G:A	50	100	0.96	0.09677
7:17977907:A:C	50	100	0.98	0.03105
7:17977954:A:G	50	100	0.98	0.03086
7:17977960:C:G	50	100	0.98	0.03086
7:17978055:C:G	50	100	0.98	0.03086
7:17978200:A:C	50	100	0.99	0.4976
7:17978240:T:C	50	100	0.91	0.01126
7:17978268:C:T	50	100	0.98	0.03068
7:17978300:G:A	50	100	1	0.0138
7:17978320:T:C	50	100	0.99	0.4884
7:17978740:A:G	50	100	0.95	0.03068
7:17978788:C:T	50	100	0.99	0.3695
7:17979120:T:G	50	100	0.96	0.03086
7:17979129:A:T	50	100	0.96	0.03086
7:17979148:T:G	50	100	0.96	0.03086
7:17979150:T:G	50	100	0.89	0.03395
7:17979152:T:G	50	90	0.98	0.4946
7:17979182:T:A	50	100	1	0.01398
7:17979299:A:T	50	100	0.99	0.4439
7:17979407:G:A	50	100	1	0.03086
7:17979582:T:C	50	100	1	0.03086
7:17979592:G:A	50	100	0.98	0.05374
7:17979631:A:G	50	100	0.97	0.07371
7:17979645:G:T	50	100	1	0.03086
7:17979679:T:C	50	100	1	0.03086
7:17979744:A:G	50	100	1	0.03086
7:17979931:C:T	50	100	0.93	0.01271
7:17979957:T:C	50	100	0.99	0.01634
7:17980040:A:C	50	100	0.94	0.01489
7:17980207:G:T	50	100	1	0.03086
7:17980249:G:A	50	100	1	0.0138
7:17980314:C:A	50	100	1	0.03086
7:17980440:G:A	50	96	0.99	0.4588
7:17980463:C:T	50	100	1	0.03558
7:17980508:A:G	49	100	0.97	0.03141
7:17980537:C:T	50	100	1	0.02614
7:17980588:G:A	50	100	0.97	0.1258
7:17980700:A:C	50	100	1	0.03195
7:17981216:T:A	50	100	0.97	0.02814
7:17981414:G:C	50	100	0.99	0.0158
7:17982370:C:G	50	100	0.97	0.1022
7:17982619:C:T	50	98	0.99	0.3858
7:17982637:A:G	50	98	0.99	0.3858
7:17983004:C:G	50	100	0.84	0.03377
7:17983148:C:A	50	100	0.98	0.471
7:17983247:C:T	46	97.8	0.9	0.06028
7:17983262:C:T	42	95.2	0.87	0.02941
7:17983265:C:T	43	95.3	0.81	0.04212
7:17983271:C:T	43	100	0.81	0.05483
7:17983281:T:C	42	92.9	0.92	0.01761
7:17983283:T:C	43	79.1	0.64	0.1291
7:17983287:T:C	42	95.2	0.96	0.01598
7:17983289:T:C	44	77.3	0.61	0.09804
7:17983293:T:C	44	93.2	0.95	0.01543
7:17983850:C:A	50	100	0.98	0.3653
7:17983994:A:G	50	98	0.95	0.09931
7:17984310:G:A	50	100	0.98	0.4188
7:17984529:A:G	50	100	0.99	0.4227
7:17984550:T:C	50	100	0.99	0.0138
7:17984593:C:T	50	100	0.99	0.4227
7:17984601:C:T	50	100	0.99	0.4227
7:17984768:A:G	50	98	0.99	0.4234
7:17984917:G:A	50	98	0.98	0.04648
7:17985083:A:G	50	100	1	0.01797
7:17985121:C:T	50	100	0.94	0.1596
7:17985412:C:T	50	100	0.94	0.02052
7:17985425:A:T	50	100	0.99	0.4236
7:17985543:C:G	50	100	1	0.392
7:17985800:G:A	50	100	1	0.4237
7:17985817:G:A	50	100	1	0.4452
7:17986396:G:C	50	100	1	0.4472
7:17986681:C:T	50	100	1	0.3954
7:17986981:T:C	50	100	0.98	0.474
7:17987530:G:A	50	98	0.93	0.02251
7:17987965:G:T	50	100	0.99	0.4228
7:17988013:G:A	50	100	1	0.01906
7:17988179:A:C	50	100	0.87	0.02723
7:17988784:A:G	50	100	1	0.01144
7:17988828:A:G	50	100	1	0.01852
7:17988877:T:A	50	100	1	0.01852
7:17989029:C:T	50	100	1	0.01852
7:17989040:C:G	50	100	0.99	0.4257
7:17989131:T:C	50	100	1	0.4134
7:17990187:G:A	50	100	0.94	0.1107
7:17990207:G:C	50	100	0.99	0.01888
7:17990462:A:T	50	98	0.99	0.4161
7:17990547:T:C	50	98	1	0.4152
7:17991173:A:T	50	98	1	0.4154
7:17991180:T:C	50	100	1	0.01852
7:17991229:T:C	50	100	0.97	0.02614
7:17991241:C:T	50	100	1	0.01852
7:17991452:T:C	50	100	1	0.01852
7:17991766:C:G	50	98	0.98	0.05574
7:17991875:C:T	50	100	1	0.01107
7:17992404:T:C	50	100	0.99	0.01852
7:17992618:C:A	50	98	0.98	0.4114
7:17993655:T:G	50	100	1	0.0345
7:17993883:T:A	50	100	1	0.03413
7:17994042:T:C	50	100	1	0.03268
7:17994154:C:A	50	100	0.96	0.01997
7:17994499:C:T	50	98	0.97	0.4468
7:17994808:C:T	50	98	0.98	0.4481
7:17994811:A:G	50	98	0.98	0.4483
7:17994839:T:G	50	90	0.9	0.0886
7:17994897:C:A	50	98	0.98	0.4475
7:17995404:G:T	50	100	0.87	0.01834
7:17995592:T:C	50	98	0.98	0.4363
7:17995715:G:A	50	98	0.99	0.4147
7:17995749:C:T	50	100	0.83	0.01107
7:17995760:T:C	50	98	1	0.4361
7:17996019:T:A	50	100	0.95	0.04866
7:17996075:T:A	50	98	0.99	0.4254
7:17996346:G:T	50	100	0.93	0.09114
7:17996541:T:C	50	98	0.99	0.4254
7:17996684:C:G	50	98	0.91	0.1227
7:17996686:G:A	50	98	0.99	0.4123
7:17997069:C:G	50	98	0.98	0.05556
7:17997161:T:C	50	98	0.99	0.4359
7:17997414:G:A	50	98	0.99	0.4504
7:17997837:T:C	50	98	0.99	0.4136
7:17998062:C:T	50	98	0.99	0.4257
7:17998157:G:A	50	98	0.98	0.4261
7:17998161:A:T	50	98	0.98	0.4261
7:17998181:T:G	50	98	0.98	0.4263
7:17998604:G:A	50	100	0.99	0.0118
7:17998622:T:G	50	100	0.99	0.0118
7:17999151:T:C	50	100	1	0.01107
7:17999219:G:A	50	100	0.96	0.02505
7:17999341:A:T	50	100	0.93	0.02033
7:17999436:G:A	50	98	0.99	0.4528
7:17999629:T:C	50	98	0.98	0.4419
7:17999825:G:A	50	96	0.9	0.0187
7:17999925:G:C	50	100	0.96	0.01961
7:18000083:G:A	50	100	0.97	0.09332
7:18000506:C:T	50	96	0.99	0.4697
7:18000616:G:T	50	98	0.98	0.4708
7:18000641:C:T	50	98	0.99	0.4699
7:18000732:G:A	50	98	0.97	0.425
7:18000737:C:G	50	98	0.97	0.4219
7:18000773:C:G	50	100	0.98	0.02578
7:18000853:A:C	50	98	0.98	0.4704
7:18001206:G:A	50	100	0.97	0.4503
7:18001270:A:G	50	100	0.96	0.4739
7:18001272:C:T	50	100	0.97	0.4107
7:18001367:C:G	50	100	0.95	0.05356
7:18001462:G:A	50	100	0.96	0.4724
7:18001595:A:T	50	98	0.97	0.4448
7:18002013:G:C	50	100	0.98	0.02905
7:18002056:C:T	50	100	0.98	0.02741
7:18002162:C:T	50	100	1	0.01089
7:18002207:G:A	50	100	1	0.01089
7:18002284:A:G	50	100	1	0.03413
7:18002636:C:T	50	100	0.98	0.4933
7:18003236:G:C	50	100	0.99	0.02614
7:18003779:T:C	50	100	1	0.01307
7:18003915:C:T	50	100	1	0.03849
7:18003995:T:A	50	100	1	0.01126
7:18004122:C:T	50	100	1	0.01126
7:18004164:C:A	50	100	1	0.01126
7:18004180:G:A	50	100	1	0.03867
7:18004587:G:C	50	100	0.98	0.2907
7:18004639:A:G	50	100	0.99	0.3557
7:18004736:C:T	50	100	1	0.01126
7:18004987:G:A	50	100	1	0.01126
7:18005012:C:T	50	100	1	0.01126
7:18005092:C:T	49	100	1	0.01126
7:18005234:G:A	50	100	1	0.02705
7:18005247:T:C	50	100	1	0.0354
7:18005459:A:T	50	100	0.99	0.4704
7:18005468:C:T	50	100	1	0.4168
7:18005724:T:C	50	100	1	0.4136
7:18006086:G:T	50	98	1	0.3902
7:18006112:C:G	50	100	1	0.02651
7:18006118:G:T	50	100	1	0.02651
7:18006976:C:A	50	100	0.99	0.02633
7:18006977:T:C	50	100	0.99	0.4688
7:18007088:A:G	50	96	1	0.4143
7:18007160:C:T	48	97.9	0.99	0.02651
7:18007214:T:A	42	83.3	1	0.4149
7:18007437:C:G	49	100	1	0.02633
7:18007486:G:A	50	98	1	0.02487
7:18007567:G:T	50	98	1	0.4276
7:18007788:T:C	48	97.9	0.88	0.1202
7:18007823:C:G	48	95.8	1	0.4112
7:18008181:A:G	50	100	1	0.4118
7:18008343:G:T	50	98	0.94	0.02869
7:18008728:G:A	50	100	0.97	0.04557
7:18009446:A:G	50	100	1	0.4083
7:18009500:G:A	50	98	1	0.3876
7:18009587:A:C	50	100	0.98	0.0345
7:18010122:T:C	50	100	1	0.4083
7:18010138:C:T	50	100	1	0.4648
7:18010578:T:G	50	100	1	0.3978
7:18010753:A:G	50	98	0.98	0.0345
7:18010830:C:T	50	100	1	0.02469
7:18010928:A:T	50	98	0.92	0.2342
7:18011326:G:C	50	100	1	0.3755
7:18011528:G:A	50	100	1	0.02469
7:18012231:G:A	50	100	1	0.4136
7:18012264:T:C	50	100	1	0.3747
7:18012275:G:A	50	100	1	0.02633
7:18012685:C:A	50	100	1	0.3874
7:18012873:G:A	50	100	0.75	0.01107
7:18013914:G:A	50	100	1	0.3842
7:18015497:A:G	50	98	0.91	0.07171
7:18016403:C:G	50	100	0.99	0.01471
7:18016566:G:A	50	100	1	0.3918
7:18016709:G:A	50	100	1	0.05465
7:18017710:G:C	50	98	1	0.3902
7:18018695:T:C	50	100	0.99	0.4613
7:18018831:T:C	50	100	0.99	0.01489
7:18018904:C:A	50	96	0.93	0.2142
7:18019268:G:A	50	100	0.97	0.06354
7:18019669:T:C	50	100	0.97	0.06282
7:18020900:C:T	50	96	0.91	0.07571
7:18021050:T:C	50	98	1	0.3911
7:18021068:C:A	50	98	0.99	0.4595
7:18021306:G:A	50	98	1	0.3793
7:18021586:C:T	50	98	0.99	0.4581
7:18021618:G:A	50	98	1	0.3785
7:18021873:T:G	50	100	0.91	0.01071
7:18022111:T:C	50	100	0.99	0.4593
7:18022120:T:C	50	98	0.93	0.2309
7:18022143:T:C	50	100	0.99	0.3782
7:18022581:G:A	50	100	0.91	0.01071
7:18022626:C:T	50	100	0.89	0.08025
7:18022678:C:T	50	100	0.9	0.01071
7:18022819:T:C	50	100	0.99	0.4579
7:18022933:G:A	50	100	0.91	0.01071
7:18022944:G:A	50	98	0.99	0.3994
7:18022987:G:A	50	98	1	0.3885
7:18023034:G:A	50	98	1	0.3885
7:18023132:T:G	50	100	1	0.3785
7:18023173:A:C	50	100	0.99	0.4586
7:18023449:G:C	50	100	0.99	0.3824
7:18023541:C:T	50	100	0.93	0.01598
7:18023632:G:A	50	98	0.91	0.2055
7:18023680:G:T	50	100	0.88	0.05265
7:18023685:A:G	50	100	0.93	0.03086
7:18023780:A:G	50	100	0.98	0.4461
7:18024128:C:G	50	100	0.97	0.4446
7:18024424:A:T	50	100	0.95	0.01253
7:18024425:T:A	50	100	0.95	0.01253
7:18024498:A:G	50	100	0.91	0.01017
7:18024691:G:A	50	98	0.9	0.03322
7:18025234:T:G	50	92	0.88	0.2493
7:18025570:T:C	50	98	0.9	0.1607
7:18025996:C:G	50	100	0.91	0.05646
7:18026199:G:C	50	100	0.92	0.4408
7:18026946:C:A	50	98	0.93	0.3281
7:18027459:A:G	50	100	0.95	0.04448
7:18027638:G:C	50	98	0.86	0.01307
7:18027781:G:A	50	100	0.91	0.01852
7:18028387:A:G	50	98	0.97	0.05773
7:18028468:A:T	50	100	0.91	0.01888
7:18028528:C:T	49	98	0.95	0.3106
7:18028561:A:G	50	96	0.95	0.2968
7:18028930:T:A	50	100	0.95	0.2231
7:18029184:G:A	50	98	0.96	0.36
7:18029197:T:A	49	100	0.96	0.08588
7:18029308:A:G	50	100	0.95	0.0886
7:18029726:G:T	50	96	0.96	0.4256
7:18030015:T:C	50	100	0.93	0.1516
7:18030217:T:A	50	98	0.97	0.4239
7:18030497:T:C	50	98	0.98	0.08787
7:18030513:G:A	50	100	0.99	0.01816
7:18030667:T:C	50	100	0.83	0.04103
7:18030669:T:C	49	91.8	0.96	0.321
7:18031184:A:T	50	100	0.98	0.1171
7:18031309:A:T	50	98	0.98	0.4205
7:18031577:G:C	50	98	0.98	0.4196
7:18031905:A:G	50	100	1	0.0866
7:18032409:A:G	50	98	0.99	0.3675
7:18032834:A:T	50	98	0.97	0.1124
7:18032852:C:T	50	100	0.98	0.08751
7:18033255:A:G	50	98	0.99	0.3658
7:18033542:C:A	50	98	0.98	0.3146
7:18033763:C:T	50	100	0.98	0.3804
7:18035073:T:G	50	98	0.97	0.2219
7:18035617:C:T	50	96	0.91	0.08279
7:18035630:T:C	50	100	0.94	0.09277
7:18035778:A:G	50	100	0.96	0.1814
7:18035949:T:C	50	100	0.91	0.09078
7:18036282:A:T	50	94	0.87	0.3475
7:18036286:A:T	50	88	0.93	0.4851
7:18036290:T:A	49	98	0.86	0.09441
7:18036294:T:A	50	96	0.67	0.02705
7:18036952:A:G	50	100	0.96	0.1797
7:18038180:T:G	50	100	0.95	0.02451
7:18038537:T:A	50	100	0.99	0.09023
7:18038551:G:C	50	100	0.98	0.01198
7:18038803:A:T	50	100	0.93	0.0118
7:18038968:C:T	50	98	0.99	0.08315
7:18039198:G:T	50	100	0.94	0.01089
7:18039468:A:G	50	100	0.99	0.09459
7:18039553:A:G	50	98	0.93	0.01198
7:18039636:G:A	49	93.9	0.99	0.08932
7:18039693:T:C	50	98	0.89	0.02578
7:18040718:G:A	50	98	1	0.08824
7:18040790:G:A	50	98	1	0.08824
7:18041260:T:C	50	100	1	0.0886
7:18041588:G:T	50	100	1	0.0207
7:18041832:C:T	50	98	1	0.08824
7:18042122:T:C	50	98	1	0.08842
7:18042388:A:G	50	98	1	0.09005
7:18042737:G:T	50	100	0.98	0.1865
7:18042840:C:T	50	98	1	0.08932
7:18042906:G:A	50	100	0.97	0.09096
7:18042907:T:C	50	100	0.97	0.2925
7:18043038:T:A	50	100	1	0.02741
7:18043184:A:G	50	98	0.98	0.3669
7:18043409:T:C	50	100	0.96	0.09096
7:18043702:T:A	50	100	0.83	0.02633
7:18043869:C:A	50	100	1	0.08896
7:18044022:G:A	50	100	1	0.08896
7:18044087:C:T	50	100	0.94	0.04394
7:18044197:G:C	50	98	1	0.08896
7:18044350:C:A	50	100	0.98	0.06754
7:18044883:C:A	50	100	0.96	0.01017
7:18045220:A:G	50	100	1	0.08896
7:18045247:A:G	50	100	1	0.08824
7:18045337:G:A	50	100	1	0.08896
7:18045399:A:G	50	100	0.97	0.09168
7:18045426:T:G	50	100	1	0.08896
7:18045805:A:G	50	100	1	0.08896
7:18045947:G:A	50	98	0.99	0.01107
7:18046053:G:A	50	100	0.99	0.08896
7:18046097:G:T	50	98	0.99	0.0118
7:18046162:T:C	50	98	0.94	0.09277
7:18046991:A:G	50	100	0.99	0.08914
7:18047212:C:T	50	98	0.97	0.08824
7:18047521:T:C	50	98	0.97	0.1193
7:18047549:G:A	50	100	0.96	0.02887
7:18047882:T:A	50	100	0.79	0.01289
7:18047905:A:T	50	100	0.94	0.01216
7:18048287:T:A	50	100	0.96	0.1383
7:18048657:C:T	50	98	0.98	0.0187
7:18048935:G:T	50	100	0.96	0.27
7:18048945:G:A	50	100	0.97	0.08715
7:18048949:T:C	50	100	0.97	0.08624
7:18049008:C:T	50	100	0.98	0.02814
7:18049409:A:G	50	100	0.96	0.07988
7:18049514:G:C	50	98	0.98	0.4533
7:18049683:A:G	50	100	0.98	0.4864
7:18050386:C:G	50	100	0.98	0.4552
7:18050389:C:G	50	100	0.97	0.08678
7:18050657:G:A	50	98	0.98	0.4831
7:18050694:T:C	50	100	0.97	0.08025
7:18050983:C:T	50	100	0.99	0.01089
7:18050984:G:A	50	100	0.96	0.2687
7:18051897:A:G	50	100	0.9	0.0118
7:18051898:G:C	50	100	0.9	0.0118
7:18052311:A:C	50	100	0.92	0.01834
7:18052470:C:T	49	95.9	0.93	0.08588
7:18052538:C:T	50	100	0.92	0.01616
7:18053068:C:A	50	98	0.95	0.112
7:18053137:A:C	50	100	0.93	0.09096
7:18053170:A:G	50	98	0.95	0.112
7:18053735:T:G	50	92	0.96	0.3524
7:18054301:C:T	50	86	0.88	0.3386
7:18054492:A:G	50	96	0.9	0.179
7:18054664:A:G	50	98	0.9	0.2124
7:18054953:C:T	49	100	0.95	0.03976
7:18055074:G:C	50	98	0.87	0.1227
7:18055421:C:T	50	100	0.9	0.02614
7:18055648:A:G	50	100	0.95	0.02433
7:18055951:G:A	50	100	0.99	0.0158
7:18056198:T:C	50	100	0.97	0.2988
7:18056320:C:A	50	100	0.99	0.02651
7:18056664:A:G	50	98	0.97	0.02052
7:18057369:G:A	50	100	0.97	0.3085
7:18057888:C:T	50	100	0.99	0.0207
7:18058496:A:G	50	100	0.98	0.1344
7:18058621:C:T	50	100	0.99	0.02651
7:18058688:G:C	50	100	0.99	0.02651
7:18058839:T:C	50	100	1	0.01761
7:18058841:C:T	50	100	0.97	0.2852
7:18058959:A:T	50	100	0.83	0.01652
7:18059030:T:C	50	100	0.98	0.02651
7:18059371:G:A	50	100	1	0.02433
7:18059442:G:C	50	100	0.98	0.02651
7:18060947:G:A	50	100	0.99	0.04031
7:18061030:C:A	50	100	0.97	0.04757
7:18061031:C:A	50	100	0.97	0.04757
7:18061415:A:G	50	100	0.97	0.2589
7:18061755:T:C	50	100	0.97	0.1345
7:18061913:C:A	50	98	0.91	0.02814
7:18062031:G:T	50	100	0.98	0.02397
7:18062894:A:C	50	100	0.99	0.02106
7:18064189:G:C	50	100	0.98	0.1353
7:18064634:T:C	50	100	0.96	0.01961
7:18065349:C:T	50	96	0.92	0.4579
7:18066166:T:C	50	100	0.99	0.01525
7:18066213:T:G	50	100	0.98	0.01289
7:18066291:G:A	50	100	0.97	0.256
7:18067430:T:C	50	100	1	0.02106
7:18068132:T:C	50	98	0.96	0.2111
7:18068136:A:C	50	100	0.99	0.03849
7:18068308:A:C	50	100	0.98	0.04049
7:18068471:T:A	50	100	0.96	0.07534
7:18068630:A:T	50	100	1	0.02415
7:18068708:C:T	50	100	0.98	0.01271
7:18068817:A:G	50	100	0.98	0.1351
7:18069048:A:C	50	100	0.97	0.1211
7:18069696:T:C	50	100	0.94	0.02088
7:18070030:G:C	50	100	0.99	0.01525
7:18070292:C:T	50	100	0.99	0.01525
7:18070490:T:C	50	100	0.97	0.1409
7:18070724:A:G	50	100	0.75	0.01307
7:18070801:T:C	50	100	1	0.02415
7:18071516:G:C	50	100	1	0.02106
7:18071636:A:C	50	100	0.97	0.02941
7:18071711:C:T	50	98	0.92	0.3666
7:18072661:G:A	50	98	0.95	0.04375
7:18072672:A:C	48	100	0.96	0.1534
7:18072702:C:T	50	100	0.94	0.1186
7:18073070:A:T	50	98	0.96	0.1353
7:18073385:T:C	50	98	0.87	0.1278
7:18073622:C:T	50	100	0.97	0.2102
7:18074026:G:A	50	96	0.92	0.02342
7:18075116:A:G	50	90	0.95	0.14
7:18076024:C:T	50	94	0.97	0.1518
7:18076455:T:C	50	100	0.85	0.03468
7:18077155:T:C	50	96	0.94	0.4706
7:18077342:G:A	50	100	0.98	0.1166
7:18079143:T:G	50	100	0.98	0.01489
7:18079275:A:T	50	100	0.88	0.01616
7:18079483:G:T	50	100	0.64	0.01416
7:18080176:T:C	50	100	0.99	0.1189
7:18081026:G:C	50	100	0.95	0.441
7:18081183:C:A	50	98	0.92	0.1334
7:18082152:T:C	50	100	0.96	0.03214
7:18082298:C:G	50	100	0.98	0.1071
7:18082952:C:T	50	96	0.95	0.2778
7:18082973:G:T	50	100	0.98	0.1091
7:18083349:A:T	50	100	1	0.06173
7:18083537:T:C	50	96	0.94	0.1569
7:18084414:C:G	50	100	0.99	0.01507
7:18085254:T:C	50	100	0.97	0.09641
7:18085256:A:G	50	100	0.97	0.09641
7:18085454:T:G	50	98	0.99	0.02052
7:18085577:C:T	50	98	0.94	0.01325
7:18085874:G:A	50	98	0.94	0.06935
7:18086046:T:G	50	100	0.9	0.03068
7:18086350:G:C	50	100	1	0.01888
7:18086966:G:T	48	100	0.88	0.01688
7:18087100:T:A	49	100	0.99	0.06191
7:18087870:T:C	50	100	0.97	0.1215
7:18088118:A:G	50	100	0.98	0.01089
7:18088625:A:G	50	94	0.94	0.2774
7:18089178:A:T	50	100	0.99	0.05029
7:18089733:G:A	50	100	0.97	0.01089
7:18090170:A:G	50	100	0.96	0.05592
7:18090322:C:T	50	96	0.94	0.4099
7:18090570:C:G	50	100	0.94	0.01289
7:18091559:T:G	50	98	0.92	0.01325
7:18091780:T:C	50	100	0.84	0.02251
7:18091868:G:C	50	100	0.99	0.01452
7:18092104:G:A	50	98	0.87	0.3346
7:18092251:G:A	50	96	0.89	0.1127
7:18092414:A:T	50	82	0.91	0.4058
7:18092439:G:A	50	86	0.92	0.4495
7:18094169:C:T	50	100	0.91	0.03141
7:18094847:A:G	50	100	0.88	0.02905
7:18094997:C:A	50	96	0.95	0.4512
7:18095252:T:C	50	98	0.97	0.2157
7:18095324:T:G	50	98	0.96	0.2142
7:18095345:G:A	50	98	0.97	0.246
7:18095676:G:A	50	98	0.96	0.2159
7:18096521:A:C	50	100	0.91	0.01471
7:18097441:A:C	50	100	0.93	0.03286
7:18097617:T:G	50	98	0.97	0.2217
7:18097865:A:G	50	98	0.93	0.01416
7:18098285:T:C	50	98	0.99	0.2206
7:18098527:T:G	50	100	0.89	0.03431
7:18098589:A:T	50	98	0.99	0.2589
7:18100156:C:T	50	98	0.86	0.0305
7:18100220:C:G	50	98	0.94	0.0797
7:18100442:A:G	50	98	1	0.01362
7:18100738:A:T	50	100	0.99	0.2651
7:18101359:A:G	50	100	0.93	0.03359
7:18101379:G:C	50	98	0.99	0.2593
7:18102356:G:A	50	100	0.98	0.02505
7:18103420:G:A	50	100	0.97	0.2021
7:18103652:C:T	50	100	0.96	0.02923
7:18103740:A:G	50	96	0.99	0.445
7:18104295:A:G	50	100	0.98	0.293
7:18104790:G:C	50	100	0.96	0.09695
7:18104955:C:T	50	100	0.92	0.03595
7:18105015:T:G	50	100	1	0.01888
7:18106027:A:G	50	100	1	0.02397
7:18106401:A:G	49	100	0.98	0.0158
7:18106643:G:A	50	100	1	0.4461
7:18107283:G:C	50	100	1	0.2669
7:18107812:G:A	50	100	0.99	0.2382
7:18108468:G:A	50	100	0.99	0.1071
7:18108769:G:A	50	100	1	0.01525
7:18109057:G:T	50	100	1	0.02941
7:18110382:C:T	50	98	1	0.4461
7:18110576:C:T	50	98	0.93	0.1376
7:18110751:G:A	50	100	0.99	0.1097
7:18110808:G:A	50	100	0.99	0.2375
7:18111271:C:T	50	100	0.99	0.0187
7:18111996:G:T	50	98	0.98	0.1086
7:18112565:A:T	50	100	0.99	0.2649
7:18112709:A:G	50	98	1	0.4163
7:18112796:A:G	50	100	1	0.0463
7:18113124:A:T	50	98	1	0.4208
7:18113530:A:T	50	100	1	0.02397
7:18113854:T:G	50	98	0.91	0.03613
7:18114307:C:T	50	100	0.99	0.3115
7:18114883:T:C	50	100	0.99	0.03177
7:18115009:T:G	50	100	0.98	0.01997
7:18115060:C:G	50	100	1	0.2404
7:18115632:T:C	50	100	1	0.0187
7:18115868:C:G	50	98	1	0.419
7:18116430:C:A	50	96	1	0.4375
7:18116539:A:C	50	98	0.85	0.02179
7:18116563:A:G	50	100	1	0.02941
7:18116586:T:C	50	98	0.94	0.02015
7:18116626:A:G	50	100	1	0.02923
7:18117679:A:G	50	96	0.99	0.1102
7:18118841:T:G	50	98	0.99	0.1621
7:18119546:A:T	50	100	1	0.03105
7:18119594:G:A	50	100	1	0.02796
7:18119754:T:A	50	100	0.94	0.02124
7:18120151:A:G	50	98	1	0.4394
7:18120314:C:A	50	100	1	0.01761
7:18120315:C:T	50	100	1	0.01779
7:18120998:G:T	50	100	1	0.02397
7:18121778:A:G	50	96	0.99	0.4094
7:18121838:G:T	50	100	1	0.03068
7:18121997:A:G	50	100	1	0.4443
7:18122035:C:T	50	100	0.99	0.01561
7:18122112:C:A	50	100	1	0.03068
7:18122575:C:T	50	100	1	0.02869
7:18122772:C:A	50	98	1	0.01198
7:18122778:C:A	50	100	1	0.01943
7:18122808:G:A	50	98	0.98	0.1086
7:18122926:C:A	50	96	0.97	0.2197
7:18123867:G:C	50	100	1	0.04902
7:18124066:G:A	49	98	0.99	0.1042
7:18125115:A:G	50	96	1	0.2148
7:18125138:C:G	50	98	1	0.1785
7:18125357:C:T	50	98	1	0.1095
7:18126874:G:A	50	100	1	0.179
7:18127126:T:G	50	100	0.99	0.05174
7:18127128:A:G	50	100	1	0.07662
7:18127343:T:A	50	100	1	0.07662
7:18128111:C:T	50	100	0.99	0.2531
7:18128694:A:C	50	100	1	0.1176
7:18128852:C:G	50	100	1	0.1098
7:18128858:T:G	50	100	1	0.1111
7:18129433:C:G	50	100	1	0.177
7:18129553:T:G	50	100	1	0.1142
7:18129643:T:A	50	100	0.98	0.2093
7:18130379:G:A	50	100	0.94	0.03395
7:18130561:T:C	50	100	0.98	0.2081
7:18130780:A:G	50	100	1	0.05138
7:18130999:A:T	50	98	1	0.4292
7:18131003:G:C	50	98	1	0.429
7:18131291:A:G	50	100	1	0.01271
7:18131297:G:A	50	100	1	0.4316
7:18131406:G:T	50	100	1	0.421
7:18131725:A:G	50	100	0.98	0.0492
7:18131789:G:A	50	100	1	0.1017
7:18131925:A:G	50	100	1	0.05138
7:18132082:C:T	50	100	0.98	0.02977
7:18132108:G:A	50	96	0.9	0.1044
7:18132379:T:C	50	100	1	0.04829
7:18132547:C:T	50	100	1	0.02814
7:18132556:A:G	50	96	0.9	0.1029
7:18132751:A:G	50	100	0.99	0.03304
7:18133233:A:G	50	100	1	0.02142
7:18133561:A:G	50	100	1	0.1158
7:18133957:C:T	50	100	0.98	0.1133
7:18134057:T:C	50	100	1	0.04049
7:18134062:A:C	50	98	1	0.156
7:18135073:T:G	50	98	1	0.1156
7:18135259:T:C	50	96	0.92	0.07662
7:18135392:G:A	50	100	1	0.1117
7:18135887:G:C	48	79.2	1	0.4219
7:18135966:T:C	49	98	0.63	0.02251
7:18135988:T:C	49	93.9	0.99	0.05011
7:18136059:A:G	49	91.8	1	0.05084
7:18136162:C:G	50	100	0.87	0.02251
7:18136281:C:T	49	98	1	0.1921
7:18136729:A:G	49	98	1	0.02052
7:18136754:T:G	49	100	1	0.02832
7:18136780:G:A	49	100	1	0.2153
7:18137212:A:G	39	94.9	1	0.1166
7:18137213:A:G	44	97.7	1	0.05628
7:18137242:A:G	31	77.4	0.98	0.2406
7:18137426:T:A	50	98	1	0.4294
7:18137493:T:G	50	100	0.96	0.03722
7:18137781:C:A	50	100	0.98	0.2121
7:18137858:C:G	50	100	0.96	0.03558
7:18137913:T:C	50	96	1	0.1135
7:18137982:A:C	50	94	0.95	0.2642
7:18138108:A:G	50	100	1	0.03903
7:18138111:C:T	50	100	1	0.1774
7:18138113:G:C	50	100	0.92	0.1133
7:18138564:G:A	50	98	1	0.03177
7:18138787:C:T	50	100	1	0.1801
7:18138963:C:G	50	100	1	0.0305
7:18139041:T:A	50	100	1	0.02651
7:18139289:C:T	50	100	1	0.03903
7:18139526:G:C	50	100	1	0.4297
7:18139528:G:C	50	100	0.99	0.01688
7:18139531:A:G	50	98	1	0.1354
7:18139749:A:G	50	100	0.99	0.01779
7:18139844:G:A	50	100	1	0.03613
7:18139897:G:C	50	100	0.86	0.02233
7:18140192:G:A	50	100	0.94	0.03395
7:18140193:G:C	50	100	1	0.03613
7:18140238:C:T	50	100	1	0.01779
7:18141990:A:T	50	96	1	0.4292
7:18142195:G:C	50	96	1	0.4123
7:18142300:G:A	50	100	1	0.02451
7:18142342:A:G	50	100	0.99	0.02578
7:18142577:G:A	50	98	1	0.01507
7:18142870:C:T	50	100	0.99	0.03613
7:18143132:T:C	50	96	1	0.4279
7:18143148:T:C	50	98	1	0.1393
7:18143217:G:C	50	96	1	0.433
7:18144027:C:T	50	98	1	0.1349
7:18144205:A:T	50	100	1	0.03014
7:18144331:A:T	50	100	1	0.03014
7:18144375:C:T	50	100	0.91	0.1002
7:18144690:C:T	50	100	1	0.0276
7:18144703:T:C	50	100	1	0.03014
7:18145025:A:G	50	100	1	0.0276
7:18145064:C:T	50	100	1	0.1363
7:18145330:G:A	50	100	0.86	0.02215
7:18145486:G:A	50	100	1	0.0285
7:18145751:C:G	50	100	1	0.1836
7:18145772:G:A	50	100	1	0.03577
7:18145825:A:G	50	100	1	0.0276
7:18146097:T:C	50	98	1	0.03032
7:18146224:A:G	50	98	1	0.03014
7:18146568:C:G	50	100	0.74	0.01035
7:18146614:G:A	50	100	1	0.1776
7:18146683:C:T	50	98	1	0.1369
7:18146715:A:G	50	100	1	0.02887
7:18146856:C:A	50	96	0.98	0.3188
7:18147907:A:G	50	100	0.98	0.1734
7:18147926:C:T	50	100	1	0.0276
7:18148194:G:A	50	100	0.96	0.01253
7:18148235:C:A	50	98	0.99	0.3992
7:18148418:C:G	50	100	0.99	0.03595
7:18148559:C:T	50	100	0.99	0.02869
7:18148845:A:G	50	100	0.99	0.1799
7:18149166:T:C	50	100	0.94	0.03032
7:18149515:A:G	49	100	1	0.02996
7:18149562:T:A	50	98	1	0.06354
7:18149590:G:A	50	100	0.96	0.0285
7:18149651:C:T	50	100	1	0.02215
7:18149828:A:G	50	94	0.94	0.4728
7:18150047:T:C	50	94	0.96	0.3738
7:18150299:G:A	50	98	0.88	0.02905
7:18150632:G:A	50	100	1	0.1414
7:18150702:A:T	50	100	0.99	0.0374
7:18151407:A:T	50	100	0.96	0.02542
7:18151729:G:A	50	100	1	0.07879
7:18152279:C:T	50	98	0.99	0.1434
7:18152632:C:G	50	100	1	0.04757
7:18153206:G:A	50	100	1	0.1569
7:18153258:A:T	50	100	1	0.1919
7:18153318:A:C	50	100	1	0.1957
7:18153403:A:G	50	100	1	0.03613
7:18153425:C:T	50	100	0.99	0.03377
7:18153433:C:T	50	100	1	0.1619
7:18153622:C:T	50	100	1	0.1619
7:18153758:G:A	50	100	1	0.02778
7:18153761:C:T	50	100	1	0.1621
7:18153944:T:C	50	100	1	0.03613
7:18153966:A:G	50	100	1	0.1619
7:18154089:C:A	50	100	1	0.2095
7:18154096:T:C	50	100	1	0.1921
7:18154791:T:A	50	98	1	0.3849
7:18154905:C:T	50	100	1	0.02741
7:18155276:C:G	50	100	1	0.1943
7:18156288:G:A	50	100	0.82	0.03177
7:18156794:G:T	50	100	1	0.1398
7:18156859:T:C	50	100	0.93	0.06118
7:18157297:C:T	50	100	1	0.03595
7:18157741:G:A	50	100	1	0.0276
7:18157924:G:C	50	100	0.98	0.1523
7:18158589:C:T	50	100	0.99	0.02124
7:18158711:C:T	50	100	1	0.02941
7:18159302:C:T	50	100	1	0.03613
7:18160554:A:G	50	100	0.99	0.03613
7:18160582:A:G	50	96	0.99	0.1447
7:18160702:T:C	50	100	1	0.02905
7:18160840:A:C	50	98	1	0.1287
7:18160859:G:C	50	94	1	0.4141
7:18161110:A:G	50	100	1	0.02905
7:18161232:A:G	50	100	0.93	0.01398
7:18161600:A:G	50	98	1	0.1403
7:18162977:T:C	50	100	1	0.0285
7:18163125:A:G	50	100	1	0.04739
7:18163476:T:G	50	100	0.95	0.0541
7:18163600:A:G	50	100	1	0.0285
7:18164117:A:G	50	100	1	0.02905
7:18164395:T:C	50	98	0.98	0.1235
7:18164752:A:G	50	100	1	0.03903
7:18165188:A:C	50	96	0.99	0.4081
7:18165369:T:C	50	100	0.93	0.02923
7:18166098:T:A	50	100	1	0.02905
7:18166156:A:G	50	92	0.92	0.2349
7:18166799:G:A	50	100	1	0.02905
7:18167403:T:C	50	100	0.98	0.1578
7:18167649:G:A	50	98	1	0.3731
7:18167703:C:A	50	100	1	0.0374
7:18167916:A:G	50	100	1	0.1667
7:18168129:G:A	50	100	1	0.1667
7:18168246:C:T	50	100	1	0.02487
7:18168412:T:C	50	100	1	0.03776
7:18168831:A:C	50	100	1	0.02887
7:18168887:T:G	48	100	0.9	0.03195
7:18168889:T:G	48	100	0.96	0.0354
7:18168891:T:G	47	100	0.96	0.04267
7:18168893:T:G	48	93.8	0.98	0.0541
7:18168895:T:G	48	93.8	0.97	0.1195
7:18168897:T:G	48	81.2	0.95	0.1855
7:18168899:G:T	37	81.1	0.74	0.08588
7:18168901:G:T	42	97.6	0.65	0.03177
7:18168926:T:C	49	98	0.86	0.05029
7:18169471:A:C	50	98	0.96	0.02723
7:18169957:T:A	50	100	1	0.0374
7:18170206:A:G	50	100	1	0.1659
7:18170580:G:T	50	100	0.91	0.01743
7:18170877:C:T	50	100	1	0.0374
7:18170980:A:G	50	100	1	0.02905
7:18171207:A:G	50	100	1	0.0276
7:18171407:T:G	50	100	1	0.0374
7:18171458:G:C	50	98	1	0.02796
7:18171494:T:A	50	98	0.99	0.1176
7:18171573:G:A	50	100	1	0.0374
7:18171645:T:C	50	100	0.84	0.02215
7:18171758:C:T	50	96	0.93	0.1405
7:18172110:T:C	50	98	1	0.4045
7:18172793:T:C	50	100	1	0.0276
7:18173137:C:G	50	98	0.99	0.3707
7:18173183:T:C	50	100	1	0.02905
7:18173481:T:C	50	100	1	0.1659
7:18173544:G:A	50	100	1	0.02923
7:18173606:G:A	50	100	0.99	0.3727
7:18174064:C:T	50	100	1	0.02832
7:18174188:T:G	50	98	0.96	0.02741
7:18174817:C:T	50	100	0.98	0.03014
7:18175099:T:C	50	96	0.98	0.411
7:18175593:C:T	50	98	0.98	0.1097
7:18176423:T:C	50	96	0.99	0.1409
7:18176446:A:G	50	98	1	0.04321
7:18176668:G:T	49	100	0.99	0.1619
7:18176753:A:G	50	98	0.99	0.2453
7:18176777:G:A	50	100	1	0.02542
7:18176897:G:A	50	100	0.98	0.1046
7:18176899:G:A	50	100	1	0.02524
7:18177210:G:A	50	100	1	0.02614
7:18177311:C:G	50	100	0.99	0.1363
7:18177339:C:A	50	100	0.98	0.07244
7:18177394:C:G	50	100	0.99	0.1383
7:18177754:T:C	50	100	1	0.07952
7:18178188:A:G	50	100	0.98	0.03032
7:18178331:T:C	48	97.9	1	0.07952
7:18178360:C:T	50	100	0.99	0.1282
7:18178655:C:A	50	98	0.99	0.4065
7:18178809:G:A	50	100	0.97	0.1245
7:18178958:A:G	50	100	0.94	0.06173
7:18179063:C:T	50	100	0.84	0.02215
7:18179830:A:G	50	100	0.98	0.02941
7:18179917:G:T	50	100	1	0.02505
7:18180178:A:C	50	100	1	0.02959
7:18180354:T:C	50	100	1	0.03014
7:18180640:A:G	50	100	0.98	0.03014
7:18180814:C:T	50	100	1	0.02814
7:18181113:T:C	50	100	1	0.02596
7:18181511:C:T	50	96	0.99	0.4808
7:18181569:C:T	50	96	0.96	0.2288
7:18181753:G:A	50	96	0.99	0.1376
7:18181777:A:G	50	94	0.99	0.3094
7:18181887:C:A	50	100	0.98	0.02941
7:18181967:G:A	50	100	0.8	0.03831
7:18182274:A:T	50	96	0.99	0.4846
7:18182598:A:G	50	96	0.98	0.1481
7:18182653:C:T	50	96	0.65	0.01325
7:18182742:A:G	50	100	0.94	0.01797
7:18183134:C:A	50	98	0.99	0.01071
7:18183154:T:C	50	96	0.91	0.07952
7:18183158:T:C	50	94	0.99	0.04085
7:18183188:T:G	50	100	1	0.02415
7:18183200:G:A	50	100	0.97	0.2275
7:18183230:T:C	50	98	0.98	0.2972
7:18183236:T:C	50	98	0.98	0.2934
7:18183252:G:A	49	100	0.97	0.1093
7:18183260:C:T	49	93.9	0.92	0.2551
7:18183520:T:C	50	100	1	0.02887
7:18183832:T:C	50	98	0.98	0.1282
7:18183835:T:G	50	98	0.99	0.02977
7:18184527:A:G	50	96	1	0.2144
7:18184649:A:G	50	96	0.99	0.1285
7:18184821:T:G	50	100	0.98	0.02378
7:18184837:T:C	50	96	0.99	0.1294
7:18184974:A:G	50	94	0.97	0.1485
7:18185282:G:C	50	100	1	0.0345
7:18185922:G:A	50	98	0.99	0.1298
7:18185926:T:C	50	98	1	0.1193
7:18186071:A:G	50	98	0.99	0.1298
7:18186585:G:T	50	100	0.99	0.1296
7:18186870:T:A	50	98	0.99	0.4501
7:18186989:A:G	50	100	1	0.0325
7:18187015:G:T	50	100	0.99	0.0207
7:18187177:C:T	50	98	0.98	0.0472
7:18187505:C:G	50	98	1	0.2017
7:18187633:T:G	50	100	0.99	0.02487
7:18188342:A:G	50	100	0.92	0.02832
7:18188429:G:A	50	98	0.99	0.4414
7:18188696:G:A	50	98	0.99	0.4419
7:18188923:A:G	50	98	0.91	0.01017
7:18188984:C:T	50	100	1	0.02088
7:18189259:C:T	50	98	0.98	0.1563
7:18189308:C:T	50	100	1	0.05501
7:18189512:G:T	50	98	1	0.1187
7:18190300:G:T	50	98	0.88	0.07135
7:18191949:C:T	50	100	0.99	0.01162
7:18191957:C:G	50	100	0.96	0.02542
7:18192120:G:A	49	85.7	0.92	0.482
7:18192125:G:A	50	94	0.86	0.2812
7:18192261:A:G	50	100	0.94	0.04339
7:18192545:G:A	50	100	0.95	0.4032
7:18193525:A:G	50	98	0.98	0.2778
7:18193530:A:T	50	98	0.97	0.4074
7:18193559:G:A	50	98	0.98	0.278
7:18193835:G:T	50	100	0.98	0.4081
7:18194072:C:A	50	100	1	0.3609
7:18194404:T:C	50	96	0.99	0.4083
7:18195234:T:C	50	100	0.98	0.03504
7:18195434:T:C	50	100	1	0.05011
7:18195772:C:T	50	100	0.98	0.437
7:18196433:T:C	50	96	1	0.3502
7:18196884:C:G	50	98	0.99	0.06028
7:18197068:C:T	50	98	1	0.2843
7:18197281:G:A	50	100	0.99	0.03522
7:18197386:G:A	50	100	1	0.0463
7:18197545:G:C	50	100	0.99	0.03504
7:18197557:A:C	50	98	1	0.2841
7:18197688:T:G	50	100	1	0.02524
7:18197947:T:C	50	100	0.99	0.01779
7:18198035:G:A	50	100	0.99	0.02524
7:18198323:A:T	50	100	0.99	0.01216
7:18198325:G:A	50	100	1	0.04593
7:18198407:G:C	50	96	1	0.4523
7:18199007:T:C	50	94	1	0.4326
7:18199222:C:A	50	96	1	0.3885
7:18200004:C:G	50	100	0.98	0.03522
7:18200420:C:T	50	100	0.98	0.01253
7:18200474:C:T	50	98	1	0.2257
7:18200528:T:A	50	100	0.99	0.203
7:18201019:G:C	50	100	0.99	0.04847
7:18201144:A:G	50	98	1	0.2576
7:18202673:T:G	50	98	0.96	0.0187
7:18202695:G:A	50	100	1	0.0158
7:18203763:T:G	50	92	0.93	0.2302
7:18203856:C:T	50	98	1	0.215
7:18203869:T:A	50	98	1	0.2146
7:18203987:C:G	50	100	1	0.03431
7:18204387:G:A	50	100	1	0.07117
7:18204417:G:A	49	95.9	1	0.2146
7:18204879:C:T	50	100	0.99	0.05283
7:18204900:T:C	50	98	1	0.3342
7:18204915:T:G	50	100	1	0.02378
7:18205015:G:A	49	93.9	0.91	0.159
7:18205159:T:G	50	98	1	0.0256
7:18205399:A:G	50	100	1	0.04321
7:18205609:G:C	50	100	1	0.3898
7:18205820:G:A	50	100	1	0.3016
7:18205978:C:A	50	100	0.99	0.02179
7:18207056:C:T	50	98	1	0.01144
7:18207272:C:G	50	100	1	0.02505
7:18207474:G:A	50	100	0.9	0.01707
7:18207531:C:T	45	93.3	1	0.06681
7:18207800:C:T	50	96	1	0.1204
7:18207807:C:T	50	100	1	0.05065
7:18208697:A:T	50	98	1	0.3958
7:18208734:A:T	50	96	1	0.124
7:18209840:A:C	50	98	1	0.05265
7:18209996:G:C	50	100	1	0.03686
7:18210859:G:A	50	100	1	0.04303
7:18211244:T:C	50	100	1	0.01471
7:18211530:C:G	50	98	1	0.01144
7:18211545:T:G	50	100	1	0.05102
7:18211656:T:C	50	100	1	0.04484
7:18211753:T:C	50	100	1	0.03686
7:18211989:C:T	50	100	1	0.04412
7:18212259:A:G	50	94	0.98	0.2633
7:18213368:G:A	50	100	1	0.4421
7:18213437:A:C	50	100	1	0.4432
7:18213755:T:A	50	100	1	0.4421
7:18214196:G:C	50	98	1	0.2565
7:18215010:T:A	50	98	1	0.2195
7:18215011:A:G	50	98	1	0.2213
7:18215054:G:A	50	100	1	0.09786
7:18215144:A:G	50	100	1	0.04303
7:18215213:A:G	50	100	1	0.1068
7:18215236:C:T	50	100	1	0.0118
7:18216129:T:A	49	98	1	0.2538
7:18216131:A:T	49	100	0.99	0.02106
7:18216865:A:G	50	100	1	0.04466
7:18217015:A:T	50	98	1	0.01126
7:18217646:G:C	50	100	1	0.01126
7:18218091:T:A	50	100	1	0.01888
7:18218105:C:T	50	100	1	0.08424
7:18218413:C:T	50	100	1	0.03649
7:18218648:C:T	50	96	1	0.2228
7:18218872:A:G	50	100	1	0.03649
7:18218913:A:T	50	98	1	0.01126
7:18218944:A:G	50	100	1	0.08134
7:18219272:A:G	50	100	1	0.0118
7:18220116:A:G	50	100	0.93	0.03359
7:18220792:C:T	50	100	0.99	0.1961
7:18221196:C:G	50	100	1	0.1249
7:18221258:G:A	50	100	1	0.2342
7:18221325:G:A	50	100	1	0.05084
7:18221394:A:G	50	100	1	0.256
7:18221843:C:T	50	100	1	0.04339
7:18222288:T:C	50	100	1	0.08824
7:18222543:A:T	50	100	1	0.08824
7:18222650:A:T	50	98	1	0.1765
7:18224045:A:T	50	100	1	0.4426
7:18224886:C:T	50	100	0.96	0.02433
7:18225266:A:G	50	100	1	0.0118
7:18225358:C:T	50	100	1	0.01362
7:18225399:T:C	50	100	1	0.01235
7:18226421:A:G	50	100	1	0.03431
7:18226545:G:A	50	100	0.83	0.03014
7:18226981:G:A	50	98	1	0.266
7:18227050:T:C	50	100	1	0.01253
7:18227606:G:A	50	100	1	0.2151
7:18227876:C:T	50	100	1	0.2565
7:18228289:G:A	50	98	1	0.2111
7:18228470:C:T	50	98	0.98	0.2113
7:18229126:C:T	50	100	1	0.01816
7:18229372:G:T	50	100	1	0.04248
7:18229713:T:C	50	98	1	0.1727
7:18229954:T:C	50	98	0.93	0.02233
7:18230396:T:A	50	100	1	0.1727
7:18230807:G:A	50	98	1	0.3085
7:18230872:C:T	50	98	1	0.1796
7:18230880:A:G	50	100	1	0.0118
7:18230962:G:A	50	100	1	0.04375
7:18231044:G:A	50	100	1	0.03613
7:18231328:T:A	50	98	1	0.4441
7:18231433:T:C	50	100	0.75	0.01053
7:18231976:G:T	50	100	1	0.1186
7:18231977:T:C	50	100	1	0.04684
7:18231982:A:G	50	100	1	0.0118
7:18233410:A:G	48	100	1	0.03994
7:18234129:C:G	50	100	1	0.03813
7:18234529:T:C	50	100	1	0.04975
7:18234561:G:C	50	100	0.9	0.01598
7:18235088:A:G	50	100	0.97	0.05846
7:18235965:T:C	50	100	0.98	0.04212
7:18236052:G:T	50	100	0.98	0.07244
7:18236906:A:G	50	100	0.97	0.03341
7:18236907:C:T	50	98	1	0.0118
7:18236935:C:T	50	98	1	0.0118
7:18237370:G:T	50	98	1	0.2219
7:18237405:T:A	50	100	0.99	0.0187
7:18237795:A:T	50	98	1	0.3005
7:18237824:A:G	50	100	1	0.0345
7:18237831:C:G	50	98	1	0.299
7:18237962:T:C	50	98	1	0.2996
7:18238400:G:A	50	100	1	0.01053
7:18238465:C:G	50	98	1	0.2217
7:18239139:T:C	50	100	1	0.2656
7:18239547:G:A	50	98	1	0.2771
7:18239650:C:A	50	100	0.96	0.01017
7:18239886:G:C	50	98	1	0.2226
7:18240313:G:A	50	98	1	0.2347
7:18240367:T:C	50	100	1	0.04139
7:18240824:A:C	50	100	1	0.228
7:18241315:T:G	50	100	1	0.2093
7:18241791:T:C	50	98	1	0.1768
7:18242098:A:G	50	98	1	0.219
7:18242202:A:G	50	98	1	0.1699
7:18242271:A:G	50	98	1	0.219
7:18242380:A:G	50	98	1	0.219
7:18243462:C:T	50	100	1	0.0118
7:18243950:G:A	50	100	1	0.02487
7:18244205:G:A	50	100	1	0.2976
7:18244237:C:G	50	100	1	0.0118
7:18244614:T:C	50	100	0.87	0.01017
7:18245128:G:A	50	100	1	0.03649
7:18245351:C:G	50	98	1	0.3063
7:18245389:A:G	50	98	1	0.1816
7:18245643:T:C	50	98	1	0.2315
7:18245750:C:T	50	98	1	0.1832
7:18246999:G:C	50	98	1	0.2698
7:18247315:A:G	50	100	1	0.04267
7:18247350:T:C	50	100	1	0.0118
7:18248683:A:G	50	100	1	0.2304
7:18248769:G:A	50	100	1	0.2304
7:18248796:C:G	50	100	1	0.2558
7:18248849:G:A	50	100	1	0.1747
7:18248970:A:G	50	100	1	0.4399
7:18249067:T:C	50	98	0.96	0.05973
7:18249711:G:C	50	100	1	0.01434
7:18249810:G:T	50	100	1	0.262
7:18251056:T:A	50	100	0.96	0.03322
7:18251103:A:G	50	100	0.96	0.2493
7:18251249:T:C	50	100	1	0.01561
7:18251816:G:A	50	100	1	0.01126
7:18252505:G:A	50	100	1	0.02378
7:18252961:G:A	50	100	1	0.185
7:18253362:T:C	50	98	1	0.1825
7:18253363:C:A	50	98	1	0.1825
7:18253377:T:A	50	100	1	0.1823
7:18253487:A:G	50	100	1	0.04303
7:18253598:C:T	50	100	1	0.4479
7:18253888:C:G	50	98	1	0.01761
7:18254279:G:C	50	100	1	0.2654
7:18254321:T:G	50	100	1	0.02033
7:18254427:A:T	50	100	1	0.4375
7:18254508:C:T	50	100	1	0.0118
7:18254915:A:G	50	98	1	0.2903
7:18255651:T:C	50	100	1	0.01779
7:18255705:T:C	50	98	0.98	0.2669
7:18255732:A:G	50	96	1	0.173
7:18256081:T:C	50	100	1	0.467
7:18256083:A:G	50	98	0.98	0.04103
7:18256167:C:T	50	100	1	0.4671
7:18257347:A:G	50	100	1	0.04739
7:18257438:A:C	50	76	0.94	0.4448
7:18257459:G:A	50	100	1	0.03831
7:18257816:T:C	50	100	1	0.4495
7:18258330:A:C	50	100	0.91	0.01216
7:18258490:C:T	50	100	1	0.0118
7:18258537:T:C	50	100	1	0.4575
7:18258561:G:A	50	100	1	0.4581
7:18259215:T:C	50	98	1	0.1843
7:18260398:A:C	50	100	1	0.02052
7:18260463:C:T	50	100	1	0.4341
7:18260509:C:T	50	98	1	0.264
7:18260614:C:T	50	100	1	0.0118
7:18260918:A:G	50	100	1	0.01344
7:18261787:T:C	50	100	1	0.4519
7:18261813:A:G	50	98	1	0.1752
7:18261832:C:T	50	96	0.91	0.1944
7:18262003:T:A	50	98	1	0.1728
7:18262014:G:A	50	100	1	0.447
7:18262016:T:C	50	100	1	0.01725
7:18262154:G:T	50	100	1	0.447
7:18262347:A:C	50	98	1	0.1763
7:18262472:C:T	50	100	0.96	0.03341
7:18262895:A:G	50	100	1	0.0207
7:18262958:G:A	50	100	1	0.4354
7:18263234:G:A	50	98	1	0.1868
7:18263241:C:A	50	98	1	0.1845
7:18263362:C:G	50	100	1	0.02052
7:18263531:A:C	50	100	1	0.01126
7:18263691:C:G	50	100	1	0.02052
7:18264000:A:T	50	98	1	0.2836
7:18264251:C:A	50	100	1	0.4359
7:18264333:C:T	50	100	1	0.0118
7:18264403:A:G	50	98	1	0.2634
7:18264411:C:T	50	100	0.96	0.01017
7:18264442:G:A	50	98	1	0.2885
7:18264703:G:A	50	100	1	0.4361
7:18265147:T:C	50	98	1	0.183
7:18265235:T:C	50	100	0.98	0.08442
7:18265290:C:G	50	100	0.95	0.01253
7:18265381:T:C	50	100	1	0.01707
7:18265866:C:T	50	100	1	0.4359
7:18265902:A:G	50	100	1	0.0118
7:18266366:A:C	50	98	1	0.3039
7:18266491:G:C	50	100	0.94	0.02233
7:18266532:C:T	50	100	1	0.0118
7:18267194:T:A	50	100	1	0.4366
7:18267234:G:T	50	100	0.88	0.02778
7:18267358:T:C	50	100	1	0.02288
7:18267420:A:G	50	100	1	0.01071
7:18267498:G:C	50	100	1	0.0118
7:18267656:G:A	50	100	1	0.01997
7:18267825:C:A	50	100	1	0.4348
7:18268186:T:C	50	100	1	0.01707
7:18268283:G:A	49	100	1	0.4359
7:18268306:T:C	50	100	1	0.03722
7:18269177:A:T	50	100	0.97	0.02378
7:18269219:G:A	50	100	1	0.0374
7:18269290:G:A	50	100	1	0.4399
7:18269484:G:A	50	100	1	0.0118
7:18269512:A:G	50	100	1	0.01144
7:18269751:T:A	50	100	1	0.4523
7:18269833:T:C	50	100	1	0.4492
7:18269945:G:T	50	100	0.9	0.01906
7:18270074:C:A	50	100	1	0.01144
7:18270298:C:A	50	94	1	0.1861
7:18270749:C:G	50	100	0.99	0.1759
7:18271168:G:A	50	100	1	0.4475
7:18271437:G:C	50	98	1	0.2033
7:18271954:A:G	50	98	1	0.2077
7:18272088:T:C	50	100	0.98	0.02052
7:18272324:G:A	50	100	1	0.1874
7:18272931:A:G	50	98	0.9	0.01416
7:18273014:C:T	45	88.9	1	0.2262
7:18273073:T:G	43	95.3	0.64	0.01434
7:18273074:T:G	39	82.1	0.95	0.4203
7:18273089:A:G	43	93	1	0.4357
7:18273332:G:A	50	100	1	0.01307
7:18273544:G:T	50	100	1	0.4363
7:18273706:T:C	50	98	1	0.1834
7:18273735:G:T	50	100	1	0.4399
7:18273894:G:A	50	100	1	0.439
7:18274018:C:A	50	100	1	0.1442
7:18274720:T:C	50	98	1	0.2642
7:18274933:C:A	50	100	0.9	0.01652
7:18275114:A:G	50	100	1	0.2645
7:18275256:G:A	50	100	0.98	0.02033
7:18275649:C:G	50	100	1	0.4508
7:18275754:A:G	50	98	1	0.2634
7:18275902:A:G	50	100	1	0.02052
7:18276038:A:G	50	100	1	0.01707
7:18276682:C:T	50	100	1	0.435
7:18277038:G:A	50	100	1	0.435
7:18277313:A:G	50	100	1	0.03322
7:18277535:G:A	50	100	1	0.1854
7:18277844:A:G	50	100	1	0.03341
7:18277906:T:C	50	100	1	0.4359
7:18278143:G:T	50	100	1	0.4355
7:18278584:G:C	50	100	1	0.02052
7:18278684:T:C	50	100	1	0.0374
7:18278759:G:A	50	100	0.99	0.4354
7:18278900:A:G	50	100	1	0.02088
7:18279037:A:G	50	98	0.92	0.0866
7:18279039:C:T	50	94	0.95	0.3068
7:18279251:G:C	50	100	0.99	0.4477
7:18279319:T:C	50	100	1	0.02015
7:18279671:G:A	50	98	0.97	0.4116
7:18280148:C:G	50	100	1	0.1412
7:18280269:T:C	50	100	1	0.01961
7:18280771:T:A	50	90	0.93	0.2498
7:18281109:T:G	50	100	1	0.01961
7:18281524:C:T	50	100	1	0.01271
7:18281833:T:C	50	100	1	0.0236
7:18282240:A:G	50	98	1	0.1885
7:18283182:C:G	50	100	1	0.1349
7:18284110:T:C	50	98	0.92	0.01126
7:18284276:G:A	50	100	0.99	0.2039
7:18284313:G:T	50	100	1	0.02306
7:18284780:T:G	50	100	0.95	0.01743
7:18285014:C:G	50	100	1	0.02142
7:18285158:A:G	50	94	0.94	0.1667
7:18285315:T:G	50	98	1	0.405
7:18285529:T:C	50	98	1	0.1511
7:18285655:T:G	50	100	0.99	0.3437
7:18285788:G:T	50	100	1	0.01979
7:18285891:A:T	50	98	0.95	0.01017
7:18285916:A:G	50	100	1	0.03032
7:18286051:G:A	50	100	1	0.1923
7:18286088:G:T	50	100	1	0.03032
7:18286242:A:G	50	100	1	0.1311
7:18286468:A:C	50	100	1	0.02088
7:18286472:A:G	50	100	1	0.02378
7:18286999:C:T	50	100	0.96	0.02741
7:18287288:A:T	50	100	0.99	0.01416
7:18287869:T:C	50	100	0.99	0.1944
7:18288261:T:C	50	100	1	0.02487
7:18288273:T:C	50	100	0.98	0.04049
7:18288841:A:T	50	100	1	0.01107
7:18288945:G:T	50	100	1	0.1331
7:18289192:G:A	50	100	1	0.3671
7:18289200:A:G	50	100	1	0.1265
7:18289210:T:C	50	100	1	0.209
7:18289375:C:A	50	100	1	0.4256
7:18289427:A:G	50	100	1	0.4056
7:18289454:C:G	50	100	1	0.2177
7:18289468:A:G	50	100	1	0.01162
7:18289706:A:G	50	100	1	0.01979
7:18289808:C:A	50	100	1	0.1327
7:18290609:C:T	50	100	1	0.01162
7:18290711:A:C	50	100	1	0.03558
7:18290735:A:C	50	100	0.96	0.04031
7:18290954:C:T	50	100	1	0.1567
7:18291181:C:G	50	100	1	0.01035
7:18291357:G:A	50	100	1	0.4192
7:18291477:C:G	50	100	1	0.1267
7:18291781:G:C	49	98	1	0.4299
7:18292027:T:C	50	100	1	0.03195
7:18292292:G:A	50	100	1	0.3969
7:18292730:G:A	50	100	1	0.205
7:18292773:G:A	50	100	1	0.2024
7:18293193:G:A	50	100	1	0.01979
7:18293247:A:T	50	100	1	0.1707
7:18293491:C:T	50	100	1	0.01979
7:18293558:C:A	50	100	0.98	0.1084
7:18293772:T:A	50	100	1	0.02197
7:18293793:C:T	50	100	1	0.01797
7:18293808:A:G	50	100	1	0.02197
7:18293884:C:A	50	100	1	0.3983
7:18294073:T:C	50	100	1	0.1037
7:18294595:G:A	50	100	1	0.1367
7:18294670:G:A	50	100	0.99	0.1075
7:18294750:T:C	50	100	1	0.01398
7:18295503:A:G	50	98	1	0.3651
7:18296060:G:A	49	100	1	0.1429
7:18296344:T:A	50	100	1	0.4047
7:18296375:A:C	50	100	1	0.03322
7:18296669:A:C	50	100	1	0.4012
7:18296715:G:A	50	100	1	0.1284
7:18296753:G:A	50	100	1	0.2032
7:18296887:C:T	50	100	1	0.01162
7:18297216:G:A	50	100	1	0.3139
7:18297328:T:C	50	100	1	0.01162
7:18297334:G:A	50	100	1	0.144
7:18297896:A:T	50	100	1	0.1462
7:18297902:A:C	50	100	1	0.01162
7:18297988:T:C	50	100	1	0.2268
7:18298005:C:T	50	100	1	0.01162
7:18298040:G:A	50	100	1	0.169
7:18298380:C:T	50	100	1	0.1153
7:18298384:C:T	50	100	0.8	0.01198
7:18298727:G:A	50	100	1	0.1763
7:18299136:A:G	50	100	1	0.02505
7:18299894:T:A	50	100	1	0.02487
7:18300395:A:G	50	100	0.98	0.05919
7:18300587:A:G	50	100	1	0.1304
7:18300804:A:G	50	100	1	0.148
7:18301599:A:G	50	100	1	0.2273
7:18302018:A:G	50	100	1	0.0837
7:18302019:T:C	50	100	0.97	0.01725
7:18302366:A:G	50	100	0.94	0.03558
7:18302684:T:A	50	100	1	0.1619
7:18302699:G:T	50	100	1	0.3502
7:18302784:G:A	50	100	1	0.03032
7:18302907:T:A	50	98	0.84	0.02251
7:18303013:T:C	50	100	0.99	0.08442
7:18303527:T:G	50	100	1	0.352
7:18303662:C:T	50	100	1	0.03068
7:18304005:G:T	50	100	0.99	0.1365
7:18304100:T:C	49	100	0.99	0.1236
7:18304318:T:C	50	100	1	0.3887
7:18304472:G:A	50	100	1	0.4702
7:18304958:A:G	50	100	0.99	0.08134
7:18305851:G:T	50	100	1	0.02487
7:18305974:C:T	50	100	1	0.1233
7:18305983:C:T	50	100	1	0.02487
7:18305990:C:T	50	100	1	0.03032
7:18306456:A:G	50	98	0.96	0.01162
7:18306607:G:A	50	100	1	0.3931
7:18307013:A:G	50	100	0.93	0.02941
7:18307243:A:G	50	98	1	0.1409
7:18307657:G:T	50	100	1	0.1233
7:18307717:C:T	50	100	1	0.1859
7:18307738:G:T	50	100	1	0.1859
7:18308034:A:C	50	100	1	0.1411
7:18308308:T:C	50	100	0.97	0.02142
7:18308428:C:G	50	100	1	0.1685
7:18308550:G:A	50	100	1	0.1707
7:18308553:C:T	50	100	1	0.1659
7:18308713:G:A	50	100	1	0.1245
7:18308721:G:A	50	100	1	0.1707
7:18308731:A:G	50	100	1	0.1707
7:18308988:C:G	50	100	1	0.08206
7:18309274:A:T	50	100	1	0.1422
7:18310011:G:A	50	100	1	0.4446
7:18310270:T:C	50	100	1	0.02832
7:18310859:A:G	50	100	1	0.02033
7:18311423:G:T	50	100	1	0.01253
7:18311581:A:G	50	100	1	0.02524
7:18311602:A:G	50	98	0.95	0.1402
7:18311768:A:C	50	100	1	0.3508
7:18311900:G:A	50	98	0.96	0.1957
7:18312257:A:G	50	100	0.98	0.09931
7:18312457:G:C	50	100	1	0.02033
7:18312619:C:T	50	100	0.98	0.01271
7:18312753:A:G	50	100	1	0.02033
7:18312956:A:G	50	100	1	0.01126
7:18313142:G:A	50	100	1	0.01126
7:18314541:A:G	50	100	1	0.352
7:18314683:G:T	50	100	0.98	0.02614
7:18315002:A:G	50	100	0.97	0.01725
7:18315334:C:T	50	100	0.93	0.02052
7:18315390:T:C	50	100	1	0.3192
7:18315591:A:G	50	100	0.99	0.3192
7:18317569:A:G	50	100	1	0.1091
7:18318951:A:G	50	98	0.84	0.0394
7:18319297:C:A	50	100	1	0.1454
7:18319373:C:A	50	100	1	0.02614
7:18319975:G:T	50	100	0.85	0.02124
7:18320089:T:A	50	100	0.83	0.02288
7:18320933:T:C	50	100	1	0.4107
7:18321236:T:C	50	100	0.99	0.02614
7:18321484:C:T	50	100	1	0.02614
7:18321552:G:A	50	100	1	0.2035
7:18321595:G:A	50	100	1	0.0256
7:18322605:T:G	50	100	0.98	0.1329
7:18323084:T:A	50	100	1	0.3154
7:18323436:A:G	50	100	1	0.4368
7:18323550:G:A	50	100	1	0.1745
7:18323617:C:G	50	98	1	0.02614
7:18324489:A:C	50	100	1	0.02215
7:18324546:C:T	50	100	1	0.01362
7:18325127:G:A	50	100	1	0.148
7:18325325:A:G	50	100	1	0.1127
7:18325494:G:A	50	100	1	0.2061
7:18326650:G:T	50	100	1	0.1483
7:18327146:A:C	50	100	1	0.4521
7:18327820:A:G	50	100	1	0.02905
7:18328323:A:C	50	98	1	0.02687
7:18328698:C:G	50	100	1	0.1986
7:18329547:C:G	50	100	0.95	0.0187
7:18329573:T:C	50	100	1	0.2117
7:18329590:A:T	50	100	0.97	0.07625
7:18329697:A:G	50	100	1	0.1518
7:18329879:A:G	50	100	1	0.2965
7:18330139:A:G	50	100	1	0.03431
7:18330257:G:A	50	100	1	0.02142
7:18330364:C:T	50	100	1	0.02487
7:18330679:T:C	50	98	1	0.3831
7:18330727:T:G	50	100	1	0.2111
7:18330983:C:T	50	100	1	0.2284
7:18331095:A:G	50	100	1	0.2077
7:18331505:G:T	50	100	1	0.1322
7:18331530:G:T	50	100	1	0.02106
7:18331632:A:T	50	100	1	0.3428
7:18331645:A:G	50	100	1	0.1107
7:18331827:G:A	50	100	1	0.01089
7:18331929:G:A	50	100	1	0.01089
7:18332392:T:A	49	95.9	0.86	0.02887
7:18333548:C:A	50	100	1	0.2291
7:18333719:T:A	50	100	1	0.1776
7:18333893:T:G	50	100	1	0.2456
7:18334823:A:G	50	100	1	0.02887
7:18334890:A:C	50	100	0.98	0.1022
7:18334968:C:T	50	100	1	0.05737
7:18335234:A:C	50	100	1	0.01071
7:18335545:T:C	50	100	1	0.2081
7:18335622:T:C	50	98	1	0.08805
7:18335701:A:T	50	100	1	0.05338
7:18336127:T:C	50	100	1	0.207
7:18336284:C:G	50	100	0.99	0.1294
7:18337640:C:T	50	100	1	0.02052
7:18338459:T:A	50	98	1	0.1487
7:18338706:T:G	50	100	1	0.2023
7:18338796:C:A	50	98	1	0.02052
7:18339119:C:G	50	100	0.99	0.02596
7:18339195:A:C	50	98	1	0.08805
7:18339385:T:A	50	100	1	0.1113
7:18339526:C:T	50	98	1	0.08824
7:18339561:A:G	50	98	1	0.08787
7:18340154:C:T	50	98	0.94	0.01071
7:18340668:G:C	50	100	1	0.0256
7:18340955:A:G	50	98	1	0.3874
7:18341336:T:G	50	100	1	0.01253
7:18341699:G:A	50	100	1	0.2603
7:18341701:T:C	50	100	1	0.2603
7:18341825:G:A	50	100	1	0.09168
7:18342653:C:T	50	100	1	0.02578
7:18342967:G:T	50	96	1	0.4016
7:18343491:A:G	50	100	1	0.2073
7:18343741:C:T	50	100	1	0.2932
7:18344093:G:A	50	98	1	0.3468
7:18344351:A:G	50	100	1	0.10780000000000001
7:18344534:C:T	50	98	1	0.3482
7:18345178:T:C	50	98	0.95	0.01688
7:18346001:A:G	50	100	1	0.08479
7:18346115:G:A	50	98	1	0.346
7:18346971:G:C	50	100	0.99	0.2052
7:18346977:C:T	50	100	1	0.01107
7:18347637:A:C	50	100	0.98	0.08951
7:18347654:G:A	50	100	1	0.09641
7:18347720:C:T	50	100	0.98	0.08914
7:18348031:G:A	50	100	1	0.02614
7:18348520:A:G	50	100	0.99	0.4495
7:18348527:T:C	50	98	1	0.08914
7:18348570:A:G	50	100	1	0.02887
7:18349618:T:C	50	98	0.99	0.1451
7:18349934:A:G	50	98	0.99	0.06445
7:18350646:G:A	50	100	0.93	0.03504
7:18351471:C:T	50	98	0.91	0.1545
7:18351558:G:T	50	100	1	0.01398
7:18351934:T:C	50	100	0.99	0.2389
7:18352248:C:T	50	98	1	0.3177
7:18352697:C:T	50	98	0.93	0.09132
7:18352760:T:G	50	98	0.86	0.06772
7:18352920:A:G	50	96	0.91	0.1712
7:18353320:G:A	50	94	0.95	0.1093
7:18354475:C:A	50	98	0.96	0.1149
7:18354528:T:C	50	100	0.94	0.01307
7:18354557:A:T	50	100	1	0.02197
7:18354781:T:C	50	100	0.98	0.06808
7:18355180:A:G	50	100	1	0.03032
7:18355564:G:T	50	100	0.99	0.01561
7:18355627:T:G	50	100	0.98	0.0158
7:18355813:T:C	50	98	0.92	0.1963
7:18356043:C:G	50	100	0.97	0.02251
7:18356054:A:G	50	100	0.99	0.07298
7:18357305:C:T	50	100	1	0.0118
7:18357401:C:T	50	100	0.94	0.04847
7:18357496:C:T	50	98	0.96	0.1176
7:18358262:A:G	50	100	0.97	0.02233
7:18359136:A:G	50	100	0.94	0.05773
7:18359288:C:T	50	98	0.96	0.1155
7:18359396:A:G	50	100	0.98	0.1253
7:18359883:A:G	50	100	0.83	0.0354
7:18360083:C:G	50	100	0.93	0.03032
7:18360302:G:T	50	100	0.98	0.06899
7:18360494:C:T	50	100	1	0.0216
7:18361878:C:T	50	98	0.69	0.03558
7:18362054:G:A	50	100	1	0.01943
7:18362261:T:C	50	96	0.97	0.1166
7:18362907:A:G	50	96	0.94	0.3128
7:18363114:T:C	50	100	1	0.02251
7:18363163:A:G	50	100	0.94	0.01598
7:18363226:A:G	50	100	0.9	0.01253
7:18363323:T:G	50	96	0.92	0.35
7:18363602:G:C	50	94	0.9	0.1883
7:18364055:T:C	50	100	0.94	0.06899
7:18364824:A:G	50	98	0.97	0.213
7:18365189:A:G	50	100	1	0.04539
7:18365294:C:A	50	100	0.99	0.3194
7:18365472:T:C	50	100	0.96	0.01761
7:18366024:A:G	50	100	0.98	0.04539
7:18366434:G:C	50	98	0.99	0.2222
7:18366899:A:G	50	100	0.97	0.0167
7:18366976:A:G	50	100	1	0.01235
7:18367169:A:G	50	100	1	0.03704
7:18367642:T:G	50	100	0.96	0.06808
7:18367841:A:C	50	100	1	0.01325
7:18368266:A:G	50	98	0.99	0.2077
7:18368446:T:G	50	98	0.99	0.2569
7:18368525:A:T	50	98	0.99	0.2044
7:18368582:A:G	50	98	0.99	0.2567
7:18368671:T:C	50	98	0.99	0.2651
7:18368752:T:G	50	98	1	0.3194
7:18369130:A:G	50	100	1	0.03704
7:18369244:C:G	50	100	0.97	0.05955
7:18369706:G:C	50	98	1	0.2623
7:18369841:A:G	50	100	1	0.03704
7:18370001:A:G	50	100	1	0.03377
7:18370158:T:C	50	98	1	0.1808
7:18371020:C:T	50	100	0.97	0.05556
7:18371558:G:A	50	94	0.95	0.1794
7:18371639:A:T	50	100	1	0.02324
7:18371676:T:C	50	98	1	0.2148
7:18371745:T:A	50	98	1	0.3117
7:18371773:A:G	50	100	1	0.01253
7:18372049:T:C	50	98	1	0.215
7:18372205:C:T	50	100	0.92	0.01943
7:18372561:T:A	50	100	1	0.01235
7:18373395:C:A	50	100	0.94	0.05283
7:18373923:A:C	50	100	1	0.01943
7:18374060:G:A	50	100	1	0.01235
7:18374141:G:A	50	100	0.95	0.01216
7:18374203:A:G	50	100	0.98	0.01779
7:18374218:T:C	50	100	0.99	0.08351
7:18374629:T:G	50	100	1	0.04375
7:18374753:C:G	50	100	0.99	0.06681
7:18374990:G:A	50	100	1	0.02215
7:18375047:A:G	50	100	0.99	0.07389
7:18375080:G:A	50	100	0.99	0.06681
7:18375144:A:C	50	100	0.99	0.06681
7:18375213:G:T	50	100	1	0.04902
7:18375254:C:T	50	100	0.98	0.2182
7:18375485:C:A	49	100	0.97	0.08279
7:18376474:C:T	50	100	1	0.3371
7:18376755:T:C	50	100	1	0.3391
7:18377157:C:G	50	100	1	0.2393
7:18377191:C:T	50	100	1	0.01253
7:18377249:A:T	50	100	0.98	0.3039
7:18377259:A:G	50	100	0.99	0.02505
7:18377530:C:T	50	100	1	0.1567
7:18377543:A:T	50	100	0.95	0.02415
7:18378728:A:G	50	100	0.98	0.03522
7:18379503:T:C	50	100	0.98	0.02887
7:18379690:T:C	50	100	0.99	0.01943
7:18379971:C:G	50	98	0.93	0.08733
7:18380382:C:A	50	100	1	0.122
7:18381299:C:G	49	100	1	0.02869
7:18382003:T:C	50	100	1	0.04448
7:18382117:G:A	50	100	1	0.0158
7:18382406:A:G	50	100	1	0.01471
7:18382466:G:A	50	100	1	0.07553
7:18382964:G:A	50	100	0.94	0.01235
7:18383061:A:C	50	100	1	0.2162
7:18383260:A:G	50	100	0.98	0.2148
7:18383455:G:A	50	100	1	0.02251
7:18383522:A:G	50	100	1	0.04357
7:18383633:T:C	50	100	0.92	0.03431
7:18384078:A:G	50	100	0.83	0.0305
7:18385077:C:A	50	100	0.94	0.01325
7:18385394:T:G	50	100	0.99	0.03922
7:18385714:T:C	50	100	0.98	0.02415
7:18385889:C:T	50	100	0.99	0.07317
7:18385965:C:T	50	100	0.98	0.4978
7:18386142:A:G	50	100	0.99	0.4935
7:18386191:C:T	50	100	1	0.0443
7:18386743:A:G	50	100	1	0.1828
7:18387220:T:C	50	100	0.87	0.02397
7:18387244:T:A	50	100	1	0.01289
7:18387692:C:T	50	100	1	0.2869
7:18388375:C:G	50	100	0.98	0.01979
7:18388786:T:C	50	100	0.98	0.04321
7:18389103:T:C	50	100	0.99	0.2133
7:18389224:A:T	50	100	0.97	0.4998
7:18389298:A:G	50	98	0.96	0.04067
7:18389305:A:G	50	100	0.98	0.01997
7:18389328:G:A	50	98	0.96	0.0492
7:18389485:C:T	50	100	1	0.01289
7:18389685:A:G	50	100	0.99	0.05156
7:18390522:A:T	50	100	0.98	0.01271
7:18391070:T:C	50	100	1	0.3589
7:18391340:G:A	50	100	1	0.0443
7:18391389:C:A	50	96	0.98	0.1843
7:18391390:C:A	50	98	0.99	0.2863
7:18391391:A:C	48	97.9	0.97	0.03014
7:18391436:A:G	50	100	0.99	0.0443
7:18391487:G:A	50	100	0.96	0.03794
7:18391632:A:G	50	100	0.83	0.03032
7:18391755:C:A	50	98	0.96	0.04739
7:18391979:T:C	50	100	1	0.02542
7:18392161:A:G	50	98	0.91	0.02614
7:18392315:T:A	50	88	0.91	0.09877
7:18392325:A:T	49	98	1	0.04248
7:18392371:G:A	50	100	0.97	0.0236
7:18393137:T:A	50	98	0.95	0.06536
7:18393442:T:G	50	100	0.98	0.2153
7:18394204:T:C	50	98	0.95	0.02288
7:18394290:A:G	50	100	0.99	0.05664
7:18395271:A:G	50	100	0.99	0.03468
7:18395283:A:G	50	100	0.94	0.05283
7:18395549:A:T	50	100	0.95	0.01289
7:18395806:A:G	49	100	0.99	0.03468
7:18396132:G:C	40	95	0.9	0.2558
7:18396396:A:G	50	100	0.96	0.3502
7:18396865:G:A	50	100	0.96	0.05646
7:18397044:G:A	50	100	1	0.01289
7:18397067:T:A	50	100	0.99	0.01144
7:18397229:G:A	50	100	1	0.02342
7:18397827:G:C	50	100	0.96	0.01253
7:18398108:C:T	50	98	0.87	0.05701
7:18398599:T:C	50	96	0.81	0.02524
7:18398696:A:T	50	100	0.96	0.06155
7:18398849:A:C	50	100	1	0.01307
7:18399374:G:A	50	98	0.98	0.165
7:18399384:C:T	50	100	1	0.04466
7:18399448:A:G	50	100	1	0.01797
7:18399721:G:C	50	100	0.97	0.4294
7:18400519:T:A	50	100	1	0.01289
7:18401083:G:T	50	100	0.95	0.02941
7:18401256:G:A	50	100	1	0.02269
7:18401492:A:C	50	94	0.88	0.1294
7:18401966:G:A	50	98	0.98	0.1098
7:18402593:A:G	50	100	0.89	0.03486
7:18402652:G:T	50	100	0.99	0.1494
7:18403592:A:C	50	100	0.97	0.03341
7:18403709:G:C	50	100	0.99	0.01761
7:18404239:T:C	50	100	0.99	0.01162
7:18404796:A:T	50	100	0.94	0.10780000000000001
7:18405331:T:C	50	100	0.9	0.01761
7:18405800:T:C	50	100	1	0.01144
7:18405920:C:G	50	100	0.9	0.01761
7:18405958:C:T	50	100	0.99	0.4116
7:18406436:G:A	50	100	1	0.2778
7:18406458:A:G	50	100	0.99	0.02469
7:18407118:G:A	50	100	1	0.07553
7:18407184:G:A	50	100	1	0.07553
7:18407701:G:C	50	100	0.99	0.2731
7:18407704:A:G	50	100	0.97	0.02251
7:18407755:C:A	50	100	0.97	0.05628
7:18407798:A:T	50	100	0.98	0.05211
7:18407813:A:G	50	100	0.98	0.03395
7:18407868:G:A	50	100	0.97	0.02251
7:18407946:T:C	50	100	0.97	0.02251
7:18408017:A:G	50	100	0.88	0.01289
7:18408108:A:G	50	100	0.94	0.01107
7:18408310:C:G	50	100	0.97	0.02596
7:18408762:A:G	50	100	1	0.02451
7:18409619:G:A	50	100	0.99	0.01071
7:18409733:A:G	50	100	0.98	0.01616
7:18410019:A:G	50	100	1	0.05737
7:18410042:C:T	50	100	1	0.1206
7:18410095:T:C	50	100	0.99	0.2088
7:18410130:A:T	50	100	1	0.04103
7:18410253:C:T	50	100	0.98	0.2821
7:18410481:G:A	50	100	0.99	0.2584
7:18410789:A:G	50	98	0.97	0.1881
7:18411321:A:G	50	100	0.98	0.03159
7:18411817:C:T	33	90.9	0.84	0.03667
7:18412020:G:A	50	100	0.95	0.03922
7:18412578:C:T	50	98	0.91	0.08733
7:18413565:C:T	50	100	0.97	0.01725
7:18414475:A:C	50	100	0.97	0.04103
7:18414535:T:C	50	100	1	0.01325
7:18415665:C:T	50	100	0.96	0.4414
7:18415747:C:G	50	100	0.97	0.05501
7:18416122:G:C	50	100	0.95	0.1129
7:18416435:T:C	50	100	0.98	0.05483
7:18416827:C:T	50	100	0.84	0.0345
7:18416943:A:G	50	100	0.98	0.05465
7:18417044:C:T	50	100	0.93	0.01797
7:18417629:T:C	50	100	0.97	0.1137
7:18417780:G:A	50	100	0.97	0.1144
7:18418137:G:A	50	100	0.94	0.01797
7:18418293:C:T	50	100	0.95	0.02941
7:18419100:A:G	50	100	1	0.02142
7:18419111:A:C	50	100	1	0.02959
7:18419155:A:G	50	100	0.99	0.01144
7:18419302:G:A	50	100	0.95	0.1098
7:18419398:C:T	50	100	0.96	0.05138
7:18419435:C:T	50	100	0.96	0.04956
7:18419541:C:T	50	100	0.99	0.01144
7:18419621:T:A	50	100	0.96	0.02106
7:18420363:A:G	50	100	0.99	0.05229
7:18420461:G:C	50	100	1	0.01198
7:18421542:A:G	50	100	0.97	0.234
7:18422083:G:A	50	100	0.95	0.2961
7:18422210:C:T	50	100	0.95	0.1115
7:18422464:C:T	50	100	0.95	0.01452
7:18422959:T:C	50	100	0.99	0.01924
7:18423453:C:T	50	100	1	0.01725
7:18424419:T:C	50	100	0.96	0.0138
7:18424561:A:G	50	100	0.99	0.02124
7:18425065:T:G	50	100	1	0.01035
7:18425251:C:T	50	98	0.9	0.05628
7:18425337:T:G	50	100	1	0.02142
7:18425660:C:T	50	100	0.91	0.01507
7:18426444:C:T	50	100	0.96	0.05374
7:18426526:A:G	50	100	0.91	0.01489
7:18426663:T:A	50	98	0.68	0.01089
7:18427283:T:C	50	100	0.89	0.03631
7:18427365:G:C	50	100	1	0.03068
7:18427599:G:A	50	100	0.97	0.02088
7:18427713:T:A	50	98	0.98	0.09858
7:18428698:A:G	50	98	1	0.02106
7:18428730:A:G	50	100	0.98	0.01725
7:18428961:C:T	50	100	0.96	0.0512
7:18428984:G:A	50	100	0.98	0.02996
7:18429050:T:G	50	100	0.98	0.02124
7:18429176:A:T	50	100	0.86	0.0167
7:18429335:C:T	50	100	1	0.02033
7:18429441:C:A	50	100	0.97	0.4995
7:18429565:C:G	50	98	0.96	0.07589
7:18429671:T:G	50	100	0.96	0.05338
7:18430434:G:T	50	100	0.99	0.02052
7:18431139:A:G	50	100	1	0.02687
7:18431401:A:G	50	100	0.98	0.03377
7:18431413:C:T	50	100	1	0.01416
7:18431838:C:T	50	100	1	0.02233
7:18431854:A:G	50	100	1	0.02233
7:18432231:T:C	50	98	0.97	0.03268
7:18432300:T:C	50	100	0.98	0.03613
7:18432369:A:G	50	100	1	0.01053
7:18432493:T:A	50	100	0.98	0.03595
7:18432767:G:A	50	100	0.98	0.03068
7:18432774:C:T	50	100	0.98	0.02814
7:18433016:A:G	50	100	0.99	0.0305
7:18433046:C:G	50	100	0.98	0.03304
7:18433159:A:G	50	100	0.98	0.02741
7:18433330:G:A	50	100	0.98	0.03304
7:18433367:G:C	50	100	0.98	0.04049
7:18433587:A:G	50	100	0.98	0.02487
7:18433691:A:G	50	100	0.99	0.04212
7:18434113:C:T	50	100	0.99	0.02741
7:18434328:C:A	50	100	0.98	0.01652
7:18434453:C:T	50	100	0.99	0.02741
7:18434597:T:A	50	100	0.99	0.05283
7:18434743:A:G	50	100	1	0.05301
7:18434842:A:G	50	100	1	0.05011
7:18434918:C:G	50	100	1	0.01053
7:18435012:A:T	50	100	1	0.05265
7:18435332:C:A	50	100	1	0.0532
7:18435406:A:C	50	100	1	0.04956
7:18435433:A:G	50	100	1	0.0276
7:18435619:G:C	50	100	1	0.0276
7:18435810:G:T	50	100	0.99	0.04847
7:18436337:C:T	50	100	1	0.01162
7:18436908:A:G	50	100	1	0.0216
7:18437636:C:T	50	100	1	0.0276
7:18437941:C:T	50	100	1	0.0276
7:18438454:A:G	50	98	0.86	0.0463
7:18438695:G:T	50	100	0.97	0.0748
7:18438959:G:A	50	100	0.95	0.0207
7:18439150:G:A	50	100	1	0.01071
7:18439151:C:T	50	100	0.94	0.0158
7:18439246:G:A	50	100	1	0.0305
7:18439295:A:C	50	100	1	0.0276
7:18439328:C:T	50	100	1	0.01253
7:18439623:T:C	50	98	1	0.02814
7:18439685:A:G	50	100	0.94	0.01816
7:18439841:A:G	50	100	0.94	0.0138
7:18439858:G:T	50	98	1	0.02487
7:18440215:A:G	50	100	1	0.0305
7:18440283:A:C	50	100	1	0.03032
7:18440678:G:A	50	100	1	0.02469
7:18440718:T:G	50	100	1	0.05174
7:18440828:C:G	50	100	0.99	0.03105
7:18440982:A:G	50	100	0.93	0.0236
7:18441313:T:A	50	98	0.99	0.06481
7:18441361:A:T	50	100	1	0.03032
7:18441502:A:G	50	100	1	0.02741
7:18441963:G:T	50	100	1	0.01071
7:18442149:A:T	50	98	1	0.01398
7:18443139:G:A	50	100	0.99	0.1151
7:18443716:A:T	50	100	1	0.03177
7:18443746:G:A	50	100	1	0.01071
7:18444006:A:G	50	100	1	0.03177
7:18444063:G:C	50	100	1	0.02796
7:18444208:G:A	50	100	1	0.03177
7:18444304:T:C	50	100	0.97	0.0325
7:18444398:G:C	50	100	1	0.03177
7:18444559:T:A	50	100	1	0.03177
7:18444644:A:G	50	100	0.99	0.03195
7:18444803:A:G	50	100	1	0.03195
7:18445448:C:G	50	100	0.99	0.03177
7:18445473:A:T	50	100	1	0.03177
7:18445537:A:G	50	100	1	0.02887
7:18445806:A:G	50	100	1	0.03177
7:18446125:C:T	50	100	1	0.03177
7:18446290:T:C	50	98	0.97	0.06536
7:18446333:G:T	50	100	1	0.03177
7:18446381:T:C	50	100	1	0.03159
7:18446388:G:A	50	100	1	0.03159
7:18446761:T:G	50	100	1	0.02578
7:18446771:G:A	50	100	1	0.03177
7:18447326:G:A	50	100	0.96	0.1035
7:18447473:A:C	50	98	0.79	0.02687
7:18447496:A:G	50	100	0.98	0.02996
7:18447527:T:C	50	100	0.98	0.02996
7:18447972:C:G	50	100	1	0.02251
7:18448141:G:A	50	100	0.99	0.05247
7:18448372:A:G	50	100	1	0.02269
7:18449312:A:G	50	100	0.93	0.01107
7:18449340:T:G	50	100	1	0.02596
7:18449793:C:T	50	96	0.9	0.05628
7:18450025:G:A	50	100	0.99	0.1069
7:18450479:C:T	50	98	1	0.03431
7:18450595:A:G	50	98	1	0.0256
7:18451322:A:G	50	98	1	0.0167
7:18451403:A:G	47	100	0.76	0.02996
7:18451409:G:A	50	100	0.94	0.0138
7:18451476:G:A	50	100	1	0.01235
7:18451925:A:G	50	98	0.99	0.02269
7:18452197:T:C	50	100	0.87	0.04666
7:18452336:C:T	50	100	1	0.02524
7:18453192:A:G	50	100	1	0.0256
7:18453209:C:T	50	100	1	0.03014
7:18454420:T:C	50	100	0.98	0.03649
7:18454665:C:A	50	100	1	0.02451
7:18456003:T:C	50	100	1	0.02306
7:18456301:A:T	50	100	1	0.01271
7:18456672:T:C	50	100	0.95	0.06118
7:18457388:T:C	50	98	0.95	0.4882
7:18457648:G:A	50	100	0.9	0.03776
7:18458868:G:C	50	100	1	0.01416
7:18459172:C:G	50	100	1	0.01707
7:18459980:A:G	50	98	0.89	0.04775
7:18460687:C:A	50	96	0.96	0.2342
7:18461160:C:T	50	100	0.95	0.02614
7:18462019:T:C	50	100	0.99	0.01561
7:18462046:A:G	50	98	0.96	0.03286
7:18463244:G:A	50	100	0.99	0.03486
7:18463389:T:C	50	100	1	0.01271
7:18463729:G:A	50	100	1	0.02723
7:18464463:T:C	50	98	1	0.01906
7:18464788:A:G	50	92	0.96	0.4424
7:18464885:G:A	50	100	1	0.03177
7:18465601:C:G	50	100	1	0.01289
7:18465974:A:G	50	100	1	0.01198
7:18466039:T:C	50	100	1	0.01198
7:18466964:C:A	50	100	0.99	0.02705
7:18468402:A:T	50	98	0.94	0.0423
7:18468752:G:A	50	98	0.99	0.04557
7:18468995:A:G	50	100	1	0.01253
7:18469346:A:T	50	100	0.99	0.04557
7:18469845:T:G	50	100	1	0.02996
7:18471113:G:C	50	100	0.99	0.04176
7:18471372:C:T	50	100	1	0.02741
7:18472369:T:C	50	100	1	0.02124
7:18473924:G:C	50	100	0.75	0.01053
7:18476914:C:T	50	100	1	0.01071
7:18476974:G:A	50	100	1	0.0305
7:18477324:G:C	50	100	1	0.02288
7:18477656:G:A	50	100	0.92	0.04212
7:18478629:G:A	50	98	0.98	0.102
7:18478901:A:T	50	100	1	0.01253
7:18480053:T:C	50	94	0.97	0.2239
7:18480056:C:T	50	100	1	0.02288
7:18480310:A:G	50	98	0.91	0.02324
7:18480662:T:C	50	100	1	0.02923
7:18483117:G:A	50	96	0.98	0.3128
7:18484014:A:G	50	100	1	0.01053
7:18484415:C:T	50	100	0.93	0.04103
7:18484674:A:G	50	100	0.96	0.03577
7:18484866:A:G	50	100	1	0.02015
7:18487380:A:G	50	100	1	0.01743
7:18488065:A:G	50	100	0.93	0.02596
7:18489503:A:C	50	100	0.98	0.01561
7:18491425:T:C	50	100	1	0.02233
7:18492616:C:T	50	100	1	0.02288
7:18492916:A:C	50	100	1	0.01906
7:18493293:G:T	50	100	0.97	0.03704
7:18493585:G:A	50	100	1	0.0138
7:18493700:C:T	50	100	1	0.01707
7:18493782:A:T	50	100	0.97	0.04303
7:18494307:T:C	50	100	0.99	0.01162
7:18495127:G:C	50	100	1	0.02306
7:18497840:A:G	50	100	1	0.01235
7:18498212:G:A	50	100	1	0.02288
7:18499157:T:C	50	100	1	0.02324
7:18499337:T:G	50	100	1	0.02433
7:18500838:A:C	50	98	0.95	0.1291
7:18502085:T:C	50	100	1	0.01307
7:18502641:T:C	50	100	1	0.0167
7:18503451:G:A	50	100	0.95	0.0138
7:18503627:A:G	50	98	0.97	0.3366
7:18504136:G:A	50	100	1	0.0138
7:18504575:A:G	50	98	0.96	0.258
7:18505354:C:G	50	100	1	0.01271
7:18506455:T:G	50	100	1	0.01362
7:18506560:A:G	50	98	1	0.01471
7:18507033:G:A	50	98	0.83	0.01543
7:18508796:A:G	50	94	0.98	0.3655
7:18508990:T:C	50	98	0.98	0.3448
7:18509096:G:A	50	98	0.93	0.0276
7:18509491:A:G	50	100	1	0.01761
7:18511270:T:C	50	100	1	0.0158
7:18512136:G:A	50	100	0.99	0.09205
7:18512599:C:T	50	100	1	0.01888
7:18512750:A:G	50	100	0.98	0.02033
7:18513337:A:G	50	100	1	0.01924
7:18514150:C:T	50	100	1	0.02197
7:18514469:G:T	50	100	0.93	0.03831
7:18517706:A:G	50	96	0.79	0.02596
7:18519904:T:C	50	100	1	0.02669
7:18522665:A:G	50	100	1	0.0187
7:18523208:T:C	50	100	1	0.01924
7:18523389:G:A	50	100	0.97	0.01035
7:18523956:G:A	50	98	0.99	0.04503
7:18524595:A:T	50	100	0.94	0.06954
7:18524939:G:A	50	98	0.97	0.467
7:18525435:T:C	50	98	0.97	0.3215
7:18525619:G:T	50	100	1	0.0138
7:18527348:C:T	50	100	1	0.01271
7:18527657:G:A	50	100	0.98	0.03776
7:18528367:T:C	50	100	1	0.02179
7:18528563:A:G	50	100	0.99	0.02251
7:18529004:C:T	50	98	0.96	0.1471
7:18529437:T:C	50	100	0.99	0.01235
7:18529788:A:G	50	100	0.72	0.0118
7:18529840:C:T	50	100	1	0.02306
7:18529998:C:T	50	98	0.97	0.252
7:18531129:C:G	50	100	1	0.01289
7:18531409:T:C	50	100	0.96	0.01416
7:18532740:G:A	50	100	0.98	0.01107
7:18534418:A:C	50	100	1	0.01688
7:18534949:C:A	49	100	0.92	0.01416
7:18535585:G:C	50	100	1	0.04339
7:18536143:A:G	50	100	1	0.02015
7:18536860:C:G	50	100	1	0.0256
7:18538574:G:T	50	100	1	0.01271
7:18538611:A:T	50	100	0.97	0.02487
7:18539631:C:T	50	96	0.93	0.1578
7:18539714:A:G	50	100	1	0.01761
7:18539804:C:A	50	100	1	0.01616
7:18539997:T:C	50	100	1	0.04357
7:18540637:A:G	50	100	1	0.04702
7:18541139:G:A	45	95.6	1	0.04557
7:18541349:C:T	50	100	1	0.03032
7:18541572:T:C	50	98	0.94	0.3586
7:18542037:G:A	50	100	0.92	0.04375
7:18542154:C:A	50	100	1	0.05065
7:18542166:C:T	50	100	1	0.05065
7:18542589:G:T	50	100	1	0.01634
7:18543928:T:C	50	100	1	0.05465
7:18543930:G:A	50	100	1	0.02033
7:18544024:G:A	50	100	1	0.02033
7:18544051:C:T	50	100	1	0.02033
7:18544194:C:G	50	100	1	0.02651
7:18544575:T:C	50	100	1	0.0207
7:18544583:C:T	50	98	0.98	0.05211
7:18545180:A:T	50	100	0.91	0.0158
7:18545356:C:T	50	100	1	0.01725
7:18545550:C:T	50	100	0.99	0.08551
7:18545736:A:T	50	100	1	0.01053
7:18545816:G:T	50	100	1	0.04702
7:18545898:A:G	50	100	1	0.03341
7:18545965:T:C	50	100	0.95	0.01107
7:18546880:G:A	50	100	1	0.02179
7:18546881:T:A	50	100	1	0.01743
7:18546982:G:T	50	98	0.86	0.02723
7:18547199:A:G	50	98	0.98	0.02778
7:18547237:T:G	50	100	1	0.01743
7:18547530:C:T	50	100	0.99	0.03014
7:18547561:C:G	50	98	0.95	0.161
7:18548360:A:C	50	100	1	0.02324
7:18548822:G:A	50	98	0.95	0.1968
7:18549821:G:A	50	100	1	0.02142
7:18550311:A:C	50	100	1	0.01289
7:18550522:C:T	50	100	1	0.01452
7:18550838:A:C	50	100	1	0.02451
7:18550880:T:C	50	100	1	0.02451
7:18551036:T:C	50	96	0.97	0.3789
7:18551102:T:C	50	100	1	0.02614
7:18551514:A:T	50	100	1	0.02469
7:18551612:C:A	50	100	0.98	0.0207
7:18551825:T:G	50	100	1	0.01307
7:18552307:C:A	50	100	1	0.02179
7:18553575:C:T	50	100	0.86	0.04158
7:18554908:G:A	50	100	1	0.02197
7:18555217:A:G	50	100	0.92	0.01707
7:18555572:C:T	50	100	0.93	0.02705
7:18555590:C:T	50	100	0.93	0.02415
7:18556605:A:T	50	100	0.93	0.02415
7:18557344:T:G	50	100	1	0.01017
7:18557886:A:G	50	100	1	0.01289
7:18557943:A:C	50	100	1	0.01289
7:18558294:C:T	50	100	1	0.02233
7:18558588:A:G	50	100	1	0.02251
7:18558695:G:C	50	98	1	0.02233
7:18558710:A:G	50	100	1	0.02378
7:18558801:C:T	50	100	1	0.02251
7:18559617:G:C	50	100	0.96	0.04012
7:18559820:A:G	50	100	0.99	0.01053
7:18560423:A:C	50	94	0.87	0.1171
7:18560675:T:C	50	98	0.98	0.06391
7:18561184:C:A	50	98	0.99	0.02052
7:18561742:C:T	50	100	0.98	0.3791
7:18562282:T:C	50	98	0.98	0.3132
7:18562899:G:A	50	100	0.97	0.1242
7:18563209:C:T	50	98	0.91	0.05192
7:18563946:C:T	50	100	0.99	0.05229
7:18564714:T:C	50	98	0.99	0.3313
7:18564974:T:C	49	100	0.97	0.02542
7:18565177:G:A	49	100	0.99	0.2404
7:18565789:G:A	50	100	0.98	0.05283
7:18566051:G:A	50	100	0.96	0.05374
7:18566515:A:G	50	100	0.99	0.07553
7:18567801:T:G	50	94	0.98	0.4782
7:18568203:A:G	50	100	0.99	0.05719
7:18568240:C:G	50	100	1	0.06118
7:18568343:A:G	50	100	0.95	0.05447
7:18569437:G:T	50	100	0.98	0.1249
7:18569479:T:C	50	100	0.98	0.05991
7:18570093:G:A	50	98	0.99	0.1688
7:18570655:C:G	50	100	0.99	0.2039
7:18570889:A:C	50	100	0.99	0.05483
7:18571174:A:G	50	100	0.99	0.05501
7:18571636:T:A	50	100	1	0.05846
7:18572313:A:T	50	98	0.97	0.05374
7:18573642:A:G	50	100	1	0.02197
7:18573980:C:T	50	100	1	0.01761
7:18574079:T:C	50	96	0.99	0.4657
7:18574402:G:A	50	100	0.83	0.01126
7:18574548:C:A	50	100	0.98	0.03123
7:18574896:G:T	50	96	0.98	0.1832
7:18574964:C:A	50	98	0.98	0.1696
7:18575478:C:G	50	100	0.99	0.152
7:18575898:C:T	50	100	1	0.01507
7:18576099:G:C	50	100	1	0.05937
7:18576219:A:G	50	100	0.99	0.1383
7:18576463:A:T	50	100	0.98	0.06518
7:18576751:G:A	50	100	0.98	0.2073
7:18577023:A:C	50	100	0.91	0.01017
7:18577059:A:G	50	100	1	0.02941
7:18577108:C:G	50	100	1	0.02905
7:18577124:C:T	50	100	1	0.02923
7:18577291:G:A	50	98	0.97	0.3391
7:18577947:A:C	50	100	0.97	0.06518
7:18579013:A:T	50	100	0.96	0.08134
7:18579341:G:C	50	100	0.95	0.02505
7:18579776:A:G	50	100	0.97	0.01071
7:18579975:T:A	50	100	0.94	0.04248
7:18580311:G:A	50	98	0.99	0.4441
7:18580329:A:G	50	100	1	0.09205
7:18580426:A:G	50	98	0.99	0.3397
7:18580458:T:C	50	96	0.99	0.2952
7:18580542:G:A	50	98	0.99	0.4443
7:18581488:C:G	50	100	0.88	0.0158
7:18581768:G:T	50	98	0.92	0.05247
7:18582007:A:G	50	100	0.99	0.4261
7:18582056:C:T	50	98	0.99	0.07171
7:18582212:G:A	50	100	1	0.02052
7:18582302:G:A	50	98	0.97	0.1127
7:18582488:C:A	50	100	1	0.01543
7:18582520:A:T	50	96	0.79	0.01652
7:18582712:G:A	50	100	0.94	0.01471
7:18582745:G:A	50	100	0.99	0.4452
7:18583060:G:C	50	100	0.95	0.02505
7:18583306:T:G	50	100	1	0.248
7:18583529:C:G	50	100	0.97	0.04031
7:18584651:A:G	50	100	0.99	0.02124
7:18585050:G:A	50	100	0.99	0.3869
7:18585177:T:C	50	98	0.98	0.4779
7:18585817:C:T	50	100	0.99	0.2602
7:18585863:C:T	50	100	1	0.06935
7:18585909:A:G	50	100	0.99	0.4613
7:18585987:C:T	50	100	0.97	0.07135
7:18586259:T:C	50	98	0.64	0.0118
7:18586308:A:C	50	100	0.96	0.02977
7:18587000:T:C	50	100	0.98	0.4069
7:18587130:T:C	50	100	1	0.05719
7:18587155:G:A	50	100	1	0.065
7:18587825:T:A	50	100	0.96	0.02451
7:18587863:G:A	50	98	0.98	0.218
7:18588048:G:A	50	100	0.96	0.02469
7:18588797:A:C	50	98	0.99	0.23
7:18588863:C:T	50	98	0.98	0.4829
7:18589156:T:C	50	100	0.99	0.08878
7:18589858:G:A	50	100	0.97	0.04103
7:18589967:T:C	50	100	0.99	0.3794
7:18590107:T:A	50	100	0.97	0.08152
7:18590292:G:A	50	100	0.93	0.02469
7:18590529:G:A	50	100	0.93	0.01126
7:18590585:A:C	50	100	0.98	0.3431
7:18590670:C:G	50	98	0.96	0.1236
7:18590859:G:T	50	98	0.96	0.1235
7:18590900:T:G	50	100	0.97	0.2084
7:18591204:T:A	50	100	0.96	0.07008
7:18591265:T:A	50	100	1	0.01616
7:18591563:C:T	50	100	0.97	0.0512
7:18591786:T:G	50	100	0.95	0.02633
7:18592032:G:A	50	100	0.96	0.04739
7:18592035:A:G	50	100	0.91	0.07843
7:18592055:T:C	50	100	0.96	0.05247
7:18592057:G:A	50	100	0.96	0.2705
7:18592282:T:C	50	100	0.94	0.04085
7:18592304:A:G	50	100	0.95	0.04739
7:18592507:T:A	50	98	0.96	0.1834
7:18592641:A:G	50	100	0.96	0.05229
7:18592934:G:T	50	100	1	0.02542
7:18593410:A:G	50	100	1	0.06627
7:18593515:C:T	50	100	0.95	0.02542
7:18593615:G:A	50	100	0.95	0.02524
7:18593887:A:T	50	100	0.82	0.02415
7:18594062:T:C	50	100	0.95	0.01979
7:18594070:C:A	50	98	0.88	0.04847
7:18594147:C:A	50	100	0.91	0.03086
7:18594184:A:G	50	94	0.86	0.2587
7:18594278:A:G	50	100	0.94	0.4802
7:18594600:C:T	50	100	1	0.03322
7:18594885:A:G	50	100	0.99	0.05029
7:18594937:T:C	50	100	0.99	0.2936
7:18594943:G:A	50	100	0.99	0.2936
7:18594947:T:C	50	100	1	0.0345
7:18595199:T:C	50	100	0.99	0.2939
7:18595213:A:G	50	98	0.99	0.2945
7:18595219:A:C	50	98	0.99	0.415
7:18595256:A:T	50	100	1	0.04121
7:18595280:T:C	50	100	0.96	0.1411
7:18595306:A:G	50	100	0.99	0.2941
7:18595654:T:C	50	100	0.99	0.2947
7:18595996:A:G	50	100	0.99	0.4991
7:18596172:G:A	50	100	1	0.1422
7:18596247:A:G	50	100	1	0.04121
7:18596257:T:C	50	100	0.99	0.4038
7:18596261:A:C	50	100	0.99	0.0561
7:18596422:T:C	50	98	0.99	0.4163
7:18596521:A:G	50	100	1	0.01852
7:18596849:C:T	50	100	1	0.03341
7:18596938:G:C	50	100	0.99	0.2466
7:18597031:A:G	50	100	0.93	0.0256
7:18597110:A:C	50	100	1	0.03322
7:18598336:T:C	50	100	1	0.02723
7:18598386:A:T	50	100	0.99	0.05065
7:18598447:A:G	50	100	1	0.03504
7:18598550:A:G	50	100	1	0.02723
7:18598987:G:A	50	100	1	0.01216
7:18599029:A:G	50	100	1	0.1385
7:18599184:T:C	50	100	0.98	0.1006
7:18599188:C:G	50	100	0.99	0.1454
7:18599423:A:G	50	100	1	0.4047
7:18599727:T:A	50	100	0.99	0.05192
7:18599740:G:A	50	100	0.99	0.05192
7:18600206:T:A	50	100	1	0.1369
7:18600727:C:T	50	100	1	0.02887
7:18601054:A:G	50	100	0.99	0.1178
7:18601111:C:T	50	100	0.97	0.1175
7:18601123:T:C	50	100	1	0.3956
7:18601218:T:A	50	100	0.99	0.05301
7:18601296:C:T	50	100	1	0.372
7:18601643:G:C	50	100	0.99	0.05065
7:18601668:G:C	50	98	1	0.0354
7:18601967:T:A	50	100	1	0.1747
7:18602008:A:G	50	100	1	0.108
7:18602219:C:G	50	94	0.99	0.122
7:18602322:G:A	50	100	0.99	0.05192
7:18602396:G:A	50	98	1	0.1166
7:18602601:G:C	50	100	1	0.03413
7:18602605:C:T	50	100	1	0.02887
7:18602626:G:A	50	100	0.99	0.05065
7:18602956:G:A	50	100	1	0.02723
7:18602974:T:C	50	100	1	0.02923
7:18603013:C:A	50	100	1	0.01089
7:18603834:T:C	50	100	1	0.03504
7:18604467:C:T	50	100	0.86	0.02505
7:18604574:T:A	50	100	1	0.4561
7:18604755:A:G	50	100	1	0.4873
7:18604819:C:T	50	100	0.99	0.1089
7:18604836:C:T	50	100	1	0.03395
7:18605054:C:T	50	100	1	0.03377
7:18605139:A:G	50	100	0.99	0.1393
7:18605351:T:G	50	100	0.99	0.09749
7:18605572:A:C	50	96	0.85	0.02578
7:18605579:G:C	50	100	1	0.03504
7:18605673:G:C	50	100	1	0.2685
7:18605749:C:T	50	100	1	0.01834
7:18605761:A:C	50	100	1	0.02905
7:18605895:T:C	50	100	1	0.4955
7:18605903:A:G	50	100	1	0.03504
7:18606005:C:G	50	100	1	0.3618
7:18606082:A:C	50	100	0.97	0.03431
7:18606810:A:G	50	100	0.99	0.1055
7:18606913:C:T	50	100	1	0.1184
7:18607009:A:G	50	100	1	0.1351
7:18607117:C:A	50	100	1	0.02887
7:18607913:G:C	50	100	1	0.02887
7:18608027:C:T	50	100	0.99	0.05683
7:18608070:A:G	50	100	1	0.02887
7:18608202:G:C	50	100	0.83	0.01471
7:18608264:A:G	50	100	0.98	0.1405
7:18608293:A:T	50	100	1	0.1068
7:18608787:G:T	50	100	1	0.03613
7:18608803:G:T	50	100	1	0.3068
7:18608888:C:G	50	100	1	0.03522
7:18608913:A:G	50	100	1	0.4466
7:18608948:A:G	50	100	1	0.05664
7:18609036:A:G	50	100	0.98	0.09768
7:18609640:T:A	50	100	0.99	0.1097
7:18609798:A:G	50	100	0.98	0.1073
7:18610051:A:G	50	100	1	0.09368
7:18610311:A:G	50	100	0.99	0.05211
7:18610463:A:G	50	100	1	0.2311
7:18610928:G:A	50	98	1	0.3027
7:18611791:A:G	50	98	0.99	0.1607
7:18612231:T:C	50	100	1	0.09749
7:18612300:C:T	50	100	0.99	0.05628
7:18612492:A:G	50	100	1	0.09604
7:18613411:G:A	50	96	1	0.02342
7:18613665:T:A	50	100	0.99	0.05901
7:18613702:T:G	50	100	1	0.02832
7:18613746:G:A	50	100	1	0.01307
7:18615597:C:T	50	100	0.99	0.07353
7:18616150:T:A	50	100	0.99	0.05574
7:18616478:A:G	50	100	1	0.1176
7:18616507:A:G	50	100	0.99	0.05574
7:18616833:C:A	50	98	1	0.03377
7:18616871:T:C	50	100	1	0.03504
7:18616986:A:T	50	100	1	0.02905
7:18617054:T:C	50	100	0.97	0.1489
7:18617069:C:T	50	100	1	0.02887
7:18617089:G:T	50	100	1	0.1206
7:18617118:G:A	50	100	0.97	0.08733
7:18617389:G:T	50	100	0.98	0.04975
7:18617768:C:G	50	98	1	0.0354
7:18617947:A:G	50	100	0.98	0.0167
7:18618115:C:A	50	100	1	0.0354
7:18618210:T:G	50	100	1	0.0354
7:18618236:A:G	50	100	1	0.02832
7:18618279:A:G	50	100	0.99	0.2711
7:18618648:A:T	50	98	0.99	0.2558
7:18618735:T:C	48	100	0.95	0.02179
7:18618872:G:T	50	100	1	0.0354
7:18619444:A:G	50	100	0.95	0.01107
7:18619740:T:C	50	100	0.99	0.4281
7:18619931:G:C	50	100	0.98	0.1347
7:18620508:T:C	50	100	1	0.0354
7:18620583:C:A	50	98	1	0.03014
7:18620802:A:G	50	100	1	0.03558
7:18620922:G:A	50	100	1	0.04793
7:18621103:T:A	50	100	0.89	0.01652
7:18621428:T:G	50	100	0.98	0.1247
7:18621533:A:G	50	100	0.96	0.0955
7:18621786:C:T	50	100	0.99	0.4631
7:18622438:C:T	50	96	0.99	0.4254
7:18622470:G:A	50	100	0.99	0.09277
7:18622787:A:G	50	96	0.99	0.3715
7:18622791:G:A	50	100	1	0.03667
7:18622893:C:T	50	98	1	0.116
7:18623721:A:G	49	98	1	0.1167
7:18623905:T:C	50	98	0.98	0.2645
7:18623956:C:T	50	100	0.98	0.09659
7:18624056:C:T	50	100	0.98	0.05211
7:18624957:A:G	50	92	0.95	0.4394
7:18624970:T:C	50	100	0.89	0.01344
7:18625352:A:G	50	94	1	0.1748
7:18625770:C:A	50	96	1	0.1656
7:18625889:G:C	50	100	1	0.03341
7:18625991:T:G	49	100	1	0.01289
7:18626141:C:T	50	92	0.98	0.3121
7:18626340:A:G	50	100	0.87	0.01797
7:18626517:C:T	50	100	0.98	0.05156
7:18626594:C:T	50	100	0.99	0.1872
7:18626644:A:C	50	100	1	0.03341
7:18626974:C:T	50	98	1	0.1814
7:18627278:A:C	50	94	0.99	0.4256
7:18628616:T:A	50	98	0.99	0.1727
7:18628934:C:A	50	98	1	0.04339
7:18629691:G:C	50	96	0.98	0.3359
7:18629870:C:A	50	100	0.93	0.0354
7:18630481:C:T	50	96	0.99	0.1042
7:18631589:C:G	50	98	0.96	0.1816
7:18631786:A:G	50	96	1	0.02941
7:18631835:A:T	50	98	0.99	0.173
7:18631885:A:G	50	100	0.87	0.01071
7:18632761:G:T	50	94	0.97	0.3121
7:18632858:T:A	50	98	0.97	0.4797
7:18633124:G:A	50	100	1	0.0167
7:18633615:A:G	50	98	0.98	0.2622
7:18634417:T:G	50	100	0.96	0.3673
7:18634812:T:C	50	100	0.97	0.4297
7:18634830:A:G	50	96	1	0.04194
7:18635313:G:T	50	96	0.97	0.1841
7:18636167:T:G	50	98	0.99	0.03885
7:18636293:C:A	50	98	0.94	0.3949
7:18636297:C:A	50	96	0.96	0.1302
7:18636889:A:G	50	100	1	0.01035
7:18637219:G:T	50	96	0.96	0.1752
7:18637767:T:C	50	100	0.94	0.01616
7:18638166:G:A	50	100	0.9	0.02033
7:18639159:T:A	50	100	0.97	0.0394
7:18639911:T:C	50	88	0.88	0.1543
7:18640375:A:G	49	100	0.89	0.05047
7:18641038:C:G	50	92	0.91	0.4611
7:18641323:A:G	50	98	0.97	0.0541
7:18642117:C:T	50	86	0.91	0.3379
7:18642369:C:G	50	98	0.93	0.1685
7:18642399:G:T	50	100	0.89	0.01997
7:18642636:A:G	50	100	0.86	0.02814
7:18642663:C:G	50	100	1	0.03286
7:18642784:C:A	50	100	0.98	0.061
7:18643148:G:A	50	100	0.99	0.05301
7:18643171:A:G	50	100	0.99	0.01198
7:18643197:G:T	50	100	0.99	0.08442
7:18643654:A:G	50	100	1	0.0167
7:18644049:T:C	50	100	0.95	0.27
7:18644363:A:C	50	98	1	0.05247
7:18644854:T:G	50	100	0.93	0.0305
7:18644862:G:A	50	98	1	0.06481
7:18644977:T:C	50	100	1	0.01162
7:18645362:A:G	50	100	1	0.02633
7:18645593:A:T	50	100	0.97	0.01053
7:18645801:A:T	50	100	1	0.01198
7:18645937:T:C	50	100	1	0.02814
7:18646473:G:A	50	98	0.9	0.02778
7:18646515:T:C	50	98	1	0.07171
7:18646779:C:A	50	100	1	0.05011
7:18647370:T:C	50	100	1	0.02669
7:18647373:C:T	50	100	1	0.02669
7:18647439:T:A	50	100	0.99	0.06736
7:18648132:C:T	50	100	1	0.01289
7:18648410:A:G	49	100	0.96	0.04031
7:18648717:C:T	50	98	0.78	0.01779
7:18648855:A:G	50	100	1	0.01289
7:18649025:T:C	50	100	1	0.04684
7:18649384:C:G	50	100	1	0.04557
7:18649763:G:A	50	98	0.95	0.1062
7:18649811:C:T	50	100	1	0.04503
7:18650260:G:T	50	98	0.98	0.4472
7:18650422:A:G	50	100	1	0.03794
7:18650435:A:G	50	100	0.9	0.01961
7:18650567:C:T	50	100	1	0.03595
7:18651095:C:T	50	100	1	0.03577
7:18651599:A:G	50	100	1	0.06445
7:18651696:T:C	50	98	0.95	0.03068
7:18651774:G:C	50	100	0.92	0.03958
7:18652256:T:G	50	100	0.81	0.03504
7:18652489:A:G	50	100	1	0.02687
7:18653003:G:A	50	98	1	0.01797
7:18653216:G:C	50	100	1	0.07044
7:18653705:T:C	50	98	0.95	0.01797
7:18653770:A:G	50	100	0.98	0.4751
7:18653986:C:G	50	100	1	0.06772
7:18654014:G:A	50	100	1	0.08388
7:18654294:A:G	50	100	0.97	0.01053
7:18654295:C:T	50	100	1	0.08406
7:18654613:T:G	50	100	0.73	0.01561
7:18654811:C:T	50	100	0.98	0.4475
7:18654812:A:C	50	100	0.98	0.4475
7:18655057:C:T	50	98	0.86	0.0187
7:18655502:G:C	50	100	0.98	0.07843
7:18656884:C:A	50	98	0.73	0.01924
7:18656912:G:A	50	100	1	0.0118
7:18657966:A:G	50	98	0.99	0.4893
7:18658043:G:T	50	100	0.97	0.1291
7:18658044:T:A	50	100	0.97	0.1289
7:18658159:C:T	50	98	0.99	0.3337
7:18658373:T:C	50	100	0.98	0.1995
7:18658393:G:A	50	100	0.99	0.1955
7:18658437:T:A	50	100	0.99	0.1948
7:18658488:A:G	50	100	0.94	0.01325
7:18658661:A:G	50	100	0.98	0.1955
7:18659038:T:G	50	100	0.98	0.2226
7:18659334:G:A	50	100	0.98	0.4918
7:18659662:C:A	50	100	0.99	0.2823
7:18659843:A:T	50	100	0.99	0.4886
7:18659852:A:G	50	100	0.99	0.4886
7:18660614:T:C	50	100	0.98	0.1296
7:18660735:A:G	50	100	0.98	0.06736
7:18660752:C:G	50	100	0.98	0.2102
7:18660867:T:C	50	100	0.99	0.3201
7:18661449:A:C	50	100	1	0.01271
7:18662186:G:C	50	100	0.99	0.4648
7:18662526:G:T	50	100	1	0.03141
7:18662599:C:A	50	98	0.97	0.2202
7:18662885:G:A	50	98	0.99	0.3284
7:18663289:A:T	50	100	1	0.02996
7:18663439:C:A	50	100	0.98	0.2442
7:18663440:A:T	50	98	0.8	0.09967
7:18663940:G:A	50	100	0.98	0.03123
7:18663989:G:C	50	100	1	0.06718
7:18664100:G:T	50	100	0.99	0.3135
7:18664128:G:A	50	98	0.98	0.1088
7:18665114:T:C	50	100	1	0.01979
7:18665266:G:A	50	96	0.99	0.3831
7:18665582:T:A	50	100	1	0.01107
7:18665755:A:T	50	100	0.82	0.01561
7:18665756:G:T	50	100	0.82	0.01561
7:18665864:A:C	50	100	1	0.061
7:18666341:C:T	50	94	0.93	0.0846
7:18666857:C:A	50	100	0.74	0.01089
7:18667080:T:C	50	98	0.98	0.1265
7:18667295:G:A	50	96	1	0.468
7:18667579:C:T	50	100	1	0.01071
7:18668219:C:T	50	100	0.99	0.2378
7:18669285:G:A	50	98	1	0.02996
7:18669764:C:A	50	98	0.77	0.03214
7:18670077:T:G	50	98	1	0.05301
7:18670483:A:G	50	100	0.95	0.01471
7:18670765:G:A	50	100	0.99	0.2976
7:18671192:A:G	50	100	1	0.03377
7:18671575:T:C	50	98	1	0.0541
7:18671680:C:A	50	100	1	0.0187
7:18671767:T:C	50	98	1	0.05338
7:18671882:A:G	50	100	1	0.03577
7:18672753:A:G	50	100	1	0.03577
7:18672813:A:G	50	98	0.89	0.01525
7:18673097:C:T	50	96	0.99	0.1409
7:18673299:A:G	50	100	1	0.03595
7:18673636:T:C	50	98	0.99	0.3355
7:18673838:A:C	50	98	0.99	0.1937
7:18673892:A:G	50	100	0.99	0.3644
7:18673987:G:C	50	100	0.99	0.1456
7:18674411:C:A	50	100	1	0.04394
7:18674415:C:T	50	100	1	0.01525
7:18674631:T:G	49	100	0.99	0.2293
7:18674676:T:A	50	100	1	0.03776
7:18674687:T:C	50	100	1	0.01071
7:18674736:G:A	50	100	1	0.4942
7:18674758:G:A	50	100	1	0.4933
7:18674900:C:T	50	100	1	0.01543
7:18675449:G:A	50	100	0.98	0.02433
7:18675648:A:G	50	100	0.99	0.3203
7:18676362:C:T	50	100	1	0.08297
7:18676492:G:A	50	100	1	0.0285
7:18676562:C:T	50	100	1	0.01906
7:18676729:C:A	50	96	1	0.4675
7:18677153:C:T	50	98	0.98	0.02397
7:18677564:G:T	50	100	1	0.02923
7:18677770:A:G	50	100	0.99	0.01779
7:18677886:T:G	50	96	1	0.04067
7:18677942:T:A	50	98	0.99	0.2416
7:18678278:C:A	50	100	0.99	0.04285
7:18678538:C:T	50	98	0.99	0.2591
7:18678769:A:G	50	100	0.99	0.05156
7:18678946:G:A	50	100	1	0.01507
7:18678950:C:A	50	98	0.99	0.254
7:18679387:A:C	50	100	1	0.05265
7:18679596:C:T	50	98	0.97	0.02451
7:18680139:A:G	50	100	1	0.01162
7:18680223:G:A	50	100	0.88	0.03595
7:18680512:C:T	50	98	0.97	0.1832
7:18680759:C:T	50	100	0.98	0.01162
7:18680979:T:C	50	100	0.99	0.4664
7:18681458:G:A	50	100	1	0.03141
7:18681811:T:C	50	100	0.99	0.49
7:18681812:C:T	50	100	1	0.03123
7:18681897:T:C	50	100	1	0.01053
7:18682298:G:C	50	100	0.99	0.08406
7:18682466:A:G	50	98	0.99	0.1164
7:18682611:T:C	50	100	0.99	0.1138
7:18682786:C:T	50	100	0.95	0.08824
7:18683278:T:G	50	98	0.99	0.02451
7:18683384:A:C	50	98	0.99	0.02796
7:18683609:T:C	50	98	0.97	0.03976
7:18683724:G:A	50	100	1	0.03105
7:18683823:C:T	50	100	1	0.469
7:18684097:A:G	50	98	0.99	0.2291
7:18684556:A:G	50	98	0.98	0.2442
7:18684646:C:T	50	100	0.89	0.02124
7:18684889:T:G	50	100	1	0.2613
7:18685174:G:A	50	98	1	0.4688
7:18685638:C:G	50	100	1	0.4833
7:18685748:C:T	50	100	0.77	0.01071
7:18686060:C:G	50	100	1	0.2584
7:18686233:C:T	50	100	1	0.01779
7:18686538:T:C	50	100	0.99	0.02487
7:18686539:A:G	50	100	0.93	0.04194
7:18686547:C:G	50	100	0.83	0.01906
7:18686687:T:C	50	98	0.99	0.0984
7:18687206:C:T	50	100	1	0.03214
7:18687374:C:A	50	98	0.99	0.4448
7:18687860:A:G	50	98	0.99	0.1142
7:18688074:T:C	50	100	1	0.01743
7:18688115:T:C	50	100	0.95	0.04067
7:18688347:G:T	50	100	0.98	0.1084
7:18688862:A:G	50	100	0.98	0.1122
7:18689097:G:A	50	98	0.98	0.1342
7:18689158:G:T	50	98	0.99	0.3764
7:18689233:A:T	50	100	0.99	0.1901
7:18689235:T:G	50	100	0.99	0.1901
7:18689259:G:A	50	98	0.99	0.38
7:18689867:C:T	50	100	0.98	0.108
7:18690204:G:A	50	100	1	0.4107
7:18690246:A:G	50	100	0.99	0.06518
7:18690354:C:A	50	100	1	0.4637
7:18690645:T:C	50	100	0.99	0.2086
7:18691435:C:A	50	98	1	0.4671
7:18691818:A:G	50	100	0.98	0.122
7:18692372:G:A	50	100	0.98	0.03413
7:18693203:A:G	50	100	0.99	0.06518
7:18693535:C:A	50	100	0.99	0.2511
7:18694021:A:T	50	100	0.97	0.01489
7:18694125:G:A	50	98	0.98	0.3522
7:18694442:T:C	50	98	0.97	0.1823
7:18695298:C:T	50	98	0.98	0.3978
7:18695624:T:C	50	96	0.97	0.3889
7:18695791:C:A	50	100	0.99	0.05247
7:18695892:C:T	50	98	0.98	0.4065
7:18696529:G:A	50	98	0.95	0.02614
7:18696619:C:T	50	100	0.99	0.03667
7:18697194:T:A	50	100	0.86	0.01943
7:18697239:G:A	49	100	0.96	0.02614
7:18697260:A:C	50	100	1	0.05773
7:18697574:C:A	50	98	0.98	0.1879
7:18697809:T:A	50	100	1	0.05392
7:18698243:C:T	50	98	0.99	0.254
7:18698303:G:A	50	100	0.98	0.05174
7:18698627:T:C	50	100	1	0.01652
7:18698696:C:T	50	98	0.98	0.1779
7:18698955:G:C	50	98	0.95	0.02651
7:18699288:G:A	50	96	0.99	0.4635
7:18699383:C:T	50	98	0.85	0.01906
7:18699481:G:A	50	100	0.99	0.1135
7:18699547:T:C	50	100	1	0.01924
7:18699692:G:A	50	100	1	0.03831
7:18699770:T:C	50	100	0.98	0.0846
7:18699879:C:A	50	100	0.98	0.1552
7:18699941:A:G	50	100	0.93	0.0207
7:18700047:C:T	50	100	0.99	0.159
7:18700065:A:T	50	100	0.95	0.01779
7:18700222:G:A	50	100	0.97	0.02233
7:18700321:C:T	50	100	0.95	0.01779
7:18700331:C:A	50	100	0.98	0.1552
7:18700416:C:T	50	100	1	0.01688
7:18700467:G:A	50	100	0.99	0.1636
7:18700516:G:A	50	100	0.99	0.1634
7:18700541:T:C	50	100	0.99	0.1721
7:18700690:G:A	50	100	1	0.01688
7:18700930:A:T	50	100	0.97	0.01943
7:18700931:T:G	50	100	0.99	0.06318
7:18701179:G:A	50	100	1	0.01289
7:18701384:G:A	49	98	0.98	0.4641
7:18701406:A:C	49	87.8	0.98	0.2656
7:18701407:C:A	48	81.2	0.97	0.2752
7:18701416:C:A	47	78.7	0.84	0.04394
7:18701493:G:A	50	100	1	0.02378
7:18701651:G:A	50	100	0.99	0.03577
7:18701726:G:A	50	100	0.99	0.1569
7:18701744:T:G	50	100	0.99	0.2095
7:18702251:T:G	50	100	0.98	0.4566
7:18702383:C:T	50	100	1	0.01634
7:18702417:G:C	50	100	0.98	0.01507
7:18702750:C:T	50	100	1	0.01634
7:18703186:C:T	50	98	0.99	0.2282
7:18703306:A:T	50	100	0.99	0.1756
7:18703326:T:C	50	100	0.99	0.4444
7:18703615:G:A	50	100	0.94	0.08678
7:18703682:A:G	50	100	0.98	0.1641
7:18703940:G:A	50	100	0.98	0.2507
7:18704079:A:G	50	100	0.98	0.2246
7:18704124:G:A	50	100	0.99	0.1785
7:18704216:A:G	50	100	1	0.03704
7:18705073:C:T	50	98	0.97	0.1489
7:18705191:G:A	50	98	0.99	0.2335
7:18705251:G:A	50	98	0.95	0.06681
7:18705378:A:G	50	100	0.99	0.2093
7:18705568:A:G	50	100	0.94	0.02269
7:18705783:G:A	50	100	0.99	0.0216
7:18705831:C:T	50	98	0.98	0.1518
7:18705865:A:G	48	100	0.93	0.01344
7:18705869:T:A	48	77.1	0.88	0.3508
7:18705872:A:G	48	97.9	0.93	0.06391
7:18705874:T:A	48	81.2	0.88	0.3647
7:18705879:T:A	48	85.4	0.9	0.4557
7:18706100:A:C	50	100	0.99	0.3731
7:18706163:T:C	46	89.1	0.86	0.04085
7:18706436:G:T	50	100	1	0.05392
7:18706582:A:G	50	100	1	0.01943
7:18706590:A:G	50	100	0.98	0.177
7:18706631:G:A	50	98	1	0.1768
7:18706812:G:T	50	100	0.98	0.2907
7:18707555:G:A	50	100	0.91	0.03431
7:18707696:A:T	50	100	0.98	0.1333
7:18709218:G:A	50	100	0.98	0.08333
7:18709329:G:A	50	100	0.92	0.03105
7:18710027:C:T	50	100	0.98	0.01162
7:18710050:C:T	50	100	0.99	0.2006
7:18710125:G:C	50	100	1	0.3046
7:18710236:G:A	50	98	0.99	0.4729
7:18710579:G:A	50	98	0.98	0.1721
7:18710769:G:T	50	98	0.99	0.4927
7:18710830:T:G	50	100	0.98	0.08479
7:18710886:A:T	50	100	0.99	0.07789
7:18710925:A:C	50	100	0.99	0.01471
7:18711095:C:A	50	100	0.99	0.3039
7:18711238:T:G	50	100	0.98	0.1817
7:18712188:A:G	50	100	0.85	0.01434
7:18712354:G:A	50	100	0.99	0.08551
7:18712375:T:C	50	98	0.98	0.2582
7:18712407:A:T	50	100	0.99	0.01107
7:18712777:G:T	50	100	1	0.01725
7:18712992:G:A	50	100	0.94	0.04702
7:18713040:G:A	50	100	0.99	0.05392
7:18713448:A:G	50	100	0.99	0.03341
7:18713524:T:A	50	100	0.99	0.1049
7:18713697:A:G	50	98	0.96	0.1886
7:18713763:G:A	50	100	0.98	0.2026
7:18713972:G:A	50	100	0.99	0.1009
7:18714310:A:G	50	100	0.96	0.08606
7:18714500:G:A	50	100	0.97	0.1777
7:18714556:T:C	50	100	0.99	0.01107
7:18715260:G:A	50	100	0.97	0.01471
7:18715581:A:G	49	100	0.98	0.08769
7:18716004:A:G	50	100	0.96	0.04902
7:18716023:T:C	50	100	0.94	0.1206
7:18716499:G:C	50	100	0.91	0.07389
7:18717437:T:C	50	100	0.96	0.03994
7:18717832:T:A	50	100	0.85	0.06445
7:18717912:A:T	50	100	0.93	0.05901
7:18717979:A:G	50	100	0.97	0.01906
7:18718241:T:G	50	100	0.99	0.02124
7:18718613:C:T	50	100	0.89	0.0236
7:18718649:C:T	50	100	0.64	0.01325
7:18718812:G:T	50	100	0.94	0.05901
7:18719180:C:T	50	100	0.9	0.02342
7:18719211:C:T	50	100	0.9	0.02342
7:18719453:C:A	50	100	0.99	0.01489
7:18719468:T:C	50	100	0.62	0.01598
7:18719480:C:T	50	100	0.8	0.02669
7:18719757:A:G	50	100	0.93	0.06118
7:18720096:A:G	50	100	0.94	0.01216
7:18720370:C:G	50	98	0.86	0.05737
7:18720724:C:G	50	98	0.83	0.1164
7:18720749:G:A	50	98	0.88	0.1349
7:18721195:A:G	50	100	0.93	0.01162
7:18721769:C:A	50	100	0.95	0.08351
7:18721785:C:T	50	100	0.98	0.09532
7:18722500:A:G	50	100	0.96	0.1006
7:18723029:C:A	50	100	0.98	0.3306
7:18723494:G:T	50	98	0.95	0.1981
7:18723522:G:A	50	100	0.92	0.02088
7:18723601:A:G	50	100	0.97	0.01943
7:18723656:A:G	50	100	0.97	0.2333
7:18723735:G:A	50	100	0.98	0.03195
7:18724221:C:T	50	100	0.98	0.1678
7:18724390:T:C	50	100	0.99	0.04085
7:18724663:A:G	50	98	0.94	0.1505
7:18724861:A:C	50	100	0.91	0.01888
7:18725787:G:A	50	100	0.82	0.01797
7:18725956:A:G	50	100	0.98	0.04085
7:18726181:C:T	50	100	0.99	0.02687
7:18726440:A:G	50	98	0.92	0.1385
7:18727720:A:G	50	96	0.98	0.2852
7:18727763:A:C	50	100	0.97	0.07008
7:18728054:C:G	50	100	1	0.01071
7:18728091:A:G	50	98	0.97	0.1727
7:18728711:T:G	50	98	0.98	0.1688
7:18728955:C:T	50	98	0.68	0.0216
7:18729069:C:G	50	100	0.99	0.03123
7:18729165:T:C	50	100	0.98	0.356
7:18729301:A:G	50	100	1	0.01543
7:18729466:A:G	50	100	0.98	0.07317
7:18729951:A:G	50	100	0.99	0.354
7:18730330:T:C	50	100	1	0.01307
7:18730383:G:A	50	98	0.97	0.07298
7:18731100:C:G	50	100	1	0.03195
7:18731258:A:T	50	96	0.89	0.1086
7:18731322:C:T	50	100	0.96	0.01416
7:18731485:G:C	50	98	0.99	0.2852
7:18731508:G:A	50	100	0.9	0.01797
7:18731914:C:A	50	100	1	0.01979
7:18731945:A:G	50	98	0.88	0.01852
7:18732049:G:A	50	100	0.99	0.03268
7:18732089:A:G	50	100	0.97	0.01162
7:18732107:G:A	50	100	1	0.01543
7:18732145:C:T	50	100	0.95	0.01089
7:18732215:A:G	50	100	0.95	0.0236
7:18732408:A:G	50	98	0.97	0.1825
7:18732607:A:G	45	80	0.92	0.228
7:18732918:T:C	40	77.5	0.82	0.1572
7:18732944:C:T	32	78.1	0.91	0.262
7:18733021:A:G	47	100	0.87	0.04031
7:18733025:A:G	50	98	0.9	0.01089
7:18733085:A:G	50	100	0.96	0.0699
7:18733113:A:G	49	100	0.97	0.03105
7:18733169:A:G	50	98	0.94	0.08606
7:18733675:A:T	50	98	0.96	0.09078
7:18733718:T:A	50	98	0.9	0.0187
7:18733736:G:T	50	100	0.94	0.01107
7:18734012:C:T	50	100	0.99	0.2834
7:18734014:G:A	50	100	0.93	0.01561
7:18734101:T:C	50	100	0.97	0.01707
7:18735064:A:G	50	100	0.98	0.03359
7:18735320:G:T	50	100	0.99	0.3364
7:18735421:A:C	50	100	0.96	0.01271
7:18735841:C:T	50	100	0.98	0.07062
7:18735907:A:C	50	98	0.96	0.1886
7:18736233:T:C	50	98	0.98	0.1151
7:18736640:A:C	50	100	0.99	0.07062
7:18736841:T:A	50	100	1	0.07244
7:18736842:C:T	50	100	1	0.07244
7:18736951:C:G	50	98	0.98	0.3206
7:18737511:C:T	50	100	0.98	0.0187
7:18737826:A:G	50	100	1	0.03177
7:18737950:G:T	50	96	0.98	0.1752
7:18738181:A:G	50	98	0.98	0.1792
7:18738406:T:C	50	98	0.89	0.01761
7:18738490:A:C	50	98	0.98	0.1794
7:18738493:G:A	50	98	1	0.07081
7:18738683:G:A	50	100	1	0.07081
7:18738729:T:G	50	100	0.99	0.0118
7:18739102:C:T	50	100	1	0.01652
7:18739512:A:G	50	100	1	0.07081
7:18739728:C:T	50	100	1	0.02015
7:18739771:C:T	50	100	1	0.03105
7:18739857:T:C	50	100	0.99	0.02415
7:18740025:A:C	50	98	0.98	0.0915
7:18740049:G:C	50	98	0.95	0.1748
7:18740107:A:G	50	98	0.98	0.2721
7:18740392:C:A	50	98	0.98	0.1647
7:18740527:C:G	50	100	1	0.07371
7:18740953:G:C	50	100	1	0.07371
7:18741125:A:G	50	100	1	0.02415
7:18741364:A:G	50	100	0.97	0.01271
7:18741374:G:A	50	98	0.99	0.2651
7:18741708:T:C	50	100	0.9	0.01834
7:18741935:C:G	50	100	1	0.2863
7:18742041:A:G	50	100	1	0.01598
7:18742128:G:A	50	100	0.97	0.03286
7:18742573:A:G	50	98	0.98	0.1718
7:18743056:G:A	50	96	0.8	0.02288
7:18743346:T:A	50	98	0.98	0.1716
7:18743406:G:A	50	100	0.99	0.01162
7:18743547:C:T	50	98	0.99	0.2972
7:18743584:G:T	50	98	0.94	0.2424
7:18744005:A:T	48	93.8	1	0.07353
7:18744602:T:G	50	100	1	0.03032
7:18744709:C:G	50	100	0.99	0.09041
7:18744950:G:T	50	100	1	0.01652
7:18745117:T:C	50	100	0.99	0.01162
7:18745206:A:G	50	100	0.99	0.08914
7:18745648:A:G	49	98	0.98	0.2725
7:18745792:C:T	49	100	0.71	0.01434
7:18745837:T:C	48	97.9	0.99	0.3707
7:18746113:C:T	50	96	0.98	0.2409
7:18746520:T:A	50	94	0.81	0.01362
7:18746679:A:T	50	98	0.9	0.04357
7:18746715:C:A	50	100	1	0.03268
7:18746717:T:A	50	100	1	0.03268
7:18746718:A:T	50	100	1	0.03268
7:18747194:G:T	50	96	0.99	0.2636
7:18747344:C:A	50	98	0.99	0.3143
7:18747581:A:G	50	100	1	0.03268
7:18747791:T:G	50	100	1	0.03268
7:18747940:C:A	50	98	0.99	0.1701
7:18748344:G:A	50	100	0.95	0.03286
7:18748372:C:T	50	100	0.99	0.03268
7:18748529:G:A	50	100	0.99	0.03268
7:18748966:T:C	50	98	0.99	0.3713
7:18749262:A:G	50	100	0.96	0.03177
7:18749375:T:G	50	98	0.97	0.07335
7:18749892:T:C	50	100	1	0.378
7:18750034:C:T	50	98	0.85	0.01906
7:18750106:C:G	50	100	1	0.0187
7:18750120:A:G	50	100	1	0.0187
7:18750368:C:T	50	100	0.99	0.3174
7:18750730:G:C	50	100	0.94	0.03086
7:18751158:A:G	50	98	0.99	0.3504
7:18751489:A:G	50	98	0.99	0.09023
7:18751622:C:G	50	100	1	0.1213
7:18751658:C:A	50	98	0.99	0.2062
7:18751867:A:G	50	100	1	0.01852
7:18751984:G:T	50	100	0.97	0.0118
7:18752115:C:T	50	98	0.86	0.01906
7:18752759:A:G	50	100	1	0.01852
7:18752795:C:T	50	100	0.74	0.01035
7:18753199:A:G	50	98	0.98	0.1532
7:18753317:A:G	50	98	0.98	0.15310000000000001
7:18754174:A:G	50	100	1	0.01634
7:18754190:T:G	50	98	1	0.1471
7:18754294:G:C	50	100	1	0.03631
7:18754723:T:A	50	98	0.99	0.3244
7:18754918:T:C	50	100	1	0.3475
7:18754958:A:G	50	100	1	0.01852
7:18754998:A:C	50	100	0.82	0.01126
7:18755627:T:G	50	100	0.99	0.1046
7:18756101:G:C	50	100	1	0.1344
7:18756134:T:C	50	100	1	0.03631
7:18756218:G:A	50	100	1	0.03631
7:18756336:A:C	50	98	1	0.1469
7:18756875:A:G	50	98	0.98	0.02033
7:18757397:C:T	50	98	1	0.3186
7:18757567:T:A	50	100	0.99	0.4165
7:18757913:T:C	50	98	1	0.01906
7:18758006:C:T	50	98	1	0.1465
7:18758296:C:T	50	100	0.98	0.02651
7:18758941:T:A	50	98	1	0.1275
7:18759207:T:G	50	100	1	0.3344
7:18759356:G:A	50	98	0.86	0.02106
7:18759818:T:C	50	100	1	0.09023
7:18759930:C:T	50	98	1	0.1471
7:18759941:A:C	50	100	1	0.01416
7:18760095:G:A	50	98	1	0.1467
7:18760125:A:G	50	100	0.96	0.01198
7:18760159:A:G	50	100	0.99	0.3673
7:18760221:A:T	50	100	1	0.01416
7:18760450:A:G	50	100	0.99	0.0118
7:18760461:T:C	50	98	1	0.2146
7:18760673:C:A	50	100	0.94	0.08642
7:18760706:C:T	50	100	0.99	0.05265
7:18760790:G:T	50	98	0.99	0.2495
7:18760980:T:C	50	100	0.98	0.1855
7:18761045:T:C	50	100	0.95	0.01561
7:18761074:C:G	50	96	0.98	0.1327
7:18761248:C:T	50	100	0.98	0.05955
7:18761660:A:G	50	100	0.98	0.08878
7:18761700:C:T	50	100	0.95	0.01471
7:18761717:A:G	50	100	0.97	0.08206
7:18762700:T:C	50	100	0.96	0.0532
7:18762723:T:C	50	100	0.94	0.1004
7:18762892:A:G	50	100	0.91	0.08115
7:18762964:T:A	50	100	0.97	0.1939
7:18763030:C:T	50	100	0.95	0.02596
7:18763321:A:G	50	100	0.92	0.08588
7:18763369:C:G	50	100	1	0.02088
7:18763504:G:A	50	100	0.95	0.09786
7:18763804:A:G	50	100	0.98	0.1478
7:18764356:A:G	50	100	0.92	0.06699
7:18765374:C:G	50	100	0.86	0.02996
7:18766257:A:G	50	100	0.97	0.234
7:18766321:A:C	50	100	0.99	0.02033
7:18766325:A:G	50	100	0.97	0.2324
7:18766428:A:C	50	94	0.96	0.3266
7:18766538:C:T	50	100	0.95	0.03232
7:18766540:T:C	50	100	0.99	0.01924
7:18766785:A:G	50	100	0.93	0.03577
7:18766864:A:C	50	100	0.97	0.2015
7:18766885:T:G	50	98	0.77	0.01325
7:18767441:G:A	50	100	0.95	0.1403
7:18767596:T:C	50	98	0.97	0.02324
7:18768006:T:C	50	98	0.96	0.2529
7:18768008:G:T	50	100	0.84	0.01216
7:18768468:C:T	50	98	0.94	0.01906
7:18768773:T:C	50	96	0.92	0.4902
7:18768785:G:T	50	100	0.88	0.01652
7:18769068:A:G	50	100	0.95	0.02124
7:18769206:A:G	50	100	0.87	0.02614
7:18769427:G:C	49	98	0.75	0.01362
7:18769678:A:G	50	100	0.93	0.01979
7:18769898:A:G	50	100	0.99	0.01888
7:18769906:G:A	50	98	0.92	0.02977
7:18770620:C:T	50	94	0.97	0.26
7:18770787:A:G	50	98	0.97	0.01253
7:18770935:G:A	50	96	0.95	0.2509
7:18771449:G:A	50	100	0.94	0.01652
7:18771757:A:G	50	98	0.88	0.1374
7:18771987:A:G	50	98	0.97	0.3588
7:18772822:C:A	50	100	0.97	0.1556
7:18772878:G:A	50	98	0.99	0.3003
7:18773070:G:A	50	98	0.96	0.09586
7:18773166:A:T	50	100	1	0.0285
7:18773294:C:T	50	98	0.98	0.2961
7:18773707:T:C	50	100	0.98	0.02923
7:18773810:T:G	50	98	0.97	0.1215
7:18773869:G:A	50	100	0.98	0.02923
7:18774078:A:G	50	100	0.97	0.01707
7:18774498:A:G	50	100	0.99	0.3747
7:18774903:T:C	50	100	0.99	0.3263
7:18775308:C:T	50	100	0.97	0.1182
7:18775624:A:G	50	100	0.92	0.01253
7:18775850:C:A	50	100	0.98	0.2927
7:18776044:G:T	50	98	0.96	0.01398
7:18776083:T:G	50	100	0.99	0.3455
7:18776127:G:T	50	98	0.99	0.3388
7:18776227:A:G	50	100	0.99	0.3388
7:18776784:A:G	50	96	0.86	0.02941
7:18776913:T:G	50	100	1	0.3391
7:18777032:G:C	50	100	1	0.3214
7:18777190:G:A	50	100	0.95	0.01307
7:18777259:C:A	50	100	0.97	0.02124
7:18777614:G:C	50	100	0.97	0.03577
7:18777644:A:G	50	100	1	0.2967
7:18777718:A:G	50	100	1	0.3215
7:18777720:T:C	50	100	0.96	0.01888
7:18777746:T:C	50	100	0.99	0.4955
7:18777987:A:G	50	100	0.99	0.4944
7:18778774:G:A	50	100	0.99	0.4682
7:18779183:A:G	50	98	1	0.3139
7:18779643:A:G	50	100	1	0.3072
7:18779840:C:G	50	100	0.97	0.02124
7:18779948:G:C	50	100	1	0.3359
7:18779982:C:T	50	100	0.98	0.4764
7:18780173:A:T	50	100	1	0.3382
7:18780434:C:T	50	100	1	0.3382
7:18780503:T:C	50	100	1	0.3382
7:18780648:G:A	50	100	1	0.3382
7:18780703:T:C	50	100	1	0.3382
7:18780732:G:T	50	100	1	0.3382
7:18780859:T:C	50	100	0.99	0.2558
7:18780882:C:T	50	100	1	0.3384
7:18780887:T:C	50	100	1	0.3384
7:18780950:T:C	50	100	0.98	0.1594
7:18782062:C:T	50	100	1	0.3399
7:18782127:G:A	50	100	1	0.3273
7:18782403:G:A	50	100	0.99	0.1158
7:18783099:A:T	50	98	1	0.3056
7:18783213:G:A	50	98	1	0.3061
7:18783293:A:G	50	98	0.92	0.01271
7:18783340:T:C	50	98	1	0.3161
7:18783688:G:A	50	98	1	0.3103
7:18783799:G:C	50	98	0.98	0.05229
7:18783936:T:G	50	100	0.98	0.1757
7:18784270:G:A	50	98	1	0.3106
7:18784593:G:C	50	98	1	0.3074
7:18785082:G:A	50	98	0.98	0.2072
7:18785105:T:C	50	100	1	0.0187
7:18785119:G:C	50	98	1	0.3108
7:18785340:C:T	50	98	1	0.3137
7:18785348:C:T	50	100	0.99	0.4971
7:18785706:A:G	50	98	0.99	0.05628
7:18785830:T:G	50	100	1	0.4926
7:18786067:T:C	50	100	1	0.01852
7:18786101:A:G	50	100	1	0.01979
7:18786294:A:G	50	98	0.78	0.01652
7:18786471:G:T	48	79.2	0.91	0.1445
7:18786485:T:C	48	89.6	0.78	0.04938
7:18786489:C:T	47	100	0.9	0.02142
7:18786491:T:G	49	85.7	0.99	0.4804
7:18786588:T:G	38	94.7	0.92	0.1258
7:18786589:C:G	38	94.7	0.92	0.1265
7:18786593:C:G	37	94.6	0.93	0.1253
7:18786695:C:A	46	87	0.96	0.3653
7:18786912:G:A	50	98	1	0.06627
7:18786976:A:G	50	98	1	0.09205
7:18787049:T:C	50	98	1	0.06645
7:18787069:T:C	50	98	0.99	0.4691
7:18787185:A:G	50	98	1	0.3627
7:18788291:C:G	50	100	1	0.4011
7:18788301:C:T	50	100	0.94	0.01997
7:18788480:C:T	50	100	1	0.3845
7:18788626:A:G	50	100	1	0.3733
7:18788661:G:A	50	100	1	0.03704
7:18788835:C:G	50	100	0.99	0.4012
7:18788984:G:A	50	100	1	0.4011
7:18789026:T:G	50	100	0.94	0.01979
7:18789086:T:C	50	100	0.99	0.4012
7:18789152:A:T	50	98	1	0.04757
7:18789173:G:T	50	100	0.99	0.4766
7:18789290:A:G	50	98	0.94	0.1725
7:18789341:C:G	50	100	0.99	0.4047
7:18789769:C:A	50	98	0.99	0.3885
7:18790021:G:A	50	100	0.99	0.486
7:18790025:G:A	50	100	0.94	0.01979
7:18790151:G:A	50	100	0.93	0.01943
7:18790152:A:G	50	100	0.93	0.01943
7:18790165:T:A	50	100	0.98	0.2729
7:18790212:A:C	50	98	0.98	0.4375
7:18790297:T:C	50	98	0.99	0.03722
7:18790333:G:C	50	100	0.96	0.03758
7:18790427:T:G	50	100	0.98	0.2627
7:18790448:G:A	50	100	0.98	0.2698
7:18790545:A:G	50	98	0.84	0.01253
7:18790677:G:A	50	100	0.98	0.2217
7:18790697:G:A	50	100	0.98	0.4926
7:18790841:G:A	50	100	1	0.3854
7:18790866:C:T	50	100	0.99	0.3241
7:18790894:C:A	50	100	1	0.01489
7:18791197:A:G	50	100	0.99	0.01525
7:18791306:T:C	50	100	1	0.05428
7:18791642:G:T	50	100	0.98	0.01634
7:18791649:C:T	50	100	0.93	0.03286
7:18791841:T:C	50	100	1	0.2449
7:18792135:A:C	50	100	1	0.05737
7:18792254:T:G	50	100	0.98	0.01634
7:18792261:T:A	50	100	0.99	0.01779
7:18792267:T:A	50	98	0.98	0.1106
7:18792269:A:T	45	93.3	0.98	0.05138
7:18792466:C:T	50	100	0.98	0.01434
7:18792864:A:T	50	100	1	0.01416
7:18793301:C:T	50	100	1	0.02288
7:18793732:A:T	50	98	0.98	0.2404
7:18794040:C:T	50	100	0.96	0.01035
7:18794203:G:A	50	100	0.99	0.03776
7:18794553:A:G	50	100	1	0.02197
7:18794589:A:G	50	100	0.96	0.01924
7:18794672:T:C	50	100	0.91	0.01144
7:18794752:T:C	50	98	0.98	0.1776
7:18794911:T:C	50	98	0.97	0.2451
7:18795176:G:A	48	100	0.98	0.2449
7:18795435:A:T	50	98	1	0.01271
7:18795826:A:G	50	100	0.96	0.1057
7:18796076:A:C	50	100	0.98	0.2391
7:18796102:T:C	50	100	0.99	0.1071
7:18796298:T:G	50	100	0.99	0.1707
7:18796556:A:G	50	100	0.99	0.4697
7:18796626:C:G	50	100	0.62	0.01598
7:18796687:G:A	50	100	0.98	0.06845
7:18796837:G:A	50	100	0.99	0.2502
7:18796941:C:G	50	100	0.96	0.02778
7:18797044:G:A	50	100	0.98	0.2896
7:18797078:A:G	50	100	0.99	0.4697
7:18797248:A:C	50	100	0.95	0.01507
7:18797520:T:A	50	100	0.98	0.2801
7:18797526:A:G	50	100	0.99	0.01543
7:18797834:A:G	50	100	0.99	0.02723
7:18797836:A:T	50	100	0.91	0.01344
7:18797861:A:T	50	100	0.97	0.01852
7:18798069:T:A	50	100	0.96	0.03086
7:18798231:T:C	50	100	0.96	0.03722
7:18798565:T:C	50	100	0.97	0.02015
7:18798680:T:G	50	100	0.96	0.02996
7:18798741:A:G	50	100	0.86	0.01652
7:18798840:C:A	50	96	0.95	0.4867
7:18798977:C:G	50	100	1	0.01471
7:18798993:G:A	49	98	0.96	0.4459
7:18799040:G:C	47	83	0.6	0.0659
7:18799088:C:A	49	100	1	0.01489
7:18799156:C:T	50	100	0.94	0.01253
7:18799560:A:C	50	100	0.98	0.08479
7:18800197:A:G	50	100	0.95	0.02905
7:18801014:C:T	50	100	1	0.01743
7:18801666:C:T	50	100	0.99	0.4337
7:18801817:G:T	50	100	0.99	0.05828
7:18801865:G:A	50	100	0.88	0.01144
7:18802051:A:T	50	100	0.99	0.0748
7:18802217:T:C	50	100	1	0.0158
7:18802263:T:C	50	100	1	0.02306
7:18802294:T:G	50	100	1	0.43120000000000003
7:18802468:A:T	50	100	1	0.4341
7:18802741:T:C	50	100	0.99	0.4668
7:18803052:C:T	50	100	0.95	0.01144
7:18803244:A:T	50	100	0.99	0.0158
7:18803257:A:G	50	100	1	0.01816
7:18803470:C:A	50	96	0.98	0.2593
7:18803904:A:T	50	100	1	0.1057
7:18804071:A:T	50	98	0.97	0.2536
7:18804145:A:T	50	100	1	0.0158
7:18804185:C:A	50	100	0.98	0.4435
7:18804448:C:T	50	100	1	0.0158
7:18804950:A:G	50	98	0.99	0.1885
7:18804973:C:T	49	100	1	0.4138
7:18804998:G:A	50	100	0.94	0.0345
7:18805084:C:A	50	100	0.99	0.09604
7:18805148:C:T	50	100	1	0.4971
7:18805449:A:G	50	100	1	0.1058
7:18805501:G:A	50	100	1	0.02814
7:18805510:T:A	50	100	1	0.02814
7:18805982:C:A	50	100	0.98	0.02814
7:18806072:A:G	50	100	1	0.02179
7:18806251:G:A	50	98	0.99	0.3778
7:18806265:A:G	50	100	0.81	0.01852
7:18806501:A:G	50	100	0.99	0.3201
7:18807036:A:C	50	100	1	0.2547
7:18807138:T:G	50	100	1	0.03686
7:18807253:T:A	50	100	0.99	0.08588
7:18807283:T:A	49	100	1	0.02796
7:18807292:A:G	50	100	1	0.02796
7:18807348:C:G	50	100	1	0.06463
7:18807505:T:C	50	100	1	0.02959
7:18807632:C:T	50	100	0.96	0.0463
7:18808031:T:C	50	100	1	0.02197
7:18808128:C:T	50	100	1	0.01471
7:18808237:T:A	50	100	1	0.02796
7:18808348:T:C	50	100	0.95	0.01325
7:18808542:A:T	50	100	1	0.02197
7:18808682:A:G	50	100	0.98	0.1552
7:18808764:T:G	50	100	0.99	0.1071
7:18808911:A:G	50	100	0.99	0.4846
7:18809015:G:A	50	100	0.96	0.02197
7:18809027:G:A	50	100	0.99	0.07934
7:18809288:T:C	50	100	1	0.01471
7:18809382:C:T	50	100	1	0.02015
7:18809439:T:C	50	100	0.99	0.2564
7:18809636:G:A	50	98	1	0.4958
7:18809885:T:C	50	100	1	0.03631
7:18809990:C:T	50	100	1	0.02197
7:18810214:A:G	50	100	1	0.03631
7:18810270:A:C	50	100	0.99	0.3012
7:18810294:C:T	50	100	1	0.02215
7:18810698:G:A	50	100	1	0.06046
7:18810786:T:C	50	100	1	0.03686
7:18811218:G:A	50	100	1	0.07825
7:18811286:A:G	50	100	1	0.02197
7:18811428:C:T	50	100	0.95	0.01325
7:18811599:T:C	50	98	0.98	0.2086
7:18811689:A:C	50	100	1	0.02796
7:18811902:A:G	50	100	1	0.03322
7:18812005:A:G	50	100	1	0.05047
7:18812149:A:C	50	100	1	0.02778
7:18812280:A:G	50	100	1	0.02251
7:18812630:A:T	50	100	0.99	0.4542
7:18812631:T:A	50	100	0.99	0.08551
7:18812935:A:T	50	100	1	0.03177
7:18813358:A:G	50	100	1	0.01924
7:18813530:A:T	50	100	1	0.02778
7:18813682:C:G	50	100	0.99	0.08315
7:18813835:G:C	50	100	1	0.04739
7:18813919:C:T	50	100	0.95	0.01307
7:18814126:C:A	50	100	1	0.01725
7:18814161:T:C	50	100	1	0.04666
7:18814206:T:A	50	100	1	0.04684
7:18814349:G:A	50	100	1	0.0354
7:18814427:G:A	50	96	0.99	0.4808
7:18814497:G:A	50	96	0.99	0.4679
7:18814563:C:T	50	96	0.99	0.4808
7:18814566:A:C	50	100	0.95	0.01325
7:18814778:T:C	50	96	0.99	0.2938
7:18814814:G:C	50	96	0.99	0.4791
7:18814848:T:C	50	100	1	0.02269
7:18814978:T:A	50	96	0.98	0.4995
7:18815384:A:G	50	100	1	0.03631
7:18815569:A:C	50	100	1	0.04103
7:18815995:C:G	50	100	1	0.01489
7:18815996:T:G	50	100	1	0.01489
7:18816069:C:T	50	100	0.99	0.03649
7:18816246:G:A	50	100	1	0.03032
7:18816292:C:G	50	100	0.98	0.1002
7:18816297:A:G	50	100	0.95	0.01325
7:18816324:C:T	50	100	1	0.03014
7:18816346:G:A	50	100	1	0.02197
7:18816887:C:T	50	96	0.98	0.01543
7:18817046:T:C	50	100	1	0.03613
7:18817057:T:A	50	100	0.98	0.03903
7:18817127:G:C	50	100	0.98	0.05102
7:18817232:C:T	50	100	0.98	0.03558
7:18817285:C:T	50	100	0.99	0.04303
7:18817300:C:T	50	96	0.97	0.4651
7:18817407:A:C	50	100	1	0.07117
7:18817539:C:T	50	100	0.99	0.03958
7:18817662:C:T	50	100	0.98	0.03922
7:18817705:T:C	50	100	1	0.02705
7:18817719:T:A	50	100	0.99	0.10780000000000001
7:18818353:T:C	50	96	0.61	0.01507
7:18818361:A:G	50	98	0.99	0.08787
7:18818455:C:G	50	100	1	0.03141
7:18818619:A:G	50	100	0.99	0.04811
7:18818911:A:T	50	100	0.98	0.01543
7:18818947:C:A	50	98	0.98	0.1565
7:18818982:A:T	49	100	0.98	0.01543
7:18819023:T:C	50	96	0.95	0.10780000000000001
7:18819110:T:C	50	98	0.89	0.05138
7:18819113:C:G	50	100	0.98	0.01543
7:18819205:A:G	50	100	0.73	0.01471
7:18819601:G:A	50	100	1	0.02778
7:18819648:A:G	50	100	0.99	0.02778
7:18819729:T:G	50	98	0.96	0.2306
7:18820024:T:C	50	98	0.96	0.2235
7:18820069:C:G	50	100	0.99	0.1389
7:18820106:T:C	50	100	0.98	0.05919
7:18820331:G:C	50	100	0.99	0.1363
7:18820391:G:A	50	100	0.97	0.3856
7:18820512:G:A	50	100	1	0.02723
7:18820724:C:A	50	98	0.96	0.4944
7:18820917:A:G	50	100	0.9	0.05047
7:18820956:T:C	50	92	0.84	0.2019
7:18821137:A:G	50	94	0.85	0.3998
7:18821472:C:A	50	98	0.85	0.05937
7:18821498:C:G	50	82	0.77	0.4072
7:18821515:T:C	50	98	0.79	0.02996
7:18821517:A:G	50	76	0.75	0.2849
7:18821524:A:G	50	86	0.74	0.2253
7:18821558:G:A	50	96	0.77	0.03214
7:18821596:A:G	50	86	0.74	0.3121
7:18821642:T:C	50	92	0.79	0.0817
7:18821797:C:G	50	98	0.9	0.03177
7:18821924:G:A	50	98	0.83	0.05065
7:18822018:C:A	50	100	0.83	0.01162
7:18822020:C:A	50	100	0.83	0.01162
7:18822170:G:C	50	90	0.81	0.305
7:18822335:T:A	50	98	0.86	0.03776
7:18822417:C:T	50	88	0.76	0.09368
7:18822632:C:G	50	100	0.87	0.05719
7:18823034:A:G	50	98	0.88	0.03159
7:18823764:A:G	50	100	0.82	0.02324
7:18824090:C:G	49	75.5	0.77	0.49
7:18824224:C:A	50	100	0.97	0.01434
7:18824276:G:T	50	88	0.8	0.4573
7:18824408:G:C	50	100	0.95	0.09677
7:18824417:A:C	50	100	0.94	0.09659
7:18824499:A:C	50	100	0.98	0.01398
7:18824721:T:A	50	100	0.94	0.09695
7:18824998:T:C	50	100	0.82	0.02215
7:18825014:G:A	50	94	0.73	0.09568
7:18825160:A:G	50	100	0.95	0.1009
7:18825208:G:A	50	100	0.99	0.01471
7:18825624:G:A	50	88	0.75	0.1527
7:18825656:A:G	50	86	0.79	0.4717
7:18825739:A:C	50	86	0.79	0.2629
7:18825968:A:G	50	98	0.94	0.07589
7:18826008:C:G	50	100	0.69	0.01834
7:18826257:A:C	50	100	0.95	0.03286
7:18826567:A:G	50	92	0.92	0.2286
7:18826742:G:C	50	100	0.97	0.07026
7:18826795:G:T	50	100	0.97	0.1534
7:18826824:C:T	50	94	0.93	0.1745
7:18827221:A:G	50	98	0.94	0.3989
7:18827331:T:C	50	100	0.98	0.01053
7:18827427:A:G	50	100	0.92	0.01198
7:18828330:T:C	50	100	0.96	0.39
7:18828408:C:T	50	100	0.96	0.3232
7:18828525:T:C	50	100	0.99	0.06282
7:18828750:T:C	50	100	0.99	0.063
7:18828979:C:T	50	100	1	0.01507
7:18829282:A:G	50	100	0.79	0.01434
7:18830293:G:A	50	100	1	0.01235
7:18830557:T:C	50	98	0.75	0.01198
7:18830678:C:G	50	100	0.99	0.03032
7:18831371:A:C	50	100	1	0.03214
7:18831551:A:C	50	100	0.98	0.03014
7:18831791:G:A	50	100	0.96	0.02088
7:18832069:C:T	50	98	0.96	0.3177
7:18832501:A:G	50	100	0.88	0.04285
7:18832667:A:G	50	100	0.99	0.0256
7:18832739:A:T	50	100	0.99	0.01525
7:18832741:T:A	50	88	0.63	0.06318
7:18832757:C:T	50	100	0.99	0.01834
7:18832761:G:A	50	100	0.99	0.01943
7:18832978:T:C	50	100	0.97	0.0345
7:18833101:G:A	50	100	0.99	0.03377
7:18833678:G:T	50	100	0.99	0.03032
7:18833779:A:G	50	100	0.97	0.4049
7:18834227:A:C	50	100	0.95	0.02796
7:18834248:C:T	50	98	0.88	0.06155
7:18834293:A:G	50	100	0.96	0.3419
7:18834762:T:G	50	100	0.94	0.2671
7:18837276:C:A	50	98	0.97	0.3878
7:18837330:T:A	50	98	0.72	0.02433
7:18837785:C:A	50	100	0.97	0.411
7:18837993:A:G	50	100	0.98	0.3994
7:18838251:T:G	50	100	0.98	0.4107
7:18838256:T:A	50	100	0.76	0.01253
7:18838527:G:A	50	100	0.97	0.335
7:18838636:T:C	50	100	0.98	0.4308
7:18838871:T:C	50	100	0.82	0.01035
7:18838942:A:G	50	90	0.67	0.04321
7:18839084:G:A	50	100	0.98	0.0354
7:18839104:G:A	50	100	0.97	0.0118
7:18839819:T:C	50	100	0.96	0.0354
7:18840322:G:A	50	100	0.99	0.1331
7:18840541:G:A	50	100	1	0.01471
7:18840948:C:T	50	100	0.96	0.04975
7:18841229:A:G	50	100	0.85	0.02088
7:18841245:C:T	50	100	0.98	0.1104
7:18841287:G:A	50	100	1	0.0187
7:18841397:A:G	50	100	0.65	0.01834
7:18841452:C:T	50	100	0.97	0.4906
7:18841886:G:A	50	100	0.99	0.1117
7:18842580:T:C	50	100	0.98	0.128
7:18843012:T:G	50	100	0.97	0.2965
7:18843614:A:G	50	100	0.98	0.1302
7:18844067:G:A	50	98	0.96	0.4572
7:18844107:G:A	50	100	0.84	0.01398
7:18845010:G:C	50	100	1	0.01107
7:18846022:C:T	50	100	1	0.07135
7:18846463:G:A	50	100	1	0.03522
7:18846554:G:A	50	100	0.98	0.1026
7:18846995:G:A	50	100	0.99	0.1329
7:18848436:A:T	50	100	1	0.02451
7:18849231:T:C	50	100	0.95	0.03468
7:18849543:G:C	50	98	0.82	0.1006
7:18850377:G:A	50	96	0.97	0.4296
7:18851479:A:G	50	100	1	0.05065
7:18851614:A:G	50	100	1	0.03486
7:18851629:A:G	50	100	1	0.02451
7:18851636:G:A	50	98	0.97	0.4722
7:18851880:T:C	50	100	0.99	0.09023
7:18852110:G:A	50	100	1	0.02905
7:18852295:A:C	50	100	1	0.0354
7:18853831:A:T	50	100	0.99	0.04975
7:18854243:G:A	50	100	1	0.02941
7:18854370:G:A	50	100	0.9	0.0256
7:18855232:C:A	50	98	0.95	0.2044
7:18855274:T:C	50	100	0.96	0.3833
7:18855568:C:T	50	100	1	0.02251
7:18855674:C:T	50	100	0.98	0.343
7:18855759:A:G	50	100	1	0.02288
7:18856167:C:T	50	100	1	0.04775
7:18856388:A:G	50	98	0.97	0.4219
7:18856784:A:T	50	100	1	0.01471
7:18857223:G:A	50	96	0.8	0.02923
7:18857365:A:G	48	95.8	0.98	0.4388
7:18857380:A:G	50	100	1	0.03341
7:18857383:T:A	49	100	0.97	0.05919
7:18857698:C:T	50	100	0.98	0.4711
7:18857700:T:G	50	100	0.98	0.4711
7:18857888:C:A	50	100	1	0.4584
7:18858249:A:G	50	100	1	0.02487
7:18858259:C:G	50	100	1	0.02306
7:18858682:G:A	50	100	1	0.4535
7:18859540:C:T	49	98	1	0.4457
7:18861630:C:T	50	100	0.82	0.02705
7:18861841:T:A	50	100	1	0.05301
7:18862639:A:G	50	98	0.78	0.02524
7:18863241:C:T	50	100	0.98	0.03195
7:18863392:C:T	50	100	1	0.4922
7:18863894:A:T	50	100	0.99	0.4929
7:18863957:A:G	50	100	0.99	0.4461
7:18864195:G:A	50	100	0.99	0.4864
7:18864552:A:G	49	100	0.99	0.4826
7:18864641:A:G	50	100	0.99	0.4457
7:18864714:T:C	50	100	0.99	0.3246
7:18864777:C:G	49	100	0.98	0.4477
7:18864816:G:A	50	100	1	0.01362
7:18865056:A:C	50	100	0.98	0.03214
7:18865827:T:C	50	100	0.99	0.4542
7:18865961:A:G	50	100	0.98	0.01416
7:18866198:A:G	50	100	0.99	0.281
7:18866243:C:T	50	100	1	0.4728
7:18866285:G:A	50	100	1	0.4504
7:18866496:G:A	50	100	0.98	0.03214
7:18867407:C:T	50	100	1	0.4294
7:18867701:T:C	50	100	1	0.09041
7:18868092:T:C	50	100	1	0.0236
7:18868109:A:G	50	98	0.96	0.185
7:18868125:C:G	50	100	1	0.4236
7:18868196:C:T	50	96	0.96	0.1908
7:18868226:C:G	50	100	1	0.4561
7:18868228:A:G	50	100	0.96	0.01126
7:18868307:A:C	50	100	0.99	0.478
7:18868481:C:T	50	100	1	0.01126
7:18869089:C:T	50	100	1	0.03268
7:18869227:C:T	50	100	1	0.4239
7:18869371:C:G	50	100	1	0.0138
7:18869600:G:A	50	100	1	0.2642
7:18869748:T:G	50	100	1	0.01107
7:18870110:A:G	50	100	1	0.0138
7:18870171:G:A	50	100	1	0.02941
7:18870172:C:T	50	100	1	0.02941
7:18870400:A:C	50	100	1	0.04375
7:18870609:A:G	49	100	1	0.496
7:18870795:T:G	50	98	1	0.0906
7:18870998:G:A	50	100	0.99	0.04103
7:18871070:T:C	50	100	0.89	0.0512
7:18871438:G:A	50	100	1	0.2705
7:18871629:G:A	50	100	1	0.1129
7:18871731:A:G	50	100	1	0.04121
7:18871802:G:A	50	100	0.98	0.01053
7:18872153:A:T	50	100	1	0.04139
7:18872166:C:G	50	100	1	0.4929
7:18872334:G:A	50	100	1	0.4641
7:18872975:A:G	50	100	1	0.03268
7:18873154:C:T	50	100	1	0.4829
7:18873179:G:A	50	100	1	0.4909
7:18873192:T:G	50	98	1	0.4512
7:18873267:C:G	50	100	1	0.4748
7:18873324:C:T	50	100	1	0.02941
7:18873757:C:A	50	100	1	0.3972
7:18873884:C:A	50	100	0.99	0.01398
7:18873905:T:C	50	100	1	0.0138
7:18874164:T:C	50	100	1	0.03377
7:18874586:G:T	50	100	1	0.03359
7:18874628:C:G	50	100	0.99	0.3951
7:18874894:A:G	50	100	1	0.02088
7:18875189:A:G	50	100	0.99	0.04375
7:18875510:T:C	50	100	0.97	0.08569
7:18875657:C:G	50	100	0.85	0.02687
7:18875803:G:A	50	100	0.99	0.4492
7:18875936:G:C	50	100	0.98	0.4448
7:18875953:C:A	50	100	1	0.01452
7:18876043:C:T	50	100	0.98	0.4374
7:18876078:C:A	50	100	0.99	0.4076
7:18876251:A:G	50	100	0.99	0.4099
7:18876545:T:G	50	100	1	0.03195
7:18876979:A:G	50	100	1	0.0768
7:18877018:G:C	50	100	0.98	0.06518
7:18877510:T:A	50	100	1	0.04121
7:18877770:G:A	50	98	1	0.02142
7:18877838:T:C	50	98	1	0.02142
7:18877876:A:G	50	100	1	0.03195
7:18877975:C:T	50	100	1	0.03195
7:18878266:C:T	50	100	1	0.03214
7:18878581:A:G	50	100	0.96	0.03486
7:18878720:G:A	50	98	1	0.07407
7:18878876:T:G	50	100	1	0.04158
7:18878936:T:C	50	100	0.98	0.3226
7:18879002:C:T	50	100	0.98	0.065
7:18879242:A:G	50	100	0.96	0.03468
7:18879339:A:G	50	100	0.96	0.03468
7:18879354:G:A	50	100	0.9	0.02378
7:18879359:T:C	50	100	1	0.04375
7:18879418:C:A	49	100	0.99	0.07825
7:18879752:G:A	50	98	1	0.02124
7:18879938:C:T	50	100	1	0.03431
7:18880064:A:G	50	100	1	0.03431
7:18880263:G:A	50	100	0.96	0.03431
7:18880587:T:C	50	100	0.97	0.4205
7:18880876:A:G	50	98	1	0.07589
7:18880900:A:T	50	100	0.98	0.2475
7:18881183:G:A	50	100	1	0.02977
7:18881332:G:C	49	100	1	0.01507
7:18881499:G:A	50	98	1	0.07498
7:18881989:G:A	50	100	0.98	0.05664
7:18882102:C:T	50	100	0.98	0.03486
7:18882590:G:A	50	100	1	0.04412
7:18882958:C:T	50	100	1	0.04267
7:18883266:T:C	50	100	0.7	0.01561
7:18883664:C:T	50	100	0.81	0.01398
7:18883952:A:G	50	100	0.97	0.4588
7:18884247:T:C	50	100	1	0.04285
7:18884287:A:G	50	100	1	0.04285
7:18884666:C:A	50	96	0.93	0.1191
7:18884795:C:T	50	100	1	0.04303
7:18884913:A:G	50	96	0.98	0.02578
7:18884962:A:G	50	100	1	0.04303
7:18885074:T:C	50	100	1	0.03359
7:18885138:C:T	50	100	1	0.04303
7:18885227:C:A	50	96	0.98	0.232
7:18885269:G:C	50	100	1	0.03395
7:18885304:T:C	50	100	1	0.03395
7:18885425:A:C	50	98	0.91	0.02015
7:18885444:G:T	50	98	0.98	0.2415
7:18885876:G:A	50	98	0.77	0.04248
7:18885934:A:T	50	100	0.93	0.02251
7:18885963:G:A	50	100	0.82	0.02142
7:18885968:A:G	50	100	0.93	0.02251
7:18886190:T:C	50	100	1	0.03395
7:18886480:C:G	50	100	0.96	0.1997
7:18886960:C:T	50	100	1	0.1875
7:18887039:T:C	50	100	1	0.2197
7:18887399:C:T	50	100	0.98	0.2211
7:18887408:T:G	50	100	1	0.03504
7:18887680:G:C	50	100	0.99	0.2326
7:18887980:C:T	50	98	0.91	0.01979
7:18888121:T:C	50	100	0.99	0.02578
7:18888122:A:G	50	100	1	0.03486
7:18888147:T:C	49	100	0.92	0.2271
7:18888159:C:T	49	100	1	0.1805
7:18888282:A:G	50	98	0.99	0.02397
7:18888323:G:C	50	100	1	0.03486
7:18888565:C:G	50	100	0.99	0.2262
7:18888617:G:T	50	100	1	0.1823
7:18888700:G:T	50	100	0.99	0.1866
7:18888880:A:G	50	94	0.96	0.4798
7:18888966:G:T	50	98	1	0.03377
7:18889441:T:A	50	100	0.99	0.1774
7:18889933:G:A	50	98	0.98	0.1805
7:18889952:A:G	50	100	1	0.01652
7:18890393:C:T	50	98	0.98	0.2611
7:18890590:C:T	50	96	0.94	0.1187
7:18890782:G:A	50	100	0.99	0.2284
7:18891007:A:G	50	100	0.97	0.01924
7:18891318:C:T	50	100	0.93	0.0158
7:18891596:C:T	50	100	0.91	0.3092
7:18891682:A:G	50	100	0.97	0.1848
7:18891798:C:A	50	100	0.98	0.1934
7:18892164:G:C	50	100	0.98	0.1839
7:18892255:C:G	50	100	1	0.0345
7:18892538:C:G	50	100	1	0.03413
7:18892675:G:A	50	96	0.77	0.02832
7:18892887:T:A	50	100	0.98	0.2277
7:18893050:A:G	50	100	0.99	0.01834
7:18893487:G:A	50	100	0.98	0.1754
7:18893618:G:A	50	100	0.97	0.0138
7:18893780:T:C	50	98	0.74	0.02542
7:18893788:T:C	50	98	0.93	0.4995
7:18894459:C:G	50	100	0.8	0.02306
7:18895266:T:A	50	100	0.71	0.01979
7:18895273:A:G	50	100	0.71	0.01997
7:18895687:A:C	50	76	0.66	0.3845
7:18895836:T:C	50	80	0.62	0.2533
7:18895841:A:T	50	82	0.7	0.2794
7:18896110:G:A	50	84	0.68	0.3991
7:18896144:C:T	50	80	0.66	0.321
7:18896702:T:C	50	98	0.77	0.01434
7:18896851:G:A	50	88	0.78	0.3304
7:18897443:A:G	50	100	0.81	0.01107
7:18897505:G:A	50	100	0.83	0.03522
7:18897507:A:G	50	100	0.82	0.06427
7:18897767:A:G	50	98	0.81	0.201
7:18897833:A:G	50	94	0.81	0.364
7:18897930:A:G	50	98	0.94	0.09749
7:18898294:C:T	50	100	0.99	0.01017
7:18898325:A:T	50	100	0.83	0.04139
7:18898458:A:G	50	94	0.87	0.1632
7:18898516:G:A	50	100	0.99	0.01017
7:18898591:T:C	50	100	0.86	0.01398
7:18898753:T:C	50	100	0.93	0.1425
7:18898990:C:A	50	100	0.96	0.07988
7:18899145:G:A	50	98	0.96	0.07752
7:18899335:T:C	50	100	0.85	0.2197
7:18899353:T:C	50	100	0.94	0.1305
7:18899577:G:A	50	94	0.88	0.3893
7:18899618:G:A	50	100	1	0.01216
7:18899671:C:A	50	88	0.88	0.4499
7:18899770:G:A	50	100	0.84	0.219
7:18900200:G:A	50	96	0.89	0.4926
7:18900250:G:A	50	100	0.97	0.06155
7:18900300:C:G	50	100	0.98	0.07407
7:18900331:T:G	50	100	0.93	0.02451
7:18900605:C:G	50	100	1	0.01271
7:18900791:G:A	50	100	0.92	0.05029
7:18900867:C:G	50	100	0.84	0.02505
7:18900949:C:T	50	98	0.84	0.05755
7:18901058:C:A	50	100	1	0.01198
7:18901213:T:C	50	96	0.93	0.01961
7:18901215:T:C	50	96	0.94	0.03522
7:18901217:T:C	50	98	0.94	0.0354
7:18901219:T:C	50	98	0.94	0.03577
7:18901221:T:C	50	96	0.84	0.0423
7:18901223:C:T	48	87.5	0.9	0.09241
7:18901249:T:C	49	100	0.92	0.03885
7:18901477:C:T	50	100	0.94	0.04866
7:18901610:T:G	50	100	1	0.01253
7:18901869:G:C	50	96	0.92	0.2669
7:18901969:C:G	50	92	0.93	0.1195
7:18902001:G:A	50	88	0.89	0.4243
7:18902130:G:C	50	96	0.9	0.228
7:18902630:G:A	49	95.9	0.86	0.05174
7:18902969:A:T	50	98	0.9	0.07643
7:18903046:A:G	50	98	0.82	0.09495
7:18903054:A:G	50	96	0.91	0.1287
7:18903281:G:T	50	92	0.81	0.2084
7:18903675:A:G	50	100	0.81	0.04012
7:18903703:C:T	50	92	0.82	0.1941
7:18904084:G:T	50	100	0.78	0.05065
7:18904361:G:A	50	100	0.64	0.01053
7:18904427:T:C	50	96	0.68	0.02651
7:18904553:C:A	45	100	0.88	0.01943
7:18904700:C:T	50	100	0.8	0.04866
7:18904701:G:C	50	100	0.88	0.07571
7:18905888:C:T	50	96	0.94	0.1679
7:18905971:C:A	46	100	0.92	0.1754
7:18906397:G:A	50	96	0.95	0.1805
7:18906824:G:A	50	100	0.94	0.06481
7:18907034:C:A	50	98	0.95	0.01961
7:18907064:A:T	50	100	0.99	0.02033
7:18908054:T:C	50	100	0.98	0.03341
7:18908142:A:G	50	98	0.93	0.1155
7:18908332:A:G	50	98	0.96	0.2954
7:18908560:C:G	50	96	0.94	0.3798
7:18908567:C:T	50	96	0.95	0.276
7:18908593:T:A	50	96	0.96	0.2466
7:18908668:A:T	50	100	0.99	0.02596
7:18909261:A:T	50	100	0.99	0.03014
7:18909695:A:G	50	100	0.99	0.03195
7:18909759:T:C	50	100	0.99	0.03195
7:18909806:C:T	50	100	0.95	0.1271
7:18909860:C:G	50	100	0.68	0.0138
7:18910318:C:G	50	98	0.9	0.02505
7:18910561:C:A	50	98	0.94	0.3573
7:18911878:T:G	50	100	0.99	0.02814
7:18912024:A:G	50	100	0.99	0.02796
7:18912463:T:C	50	94	0.91	0.1732
7:18912513:A:C	50	100	0.94	0.03359
7:18912810:C:T	50	100	0.97	0.2467
7:18913203:A:C	50	100	0.98	0.08606
7:18913520:T:C	50	100	0.92	0.1434
7:18913799:C:T	50	96	0.96	0.2769
7:18914543:T:C	50	98	0.97	0.3043
7:18915360:A:G	50	92	0.95	0.4049
7:18915737:T:G	50	100	0.94	0.03141
7:18915818:A:G	50	98	0.99	0.03794
7:18915825:G:T	50	94	0.94	0.3181
7:18916015:C:A	50	98	0.96	0.299
7:18916064:G:A	50	96	0.94	0.2689
7:18916401:G:A	50	100	0.94	0.01253
7:18916465:G:A	50	100	0.97	0.1276
7:18917208:G:A	50	100	0.98	0.1826
7:18917340:A:G	50	100	0.91	0.02578
7:18917419:T:C	50	100	0.91	0.02578
7:18917666:T:G	50	100	0.91	0.02578
7:18917730:C:A	50	100	0.98	0.1814
7:18917855:T:A	50	100	0.91	0.0256
7:18918058:A:G	50	100	0.98	0.2233
7:18918434:C:A	50	100	0.9	0.01852
7:18918910:T:C	50	94	0.98	0.4237
7:18919319:C:A	50	94	0.97	0.3533
7:18919423:T:C	50	98	0.97	0.1737
7:18919515:G:A	50	96	0.98	0.2298
7:18919758:T:C	50	100	0.98	0.281
7:18920127:T:G	50	100	0.98	0.2747
7:18920204:G:A	50	100	0.96	0.09314
7:18920390:T:G	50	100	0.9	0.02542
7:18920398:G:A	50	100	0.9	0.0207
7:18920559:C:G	50	100	0.98	0.2731
7:18920690:G:A	50	100	0.96	0.07208
7:18920785:C:A	50	98	0.94	0.0167
7:18920794:A:G	50	98	0.94	0.01743
7:18920821:G:C	50	100	0.98	0.1006
7:18921554:C:T	50	100	0.82	0.01471
7:18921555:A:G	50	100	0.92	0.01561
7:18921778:C:A	50	96	0.86	0.03141
7:18921999:A:G	50	100	0.98	0.2798
7:18922135:G:A	48	100	0.99	0.1963
7:18923065:T:A	50	92	0.94	0.3351
7:18923648:G:A	50	96	0.96	0.1189
7:18923715:C:A	50	100	0.99	0.1924
7:18924054:A:G	50	100	0.96	0.08043
7:18924172:C:T	50	98	0.9	0.02505
7:18924312:T:A	50	98	0.95	0.1104
7:18924453:A:G	50	92	0.96	0.3789
7:18924514:G:A	50	100	0.97	0.09405
7:18924528:T:G	50	98	0.92	0.01561
7:18924549:T:C	50	98	0.79	0.01525
7:18924897:A:T	50	100	0.98	0.02415
7:18925370:A:C	50	100	0.89	0.02197
7:18925776:C:T	50	98	0.96	0.1058
7:18925870:T:C	50	100	0.98	0.03032
7:18925967:A:G	50	100	0.99	0.2309
7:18925999:G:A	50	100	0.96	0.09423
7:18926023:C:G	50	100	0.92	0.01271
7:18926378:A:G	50	98	0.92	0.01398
7:18926618:G:A	50	98	0.97	0.2769
7:18926752:A:G	50	100	0.98	0.0285
7:18927119:G:A	50	100	0.99	0.191
7:18927134:C:A	50	100	0.95	0.09459
7:18927628:G:A	50	98	0.72	0.01162
7:18927947:G:A	50	100	0.89	0.03304
7:18928020:A:G	50	100	0.99	0.1026
7:18928380:C:A	50	100	0.98	0.2534
7:18928924:C:T	50	100	0.99	0.2447
7:18928936:T:G	50	92	0.97	0.3805
7:18929145:T:C	50	98	0.94	0.1462
7:18929260:T:C	50	100	0.98	0.2556
7:18929613:A:T	50	98	0.97	0.3762
7:18929618:C:G	50	98	0.97	0.3762
7:18929712:T:C	50	100	0.97	0.04466
7:18930051:T:G	50	100	0.98	0.01543
7:18930470:C:A	50	96	0.94	0.1275
7:18930527:C:A	50	98	0.96	0.3322
7:18930681:T:A	50	100	0.95	0.02451
7:18930880:A:G	50	96	0.84	0.04811
7:18930945:G:C	50	98	0.98	0.342
7:18930984:G:A	50	100	0.93	0.1445
7:18931004:A:T	50	100	0.95	0.02397
7:18931012:G:A	50	98	0.98	0.08878
7:18931053:A:T	50	100	1	0.05211
7:18931213:C:T	50	100	0.98	0.2919
7:18931363:C:T	50	100	0.94	0.01289
7:18931807:A:C	50	98	0.84	0.02869
7:18931832:A:G	50	100	0.98	0.08842
7:18931900:G:C	50	100	0.98	0.2691
7:18932024:A:G	50	98	0.96	0.3666
7:18932250:C:T	50	100	0.98	0.2698
7:18932267:C:T	50	100	0.94	0.03903
7:18932608:G:C	50	100	0.98	0.1561
7:18932742:T:C	50	100	0.89	0.01525
7:18932831:G:A	50	100	0.94	0.1592
7:18932954:A:G	50	100	0.95	0.02415
7:18932959:A:C	50	100	0.97	0.2422
7:18933182:A:G	50	100	0.97	0.4561
7:18933395:A:G	50	98	0.98	0.1507
7:18934994:A:C	50	98	0.74	0.02487
7:18935060:G:A	50	100	0.74	0.01162
7:18935100:T:G	50	94	0.73	0.1187
7:18935185:A:C	50	94	0.8	0.05265
7:18935409:A:G	50	94	0.83	0.08678
7:18935433:T:G	50	80	0.79	0.3522
7:18935566:T:C	50	86	0.81	0.1794
7:18935636:A:G	50	96	0.67	0.02142
7:18936027:A:G	50	98	0.88	0.0561
7:18936373:A:G	50	98	0.92	0.03468
7:18936514:A:G	50	100	0.93	0.02342
7:18936793:A:G	50	98	0.87	0.03068
7:18936805:T:A	50	100	0.88	0.01616
7:18937071:G:A	49	98	0.94	0.25
7:18937424:C:T	50	90	0.85	0.1494
7:18937714:G:C	50	98	0.9	0.04194
7:18937791:G:A	50	100	0.9	0.04212
7:18937860:C:T	50	100	0.92	0.1316
7:18937888:T:G	50	90	0.89	0.2676
7:18938030:G:A	50	98	0.92	0.2115
7:18938150:T:A	50	100	0.95	0.03486
7:18938378:G:A	50	100	0.94	0.01089
7:18938582:C:T	50	98	0.92	0.1324
7:18938591:G:A	50	100	0.87	0.03395
7:18938601:A:T	50	100	0.89	0.05211
7:18938988:G:T	50	98	0.9	0.06427
7:18939079:T:C	50	100	0.96	0.03522
7:18939571:G:A	50	96	0.97	0.2326
7:18939743:G:A	50	98	0.95	0.1438
7:18939893:A:G	50	98	0.96	0.2536
7:18940644:A:G	50	98	0.93	0.2458
7:18941253:C:T	50	100	0.75	0.02796
7:18941258:G:C	50	96	0.93	0.2473
7:18941643:G:A	50	100	0.88	0.01761
7:18942100:A:T	50	100	0.98	0.02397
7:18942274:G:A	50	98	0.92	0.2072
7:18942467:C:T	50	100	0.96	0.02633
7:18942793:T:A	50	98	0.88	0.01507
7:18944219:A:G	50	100	0.99	0.01906
7:18944453:A:G	50	100	0.99	0.05864
7:18944573:C:A	50	100	1	0.01797
7:18944714:A:G	50	96	0.95	0.2571
7:18944909:C:T	50	86	0.94	0.4435
7:18945014:A:T	50	100	1	0.01797
7:18945563:C:G	50	98	0.96	0.102
7:18945647:G:C	50	98	0.95	0.1049
7:18945764:C:T	50	94	0.94	0.08751
7:18945842:T:G	50	90	0.88	0.2175
7:18946221:C:G	50	96	0.96	0.4927
7:18946596:T:G	50	100	0.97	0.01634
7:18946693:T:A	50	100	0.96	0.04103
7:18946994:C:T	50	98	0.98	0.02977
7:18947347:G:A	50	100	0.96	0.1561
7:18947378:A:C	50	100	0.99	0.04648
7:18947429:A:G	50	98	0.98	0.4292
7:18947547:A:G	50	98	0.99	0.342
7:18948219:C:T	50	98	0.99	0.02977
7:18948283:T:A	50	100	0.99	0.01779
7:18948565:A:G	50	100	1	0.02596
7:18948875:C:G	50	98	0.98	0.03431
7:18949031:A:G	50	100	0.96	0.06336
7:18949072:C:T	50	100	0.98	0.03322
7:18949195:A:G	50	100	0.98	0.4328
7:18949213:A:G	50	100	0.98	0.4452
7:18949293:A:T	50	100	0.96	0.12
7:18949584:C:T	50	100	1	0.02651
7:18949609:A:G	50	100	0.98	0.2861
7:18949702:T:G	50	100	0.93	0.03831
7:18949759:A:T	50	100	0.96	0.1367
7:18949779:G:C	50	100	0.94	0.03831
7:18950715:G:A	50	98	0.96	0.3381
7:18950729:G:A	50	100	0.9	0.01779
7:18950732:C:G	50	100	0.99	0.03813
7:18952106:T:C	50	100	1	0.02578
7:18952135:G:A	50	100	0.98	0.0285
7:18952281:G:A	50	96	1	0.2879
7:18952495:T:C	50	98	0.98	0.118
7:18952600:A:T	50	98	0.98	0.1147
7:18953149:G:A	50	100	1	0.01398
7:18953241:A:C	50	96	0.99	0.4742
7:18953405:A:G	50	98	0.98	0.1491
7:18953433:G:A	50	100	1	0.02324
7:18953487:A:C	50	100	1	0.02578
7:18953626:T:C	50	98	1	0.3081
7:18954247:C:T	50	100	0.98	0.1576
7:18954544:T:G	50	100	1	0.01271
7:18954569:T:A	50	100	1	0.3092
7:18954704:A:G	50	100	0.92	0.02905
7:18954778:A:G	50	98	1	0.3043
7:18954813:C:A	50	100	0.98	0.106
7:18955285:T:C	50	100	1	0.01344
7:18955929:C:T	50	100	1	0.02324
7:18956096:C:G	50	100	0.98	0.4833
7:18956293:A:G	50	98	0.98	0.1808
7:18957189:G:A	50	100	0.97	0.02923
7:18957807:G:C	50	98	0.64	0.01144
7:18958057:G:A	50	100	1	0.01289
7:18958188:A:C	50	96	0.98	0.2974
7:18958394:C:T	50	100	1	0.01271
7:18958981:A:C	50	96	0.99	0.4052
7:18959027:T:G	50	98	1	0.1363
7:18959911:A:G	50	96	0.98	0.4241
7:18960106:A:G	50	96	0.98	0.3736
7:18960490:T:C	50	98	0.95	0.01816
7:18960634:A:G	50	96	0.99	0.2674
7:18962068:T:C	50	98	0.98	0.408
7:18962115:T:A	50	96	0.99	0.2745
7:18963073:G:C	50	96	0.99	0.2783
7:18963263:T:G	50	98	0.99	0.3963
7:18963273:C:T	50	100	0.84	0.01089
7:18963303:C:A	50	98	0.98	0.2003
7:18963307:A:C	50	100	0.99	0.2783
7:18963322:G:T	50	98	0.99	0.3873
7:18963409:T:C	50	96	0.99	0.2663
7:18964896:G:A	50	98	0.98	0.1314
7:18965454:T:C	50	100	1	0.4557
7:18965694:G:C	50	100	0.99	0.01289
7:18966015:T:C	50	100	0.99	0.2767
7:18966016:C:A	50	100	1	0.2765
7:18966099:T:C	50	100	1	0.03141
7:18966314:T:G	50	98	0.99	0.1276
7:18967338:C:G	50	100	0.99	0.1616
7:18967392:G:A	50	100	1	0.01289
7:18967491:A:G	48	97.9	0.86	0.01307
7:18967509:A:C	45	95.6	0.88	0.01852
7:18967620:C:T	50	100	1	0.02923
7:18967652:T:C	50	100	1	0.02578
7:18967817:A:G	50	100	0.95	0.04248
7:18968105:A:T	50	100	1	0.03068
7:18968137:G:C	50	100	1	0.02941
7:18968261:A:G	50	98	0.99	0.4592
7:18969692:G:A	50	96	0.98	0.3344
7:18970000:G:A	50	100	0.99	0.09949
7:18970038:C:A	50	100	1	0.2171
7:18970081:A:G	50	100	0.99	0.4771
7:18970187:C:T	50	100	0.99	0.3357
7:18970599:G:A	50	98	1	0.0236
7:18970709:T:C	50	100	0.9	0.01053
7:18971164:T:A	50	100	1	0.02088
7:18971312:A:C	50	100	0.99	0.03268
7:18971726:T:C	50	100	0.99	0.2335
7:18972075:G:A	50	100	0.9	0.0167
7:18972415:C:G	50	98	1	0.02378
7:18972505:G:A	50	100	1	0.0256
7:18972537:C:T	50	100	1	0.02433
7:18972922:T:G	50	100	0.99	0.01325
7:18972941:C:T	50	98	0.98	0.2919
7:18972952:A:G	50	100	0.99	0.321
7:18973085:C:T	50	98	1	0.0256
7:18973188:G:T	50	98	0.98	0.2994
7:18973371:C:G	50	96	0.96	0.161
7:18973633:A:G	50	98	0.98	0.1759
7:18974049:C:T	50	100	0.91	0.1207
7:18974579:A:G	50	100	1	0.02378
7:18975220:T:C	50	100	0.98	0.1138
7:18975305:A:C	50	100	0.94	0.02869
7:18975454:G:C	50	100	1	0.0236
7:18975496:G:A	50	96	0.94	0.05973
7:18975640:T:G	50	98	0.96	0.1968
7:18975715:A:C	50	100	0.98	0.1006
7:18976199:A:G	50	100	0.96	0.1107
7:18976542:G:A	50	100	0.98	0.2003
7:18976853:T:C	50	100	0.99	0.148
7:18977208:C:G	50	98	0.99	0.2551
7:18977248:C:T	50	96	0.98	0.1872
7:18977310:G:C	50	96	0.99	0.1855
7:18977745:T:C	50	100	1	0.03232
7:18977795:G:A	50	100	0.9	0.01852
7:18977881:T:C	50	96	0.99	0.3856
7:18977982:C:A	48	97.9	0.99	0.1231
7:18978082:G:A	50	98	0.95	0.04158
7:18978386:T:C	50	96	0.98	0.4011
7:18978388:C:G	50	100	0.9	0.01634
7:18978403:G:A	50	100	0.92	0.02633
7:18978598:C:T	50	96	0.98	0.4775
7:18978948:G:T	50	100	1	0.02324
7:18978949:T:G	50	100	0.98	0.3838
7:18979329:T:C	50	100	0.99	0.1774
7:18979816:A:C	50	100	0.99	0.2939
7:18979921:C:T	50	100	0.9	0.01924
7:18980048:T:C	50	100	0.99	0.279
7:18980257:A:G	50	100	0.99	0.4096
7:18980296:A:G	50	100	1	0.01017
7:18980401:T:C	50	100	0.99	0.3787
7:18980824:T:C	50	100	0.98	0.3268
7:18980877:G:A	50	100	0.86	0.04757
7:18980918:G:A	50	100	1	0.1131
7:18980977:C:G	50	100	0.98	0.2789
7:18981343:G:A	50	100	1	0.1129
7:18981450:A:G	50	98	0.96	0.1485
7:18981460:C:A	50	100	0.98	0.2576
7:18981547:C:T	50	100	1	0.1129
7:18981885:T:C	50	100	1	0.02397
7:18981969:G:A	50	100	0.98	0.1601
7:18982547:C:T	50	100	0.98	0.1609
7:18982570:C:T	50	100	0.9	0.02451
7:18982637:G:A	50	100	0.98	0.1598
7:18982730:G:A	50	100	0.89	0.01652
7:18982738:T:C	50	100	0.91	0.03667
7:18982798:C:G	50	100	0.99	0.01071
7:18983034:G:A	50	100	0.9	0.04539
7:18983346:C:T	50	100	0.99	0.1618
7:18983686:G:A	50	100	0.99	0.1118
7:18983728:T:C	50	100	0.89	0.03849
7:18984113:G:C	50	100	0.97	0.2006
7:18984176:C:G	50	100	1	0.0236
7:18984241:C:T	49	100	0.98	0.2366
7:18984282:T:A	50	100	1	0.03014
7:18984610:C:T	50	100	0.9	0.03522
7:18985059:T:A	50	100	0.98	0.2754
7:18985162:C:T	50	100	1	0.02324
7:18985294:C:G	50	100	1	0.02633
7:18985350:G:C	49	100	0.9	0.01035
7:18985405:T:C	50	100	0.91	0.01216
7:18985483:G:A	50	100	0.97	0.2073
7:18985549:G:T	50	100	0.98	0.2346
7:18985640:G:C	46	95.7	1	0.09277
7:18985750:G:A	45	77.8	0.98	0.2562
7:18985846:T:G	42	90.5	0.97	0.07262
7:18986388:T:C	28	100	0.97	0.04484
7:18986551:C:T	49	100	1	0.01725
7:18986587:T:G	49	93.9	0.98	0.2702
7:18986654:C:A	50	100	0.98	0.2593
7:18986678:G:T	50	100	1	0.03159
7:18986687:T:A	50	100	0.98	0.2694
7:18986748:G:C	50	100	1	0.0935
7:18986751:C:G	50	100	1	0.01707
7:18986771:T:C	50	100	1	0.0167
7:18987550:A:C	50	98	1	0.01598
7:18987749:G:C	49	100	0.97	0.2974
7:18988369:G:A	49	100	0.92	0.04975
7:18988574:C:G	50	100	0.98	0.3958
7:18988789:G:A	50	100	0.99	0.09023
7:18989134:C:T	47	80.9	0.95	0.4454
7:18989225:C:T	49	95.9	1	0.02215
7:18989226:A:G	49	95.9	1	0.02215
7:18989387:T:C	50	100	0.98	0.329
7:18989422:C:T	50	100	0.91	0.01725
7:18989426:C:G	50	100	0.98	0.4112
7:18989701:T:C	50	100	1	0.02306
7:18989762:C:A	33	75.8	0.98	0.4011
7:18989962:T:G	50	100	0.93	0.04521
7:18990029:C:T	50	98	0.99	0.08297
7:18990070:C:T	50	100	0.93	0.02215
7:18990071:G:A	50	98	0.98	0.1115
7:18990406:T:C	50	100	0.93	0.0216
7:18990503:T:G	50	100	1	0.02596
7:18990526:G:T	50	100	1	0.02324
7:18990655:C:T	50	98	0.98	0.08551
7:18990757:G:A	50	98	0.96	0.4982
7:18991034:C:T	50	100	0.95	0.03195
7:18991128:G:C	50	90	0.95	0.4926
7:18991230:G:A	50	94	0.94	0.4341
7:18991315:T:C	50	98	0.93	0.01434
7:18991367:A:G	50	84	0.9	0.3548
7:18991369:A:C	50	88	0.89	0.3333
7:18991378:T:C	50	88	0.91	0.2869
7:18991407:G:A	50	84	0.9	0.4308
7:18991412:G:A	50	98	0.92	0.03831
7:18991416:A:G	50	92	0.92	0.2068
7:18991434:A:T	50	96	0.71	0.03976
7:18991436:G:A	50	96	0.72	0.03994
7:18991453:C:T	50	98	0.83	0.08188
7:18991454:G:A	50	100	0.98	0.01943
7:18991506:A:G	50	98	0.9	0.063
7:18991510:A:G	50	98	0.7	0.02233
7:18991525:T:C	50	98	0.9	0.3246
7:18991591:G:C	50	88	0.92	0.3833
7:18991592:G:A	50	96	0.99	0.01652
7:18991815:T:C	50	98	0.99	0.01107
7:18992041:T:A	50	100	0.97	0.04793
7:18992312:C:T	50	100	0.98	0.1169
7:18992620:A:G	50	100	0.96	0.1743
7:18992911:C:T	50	98	0.96	0.4724
7:18993072:T:A	50	100	0.97	0.07135
7:18993142:T:A	50	98	0.97	0.3847
7:18993143:T:G	50	98	0.97	0.3849
7:18993186:C:A	50	98	0.97	0.3938
7:18993485:A:G	50	100	1	0.01561
7:18993833:G:A	50	100	0.93	0.01198
7:18994471:T:A	50	98	0.93	0.02215
7:18994568:T:C	50	100	0.98	0.3174
7:18994657:T:A	50	100	0.98	0.317
7:18994956:T:G	50	98	0.98	0.4138
7:18995435:G:A	50	100	0.94	0.0492
7:18995445:C:T	50	100	1	0.02015
7:18996297:T:C	50	100	0.98	0.252
7:18996607:T:C	50	100	1	0.04866
7:18996882:T:C	50	100	0.95	0.02941
7:18996955:T:C	50	98	0.98	0.3916
7:18997115:T:C	50	98	0.99	0.3816
7:18997152:T:C	50	100	0.98	0.1187
7:18997227:A:C	50	100	1	0.02015
7:18997286:T:C	50	98	0.99	0.4886
7:18997428:A:T	50	100	0.98	0.1242
7:18998038:A:G	50	100	0.99	0.2491
7:18998235:T:C	50	98	0.99	0.4036
7:18998359:A:C	50	100	1	0.02015
7:18998696:G:A	50	96	0.98	0.362
7:18998699:G:A	50	100	1	0.02015
7:18998709:A:G	50	96	0.99	0.409
7:18998754:A:C	50	100	0.94	0.06681
7:18998881:T:G	50	100	1	0.01525
7:18999023:T:C	50	98	0.97	0.4924
7:18999055:A:G	50	98	0.98	0.388
7:18999343:A:G	50	100	0.94	0.01616
7:18999444:C:G	50	100	0.99	0.2485
7:18999654:G:C	50	100	0.97	0.06028
7:18999728:T:C	50	98	0.99	0.3773
7:18999758:C:G	50	98	0.99	0.3597
7:18999768:G:A	50	100	0.91	0.01561
7:18999982:T:C	50	100	0.99	0.2317
7:19000209:T:C	50	100	1	0.02015
7:19000664:A:G	50	100	1	0.02342
7:19000708:T:C	50	100	0.98	0.1291
7:19000878:C:A	50	100	0.99	0.01652
7:19000931:T:A	50	100	1	0.01598
7:19001386:T:C	50	100	0.99	0.0167
7:19001476:A:G	50	100	1	0.02996
7:19001571:G:A	50	96	0.98	0.2656
7:19001714:G:A	50	96	0.99	0.4032
7:19002441:G:C	50	100	0.96	0.01434
7:19002478:C:T	50	96	0.98	0.4063
7:19002491:G:A	50	100	0.98	0.1229
7:19002861:G:A	50	100	0.98	0.1227
7:19003126:G:C	50	100	0.98	0.1227
7:19003737:A:C	50	98	0.98	0.3172
7:19004071:A:G	50	100	0.98	0.08805
7:19004992:A:G	50	100	1	0.03014
7:19005050:T:A	50	100	0.91	0.01725
7:19005055:G:C	50	98	1	0.3119
7:19005296:T:C	50	100	0.98	0.08787
7:19005774:A:G	50	98	0.98	0.3045
7:19006044:C:A	49	100	0.96	0.01452
7:19006046:C:A	49	100	1	0.02015
7:19006554:T:G	50	96	0.99	0.2068
7:19006564:C:A	50	98	0.99	0.3666
7:19006839:A:C	50	100	0.97	0.06173
7:19007323:A:G	50	98	0.98	0.2006
7:19007378:T:C	50	100	1	0.01344
7:19007385:C:A	50	100	1	0.02324
7:19007595:A:G	50	100	0.92	0.03014
7:19007746:T:C	50	98	0.98	0.2961
7:19007909:T:A	50	100	0.97	0.06173
7:19008757:C:T	50	100	0.96	0.01452
7:19008849:C:T	50	98	0.98	0.3321
7:19009539:G:A	50	100	0.99	0.3377
7:19009765:G:A	50	100	0.99	0.1999
7:19009884:T:A	50	100	1	0.331
7:19010287:G:T	42	100	1	0.01362
7:19010397:G:C	50	96	0.98	0.3591
7:19010774:T:C	50	100	1	0.01344
7:19010802:T:G	49	100	0.99	0.01761
7:19011248:G:C	50	100	0.95	0.02487
7:19011641:A:T	50	100	0.99	0.01761
7:19012077:T:C	50	94	1	0.3043
7:19012092:A:T	50	94	0.98	0.4083
7:19012393:A:G	50	100	0.96	0.06191
7:19013110:G:A	50	98	0.97	0.2199
7:19013125:T:A	50	100	0.91	0.01198
7:19013152:G:A	50	100	0.98	0.05428
7:19013623:C:T	50	100	1	0.01071
7:19013759:C:T	50	100	0.99	0.01271
7:19014652:T:G	50	100	0.91	0.01235
7:19015352:C:G	50	100	0.98	0.441
7:19015548:C:T	50	100	0.97	0.05501
7:19015570:T:A	50	100	0.9	0.09949
7:19015657:T:C	50	100	0.98	0.4074
7:19016080:C:A	50	100	0.99	0.1182
7:19016083:C:G	50	100	0.91	0.01253
7:19016097:G:C	50	100	1	0.01162
7:19016174:A:C	50	100	0.96	0.09314
7:19016817:G:A	50	100	0.98	0.02179
7:19017275:T:C	50	98	0.96	0.09132
7:19018041:C:A	50	100	1	0.06245
7:19018373:G:C	50	100	0.99	0.2193
7:19018823:G:C	50	98	0.98	0.2887
7:19019692:T:A	50	100	0.98	0.3971
7:19019804:C:T	50	100	1	0.1166
7:19019856:T:A	50	100	1	0.02269
7:19020170:C:G	50	100	1	0.01089
7:19020267:C:T	50	100	0.99	0.09985
7:19020389:T:G	50	98	0.98	0.2899
7:19020498:A:G	50	100	0.98	0.4134
7:19020685:T:C	50	100	1	0.01507
7:19020710:C:G	50	100	1	0.1195
7:19021051:T:C	50	96	0.91	0.03849
7:19021126:A:T	50	100	1	0.01561
7:19021803:G:A	50	98	0.99	0.3016
7:19022338:T:A	50	100	0.99	0.03068
7:19022507:G:C	50	98	0.97	0.3553
7:19022578:G:A	50	100	0.93	0.02415
7:19022643:A:T	50	98	0.79	0.01452
7:19022697:T:G	50	100	0.97	0.08007
7:19022807:T:C	50	98	0.99	0.01743
7:19023152:G:A	50	98	0.98	0.4946
7:19023290:A:G	50	100	0.95	0.01834
7:19023325:T:C	50	100	0.93	0.3537
7:19023527:A:G	50	98	0.91	0.02433
7:19023817:G:A	50	100	0.75	0.04085
7:19023879:C:T	50	100	1	0.0138
7:19024293:A:C	50	98	0.94	0.01289
7:19024317:G:C	50	94	0.9	0.3497
7:19024351:T:C	50	100	1	0.01398
7:19024397:C:T	50	98	0.92	0.3918
7:19024676:G:C	50	100	0.91	0.05792
7:19024677:G:C	50	98	0.92	0.3902
7:19024844:C:G	50	100	0.96	0.1111
7:19025004:T:A	50	100	0.93	0.06445
7:19025075:A:C	50	100	0.97	0.04557
7:19025211:C:G	50	100	0.99	0.07716
7:19025322:G:T	50	100	1	0.01398
7:19025449:T:C	50	100	0.97	0.04466
7:19026837:G:A	50	100	1	0.1701
7:19026896:A:G	50	100	0.99	0.1082
7:19027132:G:T	50	100	1	0.01071
7:19027629:T:G	50	100	0.99	0.10780000000000001
7:19027707:T:C	50	100	0.89	0.02977
7:19027709:T:C	49	77.6	0.86	0.4956
7:19027723:C:T	50	100	1	0.217
7:19028022:A:G	50	100	0.99	0.02887
7:19028371:T:G	50	100	1	0.02324
7:19028425:T:C	50	100	0.99	0.1011
7:19028489:C:T	50	94	0.99	0.193
7:19028579:G:A	50	98	1	0.05465
7:19028589:T:C	49	98	0.95	0.05882
7:19028720:G:T	50	100	1	0.04412
7:19028977:A:C	50	100	0.99	0.06736
7:19029179:G:A	50	98	1	0.1924
7:19029236:A:G	50	100	1	0.1075
7:19029426:C:T	50	100	0.99	0.1009
7:19029468:G:T	50	100	1	0.1928
7:19029555:A:G	50	98	1	0.06826
7:19029729:T:C	50	100	0.99	0.01416
7:19029847:A:T	50	100	1	0.06845
7:19030364:C:A	50	100	1	0.0443
7:19030667:G:A	50	100	1	0.04448
7:19030715:C:A	50	100	1	0.0443
7:19031215:C:T	50	100	1	0.116
7:19031307:T:C	50	98	0.88	0.07171
7:19031341:A:G	50	100	1	0.1004
7:19031464:G:T	50	100	1	0.01761
7:19031579:G:A	35	100	1	0.06845
7:19031709:C:T	50	100	1	0.1004
7:19031742:G:T	50	100	0.89	0.01144
7:19031834:G:A	49	100	1	0.1004
7:19031892:G:A	50	100	1	0.06845
7:19031956:G:A	49	100	1	0.07153
7:19032016:A:C	50	100	1	0.06826
7:19032297:T:C	50	100	1	0.0443
7:19033032:A:T	50	100	1	0.01761
7:19033046:G:A	50	100	1	0.01634
7:19033058:T:C	50	100	1	0.1382
7:19033137:C:T	50	100	1	0.0906
7:19033628:C:G	50	100	1	0.1006
7:19034136:T:C	50	100	1	0.1387
7:19034878:A:T	50	100	1	0.02233
7:19035343:T:C	50	98	0.71	0.02905
7:19035639:G:C	50	100	1	0.1062
7:19035677:G:A	50	100	1	0.1062
7:19035888:A:G	50	100	1	0.06609
7:19036120:G:A	50	100	1	0.106
7:19036153:A:G	49	100	1	0.04448
7:19036229:T:C	50	100	1	0.09677
7:19036461:A:G	50	100	1	0.03123
7:19036771:C:A	50	100	1	0.04448
7:19036912:A:C	50	96	0.81	0.1117
7:19037000:G:A	50	100	0.89	0.01162
7:19037148:G:A	50	100	0.99	0.06645
7:19037241:A:G	50	100	1	0.02233
7:19037630:G:A	50	100	1	0.1058
7:19037766:G:A	50	100	1	0.09949
7:19037925:G:A	50	100	1	0.04448
7:19037952:T:C	50	100	1	0.02052
7:19038277:C:T	50	100	0.98	0.02179
7:19038370:A:C	50	100	0.99	0.02778
7:19038652:T:C	50	100	1	0.06645
7:19038663:T:C	50	100	1	0.06681
7:19038759:G:T	50	100	1	0.169
7:19038835:A:G	50	100	1	0.01652
7:19038945:T:C	50	100	1	0.06736
7:19039283:G:A	50	100	1	0.1055
7:19039427:T:G	50	100	0.99	0.01398
7:19039461:G:A	50	100	1	0.2173
7:19039599:T:C	50	100	1	0.04448
7:19040275:A:C	50	100	1	0.01035
7:19040434:G:C	50	100	0.81	0.01107
7:19040627:G:C	50	100	0.96	0.01543
7:19040721:C:G	50	98	0.84	0.07335
7:19041064:A:T	50	100	0.97	0.02179
7:19041079:C:G	50	100	1	0.0443
7:19041130:T:C	50	100	1	0.08097
7:19041167:T:C	50	100	1	0.08097
7:19041488:T:C	50	100	0.99	0.01126
7:19041520:C:G	50	100	1	0.08188
7:19041642:G:A	50	100	1	0.1333
7:19041651:A:T	50	100	1	0.07371
7:19041853:T:C	50	100	0.95	0.01144
7:19042058:A:T	50	100	1	0.0443
7:19042364:C:A	50	100	0.86	0.07553
7:19042743:A:G	50	100	1	0.04448
7:19043013:A:C	50	100	1	0.09477
7:19043157:C:A	50	100	1	0.1066
7:19043174:A:T	50	100	0.96	0.01507
7:19043760:T:A	50	100	1	0.0443
7:19044123:C:T	50	100	1	0.1058
7:19044128:T:C	50	100	1	0.106
7:19044360:G:A	50	100	1	0.01416
7:19044782:A:T	50	100	1	0.0216
7:19044805:C:T	50	100	1	0.0216
7:19045059:C:T	50	100	0.99	0.1147
7:19045296:A:T	50	100	0.85	0.01561
7:19045465:C:T	50	100	0.99	0.01416
7:19045523:C:A	50	100	1	0.0443
7:19045816:T:C	50	100	0.79	0.03232
7:19045830:T:C	50	98	0.77	0.04993
7:19045902:A:G	50	100	1	0.04412
7:19046077:G:C	50	100	1	0.08079
7:19046369:C:T	50	100	1	0.03486
7:19046405:G:A	50	100	0.96	0.01543
7:19046682:G:A	50	100	0.89	0.0167
7:19046723:C:T	50	96	0.75	0.05283
7:19046731:G:T	50	100	0.71	0.01543
7:19046837:G:T	50	100	0.99	0.01725
7:19047208:C:G	50	100	1	0.1062
7:19047264:T:C	50	100	0.98	0.04412
7:19047343:C:T	50	100	1	0.1062
7:19047540:A:G	50	100	0.94	0.0443
7:19047811:G:A	50	100	1	0.01634
7:19047953:A:G	50	100	0.99	0.04412
7:19047998:G:A	50	100	1	0.08061
7:19048130:G:C	50	100	1	0.106
7:19048193:T:C	50	100	1	0.03141
7:19048636:A:T	50	100	1	0.09459
7:19048789:A:G	50	100	1	0.1058
7:19048811:A:G	50	100	1	0.06645
7:19048948:G:A	50	100	1	0.1058
7:19048989:C:T	50	100	1	0.02887
7:19049224:T:G	50	100	0.99	0.01979
7:19049237:G:C	50	100	0.71	0.01525
7:19049578:C:T	50	100	1	0.1058
7:19049632:T:C	50	100	1	0.1146
7:19049651:A:G	50	100	1	0.01416
7:19049693:C:T	50	100	1	0.01416
7:19049815:T:C	50	100	1	0.09441
7:19049872:C:T	50	100	0.95	0.0443
7:19050166:C:T	50	100	1	0.01616
7:19050365:G:A	50	100	1	0.0345
7:19050477:T:C	50	96	0.87	0.0915
7:19050510:T:C	50	100	1	0.01416
7:19051017:A:C	50	100	1	0.01507
7:19051276:G:A	50	100	1	0.01035
7:19051362:C:T	50	100	1	0.09459
7:19051376:G:T	50	100	0.99	0.1053
7:19051621:G:A	50	100	1	0.09459
7:19051743:C:T	50	100	0.99	0.1053
7:19051835:C:A	50	100	0.92	0.01924
7:19053038:C:T	50	100	0.92	0.01126
7:19053074:A:T	50	100	1	0.04448
7:19053093:C:T	50	100	1	0.03123
7:19053686:T:G	50	100	0.92	0.01126
7:19054046:T:C	50	100	1	0.0443
7:19054247:C:G	50	100	1	0.01398
7:19054362:G:A	50	100	1	0.09495
7:19054427:T:C	50	100	1	0.01235
7:19055488:A:C	50	100	1	0.01398
7:19055552:A:G	50	100	1	0.06699
7:19056282:T:C	50	100	1	0.167
7:19056601:A:G	50	98	0.79	0.01507
7:19056885:A:G	50	100	1	0.04466
7:19057240:C:T	50	100	1	0.01507
7:19057929:C:T	50	100	0.98	0.05102
7:19057972:T:C	50	100	1	0.04448
7:19058373:A:C	50	100	1	0.04448
7:19058840:A:C	50	98	0.98	0.0118
7:19059235:T:A	50	100	1	0.06082
7:19059655:A:C	50	100	1	0.0443
7:19060158:T:C	50	100	0.97	0.0138
7:19060589:C:T	50	98	1	0.01725
7:19060876:C:T	50	100	0.92	0.01144
7:19061292:A:G	50	100	1	0.01416
7:19061926:C:G	49	100	0.99	0.04448
7:19062110:G:C	50	98	0.8	0.0285
7:19062176:C:G	50	100	0.99	0.1195
7:19062345:A:G	50	100	0.99	0.0797
7:19062453:C:A	50	100	0.96	0.01707
7:19062564:A:T	50	100	0.99	0.04085
7:19062627:C:T	50	98	0.7	0.02741
7:19062690:A:G	50	100	1	0.0443
7:19063358:A:C	50	100	1	0.01598
7:19063498:C:A	50	100	1	0.04448
7:19063928:C:T	50	100	1	0.07353
7:19064947:G:A	50	100	1	0.02215
7:19065010:T:C	50	100	1	0.01362
7:19065142:A:G	50	98	1	0.04466
7:19065354:A:C	50	100	1	0.1193
7:19065442:T:C	50	98	1	0.04466
7:19065710:T:C	50	100	1	0.04466
7:19066043:C:T	50	100	1	0.185
7:19066207:C:T	50	100	1	0.0797
7:19066294:G:T	50	100	1	0.07789
7:19066582:T:C	50	100	1	0.01035
7:19066916:G:A	50	100	0.99	0.06028
7:19067979:C:T	50	100	1	0.01707
7:19068550:T:C	50	98	0.78	0.02923
7:19068555:T:C	49	98	1	0.08787
7:19068737:C:G	50	100	1	0.01707
7:19068965:A:C	50	100	1	0.02215
7:19069610:T:C	50	100	0.96	0.03359
7:19070343:A:G	50	100	0.99	0.1585
7:19070490:G:T	50	100	0.95	0.01688
7:19070908:G:A	50	94	0.79	0.1794
7:19071033:T:A	50	100	1	0.08824
7:19071955:G:C	50	100	0.99	0.0423
7:19072614:T:C	50	100	1	0.04448
7:19072625:A:C	50	100	1	0.0138
7:19072639:T:G	50	98	1	0.04466
7:19073160:C:T	50	100	1	0.01416
7:19073241:A:G	50	100	0.98	0.01961
7:19073321:T:C	50	100	0.98	0.1071
7:19073333:A:G	50	100	1	0.04448
7:19073419:T:C	50	100	1	0.01398
7:19073448:T:C	50	100	1	0.0138
7:19073606:C:T	50	100	1	0.04503
7:19073635:G:A	50	100	1	0.04448
7:19073991:T:A	50	98	0.74	0.03068
7:19074756:A:C	49	100	0.99	0.0138
7:19074824:T:G	50	100	0.99	0.02251
7:19074901:T:C	50	100	1	0.01543
7:19074975:A:G	50	100	1	0.01543
7:19075069:T:G	50	100	1	0.04503
7:19075111:A:G	50	100	1	0.1098
7:19075329:C:A	50	100	1	0.04466
7:19075568:G:A	50	100	1	0.05901
7:19075757:G:A	50	100	1	0.08715
7:19076102:A:C	50	100	0.99	0.01688
7:19076274:T:C	50	100	0.72	0.02288
7:19076276:G:C	50	100	1	0.02959
7:19076296:C:A	50	100	1	0.01035
7:19076297:C:T	50	100	1	0.01035
7:19076525:T:C	50	100	1	0.01362
7:19077074:A:T	50	98	1	0.04466
7:19077121:A:G	50	100	1	0.1162
7:19077224:T:C	50	100	1	0.0138
7:19077323:A:C	50	98	1	0.1569
7:19077618:T:C	50	100	1	0.01344
7:19077729:G:C	50	100	1	0.1022
7:19077885:A:G	50	100	1	0.10780000000000001
7:19078157:C:T	50	100	0.99	0.07662
7:19078218:T:A	50	100	1	0.1124
7:19078307:C:G	50	100	0.98	0.01688
7:19078490:C:T	50	100	1	0.09895
7:19078960:T:C	50	100	1	0.08533
7:19079408:C:T	50	100	1	0.04394
7:19079410:A:C	50	100	1	0.04412
7:19079575:C:T	50	100	1	0.08896
7:19079965:T:C	50	100	0.99	0.1156
7:19080151:C:T	50	100	1	0.04375
7:19080438:G:A	50	98	1	0.1336
7:19080456:T:A	50	100	1	0.05937
7:19080705:T:C	50	100	1	0.01525
7:19081774:T:C	50	100	0.89	0.01017
7:19082837:A:C	50	100	0.99	0.0443
7:19083095:T:C	50	100	0.76	0.02887
7:19084160:T:C	50	100	0.91	0.01943
7:19084179:G:A	50	100	1	0.01725
7:19084184:T:C	50	98	0.99	0.1511
7:19084232:G:A	50	98	0.99	0.1156
7:19084694:A:G	50	100	1	0.01725
7:19086797:T:C	50	100	0.99	0.04448
7:19086811:C:A	50	100	1	0.01707
7:19086812:C:A	50	100	0.97	0.01725
7:19086818:A:C	50	100	0.98	0.1363
7:19087077:C:G	50	100	0.98	0.1247
7:19087632:A:G	50	100	0.94	0.01107
7:19087741:A:C	50	100	0.97	0.1407
7:19088545:T:C	50	100	0.98	0.06009
7:19088741:T:C	50	100	0.98	0.01271
7:19088784:C:G	50	100	0.97	0.1251
7:19089611:G:A	50	100	0.91	0.01434
7:19090074:G:A	50	100	0.96	0.1002
7:19090365:T:G	50	100	0.97	0.1204
7:19090876:T:C	50	100	0.97	0.1171
7:19091423:C:T	50	96	0.92	0.01507
7:19091584:T:C	50	94	0.89	0.1498
7:19092082:T:C	50	98	0.87	0.01688
7:19092084:G:C	50	100	0.88	0.02215
7:19092161:C:T	50	98	0.87	0.01761
7:19092575:A:G	50	100	0.97	0.02669
7:19092697:A:C	50	100	0.95	0.01398
7:19092870:C:A	50	100	0.98	0.02651
7:19093064:T:C	50	98	0.94	0.3829
7:19093123:T:C	50	100	0.76	0.01344
7:19093160:C:T	50	96	0.93	0.3179
7:19093325:A:G	50	98	0.95	0.3272
7:19093449:G:T	50	98	0.95	0.3279
7:19093841:C:T	50	98	0.96	0.2349
7:19094463:A:G	50	96	0.95	0.2433
7:19094496:T:G	50	98	0.95	0.3626
7:19095372:T:C	50	98	0.96	0.244
7:19095587:T:C	50	98	0.95	0.3655
7:19095691:G:A	50	96	0.95	0.3504
7:19095908:G:C	50	100	0.95	0.03014
7:19096897:G:T	50	100	0.9	0.0138
7:19097411:C:T	50	96	0.94	0.1407
7:19097605:T:C	50	94	0.95	0.3424
7:19097644:C:T	50	100	0.96	0.01344
7:19098234:G:A	50	94	0.96	0.3399
7:19098805:G:C	50	92	0.95	0.2867
7:19098882:T:A	50	90	0.9	0.1752
7:19098891:G:C	50	90	0.9	0.1748
7:19099251:T:C	50	100	0.96	0.02651
7:19099294:A:G	50	100	0.97	0.02633
7:19099377:A:C	50	96	0.94	0.3791
7:19099609:T:C	50	100	0.96	0.02633
7:19099734:A:G	49	98	0.84	0.02015
7:19099794:T:C	49	98	0.84	0.08987
7:19099833:A:G	50	90	0.89	0.1745
7:19100652:G:C	50	100	0.92	0.02578
7:19101006:T:C	50	78	0.84	0.3088
7:19101064:C:A	50	98	0.85	0.07988
7:19101131:A:G	50	98	0.85	0.08043
7:19101345:G:A	50	96	0.78	0.07389
7:19101832:A:G	50	98	0.74	0.06227
7:19102342:T:C	50	100	0.78	0.02033
7:19102519:C:A	50	98	0.86	0.06935
7:19103732:C:T	50	100	0.96	0.02215
7:19104135:T:C	50	94	0.9	0.1619
7:19104683:A:T	50	100	0.91	0.01561
7:19105703:T:C	50	100	0.9	0.1547
7:19105717:A:G	50	96	0.92	0.2048
7:19106256:C:T	50	98	0.71	0.01235
7:19106448:G:C	50	98	0.91	0.04139
7:19106544:G:C	50	88	0.94	0.4671
7:19106896:G:C	50	98	0.9	0.03014
7:19106963:G:A	50	98	0.93	0.1665
7:19107220:C:G	50	96	0.94	0.1765
7:19109044:T:A	50	98	0.93	0.1629
7:19109224:T:G	50	94	0.95	0.4252
7:19109943:T:C	50	100	0.91	0.01561
7:19110343:A:G	50	98	0.92	0.1638
7:19110468:T:G	50	98	0.95	0.03831
7:19110589:G:C	50	100	0.94	0.01688
7:19111025:C:T	50	100	0.94	0.01561
7:19111365:A:G	50	98	0.88	0.01362
7:19111908:C:G	50	98	0.97	0.04067
7:19112095:C:A	50	100	0.9	0.01543
7:19112365:T:C	50	100	0.64	0.01725
7:19113610:T:C	50	100	1	0.01543
7:19113697:A:T	50	96	0.95	0.1919
7:19113889:C:G	50	94	0.96	0.2053
7:19114220:C:A	50	98	0.98	0.06064
7:19115438:A:G	50	100	1	0.01017
7:19116365:G:A	50	100	1	0.01852
7:19116526:C:A	50	98	0.99	0.04049
7:19117446:A:C	50	100	0.99	0.01507
7:19118675:C:G	50	100	0.99	0.01507
7:19118819:T:C	50	100	0.98	0.01779
7:19118842:G:A	50	100	0.99	0.06264
7:19119143:G:C	50	96	0.99	0.2268
7:19120050:T:C	50	100	1	0.01507
7:19120198:T:G	50	100	1	0.01543
7:19120365:A:G	50	100	1	0.01616
7:19120554:T:A	50	94	0.99	0.1285
7:19120560:T:G	50	94	0.99	0.1285
7:19121240:T:G	50	100	0.95	0.01489
7:19121274:C:T	50	96	1	0.2273
7:19121551:T:C	50	100	0.97	0.0354
7:19121595:A:G	50	96	0.99	0.2235
7:19121784:T:G	49	95.9	1	0.2271
7:19122333:A:G	50	100	0.97	0.06391
7:19122383:A:T	50	96	0.98	0.09931
7:19122950:T:C	50	100	0.99	0.08424
7:19122962:T:G	50	100	0.99	0.04248
7:19123039:G:A	49	100	0.99	0.10780000000000001
7:19123122:C:T	50	100	1	0.0216
7:19123165:G:T	50	96	1	0.09822
7:19123418:G:A	50	100	1	0.01507
7:19123481:C:T	50	100	1	0.02142
7:19124034:G:C	50	98	0.97	0.1358
7:19124143:A:G	50	100	0.95	0.01216
7:19124289:G:A	50	96	0.99	0.1156
7:19124329:A:G	50	100	1	0.01543
7:19124491:A:G	50	96	0.88	0.06191
7:19124876:A:T	50	98	0.98	0.1088
7:19125083:A:C	49	100	0.94	0.06409
7:19125257:A:G	50	100	0.99	0.05919
7:19125345:T:A	50	100	1	0.01543
7:19125519:A:G	50	100	0.96	0.01235
7:19125633:A:T	50	98	0.64	0.03177
7:19125641:C:A	50	100	1	0.1204
7:19125679:G:A	50	98	0.98	0.04121
7:19125823:T:C	49	100	0.92	0.03867
7:19126005:T:C	50	100	0.99	0.01543
7:19126076:A:G	50	98	1	0.0423
7:19126114:G:A	50	100	0.86	0.0158
7:19126629:G:C	50	98	0.98	0.04139
7:19126690:T:C	50	100	1	0.01325
7:19126749:A:G	50	98	0.98	0.04158
7:19126812:T:C	50	98	0.88	0.01344
7:19127037:A:G	50	98	0.98	0.04139
7:19127050:G:A	50	96	0.98	0.04121
7:19127333:G:A	50	100	0.98	0.01471
7:19127389:G:A	50	98	0.98	0.1349
7:19127424:A:C	50	100	1	0.01652
7:19128663:G:A	50	100	0.86	0.01634
7:19128981:A:C	50	100	0.98	0.03831
7:19130255:A:G	50	100	1	0.01634
7:19130336:C:G	50	98	0.99	0.0915
7:19132239:C:T	50	98	0.98	0.09114
7:19132383:C:T	50	100	0.88	0.01362
7:19132837:G:A	50	100	0.98	0.1088
7:19132896:C:T	49	83.7	0.95	0.1725
7:19132977:C:T	50	86	0.96	0.4579
7:19133478:C:T	50	100	0.92	0.01198
7:19133490:G:A	50	100	0.93	0.05102
7:19133898:T:C	50	100	1	0.03286
7:19134729:C:T	50	98	0.98	0.01216
7:19135783:G:A	50	94	0.89	0.1432
7:19136383:C:G	50	100	0.93	0.0158
7:19136556:C:A	47	97.9	0.9	0.01725
7:19136569:A:C	50	100	0.89	0.01235
7:19137142:G:T	50	100	0.97	0.03813
7:19137157:C:T	50	100	0.99	0.06155
7:19137290:T:C	50	100	1	0.02106
7:19137669:C:G	50	100	0.99	0.01216
7:19137912:T:A	50	100	1	0.1057
7:19138253:C:G	50	100	1	0.2286
7:19138404:T:C	50	100	1	0.02124
7:19138452:G:A	50	98	1	0.2295
7:19138501:C:T	49	100	1	0.02106
7:19138919:T:C	50	98	1	0.1224
7:19139634:T:G	50	100	1	0.08424
7:19139640:A:T	50	100	1	0.08442
7:19139951:C:T	50	100	0.74	0.01053
7:19140202:G:A	50	100	0.94	0.01398
7:19141261:C:T	50	100	0.97	0.1017
7:19142139:A:G	50	100	0.88	0.0158
7:19142372:T:C	50	100	1	0.02106
7:19142936:C:G	50	100	0.85	0.01834
7:19142968:T:G	50	100	0.74	0.01561
7:19143161:G:A	50	100	0.96	0.0532
7:19143264:A:G	50	100	1	0.04575
7:19143592:A:G	50	100	0.97	0.04267
7:19144436:C:G	50	98	0.97	0.2504
7:19145012:G:A	50	100	0.84	0.0158
7:19145554:C:G	50	100	0.98	0.1216
7:19145585:C:T	50	98	0.95	0.06137
7:19146134:G:C	50	100	0.98	0.2357
7:19146789:A:G	50	100	0.91	0.01344
7:19146842:C:T	50	100	0.98	0.0906
7:19147176:A:G	50	100	0.98	0.2347
7:19147263:G:C	50	98	0.9	0.2101
7:19147495:C:T	50	100	0.97	0.02433
7:19147659:T:G	40	100	0.98	0.291
7:19147915:T:C	50	100	0.95	0.07988
7:19148140:G:C	50	100	0.98	0.2502
7:19148478:C:T	50	100	0.99	0.1507
7:19149456:C:T	50	100	0.98	0.06064
7:19149544:G:A	50	100	0.99	0.02923
7:19150298:G:A	50	98	0.98	0.03105
7:19150324:C:G	49	98	0.9	0.06173
7:19150996:A:G	50	98	0.9	0.1946
7:19151022:C:A	50	100	1	0.0207
7:19151135:G:A	50	100	0.89	0.06718
7:19151274:A:C	50	96	0.96	0.345
7:19151699:G:T	50	98	1	0.1977
7:19152120:C:T	50	100	1	0.03123
7:19152121:G:A	50	100	0.95	0.01416
7:19152218:C:A	50	92	0.99	0.3566
7:19152663:A:G	50	100	1	0.03159
7:19152992:A:G	50	100	1	0.03558
7:19153075:C:A	50	100	1	0.03776
7:19153449:T:G	50	100	1	0.2081
7:19153759:A:G	50	100	1	0.03831
7:19154003:A:C	50	100	1	0.1712
7:19154040:G:T	50	100	1	0.03141
7:19154204:A:G	50	100	1	0.09731
7:19154277:C:G	50	96	0.95	0.3306
7:19154543:T:C	50	100	0.98	0.07771
7:19154812:G:A	50	96	0.95	0.3306
7:19156092:C:T	50	98	1	0.0138
7:19156146:G:A	50	96	1	0.3273
7:19156359:G:A	50	98	1	0.3288
7:19156410:A:T	50	96	0.96	0.3219
7:19156925:A:T	50	100	1	0.2231
7:19156970:T:A	50	98	1	0.1458
7:19157033:G:A	50	100	1	0.2195
7:19157205:G:C	50	100	1	0.3411
7:19157454:C:T	50	100	1	0.209
7:19157524:T:A	50	100	1	0.2229
7:19157644:T:G	50	100	1	0.02651
7:19157862:G:C	50	98	0.93	0.01816
7:19158144:G:A	50	100	0.93	0.05283
7:19158211:G:A	50	100	1	0.01398
7:19158212:G:T	50	100	1	0.01398
7:19158318:C:G	50	98	0.99	0.1155
7:19158461:A:G	50	100	1	0.02088
7:19158509:T:G	50	100	1	0.3248
7:19158771:G:A	50	100	1	0.2066
7:19158795:C:G	50	98	1	0.2032
7:19158831:C:T	50	100	1	0.2032
7:19158864:A:C	50	100	1	0.0138
7:19158902:T:A	50	100	1	0.2066
7:19158940:G:A	50	98	0.66	0.01852
7:19159823:A:T	50	100	1	0.01688
7:19160097:T:C	50	98	0.98	0.1463
7:19160509:G:T	50	98	1	0.2066
7:19160701:T:C	50	100	1	0.1826
7:19160895:T:C	50	100	0.98	0.02814
7:19160996:C:T	50	98	1	0.2239
7:19161192:T:C	50	100	1	0.2244
7:19161320:C:A	50	100	0.87	0.01035
7:19161412:A:C	50	100	1	0.224
7:19161775:G:A	50	100	0.99	0.05283
7:19161859:G:A	50	100	0.95	0.05247
7:19161979:A:G	50	100	1	0.1561
7:19162025:A:T	50	100	1	0.2244
7:19162030:C:G	50	100	1	0.224
7:19162617:G:A	50	100	1	0.2133
7:19162865:G:A	50	100	0.98	0.02905
7:19162875:C:T	50	100	1	0.213
7:19162895:G:C	50	100	1	0.3299
7:19162950:A:G	50	100	1	0.213
7:19163318:T:C	50	100	0.98	0.02887
7:19163536:A:T	50	100	0.98	0.02887
7:19164822:C:A	50	100	1	0.1963
7:19164997:T:C	50	100	0.98	0.04593
7:19165307:C:T	50	100	0.99	0.1151
7:19165310:G:A	50	100	1	0.03195
7:19165557:C:A	50	100	1	0.1153
7:19165697:A:G	50	100	1	0.01398
7:19165912:A:G	50	100	1	0.1153
7:19166052:G:A	50	100	1	0.01416
7:19166475:A:T	50	100	1	0.01416
7:19166547:T:C	50	100	1	0.1151
7:19166778:T:A	50	98	0.99	0.04285
7:19166805:G:A	50	100	0.92	0.02505
7:19166813:G:T	50	100	1	0.3079
7:19167100:G:A	50	100	0.98	0.01398
7:19167400:C:T	50	100	0.98	0.1147
7:19167409:A:G	50	100	1	0.01434
7:19167599:C:A	50	100	0.98	0.0374
7:19168103:G:C	50	100	1	0.02651
7:19168536:G:A	50	100	0.98	0.05283
7:19168773:A:G	50	100	0.98	0.05247
7:19169198:C:T	50	100	0.99	0.2892
7:19169548:G:A	50	100	1	0.01543
7:19169903:G:T	50	100	0.99	0.08787
7:19170099:A:G	50	100	0.99	0.09967
7:19170170:A:G	50	98	0.71	0.01471
7:19170299:G:C	50	100	0.98	0.03722
7:19170314:G:T	50	100	1	0.1935
7:19170627:G:A	50	100	0.99	0.09132
7:19171422:A:G	50	100	0.98	0.05447
7:19171630:C:A	50	100	0.99	0.05247
7:19171827:T:G	50	100	0.99	0.05247
7:19172086:T:C	50	100	0.99	0.06935
7:19172352:G:A	50	98	0.99	0.05301
7:19172373:T:A	50	96	0.99	0.3419
7:19172509:T:A	50	100	0.99	0.05301
7:19172514:G:A	50	100	0.99	0.0532
7:19172634:C:T	50	100	1	0.01325
7:19172888:G:A	50	100	1	0.02723
7:19172892:C:G	50	100	0.99	0.1472
7:19172929:G:A	50	100	1	0.01325
7:19173332:G:C	50	100	0.99	0.06881
7:19173615:C:T	50	100	1	0.1068
7:19173704:G:T	50	100	1	0.01289
7:19174126:G:A	50	100	1	0.0581
7:19174296:T:G	50	100	1	0.05864
7:19174306:G:A	50	100	1	0.1207
7:19174976:A:T	50	100	1	0.06863
7:19174979:T:A	50	100	0.99	0.01471
7:19175121:A:T	50	100	1	0.06863
7:19175437:T:A	50	100	1	0.02669
7:19175691:T:C	50	98	0.99	0.07226
7:19175836:T:G	50	98	0.94	0.2531
7:19176047:G:A	50	100	1	0.04811
7:19176265:T:C	50	100	0.99	0.02633
7:19176574:G:A	50	100	0.92	0.02887
7:19176588:C:G	50	100	0.94	0.02633
7:19177141:A:C	50	100	0.91	0.03813
7:19177234:A:G	50	100	0.98	0.04666
7:19177256:G:C	50	100	0.95	0.06699
7:19177268:T:C	50	100	0.97	0.05483
7:19177581:G:A	50	100	1	0.07607
7:19177670:A:G	50	100	0.9	0.02723
7:19177829:C:T	50	100	1	0.1022
7:19177901:G:A	50	100	1	0.02124
7:19177910:G:A	50	100	1	0.02033
7:19177919:A:G	50	100	1	0.02033
7:19178010:T:C	50	100	1	0.1716
7:19178300:G:A	50	100	0.99	0.02033
7:19178334:G:A	50	100	0.78	0.01162
7:19178341:C:T	50	100	1	0.05338
7:19178351:T:C	50	100	0.99	0.02033
7:19178352:G:A	50	100	1	0.01416
7:19178748:G:T	50	100	0.99	0.02033
7:19178801:T:C	50	100	1	0.02741
7:19178840:A:G	50	100	1	0.02741
7:19178848:A:T	50	100	1	0.06718
7:19179094:T:A	50	100	0.98	0.02033
7:19179096:C:T	50	100	0.98	0.02033
7:19179237:G:A	50	100	0.99	0.04793
7:19179346:G:A	50	100	0.96	0.02088
7:19179504:T:C	50	100	0.98	0.03086
7:19179512:G:A	50	100	0.98	0.05719
7:19179551:C:A	50	100	0.84	0.01344
7:19179662:T:C	50	100	0.94	0.01961
7:19179750:A:G	50	100	1	0.0138
7:19179791:G:C	50	98	0.93	0.02052
7:19180049:T:C	50	100	1	0.0532
7:19180198:C:A	50	100	0.99	0.1505
7:19180373:C:A	50	100	0.89	0.02614
7:19180436:A:C	50	100	0.98	0.03958
7:19180462:A:G	50	100	0.97	0.03831
7:19180519:T:G	50	100	0.99	0.0394
7:19180587:C:G	50	100	1	0.02651
7:19180705:A:C	50	100	0.93	0.02197
7:19180912:C:G	50	100	0.95	0.04702
7:19181160:A:G	50	100	0.93	0.0138
7:19181499:T:C	50	100	1	0.1102
7:19181502:A:G	50	100	0.99	0.01652
7:19181526:A:C	50	98	0.91	0.02651
7:19181794:C:T	50	96	0.9	0.02669
7:19181838:C:T	50	100	1	0.05174
7:19182149:T:C	50	100	1	0.1625
7:19182198:G:A	50	100	1	0.04267
7:19182968:C:A	50	100	1	0.02651
7:19183275:A:G	50	100	1	0.0532
7:19183407:C:T	50	100	1	0.1625
7:19183634:G:C	50	100	0.97	0.3057
7:19183950:C:T	50	100	1	0.02651
7:19184233:C:G	46	100	1	0.0532
7:19184264:G:T	49	100	1	0.06718
7:19184544:G:C	50	100	1	0.0532
7:19184707:A:G	50	100	1	0.1625
7:19184711:G:T	50	100	1	0.01997
7:19184922:A:G	50	100	1	0.02669
7:19185248:C:T	50	100	1	0.06718
7:19185374:G:T	50	100	0.99	0.1469
7:19185515:C:A	50	100	0.99	0.01743
7:19185652:A:C	50	100	0.9	0.01598
7:19185673:T:C	50	100	1	0.1507
7:19186107:C:A	50	100	1	0.1685
7:19186189:G:A	50	100	1	0.02614
7:19186229:A:C	50	100	0.96	0.3061
7:19186294:T:A	50	100	1	0.02651
7:19186297:G:T	50	100	1	0.02015
7:19186382:T:C	50	100	1	0.04648
7:19186470:A:T	50	100	1	0.0207
7:19186524:T:A	50	100	1	0.04648
7:19186608:A:G	50	100	1	0.0532
7:19186621:C:A	50	98	0.97	0.3016
7:19186991:C:T	50	100	1	0.1507
7:19187012:C:T	50	100	1	0.1507
7:19187182:C:A	49	98	1	0.0659
7:19187296:A:G	50	100	1	0.0532
7:19187417:A:G	50	100	0.95	0.0276
7:19187438:C:G	50	100	0.98	0.03958
7:19187504:C:T	50	100	0.93	0.02959
7:19187533:G:A	50	100	1	0.02614
7:19187538:G:A	50	100	1	0.02705
7:19188138:C:T	50	100	1	0.01271
7:19188362:G:A	50	100	1	0.02651
7:19188405:G:A	50	100	1	0.02651
7:19188462:T:C	50	98	0.86	0.01126
7:19188512:G:A	50	100	1	0.1681
7:19188617:C:G	50	100	1	0.0532
7:19188779:T:C	50	100	1	0.02651
7:19188790:G:C	50	100	1	0.04648
7:19188808:G:T	50	98	0.99	0.1583
7:19189039:A:T	50	100	0.97	0.05628
7:19189062:G:A	50	100	1	0.01344
7:19189069:G:A	50	100	1	0.06627
7:19189090:T:G	50	100	1	0.04666
7:19189126:C:T	48	97.9	1	0.01452
7:19189142:T:C	49	100	1	0.06718
7:19189291:G:A	49	100	1	0.06718
7:19189313:T:C	48	100	0.95	0.04775
7:19189325:C:G	48	100	0.99	0.1589
7:19189457:G:A	50	100	0.94	0.01743
7:19189506:T:C	50	98	0.99	0.04684
7:19189730:T:C	49	100	1	0.0207
7:19190095:G:C	50	100	1	0.02651
7:19190102:G:C	50	100	1	0.01997
7:19190177:A:C	49	100	1	0.04648
7:19190205:C:G	49	100	1	0.0207
7:19190471:A:G	50	100	0.96	0.0354
7:19190522:G:A	50	100	0.99	0.1162
7:19190569:C:T	50	100	1	0.0167
7:19190628:G:A	50	100	1	0.1627
7:19190746:C:T	50	100	0.97	0.0492
7:19190747:G:A	50	98	1	0.136
7:19190902:C:T	48	100	0.93	0.01126
7:19191115:G:C	47	100	0.98	0.01707
7:19191128:T:G	49	100	1	0.01362
7:19191162:A:T	50	100	1	0.02651
7:19191211:A:G	50	100	0.98	0.03958
7:19191257:C:G	50	98	1	0.02614
7:19191258:G:T	50	98	1	0.02614
7:19191516:G:T	50	100	1	0.03649
7:19191530:C:T	50	100	1	0.0463
7:19191550:T:A	50	100	1	0.0138
7:19191871:T:A	50	100	0.98	0.01997
7:19191880:G:T	50	100	1	0.06718
7:19191911:T:A	50	100	1	0.02651
7:19191993:A:C	50	100	1	0.01416
7:19192259:G:A	50	100	1	0.02669
7:19192297:C:T	50	100	1	0.0138
7:19192298:G:A	50	100	0.94	0.01162
7:19192353:C:T	50	100	0.7	0.01126
7:19192415:G:C	50	100	1	0.02614
7:19192493:G:T	50	100	0.92	0.02778
7:19192538:G:T	50	100	0.98	0.01743
7:19192559:T:C	50	98	0.97	0.01779
7:19192591:C:T	50	100	1	0.02651
7:19192604:G:T	50	100	1	0.0138
7:19192720:T:A	50	100	0.91	0.02324
7:19192746:T:G	50	100	0.97	0.04158
7:19192752:T:C	50	100	1	0.02669
7:19192892:A:G	50	100	1	0.01325
7:19193252:A:G	48	100	0.99	0.0463
7:19193417:C:T	50	100	1	0.01271
7:19193481:G:A	50	98	1	0.02669
7:19194049:C:T	50	100	1	0.05428
7:19194099:C:T	50	100	1	0.02651
7:19194143:A:G	49	100	0.89	0.01344
7:19194210:T:C	50	100	0.98	0.01743
7:19194345:C:T	50	100	1	0.03867
7:19194399:T:C	50	100	1	0.0207
7:19194437:A:C	50	100	1	0.02651
7:19194519:C:A	50	100	1	0.1106
7:19194560:C:G	50	100	1	0.0138
7:19194708:G:A	50	100	1	0.01362
7:19194747:G:A	50	100	0.93	0.01634
7:19194770:G:T	50	100	1	0.02651
7:19194942:C:G	50	100	1	0.0138
7:19195076:T:C	50	100	1	0.1603
7:19195158:G:A	50	100	1	0.1603
7:19195179:A:C	50	100	1	0.02651
7:19195239:T:C	50	100	0.95	0.03849
7:19195505:G:A	50	100	1	0.0374
7:19195559:T:C	50	100	1	0.01344
7:19195711:C:A	50	98	0.97	0.0532
7:19195763:T:C	50	96	1	0.01126
7:19196188:G:T	50	98	0.94	0.03195
7:19196209:G:C	50	98	0.86	0.02723
7:19196430:G:A	50	100	0.98	0.01743
7:19196606:C:T	50	100	0.99	0.03831
7:19196710:C:G	50	100	1	0.0138
7:19196916:C:G	50	100	0.99	0.03831
7:19196932:C:G	50	100	1	0.0207
7:19196979:C:T	50	100	1	0.01017
7:19197326:C:T	50	100	1	0.02814
7:19197543:A:G	50	100	0.98	0.02923
7:19197626:A:T	50	100	0.95	0.02052
7:19197748:T:A	50	100	1	0.01253
7:19197755:G:A	50	98	0.98	0.1601
7:19198079:A:T	50	100	0.99	0.03831
7:19198145:C:T	50	98	1	0.1552
7:19198344:C:T	49	100	1	0.1603
7:19198378:A:T	50	100	1	0.03667
7:19198553:C:A	49	100	0.93	0.01126
7:19198568:G:C	49	100	1	0.01398
7:19198780:C:A	50	96	0.83	0.01816
7:19198783:G:A	49	95.9	0.83	0.01797
7:19198904:T:C	50	100	0.99	0.0138
7:19199007:A:C	49	91.8	0.91	0.1069
7:19199062:A:C	50	100	1	0.02596
7:19199094:T:C	50	100	0.97	0.02651
7:19199293:A:T	50	98	0.9	0.05084
7:19199389:G:A	50	100	0.99	0.03922
7:19199423:A:G	50	100	1	0.1603
7:19199448:A:T	50	100	1	0.06718
7:19199612:C:G	50	100	1	0.01362
7:19199666:C:T	50	98	0.92	0.01725
7:19199746:G:A	50	98	0.9	0.01707
7:19199968:G:T	50	100	0.98	0.05102
7:19200383:G:A	50	100	0.98	0.05029
7:19200447:G:A	50	100	0.82	0.0158
7:19200486:T:G	50	100	0.98	0.03468
7:19200545:C:T	50	100	1	0.01362
7:19200709:A:C	50	96	0.94	0.01652
7:19200761:C:T	50	100	1	0.05338
7:19200762:G:A	49	100	1	0.01398
7:19200923:T:G	50	100	1	0.1616
7:19201238:T:C	50	100	1	0.02614
7:19201992:T:C	50	100	1	0.02633
7:19202035:A:T	50	100	1	0.01616
7:19202036:C:T	50	98	0.97	0.3199
7:19202112:A:C	50	98	0.96	0.2427
7:19202273:A:G	50	100	1	0.0138
7:19202274:C:G	50	100	1	0.01598
7:19202330:G:A	50	100	0.95	0.09858
7:19202357:T:A	50	100	1	0.1541
7:19202685:T:C	50	100	1	0.04593
7:19202823:T:C	50	100	1	0.02124
7:19203129:G:A	50	100	1	0.01344
7:19203522:T:C	50	100	1	0.04012
7:19204650:T:G	50	100	1	0.1434
7:19204713:G:T	50	100	1	0.0207
7:19204861:A:G	50	100	1	0.0532
7:19204914:A:G	50	100	1	0.0561
7:19204937:T:A	50	100	1	0.0561
7:19205095:G:T	49	100	1	0.03649
7:19205330:G:A	50	100	1	0.1434
7:19205551:G:A	50	100	1	0.02977
7:19205579:G:T	50	100	1	0.0532
7:19205975:A:T	50	100	1	0.0532
7:19206099:T:C	50	100	1	0.0256
7:19206246:T:G	50	100	1	0.0138
7:19206421:A:G	50	100	1	0.07262
7:19206477:C:G	50	100	1	0.02633
7:19206539:T:G	50	100	1	0.0866
7:19206565:T:A	50	100	1	0.07262
7:19206779:T:C	50	100	1	0.01979
7:19206922:T:C	50	100	1	0.02451
7:19207088:T:C	50	100	1	0.0138
7:19207199:T:C	50	100	1	0.07244
7:19207257:A:G	50	100	1	0.0138
7:19207328:T:C	50	100	1	0.09005
7:19207557:C:G	50	100	0.99	0.1665
7:19207754:C:T	50	100	0.99	0.1667
7:19207997:C:A	50	100	1	0.08642
7:19208137:C:T	50	100	1	0.08642
7:19208178:G:T	50	100	0.94	0.02306
7:19208181:G:T	50	98	0.97	0.01235
7:19208537:T:C	50	100	0.94	0.02796
7:19208655:G:T	50	100	0.97	0.04267
7:19208763:A:G	50	100	1	0.02088
7:19209022:T:C	50	100	1	0.01398
7:19209546:G:A	50	100	0.99	0.1423
7:19209911:G:C	50	100	1	0.0138
7:19210155:C:T	50	100	0.98	0.3359
7:19210751:C:G	50	100	1	0.1667
7:19210764:C:A	50	100	0.99	0.1667
7:19211065:T:G	50	100	1	0.01943
7:19211188:A:G	50	100	0.97	0.3088
7:19211441:C:T	50	100	0.99	0.01652
7:19211688:G:A	50	100	1	0.0532
7:19211692:C:T	50	98	0.95	0.0118
7:19211910:C:T	50	98	0.99	0.1647
7:19212049:C:G	50	100	0.89	0.01398
7:19212108:G:C	50	100	0.99	0.165
7:19212268:C:A	50	100	0.99	0.04158
7:19212315:G:C	50	98	0.97	0.1986
7:19212533:T:G	49	100	0.91	0.1265
7:19212668:G:A	50	100	1	0.01035
7:19213068:G:A	50	100	1	0.01035
7:19213157:G:C	50	100	1	0.01071
7:19213357:G:A	50	100	0.93	0.01035
7:19214241:G:C	50	100	1	0.3046
7:19214370:A:G	50	98	0.98	0.04339
7:19214608:C:G	50	100	1	0.2774
7:19214654:C:T	50	98	0.99	0.05374
7:19214688:A:G	50	96	0.94	0.1463
7:19214712:A:G	50	98	0.98	0.07171
7:19214716:A:G	50	100	0.96	0.01071
7:19214761:T:C	50	100	0.93	0.01616
7:19214786:G:T	50	96	0.99	0.3974
7:19214955:G:A	50	98	0.99	0.05356
7:19214956:C:T	50	98	0.98	0.0216
7:19214990:C:G	50	100	1	0.2772
7:19215017:T:C	50	98	0.99	0.4897
7:19215092:G:A	50	98	1	0.3873
7:19215103:G:A	50	98	1	0.4708
7:19215904:A:C	50	100	1	0.01707
7:19216205:C:G	50	100	1	0.28
7:19216334:G:T	50	100	1	0.07317
7:19216480:G:A	50	98	0.99	0.05356
7:19216616:A:G	50	98	0.99	0.3976
7:19216660:G:A	50	98	0.99	0.05356
7:19216813:A:G	50	100	1	0.02269
7:19217078:C:G	50	100	1	0.07298
7:19217209:T:C	50	100	1	0.0728
7:19217608:C:T	50	98	1	0.05392
7:19217729:G:A	50	100	1	0.0728
7:19217909:C:T	50	100	1	0.0728
7:19217976:T:C	50	100	1	0.01126
7:19218115:G:C	50	96	1	0.4711
7:19218275:G:A	50	100	0.86	0.01089
7:19218287:T:A	50	100	0.99	0.4897
7:19218828:A:G	50	100	0.99	0.4713
7:19218926:G:A	50	100	1	0.02415
7:19219036:T:C	50	100	1	0.0728
7:19219062:T:C	50	100	0.99	0.4711
7:19219085:C:T	50	100	1	0.07298
7:19219086:G:A	50	100	1	0.02433
7:19219237:A:C	50	100	1	0.01126
7:19219264:A:C	50	100	0.99	0.447
7:19219265:G:A	50	100	0.99	0.4463
7:19219283:G:C	50	100	1	0.447
7:19219540:C:T	50	100	1	0.01216
7:19219600:A:T	50	100	1	0.02397
7:19219807:A:T	44	86.4	0.69	0.08624
7:19219845:G:A	49	91.8	0.75	0.0187
7:19219849:T:A	45	97.8	0.64	0.01852
7:19219871:A:G	39	100	0.97	0.02959
7:19219901:G:A	49	98	1	0.2805
7:19220201:C:T	50	100	1	0.07099
7:19220351:C:G	50	100	1	0.08351
7:19220500:T:C	50	100	1	0.04412
7:19220557:T:A	50	100	1	0.4648
7:19221081:T:C	50	100	1	0.02397
7:19221115:C:T	50	100	1	0.02397
7:19221312:A:G	50	100	1	0.3673
7:19221499:T:C	50	100	1	0.01688
7:19221625:G:A	50	100	1	0.2801
7:19221713:C:T	50	100	1	0.07335
7:19221790:A:C	50	100	1	0.447
7:19221900:T:A	50	100	1	0.4651
7:19221907:C:T	50	100	1	0.28
7:19221961:G:A	50	100	1	0.4898
7:19222437:C:G	50	100	1	0.07426
7:19222440:A:G	50	100	1	0.0167
7:19222468:C:T	50	100	1	0.4452
7:19222486:G:A	50	100	0.99	0.01598
7:19222504:A:G	50	100	1	0.01126
7:19222679:G:T	50	100	1	0.07516
7:19222839:C:T	50	100	1	0.01126
7:19222965:T:C	50	100	1	0.03141
7:19223160:A:C	50	100	1	0.4577
7:19223221:A:G	50	100	0.99	0.01271
7:19223295:C:A	50	100	1	0.01362
7:19223331:T:C	50	100	1	0.0719
7:19223669:C:T	50	100	1	0.05211
7:19223709:A:C	50	100	1	0.128
7:19223890:C:T	50	100	0.93	0.03214
7:19224074:G:T	50	100	1	0.05229
7:19224086:A:C	50	100	1	0.2829
7:19224108:T:A	50	100	1	0.01126
7:19224207:T:C	50	100	1	0.0167
7:19224833:G:C	50	100	0.99	0.01598
7:19224881:C:T	50	100	1	0.4722
7:19225265:G:A	50	100	1	0.3658
7:19225678:T:G	50	100	1	0.3477
7:19225962:T:C	50	100	1	0.01126
7:19226477:A:G	50	100	0.99	0.01598
7:19226775:C:T	50	100	0.99	0.01598
7:19227244:G:A	50	100	0.99	0.01816
7:19227355:T:C	50	100	0.99	0.01598
7:19227394:A:C	50	100	1	0.01144
7:19227501:A:C	50	100	1	0.07208
7:19227605:G:C	50	100	1	0.04357
7:19227618:C:G	50	100	0.98	0.03395
7:19227673:T:A	50	100	0.99	0.3351
7:19227719:C:G	50	100	0.99	0.3706
7:19227859:G:A	50	100	1	0.05447
7:19228033:G:A	50	100	1	0.02251
7:19228381:C:G	50	100	1	0.02251
7:19228816:A:C	50	100	1	0.04357
7:19229058:C:A	50	100	1	0.02251
7:19229295:G:C	50	100	1	0.01652
7:19229358:C:T	50	100	0.87	0.01053
7:19229368:A:G	50	100	1	0.05428
7:19229394:A:G	50	100	0.99	0.3767
7:19230694:T:G	50	100	0.99	0.3767
7:19230785:T:C	50	100	1	0.02251
7:19230863:C:T	50	100	0.91	0.03032
7:19230953:C:G	50	100	0.99	0.07099
7:19231049:G:A	50	100	1	0.0541
7:19231111:C:A	50	100	0.78	0.01126
7:19231331:A:G	50	100	0.97	0.03958
7:19231342:A:G	50	100	1	0.04394
7:19231683:G:A	50	100	0.88	0.04757
7:19231794:T:C	49	100	0.99	0.3831
7:19232103:A:C	50	100	0.99	0.4553
7:19233048:C:T	42	95.2	0.87	0.0581
7:19233053:A:G	44	97.7	0.98	0.01616
7:19233081:A:G	47	100	0.82	0.02197
7:19233285:A:G	50	100	0.99	0.287
7:19233375:G:T	49	100	0.98	0.372
7:19233388:G:T	48	100	0.99	0.3495
7:19233467:T:C	50	100	0.97	0.02269
7:19233786:A:G	50	100	0.99	0.02505
7:19233981:C:T	50	100	0.99	0.02251
7:19234560:T:C	50	100	0.99	0.3896
7:19234749:G:A	50	100	0.96	0.05447
7:19235005:G:A	50	98	0.99	0.2809
7:19235042:T:C	50	100	0.98	0.4898
7:19235111:C:T	50	100	0.98	0.01961
7:19235204:G:C	50	100	0.98	0.2827
7:19235606:G:A	50	100	1	0.01107
7:19235705:A:G	50	94	0.83	0.0561
7:19235762:G:T	50	100	1	0.01107
7:19235903:G:A	50	100	0.93	0.04212
7:19236041:A:C	50	98	0.94	0.02959
7:19236660:G:A	50	100	0.96	0.3184
7:19236741:A:C	50	100	0.99	0.04938
7:19236932:A:G	50	94	0.92	0.1578
7:19237170:C:G	50	100	1	0.01126
7:19237189:C:G	50	100	0.99	0.1454
7:19237265:G:T	50	100	0.99	0.1452
7:19237359:C:G	50	100	1	0.01126
7:19237397:G:T	50	98	0.99	0.2625
7:19237453:G:A	50	100	1	0.01652
7:19237678:C:T	50	100	0.96	0.01943
7:19237751:T:C	50	100	0.99	0.3778
7:19237838:C:T	50	100	1	0.01688
7:19238081:G:A	50	98	0.93	0.1609
7:19238216:A:G	50	100	1	0.1478
7:19238567:A:G	46	100	1	0.1921
7:19238585:G:A	49	100	1	0.0138
7:19239262:C:T	50	100	1	0.01253
7:19239302:A:G	50	100	1	0.01688
7:19239335:A:G	50	100	1	0.2371
7:19239377:G:C	50	100	1	0.01452
7:19239483:T:A	50	100	1	0.2371
7:19239740:C:T	50	100	1	0.252
7:19239944:G:T	50	100	1	0.0167
7:19240022:G:C	50	100	1	0.0167
7:19240139:T:C	50	100	1	0.1068
7:19240406:G:A	50	100	1	0.0167
7:19240945:A:G	50	100	1	0.01162
7:19241277:G:A	50	100	1	0.01634
7:19241313:C:A	50	100	1	0.486
7:19241329:A:G	50	100	1	0.01852
7:19241470:A:G	50	100	1	0.1919
7:19241824:A:G	50	100	1	0.01507
7:19242285:C:T	50	100	1	0.01035
7:19242645:C:T	50	100	0.98	0.02233
7:19242756:C:A	50	100	1	0.01035
7:19242950:G:C	50	100	0.99	0.1638
7:19243144:G:C	50	100	1	0.3195
7:19243237:G:A	50	100	1	0.193
7:19243451:C:A	50	100	0.99	0.02596
7:19243605:C:T	50	100	0.99	0.02614
7:19243640:T:C	50	100	1	0.01507
7:19244147:A:G	50	100	1	0.2119
7:19244487:G:T	50	100	1	0.262
7:19244490:G:A	50	100	1	0.01035
7:19244651:C:G	50	100	1	0.01997
7:19244728:A:G	50	100	1	0.2516
7:19244794:C:G	50	100	1	0.1926
7:19245136:C:A	50	100	1	0.2121
7:19245493:A:G	49	100	1	0.2064
7:19245494:C:T	50	100	1	0.01688
7:19245514:G:T	50	100	1	0.1906
7:19245528:G:A	50	100	1	0.02596
7:19245562:C:T	50	100	1	0.01761
7:19245570:G:A	50	100	1	0.01688
7:19245679:T:G	50	100	0.98	0.2836
7:19245686:C:T	50	100	1	0.0167
7:19245912:A:C	50	100	1	0.01489
7:19245915:T:C	50	100	1	0.1875
7:19246086:A:C	49	100	1	0.01997
7:19246257:A:G	50	100	1	0.01688
7:19246427:A:T	50	98	1	0.4751
7:19246540:C:T	50	100	1	0.07934
7:19246559:C:T	50	98	1	0.2531
7:19246730:T:C	49	100	1	0.2044
7:19246906:C:T	50	100	1	0.1129
7:19246960:C:T	50	100	1	0.01688
7:19247030:C:T	50	100	1	0.01452
7:19247712:C:A	50	100	1	0.05828
7:19248421:A:G	50	100	0.98	0.03123
7:19248647:T:C	50	100	1	0.2017
7:19248756:T:C	50	100	1	0.2171
7:19248946:T:A	50	100	1	0.02288
7:19249645:T:C	50	100	1	0.2369
7:19250406:A:T	50	100	1	0.02941
7:19251291:A:G	50	100	1	0.2057
7:19251938:C:T	50	100	1	0.2369
7:19252029:A:G	50	100	1	0.2369
7:19252108:A:C	50	100	1	0.08315
7:19252370:G:A	50	100	1	0.2369
7:19252666:T:G	50	100	1	0.01144
7:19253216:G:A	50	100	1	0.242
7:19253281:G:T	50	100	1	0.01035
7:19253584:C:A	50	100	0.98	0.2398
7:19253798:A:G	50	100	1	0.1211
7:19253988:C:A	50	100	1	0.1393
7:19253994:G:T	50	100	1	0.1378
7:19254086:A:G	50	100	1	0.2377
7:19254482:C:T	50	98	1	0.01561
7:19254507:G:T	50	100	1	0.3201
7:19254517:A:G	50	100	1	0.09949
7:19255036:A:T	44	100	0.87	0.02614
7:19255099:C:A	50	100	1	0.01598
7:19255174:G:A	50	100	1	0.116
7:19255318:C:T	50	98	1	0.01144
7:19255368:C:T	50	100	1	0.07934
7:19255697:C:G	50	100	1	0.1567
7:19255824:G:A	50	100	1	0.07952
7:19255905:G:A	50	100	1	0.1396
7:19256171:A:C	50	100	1	0.116
7:19256203:C:T	50	100	1	0.1554
7:19256471:A:G	50	100	1	0.01434
7:19256543:T:C	50	100	1	0.0236
7:19256661:G:T	50	100	1	0.01053
7:19256683:G:A	50	100	0.99	0.1162
7:19257289:G:T	50	100	1	0.1164
7:19257345:T:C	50	100	1	0.08406
7:19257573:T:G	50	100	1	0.01834
7:19257844:C:T	50	100	1	0.01997
7:19257890:T:C	50	96	1	0.4001
7:19258226:G:T	50	100	1	0.01035
7:19258810:C:T	50	98	1	0.01035
7:19259259:C:T	50	100	1	0.02342
7:19259288:T:G	50	98	0.99	0.2447
7:19260090:C:T	50	100	1	0.1147
7:19260285:A:C	50	100	1	0.02378
7:19260297:G:T	50	100	1	0.01053
7:19260390:A:G	50	100	1	0.01126
7:19260899:A:G	50	100	1	0.0138
7:19260916:G:A	50	100	1	0.02342
7:19261009:C:T	50	100	0.97	0.03068
7:19261332:T:C	50	100	1	0.01797
7:19261341:C:T	50	100	1	0.01035
7:19261835:T:C	50	98	0.97	0.02832
7:19262030:G:A	50	100	1	0.01997
7:19262517:G:C	50	100	1	0.02342
7:19262543:A:G	50	100	1	0.08406
7:19262584:T:C	50	100	1	0.08442
7:19262679:C:T	50	100	1	0.1149
7:19262704:C:T	50	100	0.99	0.2042
7:19263439:T:C	50	100	1	0.08388
7:19263512:C:T	50	100	1	0.08388
7:19263729:A:G	50	100	0.98	0.08388
7:19264198:A:G	50	100	1	0.02342
7:19264297:T:C	50	100	0.99	0.05229
7:19264615:A:G	50	100	1	0.116
7:19264791:A:C	50	100	1	0.01144
7:19265876:G:C	50	100	1	0.1147
7:19265967:T:C	50	100	1	0.3996
7:19266151:A:T	50	100	1	0.01416
7:19266310:A:G	48	89.6	0.98	0.3482
7:19266329:A:T	50	100	1	0.02342
7:19266345:G:C	46	100	1	0.01434
7:19266445:C:T	50	98	1	0.01216
7:19266561:C:A	50	100	0.95	0.01398
7:19266718:G:T	50	98	0.99	0.1176
7:19266825:T:A	50	98	1	0.3971
7:19267517:G:A	50	98	1	0.1387
7:19267585:G:T	50	100	1	0.08388
7:19267734:C:T	50	100	1	0.01144
7:19267904:C:T	50	100	1	0.1131
7:19268142:A:T	50	100	1	0.1394
7:19268306:T:C	41	87.8	1	0.1082
7:19268308:T:C	41	87.8	1	0.1156
7:19268310:T:C	41	87.8	0.95	0.1222
7:19268312:T:C	40	75	0.88	0.2346
7:19268889:T:C	50	100	1	0.02814
7:19269765:G:A	50	100	1	0.01035
7:19269908:A:G	50	100	1	0.3195
7:19270293:C:T	50	100	1	0.3159
7:19270428:G:T	50	100	1	0.01035
7:19270586:A:T	50	100	1	0.1703
7:19270893:C:T	50	100	1	0.01053
7:19271381:C:G	50	98	1	0.1549
7:19271637:C:T	50	100	1	0.1144
7:19271873:G:A	50	100	1	0.01144
7:19272207:T:C	50	100	1	0.01144
7:19272557:G:C	50	100	1	0.02342
7:19272817:C:G	50	98	0.67	0.02705
7:19272823:G:C	50	100	1	0.01761
7:19272909:C:T	50	100	1	0.01398
7:19273398:C:T	50	100	1	0.02342
7:19273424:G:A	50	100	1	0.01997
7:19273577:T:C	50	100	1	0.1182
7:19273782:C:T	50	100	1	0.1146
7:19273786:G:A	50	100	1	0.1146
7:19273940:A:G	50	100	1	0.03322
7:19274006:G:A	50	100	1	0.1147
7:19274639:T:C	50	98	1	0.01035
7:19274850:T:G	50	100	0.99	0.1354
7:19275024:T:C	50	100	0.87	0.02179
7:19275304:G:A	50	98	0.98	0.1429
7:19275458:C:T	50	100	1	0.1429
7:19275556:A:T	50	100	1	0.01779
7:19275897:T:C	50	100	1	0.3992
7:19276577:G:A	50	98	1	0.1398
7:19277587:C:T	50	100	1	0.1638
7:19277735:T:C	50	100	1	0.01144
7:19277867:C:T	50	100	0.93	0.03395
7:19277895:T:A	50	100	0.99	0.1147
7:19278180:T:C	50	100	0.99	0.05192
7:19278261:T:C	50	100	1	0.2259
7:19278616:G:T	50	100	1	0.01543
7:19278873:C:G	50	98	1	0.1418
7:19279247:C:T	50	100	0.96	0.01834
7:19280160:G:C	50	100	0.99	0.01107
7:19280289:C:G	50	100	1	0.1186
7:19280426:A:G	50	100	1	0.1224
7:19280501:G:T	50	100	1	0.1186
7:19280601:C:G	50	98	1	0.2821
7:19281114:A:G	50	100	1	0.02342
7:19281330:C:T	50	100	0.97	0.1175
7:19281404:G:C	50	100	1	0.1184
7:19281946:A:C	50	100	0.99	0.1233
7:19282275:A:C	50	100	0.99	0.1231
7:19282385:G:T	50	100	1	0.01035
7:19282415:G:T	50	100	1	0.01035
7:19282418:A:G	50	100	1	0.01017
7:19282676:T:C	50	100	0.99	0.01888
7:19282786:A:G	50	100	1	0.07843
7:19282880:G:A	50	100	1	0.1703
7:19283691:C:G	50	100	0.97	0.1164
7:19283890:T:A	50	100	0.97	0.1158
7:19284597:T:C	50	100	1	0.0236
7:19284745:A:G	50	100	0.99	0.1238
7:19285140:G:A	50	100	1	0.02923
7:19285372:T:G	50	100	0.97	0.1166
7:19286141:G:A	50	100	0.97	0.1158
7:19286190:A:G	50	100	1	0.1224
7:19286672:T:C	50	98	0.99	0.3615
7:19286920:C:T	50	98	1	0.02179
7:19287110:A:G	50	100	1	0.1463
7:19287266:T:A	50	100	1	0.01561
7:19287281:G:A	50	100	0.98	0.1166
7:19287312:G:T	50	100	0.99	0.07498
7:19287465:C:T	50	100	0.98	0.1144
7:19287807:A:G	50	100	0.98	0.05519
7:19288464:C:T	50	100	0.96	0.01144
7:19288584:T:G	50	100	0.98	0.14
7:19288727:A:G	50	100	0.98	0.02451
7:19288865:A:G	50	100	1	0.02052
7:19289992:A:G	50	100	0.97	0.04484
7:19290074:C:G	50	100	0.99	0.08025
7:19290199:G:C	50	100	0.98	0.0935
7:19290723:G:A	50	100	0.98	0.1178
7:19291049:G:T	50	100	1	0.01035
7:19291066:A:G	50	100	0.98	0.02342
7:19291077:A:G	50	98	0.99	0.3228
7:19291134:T:C	50	100	1	0.01743
7:19291841:A:G	50	100	1	0.221
7:19292025:C:A	50	100	1	0.01398
7:19292408:T:G	50	100	0.97	0.08043
7:19292718:T:C	50	100	0.97	0.1126
7:19292743:A:G	50	100	0.99	0.1503
7:19293242:T:A	50	100	0.99	0.01561
7:19293255:T:G	50	100	1	0.01761
7:19293404:G:A	50	100	1	0.3214
7:19293616:A:T	50	100	1	0.02324
7:19293657:A:G	50	100	0.97	0.1131
7:19293686:T:C	50	100	0.96	0.01035
7:19294367:C:G	50	100	0.99	0.2053
7:19294557:C:T	50	100	1	0.3339
7:19294716:C:T	50	100	0.98	0.1294
7:19294738:A:G	50	100	0.99	0.2249
7:19295193:G:A	50	100	0.99	0.08696
7:19295628:G:T	50	100	1	0.3186
7:19295632:T:G	50	100	0.99	0.07534
7:19295807:C:G	50	100	0.99	0.01797
7:19295887:A:G	50	100	1	0.1498
7:19296037:T:A	50	100	1	0.2384
7:19296537:T:G	50	100	0.99	0.4688
7:19296694:T:C	50	100	0.99	0.07534
7:19296711:G:A	50	98	1	0.1492
7:19296890:G:A	50	100	1	0.08842
7:19297057:T:C	50	98	1	0.1498
7:19297441:T:C	50	98	0.99	0.4929
7:19298567:G:A	50	100	0.99	0.1414
7:19298586:T:C	50	100	1	0.2427
7:19298596:G:T	50	100	0.97	0.1284
7:19298729:T:C	50	98	1	0.07099
7:19298905:C:G	50	100	0.99	0.0748
7:19299435:C:G	50	98	0.99	0.3762
7:19300062:G:C	50	100	1	0.3744
7:19300077:G:A	50	100	0.99	0.1282
7:19300203:C:G	50	100	0.88	0.02814
7:19300290:A:C	50	100	0.99	0.1256
7:19300323:G:T	50	100	1	0.3542
7:19300324:C:G	50	100	1	0.354
7:19300517:C:T	50	98	1	0.0118
7:19300522:G:A	50	100	1	0.2347
7:19300629:C:T	50	100	0.98	0.07498
7:19300680:G:T	50	100	1	0.3569
7:19301144:G:A	50	100	1	0.3706
7:19301307:T:C	50	100	1	0.3624
7:19301675:G:C	50	100	0.99	0.01126
7:19302775:T:C	50	100	1	0.2977
7:19303139:A:C	50	100	0.99	0.3735
7:19303455:C:T	50	100	1	0.05465
7:19303663:A:T	50	100	1	0.01525
7:19303712:G:C	50	100	0.98	0.01507
7:19304884:C:T	50	100	1	0.01943
7:19305168:T:A	49	100	0.99	0.3455
7:19305789:C:T	50	100	0.92	0.01126
7:19306116:T:C	50	100	0.99	0.4216
7:19306164:G:A	50	100	1	0.02197
7:19306721:T:C	50	100	1	0.36870000000000003
7:19306883:G:A	50	100	0.99	0.2017
7:19307192:A:G	50	100	0.95	0.02106
7:19307414:G:A	50	100	0.99	0.4306
7:19307911:G:A	50	100	1	0.01507
7:19308115:G:A	50	100	1	0.01797
7:19308243:A:G	50	100	1	0.3431
7:19308412:G:A	50	100	0.8	0.01089
7:19308514:G:C	50	100	1	0.01507
7:19308612:C:A	50	98	0.8	0.02596
7:19308813:A:G	50	98	1	0.06245
7:19309067:T:C	49	100	0.96	0.04739
7:19309113:C:A	50	98	0.99	0.3168
7:19309241:C:A	50	100	1	0.01416
7:19309417:A:G	50	100	1	0.2184
7:19309580:T:C	50	98	0.99	0.2122
7:19310108:T:G	50	100	1	0.2144
7:19310178:C:T	50	100	0.99	0.01561
7:19310276:C:T	50	100	0.98	0.4003
7:19310327:C:G	50	100	0.98	0.3909
7:19310650:C:T	50	100	0.99	0.4196
7:19310680:C:T	50	100	0.98	0.4018
7:19310992:T:C	50	100	0.99	0.2126
7:19311375:C:T	50	100	1	0.03032
7:19311388:A:G	50	98	0.99	0.1487
7:19311481:C:A	50	96	1	0.1885
7:19311828:C:A	50	100	1	0.01035
7:19311948:G:T	50	100	0.97	0.06336
7:19312515:C:T	50	100	1	0.376
7:19313071:C:T	50	100	0.99	0.3753
7:19313074:G:A	50	98	0.99	0.4061
7:19313449:C:T	50	100	0.9	0.0118
7:19313484:G:A	50	100	0.99	0.4029
7:19313766:A:G	50	100	0.99	0.4027
7:19313957:G:T	50	100	0.99	0.173
7:19314348:T:C	50	100	0.99	0.421
7:19315140:T:C	50	100	1	0.404
7:19315257:G:T	50	100	1	0.404
7:19315294:T:C	50	100	1	0.404
7:19315348:A:G	50	100	1	0.4034
7:19315366:G:A	50	100	1	0.4034
7:19315564:G:T	49	100	1	0.4036
7:19315763:G:A	50	100	1	0.3686
7:19315803:A:G	50	100	1	0.02415
7:19316739:C:G	50	100	1	0.4239
7:19318243:A:G	50	100	0.97	0.04466
7:19318248:A:G	50	100	1	0.4061
7:19318881:G:A	50	100	0.95	0.01561
7:19319138:G:A	50	100	0.96	0.02433
7:19319163:C:T	50	100	1	0.02505
7:19319246:A:C	50	100	1	0.1944
7:19319260:A:G	50	100	1	0.189
7:19319391:C:G	50	100	1	0.1757
7:19319813:C:G	50	100	1	0.4499
7:19320006:G:T	50	100	0.99	0.01507
7:19320159:A:G	50	100	1	0.1692
7:19320324:T:A	50	100	1	0.1754
7:19320438:A:C	50	100	0.94	0.0374
7:19320445:A:G	50	100	1	0.1685
7:19320521:A:C	50	100	0.99	0.1189
7:19320529:A:C	50	100	1	0.0118
7:19320719:A:T	50	100	1	0.175
7:19320823:T:C	50	100	1	0.2052
7:19321074:T:C	50	100	1	0.4328
7:19321573:A:C	50	98	0.98	0.01071
7:19321862:A:T	50	100	1	0.1567
7:19322036:A:G	50	100	1	0.03286
7:19322100:G:C	50	100	1	0.03286
7:19322194:A:C	50	100	1	0.4105
7:19322452:T:A	50	100	1	0.1603
7:19322775:C:T	50	100	1	0.3689
7:19323262:T:G	50	100	1	0.02433
7:19323333:T:C	50	100	0.99	0.02778
7:19323762:G:A	50	100	1	0.4699
7:19324004:A:G	48	95.8	0.98	0.404
7:19324221:G:A	49	100	1	0.3844
7:19324619:T:G	50	92	0.62	0.05701
7:19324621:T:G	50	80	0.76	0.2179
7:19324671:G:C	50	100	1	0.1638
7:19324762:C:T	50	100	1	0.1501
7:19325002:A:G	50	100	1	0.4248
7:19325270:T:A	50	100	1	0.3807
7:19325362:G:A	50	100	1	0.4493
7:19325583:C:T	50	100	1	0.4492
7:19326559:T:C	50	100	1	0.01398
7:19326638:T:A	50	100	1	0.3867
7:19326791:A:C	50	100	1	0.0138
7:19326871:A:G	50	100	0.99	0.1509
7:19326885:C:T	50	100	1	0.4613
7:19327458:C:T	50	100	1	0.01035
7:19328671:T:C	50	100	1	0.3909
7:19328779:G:A	50	100	1	0.3909
7:19329373:T:G	50	100	1	0.398
7:19329470:A:G	50	100	1	0.2936
7:19329541:C:T	50	100	1	0.15
7:19329855:T:C	50	100	1	0.01071
7:19330276:C:T	50	100	1	0.158
7:19330339:G:A	50	100	1	0.1334
7:19330398:G:T	50	100	1	0.0659
7:19330617:G:C	50	100	1	0.01834
7:19331022:A:G	50	100	1	0.3911
7:19331051:A:C	50	100	1	0.1423
7:19331164:A:C	50	100	1	0.2115
7:19331358:T:A	50	100	1	0.03522
7:19331595:C:A	50	100	1	0.3911
7:19331622:A:G	50	100	1	0.3134
7:19331819:G:C	50	100	1	0.116
7:19331942:C:G	50	100	1	0.407
7:19332080:G:T	50	100	1	0.4154
7:19332167:T:C	50	100	1	0.4152
7:19332405:A:G	50	100	1	0.1663
7:19332842:A:T	50	100	1	0.4254
7:19333593:G:T	50	98	1	0.3575
7:19333775:A:T	50	100	1	0.06954
7:19333799:G:A	50	100	1	0.38
7:19334054:A:G	50	100	1	0.3065
7:19334078:C:G	50	100	1	0.4261
7:19334579:A:G	50	100	0.87	0.07426
7:19334725:T:G	50	100	1	0.01053
7:19334747:A:C	50	100	1	0.1955
7:19335066:G:C	50	100	1	0.3312
7:19335941:G:A	50	100	0.96	0.03522
7:19336068:G:T	50	100	1	0.04248
7:19336209:T:C	50	100	1	0.4143
7:19336251:T:C	50	100	1	0.04267
7:19336439:C:T	50	100	1	0.01089
7:19336647:A:G	50	100	1	0.04248
7:19336884:T:C	50	100	0.97	0.03232
7:19336925:G:T	50	98	1	0.3798
7:19337027:C:T	50	100	0.94	0.01725
7:19337352:T:C	50	100	0.86	0.03885
7:19337492:A:G	50	100	0.93	0.02052
7:19337515:T:C	50	100	1	0.4417
7:19337952:G:C	50	100	0.99	0.4303
7:19337969:A:T	50	100	1	0.4228
7:19337997:C:T	50	100	1	0.4668
7:19338008:C:T	50	100	1	0.4392
7:19338016:G:A	50	100	1	0.1661
7:19338078:A:G	50	100	1	0.4011
7:19338306:C:G	50	100	1	0.38
7:19338486:A:G	50	98	1	0.423
7:19338490:C:A	50	98	1	0.3804
7:19338558:C:G	50	100	1	0.423
7:19338748:A:G	50	100	1	0.4234
7:19338926:C:T	50	100	0.98	0.1229
7:19338991:A:C	50	98	1	0.3802
7:19339185:G:T	50	100	1	0.3713
7:19339289:C:G	50	100	0.99	0.3796
7:19339336:G:A	50	100	0.99	0.1211
7:19339405:A:T	50	100	0.97	0.0158
7:19339425:T:A	50	100	0.97	0.03232
7:19339458:A:G	49	100	1	0.3787
7:19339683:C:T	50	100	0.9	0.01325
7:19339799:C:T	50	98	0.99	0.4205
7:19340063:C:T	50	98	0.98	0.3709
7:19340387:T:A	50	100	0.99	0.2907
7:19340519:C:T	50	100	0.98	0.3214
7:19340752:C:G	50	100	0.99	0.3355
7:19341035:T:G	50	100	1	0.01271
7:19341045:A:G	50	100	1	0.3253
7:19341239:T:A	50	100	1	0.3243
7:19341273:A:T	50	100	1	0.3277
7:19341336:G:T	50	98	1	0.3277
7:19341618:G:A	50	100	1	0.3235
7:19341900:C:A	50	98	1	0.3406
7:19341909:A:G	50	100	1	0.3232
7:19342159:A:G	50	98	1	0.3422
7:19342328:G:A	50	98	1	0.342
7:19342401:G:A	50	100	1	0.3232
7:19342678:G:A	50	100	1	0.3233
7:19342796:G:T	50	100	1	0.3264
7:19343248:G:A	50	100	1	0.03649
7:19343567:G:T	50	100	1	0.3263
7:19343622:A:T	50	100	1	0.3261
7:19343929:A:G	50	100	1	0.02015
7:19344252:C:T	50	100	1	0.02015
7:19344341:G:A	50	100	1	0.3056
7:19344349:G:A	49	98	1	0.3056
7:19344378:C:T	50	98	0.99	0.3056
7:19344380:C:T	50	98	1	0.3057
7:19344405:A:G	50	98	1	0.3057
7:19344436:A:T	50	100	1	0.3057
7:19344443:A:T	50	100	1	0.3059
7:19344467:C:T	50	100	1	0.01507
7:19344508:C:T	50	100	0.99	0.3019
7:19344597:C:T	49	100	1	0.3059
7:19344613:T:C	49	98	1	0.3065
7:19345134:G:A	50	100	1	0.3066
7:19345580:T:C	49	87.8	0.66	0.05338
7:19345603:G:A	50	98	1	0.3059
7:19345706:A:C	50	100	1	0.3077
7:19345708:C:A	50	100	1	0.3411
7:19345720:C:T	50	100	1	0.01507
7:19346059:C:G	50	100	1	0.3065
7:19346208:C:G	50	100	1	0.3068
7:19346239:C:A	50	100	1	0.3079
7:19346455:G:A	50	100	1	0.3065
7:19346551:T:C	50	100	1	0.3099
7:19346565:A:G	50	100	1	0.3065
7:19346683:T:C	50	100	1	0.3065
7:19346849:G:T	50	100	1	0.3066
7:19347292:C:T	50	100	1	0.3063
7:19347309:A:T	50	100	1	0.3063
7:19347446:C:T	50	100	1	0.3063
7:19347794:T:G	50	100	1	0.3063
7:19347820:A:G	50	98	1	0.2638
7:19347857:T:C	50	100	1	0.3063
7:19347896:T:C	50	100	1	0.3063
7:19347948:T:A	50	100	1	0.3063
7:19347961:A:G	50	100	0.88	0.01198
7:19348028:G:A	50	100	1	0.3063
7:19348089:C:T	50	100	1	0.3063
7:19348103:A:G	50	100	1	0.3063
7:19348203:G:C	50	100	0.99	0.3023
7:19348471:T:C	50	100	1	0.01398
7:19348556:T:A	50	100	1	0.3426
7:19348661:A:C	50	96	1	0.3059
7:19348688:T:A	50	100	0.99	0.3025
7:19348912:T:G	50	100	1	0.3061
7:19349387:C:T	50	100	1	0.2968
7:19349566:G:A	50	98	1	0.05356
7:19349732:G:T	50	100	1	0.2981
7:19349746:A:T	50	100	1	0.2981
7:19349926:T:C	50	100	0.99	0.2992
7:19349980:G:T	50	98	0.99	0.2979
7:19350127:A:G	50	96	0.99	0.3333
7:19350162:T:C	50	100	1	0.0207
7:19350209:A:C	50	98	1	0.05065
7:19350239:A:G	50	98	1	0.04121
7:19350315:C:A	50	96	0.98	0.4018
7:19350329:G:A	50	98	0.96	0.2749
7:19350365:T:C	50	98	1	0.04049
7:19350497:A:G	50	100	1	0.0207
7:19350539:T:A	50	100	0.99	0.2901
7:19350602:C:T	50	100	1	0.2878
7:19350692:T:C	50	100	0.88	0.01398
7:19350706:C:T	50	100	1	0.2894
7:19350740:A:G	50	98	1	0.2892
7:19350800:G:A	50	100	1	0.2892
7:19350812:A:G	50	100	1	0.2892
7:19350838:A:T	50	100	1	0.2894
7:19350864:G:A	50	98	0.99	0.3279
7:19350954:G:A	50	98	1	0.2941
7:19351074:A:G	50	100	1	0.2941
7:19351328:C:T	50	98	1	0.2941
7:19351506:A:G	50	100	1	0.3181
7:19351745:C:T	50	100	1	0.2943
7:19351963:A:G	50	100	1	0.2939
7:19352385:T:G	50	100	0.97	0.05828
7:19352425:G:C	50	98	0.97	0.2863
7:19352463:G:C	50	98	0.98	0.2865
7:19352484:G:A	50	100	1	0.2945
7:19352734:C:T	50	100	1	0.2947
7:19352767:C:T	50	100	1	0.2947
7:19352887:G:A	50	100	1	0.2948
7:19352915:A:G	50	100	0.99	0.05828
7:19353119:G:A	50	100	0.96	0.1772
7:19353166:A:T	50	100	1	0.01507
7:19353323:A:C	50	98	0.95	0.06845
7:19353404:C:A	50	100	1	0.2867
7:19353447:C:T	50	100	0.98	0.0118
7:19353563:C:T	50	100	0.98	0.01743
7:19353640:A:C	50	100	1	0.2947
7:19353663:A:G	50	100	0.9	0.01797
7:19353714:G:A	50	100	1	0.2947
7:19353875:G:A	50	100	0.96	0.01362
7:19353880:C:G	50	100	0.98	0.2885
7:19353897:A:G	50	98	0.98	0.2707
7:19354016:G:A	50	100	1	0.0167
7:19354172:G:A	50	98	0.99	0.2976
7:19354208:C:T	50	98	0.99	0.2976
7:19354222:G:C	50	98	0.99	0.2983
7:19354371:G:C	50	98	0.97	0.287
7:19354399:G:C	50	96	0.97	0.2834
7:19354496:G:A	50	100	0.95	0.01162
7:19354683:A:T	50	100	1	0.1142
7:19354809:A:G	50	96	0.95	0.4564
7:19354850:A:G	50	100	1	0.1113
7:19354855:C:T	50	100	0.92	0.0236
7:19354988:A:G	50	100	1	0.1088
7:19355472:G:A	50	98	1	0.1187
7:19355509:A:G	50	100	1	0.1189
7:19355901:C:A	50	100	1	0.1122
7:19356218:G:A	50	100	1	0.1126
7:19356263:G:T	50	100	0.98	0.01707
7:19356523:A:T	50	100	1	0.1127
7:19356847:C:T	50	100	1	0.1127
7:19357008:T:A	50	100	1	0.1127
7:19357017:C:T	50	98	0.89	0.01162
7:19357018:G:A	50	100	0.98	0.2496
7:19357141:G:T	50	100	1	0.1126
7:19357323:A:T	50	100	0.95	0.07662
7:19357415:A:G	50	100	0.94	0.04394
7:19357818:A:G	50	100	1	0.1126
7:19357917:C:A	50	100	1	0.01452
7:19357951:G:A	50	100	1	0.1124
7:19357959:G:T	50	100	1	0.1126
7:19358051:C:T	50	90	0.99	0.112
7:19358074:T:C	49	91.8	1	0.1115
7:19358091:G:A	50	92	1	0.1122
7:19358113:A:G	49	93.9	1	0.1122
7:19358145:G:A	50	96	1	0.1124
7:19358213:G:A	50	100	1	0.05174
7:19358228:C:T	49	100	0.97	0.2491
7:19358241:C:T	50	98	1	0.1126
7:19358326:T:C	50	100	0.69	0.01307
7:19358380:T:C	50	100	1	0.1126
7:19358889:C:T	50	100	0.99	0.1124
7:19358950:G:A	50	100	1	0.05229
7:19358992:G:A	50	100	1	0.112
7:19359112:T:C	50	100	1	0.09695
7:19359199:T:C	50	100	0.97	0.2484
7:19359471:C:T	50	100	1	0.04303
7:19359474:A:G	50	100	1	0.112
7:19359476:C:T	50	100	1	0.02542
7:19359588:C:T	50	100	1	0.112
7:19359596:G:C	50	100	1	0.112
7:19359796:A:T	50	100	1	0.01198
7:19360208:A:G	50	96	0.98	0.3377
7:19360414:C:T	50	100	1	0.01198
7:19360434:T:C	50	96	0.98	0.3375
7:19360808:T:C	50	100	1	0.02578
7:19360895:C:T	50	100	1	0.02614
7:19361245:A:G	50	100	1	0.04993
7:19363142:G:C	50	100	0.95	0.0207
7:19363984:C:T	50	100	1	0.02905
7:19363994:T:G	50	100	1	0.02524
7:19364155:A:G	50	100	1	0.01198
7:19364193:C:T	50	98	0.98	0.4893
7:19364361:C:G	50	98	0.98	0.2493
7:19364919:C:T	50	100	1	0.0207
7:19364975:C:A	50	100	0.98	0.04303
7:19365025:A:G	50	94	0.99	0.2912
7:19365089:C:T	50	100	1	0.0207
7:19365671:G:T	50	100	1	0.07208
7:19366192:G:A	50	100	1	0.01507
7:19366305:T:C	50	100	1	0.03922
7:19366402:C:T	50	100	0.93	0.02233
7:19366431:T:G	50	98	0.97	0.0138
7:19367287:G:T	50	100	1	0.0541
7:19367325:T:A	50	100	0.97	0.02306
7:19367470:C:G	50	100	1	0.0541
7:19367641:T:C	50	100	0.99	0.2914
7:19367847:A:C	50	100	0.99	0.2914
7:19367942:T:G	50	100	1	0.01198
7:19368109:A:G	50	100	0.98	0.05991
7:19368333:A:T	50	100	0.97	0.2435
7:19368413:C:T	50	100	0.99	0.2881
7:19368424:T:C	50	100	0.99	0.3482
7:19369300:A:G	50	98	0.97	0.2796
7:19369641:G:C	50	100	0.99	0.2589
7:19369662:T:C	49	100	0.98	0.1877
7:19369781:T:C	50	100	0.98	0.187
7:19370145:C:G	50	100	1	0.02614
7:19370245:C:G	50	100	0.98	0.3377
7:19370322:A:G	50	100	1	0.05084
7:19370582:T:C	50	100	0.98	0.175
7:19370621:A:G	50	100	0.98	0.2801
7:19370755:C:G	50	100	0.99	0.2378
7:19370832:C:G	50	100	0.98	0.175
7:19370910:T:A	50	100	1	0.02052
7:19370971:G:A	50	100	0.98	0.187
7:19371227:G:T	50	100	0.99	0.4902
7:19371411:T:A	50	100	1	0.05102
7:19371473:C:T	50	100	0.99	0.2378
7:19371666:C:T	50	100	0.98	0.2849
7:19371877:T:C	50	100	1	0.02614
7:19372016:G:C	50	100	0.99	0.01471
7:19373268:A:G	50	100	1	0.05029
7:19373353:T:C	49	100	1	0.04303
7:19373401:T:G	50	98	0.99	0.2636
7:19373532:T:A	50	98	0.99	0.317
7:19373617:G:A	50	100	1	0.04303
7:19373648:C:T	50	96	0.99	0.3253
7:19373711:G:A	50	96	0.99	0.3253
7:19373716:A:G	50	96	0.99	0.3375
7:19373810:C:T	50	100	0.97	0.02433
7:19373973:C:G	50	100	0.98	0.3344
7:19374394:C:T	50	100	1	0.01325
7:19374456:C:A	50	100	0.99	0.02124
7:19374745:G:A	49	98	0.98	0.3411
7:19374901:T:C	50	100	1	0.02451
7:19374951:G:A	50	98	0.98	0.3328
7:19375022:T:C	49	100	1	0.0207
7:19375224:T:G	50	100	0.98	0.03794
7:19375542:G:T	50	100	1	0.02451
7:19375584:G:A	50	98	0.98	0.4898
7:19375920:T:A	50	100	0.98	0.4833
7:19376287:C:T	50	100	0.96	0.01598
7:19377138:C:A	50	100	0.99	0.0207
7:19377693:G:T	48	100	0.99	0.01997
7:19377916:G:A	50	100	0.98	0.0167
7:19378262:A:C	50	100	0.98	0.1794
7:19378379:T:A	50	100	0.98	0.1536
7:19378590:A:G	50	100	1	0.0492
7:19378758:T:C	50	100	1	0.04938
7:19378941:G:A	50	98	0.99	0.3175
7:19379380:C:G	50	100	0.97	0.04357
7:19379963:C:G	50	100	0.89	0.01852
7:19380568:T:C	50	98	0.96	0.232
7:19380676:C:G	50	98	0.98	0.215
7:19380737:C:T	50	98	0.99	0.4726
7:19380932:T:A	50	100	1	0.2121
7:19380936:T:A	50	100	1	0.2495
7:19381067:C:T	50	100	1	0.04866
7:19381712:T:G	50	100	0.86	0.03086
7:19381828:T:A	50	100	1	0.2082
7:19381921:T:C	50	100	1	0.04938
7:19381983:G:T	50	98	0.99	0.2023
7:19382796:T:C	50	100	0.99	0.3324
7:19382976:G:C	50	100	1	0.05338
7:19383382:A:G	50	98	0.99	0.3184
7:19383440:C:T	50	100	1	0.2075
7:19383888:C:T	50	100	0.98	0.1035
7:19384049:T:C	50	100	1	0.2751
7:19384059:A:T	50	100	1	0.2752
7:19385291:G:A	50	100	1	0.0561
7:19385336:G:C	50	98	0.99	0.3172
7:19385495:C:T	50	100	1	0.04793
7:19386088:A:G	50	100	1	0.04938
7:19386187:C:T	50	100	1	0.2266
7:19386519:A:G	50	100	1	0.05519
7:19386683:C:T	50	100	1	0.0561
7:19386862:A:C	50	100	1	0.2111
7:19387045:G:T	50	100	1	0.2113
7:19387445:G:A	50	100	0.89	0.07208
7:19388184:C:T	50	98	0.97	0.01344
7:19388288:G:T	50	96	0.99	0.4403
7:19389650:T:C	46	95.7	0.67	0.01253
7:19389701:G:C	50	100	1	0.2077
7:19389790:T:A	50	96	0.99	0.3477
7:19389964:A:G	50	100	1	0.2095
7:19390166:C:T	50	100	1	0.2119
7:19390724:C:T	50	100	0.99	0.0866
7:19390899:C:T	50	100	1	0.2121
7:19390907:T:A	50	100	1	0.04793
7:19391182:A:C	50	100	1	0.2787
7:19391430:A:G	50	100	1	0.05519
7:19391595:C:G	50	100	1	0.0561
7:19392059:C:G	50	100	0.94	0.01852
7:19392302:C:G	50	100	1	0.06536
7:19393012:A:G	50	100	0.95	0.01779
7:19393703:T:C	50	100	1	0.05792
7:19393824:G:A	50	100	0.98	0.04938
7:19394179:T:G	50	100	1	0.2894
7:19394876:T:C	50	100	1	0.0158
7:19394989:T:G	50	100	0.98	0.07244
7:19395592:A:G	50	88	0.81	0.163
7:19395620:A:G	50	100	0.96	0.01634
7:19395691:G:C	50	100	0.94	0.0374
7:19395873:G:C	50	100	1	0.2084
7:19395878:G:A	50	98	0.98	0.3186
7:19395910:A:G	50	100	0.88	0.02578
7:19396323:T:C	50	100	1	0.05755
7:19396361:C:A	50	100	1	0.2106
7:19396820:C:T	50	100	1	0.2111
7:19397620:G:A	50	100	1	0.05755
7:19397723:C:T	50	100	1	0.05664
7:19397801:T:G	50	96	0.98	0.4188
7:19398040:T:A	50	100	1	0.05755
7:19398096:A:G	50	100	1	0.0492
7:19398364:G:A	50	100	1	0.2836
7:19398759:G:T	50	96	0.98	0.3255
7:19398922:A:T	50	100	0.98	0.1106
7:19399478:T:G	50	100	1	0.01216
7:19399642:T:G	50	100	1	0.1995
7:19399770:C:T	50	100	1	0.2164
7:19399951:G:A	50	100	1	0.02451
7:19400650:T:C	50	100	0.99	0.1507
7:19400729:A:G	50	98	0.97	0.3255
7:19401143:G:A	50	100	0.98	0.1599
7:19401287:C:A	50	100	0.98	0.1578
7:19404564:A:G	50	100	0.98	0.1997
7:19404572:A:C	50	100	0.97	0.05574
7:19404614:C:T	50	100	0.97	0.3402
7:19404622:G:C	50	100	0.98	0.2658
7:19404846:C:T	50	100	0.99	0.06899
7:19406025:T:A	50	100	0.96	0.04158
7:19406597:T:A	50	98	1	0.2495
7:19407488:T:C	50	100	0.99	0.3092
7:19407528:A:G	50	100	0.99	0.199
7:19407534:G:C	50	100	0.99	0.3088
7:19407882:G:A	50	100	0.99	0.3123
7:19407893:A:C	50	100	0.99	0.3097
7:19407969:T:G	50	100	0.95	0.01307
7:19408021:G:C	50	100	1	0.2478
7:19408837:G:A	50	100	0.99	0.3962
7:19408888:G:A	50	98	0.98	0.2691
7:19409106:G:A	50	98	0.97	0.3157
7:19409226:C:T	50	100	1	0.07171
7:19409367:C:T	50	100	1	0.07171
7:19410016:A:G	50	100	0.96	0.02487
7:19410090:T:C	50	100	0.98	0.08243
7:19410190:C:A	50	100	0.98	0.345
7:19410192:C:G	50	100	0.99	0.2718
7:19410305:C:T	50	100	0.98	0.3453
7:19410398:T:G	50	98	0.99	0.1107
7:19410595:T:C	50	100	0.99	0.3745
7:19410599:G:A	50	100	0.99	0.313
7:19410629:T:C	50	100	1	0.06572
7:19410675:T:C	50	100	1	0.06064
7:19410811:A:G	50	100	0.99	0.3515
7:19411060:T:C	50	100	0.99	0.272
7:19411076:C:T	50	100	0.99	0.272
7:19411121:C:T	50	100	0.98	0.2068
7:19411495:G:A	50	100	0.98	0.2721
7:19411523:T:C	50	100	0.99	0.2721
7:19411571:G:A	50	100	0.98	0.2126
7:19411704:C:T	50	100	1	0.06046
7:19411842:C:A	50	100	1	0.03758
7:19411941:A:T	50	100	0.99	0.2682
7:19412161:T:C	50	100	1	0.03431
7:19412232:T:A	50	100	0.98	0.05973
7:19412249:C:T	50	100	0.99	0.2696
7:19412796:G:A	50	100	0.98	0.2019
7:19412847:G:A	50	100	1	0.03758
7:19412921:G:A	49	98	0.99	0.1719
7:19413026:G:A	48	93.8	0.99	0.2489
7:19413424:A:G	50	100	1	0.061
7:19413916:G:T	50	100	1	0.06009
7:19414103:A:G	49	100	0.99	0.3399
7:19414781:C:A	50	100	0.99	0.274
7:19415223:C:T	50	100	0.99	0.4789
7:19415887:C:G	50	100	0.98	0.3368
7:19415919:A:G	50	100	0.97	0.08279
7:19416447:G:A	50	100	0.99	0.3469
7:19416450:C:A	50	100	0.99	0.3371
7:19416568:A:T	50	100	0.99	0.3348
7:19416583:G:C	50	100	0.99	0.2692
7:19416872:C:T	50	100	0.99	0.335
7:19417447:C:T	50	100	0.98	0.2012
7:19418435:G:C	50	100	0.98	0.4637
7:19418558:T:A	50	100	0.98	0.295
7:19419299:C:T	50	100	0.98	0.4515
7:19419457:C:A	50	100	1	0.01035
7:19419605:T:C	50	98	0.98	0.1986
7:19419755:G:T	50	100	0.92	0.03141
7:19419868:G:C	46	100	0.97	0.04067
7:19420164:G:T	50	100	0.99	0.2709
7:19420181:G:A	50	100	0.99	0.2711
7:19420299:C:T	50	100	1	0.03794
7:19420724:A:C	50	100	0.96	0.07607
7:19420752:C:T	50	100	0.99	0.2711
7:19421007:C:G	50	100	0.96	0.04793
7:19421268:T:C	50	100	1	0.01126
7:19421580:C:A	50	100	0.99	0.3698
7:19422273:C:G	50	100	1	0.03813
7:19422378:G:A	50	100	1	0.01126
7:19422919:G:A	50	100	0.99	0.3056
7:19423214:G:A	50	100	1	0.03867
7:19423269:G:A	50	100	0.99	0.2732
7:19423330:T:C	50	100	0.98	0.3791
7:19423624:T:C	50	100	0.98	0.3787
7:19423884:T:C	50	98	0.99	0.2919
7:19424404:A:G	50	96	0.94	0.3017
7:19424457:C:T	50	90	0.92	0.3584
7:19424721:T:C	50	100	0.95	0.05301
7:19425370:C:G	50	100	0.98	0.01761
7:19425953:G:T	50	100	0.99	0.01761
7:19427719:A:T	50	98	0.98	0.3486
7:19427723:A:C	50	98	0.98	0.1934
7:19428125:G:A	50	98	0.99	0.3462
7:19428213:C:T	50	100	0.97	0.01271
7:19428215:G:T	50	100	0.99	0.3878
7:19428595:G:C	50	98	0.99	0.2613
7:19428635:G:A	50	98	0.99	0.2102
7:19428790:T:C	50	100	0.99	0.3873
7:19428852:A:C	50	98	0.99	0.2714
7:19429358:A:G	50	100	0.99	0.3873
7:19429397:G:A	50	98	0.99	0.1821
7:19429410:T:G	50	100	0.99	0.3885
7:19429661:G:T	50	100	0.99	0.3873
7:19429732:C:A	50	100	0.99	0.3873
7:19429878:C:G	50	100	0.99	0.3873
7:19429879:C:G	50	100	0.99	0.3873
7:19430172:T:C	50	98	0.99	0.1921
7:19430473:A:G	50	100	1	0.01525
7:19430506:T:A	50	100	0.99	0.3704
7:19430603:A:G	50	100	0.91	0.03613
7:19431226:T:A	50	98	0.99	0.1857
7:19431983:A:T	50	100	0.99	0.3695
7:19432022:A:G	50	100	0.9	0.03613
7:19432341:C:A	50	100	0.99	0.1601
7:19432596:A:C	50	98	0.99	0.3558
7:19433460:G:A	50	100	0.98	0.07643
7:19433593:G:A	50	100	0.96	0.03613
7:19433897:C:T	50	98	0.99	0.1924
7:19434743:A:G	50	98	0.84	0.04303
7:19434757:A:G	50	100	0.99	0.3775
7:19434897:T:A	50	98	0.99	0.1932
7:19435304:A:C	50	98	0.96	0.4947
7:19435521:G:A	50	98	0.99	0.1854
7:19435789:G:T	50	98	0.99	0.1852
7:19435860:G:A	50	100	0.99	0.1427
7:19436484:G:A	50	96	0.99	0.3346
7:19436489:C:T	50	94	0.97	0.1995
7:19437117:A:G	50	100	0.92	0.01017
7:19437316:G:A	50	100	0.99	0.376
7:19437649:G:A	50	98	0.99	0.2825
7:19437769:C:T	50	100	0.77	0.01652
7:19437986:G:A	50	100	0.99	0.4751
7:19438019:A:T	50	98	0.88	0.05846
7:19438079:C:G	50	100	0.99	0.4809
7:19438218:A:G	50	100	0.98	0.3698
7:19438263:G:A	50	100	0.98	0.1429
7:19438358:A:T	50	100	0.99	0.1923
7:19438509:C:T	50	98	0.99	0.06137
7:19438553:A:C	50	98	0.98	0.1434
7:19439071:A:G	50	100	0.88	0.01707
7:19439356:G:C	50	100	0.98	0.01707
7:19439369:T:C	50	100	0.97	0.3419
7:19439437:G:T	50	100	0.96	0.3448
7:19440658:G:A	50	98	0.99	0.03958
7:19440820:G:T	50	100	0.93	0.02197
7:19441246:A:T	50	100	0.94	0.04702
7:19441349:T:C	50	96	0.87	0.2021
7:19441488:C:T	50	100	0.94	0.04212
7:19441628:C:T	50	100	0.94	0.04212
7:19441661:A:C	50	96	0.93	0.02052
7:19441667:T:C	50	98	0.91	0.2809
7:19441924:A:G	50	100	0.95	0.2093
7:19442147:G:T	50	98	0.87	0.07771
7:19442244:T:C	50	98	0.92	0.2159
7:19442567:A:C	50	98	0.93	0.03813
7:19442638:C:T	50	98	0.86	0.08715
7:19442645:C:G	50	100	1	0.01979
7:19443030:A:G	50	100	0.96	0.4181
7:19443359:C:T	50	100	1	0.2466
7:19443468:T:C	50	100	0.98	0.154
7:19443474:A:G	50	100	1	0.2912
7:19443567:A:T	50	100	0.95	0.0492
7:19443843:C:T	50	100	0.99	0.3019
7:19444465:C:T	50	100	0.98	0.0443
7:19444512:G:A	50	100	1	0.01253
7:19444527:A:T	50	100	0.99	0.01235
7:19444777:C:T	50	100	1	0.242
7:19445314:A:G	50	100	0.99	0.01634
7:19445382:G:A	50	100	0.99	0.2814
7:19445539:C:T	50	100	1	0.2527
7:19445614:T:C	50	100	0.98	0.06917
7:19445868:G:A	50	100	1	0.01253
7:19445896:C:T	50	100	0.98	0.1458
7:19446246:G:C	50	100	0.94	0.0207
7:19446262:G:A	50	100	0.87	0.01852
7:19446271:G:A	50	100	1	0.2382
7:19446533:T:C	50	100	0.98	0.2956
7:19446600:G:A	50	100	1	0.2705
7:19446872:G:C	50	100	1	0.01089
7:19447040:T:C	50	100	0.99	0.1445
7:19447050:G:A	50	100	0.99	0.3188
7:19447516:T:C	50	100	1	0.01198
7:19447561:A:G	50	100	0.99	0.289
7:19447607:A:G	50	100	0.95	0.03341
7:19447869:A:T	50	100	0.99	0.3475
7:19448195:C:G	50	100	1	0.03105
7:19448206:G:A	50	100	1	0.01216
7:19448413:C:T	50	100	1	0.01979
7:19448470:G:C	50	98	0.87	0.04902
7:19448484:A:G	50	100	1	0.0207
7:19448787:T:G	50	100	1	0.01126
7:19448962:C:T	50	100	1	0.07716
7:19449001:T:A	50	100	0.98	0.08025
7:19449124:T:C	50	100	1	0.01126
7:19449234:G:T	50	100	1	0.0768
7:19449608:G:A	50	100	1	0.01089
7:19449763:A:G	50	100	1	0.01253
7:19450277:A:G	50	100	1	0.01452
7:19450671:G:C	50	100	0.97	0.04484
7:19450696:G:T	50	100	1	0.2551
7:19450756:T:C	50	100	1	0.01126
7:19450846:G:A	50	100	1	0.3491
7:19450956:T:A	50	100	1	0.173
7:19450987:G:C	50	100	1	0.03304
7:19450989:A:C	50	100	0.99	0.07789
7:19451211:A:T	50	100	1	0.01126
7:19451218:T:A	50	100	1	0.01089
7:19451520:T:C	50	100	1	0.0768
7:19451927:A:G	50	100	1	0.1273
7:19452167:G:A	50	100	1	0.1434
7:19452184:A:G	50	98	0.99	0.08442
7:19452761:G:C	50	100	1	0.1712
7:19452882:T:C	50	100	1	0.2972
7:19453037:T:C	50	100	1	0.05047
7:19453112:A:C	50	100	1	0.03322
7:19453144:C:G	50	100	1	0.03304
7:19453657:G:T	50	100	0.96	0.02451
7:19453944:T:C	50	100	0.99	0.1828
7:19453974:T:A	50	100	1	0.01107
7:19454009:T:C	50	100	1	0.05991
7:19454071:C:T	50	100	0.99	0.06336
7:19454216:C:G	50	100	1	0.331
7:19454365:A:G	50	100	0.99	0.1728
7:19454851:A:G	50	100	1	0.0187
7:19455131:C:A	50	100	0.99	0.2298
7:19455154:C:T	50	100	1	0.06336
7:19455195:C:T	50	100	1	0.2297
7:19455234:C:A	50	100	1	0.06935
7:19455238:G:A	50	100	1	0.01107
7:19455352:T:C	50	100	1	0.2936
7:19455464:C:G	50	100	1	0.01107
7:19455553:T:A	50	100	1	0.01162
7:19455614:G:A	50	100	1	0.06336
7:19455819:T:C	50	100	1	0.03177
7:19455858:C:T	50	100	1	0.3277
7:19455864:C:T	50	100	1	0.0846
7:19456156:A:G	50	100	0.98	0.06336
7:19456873:T:C	50	100	1	0.2836
7:19457138:G:A	50	100	1	0.01162
7:19457521:C:T	50	100	1	0.2927
7:19457787:A:G	50	100	0.96	0.01307
7:19458363:T:A	50	100	1	0.01035
7:19458466:C:T	50	100	0.99	0.07462
7:19458890:G:C	50	100	0.99	0.1623
7:19459124:A:G	22	95.5	1	0.03123
7:19459513:C:A	50	98	0.91	0.02996
7:19459642:T:C	48	100	0.99	0.03595
7:19459751:G:A	47	95.7	1	0.1077
7:19459892:A:G	49	85.7	1	0.09586
7:19459992:A:G	47	95.7	0.99	0.1073
7:19460033:C:T	49	95.9	0.95	0.2743
7:19460125:C:T	50	100	1	0.06336
7:19460393:A:C	50	98	1	0.3126
7:19460492:C:T	50	96	1	0.1073
7:19460519:G:A	50	100	1	0.02088
7:19460581:A:G	49	89.8	1	0.1077
7:19460713:A:C	48	97.9	0.98	0.07988
7:19460768:G:A	49	100	1	0.01325
7:19460925:G:A	50	98	1	0.2948
7:19461026:A:T	50	100	1	0.07752
7:19461187:A:G	50	98	0.98	0.07734
7:19461548:G:A	50	100	1	0.01071
7:19461583:C:G	50	100	1	0.01071
7:19461618:A:C	50	100	0.98	0.03468
7:19461635:C:T	50	100	1	0.1362
7:19461820:C:T	50	100	1	0.01235
7:19461852:C:T	50	100	0.96	0.1625
7:19461918:A:G	50	100	1	0.2162
7:19462051:A:G	50	100	1	0.06373
7:19462141:G:A	50	100	1	0.1289
7:19462146:A:G	50	100	1	0.01253
7:19462370:T:A	49	98	0.99	0.1434
7:19462835:C:T	50	100	1	0.07625
7:19462988:G:A	50	100	1	0.2932
7:19463206:T:C	50	100	1	0.1845
7:19463233:A:G	50	100	1	0.01253
7:19463338:C:T	50	100	1	0.01216
7:19463438:A:G	50	100	0.98	0.07879
7:19463459:C:A	50	100	1	0.08606
7:19463475:G:A	50	100	0.99	0.01834
7:19463488:A:T	50	100	1	0.07625
7:19463856:T:A	50	100	0.98	0.09168
7:19464043:T:G	50	100	1	0.2121
7:19464272:C:T	50	100	1	0.06373
7:19464499:C:G	50	100	1	0.1371
7:19464815:T:A	50	100	1	0.1373
7:19464843:A:G	50	100	1	0.06373
7:19464925:G:A	50	100	1	0.01271
7:19464939:G:A	50	100	1	0.08606
7:19465104:G:C	50	100	1	0.2936
7:19465562:G:T	50	100	1	0.2921
7:19465655:G:A	50	100	1	0.01126
7:19465658:C:T	50	100	1	0.132
7:19466046:G:A	50	100	1	0.01253
7:19466066:C:T	50	100	1	0.1298
7:19466073:T:C	50	100	1	0.148
7:19466185:A:T	50	100	1	0.03504
7:19466643:T:G	50	100	0.9	0.01344
7:19466921:G:T	50	100	1	0.07807
7:19466993:T:C	50	100	1	0.01089
7:19467338:G:A	50	100	1	0.08787
7:19467421:A:C	50	100	1	0.01761
7:19468442:G:A	50	100	1	0.01107
7:19468531:T:A	50	100	1	0.01289
7:19468532:A:G	50	100	1	0.01289
7:19468888:G:C	50	100	1	0.01307
7:19469295:G:A	50	100	1	0.03141
7:19469379:A:G	50	100	1	0.03631
7:19469385:T:A	50	100	1	0.01434
7:19469435:C:A	50	100	1	0.04085
7:19469892:G:A	50	100	1	0.06373
7:19470247:T:C	50	100	1	0.4176
7:19470707:A:T	50	100	1	0.2885
7:19470948:T:A	50	100	1	0.01071
7:19471069:G:A	50	100	1	0.08805
7:19471168:G:A	50	100	1	0.04067
7:19471384:A:G	50	100	1	0.06354
7:19471664:T:A	50	100	1	0.01743
7:19471668:A:T	50	100	1	0.1491
7:19471727:T:C	50	100	0.99	0.01307
7:19471849:C:G	50	100	1	0.08805
7:19471856:A:G	50	100	1	0.08805
7:19471949:T:A	50	100	1	0.02033
7:19471960:A:T	50	100	1	0.08715
7:19472146:A:G	50	100	1	0.01126
7:19472228:G:A	50	100	1	0.1583
7:19472651:T:A	50	100	1	0.01289
7:19472741:A:T	50	100	1	0.01071
7:19473045:G:A	50	100	1	0.08805
7:19473049:C:T	50	100	1	0.06354
7:19473461:T:C	50	100	0.99	0.2226
7:19473530:A:C	50	100	1	0.01089
7:19473924:A:C	50	100	1	0.05229
7:19473925:C:T	50	100	1	0.03595
7:19473940:T:C	50	100	1	0.2959
7:19473966:A:G	50	100	1	0.01289
7:19474082:T:A	50	100	1	0.06354
7:19474148:A:G	50	100	1	0.0138
7:19474167:T:C	50	100	1	0.2026
7:19474186:T:A	50	100	1	0.2032
7:19474234:G:A	50	100	1	0.1325
7:19474255:A:G	50	100	1	0.06354
7:19474298:A:G	50	100	1	0.2023
7:19474724:G:A	50	100	1	0.1189
7:19475108:T:A	50	100	1	0.05919
7:19475700:A:G	50	100	1	0.03595
7:19475917:T:C	50	100	1	0.0138
7:19475940:G:A	50	100	1	0.03595
7:19475946:G:C	50	100	0.95	0.03577
7:19476140:C:T	50	100	1	0.0138
7:19476311:C:T	50	100	1	0.0138
7:19476654:A:G	50	100	0.99	0.01834
7:19476772:A:G	50	100	1	0.05011
7:19476794:T:C	50	100	1	0.03595
7:19476809:G:A	50	100	1	0.03631
7:19476869:G:A	50	100	0.98	0.05229
7:19477082:A:C	50	100	0.98	0.01307
7:19477463:A:T	50	100	0.99	0.0748
7:19477603:G:A	50	100	1	0.02524
7:19477729:A:T	50	100	1	0.02505
7:19477734:C:G	50	98	0.86	0.1004
7:19477746:A:G	50	100	1	0.0492
7:19477747:A:G	50	100	1	0.04139
7:19477822:T:C	50	100	0.99	0.04158
7:19478138:A:G	50	100	1	0.04139
7:19478245:A:G	50	100	1	0.01271
7:19478255:C:T	50	100	1	0.01089
7:19478434:C:T	50	100	1	0.01126
7:19478537:T:C	50	100	1	0.3535
7:19478581:G:A	50	100	1	0.03014
7:19478582:C:T	50	100	1	0.01071
7:19478649:C:T	50	100	0.99	0.063
7:19478741:T:C	50	94	0.82	0.02524
7:19479047:T:A	50	100	1	0.04158
7:19479270:G:A	50	100	1	0.1106
7:19479318:A:G	50	100	1	0.1106
7:19479342:G:A	50	100	1	0.1106
7:19479461:G:T	50	100	1	0.1106
7:19479487:C:T	50	100	1	0.1106
7:19479508:C:A	50	100	1	0.1095
7:19479528:T:C	50	100	1	0.1129
7:19479595:C:T	50	100	1	0.1104
7:19479800:A:G	50	100	0.98	0.1318
7:19479832:T:G	50	100	1	0.1089
7:19479836:C:T	50	100	1	0.1093
7:19479907:C:T	50	100	0.99	0.1429
7:19479945:T:C	50	100	1	0.07752
7:19479968:G:C	50	100	1	0.1091
7:19479971:A:G	50	100	1	0.1089
7:19479972:C:T	50	100	1	0.07625
7:19479973:A:G	50	100	1	0.1084
7:19480009:G:A	50	100	1	0.1086
7:19480042:C:G	50	100	1	0.09314
7:19480112:C:T	50	100	1	0.09332
7:19480136:C:T	50	100	1	0.06373
7:19480264:A:G	50	100	1	0.0167
7:19480432:T:C	50	100	1	0.1093
7:19480528:G:A	50	100	1	0.09332
7:19480617:T:A	50	100	1	0.0423
7:19480851:T:G	50	100	1	0.0423
7:19480961:A:C	50	100	1	0.04539
7:19480996:G:C	50	100	1	0.1093
7:19481196:G:A	50	100	1	0.1093
7:19481206:A:G	50	100	1	0.1149
7:19481354:G:A	50	100	0.99	0.12
7:19481423:G:C	50	100	1	0.1147
7:19481438:A:G	50	100	1	0.06391
7:19481647:C:A	50	100	0.99	0.03813
7:19481719:T:A	50	100	1	0.1147
7:19481835:C:T	50	100	1	0.01126
7:19481955:G:A	50	100	1	0.1147
7:19481956:T:C	50	100	1	0.01144
7:19482005:C:G	50	100	1	0.04975
7:19482093:C:T	50	100	0.94	0.01107
7:19482103:G:C	50	100	1	0.1147
7:19482125:A:G	50	100	1	0.1147
7:19482162:G:C	50	100	1	0.1147
7:19482293:A:G	50	100	1	0.01924
7:19482317:C:T	50	100	1	0.01089
7:19482380:C:T	50	100	1	0.1147
7:19482404:G:C	50	100	1	0.09877
7:19482525:A:C	50	98	0.99	0.04666
7:19482528:A:G	50	100	1	0.01126
7:19482715:G:T	50	100	1	0.04303
7:19482717:G:T	50	100	1	0.1296
7:19482814:C:T	50	98	1	0.04321
7:19482980:T:A	50	100	1	0.05084
7:19483088:A:T	50	100	1	0.144
7:19483180:C:T	50	100	1	0.06409
7:19483204:T:C	50	100	1	0.05084
7:19483311:T:G	49	100	1	0.1055
7:19483457:G:C	50	100	0.91	0.01089
7:19483465:C:T	50	100	1	0.06391
7:19483614:T:C	50	100	1	0.04611
7:19483662:G:A	50	100	1	0.04611
7:19483725:T:C	50	100	1	0.06391
7:19483822:A:G	49	100	1	0.06391
7:19483846:G:A	50	100	1	0.06391
7:19483929:A:G	50	100	1	0.06409
7:19483964:C:T	50	100	1	0.0118
7:19483972:T:G	50	100	1	0.06427
7:19484052:A:C	50	100	1	0.1496
7:19484112:C:T	50	100	1	0.0256
7:19484200:C:T	49	100	1	0.06409
7:19484219:A:G	50	100	1	0.0719
7:19484357:G:T	50	100	1	0.06409
7:19484359:C:T	49	100	1	0.06409
7:19484362:A:G	50	100	1	0.03032
7:19484434:T:C	50	100	1	0.01997
7:19484715:T:A	50	100	0.96	0.4036
7:19484765:C:A	50	100	1	0.06409
7:19485034:G:C	50	100	1	0.3154
7:19485125:C:A	50	98	0.99	0.05047
7:19485146:G:C	50	98	1	0.04412
7:19485240:G:A	50	100	1	0.3139
7:19485593:G:C	50	100	1	0.2168
7:19486026:T:C	50	100	1	0.1117
7:19486157:A:T	50	100	1	0.06409
7:19486244:A:G	50	100	1	0.01525
7:19486384:C:T	49	100	1	0.01289
7:19486710:A:T	50	100	1	0.06645
7:19486777:C:G	49	100	1	0.01235
7:19487003:A:G	50	100	1	0.2505
7:19487221:G:C	50	100	1	0.06645
7:19487472:G:A	50	100	1	0.3128
7:19487566:C:T	50	100	1	0.2077
7:19487619:C:G	50	100	1	0.06409
7:19487714:C:G	50	100	1	0.06645
7:19488241:G:A	50	100	1	0.01362
7:19488546:A:C	50	98	0.99	0.04648
7:19488603:T:C	50	100	1	0.2845
7:19488611:G:A	50	100	0.84	0.02088
7:19488615:C:T	50	100	0.94	0.3368
7:19488805:A:C	50	100	1	0.1828
7:19488806:T:C	50	100	1	0.0118
7:19488981:G:A	50	100	1	0.2206
7:19489074:G:A	50	100	0.99	0.06463
7:19489398:C:T	50	100	1	0.06645
7:19489399:A:G	50	100	1	0.2101
7:19489407:A:G	50	100	0.96	0.1845
7:19489861:G:C	50	100	0.97	0.01997
7:19490078:C:T	50	100	1	0.01053
7:19490207:T:C	50	100	1	0.0118
7:19490285:T:C	50	100	0.98	0.01525
7:19490596:T:C	50	100	0.92	0.03359
7:19490687:A:G	50	100	1	0.1387
7:19490856:T:A	50	100	1	0.1387
7:19491099:G:A	50	100	1	0.06336
7:19491126:A:G	50	100	1	0.0118
7:19491165:A:G	50	100	1	0.1741
7:19491270:G:T	50	100	0.99	0.2295
7:19491757:T:C	50	100	1	0.2769
7:19491764:A:C	50	100	1	0.06572
7:19491978:T:C	50	100	0.91	0.05755
7:19491979:C:T	49	100	0.98	0.1785
7:19492039:A:G	50	100	1	0.1814
7:19492251:C:T	50	98	1	0.209
7:19492371:T:G	50	100	1	0.2092
7:19492461:G:A	50	100	0.98	0.1267
7:19492592:G:A	50	100	0.98	0.02451
7:19492981:T:A	50	100	0.97	0.04847
7:19492983:T:A	50	100	1	0.2751
7:19493082:A:T	50	100	1	0.06554
7:19493126:G:A	50	100	1	0.2095
7:19493201:G:A	49	98	0.97	0.2723
7:19493935:T:A	50	100	1	0.01253
7:19493940:G:C	50	100	1	0.01253
7:19493951:T:A	50	100	0.98	0.2097
7:19493957:C:T	50	100	0.98	0.2097
7:19494077:G:C	50	100	0.99	0.06245
7:19494127:T:G	50	100	0.99	0.06227
7:19494146:C:G	50	100	0.99	0.06536
7:19494179:G:A	50	100	0.98	0.2097
7:19494213:C:A	50	100	0.98	0.2097
7:19494255:C:G	50	100	0.99	0.06245
7:19494518:G:A	50	100	0.98	0.2097
7:19494599:G:A	50	100	0.98	0.2099
7:19494724:C:G	50	98	0.92	0.05628
7:19494735:A:G	50	100	1	0.01253
7:19494766:T:C	50	94	0.82	0.01598
7:19494776:G:C	50	92	0.8	0.0285
7:19494784:C:T	43	86	0.95	0.2429
7:19494790:T:C	46	100	0.83	0.04702
7:19494792:T:C	45	91.1	0.8	0.1676
7:19494800:G:C	38	76.3	0.77	0.4479
7:19494802:G:C	37	75.7	0.77	0.4922
7:19494816:T:C	46	93.5	0.73	0.03086
7:19494817:A:G	46	93.5	0.69	0.03922
7:19494818:T:C	43	88.4	0.73	0.2139
7:19494823:C:A	41	80.5	0.7	0.1068
7:19494826:G:C	40	77.5	0.72	0.1705
7:19494828:C:T	41	92.7	0.87	0.173
7:19494842:T:C	42	95.2	0.77	0.03704
7:19494843:A:G	44	90.9	0.74	0.05011
7:19494844:T:C	38	78.9	0.77	0.2665
7:19495002:T:C	32	93.8	0.85	0.0423
7:19495214:T:C	35	97.1	0.78	0.02088
7:19495219:A:G	30	83.3	0.75	0.2317
7:19495236:C:T	32	90.6	0.8	0.1227
7:19495287:T:A	33	87.9	0.93	0.254
7:19495363:A:G	41	100	0.96	0.2055
7:19495413:G:A	49	98	0.86	0.04666
7:19495417:G:A	49	100	0.99	0.06155
7:19495429:G:A	50	100	0.98	0.06173
7:19495435:A:G	50	96	0.91	0.05047
7:19495597:T:C	50	98	0.99	0.2838
7:19495607:T:C	50	100	1	0.06173
7:19495627:C:T	50	100	1	0.2447
7:19495716:G:A	50	100	1	0.06282
7:19495729:T:C	49	95.9	0.95	0.2516
7:19495739:T:C	50	96	0.98	0.2082
7:19495750:A:G	50	100	0.96	0.03304
7:19495803:C:T	50	100	1	0.06318
7:19495984:C:T	50	98	0.97	0.0354
7:19496246:T:A	50	100	1	0.06318
7:19496507:A:T	50	100	1	0.2754
7:19496565:A:G	50	100	1	0.2093
7:19496612:T:G	50	100	1	0.06336
7:19496664:G:A	50	100	1	0.06336
7:19496695:G:A	50	100	1	0.2754
7:19496752:C:T	50	100	1	0.2827
7:19496808:T:A	50	100	1	0.06336
7:19497354:A:G	50	100	1	0.1966
7:19497477:C:T	50	100	1	0.2754
7:19497934:G:T	50	100	1	0.01271
7:19497980:G:C	50	100	1	0.1696
7:19498023:C:T	50	100	1	0.06663
7:19498128:C:A	50	100	1	0.01271
7:19498322:G:A	50	100	0.99	0.06681
7:19498460:G:C	50	100	1	0.01253
7:19498463:T:G	50	100	1	0.06663
7:19498476:C:A	50	100	1	0.06663
7:19498787:A:T	50	100	1	0.2758
7:19498846:A:G	50	100	1	0.06645
7:19498901:C:G	50	100	1	0.06645
7:19498910:T:A	50	100	1	0.06645
7:19498912:G:A	50	100	1	0.06645
7:19498955:C:T	50	100	1	0.06663
7:19498978:A:G	50	100	1	0.06645
7:19499054:C:G	50	100	1	0.06645
7:19499108:A:T	50	100	0.96	0.08824
7:19499145:A:G	50	100	1	0.06645
7:19499237:G:A	50	100	1	0.06645
7:19499300:G:A	50	100	1	0.06645
7:19499325:A:G	50	100	1	0.06645
7:19499331:A:G	50	100	1	0.06645
7:19499348:T:G	50	100	1	0.06663
7:19499358:C:T	50	100	1	0.06645
7:19499545:G:A	50	100	1	0.06645
7:19499714:T:C	50	100	1	0.06645
7:19499802:A:G	50	100	1	0.1643
7:19499855:C:T	50	100	1	0.06663
7:19499894:G:A	50	100	1	0.06627
7:19499899:A:G	50	100	1	0.06663
7:19499916:A:T	50	100	1	0.03105
7:19500028:A:C	50	100	1	0.06681
7:19500066:A:G	50	100	1	0.06681
7:19500151:T:A	50	100	1	0.01253
7:19500180:A:T	50	100	1	0.06681
7:19500341:T:C	50	100	1	0.06681
7:19500478:A:G	50	100	0.99	0.3021
7:19500511:G:A	50	100	1	0.07934
7:19500950:C:G	50	100	1	0.06354
7:19501009:C:G	50	100	1	0.06354
7:19501189:C:T	50	100	0.98	0.03086
7:19501299:C:T	50	100	1	0.01561
7:19501423:G:A	50	100	1	0.2761
7:19501462:C:A	50	100	0.98	0.1478
7:19501590:A:G	50	100	1	0.2849
7:19501712:T:G	50	100	1	0.07825
7:19501777:C:T	50	100	1	0.06536
7:19501863:C:T	50	100	1	0.2582
7:19501996:G:T	50	100	1	0.06536
7:19502090:A:G	50	100	0.99	0.06518
7:19502297:C:T	50	100	0.99	0.2763
7:19502315:A:G	50	100	1	0.06518
7:19502326:G:T	50	100	1	0.06518
7:19502437:C:G	50	100	1	0.01325
7:19502647:A:G	50	100	1	0.06518
7:19502671:C:G	50	100	1	0.06354
7:19502697:G:T	50	100	0.99	0.2767
7:19502740:C:T	50	100	0.97	0.04829
7:19502861:A:G	50	100	1	0.06518
7:19502989:G:C	50	100	1	0.06536
7:19502992:A:G	50	98	0.94	0.0256
7:19503156:A:C	50	100	1	0.0659
7:19503168:C:G	50	100	1	0.01325
7:19503287:T:A	50	98	0.99	0.4103
7:19503307:A:C	50	100	1	0.06518
7:19503325:C:T	50	100	1	0.065
7:19503337:C:T	50	100	0.86	0.01362
7:19503359:C:T	50	100	0.98	0.1585
7:19503361:G:A	50	100	1	0.065
7:19503370:C:A	50	100	1	0.065
7:19503392:C:A	50	100	1	0.065
7:19503445:C:T	50	100	1	0.2761
7:19503466:T:G	50	100	1	0.065
7:19503468:T:C	50	100	1	0.065
7:19503523:C:G	50	100	1	0.06336
7:19503565:G:A	50	100	1	0.065
7:19503588:A:G	50	100	1	0.01452
7:19503601:A:G	50	100	1	0.065
7:19503636:A:G	50	100	1	0.065
7:19503724:C:T	50	100	0.99	0.2763
7:19503752:A:C	50	100	1	0.065
7:19503912:T:G	50	100	1	0.065
7:19503938:A:G	50	100	0.99	0.276
7:19503950:G:T	50	100	1	0.06445
7:19503989:C:T	50	100	0.99	0.06463
7:19504030:A:G	50	100	0.99	0.06445
7:19504056:A:C	50	100	0.99	0.06463
7:19504065:G:A	50	100	1	0.06463
7:19504089:G:C	50	100	1	0.06445
7:19504110:A:C	50	100	0.99	0.06445
7:19504133:T:G	50	100	1	0.06463
7:19504165:T:C	50	100	1	0.06445
7:19504172:C:A	50	100	0.99	0.06445
7:19504200:T:G	50	100	0.99	0.181
7:19504328:T:A	50	100	1	0.06445
7:19504332:C:G	50	100	1	0.06445
7:19504350:A:G	50	100	0.99	0.06445
7:19504361:A:C	50	100	1	0.06427
7:19504377:G:A	50	100	1	0.06427
7:19504444:G:A	50	100	0.99	0.06445
7:19504547:T:C	50	100	0.99	0.06463
7:19504684:G:A	50	100	1	0.1369
7:19504767:G:C	50	100	1	0.06318
7:19504876:G:A	50	100	1	0.06481
7:19504929:T:C	50	100	1	0.06481
7:19504967:T:C	50	100	1	0.2191
7:19505011:C:T	50	100	0.96	0.2393
7:19505051:C:T	50	100	1	0.06481
7:19505101:C:T	50	100	1	0.06481
7:19505121:C:T	50	100	1	0.06481
7:19505184:A:G	50	100	0.98	0.2849
7:19505215:T:C	50	100	1	0.06518
7:19505337:A:G	50	100	1	0.06536
7:19505372:G:C	50	98	0.98	0.185
7:19505437:T:C	50	100	1	0.06536
7:19505452:C:T	50	100	0.98	0.03141
7:19505579:A:G	50	100	0.94	0.0138
7:19505642:A:G	50	100	1	0.06373
7:19505812:G:A	50	100	1	0.01325
7:19505996:G:T	50	100	1	0.216
7:19506076:G:A	50	100	1	0.06554
7:19506172:T:C	50	100	0.99	0.1498
7:19506298:A:G	50	100	1	0.06536
7:19506417:C:T	49	100	0.99	0.1699
7:19506450:C:G	50	100	1	0.06536
7:19506607:T:C	50	100	1	0.06536
7:19506687:A:G	50	100	0.99	0.2337
7:19506753:A:G	50	100	0.98	0.217
7:19507020:G:A	50	100	0.99	0.08406
7:19507040:A:G	50	100	1	0.06518
7:19507046:T:C	50	100	1	0.06554
7:19507052:T:C	50	100	1	0.065
7:19507055:G:T	50	100	1	0.065
7:19507140:C:G	50	98	1	0.06336
7:19507187:A:C	49	100	1	0.01362
7:19507194:C:T	50	98	1	0.2731
7:19507232:C:A	50	98	0.96	0.2415
7:19507342:G:A	50	100	1	0.1561
7:19507383:C:G	50	100	1	0.06336
7:19507515:G:T	50	100	0.99	0.4025
7:19507916:C:A	50	100	0.99	0.1712
7:19508023:C:G	50	100	0.98	0.06845
7:19508072:T:C	50	100	0.98	0.06409
7:19508159:A:C	50	100	0.98	0.06373
7:19508326:A:G	50	92	0.98	0.4381
7:19508346:G:A	50	96	0.96	0.2179
7:19508524:G:A	50	100	0.99	0.01434
7:19508679:G:A	50	98	0.97	0.3188
7:19508828:C:T	50	98	0.98	0.3159
7:19509033:A:G	50	100	0.98	0.06409
7:19509219:C:T	50	100	0.98	0.3637
7:19509283:T:A	49	100	0.98	0.447
7:19509285:T:G	49	100	0.98	0.447
7:19509389:C:G	50	98	0.97	0.3322
7:19509394:C:G	50	100	1	0.01307
7:19509504:C:T	50	100	1	0.01035
7:19509539:A:C	50	100	0.99	0.3684
7:19509540:G:C	50	100	0.98	0.2279
7:19509900:T:C	50	100	0.99	0.3831
7:19509941:A:C	50	98	0.99	0.05102
7:19510027:C:T	50	100	0.99	0.3938
7:19510125:T:C	50	100	0.98	0.03704
7:19510624:G:A	50	100	0.99	0.3858
7:19510737:C:G	50	100	0.99	0.3711
7:19510798:A:T	50	100	0.9	0.05029
7:19510829:C:G	50	100	1	0.05084
7:19510838:T:C	50	100	1	0.01071
7:19510934:A:T	50	100	0.91	0.01053
7:19510960:A:C	50	100	1	0.0512
7:19511213:C:T	50	100	0.99	0.173
7:19511859:A:G	50	100	1	0.05501
7:19511902:C:T	50	100	1	0.05428
7:19512178:G:C	50	100	1	0.05901
7:19512590:T:C	50	100	1	0.01289
7:19512684:C:T	50	100	1	0.02923
7:19512805:T:C	50	100	1	0.01652
7:19512872:C:G	50	100	1	0.3515
7:19512991:C:T	50	100	1	0.1275
7:19513120:A:T	50	100	1	0.01688
7:19513659:G:T	50	100	1	0.01652
7:19513852:A:G	50	100	0.99	0.04303
7:19514426:A:G	50	100	1	0.04648
7:19514517:A:G	50	100	1	0.01289
7:19514555:A:G	50	100	1	0.04648
7:19514808:G:A	50	100	0.99	0.1592
7:19514842:G:C	50	100	1	0.03558
7:19515361:C:T	50	100	1	0.1678
7:19515495:A:C	49	100	1	0.3753
7:19515771:C:T	50	100	1	0.02996
7:19516268:A:T	50	100	1	0.3727
7:19516279:T:G	50	100	1	0.04648
7:19516500:G:A	50	100	1	0.03558
7:19516536:G:T	50	100	1	0.04648
7:19517189:G:C	50	100	1	0.02996
7:19517203:T:G	50	100	1	0.03086
7:19517311:G:T	50	100	0.99	0.05428
7:19517360:A:C	50	100	1	0.3731
7:19517749:G:A	50	100	1	0.02996
7:19518009:C:G	50	100	0.99	0.1505
7:19518030:C:T	50	100	1	0.02923
7:19518235:G:A	50	100	1	0.03649
7:19518638:G:A	50	100	1	0.3607
7:19519006:C:T	50	100	1	0.02923
7:19519673:G:A	50	100	1	0.04684
7:19519752:A:G	50	100	1	0.03758
7:19519805:C:T	50	100	1	0.1743
7:19520117:A:G	50	100	1	0.05882
7:19520118:T:A	50	100	1	0.03558
7:19520266:G:A	50	100	1	0.01035
7:19520381:T:G	50	100	1	0.08351
7:19520464:C:T	50	100	0.98	0.02088
7:19520621:T:C	50	100	1	0.08261
7:19520644:G:A	50	100	1	0.08243
7:19520708:G:C	50	100	1	0.3802
7:19520940:T:C	50	100	1	0.04684
7:19520961:A:C	50	100	1	0.04684
7:19520996:A:G	50	100	1	0.4659
7:19521089:G:C	50	100	1	0.4668
7:19521112:C:T	50	100	1	0.01743
7:19521366:T:C	50	100	1	0.4648
7:19521491:A:G	50	100	1	0.4648
7:19521591:G:A	50	100	1	0.4648
7:19521632:G:A	50	100	1	0.04702
7:19521696:A:G	50	98	1	0.04702
7:19521889:C:A	50	100	1	0.4639
7:19521911:T:G	50	100	1	0.4708
7:19522165:T:C	50	100	1	0.465
7:19522467:A:C	50	98	1	0.465
7:19522537:C:G	50	100	1	0.01761
7:19523346:C:T	50	100	1	0.1276
7:19523523:T:G	50	100	0.99	0.1476
7:19523694:C:G	50	100	1	0.02905
7:19523805:T:A	50	100	1	0.01616
7:19523870:A:G	50	100	1	0.4733
7:19524214:G:A	50	100	0.99	0.1527
7:19524478:C:G	50	100	1	0.1583
7:19524606:A:G	50	100	0.99	0.01507
7:19524707:A:T	50	100	1	0.03413
7:19524816:A:G	50	100	0.99	0.05973
7:19525111:C:T	50	100	1	0.0472
7:19525117:G:C	50	100	1	0.02869
7:19525167:G:T	50	98	0.89	0.07389
7:19525383:T:C	50	98	1	0.4225
7:19525393:T:C	50	100	1	0.02887
7:19526201:A:G	50	100	1	0.03468
7:19526663:C:A	50	100	0.98	0.1665
7:19527314:A:G	50	100	1	0.469
7:19527340:C:A	50	100	1	0.01035
7:19527476:A:G	50	100	1	0.3858
7:19527548:G:T	50	100	1	0.04702
7:19527654:G:T	50	100	1	0.01035
7:19527736:G:A	50	100	1	0.4637
7:19527774:G:T	50	100	1	0.1598
7:19527861:C:T	50	100	1	0.4012
7:19527936:C:T	50	100	1	0.1581
7:19528183:A:G	50	100	1	0.01398
7:19528543:G:A	50	100	1	0.4161
7:19528755:G:A	50	100	1	0.07244
7:19528854:T:C	50	100	1	0.4247
7:19528933:T:C	50	100	1	0.4675
7:19529197:G:A	50	100	1	0.04684
7:19529569:G:A	50	100	0.97	0.01017
7:19529630:C:A	50	98	0.99	0.1668
7:19529779:A:G	50	100	1	0.02778
7:19530347:A:G	50	100	0.67	0.01634
7:19530469:A:G	50	100	1	0.4666
7:19530484:T:C	49	98	0.99	0.1365
7:19530586:T:C	50	100	1	0.4198
7:19530751:T:G	50	100	1	0.04684
7:19531940:T:C	50	100	1	0.4165
7:19532378:T:G	50	100	1	0.4637
7:19532423:C:A	50	100	1	0.02778
7:19532576:T:C	50	100	1	0.4624
7:19532599:G:A	50	100	1	0.4154
7:19532822:T:C	50	100	1	0.0138
7:19532957:C:T	50	100	1	0.4132
7:19532964:T:A	50	98	1	0.4909
7:19533228:T:G	50	100	1	0.4116
7:19533763:G:A	50	100	1	0.406
7:19533807:G:A	50	100	1	0.01924
7:19533972:A:G	50	100	1	0.03014
7:19534018:T:C	50	96	0.99	0.114
7:19534140:A:G	50	100	1	0.4599
7:19534161:A:G	50	100	1	0.04666
7:19534201:T:C	50	100	1	0.1389
7:19534259:G:A	50	100	1	0.04666
7:19534443:A:T	50	100	1	0.457
7:19534632:T:C	50	100	1	0.04666
7:19535054:C:T	50	100	1	0.4098
7:19535172:A:G	50	100	1	0.1264
7:19535473:C:A	50	100	1	0.1563
7:19535882:A:G	50	100	1	0.4641
7:19535932:A:G	50	100	1	0.4626
7:19536271:A:G	50	100	1	0.04702
7:19536378:A:C	50	96	1	0.3876
7:19536402:A:C	50	98	1	0.1569
7:19536502:A:G	50	100	1	0.4633
7:19536524:G:C	50	100	1	0.465
7:19536837:A:G	50	100	0.99	0.1104
7:19537078:G:A	50	100	1	0.4617
7:19537202:G:C	50	100	1	0.4593
7:19537296:G:A	50	100	1	0.1567
7:19537306:T:A	50	100	1	0.4613
7:19537458:C:T	50	100	1	0.1264
7:19537586:G:C	50	98	0.97	0.07571
7:19537900:A:C	50	100	1	0.364
7:19538007:G:C	50	100	1	0.07244
7:19538419:C:G	50	100	1	0.4094
7:19538771:A:G	50	100	0.95	0.0512
7:19538851:A:G	50	100	0.96	0.07498
7:19538888:T:G	50	100	1	0.04503
7:19538997:C:T	50	100	1	0.1565
7:19539158:A:G	50	100	1	0.2309
7:19539253:G:A	50	100	1	0.2598
7:19539375:C:T	50	100	1	0.1627
7:19539473:A:G	50	100	1	0.07407
7:19540124:T:C	50	100	1	0.3544
7:19540434:T:C	50	100	1	0.01253
7:19540586:T:G	50	100	1	0.03831
7:19540718:A:G	50	100	1	0.03831
7:19540953:G:C	50	100	0.98	0.06609
7:19541022:C:T	50	100	1	0.2413
7:19541116:A:C	49	100	1	0.01271
7:19541204:G:A	50	100	1	0.01743
7:19541730:G:C	50	100	1	0.01271
7:19541818:G:A	50	100	1	0.03595
7:19542120:T:G	50	100	1	0.3693
7:19542207:C:T	50	100	0.99	0.122
7:19542256:T:C	50	100	1	0.02669
7:19542704:G:A	50	100	1	0.01071
7:19542736:A:G	50	100	1	0.08696
7:19543002:G:A	50	100	1	0.01725
7:19543222:G:A	50	100	1	0.03595
7:19543720:T:C	50	100	1	0.01852
7:19544115:T:C	50	100	1	0.3709
7:19544238:A:G	50	100	1	0.01598
7:19544299:T:C	50	100	1	0.06064
7:19544432:C:T	50	100	1	0.04666
7:19544556:C:T	50	100	1	0.04648
7:19544745:C:A	50	100	1	0.08624
7:19544831:G:A	50	100	1	0.01852
7:19544870:T:C	50	100	1	0.3842
7:19544944:T:G	50	100	1	0.3836
7:19545248:C:G	50	100	1	0.1959
7:19545530:G:C	50	100	1	0.02687
7:19545577:G:A	50	100	1	0.04648
7:19545614:A:C	50	100	1	0.1963
7:19545656:T:C	50	100	1	0.01816
7:19545729:G:A	50	100	1	0.01053
7:19545876:A:G	50	100	1	0.01216
7:19546085:A:T	50	94	1	0.08733
7:19546190:T:C	50	100	1	0.04648
7:19546237:C:T	50	100	1	0.3588
7:19546558:T:C	50	100	1	0.01761
7:19546638:T:G	50	100	1	0.02578
7:19546668:C:G	49	100	1	0.372
7:19547082:G:A	50	100	1	0.02596
7:19547333:G:T	50	100	1	0.03232
7:19547359:C:A	50	100	1	0.02578
7:19547363:C:G	50	100	1	0.02578
7:19547411:G:A	50	100	1	0.01761
7:19547440:A:G	50	100	1	0.04666
7:19547634:G:A	50	100	1	0.3651
7:19547708:A:G	50	100	1	0.02578
7:19547846:G:T	50	100	1	0.01743
7:19547854:A:C	50	100	1	0.1521
7:19547915:G:A	50	100	1	0.1264
7:19547972:G:A	50	100	1	0.2887
7:19548116:G:A	50	100	1	0.01797
7:19548245:G:A	50	100	1	0.1525
7:19548264:C:G	50	100	1	0.3593
7:19548609:G:A	50	100	0.98	0.05773
7:19548941:A:G	50	100	1	0.03613
7:19548947:C:A	50	100	1	0.01816
7:19549054:G:A	50	100	1	0.3119
7:19549217:G:A	50	100	1	0.3673
7:19549347:G:T	49	100	1	0.3575
7:19549514:G:A	50	100	1	0.3673
7:19549595:G:T	50	100	1	0.08642
7:19549976:G:A	50	100	1	0.2424
7:19550022:G:T	50	100	1	0.1512
7:19550191:C:T	50	100	0.98	0.09005
7:19550499:G:A	50	100	1	0.3675
7:19550624:T:A	50	100	1	0.04648
7:19550724:G:A	50	100	1	0.134
7:19550849:A:G	50	100	1	0.01743
7:19551016:T:C	50	100	1	0.01471
7:19551266:C:G	50	100	0.94	0.01198
7:19551323:T:A	50	100	1	0.1289
7:19551324:A:T	50	100	0.98	0.3339
7:19551344:T:G	50	100	1	0.1333
7:19551440:A:G	50	100	1	0.1786
7:19551531:G:T	50	100	1	0.01162
7:19551724:C:T	50	100	0.69	0.01107
7:19551910:T:A	50	100	1	0.1236
7:19551942:C:G	50	100	1	0.3266
7:19552167:A:C	50	100	1	0.04648
7:19552337:G:C	50	100	1	0.04648
7:19552491:A:T	50	100	1	0.01707
7:19552735:G:A	50	100	1	0.08878
7:19552999:C:T	50	100	1	0.1964
7:19553050:G:A	50	100	1	0.1327
7:19553117:G:T	50	100	1	0.1325
7:19553131:G:A	50	100	0.99	0.1963
7:19553273:A:T	50	100	1	0.01797
7:19553322:G:A	50	100	1	0.01743
7:19553372:C:A	50	100	1	0.07044
7:19553747:G:T	50	100	1	0.01743
7:19553846:T:A	50	100	1	0.1247
7:19554026:T:C	50	100	0.99	0.2242
7:19554168:G:T	50	98	1	0.08896
7:19554374:A:C	50	100	1	0.0167
7:19554403:G:A	50	100	1	0.1349
7:19554541:G:A	50	100	1	0.3649
7:19554672:C:T	50	100	1	0.08824
7:19554802:A:G	50	100	1	0.3277
7:19555167:A:C	50	100	1	0.0167
7:19555199:C:A	50	100	1	0.04666
7:19555240:T:C	50	100	1	0.04666
7:19555501:T:C	50	100	1	0.3315
7:19555681:A:T	50	100	1	0.1222
7:19555932:A:T	50	100	1	0.01035
7:19555968:T:C	50	100	1	0.01035
7:19556547:A:G	50	100	1	0.1304
7:19556793:G:A	50	100	1	0.04666
7:19556832:T:C	50	100	0.99	0.4548
7:19556985:A:T	50	100	1	0.04666
7:19557052:A:G	50	100	1	0.05701
7:19557175:C:T	50	100	1	0.1387
7:19557241:C:A	50	100	1	0.04666
7:19557242:A:C	50	100	1	0.04684
7:19557351:A:C	50	100	1	0.04666
7:19557396:A:G	50	100	1	0.04702
7:19557452:A:G	50	100	1	0.01688
7:19557505:A:G	50	100	1	0.3279
7:19558025:C:T	50	100	0.99	0.04702
7:19558026:G:A	50	100	1	0.08424
7:19558472:G:A	50	100	1	0.04666
7:19558592:G:T	50	100	1	0.01688
7:19558926:C:T	50	100	0.99	0.08987
7:19559058:C:A	50	100	0.99	0.1015
7:19559476:G:A	50	100	0.98	0.03359
7:19559557:T:C	50	100	1	0.01471
7:19559567:A:T	50	100	1	0.01707
7:19559648:T:C	50	100	1	0.03123
7:19559701:C:G	50	100	0.99	0.3647
7:19559814:T:C	50	100	0.99	0.04666
7:19560010:C:G	50	100	0.99	0.08624
7:19560244:A:G	50	100	1	0.335
7:19560399:C:T	50	100	0.99	0.04829
7:19560485:C:T	50	100	0.99	0.0866
7:19560605:T:C	50	100	1	0.01688
7:19560792:G:A	50	98	0.92	0.03903
7:19560840:C:T	50	100	1	0.04666
7:19560927:C:T	50	100	0.99	0.2061
7:19560947:A:C	50	100	0.98	0.01834
7:19560953:C:G	50	100	0.99	0.08678
7:19560977:T:C	50	100	1	0.061
7:19561070:C:A	50	100	0.98	0.08733
7:19561393:C:T	50	100	1	0.01761
7:19561674:T:C	50	100	1	0.061
7:19561743:G:C	50	100	1	0.04666
7:19561789:T:C	50	100	0.99	0.08733
7:19561816:G:T	50	100	1	0.0345
7:19562135:G:C	50	100	1	0.04666
7:19562177:G:A	50	100	1	0.04666
7:19562229:G:C	50	100	1	0.04666
7:19562244:G:A	50	100	0.99	0.1153
7:19562273:G:C	50	100	1	0.04666
7:19562285:G:A	50	100	1	0.04666
7:19562290:C:A	50	100	1	0.04666
7:19562374:C:T	50	100	1	0.04666
7:19562376:G:A	50	100	1	0.199
7:19562405:G:A	50	100	1	0.04666
7:19562443:G:A	50	100	1	0.04666
7:19562463:A:T	50	100	1	0.04666
7:19562504:T:G	50	100	0.98	0.03958
7:19562564:T:G	50	100	1	0.04666
7:19562572:G:C	50	100	1	0.04666
7:19562675:G:A	50	100	1	0.04666
7:19562919:A:C	50	100	1	0.0285
7:19562996:A:G	50	100	0.99	0.3638
7:19563004:T:A	50	100	1	0.1981
7:19563192:G:C	50	100	1	0.04666
7:19563221:A:G	50	100	1	0.01434
7:19563248:A:G	50	100	1	0.04666
7:19563366:G:A	50	100	1	0.04666
7:19563493:A:G	50	100	1	0.04666
7:19563584:C:T	50	100	1	0.05392
7:19563701:G:C	50	100	1	0.04666
7:19563730:G:T	50	100	1	0.04666
7:19563864:C:T	50	100	1	0.1022
7:19564153:T:G	50	100	1	0.01816
7:19564178:C:G	50	100	1	0.04666
7:19564284:C:G	50	100	1	0.04684
7:19564289:G:A	50	100	1	0.04666
7:19564693:A:G	50	100	1	0.01779
7:19565363:G:T	50	100	1	0.08805
7:19565373:G:A	50	100	1	0.04666
7:19565781:G:A	50	100	1	0.04666
7:19566051:T:C	50	100	1	0.3676
7:19566053:G:A	50	100	1	0.04648
7:19566148:T:A	50	98	1	0.3633
7:19566204:C:G	50	100	1	0.06427
7:19566275:G:A	50	100	1	0.01017
7:19566350:C:T	50	100	1	0.04648
7:19566429:T:C	50	100	1	0.04648
7:19566520:A:G	50	100	1	0.1098
7:19566663:C:A	50	98	0.94	0.0463
7:19566689:C:A	50	98	1	0.01906
7:19566820:C:T	50	100	1	0.04648
7:19567178:A:G	50	100	1	0.01452
7:19567209:G:A	50	100	0.99	0.2562
7:19567232:C:T	50	100	1	0.1481
7:19567359:C:T	50	100	1	0.01761
7:19567376:T:A	50	100	1	0.01053
7:19568141:T:G	50	100	1	0.01797
7:19568227:C:T	50	100	1	0.06409
7:19568368:C:A	50	100	0.98	0.01362
7:19568638:A:T	50	98	1	0.3816
7:19568777:T:G	50	100	0.99	0.0118
7:19569460:C:A	50	100	1	0.3046
7:19569680:T:C	50	100	1	0.05428
7:19569763:C:G	50	100	1	0.1311
7:19570020:A:G	50	100	1	0.3651
7:19570099:A:G	49	100	1	0.4982
7:19570195:T:A	50	100	1	0.2524
7:19570224:A:G	50	100	1	0.3642
7:19570346:A:T	50	100	1	0.04648
7:19570491:A:C	50	100	1	0.1331
7:19570592:T:C	50	100	1	0.3651
7:19570593:T:G	50	100	1	0.2527
7:19570601:T:G	50	100	1	0.1196
7:19570636:A:T	50	100	1	0.1196
7:19570643:A:T	50	100	1	0.03758
7:19571030:G:A	50	100	1	0.4769
7:19571193:G:A	50	100	1	0.2475
7:19571236:A:G	50	100	1	0.1233
7:19571526:A:G	50	100	1	0.4909
7:19571585:A:G	50	100	1	0.2662
7:19571591:G:A	50	100	1	0.2182
7:19571684:G:T	50	100	1	0.3802
7:19571789:G:C	50	100	1	0.2242
7:19571839:T:G	50	100	1	0.4296
7:19572007:G:A	50	100	1	0.2511
7:19572130:T:C	50	100	1	0.364
7:19572214:T:A	50	100	1	0.04648
7:19572346:C:T	50	100	0.99	0.1779
7:19572623:C:G	50	100	1	0.1033
7:19572682:C:T	50	96	1	0.3638
7:19573005:C:T	50	100	1	0.112
7:19573056:T:C	50	100	1	0.4793
7:19573082:A:G	50	100	1	0.3598
7:19573136:T:A	50	100	1	0.1131
7:19573233:T:C	50	98	1	0.4779
7:19573352:T:C	50	100	1	0.4786
7:19573741:G:A	50	100	1	0.06863
7:19573780:G:C	50	100	0.94	0.03268
7:19573799:G:A	50	100	1	0.4744
7:19573901:C:G	50	100	1	0.333
7:19573937:G:A	50	100	1	0.01725
7:19574093:A:G	50	100	1	0.07752
7:19574151:G:A	50	100	1	0.3778
7:19574173:T:A	50	100	1	0.2264
7:19574283:A:G	50	100	1	0.1371
7:19574284:G:A	50	100	1	0.1374
7:19574294:G:A	50	100	1	0.3778
7:19574331:G:A	50	100	1	0.3778
7:19574520:C:A	50	100	1	0.3827
7:19574580:C:T	50	100	1	0.0158
7:19574817:C:T	50	100	1	0.2456
7:19574845:T:C	50	100	1	0.3607
7:19574889:G:A	50	100	1	0.1127
7:19574892:G:A	50	100	1	0.1127
7:19574915:G:A	50	100	1	0.3607
7:19574986:G:A	50	100	1	0.1127
7:19575113:A:G	50	100	1	0.474
7:19575202:C:A	50	100	1	0.4083
7:19575228:C:T	50	100	1	0.04648
7:19575249:C:T	50	100	1	0.1127
7:19575544:G:T	50	100	1	0.01598
7:19575559:C:T	50	100	1	0.3609
7:19575711:C:T	49	100	1	0.1382
7:19575899:C:T	50	100	1	0.116
7:19575994:A:C	50	100	1	0.1189
7:19576034:C:T	50	100	1	0.1019
7:19576065:G:A	50	100	1	0.1097
7:19576116:G:T	50	100	1	0.1086
7:19576137:G:A	50	100	1	0.3611
7:19576172:C:T	50	100	1	0.08842
7:19576195:G:A	50	100	1	0.1095
7:19576197:A:G	50	100	1	0.08842
7:19576249:T:C	50	100	0.99	0.1122
7:19576290:G:A	50	100	1	0.01707
7:19576297:G:A	50	100	1	0.1095
7:19576304:A:G	50	100	1	0.08842
7:19576320:A:G	50	100	0.96	0.01017
7:19576336:C:G	50	100	1	0.01707
7:19576369:A:G	50	100	1	0.2629
7:19576387:C:T	50	100	1	0.1155
7:19576451:G:A	50	100	1	0.2505
7:19576456:C:G	50	100	1	0.1051
7:19576514:A:C	50	100	1	0.2861
7:19576693:C:T	50	100	1	0.4666
7:19576717:A:G	50	98	1	0.4225
7:19576814:T:G	50	100	1	0.472
7:19576874:C:T	50	100	1	0.1055
7:19576899:C:T	50	100	1	0.2682
7:19576919:T:A	50	100	1	0.1057
7:19576937:A:G	50	100	1	0.04648
7:19576943:A:T	50	100	1	0.472
7:19576954:A:T	50	100	1	0.1011
7:19577215:G:A	50	100	1	0.04648
7:19577273:A:G	50	100	1	0.1011
7:19577304:T:G	50	100	1	0.1011
7:19577405:C:G	50	100	1	0.4798
7:19577426:A:G	50	100	1	0.4798
7:19577443:G:T	50	100	1	0.1011
7:19577477:G:C	50	100	1	0.4615
7:19577486:C:T	50	100	1	0.08424
7:19577512:T:C	50	100	0.99	0.3602
7:19577677:T:C	50	100	1	0.1062
7:19577711:G:C	50	100	1	0.03377
7:19577727:A:C	50	100	1	0.4655
7:19577845:A:G	50	100	1	0.1423
7:19577885:G:C	50	100	1	0.03377
7:19577898:G:A	50	100	1	0.1062
7:19578008:A:T	50	100	1	0.4666
7:19578112:C:A	50	100	1	0.4938
7:19578190:C:G	50	100	1	0.4319
7:19578306:G:A	50	100	1	0.36
7:19578419:G:A	50	100	1	0.36
7:19578423:T:A	50	100	1	0.08333
7:19578430:G:A	50	100	1	0.01707
7:19578491:T:A	50	100	1	0.1062
7:19578504:G:A	50	100	1	0.36
7:19578617:C:T	50	100	1	0.01598
7:19578626:T:C	50	100	1	0.36
7:19578726:G:A	50	100	1	0.3598
7:19578729:A:C	50	100	1	0.2861
7:19578804:G:A	50	100	1	0.3598
7:19578884:C:G	50	100	1	0.08442
7:19578951:C:T	50	100	1	0.3598
7:19579014:A:G	50	100	1	0.07135
7:19579036:A:T	50	100	0.99	0.02415
7:19579132:G:C	50	100	0.99	0.3598
7:19579159:C:T	50	100	1	0.3598
7:19579480:A:G	50	100	1	0.36
7:19579598:C:T	50	100	1	0.04375
7:19579626:C:T	50	100	1	0.01561
7:19579637:T:C	50	100	1	0.36
7:19579937:G:A	50	100	1	0.4477
7:19579961:T:G	50	100	0.99	0.3598
7:19579995:A:G	50	100	0.99	0.3598
7:19580017:A:G	50	100	0.99	0.3598
7:19580020:T:A	50	100	0.99	0.3602
7:19580245:T:C	50	100	0.99	0.3598
7:19580299:T:C	50	100	0.99	0.3598
7:19580338:A:G	50	100	1	0.08406
7:19580372:A:G	50	100	0.99	0.3598
7:19580385:C:T	50	100	0.99	0.3598
7:19580399:A:G	50	100	1	0.08388
7:19580482:T:G	50	100	0.99	0.36
7:19580518:C:T	50	100	1	0.04884
7:19580523:C:T	50	100	0.99	0.36
7:19580536:G:A	50	100	1	0.04357
7:19580697:C:G	50	100	0.99	0.3598
7:19580775:C:A	50	100	1	0.1124
7:19580806:G:A	50	100	0.99	0.3598
7:19580908:T:C	50	100	1	0.02451
7:19580992:A:G	50	100	0.99	0.0561
7:19581028:C:T	50	100	0.99	0.3591
7:19581133:C:A	50	100	0.99	0.3591
7:19581187:A:G	50	100	0.99	0.3591
7:19581243:G:A	50	94	0.98	0.3154
7:19581248:C:A	50	100	1	0.01707
7:19581249:A:G	50	100	0.99	0.3589
7:19581349:G:T	50	100	0.99	0.3593
7:19581376:C:A	50	100	0.99	0.3591
7:19581414:A:G	50	100	0.99	0.3593
7:19581596:A:G	50	100	0.99	0.3593
7:19581742:C:T	50	100	1	0.3593
7:19581827:A:C	50	100	1	0.4472
7:19581836:A:G	50	100	1	0.01271
7:19581926:T:A	50	100	1	0.2847
7:19581972:A:C	50	100	1	0.3593
7:19582043:A:C	50	100	1	0.3593
7:19582048:C:A	50	100	1	0.3595
7:19582142:G:A	50	100	1	0.3591
7:19582273:A:G	50	100	1	0.04648
7:19582280:G:C	50	100	1	0.3591
7:19582345:A:G	50	100	1	0.1008
7:19582367:C:T	50	100	1	0.1026
7:19582372:A:C	50	100	1	0.3595
7:19582458:A:G	50	100	1	0.112
7:19582486:G:T	50	100	1	0.3595
7:19582502:G:A	50	100	1	0.08406
7:19582671:C:T	50	100	1	0.3595
7:19582787:A:G	50	100	1	0.3595
7:19582820:A:G	50	100	0.99	0.3595
7:19582875:A:C	50	100	1	0.4684
7:19582965:G:A	50	100	1	0.3595
7:19583022:A:G	50	100	1	0.112
7:19583040:A:G	50	100	1	0.112
7:19583081:G:A	50	100	1	0.3595
7:19583245:G:A	50	100	1	0.3595
7:19583445:T:C	50	100	0.99	0.3595
7:19583468:A:G	50	100	1	0.3595
7:19583530:C:A	50	100	1	0.0158
7:19583645:T:C	50	100	1	0.445
7:19583735:G:A	50	100	1	0.3593
7:19583842:C:T	50	100	1	0.02705
7:19583900:A:T	50	100	1	0.01561
7:19583948:G:C	50	100	1	0.3591
7:19584020:C:T	50	100	1	0.4564
7:19584184:A:G	50	100	1	0.01561
7:19584236:C:T	50	100	1	0.04648
7:19584317:G:T	50	100	1	0.3593
7:19584348:G:T	50	100	1	0.3593
7:19584457:T:C	50	100	1	0.3593
7:19584627:G:T	50	100	1	0.3591
7:19584677:T:C	50	100	1	0.3591
7:19584754:A:C	50	100	0.99	0.0158
7:19584763:T:A	50	100	1	0.3591
7:19584789:A:C	50	100	1	0.3591
7:19584801:T:C	50	100	1	0.04648
7:19584995:C:G	50	100	1	0.3589
7:19585014:G:T	50	100	1	0.1086
7:19585048:G:A	50	100	1	0.3591
7:19585215:G:A	50	100	1	0.3591
7:19585220:G:A	50	100	1	0.3591
7:19585263:G:A	50	100	1	0.4308
7:19585472:A:G	50	100	1	0.2852
7:19585691:A:G	50	100	1	0.1091
7:19585785:A:G	50	100	1	0.3588
7:19586053:G:C	50	100	1	0.3589
7:19586375:A:G	50	100	1	0.3589
7:19586383:A:C	50	100	1	0.3589
7:19586522:C:A	50	100	1	0.1002
7:19586652:A:G	50	100	1	0.3589
7:19586740:A:G	50	100	1	0.1033
7:19586870:G:A	50	100	1	0.1033
7:19586900:A:G	50	100	1	0.3591
7:19586941:A:T	50	100	1	0.1104
7:19586997:C:G	50	100	1	0.01561
7:19586999:A:G	50	100	1	0.463
7:19587261:A:G	50	100	1	0.1033
7:19587394:A:G	50	100	1	0.463
7:19587424:T:C	50	100	1	0.3591
7:19587454:C:T	50	100	1	0.01216
7:19587501:A:G	50	100	1	0.3593
7:19587539:C:T	50	100	1	0.3593
7:19587548:A:G	50	100	1	0.1033
7:19587567:G:A	50	100	1	0.3593
7:19587579:A:C	50	100	1	0.3593
7:19587630:T:A	50	100	1	0.08642
7:19587797:A:T	50	100	1	0.3593
7:19587895:T:A	50	100	1	0.01561
7:19587963:G:T	50	100	0.99	0.03068
7:19587970:G:C	50	100	1	0.3593
7:19588200:G:A	50	100	1	0.3591
7:19588227:T:C	50	100	1	0.2496
7:19588274:G:A	50	100	1	0.3591
7:19588299:A:C	50	100	1	0.3593
7:19588329:A:T	50	100	1	0.4597
7:19588352:G:C	50	100	1	0.4597
7:19588506:C:T	50	98	0.99	0.36
7:19588516:G:A	50	98	0.98	0.3602
7:19588524:T:C	50	100	1	0.3593
7:19588635:G:T	50	100	1	0.4303
7:19588663:C:A	50	100	1	0.4301
7:19588879:G:A	50	100	0.99	0.1
7:19589131:T:C	50	100	1	0.2654
7:19589251:G:C	50	100	1	0.02614
7:19589332:A:G	50	100	1	0.3598
7:19589353:T:C	50	100	1	0.3597
7:19589354:G:A	50	100	0.97	0.02524
7:19589618:T:G	50	100	0.94	0.01416
7:19589944:T:C	50	100	1	0.25
7:19589957:C:T	50	100	1	0.01162
7:19590040:G:A	50	100	1	0.04648
7:19590070:A:G	50	100	1	0.179
7:19590216:A:G	50	100	1	0.157
7:19590436:C:T	50	100	1	0.1747
7:19591040:A:G	50	100	1	0.4577
7:19591980:C:T	50	100	1	0.0463
7:19592048:C:T	50	100	1	0.2611
7:19592179:G:A	50	100	1	0.2609
7:19592292:C:G	50	100	1	0.2988
7:19592401:T:G	50	100	1	0.3976
7:19592501:T:A	50	100	1	0.2821
7:19592697:A:G	50	100	1	0.2244
7:19592972:G:A	50	100	1	0.3074
7:19592975:T:G	50	100	1	0.2609
7:19593275:G:T	50	100	1	0.01017
7:19593536:A:G	50	100	1	0.4577
7:19593673:A:G	50	100	1	0.01017
7:19593812:G:T	50	100	0.96	0.01943
7:19594041:T:C	50	100	1	0.4114
7:19594321:C:T	50	100	1	0.01943
7:19594489:A:G	50	100	1	0.01489
7:19594699:C:T	50	100	1	0.4512
7:19594768:C:G	50	100	1	0.01688
7:19595001:C:G	50	100	1	0.222
7:19595153:T:C	50	100	1	0.01017
7:19595286:G:C	50	100	1	0.4043
7:19595369:G:C	50	100	1	0.01017
7:19595576:G:A	50	100	1	0.07752
7:19595702:G:A	50	100	0.97	0.01634
7:19595777:G:A	50	100	0.99	0.1155
7:19595826:G:A	50	100	1	0.0463
7:19596064:G:C	50	100	1	0.01507
7:19596270:T:G	50	100	1	0.1808
7:19597099:T:C	50	100	1	0.4187
7:19597330:T:A	50	100	1	0.3958
7:19597430:G:A	50	100	0.97	0.01634
7:19597961:G:T	50	100	1	0.155
7:19598211:A:G	50	100	1	0.2809
7:19598265:C:A	50	100	0.9	0.01071
7:19598541:T:G	50	100	1	0.2807
7:19598546:A:G	50	100	0.99	0.01017
7:19598630:C:T	50	100	1	0.3181
7:19598724:C:T	50	100	0.93	0.01325
7:19598805:A:C	49	100	0.99	0.4003
7:19598977:C:T	50	100	1	0.01489
7:19599109:A:T	50	100	1	0.01489
7:19599197:G:A	50	100	1	0.2567
7:19599205:T:C	50	100	0.98	0.01489
7:19599436:A:G	50	100	1	0.3181
7:19599466:G:T	50	100	1	0.01489
7:19599468:T:C	50	100	0.99	0.01017
7:19599931:A:C	50	100	0.95	0.01325
7:19599974:C:G	50	100	1	0.1997
7:19600054:C:T	50	100	1	0.3172
7:19600325:G:A	50	100	1	0.01489
7:19600775:A:G	42	92.9	0.99	0.1808
7:19600984:C:T	50	100	1	0.01489
7:19601074:G:A	50	100	1	0.2567
7:19601209:T:A	50	100	1	0.2959
7:19601551:G:A	50	100	1	0.2564
7:19601680:C:A	49	100	1	0.01489
7:19601741:G:A	50	100	1	0.01489
7:19602021:T:G	50	100	1	0.01489
7:19602050:T:A	50	100	1	0.02251
7:19602182:G:A	50	100	1	0.01489
7:19602334:T:C	50	100	1	0.04648
7:19602477:G:T	50	100	1	0.3017
7:19602519:G:A	49	100	1	0.2738
7:19602533:G:A	49	100	1	0.02524
7:19602599:C:T	50	100	0.99	0.01489
7:19602651:C:T	50	100	1	0.4501
7:19602739:C:G	49	100	1	0.07371
7:19602753:G:A	50	100	1	0.3962
7:19602837:G:A	50	100	1	0.02215
7:19602931:G:A	50	100	1	0.3183
7:19603039:G:A	50	100	0.95	0.04648
7:19603344:G:A	50	100	1	0.02269
7:19603460:T:G	50	100	1	0.01307
7:19603478:G:A	50	100	1	0.4003
7:19603831:T:A	50	100	0.99	0.02687
7:19603875:A:G	50	100	1	0.0463
7:19603900:G:A	50	100	0.98	0.01616
7:19603984:A:G	50	100	1	0.02288
7:19603998:C:T	50	100	1	0.2338
7:19604149:G:T	50	100	1	0.03758
7:19604243:C:T	50	100	0.92	0.01071
7:19604349:T:A	50	100	1	0.2714
7:19604534:A:T	50	100	1	0.01543
7:19604684:C:T	50	100	1	0.2716
7:19604800:A:G	50	100	1	0.01543
7:19604838:G:C	50	98	1	0.4245
7:19605053:T:G	50	100	1	0.0374
7:19605140:T:A	50	100	1	0.1291
7:19605255:C:G	50	100	1	0.1712
7:19605325:T:G	50	100	1	0.0463
7:19605492:G:T	50	100	1	0.4009
7:19605553:C:A	50	100	1	0.01017
7:19605560:G:T	50	100	1	0.01017
7:19605731:G:A	50	100	1	0.02233
7:19605758:G:T	50	100	1	0.01561
7:19605793:T:C	50	100	0.92	0.01162
7:19606001:G:A	50	98	0.97	0.0158
7:19606230:T:C	50	100	1	0.201
7:19606789:T:A	50	100	1	0.04611
7:19606934:G:A	50	100	1	0.466
7:19606936:G:T	50	100	0.97	0.0167
7:19607182:C:T	50	100	1	0.04611
7:19607467:A:G	50	100	1	0.4835
7:19607557:C:T	50	100	0.95	0.01525
7:19607627:G:A	50	100	1	0.3938
7:19607688:G:A	50	100	1	0.4818
7:19607816:G:C	50	100	1	0.4237
7:19607851:G:A	50	100	1	0.1287
7:19607916:C:T	50	100	1	0.04593
7:19608042:C:T	50	100	1	0.06173
7:19608175:G:A	50	100	1	0.1792
7:19609080:T:C	50	100	0.97	0.01816
7:19609332:T:C	50	100	1	0.01525
7:19609537:T:G	50	100	1	0.1727
7:19609557:T:A	50	100	1	0.01035
7:19609559:T:A	50	100	0.96	0.01452
7:19610046:C:G	50	96	0.99	0.4072
7:19610335:A:G	50	100	0.74	0.01126
7:19610400:A:G	50	100	1	0.0158
7:19610430:C:T	50	100	1	0.4165
7:19610593:C:T	50	100	1	0.02197
7:19610835:G:A	50	100	1	0.0463
7:19610883:C:G	50	100	0.99	0.1284
7:19610937:T:C	50	100	0.99	0.0463
7:19611095:C:G	50	100	1	0.4138
7:19611140:T:C	50	100	1	0.4141
7:19611351:G:T	50	100	0.99	0.0463
7:19611418:A:G	50	100	0.99	0.1285
7:19611482:A:C	50	100	1	0.4143
7:19611530:A:G	50	100	1	0.4136
7:19611558:T:C	50	100	1	0.01525
7:19611560:T:A	50	98	0.99	0.1285
7:19611582:A:T	50	100	0.99	0.1285
7:19611715:C:T	50	100	0.99	0.1285
7:19611814:C:A	50	100	0.99	0.1284
7:19612087:A:C	50	100	1	0.4156
7:19612503:A:G	50	100	1	0.02505
7:19612715:G:A	50	100	0.99	0.4573
7:19612733:A:C	50	98	0.97	0.1841
7:19612761:C:T	50	100	1	0.4129
7:19612776:A:C	50	100	0.99	0.4575
7:19612859:G:A	50	100	0.99	0.01325
7:19612860:C:A	50	100	0.99	0.01325
7:19612869:G:C	50	100	0.99	0.1285
7:19612954:G:A	50	100	0.99	0.1285
7:19612978:A:G	50	100	0.99	0.1289
7:19613156:A:C	50	100	1	0.01543
7:19613488:A:C	50	100	1	0.4134
7:19613526:G:A	50	100	0.99	0.4577
7:19613540:A:G	50	100	0.93	0.02215
7:19614042:C:T	50	100	1	0.01525
7:19614578:C:T	50	100	0.99	0.3851
7:19614611:G:A	50	100	1	0.01543
7:19614818:A:G	50	100	0.95	0.01471
7:19614925:A:G	50	100	0.96	0.1285
7:19615314:A:G	50	98	0.96	0.04575
7:19615395:C:A	50	100	0.94	0.01525
7:19615454:A:G	50	100	0.86	0.01071
7:19615539:A:G	50	100	1	0.01543
7:19615715:G:A	50	100	0.93	0.1249
7:19615841:C:T	50	100	0.99	0.01543
7:19616209:T:C	50	100	0.9	0.0276
7:19617030:C:G	50	100	0.92	0.05229
7:19617082:G:A	49	89.8	0.78	0.05864
7:19617097:G:C	50	100	0.78	0.02487
7:19617112:T:C	50	98	0.91	0.01816
7:19617119:T:C	50	100	0.9	0.02052
7:19617124:A:G	50	98	0.84	0.07571
7:19617128:T:C	50	98	0.81	0.02142
7:19617168:T:C	50	96	0.91	0.02741
7:19617268:T:C	50	100	0.89	0.07317
7:19617499:T:A	50	98	0.96	0.05882
7:19617500:C:G	50	98	0.96	0.05901
7:19617647:A:T	48	100	0.83	0.03831
7:19617764:T:C	50	94	0.96	0.1736
7:19617768:C:A	50	96	0.98	0.05465
7:19618123:A:T	50	98	0.96	0.2789
7:19618459:G:C	50	100	0.94	0.01126
7:19618766:T:C	50	100	0.98	0.02378
7:19619216:G:T	50	100	0.98	0.05537
7:19619525:T:G	50	100	0.99	0.05592
7:19620099:A:C	50	100	1	0.02342
7:19620165:A:T	50	100	0.99	0.3898
7:19620195:A:G	50	100	0.99	0.4236
7:19620439:A:T	50	100	0.99	0.1732
7:19620509:A:G	50	100	1	0.4962
7:19620528:A:G	50	100	1	0.02179
7:19620610:C:A	50	100	1	0.02179
7:19620647:C:A	50	100	1	0.05556
7:19620877:A:G	50	100	0.99	0.14
7:19620914:A:G	50	100	1	0.01452
7:19620920:G:C	50	100	1	0.1135
7:19621031:T:C	50	100	1	0.05556
7:19621038:C:A	50	100	1	0.01452
7:19621145:G:A	50	100	0.99	0.01452
7:19621247:T:C	50	100	1	0.2974
7:19621254:T:C	50	100	1	0.396
7:19621336:C:G	50	100	1	0.3951
7:19621663:A:C	50	100	1	0.3911
7:19622242:G:A	50	100	1	0.4326
7:19622486:G:A	50	100	1	0.03922
7:19622537:G:T	50	100	1	0.01107
7:19622658:A:G	50	100	1	0.05683
7:19622856:G:A	50	100	1	0.05683
7:19623280:A:C	50	100	1	0.05683
7:19623461:A:C	50	100	0.97	0.0216
7:19623640:C:G	50	98	0.99	0.3348
7:19623923:A:G	50	100	1	0.1133
7:19624016:G:C	50	100	1	0.1135
7:19624021:G:A	50	100	0.95	0.03322
7:19624089:T:C	50	100	0.96	0.02397
7:19624363:G:A	50	100	1	0.4032
7:19624734:A:G	50	100	0.93	0.01271
7:19625124:C:T	50	100	0.99	0.1356
7:19625617:C:T	50	100	1	0.05428
7:19625802:G:A	50	100	1	0.05664
7:19625967:A:G	50	100	1	0.05664
7:19626033:A:G	50	100	0.94	0.02342
7:19626116:G:A	50	100	1	0.1129
7:19626173:G:A	50	100	1	0.05646
7:19626252:A:G	50	100	1	0.1398
7:19626321:G:A	50	100	1	0.05646
7:19626378:A:G	50	100	1	0.02197
7:19626531:C:G	50	100	0.96	0.02324
7:19626643:C:T	50	100	1	0.4031
7:19627412:C:T	50	98	0.97	0.07371
7:19628177:A:G	50	100	1	0.05701
7:19628349:G:T	50	100	0.96	0.02378
7:19628432:A:G	50	100	1	0.1127
7:19628498:C:T	50	100	0.96	0.05719
7:19628825:C:G	50	98	1	0.1135
7:19628918:C:A	50	100	0.98	0.05501
7:19629183:A:G	50	100	1	0.05574
7:19629531:G:A	50	100	1	0.04267
7:19629637:G:A	50	100	1	0.01126
7:19629707:G:T	50	100	1	0.01289
7:19629737:T:C	50	100	0.85	0.01289
7:19629781:G:A	50	100	1	0.4862
7:19629800:C:A	50	100	1	0.05574
7:19629987:G:A	50	100	0.91	0.03431
7:19629998:T:G	50	100	1	0.05574
7:19630160:A:G	50	100	1	0.3836
7:19630248:A:G	50	98	1	0.4639
7:19630593:C:T	50	98	1	0.02052
7:19630727:T:G	50	100	1	0.05574
7:19630881:C:T	50	100	0.99	0.07843
7:19631275:T:C	50	100	0.99	0.1333
7:19631373:G:C	50	100	1	0.05592
7:19631697:C:G	50	96	0.86	0.04593
7:19631752:G:A	50	98	0.9	0.02288
7:19631860:A:G	50	100	0.99	0.07898
7:19632182:A:T	50	100	0.87	0.01289
7:19632351:G:A	50	100	1	0.05646
7:19632541:G:A	50	100	0.88	0.0187
7:19632631:C:T	50	100	1	0.05447
7:19632762:A:G	50	98	1	0.05646
7:19632775:A:G	50	100	1	0.05646
7:19632828:C:G	50	100	1	0.01325
7:19633109:A:G	50	100	1	0.1109
7:19633128:C:T	50	100	1	0.05447
7:19633324:A:C	50	100	0.97	0.02306
7:19633377:A:C	50	100	1	0.05646
7:19633437:G:A	50	100	1	0.1109
7:19633560:T:C	50	100	1	0.05465
7:19633678:C:G	50	100	0.88	0.01271
7:19633844:C:T	50	100	1	0.05537
7:19633959:A:G	50	100	1	0.0561
7:19633970:A:G	50	100	1	0.05537
7:19633984:A:G	50	100	1	0.05483
7:19633987:G:A	50	100	1	0.05537
7:19634082:C:G	50	100	1	0.01126
7:19634126:A:G	50	100	0.74	0.0138
7:19634274:A:G	50	100	1	0.05537
7:19634488:C:G	50	100	0.99	0.3043
7:19634610:C:T	50	100	1	0.0561
7:19634616:G:T	50	100	1	0.05537
7:19634624:T:C	50	100	1	0.37
7:19634741:C:A	50	100	1	0.05537
7:19634767:A:G	50	100	0.99	0.05537
7:19634786:T:G	50	100	1	0.02487
7:19634841:G:A	50	98	1	0.4853
7:19634874:C:T	50	100	1	0.4036
7:19634929:C:T	50	100	1	0.05537
7:19635014:T:A	50	100	1	0.01071
7:19635141:A:G	50	100	1	0.04521
7:19635146:T:G	50	98	1	0.05501
7:19635185:A:G	48	100	0.98	0.05537
7:19635358:C:T	49	98	1	0.05519
7:19635445:C:G	50	98	0.99	0.01525
7:19635483:A:C	50	96	1	0.05483
7:19635510:A:G	50	100	1	0.3381
7:19635519:G:A	50	100	1	0.4041
7:19635589:A:G	50	100	1	0.05483
7:19635612:G:T	50	100	1	0.05483
7:19635771:G:A	50	100	1	0.04503
7:19635995:C:T	50	100	1	0.4955
7:19636140:T:C	50	100	1	0.04503
7:19636161:A:C	50	100	1	0.065
7:19636212:C:T	50	98	1	0.02324
7:19636262:G:C	50	100	1	0.4956
7:19636320:A:C	50	98	1	0.05465
7:19636331:G:C	50	98	1	0.06191
7:19636390:C:T	48	95.8	1	0.06009
7:19636620:T:G	49	95.9	1	0.09858
7:19636655:T:C	50	100	1	0.02269
7:19636662:A:C	49	85.7	1	0.09913
7:19636805:C:G	49	100	1	0.04394
7:19637204:A:G	48	83.3	1	0.09749
7:19637324:T:G	50	90	1	0.1077
7:19637343:G:A	50	100	0.95	0.01162
7:19637555:G:T	50	100	1	0.04484
7:19637648:G:A	49	100	1	0.1004
7:19637655:T:A	50	100	1	0.02288
7:19637665:A:G	50	100	0.96	0.0256
7:19637666:A:T	50	100	0.96	0.02669
7:19637750:G:T	50	100	1	0.02269
7:19637762:C:G	50	100	1	0.4982
7:19637803:A:C	50	100	0.97	0.04448
7:19637926:T:C	50	98	1	0.1
7:19637978:A:G	50	100	1	0.01289
7:19638121:T:C	50	100	1	0.09985
7:19638123:A:G	50	100	1	0.1
7:19638519:G:C	50	100	1	0.05428
7:19638580:T:G	50	100	0.96	0.03395
7:19638581:T:C	50	100	0.96	0.03431
7:19638837:C:A	50	100	1	0.1002
7:19639254:G:T	50	100	1	0.02306
7:19639673:G:C	50	100	0.99	0.1322
7:19639865:A:C	50	100	0.98	0.0541
7:19640040:C:T	50	100	1	0.4486
7:19640459:G:A	50	100	1	0.05628
7:19640478:G:A	50	100	1	0.01325
7:19640579:A:T	50	100	0.98	0.0138
7:19640740:G:T	50	100	1	0.02324
7:19640777:T:A	50	100	1	0.02324
7:19640782:G:A	50	100	1	0.02324
7:19640796:A:C	50	100	1	0.02342
7:19640895:G:A	50	100	1	0.4958
7:19640935:A:T	50	100	1	0.05519
7:19641013:T:C	50	100	0.88	0.02487
7:19641283:C:T	50	100	1	0.04539
7:19641848:A:G	50	100	1	0.04539
7:19642011:G:T	50	100	1	0.02269
7:19642036:T:C	50	100	1	0.05556
7:19642067:T:C	50	100	1	0.3361
7:19642137:C:T	50	100	1	0.1008
7:19642457:T:C	50	100	1	0.1009
7:19642500:G:A	50	100	1	0.05556
7:19642525:A:G	50	100	1	0.3393
7:19642680:C:A	50	100	1	0.05501
7:19642699:T:C	50	100	1	0.05556
7:19642795:C:G	50	100	0.88	0.01943
7:19642906:A:G	50	98	1	0.02106
7:19642957:T:C	50	100	1	0.04539
7:19643169:A:G	50	100	1	0.0236
7:19643199:T:G	50	100	0.99	0.1325
7:19643304:A:G	50	100	0.98	0.05574
7:19643432:A:C	50	100	1	0.05574
7:19643609:A:G	50	100	1	0.0236
7:19643692:G:A	50	100	1	0.04557
7:19643799:A:T	50	100	1	0.346
7:19643825:C:T	50	100	1	0.05574
7:19643900:G:C	50	100	1	0.05574
7:19643912:G:A	50	100	0.99	0.3853
7:19643919:C:T	50	100	1	0.05574
7:19643980:C:A	50	100	1	0.346
7:19644044:T:A	50	100	1	0.4978
7:19644340:T:A	50	98	0.99	0.4802
7:19644345:G:A	50	100	0.96	0.02342
7:19644373:T:A	50	100	1	0.05574
7:19644669:G:A	50	100	1	0.02215
7:19644728:G:T	50	98	1	0.3459
7:19644842:A:G	50	100	1	0.3889
7:19645037:C:T	50	100	1	0.04212
7:19645187:G:A	50	100	1	0.01126
7:19645389:T:A	50	100	1	0.04557
7:19645866:A:G	50	100	1	0.4984
7:19645981:A:C	50	100	1	0.01325
7:19646375:A:G	50	98	0.91	0.01616
7:19646669:T:G	50	100	1	0.05574
7:19646749:C:T	50	100	1	0.02342
7:19646790:G:A	50	100	1	0.05574
7:19646961:G:A	50	100	1	0.05574
7:19647383:G:A	50	100	0.99	0.0158
7:19648156:C:T	50	98	1	0.1017
7:19648176:C:A	50	100	1	0.4978
7:19648254:A:G	50	100	1	0.05574
7:19648530:G:T	50	100	1	0.4588
7:19648640:C:T	50	100	1	0.3945
7:19648742:T:C	50	100	1	0.03722
7:19648909:C:G	50	100	1	0.3951
7:19649100:A:G	50	100	1	0.05574
7:19649391:G:T	50	100	1	0.4513
7:19649907:A:T	50	100	1	0.4975
7:19650127:C:T	50	100	0.98	0.05374
7:19650352:C:A	50	100	1	0.05574
7:19650517:G:C	50	100	0.98	0.01525
7:19650570:C:T	50	98	1	0.2623
7:19650711:T:C	50	100	1	0.02306
7:19650862:C:T	50	100	0.98	0.02397
7:19651099:C:T	50	100	1	0.05574
7:19651491:C:T	50	100	1	0.01725
7:19651570:G:A	50	100	1	0.4426
7:19651579:G:C	50	100	0.97	0.02306
7:19651606:C:T	50	100	1	0.4971
7:19652078:G:C	50	100	1	0.05574
7:19652127:C:T	50	100	1	0.4967
7:19652285:A:T	50	100	1	0.441
7:19652356:A:G	50	100	1	0.4969
7:19652501:C:T	50	100	1	0.4806
7:19652551:C:T	50	100	1	0.4806
7:19652756:A:T	50	100	1	0.01725
7:19653240:C:G	50	100	1	0.4804
7:19653841:T:C	50	100	1	0.05519
7:19653981:A:G	50	100	1	0.05574
7:19653987:T:C	50	100	0.98	0.01906
7:19654508:T:G	50	100	1	0.04793
7:19654576:A:G	50	100	0.99	0.03667
7:19654620:T:C	50	100	1	0.05574
7:19654753:C:T	50	100	1	0.04775
7:19654770:G:T	50	100	1	0.05519
7:19655009:G:A	50	100	1	0.1033
7:19655097:C:A	50	100	1	0.1035
7:19655230:G:C	50	100	0.98	0.4987
7:19655294:C:A	50	100	1	0.4978
7:19655571:T:C	50	100	1	0.4401
7:19655712:C:A	50	100	1	0.05501
7:19655815:A:G	50	100	1	0.05174
7:19655990:C:G	50	100	1	0.05556
7:19655994:A:C	50	100	1	0.4967
7:19656116:A:T	50	100	0.99	0.02269
7:19656149:C:T	50	100	1	0.4966
7:19656176:C:A	50	100	1	0.05501
7:19656214:G:T	50	100	1	0.05556
7:19656225:G:A	50	100	1	0.3943
7:19656312:C:T	50	100	1	0.4984
7:19656579:A:C	50	100	1	0.03341
7:19656601:C:T	50	100	1	0.04775
7:19656633:G:A	50	100	1	0.4978
7:19656636:G:A	50	100	1	0.05556
7:19656712:T:A	50	100	1	0.05556
7:19656902:C:A	50	100	1	0.02251
7:19657290:C:G	50	100	1	0.01053
7:19657365:T:C	50	100	1	0.3203
7:19657444:T:C	50	100	1	0.4392
7:19657905:A:G	50	100	1	0.3834
7:19658503:T:A	50	100	1	0.4303
7:19658787:G:C	50	100	1	0.14
7:19658837:G:C	50	100	1	0.05556
7:19658916:G:T	50	100	1	0.4811
7:19658983:G:T	50	100	1	0.4811
7:19659038:A:C	50	100	1	0.4296
7:19659136:T:C	50	100	1	0.05556
7:19659155:C:T	50	100	0.98	0.03903
7:19659202:C:A	50	100	0.99	0.14
7:19659246:G:A	50	100	1	0.4811
7:19659375:G:A	50	100	0.99	0.1224
7:19659419:G:A	50	100	1	0.3773
7:19659461:G:T	50	98	0.99	0.01525
7:19659807:G:A	50	98	1	0.4296
7:19659812:A:G	50	98	1	0.4305
7:19660026:C:T	50	98	1	0.4305
7:19660029:T:C	50	98	1	0.3749
7:19660107:T:C	50	98	1	0.4305
7:19660335:G:A	50	100	0.97	0.03813
7:19660357:G:A	50	100	0.95	0.01071
7:19660489:C:T	50	100	1	0.4426
7:19660514:G:A	50	100	1	0.498
7:19660556:C:T	50	100	0.98	0.0394
7:19660678:C:G	50	100	1	0.4417
7:19660689:C:T	50	100	0.98	0.03922
7:19660822:A:G	50	100	1	0.4417
7:19660988:C:T	50	100	1	0.4419
7:19661307:G:C	50	100	1	0.05574
7:19661309:C:T	50	100	1	0.05574
7:19661462:C:T	50	100	1	0.05519
7:19661506:T:A	50	100	1	0.1037
7:19661552:T:A	50	100	1	0.04793
7:19661635:G:A	50	100	1	0.1037
7:19661710:A:G	50	100	0.96	0.02324
7:19661746:T:C	50	100	1	0.04793
7:19661850:C:T	50	100	0.97	0.02433
7:19661853:C:G	50	100	1	0.04793
7:19662118:G:T	50	100	1	0.04847
7:19662157:A:C	50	100	1	0.04847
7:19662304:C:T	50	100	1	0.05574
7:19662477:A:T	50	100	1	0.05574
7:19662490:T:C	50	100	0.97	0.02324
7:19662578:A:C	50	100	0.97	0.02306
7:19662755:A:T	50	100	1	0.1037
7:19662932:C:T	49	100	0.99	0.2475
7:19663010:G:A	50	100	1	0.1037
7:19663385:T:C	50	100	1	0.1042
7:19663762:G:A	50	100	1	0.05574
7:19663933:C:T	50	100	1	0.04793
7:19664523:T:G	50	100	1	0.04557
7:19664781:A:C	50	100	1	0.04775
7:19665233:C:T	50	100	0.97	0.02306
7:19665410:G:T	50	100	1	0.05519
7:19665414:A:G	50	100	1	0.1033
7:19665453:T:G	50	100	0.98	0.02596
7:19666020:A:C	50	100	1	0.05574
7:19666344:G:A	50	100	0.98	0.02578
7:19666791:A:T	50	100	0.99	0.02578
7:19666948:A:T	50	100	0.98	0.05574
7:19667349:G:A	50	100	0.99	0.03885
7:19667400:G:C	50	100	0.99	0.01489
7:19667604:A:G	50	100	0.99	0.4555
7:19668138:T:C	50	100	0.98	0.05519
7:19668293:T:A	50	100	0.99	0.1418
7:19668294:T:G	50	100	0.98	0.1412
7:19668321:A:G	50	100	0.99	0.409
7:19668626:A:G	50	100	0.96	0.01271
7:19668960:C:T	50	100	0.99	0.134
7:19669228:G:A	50	100	0.99	0.04412
7:19669314:T:C	50	100	0.98	0.05919
7:19669932:G:A	50	100	0.98	0.03086
7:19669949:C:T	50	100	0.99	0.3809
7:19671222:G:A	50	100	0.91	0.01271
7:19671644:A:T	50	100	0.97	0.0118
7:19671798:C:A	50	100	0.98	0.01271
7:19671809:T:A	50	100	0.99	0.4021
7:19671886:G:A	50	100	0.99	0.4011
7:19672139:G:A	50	100	0.99	0.4009
7:19672222:A:G	50	100	0.99	0.05937
7:19672318:T:C	50	100	0.99	0.4548
7:19672486:G:C	50	100	0.84	0.01561
7:19672519:C:A	50	100	0.99	0.2533
7:19673292:G:A	50	100	1	0.3735
7:19673549:T:C	50	98	0.98	0.2763
7:19673652:A:T	50	100	0.99	0.1322
7:19673667:C:T	50	100	0.99	0.1218
7:19674533:C:T	50	98	0.99	0.2522
7:19674899:G:A	50	100	1	0.3989
7:19675057:C:A	50	100	0.99	0.3243
7:19675204:G:A	50	98	0.96	0.01943
7:19675801:C:T	50	100	1	0.2402
7:19675864:T:G	50	100	0.99	0.2614
7:19676265:G:A	50	100	0.99	0.2633
7:19676540:C:A	50	100	1	0.238
7:19676667:T:A	50	100	0.87	0.03976
7:19676697:T:C	50	100	1	0.05882
7:19676770:T:G	50	100	1	0.01289
7:19676797:C:T	50	100	1	0.2249
7:19676868:C:A	50	100	0.99	0.3678
7:19677100:G:C	50	100	1	0.05882
7:19677848:A:G	49	91.8	0.98	0.2101
7:19677850:G:A	50	88	0.79	0.01216
7:19678276:G:A	50	100	1	0.01216
7:19678294:T:G	50	100	1	0.01198
7:19678430:T:G	50	100	1	0.1698
7:19678519:A:C	50	98	0.99	0.1777
7:19678768:A:G	50	100	0.98	0.01216
7:19679067:G:A	50	100	0.99	0.01543
7:19679306:C:T	50	100	1	0.1959
7:19679833:G:A	50	100	1	0.132
7:19680014:C:T	50	100	1	0.03794
7:19680255:T:A	50	100	1	0.0581
7:19680266:C:A	50	100	1	0.01017
7:19680482:T:C	50	100	1	0.05628
7:19680519:C:T	50	100	0.9	0.04702
7:19680545:T:C	50	100	1	0.0325
7:19680813:G:A	50	100	1	0.3811
7:19681159:T:C	50	100	1	0.2099
7:19681285:T:C	50	100	0.99	0.01634
7:19681377:A:T	50	100	0.95	0.01961
7:19681398:C:T	50	100	1	0.1322
7:19681785:A:T	50	100	1	0.15310000000000001
7:19681791:G:A	50	100	1	0.06137
7:19681863:G:A	50	100	1	0.05882
7:19681991:G:A	50	100	0.98	0.01543
7:19682197:C:T	50	100	0.99	0.1345
7:19682245:A:C	50	100	1	0.1324
7:19682336:G:C	50	100	1	0.3898
7:19682349:T:C	50	100	1	0.1344
7:19682634:T:A	50	100	1	0.01253
7:19682802:G:A	50	100	0.98	0.4735
7:19682959:A:G	50	100	1	0.02705
7:19682967:T:C	50	100	1	0.01271
7:19683369:T:A	50	100	0.96	0.1373
7:19683370:A:T	50	98	0.98	0.03395
7:19683581:A:C	46	89.1	0.99	0.1324
7:19683939:G:A	49	100	0.81	0.01216
7:19684065:C:T	50	100	0.98	0.01525
7:19684195:T:C	46	93.5	0.95	0.0817
7:19684293:C:T	48	91.7	0.96	0.08206
7:19684688:G:A	50	98	1	0.06391
7:19684771:G:A	48	95.8	1	0.09877
7:19684823:T:A	50	100	0.99	0.01162
7:19684906:C:G	48	95.8	1	0.06572
7:19685601:G:A	46	95.7	1	0.06373
7:19685765:T:C	42	90.5	1	0.06318
7:19685785:G:A	46	89.1	1	0.1325
7:19685922:T:C	40	80	1	0.2015
7:19686001:G:T	46	82.6	1	0.1554
7:19686189:T:C	50	100	1	0.2012
7:19686232:G:T	50	100	1	0.2188
7:19686263:T:C	50	100	1	0.06627
7:19686302:T:C	50	100	1	0.2013
7:19686517:C:A	49	95.9	1	0.09877
7:19686545:C:T	50	100	0.89	0.02505
7:19687218:G:T	50	100	1	0.01235
7:19687442:G:A	47	93.6	1	0.05937
7:19687509:A:C	50	92	0.98	0.09041
7:19687638:G:A	50	100	1	0.01071
7:19687643:C:T	50	94	0.92	0.02306
7:19687780:C:T	50	100	0.99	0.1329
7:19687815:C:T	50	100	0.91	0.02433
7:19688055:T:C	50	100	1	0.2451
7:19688200:C:T	50	100	1	0.1333
7:19688201:G:A	50	98	1	0.0886
7:19688480:C:T	45	93.3	1	0.07571
7:19688732:G:A	50	100	1	0.0906
7:19688904:G:A	50	100	1	0.1558
7:19689159:C:T	50	100	1	0.0118
7:19689268:C:T	50	98	0.97	0.03268
7:19689393:C:T	50	100	1	0.1351
7:19689858:G:A	50	100	1	0.1558
7:19689948:T:C	50	100	0.99	0.0167
7:19689984:T:G	50	100	1	0.1351
7:19690008:C:T	50	100	1	0.2447
7:19690155:A:G	50	100	0.97	0.03867
7:19690476:G:T	50	100	1	0.0886
7:19690536:T:A	50	100	1	0.0886
7:19690627:A:G	50	100	1	0.2449
7:19690693:A:G	50	100	1	0.1093
7:19690915:C:T	50	100	1	0.2449
7:19691051:A:T	50	100	1	0.07426
7:19691084:C:T	50	100	1	0.0886
7:19691265:A:G	50	100	1	0.0886
7:19691336:G:A	50	100	1	0.1093
7:19691444:C:T	50	100	1	0.1327
7:19691703:A:G	50	100	1	0.1113
7:19691891:T:G	50	100	1	0.1113
7:19691903:G:A	50	100	1	0.0886
7:19692021:G:A	50	100	1	0.1093
7:19692225:C:G	50	100	1	0.0118
7:19692525:C:T	50	100	0.99	0.0118
7:19692527:G:A	50	100	1	0.0118
7:19692530:T:C	50	100	1	0.1093
7:19692651:C:T	50	100	1	0.0886
7:19692715:G:A	50	100	1	0.1084
7:19693421:A:C	50	100	1	0.0118
7:19693756:T:C	50	100	1	0.1354
7:19693803:A:T	50	100	1	0.0886
7:19693853:A:G	50	100	1	0.0118
7:19695758:C:G	50	100	1	0.01561
7:19696143:C:A	50	100	1	0.2455
7:19696837:A:G	50	100	0.97	0.01398
7:19697403:T:A	50	100	1	0.05792
7:19698210:T:C	50	100	0.99	0.01434
7:19698235:C:T	50	100	0.99	0.01434
7:19699128:T:C	50	98	0.94	0.03958
7:19699825:A:G	50	100	0.99	0.2471
7:19699920:A:G	50	98	0.97	0.0216
7:19700638:G:T	50	100	0.99	0.1111
7:19700649:T:C	50	100	0.87	0.01307
7:19700692:G:A	50	100	0.98	0.05755
7:19701237:A:G	50	100	0.98	0.2117
7:19701378:C:T	50	100	0.98	0.05755
7:19701679:T:A	50	100	0.99	0.03395
7:19701936:G:C	50	100	0.98	0.05755
7:19702026:C:T	50	98	0.98	0.0216
7:19702072:T:C	50	100	1	0.01797
7:19702916:A:G	50	100	0.98	0.05737
7:19703496:G:C	50	100	0.99	0.03486
7:19703887:G:C	50	100	0.99	0.03504
7:19704153:T:G	50	100	0.99	0.07571
7:19704574:C:T	50	100	0.98	0.01471
7:19704578:T:C	50	100	0.98	0.0581
7:19704794:T:C	50	98	0.97	0.1126
7:19704961:T:C	50	100	0.98	0.01471
7:19705885:T:G	50	100	0.92	0.1242
7:19706386:G:T	50	100	0.9	0.03686
7:19706470:G:T	50	96	0.96	0.04194
7:19706821:A:C	50	100	0.94	0.10780000000000001
7:19706959:T:C	50	100	1	0.02288
7:19707660:T:C	50	100	0.96	0.1064
7:19707725:T:C	50	100	0.97	0.03722
7:19707735:C:A	50	100	0.97	0.03722
7:19707741:G:A	50	100	0.97	0.03722
7:19707814:T:C	50	100	0.96	0.08333
7:19708001:A:G	50	100	0.99	0.1431
7:19708217:T:A	50	100	0.97	0.0354
7:19708292:A:G	50	100	1	0.08025
7:19708377:T:A	50	100	0.98	0.02596
7:19708384:C:T	50	100	1	0.1565
7:19708413:G:C	50	100	1	0.01344
7:19708760:T:C	50	98	0.99	0.01906
7:19709077:G:A	50	100	1	0.1458
7:19709120:T:G	50	100	0.98	0.01126
7:19709146:A:C	50	98	0.9	0.05773
7:19709242:G:A	50	98	0.97	0.01797
7:19709260:A:G	50	100	1	0.09641
7:19709817:A:C	50	100	0.98	0.431
7:19709827:C:T	50	100	1	0.02288
7:19709831:T:A	50	100	0.97	0.0354
7:19709845:A:G	50	100	1	0.02269
7:19710379:A:G	50	100	1	0.09804
7:19710534:C:A	50	100	1	0.09622
7:19710918:A:G	50	100	0.99	0.03377
7:19711159:G:C	50	100	0.97	0.2404
7:19711194:A:G	50	100	0.99	0.04902
7:19711651:G:A	50	100	1	0.01344
7:19711946:C:T	50	100	0.99	0.07389
7:19712073:A:C	50	100	0.99	0.04394
7:19712126:T:G	50	100	1	0.1004
7:19712618:T:G	50	100	0.99	0.1723
7:19712650:T:A	50	100	0.99	0.01344
7:19712668:C:T	50	100	1	0.02288
7:19712669:A:G	50	100	1	0.1924
7:19713440:A:G	50	98	0.98	0.01761
7:19713446:G:A	50	100	0.95	0.01344
7:19713496:A:G	50	100	0.99	0.1091
7:19713526:T:C	50	100	0.96	0.01362
7:19713567:C:A	50	98	0.95	0.03704
7:19713698:G:A	50	100	0.99	0.07335
7:19713750:G:A	50	100	1	0.02269
7:19714159:C:G	48	100	0.99	0.07789
7:19714166:C:G	49	100	0.99	0.07789
7:19714184:G:A	47	100	1	0.1543
7:19714523:T:A	50	100	1	0.02269
7:19714894:C:A	50	98	0.99	0.07643
7:19715350:C:A	50	100	0.99	0.08188
7:19715359:C:A	50	100	0.99	0.08188
7:19715488:T:C	50	100	0.96	0.01362
7:19715601:C:T	50	100	1	0.07081
7:19715969:T:A	49	98	0.92	0.03068
7:19716299:A:G	50	100	1	0.01362
7:19716552:T:A	50	100	1	0.01362
7:19716803:C:T	50	100	1	0.02269
7:19717014:T:G	50	98	0.75	0.01162
7:19717087:C:A	50	98	1	0.07807
7:19717109:A:C	50	100	0.99	0.1892
7:19717310:T:C	50	100	1	0.0561
7:19717596:G:A	50	100	0.98	0.03958
7:19717896:G:T	50	100	0.99	0.03468
7:19718108:T:C	50	100	0.98	0.3883
7:19718449:T:C	50	100	1	0.0236
7:19718739:A:G	50	100	1	0.1768
7:19718901:T:C	50	100	0.99	0.02342
7:19719184:G:A	50	100	1	0.02342
7:19719416:T:C	50	100	0.98	0.01416
7:19719579:T:G	50	100	1	0.02342
7:19719810:T:C	50	100	0.96	0.0187
7:19720191:A:C	50	100	1	0.02342
7:19720300:A:T	50	100	0.99	0.2507
7:19720348:A:G	50	100	1	0.01416
7:19720567:G:A	50	100	1	0.1443
7:19720710:A:G	50	98	1	0.04521
7:19720810:C:A	50	98	1	0.1398
7:19721130:A:G	50	100	1	0.1305
7:19721231:T:C	50	100	1	0.01416
7:19721362:A:G	50	100	1	0.1304
7:19721390:A:G	50	98	0.97	0.03958
7:19721529:T:C	50	100	1	0.02342
7:19721755:A:G	50	100	1	0.02342
7:19721793:C:A	50	100	1	0.01416
7:19722245:T:C	50	100	1	0.0236
7:19722990:T:G	50	100	0.99	0.01761
7:19723085:A:G	50	100	1	0.02342
7:19723128:A:G	50	100	1	0.01344
7:19723286:C:G	50	100	1	0.146
7:19723298:C:G	50	100	1	0.1035
7:19723417:A:C	50	100	1	0.01452
7:19723478:G:T	50	98	1	0.156
7:19723486:A:G	50	100	0.9	0.0118
7:19723696:A:G	50	100	0.99	0.1167
7:19723804:C:T	50	100	1	0.1663
7:19723817:A:G	50	100	1	0.02342
7:19723855:C:T	50	100	1	0.1425
7:19724160:T:C	50	100	1	0.02342
7:19724593:C:G	50	100	1	0.02342
7:19724837:G:A	50	100	1	0.1429
7:19725245:T:G	50	100	1	0.02342
7:19725323:G:T	50	96	0.96	0.1396
7:19726394:A:T	50	98	0.99	0.2478
7:19726725:A:C	50	100	1	0.02342
7:19726733:T:C	50	98	1	0.04012
7:19726813:G:A	50	98	0.99	0.4392
7:19727191:T:C	50	100	1	0.02342
7:19727286:T:G	50	100	1	0.1739
7:19727381:G:C	50	100	1	0.01325
7:19727539:G:A	50	100	1	0.2529
7:19727710:A:G	50	98	1	0.0443
7:19727921:A:T	50	100	0.98	0.2562
7:19728040:C:T	50	100	0.98	0.2349
7:19728845:T:C	50	96	0.95	0.1153
7:19729117:C:T	50	100	0.99	0.2349
7:19729337:G:A	50	100	1	0.07625
7:19729671:A:G	50	100	0.99	0.06863
7:19729921:C:T	50	100	0.97	0.01452
7:19730099:A:T	50	100	1	0.0797
7:19730580:C:T	50	100	1	0.1176
7:19730666:T:C	50	100	0.99	0.11
7:19730675:C:G	50	100	1	0.02324
7:19730676:A:G	50	100	1	0.05356
7:19731133:C:T	50	100	1	0.1184
7:19731653:A:G	50	100	0.99	0.01725
7:19732011:T:C	50	100	0.98	0.0207
7:19732070:T:C	50	100	1	0.09731
7:19732164:C:T	50	100	0.93	0.01235
7:19732237:C:A	50	100	1	0.05301
7:19732430:G:A	50	100	1	0.3032
7:19732472:G:T	50	100	1	0.4245
7:19732577:A:C	50	100	0.99	0.05737
7:19732581:A:C	49	98	1	0.3034
7:19732589:A:C	50	98	0.66	0.03667
7:19732590:A:C	50	94	0.93	0.09078
7:19732633:T:G	50	96	0.99	0.1861
7:19733198:C:T	50	100	1	0.238
7:19733379:T:A	50	100	1	0.02324
7:19733412:G:A	50	100	0.98	0.07988
7:19733496:T:G	50	100	1	0.4237
7:19733512:G:A	50	98	0.99	0.4729
7:19733888:C:T	50	100	1	0.02469
7:19734846:A:C	50	100	1	0.08696
7:19734919:C:G	50	100	1	0.43120000000000003
7:19734947:G:A	50	100	0.98	0.01489
7:19735051:G:A	50	100	0.95	0.06663
7:19735404:A:G	50	100	1	0.1249
7:19735597:T:C	50	100	1	0.4506
7:19735675:C:T	50	100	0.99	0.09749
7:19735820:T:C	50	100	0.99	0.07607
7:19735857:A:G	50	100	0.99	0.08224
7:19736281:T:A	50	100	1	0.02324
7:19736512:A:C	50	100	1	0.08696
7:19736625:C:T	50	100	1	0.02324
7:19736671:T:C	50	100	1	0.4784
7:19736869:T:A	50	100	1	0.4786
7:19738463:G:A	50	100	0.97	0.2393
7:19738854:G:C	50	98	0.9	0.05229
7:19738920:G:C	50	100	0.97	0.4695
7:19739205:T:C	50	100	0.98	0.01107
7:19739265:C:G	50	100	1	0.09132
7:19739790:A:G	50	100	0.88	0.01416
7:19739981:G:A	50	100	0.99	0.315
7:19740190:A:G	50	100	1	0.06954
7:19740251:T:C	50	100	1	0.03595
7:19740339:A:G	50	100	1	0.01924
7:19740692:G:C	50	100	1	0.03595
7:19740809:A:T	50	100	1	0.04158
7:19740846:T:C	50	100	1	0.02197
7:19741150:T:C	50	100	0.99	0.01416
7:19741639:G:C	50	100	1	0.04067
7:19741702:C:A	50	96	0.97	0.1837
7:19741801:G:T	50	96	0.97	0.1926
7:19741808:A:G	50	96	0.98	0.2691
7:19741908:A:G	50	96	0.97	0.2769
7:19742510:T:G	50	100	1	0.02179
7:19743082:G:A	50	100	0.92	0.01162
7:19743170:G:A	50	100	0.98	0.2642
7:19743186:G:C	50	100	0.99	0.4691
7:19743728:G:C	50	100	0.99	0.4379
7:19744158:C:G	50	100	0.98	0.03885
7:19744354:A:G	50	100	0.99	0.2829
7:19744587:T:A	50	100	0.99	0.1908
7:19744590:A:G	50	100	1	0.02179
7:19745224:G:T	50	100	0.99	0.2678
7:19745307:G:T	50	100	1	0.02197
7:19745712:C:A	50	100	1	0.0138
7:19745714:C:T	50	100	1	0.02179
7:19745751:G:C	50	100	0.99	0.279
7:19745917:A:T	50	100	1	0.02179
7:19746265:G:C	50	100	0.99	0.2162
7:19746275:A:G	50	100	0.99	0.1946
7:19746486:A:G	50	100	0.99	0.465
7:19746515:A:T	50	100	1	0.1944
7:19746554:G:A	50	100	1	0.1944
7:19746654:A:G	50	100	1	0.06373
7:19746717:T:C	50	100	1	0.02179
7:19747161:A:G	50	96	0.99	0.2614
7:19747199:T:G	48	87.5	1	0.2397
7:19747210:G:C	48	93.8	1	0.03903
7:19747262:T:A	49	100	1	0.2816
7:19747467:A:G	50	98	1	0.1848
7:19747836:T:C	50	100	1	0.1883
7:19748074:C:T	50	100	0.99	0.2638
7:19748780:G:A	50	100	1	0.1854
7:19749064:T:C	50	100	1	0.2827
7:19749151:C:A	50	100	0.99	0.4739
7:19749529:T:C	50	100	0.99	0.02705
7:19749667:C:T	50	100	1	0.1852
7:19749731:G:C	50	100	1	0.2814
7:19749760:G:C	50	100	1	0.167
7:19750198:C:T	50	100	1	0.02179
7:19750594:C:T	50	100	1	0.1848
7:19750595:G:A	50	100	1	0.0216
7:19750657:G:A	50	100	1	0.1848
7:19750837:A:G	50	100	1	0.1848
7:19750866:T:C	50	100	1	0.1665
7:19751055:T:A	50	100	1	0.0216
7:19751132:T:C	50	100	1	0.2424
7:19751250:C:T	50	98	0.88	0.01053
7:19751353:T:C	50	100	1	0.4383
7:19751374:G:A	50	100	0.99	0.01253
7:19751548:T:G	50	100	1	0.1665
7:19751853:G:T	50	100	1	0.1665
7:19751984:G:A	50	100	1	0.1665
7:19752034:T:A	50	100	0.98	0.05991
7:19752252:G:A	50	100	1	0.1841
7:19752430:A:T	50	100	1	0.08224
7:19752625:C:T	50	100	0.98	0.425
7:19752860:G:A	50	100	1	0.1767
7:19752869:T:C	50	100	0.82	0.01271
7:19753185:G:A	50	100	0.96	0.02215
7:19753201:T:C	50	100	1	0.2427
7:19753452:C:T	50	100	1	0.01017
7:19753528:T:C	50	100	1	0.1665
7:19753647:A:T	50	100	0.96	0.1594
7:19753673:T:A	50	100	0.99	0.282
7:19753840:C:G	50	100	0.92	0.01707
7:19754239:T:C	50	100	0.96	0.03849
7:19754848:A:G	50	100	1	0.02197
7:19755127:G:A	50	100	0.99	0.2849
7:19755943:C:T	50	100	0.99	0.02179
7:19756014:C:A	50	100	0.98	0.02705
7:19756087:C:A	50	100	0.7	0.01089
7:19756823:G:A	50	100	0.8	0.0207
7:19757399:G:A	50	100	0.9	0.02869
7:19757466:T:C	50	100	1	0.02088
7:19757577:C:G	50	100	0.99	0.02215
7:19757963:T:A	50	98	1	0.03722
7:19758270:G:A	50	98	0.98	0.187
7:19758412:G:A	50	98	0.99	0.07625
7:19758500:C:A	50	100	0.98	0.4239
7:19758512:A:T	50	98	0.98	0.1
7:19758733:C:T	50	98	0.99	0.1057
7:19758743:C:A	50	98	0.99	0.2039
7:19758908:G:A	50	100	0.99	0.4668
7:19758930:A:T	50	100	1	0.02705
7:19758962:T:G	50	100	1	0.02705
7:19759210:G:A	50	98	0.99	0.2977
7:19759247:A:C	50	100	0.99	0.07807
7:19760256:C:G	50	100	0.97	0.1017
7:19760343:T:C	45	97.8	0.98	0.1013
7:19760383:C:T	36	77.8	1	0.4771
7:19760514:T:C	50	100	1	0.4729
7:19760919:T:C	50	98	0.99	0.2124
7:19761188:T:G	50	98	0.99	0.2081
7:19761393:T:C	50	100	0.99	0.1044
7:19761499:C:T	50	100	1	0.02215
7:19761741:A:G	50	98	0.99	0.1874
7:19762307:G:A	50	98	0.98	0.3219
7:19763141:A:T	50	100	0.97	0.2834
7:19763166:T:C	50	100	1	0.03377
7:19763700:G:A	50	100	0.99	0.2248
7:19763864:T:C	50	100	0.98	0.1992
7:19763868:G:A	50	100	0.99	0.3164
7:19763878:T:C	50	100	1	0.03468
7:19764302:C:T	50	100	0.98	0.2467
7:19764321:C:T	50	100	0.99	0.303
7:19764576:T:C	50	100	1	0.3037
7:19764614:G:A	50	100	0.99	0.2249
7:19764785:T:G	50	100	1	0.01924
7:19764870:G:A	50	100	1	0.01924
7:19765433:T:A	50	100	0.99	0.1959
7:19765552:A:G	50	100	0.99	0.2787
7:19765760:G:A	50	100	0.94	0.02651
7:19765765:T:A	50	100	0.99	0.1959
7:19765857:C:T	50	100	1	0.3043
7:19766210:G:A	50	100	1	0.01162
7:19766380:G:A	50	100	1	0.3045
7:19766518:G:A	50	100	1	0.2899
7:19767192:A:C	50	96	0.98	0.2805
7:19767348:G:A	50	100	1	0.01144
7:19767569:T:C	50	100	1	0.05392
7:19767795:G:A	50	100	1	0.01089
7:19768199:T:A	50	100	0.98	0.02179
7:19768344:C:T	50	100	1	0.03776
7:19768573:A:G	50	100	1	0.06409
7:19768776:T:C	50	100	0.99	0.04049
7:19768874:T:C	50	100	1	0.06409
7:19769040:T:C	50	100	0.94	0.02288
7:19770590:T:C	50	100	1	0.03722
7:19770642:A:G	50	100	0.99	0.1988
7:19770936:T:C	50	100	0.99	0.1983
7:19770957:C:G	50	96	0.98	0.2215
7:19771334:A:G	50	98	0.99	0.2765
7:19771492:C:T	50	94	0.97	0.2175
7:19771763:T:C	50	100	1	0.0374
7:19772140:T:C	50	100	0.99	0.06536
7:19773395:T:C	50	100	0.99	0.3184
7:19773579:C:T	50	100	1	0.0374
7:19773715:C:G	50	100	1	0.03722
7:19773749:A:G	50	98	0.98	0.05301
7:19773843:C:T	50	98	1	0.1928
7:19773971:G:T	50	98	1	0.2411
7:19774014:A:C	50	96	0.99	0.311
7:19774290:G:C	50	100	1	0.242
7:19774406:A:C	50	100	1	0.242
7:19774518:T:C	50	98	1	0.05138
7:19774564:A:G	50	98	1	0.05156
7:19774616:T:G	50	100	1	0.1367
7:19774632:A:G	50	100	1	0.2424
7:19774771:G:A	50	100	1	0.242
7:19774776:T:C	50	100	1	0.242
7:19775596:G:A	50	100	1	0.2429
7:19775852:G:A	50	100	1	0.03722
7:19776180:G:A	50	98	0.99	0.03141
7:19776440:T:C	50	100	1	0.2422
7:19776550:A:T	50	100	1	0.2424
7:19776604:A:G	50	98	1	0.193
7:19776617:C:T	50	98	1	0.2447
7:19776675:G:C	50	100	1	0.0492
7:19776748:T:C	50	100	1	0.2796
7:19776816:A:T	50	100	1	0.2422
7:19776827:A:C	50	100	1	0.2422
7:19776944:C:T	49	100	1	0.191
7:19776948:T:C	49	100	1	0.242
7:19777014:G:C	50	98	1	0.01888
7:19777036:G:A	50	100	1	0.242
7:19777118:G:C	50	100	1	0.2422
7:19777202:A:C	50	100	1	0.3121
7:19777259:C:T	50	100	1	0.2422
7:19777282:G:A	50	100	1	0.2422
7:19777393:A:G	50	100	1	0.2426
7:19777448:T:C	50	100	1	0.05084
7:19777679:G:A	50	100	1	0.2426
7:19777742:G:C	50	100	1	0.01888
7:19777881:C:G	50	100	1	0.01325
7:19777902:A:G	50	100	1	0.2427
7:19778013:C:T	50	100	1	0.2618
7:19778035:G:T	50	100	1	0.1932
7:19778288:T:A	50	98	1	0.2426
7:19778355:C:T	50	100	1	0.03722
7:19778417:A:G	50	100	1	0.2426
7:19778559:T:C	50	100	1	0.2426
7:19778584:G:A	50	100	1	0.2426
7:19778688:A:G	50	100	0.99	0.2427
7:19778692:C:A	50	100	1	0.2427
7:19778731:G:T	50	100	1	0.3112
7:19778997:A:G	50	100	1	0.1934
7:19779048:A:G	50	100	1	0.2429
7:19779188:T:G	50	100	1	0.2783
7:19779225:A:G	50	100	1	0.2781
7:19779402:G:C	50	100	1	0.278
7:19779841:T:C	50	100	1	0.2803
7:19779921:C:T	50	100	1	0.1912
7:19779997:A:C	50	100	1	0.278
7:19780237:C:A	50	100	1	0.01652
7:19780344:T:A	50	100	1	0.279
7:19780360:T:C	50	100	1	0.2783
7:19780386:A:G	50	100	1	0.2783
7:19780412:A:T	50	100	1	0.2783
7:19780480:G:A	50	100	1	0.2783
7:19780491:C:T	50	100	1	0.2783
7:19780535:C:A	50	98	1	0.2783
7:19780665:G:C	50	100	1	0.2781
7:19780765:G:A	50	100	1	0.2411
7:19780874:T:C	50	100	1	0.2785
7:19780937:A:G	50	100	1	0.2785
7:19781597:C:T	50	100	1	0.2785
7:19781634:T:C	50	100	0.94	0.0207
7:19781710:G:C	50	100	1	0.2785
7:19781809:G:A	50	100	1	0.04793
7:19782136:C:A	50	100	1	0.2785
7:19782201:A:G	50	100	1	0.2789
7:19782382:A:G	50	94	0.96	0.1436
7:19782401:A:C	50	100	1	0.272
7:19782548:G:A	50	100	1	0.2789
7:19782613:G:C	50	100	1	0.03704
7:19782673:A:G	50	100	1	0.2789
7:19782682:C:T	50	100	1	0.2959
7:19782730:A:G	50	100	1	0.08497
7:19782762:A:C	50	100	1	0.1934
7:19783018:G:A	50	100	1	0.1934
7:19783409:A:G	50	100	1	0.1928
7:19783534:T:C	50	100	1	0.03704
7:19783565:T:C	50	100	1	0.2952
7:19783584:C:A	50	100	1	0.04793
7:19783765:T:C	50	100	1	0.2789
7:19783804:A:C	50	100	1	0.3086
7:19783893:T:C	50	100	1	0.08479
7:19784104:C:G	50	100	1	0.1937
7:19784112:G:A	50	100	0.83	0.0276
7:19784181:T:C	50	100	1	0.242
7:19784239:G:C	50	100	1	0.04793
7:19784349:T:C	50	100	1	0.1937
7:19784476:A:C	50	100	1	0.2416
7:19784526:G:T	50	100	1	0.04829
7:19784545:C:T	50	100	1	0.04793
7:19784630:G:A	50	100	1	0.2418
7:19784749:T:C	50	96	0.94	0.05991
7:19784842:A:G	50	100	1	0.2418
7:19784852:C:G	50	100	1	0.04793
7:19784872:G:A	50	100	1	0.04793
7:19784915:A:G	50	100	1	0.1917
7:19784924:T:A	50	100	1	0.04611
7:19784967:T:C	50	100	1	0.03958
7:19785057:A:T	50	100	1	0.04793
7:19785171:A:T	50	100	1	0.04793
7:19785239:C:T	50	100	1	0.03686
7:19785350:T:A	50	100	1	0.01198
7:19785430:G:A	50	100	1	0.0285
7:19785716:T:C	50	100	1	0.04793
7:19785876:A:G	50	100	1	0.04793
7:19785925:T:C	50	100	1	0.1868
7:19786032:A:G	50	98	1	0.1868
7:19786119:A:T	50	96	0.94	0.05991
7:19786371:T:C	50	100	1	0.04793
7:19786428:G:T	50	100	1	0.01198
7:19786508:G:T	50	100	1	0.04793
7:19786686:G:C	50	100	1	0.1866
7:19786751:T:C	50	100	1	0.04793
7:19786774:C:T	50	100	1	0.03686
7:19786799:G:C	50	100	1	0.04793
7:19786883:C:G	50	100	1	0.04793
7:19787025:T:C	50	100	0.95	0.01816
7:19787159:A:C	50	98	0.99	0.01089
7:19787220:C:A	50	98	1	0.3043
7:19787247:G:A	50	100	1	0.04793
7:19787337:C:A	50	100	1	0.01198
7:19787505:G:C	50	100	1	0.04793
7:19787705:T:C	50	100	1	0.2347
7:19787831:C:T	50	100	1	0.1866
7:19787991:C:A	50	100	1	0.04793
7:19788431:C:A	50	100	1	0.04793
7:19788476:T:G	50	100	1	0.06409
7:19788515:G:A	50	100	1	0.06391
7:19788551:C:G	50	100	1	0.1866
7:19788822:G:C	50	100	1	0.06409
7:19788862:C:T	50	98	1	0.2515
7:19788888:G:T	49	95.9	1	0.06409
7:19788973:T:C	50	96	1	0.06409
7:19789077:G:C	50	98	1	0.06409
7:19789112:A:G	50	100	1	0.06409
7:19789114:C:T	50	100	1	0.06409
7:19789238:C:A	50	96	0.98	0.1883
7:19789414:C:T	50	100	1	0.06391
7:19789735:A:G	50	100	1	0.06373
7:19789796:A:T	50	96	1	0.06354
7:19789804:C:T	50	94	1	0.06354
7:19789845:A:G	50	100	1	0.02542
7:19789895:T:C	50	98	1	0.06354
7:19790001:T:C	49	100	1	0.03903
7:19790217:G:T	50	100	1	0.01198
7:19790299:T:C	49	95.9	0.98	0.2315
7:19790335:C:A	50	98	1	0.06354
7:19790370:T:C	49	93.9	1	0.06373
7:19790587:A:T	50	98	1	0.06354
7:19790589:C:G	50	98	1	0.06354
7:19790613:T:A	50	94	1	0.06354
7:19790618:T:A	50	94	1	0.06354
7:19790622:C:A	50	92	1	0.06373
7:19790664:A:G	48	93.8	1	0.3168
7:19790788:C:T	50	100	0.71	0.02778
7:19790789:G:A	50	100	1	0.1865
7:19790811:C:T	50	100	1	0.06354
7:19790833:T:C	50	98	1	0.1863
7:19790935:G:C	50	98	1	0.06391
7:19791244:G:A	50	98	1	0.2322
7:19791359:C:T	50	100	1	0.01198
7:19791392:T:G	50	100	1	0.06373
7:19791439:A:G	50	100	1	0.06373
7:19791524:A:C	50	98	1	0.065
7:19791541:G:A	50	98	1	0.06373
7:19791544:T:G	50	98	1	0.06373
7:19791566:A:G	50	100	0.9	0.02179
7:19791727:C:T	50	100	1	0.06373
7:19791799:G:A	49	100	1	0.1863
7:19791840:C:T	50	96	0.88	0.06028
7:19791869:T:A	50	100	1	0.06373
7:19791892:A:T	50	100	1	0.1863
7:19791987:G:T	50	98	1	0.297
7:19792029:G:A	50	100	1	0.06391
7:19792102:C:T	50	100	0.99	0.01616
7:19792292:G:A	50	100	1	0.06409
7:19792382:C:T	50	100	1	0.06409
7:19792506:C:T	50	100	1	0.06409
7:19792695:G:A	50	100	1	0.06409
7:19792707:T:C	50	100	0.93	0.04121
7:19792845:A:G	50	100	0.99	0.01416
7:19792850:A:T	50	100	1	0.06409
7:19792852:C:G	50	100	1	0.06409
7:19792904:C:T	50	100	1	0.06409
7:19793002:G:A	50	96	0.99	0.4524
7:19793424:A:T	50	100	1	0.06427
7:19793433:G:A	50	100	0.92	0.0561
7:19793732:T:A	50	100	1	0.06427
7:19793780:A:G	50	100	1	0.01634
7:19793941:A:T	50	100	1	0.06427
7:19794273:T:C	50	100	1	0.1866
7:19794317:C:T	50	100	0.98	0.03413
7:19794493:A:G	50	100	1	0.03686
7:19795124:T:C	50	100	1	0.187
7:19795380:A:C	50	96	0.98	0.2248
7:19795540:A:C	50	100	1	0.01198
7:19796797:A:G	50	100	0.99	0.1106
7:19796834:A:G	50	100	1	0.01235
7:19797089:A:C	50	100	1	0.06445
7:19797295:A:G	50	100	1	0.03667
7:19797570:G:A	50	100	1	0.06445
7:19797775:A:G	50	100	1	0.06282
7:19798003:A:G	50	100	1	0.03667
7:19798332:G:A	50	100	0.95	0.01979
7:19798368:G:C	50	100	1	0.03867
7:19798972:C:T	50	100	0.99	0.06445
7:19799080:A:T	50	100	0.78	0.0285
7:19799187:G:A	50	100	0.99	0.2908
7:19799479:C:T	50	98	0.98	0.02669
7:19800131:C:T	50	100	0.99	0.01416
7:19800993:G:A	50	98	1	0.3177
7:19801013:A:G	50	98	1	0.3321
7:19801215:C:T	50	98	0.99	0.02814
7:19802122:C:T	50	98	0.94	0.05973
7:19802451:A:G	50	100	0.91	0.01598
7:19803275:G:C	50	100	1	0.3179
7:19803790:A:G	50	100	1	0.01398
7:19804174:C:T	50	100	0.99	0.1507
7:19804485:A:G	50	100	0.99	0.01979
7:19804825:C:G	50	100	0.99	0.138
7:19805186:A:G	50	100	1	0.06808
7:19805312:G:A	50	98	0.98	0.3175
7:19805382:C:G	50	100	1	0.01198
7:19805653:C:G	50	100	1	0.07589
7:19805997:T:A	50	100	1	0.03649
7:19806122:A:C	50	100	0.99	0.06899
7:19806123:C:A	50	100	0.99	0.06899
7:19806378:G:A	50	96	0.99	0.3179
7:19806716:A:T	50	100	1	0.06681
7:19806935:C:G	50	100	0.96	0.05392
7:19807221:G:A	50	100	0.98	0.02342
7:19807393:G:T	50	96	0.98	0.1538
7:19808280:T:C	50	100	1	0.06699
7:19808314:T:C	50	100	1	0.06699
7:19808525:T:C	50	100	1	0.02578
7:19809470:A:G	50	100	1	0.06681
7:19809735:C:T	50	100	1	0.05301
7:19809919:T:G	50	100	0.82	0.0138
7:19810006:A:G	50	98	1	0.3328
7:19810200:C:G	50	100	1	0.2954
7:19810576:T:C	50	100	1	0.3046
7:19810713:A:G	50	100	0.96	0.01235
7:19810954:A:G	50	100	1	0.06681
7:19810969:C:T	50	100	1	0.256
7:19811017:C:T	50	98	1	0.2999
7:19811436:G:A	50	100	1	0.1861
7:19812077:G:T	50	100	1	0.05247
7:19812340:G:T	50	100	0.97	0.02433
7:19812349:A:T	50	98	0.98	0.01035
7:19812416:A:G	50	98	1	0.3114
7:19812492:T:C	50	100	0.97	0.06699
7:19812691:G:T	50	100	0.88	0.01543
7:19812754:G:T	50	98	1	0.3106
7:19812795:A:C	50	98	0.99	0.3056
7:19812885:A:T	50	100	0.92	0.0158
7:19812996:G:C	50	98	0.99	0.3172
7:19813095:A:G	50	100	1	0.03667
7:19813193:G:C	50	100	0.95	0.02669
7:19813220:G:A	50	100	1	0.03395
7:19813258:A:C	50	98	1	0.07462
7:19813415:C:G	50	100	0.94	0.06463
7:19813771:A:T	50	98	0.95	0.1211
7:19813782:T:C	50	94	0.86	0.07153
7:19813859:T:G	50	98	0.98	0.3264
7:19813891:G:C	50	100	0.84	0.03413
7:19813944:G:A	50	100	0.98	0.3284
7:19814112:G:A	49	98	0.94	0.04575
7:19814213:T:C	50	100	1	0.01943
7:19814234:C:T	50	100	0.99	0.04611
7:19814518:G:A	50	100	0.99	0.437
7:19814541:G:A	50	100	0.91	0.01816
7:19814940:T:G	50	100	1	0.0463
7:19815063:G:A	50	100	0.99	0.1988
7:19815217:T:C	50	100	0.99	0.2055
7:19815355:C:T	50	100	1	0.0463
7:19815510:C:T	50	98	0.99	0.449
7:19815623:G:C	50	100	0.99	0.2166
7:19815811:C:T	50	98	0.92	0.07988
7:19815819:G:A	50	100	0.99	0.02106
7:19816374:G:A	50	100	0.66	0.01162
7:19816855:G:A	50	100	0.99	0.3413
7:19817038:G:T	50	100	1	0.4003
7:19817751:G:A	50	100	1	0.2331
7:19817878:A:T	50	100	1	0.04557
7:19817893:C:T	50	100	0.93	0.02451
7:19818091:C:G	49	100	0.94	0.02451
7:19818250:A:C	50	98	1	0.2389
7:19818349:G:A	50	100	1	0.09368
7:19818659:G:A	50	100	1	0.02578
7:19818707:C:A	50	100	1	0.3758
7:19818769:C:T	50	98	1	0.2482
7:19818901:C:T	50	98	0.98	0.01924
7:19819311:T:G	50	98	0.9	0.04739
7:19819323:T:G	50	100	1	0.2393
7:19819496:G:A	50	100	1	0.2482
7:19819645:T:C	50	100	1	0.04103
7:19819806:C:T	50	98	0.92	0.01362
7:19819855:T:C	50	100	1	0.4228
7:19820017:A:G	48	95.8	0.82	0.03177
7:19820039:A:G	50	100	0.8	0.01997
7:19820419:C:T	50	100	1	0.1051
7:19820573:C:T	50	100	1	0.02651
7:19820670:A:C	50	100	1	0.2413
7:19820941:C:T	50	100	1	0.2484
7:19821116:G:A	50	100	1	0.0276
7:19821181:A:T	50	100	1	0.2484
7:19821231:T:G	50	100	1	0.02633
7:19821399:G:A	50	100	1	0.2384
7:19821629:T:C	50	100	1	0.3696
7:19821926:C:T	50	100	1	0.2482
7:19822070:C:G	50	100	1	0.01507
7:19822598:A:G	50	100	1	0.04611
7:19822742:G:A	48	100	1	0.2382
7:19822792:A:T	50	98	1	0.2382
7:19822821:G:C	50	100	1	0.01979
7:19822893:G:C	50	100	1	0.01325
7:19822998:C:T	49	100	1	0.248
7:19823016:G:A	49	100	1	0.248
7:19823148:G:C	49	95.9	1	0.2482
7:19823186:A:G	50	100	1	0.2384
7:19823192:G:A	50	100	1	0.2482
7:19823274:C:T	49	100	1	0.4472
7:19823361:T:C	50	100	1	0.0984
7:19823451:A:G	50	100	1	0.01507
7:19823547:G:A	50	100	1	0.2384
7:19823674:T:C	50	100	1	0.1118
7:19823685:A:C	50	100	1	0.02524
7:19823726:C:T	50	100	1	0.02524
7:19823947:G:C	49	100	1	0.2478
7:19824270:A:G	50	100	0.98	0.03232
7:19824403:G:A	50	100	1	0.2484
7:19824408:C:T	50	100	1	0.02505
7:19824438:T:A	50	100	1	0.2484
7:19825312:C:A	50	100	1	0.09368
7:19825633:T:A	45	93.3	0.95	0.0817
7:19825655:T:G	47	83	0.98	0.1981
7:19825660:C:A	45	80	0.98	0.1955
7:19825685:T:A	42	100	0.91	0.03086
7:19825724:T:C	45	100	0.91	0.02723
7:19825782:T:C	43	90.7	1	0.2052
7:19825934:C:A	50	98	1	0.2035
7:19825989:T:C	50	100	1	0.02687
7:19825993:A:G	50	100	1	0.05465
7:19826292:A:G	50	100	1	0.1193
7:19826298:C:T	50	100	1	0.07898
7:19826307:T:C	50	100	1	0.1191
7:19826382:A:G	50	100	1	0.4501
7:19826556:A:G	50	100	1	0.4492
7:19826666:T:G	50	100	1	0.2052
7:19826713:T:C	50	100	1	0.1941
7:19827151:A:T	50	100	1	0.4493
7:19827354:C:T	50	100	1	0.2055
7:19827405:C:T	50	100	1	0.0256
7:19827728:A:G	50	100	1	0.0256
7:19827828:G:A	50	100	1	0.2059
7:19827832:G:A	50	100	1	0.01525
7:19828567:A:G	50	100	1	0.1284
7:19828721:T:G	50	100	0.99	0.2433
7:19828921:T:G	50	100	0.99	0.2416
7:19829490:T:C	50	100	1	0.2424
7:19829545:G:A	50	100	1	0.2375
7:19829726:G:A	50	100	1	0.2427
7:19829741:A:G	50	100	1	0.2427
7:19829756:C:G	50	100	1	0.2382
7:19829784:A:G	50	100	1	0.2378
7:19829896:A:G	50	100	0.95	0.02905
7:19829899:A:G	50	100	0.99	0.2382
7:19830155:T:A	50	98	1	0.2442
7:19830496:C:G	50	100	1	0.02687
7:19830600:T:C	50	100	1	0.419
7:19830661:A:G	50	100	0.93	0.01144
7:19830684:C:G	50	100	1	0.0276
7:19831342:A:C	50	100	1	0.04394
7:19831357:C:T	50	100	1	0.4493
7:19831433:T:C	50	100	1	0.1146
7:19831561:G:T	50	100	1	0.2329
7:19831651:A:G	50	100	1	0.4508
7:19831688:T:C	50	100	1	0.4508
7:19831741:T:C	50	100	1	0.1008
7:19831748:T:C	50	98	0.97	0.03286
7:19832119:G:C	50	100	1	0.02669
7:19832244:A:G	50	100	1	0.02687
7:19832404:T:C	50	100	1	0.1752
7:19832608:G:A	50	100	1	0.02651
7:19832828:A:G	50	98	1	0.1756
7:19832978:C:A	50	100	1	0.02542
7:19833178:C:T	50	100	1	0.2324
7:19833221:C:G	50	100	1	0.2431
7:19833576:A:G	50	100	1	0.2429
7:19833760:A:G	50	100	0.99	0.4506
7:19834085:T:G	50	100	0.96	0.04012
7:19834221:A:G	50	100	1	0.02651
7:19834262:G:A	50	100	1	0.02796
7:19834272:C:T	50	100	1	0.2008
7:19834631:C:T	50	100	1	0.02651
7:19834691:A:C	50	100	1	0.4452
7:19834768:A:G	50	100	1	0.09895
7:19834883:T:C	50	100	1	0.01525
7:19835407:T:A	50	100	1	0.1743
7:19836490:G:A	50	100	0.9	0.01089
7:19836729:A:T	46	100	0.99	0.09967
7:19836731:A:C	50	100	1	0.07426
7:19836817:C:T	50	100	1	0.1002
7:19837146:T:C	50	98	1	0.2438
7:19837183:T:C	50	100	1	0.09405
7:19837396:T:C	50	100	0.97	0.04521
7:19837496:T:C	50	100	0.77	0.02397
7:19838040:A:G	50	100	1	0.03903
7:19838122:G:C	48	100	1	0.01906
7:19838572:A:G	50	100	1	0.0118
7:19838688:G:A	50	100	1	0.04339
7:19838903:A:G	50	100	1	0.4479
7:19839018:G:A	50	100	1	0.4483
7:19839021:C:T	50	100	0.95	0.0285
7:19839083:C:G	50	98	0.72	0.01525
7:19839110:T:A	50	100	1	0.09459
7:19839709:C:T	50	100	1	0.4385
7:19840189:C:T	50	100	1	0.2476
7:19840775:C:G	50	100	1	0.02741
7:19841066:C:T	50	100	1	0.1075
7:19841955:G:T	50	100	1	0.2378
7:19842147:T:C	50	100	1	0.01906
7:19842326:T:A	50	100	1	0.437
7:19842476:A:G	50	100	0.99	0.2938
7:19842539:C:T	50	100	1	0.4225
7:19842590:T:A	50	100	1	0.06409
7:19843183:T:A	50	98	0.99	0.2478
7:19843512:A:T	50	100	1	0.4479
7:19843864:T:A	50	100	0.99	0.02741
7:19844450:T:A	50	100	0.99	0.02741
7:19844592:G:C	50	100	1	0.1765
7:19844877:T:A	50	100	1	0.1767
7:19844941:G:A	50	98	1	0.248
7:19845770:C:T	50	100	1	0.09568
7:19846014:A:G	50	100	0.99	0.0285
7:19846241:T:C	50	100	0.99	0.2391
7:19847139:G:C	50	100	1	0.248
7:19847456:T:C	50	100	1	0.1861
7:19847613:A:T	50	100	1	0.1852
7:19847956:T:A	50	100	1	0.433
7:19847994:A:T	50	100	0.99	0.1716
7:19848171:A:C	50	100	0.97	0.0345
7:19848216:C:T	50	100	1	0.02415
7:19848431:G:A	50	100	0.99	0.1863
7:19848538:C:T	50	100	1	0.4473
7:19849006:C:T	50	100	0.98	0.1138
7:19849635:A:G	50	100	0.92	0.01816
7:19849645:G:A	50	100	1	0.447
7:19849856:C:G	50	100	0.98	0.01325
7:19850017:T:G	50	92	0.68	0.02469
7:19850019:T:G	50	86	0.75	0.1095
7:19850197:G:A	50	100	1	0.4472
7:19850217:C:T	50	100	1	0.01416
7:19850558:A:G	50	100	0.99	0.2449
7:19850665:C:T	50	100	0.99	0.02088
7:19850787:A:G	50	100	0.98	0.114
7:19851182:G:A	50	100	0.97	0.04321
7:19851598:C:G	50	100	0.99	0.1131
7:19851876:C:A	50	100	1	0.01416
7:19851964:T:C	50	100	0.99	0.2627
7:19851981:G:T	50	100	0.99	0.4306
7:19852531:T:C	50	100	0.95	0.02923
7:19853242:C:T	50	100	1	0.01416
7:19853308:C:T	50	100	1	0.4441
7:19853481:C:G	50	100	0.99	0.0118
7:19853782:C:T	50	100	1	0.4441
7:19854478:A:C	50	100	1	0.2485
7:19854590:C:A	50	100	1	0.0138
7:19855155:G:A	50	100	0.99	0.2484
7:19855356:C:T	50	100	1	0.02215
7:19855749:C:T	50	100	1	0.2485
7:19855774:T:G	50	100	1	0.2509
7:19856835:C:G	50	100	0.99	0.4443
7:19857301:A:G	50	98	0.99	0.2491
7:19857433:C:T	50	100	0.96	0.01307
7:19857732:G:A	50	100	0.88	0.0374
7:19857773:A:G	50	100	1	0.4495
7:19857810:C:G	50	100	0.99	0.1088
7:19857849:A:G	50	100	0.99	0.04303
7:19858092:T:A	50	98	1	0.4479
7:19858262:G:T	50	100	0.99	0.2382
7:19858419:C:T	50	100	0.99	0.2703
7:19858907:G:A	50	98	0.99	0.01906
7:19859027:A:G	50	98	0.97	0.06409
7:19859270:G:A	50	98	0.86	0.07553
7:19859277:C:A	50	100	0.99	0.02687
7:19859316:T:A	50	100	0.98	0.01398
7:19859527:G:A	50	100	0.99	0.2711
7:19859601:C:G	50	100	0.99	0.1137
7:19860010:A:G	50	100	0.97	0.04012
7:19860093:C:T	50	100	0.99	0.2709
7:19860903:T:C	50	100	1	0.3845
7:19861265:G:A	50	100	0.99	0.4023
7:19861499:C:T	50	100	1	0.01198
7:19861594:C:A	50	100	0.97	0.0345
7:19861608:G:A	50	100	1	0.01216
7:19861873:G:A	50	100	1	0.4477
7:19862101:G:A	50	94	0.99	0.4139
7:19862255:G:A	50	100	1	0.02088
7:19862439:G:A	50	100	1	0.4477
7:19863048:G:C	50	100	1	0.02015
7:19863133:A:G	50	100	1	0.02778
7:19863671:T:G	50	100	0.99	0.2711
7:19863829:G:A	50	100	0.99	0.2489
7:19864008:C:G	50	100	0.99	0.2709
7:19864214:T:C	50	100	1	0.2504
7:19864304:G:A	50	100	0.99	0.4459
7:19864331:G:T	50	100	0.99	0.4464
7:19864465:T:C	50	100	1	0.2711
7:19865482:G:C	50	100	1	0.2711
7:19865533:A:G	50	100	1	0.02052
7:19865737:G:C	50	100	1	0.4454
7:19865788:T:A	50	100	1	0.2709
7:19865821:G:A	50	100	1	0.4479
7:19866051:T:A	50	100	1	0.2709
7:19866654:T:C	50	100	1	0.02033
7:19867415:G:A	50	100	1	0.4029
7:19867453:T:C	50	100	0.99	0.1589
7:19867891:A:T	50	98	0.95	0.08551
7:19868198:G:C	50	100	1	0.2712
7:19868445:T:C	50	100	0.99	0.1592
7:19868458:T:C	50	100	1	0.2711
7:19868787:C:A	50	100	1	0.01362
7:19868912:A:C	50	100	1	0.2716
7:19868963:C:T	50	100	1	0.2496
7:19869154:A:G	50	100	1	0.2496
7:19869247:A:C	50	98	1	0.02052
7:19869470:A:T	50	100	1	0.2705
7:19869604:T:C	50	100	1	0.2705
7:19869709:G:T	50	100	0.93	0.01961
7:19869907:T:C	50	100	1	0.2705
7:19869971:A:G	50	100	1	0.2703
7:19870218:C:T	50	100	0.99	0.13
7:19870242:A:G	50	100	1	0.4457
7:19870430:G:A	50	100	1	0.2698
7:19870560:C:T	50	100	1	0.4455
7:19870650:C:T	50	100	1	0.2698
7:19870874:A:G	50	100	1	0.2489
7:19871067:G:T	50	100	0.96	0.02614
7:19871261:G:A	50	98	1	0.2696
7:19871324:T:G	50	100	1	0.02705
7:19871381:A:G	50	98	1	0.2694
7:19871396:C:G	50	96	1	0.2692
7:19871407:A:G	50	96	1	0.2692
7:19871439:A:G	50	98	1	0.2694
7:19871517:G:A	50	98	1	0.2485
7:19871680:G:T	50	98	1	0.3996
7:19871772:A:C	50	98	1	0.2692
7:19871848:G:A	50	100	0.93	0.02596
7:19871884:G:T	50	98	1	0.2692
7:19871901:T:C	50	98	1	0.2692
7:19872024:T:A	50	98	1	0.2692
7:19872094:A:T	50	100	1	0.01888
7:19872283:G:A	50	98	1	0.2692
7:19872292:A:G	50	98	1	0.2692
7:19872369:T:C	50	96	1	0.2691
7:19872417:C:T	50	96	1	0.2691
7:19872483:G:A	50	96	1	0.2691
7:19872580:A:G	50	96	1	0.2694
7:19872686:T:C	50	96	0.99	0.2769
7:19872702:C:T	50	100	1	0.03304
7:19872840:G:A	50	100	0.97	0.1166
7:19873081:T:C	50	94	0.98	0.2687
7:19873084:T:C	50	98	0.92	0.09586
7:19873155:C:T	50	100	0.98	0.03014
7:19873243:C:G	50	94	0.99	0.2495
7:19873453:G:A	50	100	0.99	0.2538
7:19873501:A:T	50	100	0.99	0.254
7:19873577:T:C	50	100	0.99	0.2544
7:19873614:T:C	50	100	0.99	0.2429
7:19873852:A:G	50	100	1	0.2562
7:19873895:T:A	50	100	0.99	0.4339
7:19873939:T:C	50	100	1	0.25
7:19874040:A:G	50	100	1	0.2564
7:19874215:C:T	50	100	1	0.01035
7:19874282:T:C	50	100	0.98	0.07426
7:19874390:T:C	50	100	1	0.256
7:19874747:G:T	50	100	1	0.2533
7:19874781:T:C	50	100	1	0.2533
7:19874790:C:T	50	100	1	0.2533
7:19875473:C:T	50	100	0.99	0.07389
7:19875544:T:A	50	100	0.99	0.2763
7:19875820:A:G	50	100	1	0.27
7:19876052:A:C	50	100	1	0.2761
7:19876067:C:G	50	100	1	0.2761
7:19876567:G:T	50	100	1	0.2761
7:19876795:G:A	50	100	1	0.0158
7:19876943:A:G	50	100	1	0.08696
7:19876996:T:C	50	100	1	0.2718
7:19877122:C:G	50	100	1	0.01107
7:19877316:G:A	50	100	1	0.2671
7:19877367:A:C	50	100	1	0.2671
7:19877383:A:G	50	100	1	0.2415
7:19877617:A:T	50	100	1	0.2671
7:19877677:C:T	50	100	0.98	0.1583
7:19877689:C:A	50	98	1	0.2642
7:19877815:T:A	50	100	1	0.01725
7:19877826:C:G	50	100	1	0.1512
7:19877849:G:C	50	98	0.99	0.3952
7:19877904:C:T	50	98	1	0.2467
7:19878163:G:A	50	100	1	0.01471
7:19878276:A:G	50	100	0.99	0.07371
7:19878330:C:T	50	100	1	0.01071
7:19878331:G:A	50	100	0.99	0.03577
7:19878390:C:T	50	100	0.99	0.02723
7:19878431:C:T	50	100	0.99	0.2856
7:19878432:G:A	50	100	1	0.01216
7:19878509:C:G	50	100	1	0.02052
7:19878524:C:G	50	100	1	0.2678
7:19878550:T:G	50	100	1	0.2698
7:19878721:C:G	50	100	1	0.01107
7:19878874:A:C	50	100	1	0.2475
7:19879072:T:C	50	100	1	0.08678
7:19879103:A:G	50	100	1	0.02324
7:19879253:C:T	49	100	0.98	0.01198
7:19879356:C:T	50	100	1	0.01107
7:19879406:C:T	50	98	1	0.2436
7:19879543:G:T	45	95.6	1	0.2471
7:19879717:G:C	50	100	1	0.02052
7:19879991:T:G	50	100	1	0.08079
7:19880114:A:T	49	100	1	0.2674
7:19880494:T:A	50	100	1	0.07426
7:19880517:A:G	50	100	1	0.4292
7:19880773:C:T	50	100	1	0.2418
7:19880811:A:G	50	100	1	0.339
7:19880813:T:A	50	100	1	0.06881
7:19880839:A:G	50	100	1	0.02033
7:19881022:T:C	50	100	1	0.02033
7:19881046:G:A	50	100	1	0.2473
7:19881066:A:C	50	100	1	0.242
7:19881264:A:T	50	100	1	0.2471
7:19881416:T:G	49	98	1	0.2471
7:19881451:G:A	50	100	1	0.07371
7:19881465:T:C	49	95.9	1	0.2418
7:19881567:G:A	50	100	0.99	0.2564
7:19881810:C:T	50	100	1	0.2458
7:19881838:T:G	50	100	0.72	0.01362
7:19882008:C:T	50	100	1	0.2409
7:19882094:A:T	50	100	1	0.4325
7:19882133:C:T	50	100	1	0.07371
7:19882337:G:A	50	100	1	0.08025
7:19882534:T:C	50	100	1	0.04902
7:19882831:T:C	50	100	1	0.0935
7:19883054:C:G	50	100	1	0.2458
7:19883117:C:T	50	100	1	0.08642
7:19883245:G:A	50	100	1	0.246
7:19883337:C:T	50	100	1	0.01107
7:19883450:G:A	50	100	1	0.02887
7:19883915:C:G	50	100	1	0.02106
7:19883929:T:C	50	100	1	0.2409
7:19883995:C:T	50	100	1	0.2529
7:19884410:C:G	50	98	1	0.2484
7:19884663:T:A	50	100	1	0.2409
7:19884698:T:G	50	100	1	0.2466
7:19885487:C:G	50	100	1	0.1019
7:19885560:G:T	50	100	1	0.2411
7:19885582:C:T	50	100	1	0.2413
7:19885807:T:G	50	100	0.95	0.02324
7:19885946:A:G	50	100	1	0.2471
7:19885969:G:T	50	98	1	0.2571
7:19886034:G:C	50	100	1	0.4346
7:19886449:G:A	50	100	0.99	0.02306
7:19886618:G:A	50	100	1	0.2413
7:19886715:T:G	50	100	1	0.2467
7:19886837:A:G	50	100	1	0.02578
7:19886909:A:C	50	98	0.98	0.08351
7:19886966:G:T	50	100	1	0.07407
7:19887087:C:T	50	100	1	0.2475
7:19887129:A:T	50	100	1	0.2416
7:19887257:G:A	50	100	1	0.2476
7:19887354:A:G	50	100	1	0.07353
7:19887366:C:T	50	100	1	0.01616
7:19887445:A:T	50	100	1	0.2573
7:19887511:G:A	50	98	1	0.2413
7:19887535:G:A	50	100	0.84	0.01017
7:19887555:C:T	50	100	1	0.2473
7:19887605:T:C	50	100	1	0.2471
7:19887736:T:G	50	100	1	0.2471
7:19887740:T:C	50	98	0.99	0.08787
7:19887814:T:C	50	96	1	0.2471
7:19887865:C:G	50	98	1	0.248
7:19887942:T:G	50	100	1	0.06155
7:19888179:C:T	50	100	0.99	0.03722
7:19888242:T:C	50	100	1	0.2413
7:19888554:G:A	50	100	0.97	0.01924
7:19888750:C:A	50	100	0.97	0.01924
7:19888774:A:C	50	100	1	0.05901
7:19888806:A:C	50	100	1	0.2702
7:19888878:A:G	50	100	1	0.07426
7:19888980:G:A	50	100	1	0.02142
7:19889293:T:C	50	100	1	0.2571
7:19889575:G:A	50	100	1	0.04611
7:19889627:G:C	50	98	1	0.0394
7:19889646:G:A	50	98	0.98	0.07934
7:19889656:C:G	50	100	1	0.2471
7:19889726:A:G	50	100	1	0.2413
7:19889740:G:T	50	100	1	0.04611
7:19889764:T:C	50	100	1	0.15310000000000001
7:19889768:T:C	50	100	1	0.2471
7:19889892:C:T	50	100	1	0.01634
7:19889951:T:G	50	100	1	0.0207
7:19889984:C:T	50	100	0.84	0.01017
7:19890415:T:C	50	100	1	0.4074
7:19890942:A:T	50	100	1	0.02887
7:19891661:T:A	50	100	0.99	0.03722
7:19892804:A:G	50	100	0.99	0.2407
7:19892806:C:T	50	100	0.99	0.2464
7:19892877:G:A	50	100	1	0.02142
7:19893289:G:T	50	98	1	0.246
7:19893323:T:C	50	98	1	0.293
7:19893358:G:A	50	98	1	0.293
7:19893363:C:T	50	98	1	0.293
7:19893450:T:A	50	100	1	0.03395
7:19893482:T:G	50	100	1	0.04648
7:19893668:C:G	50	100	0.91	0.02959
7:19893785:C:T	50	100	1	0.02669
7:19893804:C:T	50	100	1	0.2464
7:19893863:A:G	50	100	1	0.2932
7:19894008:A:G	50	100	1	0.2409
7:19894113:G:A	50	100	1	0.04648
7:19894230:A:G	50	100	1	0.2698
7:19894353:G:T	50	98	0.75	0.01126
7:19894384:T:A	50	100	1	0.2529
7:19894614:C:G	50	100	1	0.2462
7:19894725:A:C	50	98	1	0.3126
7:19894750:G:T	50	100	0.99	0.09641
7:19894753:T:C	50	100	0.96	0.01362
7:19894856:T:C	50	100	1	0.09314
7:19894882:A:G	50	100	1	0.323
7:19894935:T:G	50	100	1	0.02687
7:19894955:A:C	50	100	1	0.2996
7:19895042:G:T	49	100	1	0.04648
7:19895205:G:C	50	100	1	0.3057
7:19895247:C:T	50	100	1	0.04666
7:19895533:G:A	50	100	1	0.2527
7:19895606:G:C	50	100	1	0.2531
7:19895660:T:C	50	100	1	0.299
7:19895864:A:T	50	100	1	0.2527
7:19895951:T:C	50	94	1	0.3141
7:19895969:A:G	46	100	0.99	0.4281
7:19895986:G:A	48	95.8	1	0.2643
7:19896131:C:T	45	91.1	1	0.2977
7:19896495:C:A	45	95.6	0.99	0.06028
7:19896690:A:G	48	91.7	1	0.2756
7:19896699:T:C	49	93.9	1	0.2525
7:19896774:G:A	50	100	1	0.2525
7:19896788:G:A	50	100	0.99	0.254
7:19896898:A:T	50	100	1	0.02052
7:19896975:G:A	50	100	1	0.04557
7:19897017:C:T	50	100	1	0.2585
7:19897023:G:A	50	100	1	0.2524
7:19897042:T:G	50	100	1	0.2524
7:19897087:C:T	49	98	1	0.2524
7:19897248:A:G	50	96	0.97	0.09386
7:19897321:T:A	48	95.8	1	0.2524
7:19897344:T:A	50	98	1	0.07389
7:19897384:C:T	47	87.2	1	0.2524
7:19897440:T:C	49	89.8	1	0.4325
7:19897483:A:T	49	98	0.95	0.03558
7:19897615:C:T	50	100	1	0.2525
7:19897638:T:A	50	98	0.97	0.1048
7:19897935:G:A	47	87.2	1	0.2475
7:19897964:A:C	48	85.4	1	0.2404
7:19897977:C:T	46	93.5	0.99	0.4314
7:19898322:T:C	48	100	1	0.2867
7:19898391:T:C	50	100	1	0.0935
7:19898435:C:G	50	100	1	0.02052
7:19898444:G:A	49	98	1	0.2529
7:19898626:G:A	50	100	1	0.2529
7:19898706:A:C	50	100	1	0.2529
7:19899025:A:G	50	100	1	0.01216
7:19899115:C:G	50	100	1	0.2525
7:19899320:A:C	50	96	0.98	0.3268
7:19899461:A:G	50	100	1	0.4054
7:19899604:A:G	50	100	1	0.09168
7:19899609:G:A	50	100	1	0.2462
7:19899708:T:C	50	100	1	0.2531
7:19899890:G:A	50	100	1	0.2509
7:19899964:A:G	50	100	0.91	0.02959
7:19900037:C:G	50	100	1	0.2533
7:19900081:T:A	50	100	1	0.2533
7:19900112:T:C	50	100	1	0.01725
7:19900189:G:C	50	100	1	0.2533
7:19900500:G:T	50	100	1	0.2533
7:19900611:T:G	50	98	1	0.2533
7:19900649:T:A	50	94	1	0.2533
7:19900689:A:G	50	94	1	0.2533
7:19900691:A:C	50	94	1	0.2594
7:19900699:T:C	50	94	1	0.4083
7:19900708:C:A	50	94	1	0.2596
7:19900710:C:G	50	100	1	0.09223
7:19900872:A:G	50	100	1	0.04757
7:19901185:C:T	50	100	0.99	0.2531
7:19901236:T:C	50	100	1	0.2525
7:19901303:G:A	50	100	1	0.03032
7:19901319:T:A	50	98	0.97	0.06336
7:19901320:C:A	50	98	0.98	0.06336
7:19901506:G:A	50	100	1	0.02052
7:19901567:G:T	50	100	1	0.2529
7:19901779:G:A	49	91.8	1	0.2531
7:19901833:G:C	50	90	1	0.2593
7:19901838:A:G	49	91.8	1	0.2593
7:19901908:T:C	50	100	1	0.2529
7:19901909:A:G	50	100	1	0.02306
7:19901926:C:G	50	100	0.93	0.01743
7:19902165:T:C	50	100	1	0.2529
7:19902268:G:A	50	100	1	0.2529
7:19902353:A:G	50	100	1	0.2527
7:19902552:T:C	50	100	1	0.2529
7:19902602:G:A	50	100	1	0.2529
7:19902623:C:T	50	100	1	0.3435
7:19902641:G:A	50	100	1	0.2407
7:19902702:T:C	50	98	1	0.02651
7:19902720:A:C	50	100	1	0.3401
7:19902799:A:T	50	100	1	0.2591
7:19902803:A:C	50	100	1	0.2593
7:19902819:T:G	50	100	1	0.02923
7:19902981:G:A	50	100	1	0.04666
7:19903137:T:C	49	100	1	0.3564
7:19903160:T:C	50	98	1	0.2529
7:19903191:A:T	49	98	1	0.4054
7:19903195:A:G	50	98	1	0.2531
7:19903611:C:T	50	100	1	0.0728
7:19903612:C:T	50	100	1	0.2598
7:19903713:T:C	50	100	1	0.4325
7:19903715:C:G	50	100	1	0.2529
7:19903752:G:T	50	100	1	0.2525
7:19903811:G:C	50	100	0.82	0.02197
7:19904017:A:G	50	100	1	0.09604
7:19904092:T:C	50	100	1	0.2529
7:19904362:C:G	50	100	0.92	0.02578
7:19904487:T:C	50	100	1	0.2531
7:19904501:A:G	50	100	0.99	0.03722
7:19904575:T:A	50	100	1	0.01852
7:19904732:G:T	50	100	1	0.2411
7:19904780:T:G	50	100	1	0.2531
7:19904928:A:G	50	100	1	0.2531
7:19905037:C:G	50	100	1	0.2531
7:19905050:A:G	50	100	1	0.4325
7:19905114:T:C	50	100	1	0.2531
7:19905126:C:T	50	100	1	0.2531
7:19905187:T:C	50	96	1	0.2531
7:19905233:T:G	50	98	1	0.2531
7:19905376:A:G	50	100	1	0.2531
7:19905441:G:A	50	100	1	0.2547
7:19905546:C:G	50	100	1	0.2531
7:19905578:G:A	50	100	1	0.2413
7:19905647:G:C	50	100	1	0.07879
7:19905758:C:G	50	100	1	0.2529
7:19905806:C:G	50	100	1	0.2407
7:19905812:C:T	50	100	1	0.2409
7:19905865:C:G	50	100	0.94	0.02415
7:19905956:A:G	50	98	1	0.2531
7:19906005:A:G	50	100	1	0.02215
7:19906065:T:A	50	100	1	0.2529
7:19906159:C:A	50	100	1	0.2531
7:19906180:T:C	50	100	1	0.3468
7:19906202:C:G	50	100	1	0.2531
7:19906205:T:C	50	100	1	0.2531
7:19906208:T:C	50	100	1	0.01598
7:19906253:G:A	50	100	0.93	0.01416
7:19906607:T:C	50	100	1	0.2411
7:19906663:T:C	50	100	1	0.2533
7:19906919:A:G	50	100	1	0.2533
7:19907077:T:C	50	100	1	0.2533
7:19907364:T:G	50	100	1	0.2533
7:19907526:G:A	50	100	1	0.1178
7:19907840:A:T	50	96	0.95	0.06209
7:19907937:A:T	50	100	0.98	0.03558
7:19908170:C:T	50	100	1	0.3379
7:19908600:G:C	50	100	1	0.03086
7:19908656:C:T	50	100	1	0.2407
7:19908688:G:A	50	100	1	0.2529
7:19908895:C:T	50	100	1	0.01216
7:19909255:A:G	50	100	1	0.05011
7:19909851:A:C	50	100	1	0.3604
7:19909962:A:G	50	100	1	0.02088
7:19910070:C:A	50	98	0.92	0.01198
7:19910337:T:C	50	100	1	0.2529
7:19910376:A:G	50	100	1	0.01834
7:19910689:T:C	50	100	0.99	0.03268
7:19910943:A:C	50	96	0.94	0.1534
7:19911172:T:C	50	100	0.8	0.0216
7:19911357:G:A	50	100	0.99	0.431
7:19911610:C:G	50	100	1	0.2529
7:19912217:G:A	50	100	1	0.2407
7:19912594:G:A	50	100	1	0.2974
7:19912849:A:C	50	100	0.92	0.02959
7:19912902:A:G	50	100	1	0.3005
7:19912941:G:A	50	100	1	0.3969
7:19913146:A:T	50	100	1	0.01725
7:19913287:T:A	50	100	1	0.2382
7:19913781:A:T	50	100	1	0.2485
7:19913799:G:A	50	100	1	0.07262
7:19913829:A:G	50	98	1	0.3201
7:19913849:T:G	50	100	1	0.3195
7:19913852:G:A	50	100	1	0.4314
7:19914234:T:C	50	100	1	0.0728
7:19914680:C:T	50	100	1	0.0728
7:19914881:A:G	50	100	1	0.4054
7:19915041:A:G	50	100	1	0.0167
7:19915105:T:A	50	100	1	0.0581
7:19915676:C:T	50	100	1	0.065
7:19915682:C:T	50	100	1	0.3036
7:19916313:G:A	50	100	1	0.3003
7:19916673:T:C	50	100	0.88	0.02542
7:19916874:G:A	50	100	1	0.2424
7:19916995:A:T	50	100	1	0.2386
7:19917114:G:C	50	100	1	0.3114
7:19917417:G:T	50	100	1	0.3123
7:19917423:C:T	50	100	0.88	0.01089
7:19918095:T:A	50	100	1	0.3135
7:19918501:A:T	50	100	1	0.05792
7:19918511:G:T	50	100	1	0.299
7:19918603:T:C	50	100	1	0.1064
7:19918763:G:A	50	100	1	0.3012
7:19919232:G:A	50	100	1	0.07625
7:19919912:G:A	50	100	1	0.07117
7:19920203:A:G	50	100	1	0.3143
7:19920288:A:G	50	100	0.99	0.07081
7:19920372:T:C	50	100	1	0.1053
7:19920397:C:T	50	100	1	0.2442
7:19920492:T:C	50	100	0.98	0.05901
7:19920607:C:G	50	100	0.99	0.04412
7:19920794:C:G	50	100	1	0.2469
7:19920801:T:C	50	100	1	0.01434
7:19920912:C:T	50	100	1	0.0187
7:19920970:G:T	50	100	1	0.2444
7:19921248:G:A	50	100	1	0.1438
7:19921252:C:T	50	100	1	0.4294
7:19921313:T:G	50	100	1	0.0216
7:19921385:A:T	50	100	1	0.1492
7:19921455:A:T	50	100	1	0.02124
7:19921717:T:A	50	98	1	0.4326
7:19921820:G:C	50	96	1	0.4325
7:19922092:T:C	50	100	1	0.02869
7:19922476:T:G	45	95.6	0.82	0.04176
7:19922492:C:G	48	100	1	0.08533
7:19922721:G:C	50	98	1	0.01652
7:19922751:G:A	50	98	1	0.1843
7:19922872:C:T	50	98	1	0.02015
7:19923024:C:G	50	100	1	0.01089
7:19923743:C:T	50	100	1	0.122
7:19924836:C:T	50	100	1	0.01707
7:19924919:T:G	50	100	1	0.3226
7:19925108:T:G	50	100	1	0.03377
7:19925557:C:T	50	100	1	0.2444
7:19925955:C:T	50	100	1	0.03105
7:19926625:C:A	50	98	0.99	0.2683
7:19926695:G:A	50	98	1	0.01616
7:19928234:T:C	50	98	1	0.4147
7:19928341:T:G	50	100	1	0.05229
7:19928492:G:T	50	98	0.99	0.482
7:19928494:C:A	50	100	1	0.02106
7:19928656:T:C	50	98	1	0.3174
7:19928804:A:G	50	100	1	0.02179
7:19928923:G:A	50	100	0.94	0.02106
7:19929321:T:A	50	100	0.93	0.0167
7:19929679:T:C	50	100	1	0.3054
7:19929702:C:G	50	100	1	0.2614
7:19929799:G:A	50	96	0.82	0.04103
7:19929943:A:G	50	98	1	0.3076
7:19930032:G:A	50	100	0.98	0.03086
7:19930274:A:G	50	100	0.99	0.04031
7:19930427:C:T	50	100	1	0.03667
7:19930807:T:C	50	100	1	0.3001
7:19930842:C:T	50	100	1	0.4308
7:19930961:C:T	50	100	1	0.2658
7:19931035:G:A	50	98	1	0.2629
7:19931256:C:G	50	100	1	0.06518
7:19931358:T:C	50	100	0.99	0.03667
7:19931906:C:T	50	100	1	0.01979
7:19931935:A:C	50	100	1	0.02124
7:19932333:A:G	50	100	1	0.1176
7:19932339:C:G	50	100	1	0.02814
7:19932388:A:C	50	100	1	0.1603
7:19932816:C:A	50	100	1	0.2692
7:19933267:C:A	50	100	0.94	0.01707
7:19933407:A:G	50	100	1	0.01797
7:19933502:T:C	50	98	1	0.325
7:19933517:A:C	50	100	1	0.01997
7:19934364:G:T	50	100	1	0.2544
7:19935330:G:C	50	100	0.99	0.01198
7:19935370:T:G	50	100	0.92	0.01434
7:19935419:A:G	50	98	0.99	0.2093
7:19935463:C:G	50	98	1	0.01561
7:19935477:G:C	50	100	0.98	0.1374
7:19936208:C:T	50	98	0.99	0.2625
7:19936369:C:G	50	98	0.99	0.3568
7:19937289:C:T	50	98	0.98	0.03486
7:19937828:C:T	50	100	0.88	0.01598
7:19938376:A:C	50	100	1	0.01707
7:19938515:A:G	50	100	0.94	0.0216
7:19938986:C:A	50	96	0.99	0.3637
7:19939811:A:G	50	100	0.98	0.06572
7:19940099:G:C	50	100	0.9	0.01362
7:19940150:G:C	50	98	0.95	0.2159
7:19940181:A:G	50	98	0.97	0.4061
7:19940344:C:T	50	100	0.94	0.04866
7:19940618:T:G	50	98	0.92	0.04521
7:19940740:C:T	50	100	0.97	0.3186
7:19940773:T:C	50	100	0.98	0.3112
7:19940796:T:A	50	100	0.98	0.06009
7:19940856:G:A	50	100	0.94	0.1367
7:19941073:T:G	50	98	0.98	0.2956
7:19941240:C:A	50	98	0.98	0.289
7:19941379:C:T	50	100	1	0.01834
7:19941684:A:T	50	100	1	0.02124
7:19941837:G:A	50	98	0.99	0.3488
7:19941882:A:G	50	98	0.99	0.3032
7:19941930:C:T	50	98	0.99	0.2997
7:19942032:A:G	50	96	0.99	0.3045
7:19942160:A:G	50	96	0.9	0.02306
7:19942213:T:C	49	93.9	0.86	0.06536
7:19942554:A:G	50	96	0.99	0.3735
7:19943127:T:A	49	98	1	0.3658
7:19943391:T:C	50	98	1	0.3742
7:19943395:G:A	50	98	1	0.3671
7:19943510:G:C	50	100	1	0.4125
7:19943559:A:C	50	100	1	0.3796
7:19943572:T:C	50	98	1	0.3791
7:19943892:T:A	50	100	1	0.01906
7:19943897:T:A	50	96	0.94	0.04031
7:19944103:C:T	50	100	0.97	0.03903
7:19944130:A:C	50	98	1	0.3671
7:19944131:T:A	50	98	1	0.3671
7:19944149:A:C	50	100	1	0.02052
7:19944363:T:A	50	100	0.96	0.0394
7:19944404:A:G	50	100	0.99	0.0216
7:19944620:T:C	50	100	1	0.421
7:19945014:T:C	50	100	1	0.4176
7:19945057:C:G	50	98	1	0.3675
7:19945171:T:G	50	100	1	0.3673
7:19945253:C:G	50	100	1	0.3281
7:19945690:A:G	50	100	1	0.04775
7:19945758:C:T	50	100	1	0.01924
7:19945783:G:C	50	100	0.99	0.3706
7:19945956:A:G	50	100	1	0.3706
7:19945979:A:T	50	100	1	0.0285
7:19946122:A:G	50	100	0.98	0.03486
7:19946233:G:A	50	100	1	0.3671
7:19946513:A:G	50	98	1	0.4014
7:19946661:T:C	50	100	1	0.02741
7:19946717:T:C	50	100	1	0.3669
7:19947392:G:A	50	100	1	0.4205
7:19947544:C:A	50	100	0.99	0.3264
7:19947759:A:C	50	100	1	0.4041
7:19947776:T:C	50	100	0.96	0.03486
7:19947826:G:C	50	100	1	0.4274
7:19948184:C:T	50	100	0.99	0.3669
7:19948233:A:G	50	100	1	0.4021
7:19948410:A:G	50	100	1	0.03214
7:19948602:A:G	50	100	1	0.01834
7:19948913:G:T	50	100	1	0.4029
7:19948914:C:T	50	100	1	0.4027
7:19949108:G:A	50	98	0.98	0.3755
7:19949276:A:G	50	100	1	0.03322
7:19949293:A:C	50	100	1	0.4305
7:19949351:G:A	50	100	1	0.4029
7:19949366:C:T	50	100	1	0.4025
7:19949659:C:T	50	100	1	0.3682
7:19949861:A:G	50	100	1	0.368
7:19949899:G:A	50	100	1	0.01834
7:19949936:T:C	50	100	1	0.3673
7:19950198:C:T	50	100	1	0.01053
7:19950221:A:G	50	100	1	0.03922
7:19950246:A:G	50	100	1	0.3633
7:19950250:C:T	50	100	1	0.3682
7:19950427:G:A	50	100	1	0.368
7:19950482:A:G	50	100	1	0.01852
7:19950536:G:A	50	100	1	0.3252
7:19950850:A:G	50	100	1	0.3678
7:19950944:C:T	50	100	1	0.2988
7:19951076:C:T	50	100	1	0.3678
7:19951136:T:A	50	100	1	0.3633
7:19951141:A:G	50	100	1	0.3678
7:19951399:G:T	50	100	1	0.3637
7:19951407:C:T	50	100	0.99	0.3637
7:19951412:G:T	50	100	1	0.3637
7:19951416:G:A	50	100	0.99	0.3637
7:19951421:C:T	50	100	1	0.3637
7:19951491:T:C	50	100	1	0.02288
7:19951577:T:G	50	100	0.99	0.03413
7:19951586:C:T	50	100	1	0.368
7:19951733:T:C	50	100	1	0.3686
7:19951873:G:A	50	100	0.99	0.3263
7:19951887:G:A	50	100	1	0.01307
7:19951950:C:T	50	100	1	0.3686
7:19951966:G:A	50	100	0.99	0.03431
7:19952259:A:G	50	100	1	0.3807
7:19952277:T:A	50	100	1	0.36870000000000003
7:19952603:C:G	50	100	1	0.0187
7:19952807:G:A	50	100	1	0.03958
7:19952851:G:T	50	100	1	0.03922
7:19953019:C:T	50	100	0.98	0.0187
7:19953166:G:C	50	100	1	0.4279
7:19953203:G:T	50	100	0.99	0.3041
7:19953255:G:A	50	100	1	0.01434
7:19953419:T:C	50	100	1	0.3689
7:19953553:C:G	50	100	1	0.331
7:19953615:T:C	50	100	1	0.4129
7:19953697:A:G	50	100	1	0.36870000000000003
7:19953723:G:A	50	100	1	0.03922
7:19953748:A:G	50	100	1	0.01071
7:19954010:C:A	50	100	1	0.3644
7:19954184:C:T	50	100	0.94	0.0167
7:19954204:C:T	50	100	0.99	0.03395
7:19954205:A:G	50	100	1	0.3691
7:19954218:C:T	50	98	1	0.04176
7:19954239:C:A	50	100	1	0.01325
7:19954270:C:T	50	98	1	0.3691
7:19954409:C:T	50	100	1	0.3691
7:19954413:C:T	50	100	1	0.3691
7:19954418:T:C	50	100	1	0.3691
7:19954563:A:C	50	100	1	0.3691
7:19954586:A:G	50	100	1	0.3691
7:19954640:C:T	50	100	1	0.02015
7:19954643:A:C	50	100	1	0.3691
7:19954701:G:C	50	100	1	0.03922
7:19954781:A:G	50	100	1	0.3337
7:19954799:C:T	50	100	1	0.3727
7:19954813:G:A	50	100	1	0.3649
7:19954878:T:C	50	100	1	0.3689
7:19955131:G:C	50	100	1	0.4085
7:19955285:T:C	50	100	1	0.03922
7:19955382:C:T	50	98	1	0.3693
7:19956006:A:G	50	100	1	0.4897
7:19956030:C:T	50	100	1	0.3651
7:19956033:A:C	50	100	1	0.3912
7:19956225:A:G	50	100	1	0.05265
7:19956251:C:T	50	100	1	0.3827
7:19956549:G:A	50	100	0.98	0.01307
7:19956644:C:T	50	100	1	0.3649
7:19956837:G:A	50	100	0.99	0.3673
7:19957164:G:T	50	100	1	0.3649
7:19957224:G:A	50	100	1	0.01688
7:19957413:G:A	50	100	1	0.3753
7:19957420:C:T	50	100	1	0.3646
7:19957637:G:A	50	100	1	0.3003
7:19958082:A:G	50	100	1	0.3647
7:19958151:G:A	50	100	1	0.3686
7:19958181:G:A	50	100	1	0.366
7:19958224:A:G	50	100	0.99	0.0216
7:19959724:A:T	50	100	1	0.01071
7:19959754:G:A	50	100	0.97	0.03232
7:19960038:A:G	50	100	1	0.4521
7:19960110:C:T	50	100	1	0.4339
7:19960162:A:C	50	100	0.85	0.02651
7:19960209:A:T	50	100	1	0.4617
7:19960221:G:A	50	100	1	0.441
7:19960245:G:T	50	100	1	0.4448
7:19960250:C:T	50	100	1	0.441
7:19960579:G:C	50	100	1	0.4443
7:19961334:G:C	50	100	1	0.01943
7:19961363:G:A	50	100	1	0.01943
7:19961374:T:C	50	100	1	0.01943
7:19961504:G:A	50	100	1	0.3887
7:19961614:C:T	50	100	1	0.01943
7:19961649:A:G	50	100	0.99	0.01543
7:19961652:G:T	50	100	0.99	0.3893
7:19961809:A:G	50	100	1	0.02052
7:19962062:A:G	50	100	1	0.0187
7:19962063:A:T	50	100	1	0.04012
7:19962265:G:A	50	98	0.99	0.4383
7:19962283:G:A	49	100	0.99	0.3814
7:19962665:A:C	50	100	1	0.4415
7:19962666:G:A	50	100	0.99	0.4096
7:19963471:C:T	50	100	1	0.1113
7:19964130:C:A	50	100	1	0.01344
7:19964389:C:G	50	100	1	0.01616
7:19965415:T:C	50	100	0.95	0.05919
7:19965546:C:T	50	100	1	0.03849
7:19965609:T:C	50	100	1	0.4014
7:19965679:C:T	50	100	1	0.4651
7:19966362:T:C	50	100	1	0.3981
7:19966452:G:A	50	100	1	0.4653
7:19966779:C:T	50	100	0.99	0.03413
7:19966792:C:T	50	100	1	0.4592
7:19966858:G:C	50	100	1	0.4593
7:19967007:C:T	50	100	1	0.4608
7:19967135:C:G	50	100	0.97	0.0187
7:19967170:G:A	50	100	1	0.3519
7:19967244:C:T	50	100	1	0.4608
7:19967272:G:A	50	100	1	0.4595
7:19967371:C:G	50	100	1	0.01289
7:19967411:A:G	50	100	1	0.01253
7:19967440:G:T	50	100	1	0.01271
7:19967453:T:C	50	100	1	0.01253
7:19967566:G:A	50	100	0.99	0.4286
7:19967742:T:C	50	100	0.99	0.4488
7:19967786:G:A	50	100	0.99	0.449
7:19967794:C:T	50	100	1	0.02015
7:19967946:C:T	50	98	0.99	0.4528
7:19968065:G:A	50	100	1	0.4613
7:19968281:T:C	50	100	1	0.4488
7:19968348:T:C	50	100	1	0.4515
7:19968522:A:T	50	100	1	0.01725
7:19968659:G:A	50	100	1	0.01852
7:19968720:C:T	50	100	0.99	0.4392
7:19968888:A:T	50	100	1	0.01235
7:19969253:T:C	50	100	0.99	0.02469
7:19969826:T:C	50	100	0.99	0.02179
7:19970163:C:G	50	100	0.91	0.0345
7:19970258:T:C	50	100	0.94	0.01743
7:19970307:T:C	50	100	1	0.01852
7:19970439:C:A	50	98	0.96	0.07353
7:19970799:T:C	50	100	0.98	0.4196
7:19970866:A:G	50	100	0.99	0.443
7:19971001:T:A	50	100	0.97	0.0472
7:19971155:G:A	50	100	0.98	0.4145
7:19972130:A:T	50	100	0.99	0.3954
7:19973319:T:A	50	100	0.99	0.394
7:19973385:C:A	50	100	0.83	0.03141
7:19973418:A:C	50	100	0.84	0.03377
7:19973469:C:A	50	100	0.99	0.3992
7:19973607:C:T	50	100	1	0.03849
7:19974330:C:T	50	96	0.99	0.4548
7:19975006:G:A	50	100	1	0.01216
7:19975291:T:A	50	100	0.99	0.392
7:19975931:C:T	50	100	0.83	0.02124
7:19976138:A:G	50	100	1	0.4239
7:19976145:A:G	50	98	1	0.4247
7:19976325:C:A	50	100	1	0.3902
7:19976449:A:C	50	100	1	0.05664
7:19976712:G:A	50	100	1	0.02832
7:19976728:G:T	50	100	1	0.1336
7:19977097:C:A	50	100	1	0.4305
7:19977390:A:T	50	100	1	0.04012
7:19977443:C:T	50	100	1	0.4383
7:19977548:A:G	50	100	1	0.03831
7:19977702:G:A	50	100	0.97	0.09804
7:19977873:G:A	50	100	1	0.03849
7:19978280:A:G	50	98	0.99	0.04067
7:19978489:G:T	50	100	0.99	0.1547
7:19978830:A:C	50	100	0.99	0.4023
7:19979178:A:G	50	98	1	0.4633
7:19979342:C:T	50	98	0.91	0.04158
7:19979582:A:G	50	100	1	0.04049
7:19979583:T:G	50	100	1	0.04049
7:19979609:A:T	50	100	0.99	0.01743
7:19979755:G:T	50	98	0.97	0.03813
7:19979941:C:T	50	100	0.99	0.4316
7:19979955:G:A	50	100	1	0.03831
7:19980050:G:T	50	100	0.99	0.4316
7:19980052:T:C	50	100	0.99	0.4319
7:19980105:T:C	50	100	1	0.01289
7:19981272:T:A	50	100	0.99	0.3629
7:19981401:T:C	50	100	0.97	0.0354
7:19981528:G:C	50	100	0.99	0.4292
7:19981537:C:T	50	100	0.98	0.4025
7:19981686:C:A	50	100	1	0.03867
7:19981958:G:A	50	96	0.94	0.2024
7:19981986:C:A	50	100	0.98	0.4581
7:19982183:G:A	50	100	0.79	0.01307
7:19982210:T:A	50	100	0.98	0.02524
7:19982243:T:C	50	98	0.95	0.4544
7:19982300:C:T	50	100	0.88	0.03758
7:19982690:C:G	50	100	0.9	0.4372
7:19982696:G:A	50	100	0.89	0.03268
7:19983166:C:T	50	82	0.77	0.496
7:19983196:G:C	50	100	0.7	0.0236
7:19983601:C:G	50	92	0.89	0.3738
7:19983753:T:A	50	100	0.97	0.01761
7:19983823:A:G	50	100	0.9	0.01017
7:19983880:C:A	50	100	0.95	0.4337
7:19984237:C:T	50	100	0.73	0.01053
7:19984544:T:A	50	100	0.95	0.2208
7:19984575:T:G	50	100	1	0.01017
7:19984609:T:C	50	100	0.99	0.01688
7:19984678:C:T	50	100	1	0.01017
7:19984818:C:A	50	100	0.98	0.08243
7:19985051:T:C	50	100	0.96	0.1757
7:19985375:A:G	50	100	0.98	0.1943
7:19985463:C:G	50	100	0.99	0.09985
7:19985663:C:T	50	100	0.97	0.07771
7:19985722:T:G	50	100	0.98	0.08188
7:19985753:C:A	50	100	1	0.01017
7:19985890:A:G	50	98	0.82	0.02524
7:19986037:C:T	50	100	0.98	0.4459
7:19986207:A:G	50	100	0.98	0.2585
7:19986219:A:G	50	100	0.96	0.06609
7:19986312:T:C	50	100	0.98	0.2968
7:19986401:G:T	50	100	0.98	0.1797
7:19986412:T:G	50	100	0.98	0.3638
7:19986508:T:G	50	100	0.94	0.02397
7:19986627:A:G	50	100	1	0.01162
7:19986695:T:C	50	100	0.98	0.3529
7:19986751:C:T	50	100	1	0.09314
7:19986824:A:T	50	100	0.98	0.3635
7:19986998:C:T	50	100	1	0.01035
7:19987082:G:A	50	100	0.99	0.4486
7:19987182:G:C	50	100	1	0.01162
7:19987220:A:G	50	100	1	0.01035
7:19987320:A:G	50	100	1	0.09477
7:19987771:T:C	50	100	1	0.01162
7:19988545:G:A	50	100	0.99	0.06699
7:19989257:C:G	50	100	0.96	0.455
7:19990111:T:C	50	100	1	0.01162
7:19990150:G:A	50	100	0.98	0.01053
7:19990956:C:T	50	100	0.99	0.1558
7:19991285:G:T	50	100	0.98	0.1777
7:19991524:G:A	50	100	1	0.01198
7:19991759:G:T	50	100	0.97	0.04139
7:19991771:T:C	50	100	1	0.01198
7:19992113:G:C	50	100	1	0.01198
7:19992149:G:A	50	100	0.9	0.01362
7:19992559:A:G	50	100	1	0.2856
7:19992560:G:A	50	100	0.98	0.08043
7:19992851:A:T	50	100	1	0.1062
7:19993012:A:G	50	100	0.99	0.01053
7:19993139:T:C	50	100	0.98	0.4918
7:19993141:G:A	50	100	0.96	0.09568
7:19993327:A:G	50	100	0.98	0.08097
7:19993514:A:C	50	100	0.98	0.08497
7:19993636:C:T	50	100	0.98	0.1478
7:19993757:C:A	50	100	0.99	0.2834
7:19994276:A:G	50	100	0.99	0.287
7:19994417:G:T	50	100	1	0.1115
7:19994606:T:C	50	100	0.99	0.2798
7:19995219:T:C	50	100	0.99	0.3045
7:19995746:G:C	50	100	0.98	0.2594
7:19996122:T:C	50	100	0.99	0.2838
7:19996556:G:T	50	100	0.99	0.4951
7:19996765:A:G	50	100	0.98	0.04139
7:19998048:A:G	50	100	1	0.02705
7:19998119:A:T	50	100	1	0.01053
7:19998150:A:G	50	100	0.99	0.01561
7:19998171:T:A	50	98	0.93	0.03068
7:19998194:A:G	50	100	0.88	0.01652
7:19998641:A:G	50	100	1	0.01216
7:19998979:C:G	50	100	0.98	0.04121
7:19999065:C:T	50	100	1	0.08224
7:19999640:G:A	50	98	0.98	0.08569
7:19999891:C:G	50	100	0.99	0.01598
7:20000096:G:A	50	100	1	0.0955
7:20000157:A:T	49	100	1	0.01525
7:20000639:C:T	50	100	0.99	0.1376
7:20001212:G:C	50	100	1	0.01652
7:20001751:A:G	50	100	0.95	0.0463
7:20001785:T:G	50	100	1	0.07916
7:20001994:C:T	50	100	0.98	0.299
7:20001996:G:T	50	100	0.98	0.299
7:20002277:A:C	50	100	1	0.01816
7:20002362:G:C	50	100	0.98	0.09096
7:20002921:C:A	48	100	1	0.01598
7:20003207:C:T	50	100	0.99	0.06954
7:20003293:T:A	47	95.7	0.87	0.1407
7:20003487:A:G	50	100	0.99	0.01507
7:20003635:T:A	50	100	1	0.07625
7:20003652:C:G	50	100	1	0.01598
7:20003727:G:C	50	100	0.97	0.09168
7:20004031:T:C	50	100	0.99	0.4955
7:20004134:A:G	50	100	0.99	0.1233
7:20004405:C:T	50	98	1	0.07898
7:20004504:A:C	50	100	0.99	0.4083
7:20004537:T:C	50	100	0.99	0.4085
7:20004815:A:G	50	100	0.99	0.1452
7:20004978:C:T	50	98	1	0.0719
7:20005670:C:G	50	100	0.97	0.08914
7:20006174:T:A	50	100	0.99	0.0935
7:20006714:A:G	50	98	0.98	0.02524
7:20006911:C:G	50	98	0.98	0.02542
7:20006952:T:C	50	100	0.99	0.0886
7:20007130:T:C	50	100	1	0.03086
7:20007384:A:G	50	100	0.98	0.02052
7:20007388:A:G	50	100	1	0.102
7:20007500:G:A	50	100	0.99	0.09913
7:20007561:C:A	50	100	1	0.03105
7:20007922:C:G	50	98	0.98	0.02469
7:20007939:C:A	50	100	1	0.03086
7:20007952:A:C	50	98	1	0.07516
7:20008026:T:A	50	100	1	0.03086
7:20008411:G:A	50	100	1	0.05501
7:20008582:G:C	50	100	0.99	0.1098
7:20008602:A:G	50	100	1	0.1037
7:20008711:T:C	50	100	1	0.03086
7:20009054:A:C	50	100	0.99	0.09695
7:20009128:A:G	50	100	0.99	0.0935
7:20009392:C:G	50	100	1	0.07516
7:20009838:C:T	50	100	0.99	0.05138
7:20009839:G:A	50	100	1	0.06391
7:20009931:G:A	50	100	0.99	0.09114
7:20009989:T:C	50	100	1	0.06954
7:20010036:A:G	50	100	0.97	0.08751
7:20010241:A:G	50	100	1	0.07516
7:20010375:T:G	50	98	0.89	0.01398
7:20010378:T:G	50	100	0.98	0.09114
7:20010381:T:G	50	100	0.98	0.09114
7:20010397:A:G	50	100	0.98	0.09114
7:20010574:G:A	50	100	0.98	0.01888
7:20010745:A:G	50	100	1	0.01598
7:20010839:G:A	50	100	1	0.01598
7:20010867:A:G	50	100	0.99	0.08751
7:20010905:A:G	50	100	0.98	0.09332
7:20010981:G:T	50	100	0.99	0.3076
7:20011054:A:T	50	100	0.98	0.0886
7:20011441:G:A	50	100	0.98	0.09132
7:20011664:C:T	50	100	0.99	0.2119
7:20011827:T:C	50	100	0.99	0.03849
7:20011998:A:T	50	100	1	0.07153
7:20012064:T:A	50	100	0.97	0.0167
7:20012073:C:A	50	100	0.97	0.01688
7:20012144:G:C	50	100	1	0.01743
7:20012280:A:G	50	100	0.98	0.08769
7:20012487:A:T	50	100	0.98	0.01852
7:20012803:C:T	50	100	0.97	0.04049
7:20012839:A:G	50	100	0.97	0.03195
7:20012920:G:A	50	100	0.99	0.3922
7:20013237:T:C	50	100	0.99	0.09768
7:20013485:A:G	50	100	0.98	0.06954
7:20014739:A:G	50	100	1	0.08206
7:20014841:T:G	50	100	0.99	0.08878
7:20015062:A:T	50	100	0.74	0.01126
7:20015076:A:C	50	100	1	0.08206
7:20015109:G:A	50	100	0.98	0.05846
7:20015130:C:T	50	100	1	0.07916
7:20015380:T:A	50	100	0.97	0.07825
7:20016353:C:G	50	100	0.99	0.07898
7:20016470:G:C	50	100	0.98	0.02306
7:20016910:C:T	50	100	0.87	0.01652
7:20016997:A:C	50	100	1	0.04121
7:20017080:T:C	50	100	0.87	0.01652
7:20017244:A:C	50	98	1	0.07879
7:20017312:C:G	50	100	0.99	0.3916
7:20017469:G:A	50	100	0.97	0.08315
7:20017824:C:T	48	100	0.96	0.03903
7:20018173:A:G	50	100	0.99	0.189
7:20018291:G:A	50	100	1	0.01598
7:20018299:C:T	50	100	1	0.01598
7:20018525:T:A	50	100	0.99	0.0167
7:20018704:T:A	50	98	0.99	0.3976
7:20018767:C:G	50	100	0.92	0.01071
7:20019684:T:G	50	98	0.98	0.1701
7:20020332:C:G	50	98	1	0.07026
7:20020552:G:A	50	100	1	0.01289
7:20020899:A:G	50	100	0.96	0.01634
7:20021112:G:C	50	100	0.92	0.01071
7:20021314:C:A	50	100	1	0.04357
7:20021392:A:G	50	100	1	0.01053
7:20021554:T:G	50	100	1	0.01307
7:20021865:T:A	50	100	1	0.03776
7:20022243:C:A	50	100	1	0.01071
7:20022331:T:G	50	100	1	0.01053
7:20022539:G:A	50	100	0.97	0.02179
7:20022812:A:G	50	94	0.96	0.12
7:20022978:G:A	50	98	1	0.0768
7:20023039:A:G	50	100	1	0.01053
7:20023350:G:A	50	100	0.97	0.08497
7:20023421:T:A	50	100	0.9	0.01089
7:20023531:A:G	50	100	0.98	0.05483
7:20023569:A:G	50	100	1	0.01053
7:20023797:A:G	50	100	1	0.03068
7:20023805:A:G	50	100	0.99	0.1736
7:20024034:A:G	50	100	1	0.4713
7:20024053:C:T	50	100	0.98	0.1438
7:20024334:A:G	50	100	0.99	0.4779
7:20025450:G:A	50	100	1	0.4664
7:20025562:C:G	50	100	0.9	0.01089
7:20025703:A:G	50	100	1	0.01616
7:20025853:G:T	50	100	1	0.07298
7:20025892:G:C	50	100	1	0.2057
7:20025898:T:G	50	100	1	0.2057
7:20025906:G:T	50	100	1	0.02687
7:20026106:A:G	50	100	1	0.01634
7:20026119:T:C	50	100	1	0.07262
7:20026175:G:A	50	100	1	0.04357
7:20026400:G:C	50	100	0.99	0.01924
7:20026620:T:C	50	100	1	0.05174
7:20026894:T:A	50	98	0.94	0.08878
7:20027035:C:G	50	100	1	0.03758
7:20027095:T:C	50	100	1	0.08715
7:20027200:A:G	50	100	0.9	0.01325
7:20027494:T:C	50	100	0.98	0.01688
7:20027507:C:A	50	100	1	0.04339
7:20027726:G:A	50	100	1	0.07662
7:20027851:G:A	50	100	1	0.2012
7:20027904:T:G	50	100	1	0.01616
7:20027915:A:G	50	100	1	0.09604
7:20028446:T:C	50	100	0.97	0.05392
7:20028465:T:G	50	100	1	0.01053
7:20028655:A:G	50	100	1	0.01743
7:20028837:C:G	50	100	0.99	0.1679
7:20029017:A:G	50	100	1	0.01053
7:20029084:C:A	50	100	1	0.136
7:20029118:A:C	50	100	1	0.03758
7:20029222:A:G	50	98	0.9	0.03068
7:20029243:T:C	50	100	1	0.01616
7:20029257:A:G	50	100	1	0.07662
7:20029312:G:T	50	100	1	0.3335
7:20029640:G:A	50	100	1	0.0728
7:20029709:A:G	50	100	0.98	0.04466
7:20029771:T:C	50	100	1	0.01616
7:20029811:C:G	50	100	1	0.3942
7:20029997:T:C	50	100	1	0.3942
7:20030229:T:C	50	100	1	0.01017
7:20030309:C:T	50	100	1	0.03776
7:20030501:C:G	50	100	0.99	0.1589
7:20030504:T:C	50	100	1	0.01053
7:20030953:C:A	50	100	0.98	0.07734
7:20031032:G:T	50	100	1	0.3155
7:20031491:C:G	50	100	1	0.4058
7:20031571:A:G	50	100	0.98	0.03105
7:20031699:T:C	50	100	1	0.3673
7:20031867:G:A	50	100	1	0.01253
7:20032189:T:C	50	100	1	0.03758
7:20032452:A:G	50	100	0.99	0.1621
7:20032983:G:A	50	100	1	0.1363
7:20033166:G:T	50	100	0.99	0.1233
7:20033179:G:C	50	100	1	0.01053
7:20033517:C:G	50	100	0.95	0.02614
7:20034061:T:G	50	100	1	0.03758
7:20034160:C:T	50	100	1	0.01561
7:20034205:G:A	50	100	0.99	0.07662
7:20034795:C:G	50	100	1	0.01634
7:20034888:T:C	50	100	1	0.01598
7:20034990:A:G	50	98	0.78	0.01543
7:20035258:A:T	50	100	0.84	0.01906
7:20035411:G:A	50	100	0.99	0.1097
7:20035463:T:C	50	100	0.99	0.1098
7:20035679:G:A	50	98	0.96	0.4221
7:20035820:C:T	49	95.9	0.84	0.06336
7:20035914:G:A	50	100	0.98	0.1156
7:20036202:T:C	50	100	1	0.0158
7:20036328:A:C	50	100	1	0.0158
7:20036398:A:G	50	100	0.95	0.01126
7:20036856:T:C	50	100	1	0.01053
7:20036879:A:G	50	98	0.99	0.4012
7:20036932:C:G	50	94	0.86	0.09314
7:20037231:A:G	50	98	0.99	0.1743
7:20037434:A:G	50	98	0.99	0.1672
7:20037783:A:C	50	100	1	0.1363
7:20038003:C:T	50	100	0.95	0.07952
7:20038220:A:G	50	100	0.97	0.1825
7:20038398:C:T	50	100	1	0.02324
7:20038528:C:T	50	98	0.84	0.0532
7:20038932:T:C	50	100	0.9	0.01598
7:20039201:C:T	50	100	1	0.01071
7:20039256:G:A	50	100	0.98	0.01307
7:20039584:C:T	50	100	0.9	0.02342
7:20039781:A:G	50	100	0.95	0.01452
7:20039912:G:A	50	100	0.96	0.07589
7:20040265:T:C	50	100	0.93	0.01216
7:20040411:A:G	50	100	0.98	0.05773
7:20040709:A:T	50	100	1	0.01743
7:20040806:A:G	50	100	0.98	0.2351
7:20040812:G:C	50	100	0.99	0.1371
7:20041169:G:T	50	100	0.92	0.01598
7:20041205:A:G	50	100	0.99	0.03105
7:20041717:G:A	50	100	0.84	0.0158
7:20041808:G:A	50	100	0.99	0.04285
7:20041868:G:T	50	100	0.98	0.1992
7:20042063:G:A	50	98	0.97	0.1663
7:20042682:A:G	49	100	1	0.01307
7:20042746:G:A	50	98	0.96	0.05283
7:20043047:A:G	50	100	0.98	0.1665
7:20043103:C:G	50	100	0.93	0.02251
7:20043134:A:T	50	98	0.97	0.1452
7:20043201:A:G	50	100	0.93	0.0236
7:20043337:G:A	50	100	0.96	0.3299
7:20043371:G:A	50	100	0.99	0.102
7:20043374:A:C	50	100	0.98	0.05138
7:20043457:G:A	50	100	0.94	0.05392
7:20043465:C:T	50	100	0.96	0.2629
7:20043473:A:G	50	98	1	0.01452
7:20043529:T:C	50	100	0.94	0.01634
7:20043645:G:C	50	100	0.96	0.04829
7:20043904:C:T	50	100	0.99	0.01017
7:20043910:T:C	50	100	0.94	0.1331
7:20043933:T:A	50	100	0.94	0.1233
7:20044822:T:C	50	100	0.98	0.189
7:20044823:G:A	50	100	0.99	0.02397
7:20044852:C:T	50	100	0.98	0.02669
7:20044978:A:G	50	100	0.99	0.1973
7:20045014:A:G	50	100	0.98	0.02397
7:20045041:G:A	50	100	0.98	0.02397
7:20045042:C:T	50	100	0.89	0.01144
7:20045275:C:G	50	98	0.99	0.4955
7:20045302:G:A	50	100	0.98	0.02451
7:20045320:C:A	50	98	0.99	0.1973
7:20045581:T:C	50	100	1	0.02633
7:20045831:T:G	50	100	1	0.02651
7:20046017:T:G	50	98	0.99	0.4949
7:20046372:T:G	50	100	1	0.1886
7:20046400:G:A	50	100	1	0.01126
7:20046617:A:G	50	100	0.97	0.01017
7:20046762:G:A	50	100	1	0.1877
7:20047052:A:G	50	100	0.99	0.2008
7:20047359:C:G	50	98	1	0.1908
7:20047489:A:G	50	100	0.97	0.01017
7:20047631:C:T	50	100	0.97	0.01017
7:20047707:T:G	50	98	0.99	0.4955
7:20047831:A:C	50	100	0.96	0.01253
7:20047967:G:C	50	98	0.99	0.1298
7:20048419:T:C	50	100	0.97	0.02052
7:20048942:G:A	50	100	1	0.02397
7:20048991:T:C	50	100	0.98	0.03577
7:20049145:C:T	50	100	0.93	0.01071
7:20049365:T:C	50	100	0.96	0.3419
7:20049583:T:A	50	100	0.99	0.0748
7:20049584:C:A	50	100	0.99	0.0748
7:20049949:C:T	50	100	1	0.07444
7:20050128:G:A	50	98	0.99	0.1211
7:20050442:C:T	50	100	0.98	0.01035
7:20050643:C:T	50	100	1	0.02397
7:20051084:A:G	50	100	0.96	0.01144
7:20051228:G:A	50	98	0.99	0.2268
7:20051388:T:A	50	100	0.99	0.2033
7:20051553:C:G	50	100	1	0.0325
7:20051958:T:A	50	100	0.94	0.05138
7:20052065:G:C	50	100	1	0.01779
7:20052090:G:A	50	100	1	0.0118
7:20052294:C:T	50	100	0.94	0.0748
7:20052784:T:C	50	100	1	0.1763
7:20052951:T:C	50	100	1	0.02651
7:20053105:A:G	50	100	1	0.1616
7:20053361:T:C	50	100	0.9	0.08842
7:20053678:C:T	50	100	1	0.02832
7:20054018:G:A	50	100	0.99	0.486
7:20054114:T:C	50	100	1	0.2264
7:20054733:G:A	50	100	0.97	0.07426
7:20054756:C:G	50	100	1	0.1906
7:20054855:G:A	48	87.5	1	0.4038
7:20054920:G:C	47	97.9	0.92	0.05138
7:20054974:C:T	44	100	0.99	0.01761
7:20055478:G:A	50	100	0.97	0.01761
7:20055479:G:T	50	100	0.98	0.01761
7:20055873:T:C	50	96	0.98	0.4484
7:20056000:T:G	50	100	0.96	0.02033
7:20056364:A:C	50	100	1	0.0463
7:20056372:T:C	50	100	1	0.02669
7:20056553:C:G	50	100	0.99	0.1874
7:20056821:C:T	50	100	0.98	0.05065
7:20057031:C:T	50	100	1	0.0463
7:20057364:C:A	50	100	1	0.01307
7:20057703:T:G	50	100	1	0.02687
7:20057992:C:G	50	100	1	0.03105
7:20058277:T:C	50	100	1	0.01144
7:20058510:T:G	50	100	1	0.03214
7:20058589:A:G	50	98	0.99	0.4828
7:20059480:T:C	50	100	0.98	0.0187
7:20059503:T:C	50	98	0.99	0.4749
7:20059673:T:G	50	100	0.94	0.02741
7:20059888:G:A	50	100	0.98	0.09096
7:20059936:C:T	50	98	1	0.2104
7:20060263:G:A	50	100	0.98	0.02669
7:20060492:A:G	50	98	0.99	0.4822
7:20060528:T:C	50	100	0.9	0.02033
7:20061595:T:C	50	100	0.96	0.02179
7:20062222:T:C	50	100	0.98	0.02977
7:20062734:G:A	50	96	1	0.2273
7:20062786:A:G	50	100	1	0.03214
7:20062866:G:T	50	100	0.94	0.01761
7:20063186:T:A	50	96	0.99	0.07662
7:20063668:G:A	50	100	0.89	0.07099
7:20063712:G:A	50	100	0.99	0.2048
7:20063805:C:T	50	100	1	0.03068
7:20063833:T:A	50	100	0.99	0.2041
7:20063983:G:C	50	100	1	0.03214
7:20064223:T:C	50	100	1	0.08115
7:20064423:A:G	50	100	0.99	0.2041
7:20064432:A:T	50	100	1	0.02633
7:20064601:C:T	50	98	0.99	0.1244
7:20064789:C:T	50	100	0.98	0.2046
7:20064972:A:T	50	100	1	0.08134
7:20065285:G:T	50	100	1	0.08115
7:20065384:G:C	50	100	1	0.02651
7:20065791:T:C	50	100	1	0.03214
7:20065867:T:G	50	100	0.98	0.1846
7:20066367:C:T	50	100	1	0.02651
7:20066406:T:A	50	100	1	0.08115
7:20066573:T:C	50	100	0.99	0.1923
7:20066777:A:T	50	100	0.99	0.2814
7:20066878:A:G	50	100	1	0.03214
7:20067183:T:C	50	100	0.98	0.1371
7:20067199:A:G	50	100	0.98	0.1334
7:20067377:G:T	50	100	0.99	0.01126
7:20067463:C:T	50	100	0.99	0.2033
7:20067527:A:T	50	100	1	0.03195
7:20067859:C:T	50	100	0.97	0.08134
7:20067923:C:T	50	100	1	0.01325
7:20068000:T:C	50	100	1	0.2106
7:20068048:A:T	50	100	0.92	0.01761
7:20068120:A:G	50	98	0.98	0.2293
7:20068361:A:G	50	100	1	0.02614
7:20068484:C:G	50	100	1	0.0158
7:20068492:G:C	50	100	0.98	0.01725
7:20068542:G:A	50	100	0.99	0.278
7:20068629:A:G	50	100	1	0.02614
7:20068722:T:C	50	100	0.98	0.234
7:20069067:C:T	50	100	0.93	0.01162
7:20069187:T:C	50	100	0.97	0.01725
7:20069214:G:A	49	98	0.99	0.2159
7:20069341:C:G	50	100	0.98	0.2776
7:20069381:T:A	50	96	0.99	0.4726
7:20069463:C:G	50	100	0.98	0.08188
7:20069750:C:A	50	100	1	0.02832
7:20069829:C:T	50	98	0.98	0.4666
7:20069890:A:C	50	100	1	0.03304
7:20070048:C:T	50	100	0.99	0.01634
7:20070068:C:T	50	100	1	0.03322
7:20070129:T:G	50	100	0.99	0.08388
7:20070197:C:T	50	100	1	0.03322
7:20070202:G:T	50	98	0.98	0.4664
7:20070203:C:G	50	98	0.98	0.4666
7:20070314:A:G	50	98	0.98	0.09804
7:20070363:C:A	50	100	0.99	0.08406
7:20070417:C:T	50	100	0.98	0.09822
7:20070453:A:C	50	98	0.99	0.4575
7:20070701:G:A	50	100	1	0.03322
7:20070777:C:T	50	100	0.99	0.02197
7:20070853:C:T	50	100	0.97	0.08824
7:20070907:A:G	50	100	1	0.1193
7:20071263:A:G	50	98	0.98	0.01797
7:20071577:G:A	50	98	0.99	0.4575
7:20071724:G:C	50	98	0.99	0.3905
7:20071858:C:T	50	96	0.88	0.06917
7:20072186:T:C	50	100	1	0.1703
7:20072256:C:G	50	96	0.99	0.1149
7:20072290:T:A	50	100	0.99	0.2729
7:20072599:C:T	50	100	0.99	0.2438
7:20072716:A:G	50	100	0.99	0.2727
7:20072847:A:T	50	100	1	0.02669
7:20073017:C:T	50	100	0.99	0.1839
7:20073164:C:T	49	100	0.99	0.09749
7:20073264:G:A	49	91.8	0.99	0.3931
7:20073615:T:G	50	100	0.99	0.02651
7:20073621:G:C	50	100	0.99	0.02651
7:20073652:T:C	49	91.8	0.99	0.4895
7:20073861:G:A	48	97.9	0.97	0.1046
7:20073899:A:G	50	94	0.99	0.2135
7:20074520:A:G	50	98	0.98	0.01035
7:20074775:T:C	49	98	0.98	0.01035
7:20074886:C:A	50	100	0.98	0.0158
7:20074966:G:A	50	100	0.99	0.2729
7:20075131:G:T	50	98	0.99	0.09695
7:20075236:T:C	50	100	1	0.03322
7:20075332:T:C	50	100	1	0.01089
7:20075657:G:C	50	100	1	0.03322
7:20076269:A:G	50	100	0.98	0.1202
7:20076785:C:A	50	100	0.99	0.08388
7:20077112:G:T	50	100	0.88	0.02578
7:20077176:T:C	50	100	0.96	0.197
7:20077369:T:C	50	100	0.97	0.1986
7:20077415:G:A	50	100	0.96	0.1716
7:20077419:C:T	50	96	0.97	0.3936
7:20077673:A:G	50	100	1	0.02651
7:20077695:C:T	50	100	0.98	0.01416
7:20077868:T:A	50	100	0.97	0.4434
7:20078045:G:A	50	100	0.96	0.1525
7:20078729:G:A	50	100	0.97	0.2573
7:20078917:G:A	50	100	0.95	0.07716
7:20079173:A:G	50	100	0.98	0.3027
7:20079198:G:T	50	100	0.98	0.3028
7:20079360:A:G	50	100	0.97	0.364
7:20079551:T:A	50	100	0.98	0.3871
7:20079559:G:A	50	100	0.96	0.07843
7:20079573:C:T	50	98	0.96	0.207
7:20079869:G:T	50	100	0.98	0.3342
7:20079993:G:A	50	100	1	0.02723
7:20080148:A:G	50	100	0.92	0.06173
7:20080225:T:A	50	100	1	0.02723
7:20080441:G:A	50	100	0.99	0.3188
7:20080703:A:G	50	100	1	0.01616
7:20080713:G:A	50	100	1	0.01598
7:20080717:A:G	50	100	0.99	0.28
7:20080864:C:T	50	100	0.99	0.2151
7:20080874:A:C	50	100	1	0.02723
7:20080881:G:A	50	100	1	0.01598
7:20081087:T:C	50	98	0.9	0.0216
7:20081190:T:C	50	100	0.99	0.2798
7:20081250:T:A	50	100	1	0.01071
7:20081790:A:C	50	96	0.87	0.06718
7:20081933:T:C	50	100	0.99	0.03177
7:20082051:C:T	50	100	0.99	0.3627
7:20082290:A:G	50	100	1	0.01598
7:20082320:C:T	50	100	1	0.01598
7:20082356:C:T	50	96	0.94	0.2651
7:20082581:T:C	50	100	0.99	0.2631
7:20083188:C:T	50	100	1	0.02723
7:20083276:A:G	50	100	0.99	0.01616
7:20083555:T:C	50	100	0.87	0.03214
7:20083613:T:A	50	96	0.93	0.1714
7:20083988:C:G	50	100	0.97	0.2874
7:20084030:G:A	50	100	0.98	0.0158
7:20084257:G:T	50	98	0.93	0.4286
7:20084291:C:T	50	98	0.93	0.1667
7:20084480:A:G	50	100	0.95	0.02614
7:20084501:C:T	50	98	0.93	0.02578
7:20084640:C:T	50	100	0.69	0.01053
7:20084649:A:T	50	98	0.83	0.24
7:20084761:C:T	50	80	0.73	0.3362
7:20084878:T:C	50	82	0.75	0.3272
7:20084918:G:A	50	92	0.74	0.4245
7:20085114:G:A	50	98	0.85	0.05483
7:20085285:T:C	50	98	0.75	0.01344
7:20085312:G:A	50	88	0.72	0.1186
7:20085569:T:C	50	94	0.77	0.2086
7:20085907:A:G	50	100	0.91	0.06518
7:20085963:A:G	50	96	0.91	0.4348
7:20086261:G:C	50	96	0.93	0.02124
7:20086456:C:T	50	100	0.91	0.04938
7:20086553:T:G	50	100	1	0.01198
7:20086762:C:T	50	100	0.97	0.3664
7:20086835:A:G	50	100	0.84	0.01362
7:20086982:A:G	50	100	0.97	0.01997
7:20087018:C:T	50	100	0.93	0.02923
7:20087199:G:A	50	100	0.98	0.04775
7:20087338:T:C	50	100	0.98	0.1048
7:20087342:A:G	50	96	0.98	0.3656
7:20087531:A:G	50	100	0.99	0.01797
7:20087566:T:G	50	100	0.98	0.2282
7:20087627:T:C	50	98	0.99	0.04648
7:20087876:C:G	50	100	1	0.01616
7:20087938:A:G	50	100	0.98	0.2228
7:20088443:G:T	50	100	0.99	0.1264
7:20088486:A:G	50	100	0.88	0.09659
7:20088517:A:C	50	98	0.98	0.284
7:20088563:C:T	50	100	0.98	0.01216
7:20088684:C:T	50	100	0.98	0.06373
7:20088803:C:T	50	100	0.97	0.1156
7:20088893:T:C	50	100	0.99	0.1264
7:20089076:C:G	50	100	0.99	0.2231
7:20089212:T:G	50	100	0.98	0.222
7:20089724:G:A	50	100	0.98	0.1265
7:20089855:G:C	50	100	0.99	0.217
7:20090155:C:T	50	100	0.99	0.04739
7:20090223:G:C	50	100	0.99	0.2229
7:20090512:A:G	50	100	0.99	0.1102
7:20091071:A:G	50	100	0.9	0.01652
7:20091128:C:G	50	100	0.99	0.2184
7:20091311:C:T	50	98	0.76	0.03214
7:20091348:G:A	50	100	0.99	0.01616
7:20092259:G:C	50	100	0.99	0.2311
7:20092355:C:G	50	100	1	0.04611
7:20092376:C:G	50	100	1	0.04611
7:20092382:T:C	50	100	0.91	0.02542
7:20092529:C:G	50	100	1	0.04611
7:20092876:T:C	50	100	1	0.4452
7:20092904:G:T	50	100	0.98	0.287
7:20092912:G:A	50	100	0.98	0.05628
7:20093017:T:G	50	100	0.91	0.01652
7:20093053:A:T	50	100	0.98	0.2878
7:20093303:G:C	50	96	0.96	0.02124
7:20093669:A:G	50	100	0.93	0.01797
7:20094174:T:A	50	100	0.99	0.2943
7:20094337:C:G	50	100	1	0.01271
7:20094444:C:T	50	100	0.98	0.04593
7:20094606:C:T	50	100	0.99	0.2366
7:20094747:G:A	50	100	0.91	0.01652
7:20094992:A:G	50	98	0.98	0.2215
7:20094994:A:C	50	100	1	0.04757
7:20095070:T:C	50	100	0.91	0.01652
7:20095591:C:G	50	100	0.99	0.217
7:20096027:G:A	50	100	1	0.0463
7:20096088:C:G	50	100	1	0.2204
7:20096477:T:C	50	100	1	0.04648
7:20096786:A:G	50	100	1	0.04975
7:20097129:T:C	50	100	1	0.05519
7:20097262:G:A	50	100	0.99	0.2892
7:20097493:T:C	50	100	1	0.04975
7:20097612:C:T	50	100	0.99	0.2397
7:20097662:A:C	50	100	0.93	0.05392
7:20097948:C:T	50	100	0.99	0.3598
7:20098070:T:C	50	100	0.86	0.02033
7:20098072:T:C	50	100	0.88	0.01489
7:20098553:T:G	50	100	1	0.04938
7:20098700:T:G	50	100	0.99	0.01253
7:20098732:G:A	50	98	0.89	0.04448
7:20098794:A:G	50	100	1	0.2847
7:20098864:G:C	50	100	0.92	0.01344
7:20098883:A:C	50	100	1	0.04938
7:20099488:G:A	50	100	1	0.04866
7:20100021:C:T	50	98	1	0.218
7:20100073:G:T	50	100	0.99	0.0167
7:20100192:T:A	50	98	1	0.3715
7:20100210:A:T	50	100	1	0.2177
7:20100298:G:A	50	98	0.99	0.2834
7:20100665:G:T	50	100	1	0.2224
7:20101002:G:A	50	100	1	0.4706
7:20101301:G:C	50	100	1	0.3032
7:20101365:C:A	50	100	0.97	0.1516
7:20101534:C:T	50	100	0.85	0.02941
7:20101643:G:A	50	100	0.99	0.2193
7:20101686:C:T	50	100	1	0.02505
7:20101755:T:C	50	100	1	0.0846
7:20101756:G:A	50	100	1	0.04829
7:20101877:A:G	49	100	1	0.04702
7:20101891:G:A	50	100	0.95	0.0512
7:20102006:A:G	50	100	1	0.2235
7:20102369:C:A	50	100	0.87	0.01997
7:20102556:A:T	50	98	1	0.04793
7:20102592:G:A	50	100	1	0.02505
7:20102727:C:T	50	100	0.99	0.01652
7:20103011:C:T	50	100	0.98	0.07698
7:20103245:C:T	50	96	1	0.3333
7:20103267:G:A	50	98	1	0.3824
7:20103611:T:G	50	98	1	0.4851
7:20103619:G:C	50	100	0.96	0.0305
7:20103723:T:C	50	96	1	0.4851
7:20103835:T:G	50	98	1	0.4853
7:20104046:A:C	50	100	1	0.4857
7:20104110:G:C	50	96	0.99	0.348
7:20104124:T:A	50	98	1	0.4857
7:20104157:C:G	50	98	1	0.4858
7:20104158:C:T	50	100	0.64	0.01289
7:20104272:T:G	50	100	0.96	0.02415
7:20104294:C:T	50	100	0.94	0.02397
7:20104312:T:G	50	98	1	0.4858
7:20104875:T:C	50	100	0.96	0.07516
7:20105176:T:C	50	100	0.96	0.03086
7:20105206:T:C	50	96	1	0.2867
7:20105283:A:G	50	96	1	0.2865
7:20105339:G:A	50	96	1	0.2865
7:20105415:A:G	50	100	1	0.04666
7:20105509:G:A	50	100	0.98	0.02433
7:20105752:G:T	50	100	0.99	0.2264
7:20105805:C:T	50	98	0.96	0.09749
7:20106098:C:T	50	100	0.99	0.0472
7:20106340:T:G	50	100	0.83	0.01126
7:20106633:C:A	50	98	0.94	0.06572
7:20107104:A:T	50	100	0.87	0.02941
7:20107413:T:C	50	100	0.99	0.02487
7:20107479:C:T	50	100	0.82	0.04176
7:20107506:T:C	50	98	0.91	0.02651
7:20107914:G:C	50	98	0.99	0.2242
7:20108092:T:C	50	98	0.99	0.4141
7:20109132:T:G	50	100	0.9	0.03613
7:20109187:A:G	50	100	0.98	0.2233
7:20109592:T:G	50	100	1	0.04775
7:20109690:A:G	50	96	0.98	0.2404
7:20109914:C:T	50	100	0.98	0.2449
7:20110084:G:A	50	100	1	0.02451
7:20110205:C:T	50	100	0.89	0.02741
7:20110528:C:T	50	100	1	0.04793
7:20110988:T:C	50	100	1	0.05537
7:20111052:A:G	50	96	0.98	0.2411
7:20111289:T:C	50	100	0.98	0.285
7:20111733:T:G	50	96	0.97	0.2446
7:20111907:T:C	50	100	0.99	0.05556
7:20111983:G:A	50	100	1	0.02578
7:20112121:G:A	50	100	0.97	0.2106
7:20112634:T:C	50	100	0.96	0.2467
7:20112720:C:T	50	100	0.98	0.3195
7:20113133:C:G	50	100	0.9	0.02524
7:20113178:T:C	50	96	0.96	0.1124
7:20114809:G:C	50	98	0.95	0.04321
7:20115193:A:G	50	94	0.9	0.4699
7:20115416:A:G	50	98	0.96	0.02524
7:20115641:G:C	50	100	0.86	0.04648
7:20116160:G:A	50	100	0.93	0.04938
7:20116690:T:C	50	96	0.94	0.358
7:20117099:C:T	50	100	0.99	0.05537
7:20117195:A:T	49	100	0.96	0.3074
7:20117296:A:G	50	96	0.93	0.1988
7:20117404:A:G	50	100	1	0.05338
7:20117481:C:T	50	100	1	0.05338
7:20117607:A:G	50	100	0.98	0.1249
7:20117843:T:A	50	100	1	0.05519
7:20118823:G:T	50	98	0.92	0.03522
7:20118933:C:A	50	100	0.98	0.299
7:20119022:T:A	50	100	1	0.1269
7:20119681:A:T	50	100	1	0.1249
7:20119850:A:G	50	100	0.98	0.05301
7:20120041:A:G	50	100	1	0.1249
7:20120065:G:C	50	100	0.97	0.474
7:20120747:C:A	50	100	0.94	0.1322
7:20120787:T:G	50	98	0.93	0.1574
7:20120874:G:C	50	100	0.97	0.05047
7:20120923:C:A	50	100	0.95	0.1313
7:20120961:G:C	50	100	0.96	0.132
7:20121024:G:C	50	100	1	0.01652
7:20121156:G:A	50	100	0.98	0.3092
7:20121470:G:A	50	100	0.9	0.01707
7:20121642:G:A	50	100	1	0.1253
7:20121701:G:A	50	100	1	0.1251
7:20121949:C:T	50	100	1	0.1084
7:20122095:C:A	50	100	0.88	0.09005
7:20122492:T:C	50	100	0.92	0.02433
7:20122852:C:T	50	100	0.92	0.04793
7:20123026:G:A	50	98	0.96	0.1491
7:20123129:G:T	50	100	0.91	0.01906
7:20123234:C:T	50	100	0.94	0.03831
7:20123243:T:C	50	100	0.91	0.02415
7:20123247:C:T	50	100	0.96	0.4463
7:20123358:T:C	50	100	0.91	0.01888
7:20123395:T:C	50	100	0.91	0.01906
7:20123522:G:A	50	100	0.97	0.2956
7:20123734:G:A	50	100	0.95	0.08588
7:20123804:A:G	50	98	1	0.01834
7:20123844:A:C	50	96	0.98	0.0699
7:20123861:A:G	50	96	0.98	0.01725
7:20123890:G:C	50	98	0.99	0.04938
7:20123894:A:G	50	98	0.99	0.04938
7:20124418:A:G	50	100	0.76	0.01198
7:20124449:A:G	50	100	1	0.01997
7:20124451:C:T	50	100	0.86	0.01997
7:20124548:T:C	50	100	0.93	0.0207
7:20124609:A:G	50	100	0.91	0.0187
7:20124685:C:A	50	100	0.91	0.01834
7:20124689:C:T	50	100	0.91	0.01834
7:20124697:A:G	50	100	0.91	0.01834
7:20124714:C:T	50	100	0.95	0.1549
7:20124740:A:T	50	100	0.91	0.01852
7:20124841:C:T	50	96	0.97	0.415
7:20124979:G:C	46	82.6	0.79	0.1534
7:20124986:A:C	48	95.8	0.97	0.1525
7:20125089:T:C	50	100	1	0.01761
7:20125259:C:T	50	100	0.98	0.1265
7:20125386:C:G	50	100	0.9	0.0748
7:20125428:C:T	50	100	0.94	0.03595
7:20125491:C:G	50	100	0.98	0.1258
7:20125507:A:T	50	100	0.98	0.1376
7:20125513:A:T	50	100	0.98	0.1378
7:20125530:T:A	50	100	1	0.01107
7:20125548:A:G	50	100	0.99	0.04975
7:20125663:T:C	50	100	1	0.01816
7:20125687:T:C	50	100	0.98	0.2816
7:20125749:C:G	50	100	0.99	0.04975
7:20125817:C:T	50	100	0.99	0.1276
7:20125946:C:T	50	100	0.99	0.04956
7:20126001:T:C	50	100	0.98	0.1512
7:20126311:T:A	50	100	1	0.01834
7:20126851:A:G	50	100	1	0.01852
7:20126882:C:A	50	100	1	0.01707
7:20126983:A:G	50	100	1	0.01779
7:20127277:T:A	50	98	0.98	0.1309
7:20127308:G:A	50	100	1	0.01779
7:20127368:T:A	50	100	1	0.06754
7:20127704:G:C	50	100	0.96	0.02505
7:20127942:A:G	50	100	1	0.04938
7:20128728:T:C	50	100	0.98	0.156
7:20129054:G:C	50	100	1	0.1006
7:20129361:T:C	50	100	0.96	0.2607
7:20129576:A:G	50	100	1	0.1002
7:20129707:C:T	50	98	0.93	0.1443
7:20129799:T:A	50	100	1	0.01053
7:20129833:A:C	50	100	0.98	0.1289
7:20129834:T:G	50	100	1	0.1006
7:20130488:C:A	50	100	0.99	0.01725
7:20130502:G:A	50	100	0.99	0.1211
7:20130640:T:C	50	100	1	0.01725
7:20131046:G:A	50	100	1	0.1338
7:20131208:C:T	50	100	0.84	0.01471
7:20131218:G:C	50	100	1	0.02324
7:20131355:T:C	50	100	0.97	0.06137
7:20131387:C:T	50	100	0.99	0.04975
7:20131723:T:A	49	100	0.98	0.1216
7:20131733:C:T	50	100	1	0.01489
7:20132381:G:T	50	100	1	0.03286
7:20132606:G:C	50	100	0.99	0.1743
7:20132911:A:G	50	100	1	0.01452
7:20133039:T:C	50	100	0.98	0.1238
7:20133398:T:C	50	100	0.99	0.04975
7:20133598:A:G	50	100	0.99	0.1598
7:20133832:C:T	50	100	0.98	0.02487
7:20133897:C:T	50	100	0.98	0.1863
7:20134444:C:G	50	100	1	0.01797
7:20134468:T:C	50	100	0.98	0.1422
7:20134810:G:A	50	100	1	0.09459
7:20134823:T:G	50	100	1	0.02124
7:20134885:G:A	50	100	1	0.09459
7:20134894:C:G	50	100	0.95	0.0394
7:20135138:G:A	50	100	0.99	0.1104
7:20135385:C:T	50	100	1	0.06881
7:20135419:A:T	50	100	0.99	0.0984
7:20136195:G:A	50	100	0.99	0.1227
7:20137710:G:A	50	98	0.99	0.2326
7:20138196:G:C	49	100	0.97	0.1127
7:20138259:C:T	50	96	0.98	0.4072
7:20138552:C:T	50	100	0.99	0.299
7:20138776:C:T	50	100	0.99	0.01216
7:20138821:T:C	50	100	0.99	0.3847
7:20138933:A:G	50	100	0.96	0.02179
7:20139119:C:A	50	100	0.99	0.1218
7:20139242:C:T	50	100	0.96	0.04993
7:20139372:C:A	50	96	0.85	0.05338
7:20139481:T:G	50	100	0.94	0.01362
7:20139884:A:G	50	100	1	0.1373
7:20140508:A:T	50	100	1	0.1452
7:20141094:C:G	50	100	0.99	0.4477
7:20141289:T:C	50	100	0.99	0.04158
7:20141516:G:A	50	100	0.99	0.1396
7:20141920:T:C	50	98	0.96	0.1523
7:20141922:G:A	50	100	0.99	0.01089
7:20142025:G:C	50	98	0.98	0.4898
7:20142277:G:A	50	100	0.97	0.01816
7:20142354:C:T	50	100	0.97	0.01816
7:20142397:T:G	50	96	0.99	0.4379
7:20142431:G:A	50	98	0.98	0.1503
7:20142457:A:G	50	100	1	0.04938
7:20142529:G:A	50	100	0.98	0.08805
7:20142713:G:A	50	100	0.99	0.2678
7:20143052:A:T	50	96	0.99	0.4236
7:20143221:G:A	50	96	0.99	0.2992
7:20143325:T:C	50	96	0.99	0.4194
7:20143411:C:T	50	98	1	0.1472
7:20143499:C:A	50	100	0.93	0.03014
7:20143514:A:G	50	98	0.99	0.3943
7:20143588:A:T	50	100	0.97	0.04847
7:20143846:G:T	50	100	0.98	0.1267
7:20143872:C:T	50	100	0.98	0.1245
7:20143887:G:A	50	100	0.99	0.4374
7:20143998:T:C	50	100	1	0.1874
7:20144315:T:C	50	100	0.99	0.05465
7:20144425:G:T	50	100	0.98	0.1387
7:20144571:T:A	50	100	0.99	0.3464
7:20144616:G:A	50	100	1	0.04884
7:20144798:C:T	50	100	0.98	0.374
7:20144878:A:C	50	100	0.98	0.03286
7:20144922:A:G	50	100	0.99	0.2709
7:20144923:A:G	50	98	0.99	0.2709
7:20145062:A:G	50	100	1	0.2044
7:20145318:G:C	50	100	0.97	0.05011
7:20145345:G:C	50	100	1	0.08896
7:20145544:A:G	49	100	1	0.04884
7:20145552:T:A	50	98	0.96	0.2328
7:20145573:A:G	50	100	0.99	0.1218
7:20145683:C:T	50	100	1	0.04884
7:20146138:A:T	50	100	0.99	0.2041
7:20146167:T:G	50	98	0.99	0.05501
7:20146306:A:G	50	100	0.98	0.0906
7:20146674:G:C	50	100	1	0.05846
7:20146723:A:G	50	100	1	0.05882
7:20146772:T:G	50	100	0.98	0.09041
7:20146820:C:G	50	100	0.98	0.0906
7:20146857:T:C	50	100	1	0.04884
7:20147010:G:A	50	100	0.98	0.2402
7:20147177:C:A	50	100	0.98	0.06173
7:20147457:T:C	50	100	0.96	0.08043
7:20147759:A:C	50	100	0.97	0.1242
7:20147939:C:A	50	100	0.98	0.06808
7:20148013:T:C	50	100	1	0.05901
7:20148065:C:A	50	100	0.98	0.2977
7:20148144:C:G	50	100	1	0.3292
7:20148343:T:C	50	100	1	0.05937
7:20149138:A:G	50	98	0.96	0.09768
7:20149331:A:G	50	100	1	0.05864
7:20149423:C:T	50	98	1	0.04902
7:20149429:T:G	50	100	1	0.04884
7:20150113:A:C	50	100	1	0.05937
7:20150126:G:C	50	100	1	0.03086
7:20150150:T:C	50	100	0.91	0.08969
7:20150534:A:G	50	100	1	0.05864
7:20150607:C:T	50	100	1	0.04884
7:20150614:A:T	50	100	1	0.04884
7:20150645:C:T	50	100	1	0.04884
7:20151375:T:C	50	100	1	0.05864
7:20151376:G:T	50	100	1	0.05864
7:20151435:A:G	50	100	0.99	0.05864
7:20151668:G:A	50	100	1	0.04866
7:20151884:A:G	50	98	0.98	0.3415
7:20151991:C:T	50	100	1	0.04956
7:20152076:T:C	50	100	1	0.05937
7:20152269:T:C	50	98	0.98	0.2711
7:20152458:A:T	50	100	1	0.04884
7:20153752:C:A	50	98	1	0.04938
7:20153907:A:G	50	100	0.96	0.05991
7:20154356:T:G	50	98	0.99	0.04938
7:20154767:G:T	50	100	0.86	0.01289
7:20154789:G:A	50	96	0.79	0.03922
7:20155182:C:T	50	98	1	0.04956
7:20155301:G:C	50	100	0.91	0.08842
7:20155592:C:G	50	100	0.92	0.05901
7:20155926:C:T	50	100	0.94	0.02651
7:20155931:C:A	50	98	1	0.04847
7:20155937:A:G	50	100	0.98	0.2763
7:20156403:T:A	50	100	0.98	0.276
7:20156713:T:C	50	98	0.95	0.01144
7:20157114:G:A	50	100	0.99	0.1046
7:20157133:A:G	50	100	1	0.04793
7:20157555:G:A	50	100	0.97	0.1044
7:20157785:A:G	50	100	0.94	0.02197
7:20157830:C:T	50	100	0.98	0.2763
7:20157880:C:A	50	100	0.97	0.04902
7:20158288:C:T	50	100	1	0.04866
7:20158817:G:A	50	100	0.98	0.282
7:20160212:G:A	50	100	1	0.02033
7:20160611:A:T	50	100	0.98	0.392
7:20160998:T:C	50	100	1	0.0472
7:20161011:G:C	50	100	0.99	0.1069
7:20161299:T:C	50	100	1	0.04593
7:20161365:T:C	50	100	1	0.0472
7:20161426:G:C	50	100	0.96	0.05029
7:20161772:G:C	50	100	0.95	0.05011
7:20161835:G:A	50	98	1	0.04648
7:20163156:C:T	50	100	1	0.04666
7:20163643:G:A	50	100	1	0.01434
7:20163692:C:A	50	100	0.96	0.02197
7:20163926:T:A	50	100	0.98	0.02941
7:20163936:T:A	50	100	1	0.04593
7:20164048:T:A	50	98	0.79	0.03903
7:20164150:T:C	50	100	1	0.04593
7:20164233:G:A	50	100	1	0.04593
7:20164499:T:C	50	100	1	0.04593
7:20164512:A:C	50	100	0.98	0.2513
7:20164788:T:C	50	100	1	0.04593
7:20164898:T:A	50	100	1	0.04702
7:20164939:G:A	50	98	0.92	0.05192
7:20164967:T:C	50	100	0.91	0.02179
7:20165123:T:C	50	100	0.99	0.05084
7:20165334:G:C	50	100	1	0.04593
7:20165420:C:A	50	100	0.98	0.02905
7:20165445:T:C	50	100	1	0.04593
7:20165447:T:C	50	100	0.99	0.05065
7:20165582:A:G	50	100	1	0.04666
7:20165682:G:A	50	100	0.98	0.2796
7:20165711:A:G	50	100	1	0.04666
7:20165722:C:T	50	100	0.98	0.2389
7:20165847:T:A	50	100	0.97	0.02215
7:20166070:T:G	50	100	0.99	0.289
7:20166414:C:T	50	100	1	0.0472
7:20166446:G:A	50	100	0.96	0.05047
7:20166543:T:G	50	100	0.96	0.02433
7:20166563:G:A	50	100	0.99	0.1463
7:20167416:G:C	50	100	0.85	0.01325
7:20167664:C:G	50	100	0.99	0.2776
7:20167734:T:C	50	100	0.99	0.156
7:20168042:T:A	50	100	0.98	0.01434
7:20168086:G:C	50	100	0.95	0.05029
7:20168148:A:C	50	100	1	0.0472
7:20168205:A:G	50	100	1	0.04593
7:20168298:A:G	50	100	0.98	0.02378
7:20168577:A:G	50	100	1	0.0472
7:20168622:T:G	50	100	0.95	0.05102
7:20168885:G:A	50	100	0.99	0.05447
7:20169088:A:T	50	100	1	0.04611
7:20169272:G:T	50	100	0.8	0.01198
7:20169378:A:G	50	100	1	0.1071
7:20169380:C:T	50	100	0.87	0.01797
7:20169642:T:C	50	100	1	0.1058
7:20169656:G:A	50	100	0.99	0.4221
7:20169724:A:T	50	100	1	0.04666
7:20169729:G:A	50	100	1	0.04666
7:20170815:T:C	50	98	1	0.04593
7:20171012:C:T	50	98	1	0.0472
7:20171311:G:A	50	98	1	0.04593
7:20171428:A:G	50	100	1	0.2961
7:20171882:G:A	50	98	1	0.04739
7:20171900:G:A	50	100	1	0.03014
7:20172164:A:G	50	100	0.87	0.01017
7:20172188:G:A	50	100	1	0.1458
7:20172293:C:G	50	100	0.99	0.2898
7:20172362:G:A	50	100	0.97	0.1309
7:20172538:G:A	50	98	0.95	0.04793
7:20172551:T:A	50	100	0.98	0.01416
7:20172671:A:G	50	100	1	0.04611
7:20172728:C:T	50	100	0.98	0.1097
7:20173377:G:T	50	100	1	0.03014
7:20174041:A:G	50	100	1	0.1478
7:20174156:A:C	50	100	0.93	0.03813
7:20174779:C:T	50	100	0.98	0.1255
7:20175049:T:C	50	100	1	0.0463
7:20175573:T:C	50	100	1	0.3308
7:20175694:A:G	50	100	0.99	0.03123
7:20175771:A:G	50	100	1	0.4853
7:20175822:G:A	50	100	1	0.04611
7:20175834:G:A	50	100	1	0.4853
7:20175894:T:A	50	100	0.95	0.02251
7:20175964:T:C	50	100	1	0.03123
7:20175980:C:T	50	100	1	0.4849
7:20176099:A:G	50	100	0.86	0.03595
7:20176261:T:C	50	100	0.96	0.02324
7:20176294:C:T	50	100	1	0.1345
7:20176321:T:C	50	100	1	0.3076
7:20176404:C:T	50	100	1	0.4602
7:20176442:T:G	50	100	1	0.4601
7:20176621:A:G	50	100	1	0.2927
7:20176643:A:C	50	100	1	0.4604
7:20176725:C:T	50	100	1	0.4611
7:20176918:G:C	50	100	0.99	0.1948
7:20176971:G:A	50	100	0.98	0.05919
7:20177055:A:G	50	100	1	0.1481
7:20177212:C:T	50	100	1	0.2934
7:20177233:T:C	50	100	0.98	0.02179
7:20177391:C:T	50	100	1	0.4882
7:20177394:C:G	50	100	1	0.4882
7:20177481:A:T	50	100	1	0.4615
7:20177483:C:G	50	100	1	0.03304
7:20177610:A:C	50	100	1	0.4615
7:20177723:G:T	50	80	0.71	0.07916
7:20177972:A:G	50	100	1	0.1481
7:20178078:C:G	50	100	1	0.04666
7:20178083:C:T	50	100	1	0.4613
7:20178238:C:T	50	100	1	0.4615
7:20178421:T:G	50	100	1	0.1817
7:20178514:A:G	50	100	1	0.4613
7:20178517:A:G	50	100	1	0.4613
7:20178661:G:A	50	100	0.95	0.02596
7:20178677:G:T	50	100	0.87	0.01126
7:20178746:A:G	50	100	0.89	0.04702
7:20178757:C:T	50	100	0.95	0.03304
7:20178761:T:A	50	100	1	0.06427
7:20178818:T:C	50	100	1	0.02179
7:20178826:C:G	50	100	1	0.3332
7:20178897:G:A	50	100	1	0.2041
7:20179061:C:T	50	100	0.91	0.04484
7:20179187:C:G	50	100	1	0.3811
7:20179358:T:C	50	100	1	0.1946
7:20179453:C:T	50	100	1	0.1478
7:20179477:C:T	50	100	1	0.4606
7:20179532:A:T	50	100	1	0.4606
7:20179552:G:A	50	100	1	0.02179
7:20179719:A:T	50	100	1	0.3811
7:20179884:A:G	50	100	1	0.427
7:20179931:T:C	50	100	1	0.4532
7:20180021:T:C	50	100	1	0.461
7:20180056:T:C	50	100	0.95	0.02723
7:20180169:G:C	50	100	1	0.04593
7:20180171:A:G	50	100	1	0.3807
7:20180211:G:A	50	100	0.95	0.03322
7:20180260:C:T	50	98	0.99	0.2456
7:20180336:G:A	50	100	0.93	0.02596
7:20180407:T:C	49	100	1	0.291
7:20180572:G:A	50	100	1	0.03032
7:20180596:G:A	50	100	1	0.02251
7:20180675:T:C	50	100	1	0.4601
7:20180761:C:T	50	100	1	0.0886
7:20180970:A:G	50	100	1	0.04593
7:20181028:G:A	50	100	1	0.4626
7:20181168:A:G	50	98	0.92	0.0423
7:20181212:T:A	50	100	0.92	0.01525
7:20181418:G:C	49	100	1	0.0886
7:20181657:C:A	50	100	1	0.2102
7:20181740:C:G	50	100	0.99	0.3273
7:20181837:A:T	50	100	1	0.08878
7:20181993:A:G	50	100	1	0.2048
7:20182054:A:G	50	100	0.89	0.05247
7:20182108:A:G	49	91.8	0.98	0.4277
7:20182175:C:A	46	100	0.99	0.3235
7:20182222:A:G	50	100	0.79	0.0167
7:20182288:A:G	50	100	1	0.2413
7:20182517:G:A	50	100	1	0.382
7:20182630:C:T	50	100	1	0.3814
7:20182664:T:C	50	100	1	0.3313
7:20182675:G:T	50	100	1	0.04593
7:20182683:T:C	50	100	1	0.335
7:20182698:A:G	50	100	1	0.3315
7:20182978:T:A	50	100	1	0.04593
7:20183061:A:T	50	100	1	0.08951
7:20183149:G:C	50	100	1	0.3827
7:20183256:G:A	50	100	1	0.08842
7:20183318:G:A	50	100	1	0.04593
7:20183522:T:C	50	100	1	0.3317
7:20183706:C:G	50	100	0.92	0.1516
7:20184186:T:C	50	100	0.99	0.07789
7:20184349:T:C	50	100	1	0.3992
7:20184590:C:A	50	100	0.99	0.09005
7:20184731:T:C	50	100	0.78	0.01089
7:20184740:C:G	50	100	1	0.2927
7:20184807:T:C	50	100	1	0.2918
7:20184808:G:A	50	100	1	0.2919
7:20185279:C:T	50	100	1	0.4606
7:20185328:T:C	50	100	0.99	0.1511
7:20185441:C:T	50	100	1	0.08914
7:20185442:G:A	50	100	0.99	0.3686
7:20185586:A:T	50	100	1	0.04611
7:20185793:A:G	50	100	1	0.04611
7:20185813:C:G	50	100	1	0.01834
7:20185856:A:G	50	100	1	0.4611
7:20185857:G:A	50	100	0.99	0.2458
7:20185967:T:C	50	100	0.92	0.01089
7:20186001:C:T	50	100	1	0.02542
7:20186113:T:C	50	100	0.93	0.01035
7:20186124:T:C	50	100	0.98	0.2226
7:20186203:T:C	50	100	1	0.01053
7:20186327:T:G	50	100	0.99	0.04611
7:20186435:T:C	50	100	0.99	0.1195
7:20186459:C:T	50	100	1	0.02687
7:20186644:G:A	49	100	0.95	0.02687
7:20186648:C:A	50	100	1	0.4125
7:20187445:T:G	50	98	0.98	0.3313
7:20187502:C:T	50	100	0.98	0.01289
7:20187690:A:G	50	100	0.99	0.01398
7:20187741:C:T	50	100	0.98	0.03613
7:20187982:G:A	50	100	1	0.08824
7:20188130:G:C	50	100	0.92	0.02524
7:20188275:A:G	50	100	0.99	0.02687
7:20188579:C:T	50	100	0.98	0.2057
7:20188671:A:G	50	100	0.99	0.2079
7:20188889:C:T	50	100	0.99	0.01271
7:20189184:A:T	50	98	0.95	0.04103
7:20189242:T:G	50	100	1	0.01053
7:20189352:T:A	50	100	0.92	0.07625
7:20189620:C:T	50	100	0.99	0.04593
7:20189683:C:G	50	100	1	0.0915
7:20189699:A:T	50	100	0.92	0.01089
7:20189750:A:C	50	78	0.85	0.1914
7:20191100:T:C	50	100	0.98	0.3268
7:20192136:A:T	50	100	0.98	0.1485
7:20192169:C:T	50	100	1	0.07752
7:20192235:G:A	50	100	1	0.0463
7:20192495:A:T	50	100	0.89	0.05465
7:20192827:G:A	50	100	0.95	0.02342
7:20192868:T:A	50	100	0.95	0.03123
7:20192932:A:G	50	100	0.98	0.2829
7:20193024:G:T	50	100	1	0.01452
7:20193123:T:A	50	100	0.94	0.02687
7:20193649:C:A	50	100	1	0.1732
7:20193897:C:G	50	100	1	0.04793
7:20194014:G:A	50	100	1	0.0463
7:20194041:C:T	50	100	0.97	0.3317
7:20194088:G:A	50	100	1	0.0463
7:20194279:G:T	50	98	0.97	0.3519
7:20194328:C:T	50	100	1	0.01452
7:20194514:A:C	50	100	1	0.05592
7:20194536:C:T	50	100	0.92	0.01053
7:20194681:G:A	50	100	1	0.06881
7:20194682:G:A	50	100	1	0.06881
7:20195325:A:T	50	100	1	0.02324
7:20195443:A:C	50	100	0.99	0.08824
7:20195813:A:C	50	100	0.98	0.2669
7:20196077:C:A	50	100	0.9	0.01162
7:20196172:G:C	50	100	1	0.02633
7:20196341:C:T	50	96	0.98	0.3615
7:20196373:G:A	50	100	1	0.02052
7:20196513:A:G	50	100	0.98	0.3626
7:20196580:C:T	50	98	0.99	0.1414
7:20196688:T:C	50	100	1	0.04648
7:20197048:C:A	50	100	1	0.01017
7:20197328:A:G	50	100	0.96	0.02505
7:20197693:T:C	50	100	1	0.04648
7:20198076:A:T	50	96	0.98	0.4973
7:20198495:A:G	50	100	0.99	0.0118
7:20198691:C:T	50	100	0.99	0.1598
7:20199717:G:A	50	98	0.9	0.0374
7:20200054:T:G	50	100	1	0.04611
7:20200068:C:A	50	100	1	0.01979
7:20200203:A:C	50	100	0.9	0.08914
7:20200676:T:C	50	100	0.94	0.01198
7:20200843:C:T	50	100	0.97	0.04412
7:20201057:G:A	50	100	0.99	0.1483
7:20201186:A:G	50	100	0.99	0.07571
7:20201224:G:T	50	100	1	0.0187
7:20201257:T:C	50	100	0.99	0.07571
7:20201298:G:C	50	100	1	0.04593
7:20201399:G:A	50	100	0.91	0.01126
7:20201649:G:C	50	100	1	0.0187
7:20202409:C:T	50	100	1	0.01471
7:20202905:T:C	50	100	0.99	0.1046
7:20203413:A:C	50	98	0.99	0.4339
7:20203540:T:A	50	100	0.98	0.4323
7:20203640:C:T	50	100	1	0.07371
7:20203751:G:C	50	100	0.92	0.01035
7:20203790:A:T	50	100	1	0.01707
7:20203945:A:C	50	100	0.99	0.04448
7:20204311:C:T	50	100	1	0.01017
7:20204884:A:G	50	100	1	0.04938
7:20205226:A:C	50	100	1	0.01035
7:20205281:A:G	50	100	1	0.02814
7:20205521:C:T	50	100	0.99	0.07426
7:20206060:C:T	50	100	0.99	0.07444
7:20206240:C:T	50	100	1	0.01489
7:20206250:A:G	50	100	1	0.07571
7:20206547:G:C	50	100	1	0.02814
7:20206694:G:A	50	100	1	0.01035
7:20206897:G:A	50	100	1	0.02669
7:20206981:G:A	50	100	1	0.01652
7:20208252:C:T	50	100	0.99	0.05574
7:20208563:G:A	50	100	0.98	0.4976
7:20208655:A:G	50	100	1	0.07589
7:20208891:T:A	50	98	0.98	0.4976
7:20209111:G:T	50	100	0.92	0.01071
7:20209177:A:G	50	100	1	0.1218
7:20209182:G:A	50	98	0.81	0.03304
7:20209272:T:C	50	100	1	0.07571
7:20209676:G:C	50	100	0.92	0.01053
7:20209692:T:C	50	98	0.92	0.01089
7:20210381:G:A	50	100	0.98	0.04539
7:20210521:C:T	50	100	1	0.02596
7:20210581:T:C	50	98	0.99	0.07371
7:20211223:T:C	50	100	1	0.01906
7:20211446:G:C	50	100	0.92	0.05882
7:20211853:C:T	50	100	0.99	0.07407
7:20211937:A:G	50	100	1	0.0187
7:20212017:T:C	50	98	0.97	0.4715
7:20212410:G:A	50	98	0.96	0.3804
7:20212924:T:G	50	98	0.97	0.2787
7:20213043:C:G	50	100	1	0.01017
7:20213783:G:A	50	100	1	0.0472
7:20213825:A:G	50	100	0.98	0.01198
7:20213886:A:T	50	100	1	0.02124
7:20214549:G:A	50	100	1	0.01888
7:20214556:G:C	50	100	0.95	0.01434
7:20215060:G:A	50	100	0.96	0.04902
7:20215380:A:G	50	100	0.96	0.01452
7:20215956:G:T	50	98	0.93	0.02433
7:20216082:G:A	50	98	0.97	0.4568
7:20216726:A:C	50	98	0.95	0.2344
7:20216835:C:T	50	98	0.96	0.01434
7:20217202:C:T	50	100	0.97	0.2573
7:20217393:C:T	50	100	0.97	0.01035
7:20218363:T:A	50	100	0.96	0.2663
7:20218831:C:T	50	100	0.97	0.2137
7:20218859:A:T	50	100	0.97	0.1289
7:20219156:A:G	50	100	0.98	0.159
7:20219160:C:A	50	100	1	0.0118
7:20219356:T:C	50	100	0.89	0.01525
7:20219674:G:A	50	100	0.99	0.01126
7:20219863:G:A	50	100	1	0.0118
7:20219881:C:T	50	100	0.97	0.01489
7:20221011:T:G	50	100	0.93	0.04412
7:20221300:G:A	50	100	1	0.02651
7:20221477:C:G	50	100	1	0.02124
7:20221769:T:G	50	100	0.99	0.01216
7:20222010:C:T	50	100	1	0.02651
7:20222258:A:G	50	100	0.83	0.01071
7:20222439:G:A	50	100	0.96	0.4466
7:20222963:G:A	50	100	1	0.0187
7:20223071:T:C	50	100	0.9	0.0138
7:20223304:A:G	50	100	1	0.0187
7:20223437:T:C	50	100	0.84	0.01089
7:20223623:A:G	50	100	0.98	0.1485
7:20223915:C:T	50	100	1	0.0187
7:20223955:T:C	50	100	0.92	0.01271
7:20223975:G:A	50	100	0.85	0.01434
7:20224160:A:G	50	100	0.88	0.01053
7:20224176:C:A	50	98	0.83	0.06336
7:20224868:A:G	50	100	0.86	0.01089
7:20225076:C:G	50	100	0.84	0.01089
7:20225438:T:C	50	100	0.94	0.03304
7:20225757:A:G	50	100	0.97	0.1639
7:20225884:A:C	50	100	0.96	0.01071
7:20226554:A:G	50	100	0.86	0.01089
7:20226598:C:T	50	100	0.96	0.01198
7:20226613:G:C	50	100	0.88	0.01126
7:20226972:A:T	50	100	0.95	0.4011
7:20226973:T:A	50	100	0.83	0.01652
7:20227043:G:A	50	100	0.96	0.4704
7:20227147:G:A	50	100	0.95	0.2257
7:20227296:G:A	50	100	0.82	0.01598
7:20227579:G:C	50	100	0.98	0.128
7:20227849:T:C	50	100	0.82	0.01089
7:20228108:C:T	50	100	0.97	0.165
7:20228158:C:T	50	100	0.92	0.04557
7:20228229:C:T	50	100	0.8	0.01398
7:20228238:G:T	49	100	0.86	0.0305
7:20228329:C:A	50	100	0.96	0.01543
7:20228483:C:G	50	100	0.82	0.05265
7:20229206:G:T	50	100	0.97	0.2397
7:20229220:A:G	50	100	0.99	0.03994
7:20229596:A:C	50	100	0.99	0.02215
7:20229798:A:G	50	100	1	0.03885
7:20230087:C:G	50	100	0.98	0.01416
7:20230946:T:A	50	100	0.98	0.01416
7:20231220:A:G	50	100	0.99	0.03903
7:20231241:T:G	50	100	0.96	0.02723
7:20231421:C:T	50	100	0.97	0.1206
7:20232344:A:T	50	100	0.73	0.01144
7:20232674:G:C	50	100	0.97	0.1443
7:20233352:A:G	50	100	1	0.02542
7:20233369:G:T	50	100	1	0.01961
7:20233438:T:C	50	100	0.84	0.01543
7:20233891:A:T	50	100	0.88	0.03776
7:20233953:A:G	50	100	0.98	0.1304
7:20234445:A:T	50	100	0.61	0.01053
7:20234800:A:T	50	98	0.87	0.03504
7:20234881:A:C	50	98	0.89	0.05628
7:20235110:A:G	50	100	1	0.02614
7:20235250:C:G	50	100	1	0.01924
7:20235262:G:T	50	100	1	0.01924
7:20235370:G:T	50	100	0.99	0.01924
7:20235382:T:C	50	100	0.97	0.1218
7:20235387:G:A	50	100	1	0.01924
7:20235458:G:A	50	100	1	0.0256
7:20235467:A:T	50	100	1	0.01906
7:20235574:C:A	49	100	1	0.0256
7:20235905:C:A	50	100	1	0.01906
7:20236066:T:C	50	100	1	0.0256
7:20236078:A:G	50	100	0.98	0.03849
7:20236294:C:T	50	100	1	0.0256
7:20236295:G:A	50	100	1	0.0256
7:20236352:G:A	50	100	1	0.0256
7:20236487:G:A	50	100	0.79	0.01598
7:20236587:G:A	41	100	1	0.0138
7:20236767:A:G	50	100	0.93	0.03813
7:20236781:G:A	50	100	1	0.02578
7:20236833:G:T	50	100	0.98	0.0256
7:20237030:G:C	50	100	0.79	0.01525
7:20237102:T:C	50	100	0.95	0.1465
7:20237224:G:C	50	100	0.96	0.03758
7:20237295:T:C	50	100	0.98	0.02578
7:20237301:G:A	50	100	0.96	0.01924
7:20237408:C:A	50	100	0.93	0.01307
7:20237420:G:A	50	100	0.98	0.02578
7:20237464:C:T	50	100	0.98	0.02578
7:20237609:C:A	49	100	0.97	0.01961
7:20237788:T:C	50	100	0.96	0.01979
7:20238780:T:A	50	100	0.97	0.02669
7:20238801:C:T	50	100	0.87	0.02814
7:20238857:A:G	50	98	0.82	0.04412
7:20239019:G:T	50	100	0.93	0.08152
7:20239365:T:C	50	100	0.92	0.07226
7:20239478:T:A	50	100	0.92	0.01471
7:20239611:T:G	50	100	0.98	0.02469
7:20239651:C:T	50	100	0.92	0.01525
7:20240030:T:A	50	100	0.94	0.0285
7:20240179:G:A	50	100	0.96	0.02669
7:20240223:A:G	50	100	0.92	0.05247
7:20240345:C:T	50	98	0.92	0.1687
7:20240569:T:C	50	100	0.81	0.01634
7:20240706:T:C	50	100	0.93	0.2157
7:20240729:C:T	50	100	0.94	0.2155
7:20240834:G:A	50	100	0.76	0.01307
7:20240997:G:C	50	98	0.8	0.02088
7:20241087:A:C	50	100	0.89	0.07571
7:20241256:T:C	50	98	0.92	0.09405
7:20241329:A:G	50	100	0.94	0.03613
7:20241382:C:G	50	96	0.94	0.4697
7:20241916:T:C	50	98	0.91	0.09459
7:20241930:A:C	50	96	0.94	0.4604
7:20242064:C:G	50	98	0.92	0.1458
7:20242078:T:C	50	98	0.93	0.4036
7:20242377:C:T	50	100	0.97	0.01071
7:20242580:G:A	50	100	0.83	0.01652
7:20242688:A:G	50	98	0.92	0.02996
7:20242853:C:T	50	98	0.87	0.0187
7:20242897:C:T	50	98	0.9	0.09441
7:20243113:C:T	50	100	0.92	0.2983
7:20243378:C:T	50	98	0.9	0.1569
7:20243483:T:C	50	100	0.99	0.01398
7:20243498:G:A	50	100	0.9	0.1756
7:20244190:A:T	50	98	0.91	0.2896
7:20244328:T:A	50	100	0.9	0.03232
7:20244522:T:A	50	100	0.89	0.187
7:20244850:T:C	50	100	0.86	0.01471
7:20244954:C:G	50	96	0.88	0.4314
7:20245353:A:G	50	98	0.84	0.01471
7:20245390:C:G	50	100	0.97	0.03068
7:20245482:C:T	50	100	0.88	0.04757
7:20245486:T:C	50	100	0.96	0.09332
7:20245775:C:T	50	100	0.85	0.01216
7:20245946:T:A	50	100	0.98	0.01616
7:20246076:G:A	50	100	0.97	0.06409
7:20246196:C:T	50	100	0.99	0.0325
7:20246378:C:A	50	100	0.96	0.06409
7:20247073:A:G	50	100	0.96	0.09477
7:20247346:G:C	50	100	0.94	0.02869
7:20247500:G:T	50	100	0.86	0.01616
7:20247574:T:C	50	100	0.96	0.06282
7:20248014:G:A	50	100	0.76	0.02469
7:20248149:A:G	50	100	0.95	0.05919
7:20248290:G:A	50	100	0.95	0.0581
7:20248502:G:A	50	100	0.88	0.02633
7:20248508:A:G	50	100	0.85	0.01107
7:20248557:T:C	50	100	0.65	0.03141
7:20249281:A:T	50	100	0.93	0.05901
7:20249443:G:A	50	100	0.96	0.02869
7:20249545:T:G	50	94	0.94	0.2651
7:20249645:C:T	50	98	0.9	0.02705
7:20249763:A:T	50	94	0.94	0.3312
7:20249766:T:C	50	96	0.87	0.1391
7:20249867:C:A	50	100	0.99	0.4956
7:20249973:T:G	50	100	0.99	0.4958
7:20250333:G:C	50	100	1	0.01107
7:20250483:T:C	50	100	0.99	0.4971
7:20250684:T:C	50	100	1	0.4666
7:20250997:T:C	50	100	1	0.4975
7:20251142:T:C	50	100	0.99	0.02397
7:20251301:C:A	50	100	1	0.4975
7:20251326:C:T	50	100	1	0.4975
7:20251395:G:C	50	100	0.99	0.01598
7:20251631:G:C	50	98	0.99	0.2872
7:20252073:T:C	50	100	1	0.4668
7:20252150:C:T	50	100	1	0.02397
7:20252167:G:A	50	100	0.99	0.0374
7:20252217:G:A	50	100	1	0.03595
7:20252255:G:A	50	100	1	0.4976
7:20252381:C:G	50	100	1	0.03577
7:20252412:T:G	50	100	1	0.01598
7:20252447:G:A	50	100	1	0.03577
7:20252511:G:A	50	100	1	0.348
7:20252566:G:C	50	100	1	0.02397
7:20252642:A:G	50	100	1	0.4668
7:20253066:T:C	50	100	1	0.02397
7:20253136:C:A	50	100	1	0.4975
7:20253146:T:G	50	100	1	0.02397
7:20253174:C:A	50	100	0.98	0.01126
7:20253271:G:A	50	100	1	0.4976
7:20253490:T:A	50	98	1	0.2992
7:20253715:G:C	50	100	1	0.05392
7:20253772:C:T	50	100	1	0.3756
7:20253834:T:A	50	100	1	0.03577
7:20253957:C:T	50	100	1	0.4975
7:20253968:A:T	50	100	1	0.01634
7:20254042:C:G	50	100	1	0.02397
7:20254125:A:C	50	100	1	0.4975
7:20254172:A:T	50	100	1	0.4975
7:20254253:G:C	50	100	1	0.03577
7:20254317:A:T	50	100	1	0.02651
7:20254424:C:T	50	100	1	0.4975
7:20254638:G:C	50	100	1	0.08987
7:20254696:A:G	50	100	1	0.02397
7:20254767:T:C	50	100	0.99	0.498
7:20254781:T:A	50	100	0.99	0.498
7:20254796:G:C	50	96	0.91	0.3771
7:20254838:T:C	50	96	0.84	0.1044
7:20255165:C:G	50	100	1	0.03468
7:20255207:C:T	50	100	1	0.01943
7:20255349:G:A	50	100	1	0.06554
7:20255493:C:T	50	100	1	0.03577
7:20255841:G:A	50	100	0.96	0.03813
7:20256125:G:A	50	100	1	0.03577
7:20256300:C:G	50	100	1	0.1222
7:20256420:A:G	50	100	1	0.03577
7:20256535:A:G	50	100	1	0.03577
7:20256752:A:T	50	100	1	0.03577
7:20257156:C:T	50	100	1	0.03577
7:20257190:T:A	50	100	1	0.04938
7:20257253:C:A	50	100	1	0.03177
7:20257261:G:A	50	100	1	0.03577
7:20257262:G:A	50	100	1	0.03577
7:20257265:T:A	50	100	1	0.03577
7:20257314:T:A	50	100	1	0.03558
7:20257363:T:C	50	100	1	0.02378
7:20257452:G:C	50	98	1	0.05102
7:20257554:T:A	50	100	1	0.02378
7:20257665:A:G	50	100	1	0.03577
7:20257739:G:C	50	100	1	0.02397
7:20257826:C:T	50	100	1	0.03577
7:20258143:A:G	50	100	1	0.06899
7:20258303:C:A	50	100	1	0.3709
7:20258439:G:A	50	100	1	0.03577
7:20258476:T:G	50	100	1	0.02397
7:20258586:G:A	50	100	1	0.03577
7:20258862:A:T	50	100	1	0.06899
7:20258936:T:A	50	100	1	0.4984
7:20258972:C:T	50	100	1	0.03214
7:20258984:T:C	50	100	1	0.06917
7:20259065:C:A	50	100	1	0.4985
7:20259118:T:C	50	98	0.99	0.0512
7:20259158:A:T	50	100	1	0.03595
7:20259229:C:T	50	100	1	0.4987
7:20259400:C:T	50	100	1	0.02451
7:20259444:A:T	50	100	1	0.01943
7:20259460:C:T	50	100	1	0.4989
7:20259600:A:T	50	100	1	0.03595
7:20259679:T:C	50	100	1	0.4982
7:20260008:A:T	50	100	1	0.03413
7:20260110:T:C	50	100	1	0.4985
7:20260467:C:T	50	100	1	0.5
7:20260689:C:T	50	100	1	0.0345
7:20260767:C:G	50	100	1	0.03468
7:20260793:A:G	50	100	1	0.3804
7:20260999:A:C	50	100	0.96	0.03849
7:20261012:G:A	50	100	1	0.03468
7:20261241:C:A	50	100	1	0.5
7:20261306:T:C	50	100	1	0.0345
7:20261325:C:T	50	100	0.99	0.08896
7:20261518:A:G	50	100	1	0.4837
7:20261593:G:A	50	100	1	0.03232
7:20261632:T:C	50	100	0.99	0.04412
7:20261694:G:A	50	100	1	0.03341
7:20261734:T:C	50	100	1	0.4828
7:20261894:A:C	50	100	1	0.02433
7:20262005:T:C	50	100	1	0.4748
7:20262060:G:A	50	100	1	0.4746
7:20262065:T:A	50	100	1	0.4746
7:20262398:G:A	50	100	1	0.03341
7:20262561:C:A	50	100	1	0.03522
7:20262665:T:C	50	100	1	0.49
7:20262716:C:T	49	100	1	0.4739
7:20262786:C:T	50	100	1	0.03522
7:20262972:G:A	50	100	1	0.4739
7:20263029:T:A	50	100	1	0.4739
7:20263064:C:A	50	100	1	0.03232
7:20263165:C:G	50	100	1	0.4911
7:20263206:G:T	50	100	1	0.03522
7:20263368:C:T	49	100	1	0.01707
7:20263392:C:T	49	100	1	0.474
7:20263445:T:G	50	98	0.96	0.4127
7:20263607:C:G	50	100	1	0.474
7:20263641:T:C	50	100	1	0.474
7:20263698:C:T	50	100	1	0.474
7:20263991:A:T	50	100	1	0.4759
7:20263992:C:T	50	100	1	0.4907
7:20264001:A:G	50	100	1	0.4759
7:20264006:C:T	50	98	0.94	0.175
7:20264022:A:G	50	100	1	0.4759
7:20264050:T:C	50	100	1	0.4759
7:20264052:A:G	50	100	1	0.4759
7:20264232:G:C	50	100	1	0.4759
7:20264285:C:T	50	100	1	0.4739
7:20264664:C:T	50	100	1	0.474
7:20264708:A:G	50	100	1	0.01162
7:20265019:G:A	50	100	1	0.4742
7:20265261:G:A	50	100	1	0.02433
7:20265675:A:G	50	100	1	0.4742
7:20265686:C:G	50	100	1	0.4936
7:20265924:C:T	50	100	1	0.4711
7:20265935:C:A	50	98	0.99	0.2516
7:20266110:C:T	50	100	1	0.4711
7:20266240:C:T	50	98	0.99	0.3034
7:20266247:T:C	50	100	1	0.4711
7:20266482:G:A	50	100	1	0.4711
7:20266551:C:T	50	100	1	0.4711
7:20266622:G:C	50	100	1	0.4708
7:20266830:A:C	50	100	1	0.05828
7:20267129:C:T	50	100	1	0.4708
7:20267287:G:A	50	98	0.94	0.03032
7:20267299:G:C	50	100	0.82	0.01688
7:20267392:G:T	50	100	1	0.471
7:20267438:G:A	50	100	1	0.471
7:20267470:G:A	50	100	1	0.0581
7:20267597:C:G	50	100	1	0.471
7:20267731:C:G	50	98	0.99	0.04394
7:20267741:T:C	50	98	1	0.4708
7:20267865:A:G	50	100	1	0.02415
7:20267866:G:A	50	98	1	0.4708
7:20267888:G:A	50	100	1	0.01162
7:20268047:A:G	50	98	1	0.4708
7:20268176:C:T	50	100	1	0.02415
7:20268177:G:C	50	98	0.98	0.04557
7:20268303:C:T	50	98	0.98	0.04394
7:20268370:G:T	50	98	1	0.4906
7:20268529:C:T	50	98	1	0.4973
7:20268784:C:T	50	98	1	0.4711
7:20268795:G:T	50	98	1	0.4711
7:20268799:T:C	50	98	1	0.471
7:20268862:T:C	49	98	1	0.4711
7:20269128:C:T	50	100	1	0.02397
7:20269365:A:C	50	98	1	0.4653
7:20269416:A:G	50	98	1	0.4644
7:20269755:C:T	50	98	1	0.4644
7:20269787:T:C	50	98	0.97	0.03214
7:20269810:C:T	50	100	1	0.01652
7:20269845:T:C	50	98	1	0.4644
7:20270013:T:C	50	98	1	0.4942
7:20270047:T:C	50	100	1	0.4646
7:20270848:A:G	50	100	0.81	0.01017
7:20271351:C:T	50	98	0.99	0.4982
7:20271644:C:A	50	96	0.98	0.3017
7:20271724:C:A	50	100	0.99	0.01434
7:20271968:T:A	50	98	0.96	0.04375
7:20272103:G:A	50	100	1	0.05846
7:20272414:T:C	50	98	0.96	0.04375
7:20272722:A:G	50	100	0.98	0.3019
7:20272923:G:C	50	100	1	0.01089
7:20272925:A:G	50	100	1	0.01543
7:20273063:C:T	50	100	1	0.02324
7:20273599:A:G	50	100	1	0.02324
7:20273626:C:G	50	100	0.99	0.01089
7:20274198:C:T	50	100	0.98	0.3016
7:20274290:A:C	50	100	1	0.02578
7:20274387:T:A	50	98	0.99	0.4688
7:20274616:C:T	50	96	0.7	0.04702
7:20274652:A:G	50	98	0.88	0.02142
7:20274890:A:G	50	98	0.98	0.4946
7:20275093:A:T	50	98	0.99	0.4713
7:20275097:G:A	50	100	0.97	0.05828
7:20275566:T:G	50	98	0.99	0.4653
7:20275591:A:G	50	98	0.99	0.4653
7:20275975:T:C	50	100	0.99	0.01035
7:20276067:G:A	50	98	0.99	0.4697
7:20276104:T:C	50	100	0.94	0.01107
7:20276204:C:T	50	98	0.98	0.09332
7:20276422:T:C	50	100	0.97	0.09441
7:20276511:G:A	50	100	0.94	0.06572
7:20276620:C:T	50	98	0.99	0.4777
7:20276737:G:A	50	100	0.99	0.496
7:20277125:C:A	50	100	0.97	0.2974
7:20277348:T:G	50	100	0.91	0.0285
7:20277353:T:C	50	100	0.91	0.02869
7:20277362:G:T	50	100	0.91	0.02869
7:20277488:A:T	50	100	0.98	0.4047
7:20277630:G:C	49	93.9	0.98	0.47
7:20277643:C:T	50	94	0.97	0.4708
7:20277644:G:A	50	100	0.92	0.02578
7:20277735:C:T	49	91.8	0.98	0.471
7:20277738:G:A	49	91.8	0.98	0.4711
7:20277744:A:T	48	91.7	0.98	0.4729
7:20277751:A:T	48	93.8	0.98	0.4728
7:20277805:G:A	49	79.6	0.98	0.4731
7:20277817:C:T	49	81.6	0.98	0.4719
7:20277921:C:T	33	78.8	0.97	0.4719
7:20278228:G:A	23	78.3	0.79	0.451
7:20278236:C:T	22	86.4	0.98	0.4713
7:20278389:C:T	45	86.7	0.98	0.4906
7:20278404:T:C	49	93.9	0.97	0.1044
7:20278408:T:C	46	82.6	0.98	0.4016
7:20278415:T:C	45	82.2	0.98	0.4025
7:20278433:A:C	42	92.9	0.94	0.1038
7:20278485:C:A	37	89.2	0.96	0.4733
7:20278489:T:A	40	100	0.96	0.01525
7:20278521:C:G	33	81.8	0.96	0.4762
7:20278532:T:A	33	75.8	0.96	0.3998
7:20278573:T:C	35	94.3	0.91	0.02832
7:20278599:T:C	34	91.2	0.85	0.08333
7:20279997:T:C	38	76.3	0.97	0.293
7:20280012:T:G	37	75.7	0.98	0.4804
7:20280076:A:G	43	88.4	0.98	0.4506
7:20280155:G:A	50	98	0.97	0.07171
7:20280192:T:A	50	98	0.99	0.07135
7:20280196:G:A	50	100	0.98	0.02959
7:20280345:T:C	50	98	1	0.07153
7:20280358:G:A	50	98	0.99	0.4517
7:20280645:C:T	50	98	0.99	0.4517
7:20280682:C:T	50	98	0.99	0.4568
7:20280729:G:A	50	98	0.98	0.3146
7:20280739:C:T	50	100	0.98	0.315
7:20280859:C:G	50	100	0.95	0.01561
7:20280919:T:C	50	100	0.96	0.05864
7:20281186:T:A	50	100	0.97	0.05846
7:20281198:T:C	50	100	0.9	0.06736
7:20281346:G:A	50	98	1	0.4526
7:20281358:T:G	50	100	1	0.394
7:20281553:G:T	50	98	0.99	0.4898
7:20281730:T:C	50	100	0.99	0.1035
7:20281872:G:C	50	100	1	0.04539
7:20281987:A:G	50	100	1	0.04539
7:20282069:G:T	50	98	1	0.07498
7:20282134:T:A	49	98	1	0.4532
7:20282346:G:C	50	100	0.98	0.05174
7:20282390:T:C	50	96	1	0.4628
7:20282524:A:G	50	98	1	0.07571
7:20282624:A:G	50	100	1	0.0236
7:20282637:A:G	50	90	0.94	0.3716
7:20282650:T:C	50	100	1	0.02887
7:20282710:C:G	50	98	1	0.07516
7:20282756:A:G	49	100	0.92	0.03486
7:20282759:C:T	50	100	1	0.01035
7:20283226:T:C	50	100	1	0.01035
7:20283406:A:G	50	100	1	0.04557
7:20283729:G:A	50	100	1	0.02324
7:20283814:C:A	50	96	1	0.07298
7:20283863:C:A	50	100	0.98	0.01816
7:20284082:G:T	50	98	1	0.03885
7:20284329:C:A	50	98	1	0.07516
7:20284683:C:T	50	98	1	0.4869
7:20284691:C:T	50	98	1	0.4833
7:20284696:T:A	50	98	1	0.07153
7:20285327:T:C	50	98	0.93	0.03504
7:20285470:A:G	50	100	1	0.01035
7:20285579:T:C	50	100	0.99	0.07771
7:20285612:A:G	50	100	1	0.01035
7:20285722:C:T	50	100	1	0.4642
7:20285791:A:C	50	100	0.99	0.07843
7:20285900:T:C	50	100	1	0.01071
7:20286026:C:T	50	100	0.99	0.07879
7:20286045:A:G	50	100	1	0.0305
7:20286071:C:G	50	100	0.99	0.06736
7:20286205:T:C	50	100	0.99	0.07789
7:20286218:A:G	50	100	0.99	0.07789
7:20286342:T:C	50	100	1	0.01053
7:20286367:T:G	50	100	1	0.01543
7:20286672:G:C	50	100	1	0.02415
7:20286841:T:A	50	98	1	0.0728
7:20286963:C:T	50	98	1	0.1049
7:20287174:G:A	50	100	1	0.3059
7:20287523:T:G	50	100	0.96	0.01561
7:20287553:T:C	50	100	1	0.01035
7:20287601:G:A	50	100	0.95	0.0236
7:20287635:A:G	50	100	1	0.06826
7:20287685:G:A	50	100	1	0.04593
7:20287716:C:G	50	100	1	0.01035
7:20287746:A:C	50	100	1	0.07516
7:20287749:T:G	50	100	1	0.01035
7:20287881:C:T	50	100	1	0.02415
7:20287917:G:A	50	100	0.99	0.05719
7:20288064:T:C	50	98	0.83	0.05029
7:20288218:T:C	50	100	1	0.1193
7:20288513:A:G	50	100	1	0.03032
7:20288783:C:G	50	100	1	0.07353
7:20288786:T:C	50	100	1	0.07353
7:20289160:C:T	50	100	0.99	0.4768
7:20289457:C:A	50	100	1	0.05628
7:20289476:T:C	50	100	1	0.07335
7:20289527:T:C	50	100	1	0.4611
7:20289539:A:G	50	100	1	0.3077
7:20289800:G:A	50	100	0.95	0.0236
7:20290021:C:T	50	100	0.99	0.4611
7:20290108:G:A	50	100	0.98	0.02215
7:20290509:T:C	50	100	1	0.05737
7:20290722:G:C	50	98	0.99	0.4218
7:20291287:T:C	50	98	0.86	0.03486
7:20291321:A:T	50	100	1	0.06645
7:20291369:G:A	50	100	1	0.01035
7:20291420:G:A	50	100	0.99	0.0325
7:20291442:A:G	50	100	1	0.03722
7:20291559:A:T	50	100	0.92	0.02397
7:20291628:C:T	50	100	0.97	0.04339
7:20291644:C:T	50	100	0.77	0.01561
7:20291958:T:C	50	100	0.8	0.02796
7:20292090:T:C	49	100	1	0.2079
7:20292143:C:T	50	100	0.99	0.4695
7:20292263:C:G	50	100	1	0.1396
7:20292556:G:A	50	100	1	0.0561
7:20293403:A:G	50	100	1	0.06699
7:20293442:G:C	50	100	1	0.05102
7:20293478:C:A	50	100	0.87	0.06118
7:20294175:T:C	50	100	0.99	0.02869
7:20295221:A:G	50	98	0.92	0.0207
7:20295570:C:T	50	100	1	0.04884
7:20295583:G:A	50	100	1	0.04884
7:20295765:G:A	50	100	1	0.05574
7:20295865:T:C	50	100	1	0.3037
7:20295931:G:T	50	100	1	0.4748
7:20296229:T:C	50	100	0.94	0.01035
7:20296303:C:T	50	100	1	0.04902
7:20296366:G:T	50	100	1	0.05574
7:20296516:T:C	50	96	0.89	0.0216
7:20296524:C:A	50	100	1	0.1196
7:20297187:C:T	50	100	1	0.3348
7:20297269:C:A	50	100	1	0.3252
7:20297292:C:T	50	100	1	0.3348
7:20297428:G:T	50	100	1	0.05556
7:20297656:G:T	50	100	0.99	0.3292
7:20297773:G:A	50	100	1	0.02342
7:20297893:G:A	50	100	0.99	0.4644
7:20297909:A:G	50	100	1	0.08987
7:20297931:C:T	50	100	1	0.02342
7:20298099:C:T	50	100	0.99	0.4975
7:20298477:T:C	50	98	0.95	0.2947
7:20298580:G:A	50	100	1	0.01035
7:20298801:T:C	50	100	0.98	0.05628
7:20299167:A:T	50	100	0.98	0.3001
7:20299484:T:C	50	100	1	0.1111
7:20299892:A:G	50	100	0.99	0.02578
7:20299963:T:G	50	100	0.99	0.03522
7:20300185:A:G	50	96	0.94	0.3076
7:20300307:T:C	50	100	0.96	0.3017
7:20301113:T:C	50	98	0.91	0.1915
7:20301630:G:A	50	98	0.78	0.02142
7:20301671:T:G	50	94	0.81	0.09713
7:20301914:T:C	50	94	0.86	0.4247
7:20302075:G:A	50	100	0.91	0.217
7:20302494:G:A	50	100	0.91	0.01797
7:20303343:T:A	50	100	0.94	0.01852
7:20303557:G:A	50	100	0.9	0.01634
7:20303834:A:T	50	96	0.9	0.2516
7:20303927:C:T	50	100	0.94	0.02487
7:20304033:C:T	49	95.9	0.9	0.02578
7:20304042:T:C	49	95.9	0.91	0.02578
7:20304045:A:G	50	94	0.91	0.02578
7:20304051:A:G	49	98	0.9	0.02524
7:20304503:G:A	50	100	0.81	0.0285
7:20304692:C:T	50	100	0.91	0.05919
7:20304743:A:G	50	98	0.92	0.3836
7:20305027:T:C	50	98	0.93	0.2565
7:20305212:G:A	50	100	0.97	0.02596
7:20305276:C:G	50	100	0.91	0.01216
7:20305429:A:G	50	100	0.89	0.01235
7:20306070:T:G	50	94	0.94	0.4864
7:20306089:T:C	50	100	0.79	0.01688
7:20306241:T:G	50	92	0.94	0.4982
7:20306546:A:C	50	98	0.95	0.1638
7:20306822:G:A	50	94	0.94	0.4114
7:20307947:A:G	50	92	0.94	0.4673
7:20308927:A:G	50	98	0.76	0.01416
7:20309104:T:C	50	96	0.92	0.1594
7:20309532:T:A	50	100	0.91	0.01107
7:20309791:A:C	50	98	0.94	0.04303
7:20310247:T:A	50	92	0.95	0.4388
7:20310408:G:A	50	100	0.9	0.01126
7:20311779:G:T	50	96	0.93	0.1901
7:20311842:G:A	50	92	0.93	0.4993
7:20311846:A:C	50	100	0.8	0.0236
7:20312171:C:T	50	100	0.92	0.03286
7:20312194:G:A	50	96	0.94	0.0797
7:20313021:G:C	50	94	0.94	0.4459
7:20313239:G:A	50	92	0.94	0.4713
7:20313374:G:A	50	92	0.94	0.4586
7:20313434:T:G	49	100	0.89	0.0118
7:20313779:T:G	50	98	0.91	0.04793
7:20314231:C:A	50	100	0.93	0.02251
7:20314414:T:A	50	90	0.89	0.2544
7:20314930:A:G	50	100	0.88	0.02651
7:20315139:C:A	50	100	0.71	0.01144
7:20315415:T:C	50	96	0.92	0.2113
7:20315453:G:A	50	98	0.93	0.03032
7:20315569:G:A	50	96	0.89	0.2446
7:20316035:C:T	50	96	0.92	0.2023
7:20316200:T:G	50	82	0.9	0.3854
7:20316278:T:G	50	100	0.95	0.03413
7:20316867:G:C	50	98	0.93	0.4441
7:20316883:G:A	50	100	0.95	0.4693
7:20317175:C:T	50	100	1	0.05719
7:20317244:G:A	50	100	0.95	0.4168
7:20317762:C:T	50	100	0.96	0.4426
7:20317959:G:T	50	100	0.96	0.4635
7:20318277:A:G	50	98	0.98	0.4188
7:20318529:A:G	50	100	0.99	0.08351
7:20318667:A:G	50	100	0.94	0.1017
7:20318703:C:T	50	100	0.91	0.01017
7:20319450:G:A	50	100	0.99	0.01344
7:20319675:C:G	50	100	0.97	0.4101
7:20320252:T:G	50	100	0.98	0.3771
7:20320478:C:T	50	100	0.98	0.4724
7:20320772:A:G	50	98	0.98	0.392
7:20321045:C:G	50	98	0.98	0.03395
7:20321180:C:T	50	100	0.98	0.01126
7:20321307:T:G	50	100	0.99	0.4129
7:20321430:C:T	50	98	0.95	0.1038
7:20321442:G:C	50	100	0.98	0.03268
7:20321612:G:A	50	100	0.9	0.01198
7:20321644:A:G	50	100	0.99	0.4176
7:20321977:G:T	27	100	0.98	0.01107
7:20322131:T:C	50	100	0.98	0.4399
7:20322250:T:C	50	100	0.98	0.4808
7:20322370:A:G	50	100	0.99	0.02197
7:20322634:A:G	50	100	0.98	0.07934
7:20322674:A:G	50	100	0.98	0.01198
7:20322706:C:A	50	100	0.91	0.01289
7:20322839:A:G	50	100	0.99	0.01525
7:20323053:T:C	50	100	0.97	0.06427
7:20323114:T:G	50	100	0.99	0.01543
7:20323323:T:A	50	100	0.93	0.03704
7:20323726:T:C	50	100	0.91	0.2643
7:20324003:C:T	50	98	0.95	0.02505
7:20324540:G:A	50	100	0.98	0.0118
7:20324941:T:A	50	100	0.94	0.06336
7:20324974:T:C	50	100	0.99	0.01543
7:20325369:A:G	50	96	0.85	0.04847
7:20325413:A:C	50	100	0.95	0.03468
7:20325820:T:C	50	98	0.94	0.3219
7:20326364:T:C	50	98	0.98	0.06663
7:20326905:A:G	50	98	0.93	0.3003
7:20327364:A:G	50	98	0.97	0.07607
7:20328020:A:C	50	98	0.96	0.07825
7:20328273:G:A	50	100	0.99	0.01162
7:20328405:G:A	50	100	0.99	0.01162
7:20328452:G:T	50	100	0.99	0.0118
7:20328850:T:G	50	96	0.94	0.07026
7:20328901:A:G	50	96	0.94	0.07008
7:20329131:A:T	50	100	0.98	0.01144
7:20329170:A:C	50	100	0.98	0.01144
7:20329186:T:C	50	96	0.93	0.06191
7:20329328:C:T	50	100	0.96	0.01144
7:20330600:G:A	50	98	0.74	0.04031
7:20330608:T:C	50	96	0.76	0.08824
7:20330943:G:A	50	100	0.87	0.01017
7:20331014:G:A	50	98	0.73	0.03813
7:20331609:C:T	50	92	0.89	0.2663
7:20331650:C:G	50	96	0.88	0.07516
7:20331772:T:C	50	100	0.96	0.01053
7:20332117:G:A	50	100	0.99	0.01543
7:20332135:G:A	50	100	0.95	0.3415
7:20332159:C:G	50	100	0.95	0.3284
7:20332230:G:T	50	100	0.99	0.01198
7:20332247:C:A	50	100	0.86	0.02415
7:20332317:G:C	50	98	0.96	0.08787
7:20332396:A:G	50	100	0.96	0.08805
7:20332568:A:G	50	100	0.97	0.1808
7:20332818:C:T	50	100	0.98	0.1928
7:20333296:G:A	50	100	0.98	0.1534
7:20333338:A:G	50	100	0.98	0.1654
7:20333400:C:T	50	100	0.98	0.1654
7:20333649:T:C	50	100	0.96	0.08842
7:20333792:T:A	50	100	0.99	0.1786
7:20334009:G:A	50	100	0.99	0.1788
7:20334190:C:A	50	100	0.99	0.179
7:20334450:G:A	50	100	1	0.0256
7:20334519:A:G	50	100	0.99	0.179
7:20334520:G:C	50	100	0.99	0.1792
7:20334629:A:C	50	100	0.98	0.1333
7:20334668:C:G	50	100	0.99	0.05174
7:20334715:T:A	50	100	0.99	0.1792
7:20334909:C:A	50	100	0.99	0.1786
7:20335073:C:A	50	100	0.98	0.01307
7:20335376:A:T	50	100	0.99	0.15310000000000001
7:20335593:C:T	50	100	1	0.1785
7:20335896:C:T	50	100	1	0.02705
7:20336395:A:G	50	100	1	0.2682
7:20336480:C:A	50	100	1	0.2556
7:20336622:A:G	50	100	0.82	0.02088
7:20337016:A:C	50	100	0.96	0.06118
7:20337148:A:G	50	100	0.82	0.02088
7:20337290:A:C	50	100	1	0.2771
7:20337338:A:G	50	100	1	0.1271
7:20337457:G:A	50	100	1	0.1086
7:20337608:T:A	50	100	1	0.1229
7:20337880:A:G	50	100	0.98	0.04757
7:20338125:T:G	50	100	1	0.07643
7:20338348:C:T	50	100	1	0.1142
7:20338744:G:A	50	100	1	0.1046
7:20339178:G:A	50	100	0.99	0.1527
7:20339540:C:T	50	100	1	0.1151
7:20339568:T:C	50	100	1	0.01162
7:20339844:A:G	50	96	0.97	0.08805
7:20339953:G:A	50	100	0.9	0.1313
7:20340174:A:T	50	100	0.99	0.05719
7:20340191:A:C	50	100	1	0.01126
7:20340246:A:G	50	98	1	0.1563
7:20340561:A:T	50	100	1	0.104
7:20340664:C:T	50	100	1	0.0118
7:20341946:A:T	50	100	1	0.362
7:20342027:A:G	50	100	1	0.3615
7:20342051:G:A	50	100	1	0.3618
7:20342183:A:C	50	100	0.99	0.06518
7:20342203:T:C	50	100	1	0.3549
7:20342432:T:C	50	100	1	0.3548
7:20342457:A:G	50	100	1	0.05138
7:20342528:T:C	50	100	1	0.02033
7:20342754:C:G	50	100	1	0.3551
7:20342756:A:C	50	100	1	0.3549
7:20342847:C:G	50	100	1	0.06645
7:20343500:C:T	50	96	0.97	0.08678
7:20343537:C:T	50	100	0.94	0.02342
7:20343571:G:A	50	100	1	0.06772
7:20343690:A:G	50	100	1	0.01434
7:20343948:G:A	50	100	1	0.3637
7:20344147:C:A	50	100	1	0.0216
7:20344191:C:T	50	100	0.87	0.0906
7:20344244:C:G	50	100	1	0.01071
7:20344256:G:A	50	100	1	0.364
7:20344265:A:G	50	100	1	0.08152
7:20344989:C:T	50	100	0.99	0.2257
7:20344997:A:C	50	100	1	0.3566
7:20345190:G:A	50	100	1	0.06754
7:20345223:T:C	50	100	1	0.01035
7:20345583:A:T	50	100	1	0.01198
7:20345987:C:T	50	100	1	0.06881
7:20346092:A:T	50	100	1	0.01198
7:20346345:G:T	50	100	1	0.114
7:20346424:G:C	50	100	1	0.114
7:20346551:C:T	50	100	1	0.1144
7:20346715:T:G	50	100	1	0.1578
7:20347553:A:G	50	100	1	0.01198
7:20347895:A:C	50	100	1	0.01126
7:20347941:A:C	50	100	1	0.01198
7:20348046:G:A	50	100	1	0.1137
7:20348185:A:G	50	100	0.98	0.01071
7:20348371:C:A	50	100	1	0.01325
7:20348626:T:A	50	100	1	0.3573
7:20348787:C:T	50	100	0.96	0.06954
7:20348809:C:A	50	100	1	0.3464
7:20349109:C:T	50	100	1	0.02015
7:20349356:T:C	50	100	0.8	0.01126
7:20349389:A:C	50	100	1	0.05301
7:20349542:T:C	50	100	1	0.01344
7:20349579:A:C	50	96	0.91	0.2141
7:20349863:C:T	50	100	1	0.0797
7:20349893:G:C	50	96	0.98	0.4441
7:20349951:C:T	50	100	0.99	0.0158
7:20349968:C:T	50	100	0.98	0.05247
7:20350340:G:A	50	96	0.84	0.06572
7:20350486:C:T	50	100	0.99	0.2516
7:20350508:A:T	50	100	0.99	0.2516
7:20350654:C:T	50	100	0.88	0.02378
7:20351629:T:C	50	100	0.99	0.2678
7:20351645:C:T	50	100	1	0.01216
7:20351760:C:A	50	100	1	0.1058
7:20352607:A:G	50	100	1	0.3528
7:20352673:T:G	50	98	1	0.3328
7:20352688:A:G	50	100	1	0.07462
7:20352751:A:G	50	100	1	0.3326
7:20352879:T:C	50	100	0.92	0.01271
7:20353029:T:C	50	100	1	0.07571
7:20353164:A:G	50	100	1	0.3538
7:20353336:T:C	50	100	1	0.01362
7:20353383:T:C	50	98	0.62	0.01543
7:20353433:C:T	50	98	0.98	0.1529
7:20353519:T:C	50	100	0.99	0.1545
7:20353644:C:T	50	100	0.89	0.01035
7:20353705:G:A	50	94	0.94	0.08333
7:20353863:C:T	47	93.6	0.98	0.1512
7:20353865:A:G	48	91.7	0.98	0.1503
7:20353897:A:C	48	97.9	0.83	0.04139
7:20354367:G:T	50	100	1	0.3573
7:20354862:T:C	50	100	1	0.1757
7:20355119:A:G	50	100	1	0.02887
7:20355241:C:T	50	100	1	0.05374
7:20355298:C:G	50	100	1	0.1667
7:20355325:C:T	50	96	0.98	0.08043
7:20355444:C:T	50	96	0.98	0.08025
7:20355547:A:T	50	100	0.87	0.05864
7:20355563:G:A	50	100	0.87	0.05919
7:20355731:C:G	50	100	1	0.1567
7:20355771:G:C	50	100	1	0.1558
7:20356591:G:A	49	100	1	0.3362
7:20356652:C:G	50	100	1	0.1469
7:20356891:G:A	50	100	1	0.1665
7:20356925:T:C	50	100	0.99	0.1077
7:20357102:C:T	50	100	0.88	0.0118
7:20357184:T:G	50	94	0.98	0.0817
7:20357408:G:A	50	100	0.99	0.1454
7:20357463:T:G	50	100	1	0.02179
7:20357690:T:C	50	100	1	0.0158
7:20357948:G:A	50	100	0.99	0.1465
7:20357996:C:T	50	100	0.99	0.01561
7:20358147:A:G	50	100	1	0.3513
7:20358284:T:C	50	100	0.99	0.1719
7:20358351:A:G	50	100	1	0.3083
7:20358569:G:A	49	100	0.99	0.1772
7:20359494:A:G	50	100	1	0.3469
7:20359876:T:C	50	100	1	0.01216
7:20360690:T:C	50	100	0.98	0.01707
7:20360691:G:A	50	100	0.99	0.01416
7:20361504:C:G	50	100	1	0.2422
7:20361880:T:G	50	100	1	0.3422
7:20362156:C:T	50	100	1	0.1803
7:20362411:G:A	50	100	1	0.1817
7:20362515:C:T	50	100	1	0.3555
7:20362635:T:C	50	100	1	0.1926
7:20362991:A:G	50	100	0.84	0.02687
7:20363016:C:T	50	100	1	0.01235
7:20363443:A:G	50	100	1	0.07117
7:20364117:C:T	50	98	0.98	0.0866
7:20365054:A:G	50	100	1	0.02269
7:20365642:G:A	50	100	1	0.07516
7:20366484:G:A	50	100	0.99	0.01416
7:20366767:C:A	50	100	0.99	0.03958
7:20366848:T:A	50	100	1	0.1993
7:20366919:A:C	50	100	1	0.1999
7:20366967:T:C	50	100	1	0.0207
7:20367399:A:T	50	100	1	0.06463
7:20367733:T:C	50	100	1	0.04321
7:20368372:C:T	50	100	1	0.1883
7:20368388:G:A	50	100	1	0.06645
7:20368804:T:A	50	100	1	0.1881
7:20368819:C:G	50	100	1	0.01235
7:20368836:C:T	50	100	1	0.1975
7:20369251:G:C	50	100	1	0.1979
7:20369519:C:T	50	100	0.72	0.01634
7:20369936:T:C	50	100	0.87	0.02215
7:20370329:A:C	50	100	1	0.06954
7:20370549:C:T	50	100	1	0.06627
7:20370793:T:A	50	100	1	0.02088
7:20370833:C:T	50	96	1	0.435
7:20371200:G:A	50	100	1	0.1983
7:20371380:C:T	50	100	1	0.06663
7:20371891:T:C	50	100	1	0.205
7:20371910:C:T	50	100	1	0.01253
7:20372172:T:C	50	100	1	0.06627
7:20372274:T:C	50	100	1	0.272
7:20372577:T:C	50	98	1	0.4328
7:20372623:G:C	50	100	1	0.01253
7:20373126:C:T	50	100	1	0.01053
7:20373296:A:G	50	100	1	0.07861
7:20373331:A:G	50	100	1	0.1983
7:20373600:G:A	50	100	1	0.06354
7:20373879:C:T	50	100	1	0.01053
7:20373967:A:G	50	100	1	0.3462
7:20374242:C:T	50	100	1	0.03413
7:20374315:C:G	50	100	1	0.1576
7:20374538:T:C	50	100	0.98	0.0423
7:20374945:T:A	50	100	0.99	0.04357
7:20375172:T:C	50	100	0.99	0.06609
7:20375211:A:T	50	100	1	0.063
7:20375231:G:A	50	100	1	0.063
7:20375455:C:T	50	100	1	0.01017
7:20375506:T:C	50	100	0.99	0.05955
7:20376013:T:C	50	100	1	0.02288
7:20376175:A:G	50	100	0.98	0.0118
7:20376203:G:A	50	98	0.99	0.3304
7:20376210:C:T	50	100	0.88	0.01235
7:20376237:G:A	50	100	0.99	0.02215
7:20376294:G:A	50	98	0.95	0.07244
7:20376303:T:C	50	98	0.99	0.06409
7:20376621:T:C	50	98	0.98	0.341
7:20377088:T:C	50	100	0.99	0.2711
7:20377256:A:C	50	100	0.96	0.01888
7:20377411:C:A	50	100	0.99	0.2847
7:20378172:C:G	50	100	1	0.01144
7:20378236:A:G	50	100	1	0.05937
7:20378357:G:A	50	100	1	0.01017
7:20378511:C:T	50	100	0.99	0.2772
7:20378567:A:G	50	100	0.99	0.2769
7:20378610:T:C	50	100	1	0.01253
7:20379055:C:T	50	100	1	0.07607
7:20379303:T:C	50	100	0.99	0.2896
7:20379580:T:C	50	100	1	0.2896
7:20379750:T:C	50	100	1	0.01271
7:20379876:A:G	50	100	0.92	0.03377
7:20380042:A:G	50	100	0.82	0.01144
7:20380113:T:C	50	100	1	0.07734
7:20380261:A:C	50	100	0.92	0.02869
7:20380528:T:C	50	96	0.98	0.4555
7:20380547:G:A	50	100	1	0.283
7:20380647:T:A	50	100	1	0.07335
7:20380852:G:A	50	100	1	0.01144
7:20380870:C:A	50	100	0.98	0.03667
7:20381061:A:T	50	100	1	0.1972
7:20381123:C:T	50	100	1	0.05501
7:20381231:C:T	50	92	0.9	0.1719
7:20381307:C:T	50	100	1	0.1574
7:20381353:G:A	50	98	1	0.282
7:20381369:A:G	50	98	1	0.2821
7:20381398:G:A	50	96	0.97	0.4573
7:20381408:C:T	50	100	0.99	0.1209
7:20381424:G:A	50	100	1	0.2818
7:20381439:G:A	50	100	1	0.2816
7:20381482:A:G	50	100	1	0.01507
7:20381596:C:T	50	100	1	0.06954
7:20381867:T:C	50	100	0.99	0.2887
7:20381876:G:T	50	100	0.97	0.03994
7:20382431:G:T	50	98	1	0.1204
7:20383204:T:C	50	100	0.74	0.01924
7:20383358:A:C	50	100	1	0.01253
7:20383643:T:C	50	100	0.88	0.01035
7:20383648:C:T	50	100	1	0.01253
7:20384962:G:A	50	100	0.98	0.08624
7:20385068:T:C	50	100	1	0.01943
7:20385223:G:A	50	100	0.98	0.02052
7:20385261:A:T	50	100	1	0.01253
7:20385266:T:G	50	100	1	0.2524
7:20385293:G:A	50	100	0.98	0.02052
7:20385506:A:T	50	100	1	0.06663
7:20385537:G:A	50	100	0.98	0.02052
7:20385823:A:G	50	100	1	0.06663
7:20386549:C:T	49	100	0.99	0.09441
7:20386640:T:C	50	100	1	0.2616
7:20386674:T:C	50	98	1	0.2542
7:20387084:T:A	50	100	1	0.1532
7:20387435:C:T	50	100	0.98	0.08787
7:20387555:T:A	50	100	1	0.01235
7:20387918:A:G	50	100	0.99	0.09858
7:20387955:T:G	50	100	1	0.01362
7:20388153:C:G	50	100	0.98	0.1412
7:20388165:T:C	50	100	0.96	0.02687
7:20388550:G:A	50	100	0.99	0.08678
7:20389222:G:A	50	100	0.99	0.3295
7:20389384:T:A	50	100	0.95	0.01852
7:20389530:T:C	50	100	1	0.1587
7:20389742:T:C	50	100	1	0.1594
7:20390052:G:A	50	100	1	0.01235
7:20390112:A:G	50	100	0.98	0.1703
7:20390221:T:A	50	100	0.99	0.01035
7:20390522:A:C	50	100	1	0.1589
7:20390974:T:C	50	100	1	0.01362
7:20391178:C:T	50	100	0.9	0.02433
7:20391277:C:T	50	100	0.97	0.04357
7:20391337:T:C	50	100	0.99	0.1474
7:20391655:A:C	50	100	0.98	0.1737
7:20391894:A:G	50	100	0.99	0.1411
7:20391962:C:T	50	100	0.99	0.327
7:20392279:T:C	50	100	0.96	0.01797
7:20392640:T:C	50	100	1	0.1585
7:20392951:C:T	50	100	1	0.2335
7:20393078:C:G	50	98	0.98	0.02179
7:20393484:G:A	50	100	0.99	0.09005
7:20394109:G:A	50	100	0.99	0.04521
7:20394113:A:T	50	100	1	0.01162
7:20394225:T:C	50	100	0.99	0.03359
7:20394532:G:A	50	100	0.99	0.01289
7:20395159:G:T	50	100	1	0.2801
7:20395165:T:C	50	100	1	0.08497
7:20395227:A:T	50	96	0.97	0.09187
7:20395304:T:C	50	100	0.88	0.03359
7:20395367:G:A	50	100	0.98	0.02197
7:20395418:T:G	50	100	0.98	0.04938
7:20395879:C:A	50	100	1	0.03558
7:20395942:T:C	50	100	1	0.01162
7:20396172:T:C	50	100	0.99	0.0837
7:20396305:T:C	50	100	0.99	0.0915
7:20396365:G:A	50	98	1	0.04956
7:20396564:G:A	50	100	1	0.246
7:20396896:A:T	50	100	1	0.3401
7:20396988:A:T	50	100	0.98	0.02197
7:20397382:C:T	50	100	1	0.279
7:20397460:A:C	50	98	0.79	0.01089
7:20397582:C:T	50	96	0.86	0.04158
7:20397665:G:A	50	100	0.99	0.2415
7:20397670:T:C	50	100	0.99	0.2413
7:20397968:T:G	50	100	1	0.152
7:20398200:A:C	50	100	0.99	0.2386
7:20398383:G:A	50	100	0.99	0.08479
7:20398747:A:C	50	100	1	0.1665
7:20399120:C:G	50	100	1	0.2698
7:20399351:T:C	50	100	1	0.2453
7:20399711:C:T	50	100	0.99	0.2202
7:20399730:T:G	50	100	0.98	0.08333
7:20399929:G:A	50	100	1	0.1594
7:20400504:T:G	50	100	1	0.01162
7:20400540:C:T	50	100	0.93	0.01362
7:20400669:T:C	50	100	0.98	0.02179
7:20400842:G:A	50	100	0.98	0.1089
7:20401127:C:T	50	100	0.97	0.04103
7:20401226:G:A	50	100	0.88	0.02505
7:20401323:G:T	50	100	0.96	0.02215
7:20401442:A:G	50	100	0.99	0.1462
7:20402335:A:G	50	100	0.99	0.03468
7:20402763:A:T	50	100	1	0.02052
7:20402840:G:C	50	96	0.98	0.321
7:20403005:T:G	50	100	0.98	0.2574
7:20403160:T:C	50	100	0.98	0.4379
7:20403173:T:C	50	100	0.99	0.2378
7:20403225:G:A	50	96	0.84	0.04303
7:20403240:A:T	50	100	0.96	0.08878
7:20403242:G:C	50	100	0.98	0.08551
7:20403398:C:T	50	100	1	0.05955
7:20403602:C:T	50	100	0.99	0.05338
7:20403889:T:A	50	100	1	0.1583
7:20404007:T:C	50	100	0.96	0.0659
7:20404098:A:G	50	100	0.99	0.1797
7:20404437:T:C	50	100	1	0.1592
7:20404458:C:T	50	100	1	0.1556
7:20404779:G:C	50	100	1	0.01035
7:20404909:C:T	50	98	0.98	0.1968
7:20405329:T:A	50	94	0.95	0.2921
7:20405330:T:A	50	98	0.97	0.04394
7:20405351:G:A	49	93.9	0.97	0.2736
7:20405359:A:G	50	94	0.97	0.2473
7:20405403:C:T	50	98	0.84	0.1097
7:20405569:C:T	50	100	1	0.01035
7:20405610:G:A	49	100	0.99	0.2549
7:20405643:G:A	50	100	0.99	0.01035
7:20405984:T:G	50	100	1	0.01362
7:20406305:T:C	50	100	0.96	0.03867
7:20406322:G:A	50	100	0.96	0.03577
7:20406349:C:G	49	100	0.96	0.03595
7:20406539:G:A	50	100	0.97	0.03922
7:20406613:A:C	50	100	1	0.04085
7:20406813:A:T	50	100	1	0.01126
7:20406947:A:T	50	100	0.97	0.01126
7:20407167:G:A	50	100	1	0.01489
7:20407580:T:G	50	100	1	0.01398
7:20407958:G:T	50	100	0.97	0.01344
7:20408427:G:T	50	100	0.94	0.01107
7:20409463:T:C	50	100	1	0.01144
7:20409499:G:T	50	100	0.96	0.04938
7:20410747:T:C	50	100	0.97	0.04176
7:20410801:G:T	50	100	0.92	0.03377
7:20410918:T:C	50	100	1	0.1627
7:20411204:A:G	49	100	0.96	0.03086
7:20411625:A:T	50	100	1	0.03613
7:20411804:G:A	50	100	0.98	0.2475
7:20411826:T:C	50	100	0.99	0.02524
7:20411830:C:T	50	100	1	0.03649
7:20411863:T:G	50	98	0.7	0.03286
7:20412210:C:A	50	100	0.95	0.0236
7:20412350:G:A	50	100	0.97	0.01507
7:20412435:T:G	50	100	0.99	0.03831
7:20412834:C:A	50	100	0.92	0.0158
7:20412850:T:C	50	100	1	0.01126
7:20413105:G:A	50	100	0.99	0.3161
7:20413919:C:A	50	100	0.94	0.01107
7:20414165:T:C	50	100	0.99	0.2774
7:20414252:C:T	50	100	0.99	0.2714
7:20414942:G:C	50	100	1	0.1712
7:20415191:A:T	50	100	0.99	0.2976
7:20416355:A:T	50	100	0.98	0.104
7:20416379:A:T	50	100	0.99	0.03177
7:20417171:A:G	50	100	0.99	0.2796
7:20418003:G:A	50	100	0.96	0.03086
7:20418157:C:T	50	100	1	0.02524
7:20418351:C:A	50	100	0.99	0.2021
7:20418680:A:G	50	100	1	0.02633
7:20419967:T:C	50	100	0.98	0.3099
7:20420259:A:G	50	98	0.97	0.1068
7:20420664:A:G	49	100	0.98	0.2075
7:20420722:C:G	50	98	0.97	0.3698
7:20420748:G:A	50	98	0.98	0.1554
7:20420749:T:G	50	98	0.98	0.3673
7:20420795:G:A	50	98	0.98	0.2273
7:20420871:A:T	48	85.4	0.86	0.1276
7:20420873:A:T	48	83.3	0.89	0.2012
7:20421056:C:A	50	98	0.98	0.148
7:20421084:C:T	50	98	0.98	0.1549
7:20421794:T:C	50	100	0.98	0.3577
7:20421953:C:T	50	100	1	0.1345
7:20421976:A:T	50	98	0.97	0.3589
7:20422131:T:C	50	100	0.98	0.1939
7:20422210:A:T	50	100	0.94	0.3607
7:20422555:A:G	50	100	0.98	0.1231
7:20422676:C:T	50	98	0.98	0.2057
7:20423239:T:C	50	98	0.98	0.09532
7:20423751:A:G	50	100	0.97	0.1354
7:20424482:G:A	50	98	0.97	0.2518
7:20424488:C:T	50	96	0.83	0.06118
7:20425031:T:C	50	100	0.98	0.02723
7:20425718:C:G	50	100	0.98	0.1298
7:20426340:C:T	50	98	0.97	0.2131
7:20426998:C:T	50	100	0.98	0.1383
7:20427076:C:T	50	96	0.98	0.4058
7:20427514:C:T	50	100	0.99	0.1344
7:20427617:C:T	50	100	0.98	0.1313
7:20427716:T:C	50	98	0.97	0.3379
7:20427812:T:G	50	100	0.97	0.2293
7:20428399:T:C	50	100	0.98	0.1469
7:20429095:A:C	50	98	0.97	0.1407
7:20429336:A:G	50	100	0.98	0.1115
7:20429904:G:A	50	100	0.97	0.04212
7:20430062:T:C	50	98	0.96	0.1294
7:20430418:T:A	50	98	0.78	0.0374
7:20430429:G:C	50	96	0.75	0.03776
7:20430534:A:C	50	100	0.98	0.04375
7:20430652:C:T	50	100	0.96	0.4357
7:20430743:C:T	50	100	0.89	0.01144
7:20431811:G:T	50	100	0.85	0.03577
7:20432165:T:C	50	100	0.73	0.01598
7:20432568:C:T	50	100	0.98	0.02342
7:20432889:G:C	50	100	0.98	0.04357
7:20433155:G:C	50	100	0.98	0.04466
7:20433488:T:A	50	100	0.98	0.04194
7:20433657:T:C	50	92	0.85	0.1031
7:20433997:A:C	50	100	0.88	0.01253
7:20434668:T:A	50	100	0.97	0.1138
7:20435094:T:C	50	100	0.98	0.04176
7:20435721:G:A	50	98	0.95	0.07389
7:20436571:T:C	50	100	0.95	0.1759
7:20437296:A:G	50	100	0.97	0.01053
7:20437404:G:C	50	100	0.95	0.0472
7:20437568:G:A	50	98	0.83	0.04121
7:20437979:G:A	50	100	0.98	0.01017
7:20438513:C:T	50	100	0.97	0.01271
7:20438641:T:G	50	100	0.88	0.0118
7:20438825:T:C	50	98	0.96	0.1527
7:20439416:A:C	50	96	0.92	0.1216
7:20439569:G:T	50	96	0.95	0.3974
7:20439708:A:G	50	100	0.8	0.0276
7:20440276:G:A	50	100	0.94	0.03032
7:20440415:T:A	50	96	0.93	0.169
7:20440548:G:C	50	100	0.86	0.407
7:20440636:C:T	50	100	0.69	0.05901
7:20441026:C:T	50	98	0.88	0.08497
7:20441708:C:T	50	100	0.89	0.09695
7:20441958:G:A	50	100	0.75	0.03867
7:20442702:G:T	50	100	0.76	0.01888
7:20442722:T:G	50	94	0.85	0.3435
7:20442867:C:A	50	98	0.86	0.1741
7:20442918:T:C	50	94	0.83	0.2249
7:20442946:G:C	50	98	0.79	0.03341
7:20442973:G:A	50	98	0.9	0.03649
7:20443030:C:A	50	100	0.87	0.01253
7:20443284:T:C	50	100	0.89	0.09586
7:20443715:T:C	50	100	0.83	0.1164
7:20444026:C:A	50	96	0.73	0.05229
7:20444107:T:C	50	94	0.84	0.05338
7:20444364:C:T	50	96	0.84	0.1316
7:20444575:C:T	50	98	0.61	0.02433
7:20445322:C:G	50	100	0.82	0.0984
7:20445856:C:G	50	98	0.87	0.0935
7:20446608:T:C	50	98	0.86	0.4325
7:20446789:G:A	50	100	0.88	0.09296
7:20446923:G:T	50	98	0.98	0.01053
7:20447213:A:T	50	98	0.95	0.02397
7:20447306:T:A	50	100	0.8	0.02469
7:20447497:G:A	50	96	0.9	0.4009
7:20448018:T:G	50	96	0.93	0.3524
7:20448582:G:A	50	100	0.94	0.01289
7:20449259:C:T	50	98	0.97	0.2883
7:20449353:A:T	50	92	0.93	0.3971
7:20449729:C:T	50	98	0.94	0.02578
7:20449846:C:T	50	100	0.68	0.01253
7:20449966:G:A	50	100	0.98	0.09114
7:20450216:A:G	50	98	0.93	0.01416
7:20450250:A:G	50	100	0.91	0.3854
7:20450551:C:G	50	100	0.96	0.3302
7:20450658:G:A	50	100	0.95	0.02251
7:20450688:A:G	50	98	0.87	0.02397
7:20450825:T:C	50	100	0.92	0.1164
7:20451189:C:T	50	100	0.97	0.1213
7:20451792:C:T	50	100	0.91	0.2144
7:20451923:A:G	50	100	0.98	0.1334
7:20452277:T:A	50	100	0.98	0.1309
7:20452506:A:G	50	100	1	0.01471
7:20452780:C:T	50	100	0.83	0.03413
7:20453058:A:G	50	98	0.96	0.2164
7:20453390:T:C	50	100	0.96	0.1282
7:20453555:A:T	50	100	0.99	0.02269
7:20453576:A:T	50	100	0.97	0.04194
7:20453607:T:C	50	100	0.99	0.1118
7:20453680:C:T	50	100	1	0.01434
7:20453852:T:G	50	100	0.98	0.0256
7:20454125:A:C	50	98	0.9	0.2467
7:20454432:C:T	50	100	1	0.1227
7:20454687:C:T	50	100	0.98	0.09713
7:20454989:C:T	50	98	0.95	0.4127
7:20455775:C:T	50	100	0.83	0.01598
7:20456819:T:C	50	100	0.97	0.09477
7:20457490:C:T	50	100	0.94	0.3965
7:20457512:C:T	50	100	0.94	0.2386
7:20457704:A:G	50	100	0.97	0.09604
7:20458506:C:T	50	100	0.94	0.2656
7:20458685:G:A	50	98	0.91	0.05247
7:20460002:G:T	50	100	0.91	0.2582
7:20460115:A:G	50	96	0.9	0.05646
7:20461387:A:T	50	100	0.94	0.118
7:20461581:C:T	50	98	0.95	0.443
7:20461865:A:C	50	100	0.99	0.03722
7:20462116:C:T	50	98	0.96	0.03468
7:20462276:C:A	50	100	0.97	0.02124
7:20462874:C:T	50	98	0.94	0.1227
7:20462883:G:A	50	100	0.91	0.01943
7:20463046:T:C	49	98	0.96	0.1984
7:20463192:G:A	50	98	0.97	0.1723
7:20463205:T:A	50	98	0.96	0.1986
7:20463272:T:C	50	100	0.99	0.01997
7:20463340:G:A	50	96	0.94	0.03631
7:20463352:A:G	50	98	0.97	0.2578
7:20463363:C:T	50	98	0.97	0.2576
7:20463383:T:C	49	98	0.97	0.2576
7:20463384:G:A	49	98	0.97	0.2576
7:20463462:T:A	50	98	0.97	0.2549
7:20463629:T:C	50	98	0.97	0.252
7:20463760:C:T	50	98	0.98	0.2298
7:20463848:C:A	50	100	0.99	0.02124
7:20464109:C:A	50	98	0.98	0.2331
7:20464154:G:A	50	98	0.98	0.224
7:20464238:C:T	50	100	0.97	0.01344
7:20464240:G:A	50	98	0.98	0.2567
7:20464342:T:C	50	98	0.98	0.2594
7:20464414:G:A	50	98	0.97	0.282
7:20464441:A:T	50	98	0.98	0.2792
7:20464470:C:T	50	100	0.99	0.02124
7:20464493:T:C	50	98	0.98	0.3032
7:20464577:G:A	50	100	0.99	0.02124
7:20464853:T:C	50	100	0.97	0.13
7:20465053:G:C	50	100	0.99	0.02142
7:20465241:A:G	50	100	0.88	0.0118
7:20465247:T:A	50	100	0.97	0.01344
7:20465291:T:C	50	100	0.96	0.1885
7:20465376:C:G	50	100	0.99	0.02124
7:20465612:T:A	50	100	0.96	0.1262
7:20465789:C:T	50	100	0.95	0.01761
7:20465822:C:G	50	100	0.92	0.01307
7:20465841:T:A	50	98	0.98	0.4132
7:20465842:A:T	50	100	0.92	0.03849
7:20465995:G:A	50	100	0.97	0.1231
7:20466042:T:C	49	91.8	0.82	0.01979
7:20466200:T:A	50	98	1	0.2887
7:20466299:G:A	50	98	1	0.2887
7:20466472:C:T	50	98	1	0.2889
7:20466617:T:A	50	100	0.98	0.01344
7:20466622:T:C	50	98	1	0.2889
7:20466724:C:T	50	98	1	0.2883
7:20466768:A:G	50	98	1	0.268
7:20466794:T:A	50	100	0.98	0.07426
7:20466891:T:C	50	98	0.99	0.2881
7:20466977:T:C	50	96	1	0.2881
7:20466998:T:C	50	96	1	0.2879
7:20467103:T:C	50	98	0.99	0.2671
7:20467105:G:A	50	98	0.99	0.2878
7:20467106:C:A	50	98	0.99	0.2878
7:20467291:G:A	50	98	0.99	0.2879
7:20467332:C:T	50	98	0.99	0.2881
7:20467374:G:A	50	98	0.99	0.2879
7:20467463:G:A	50	98	0.99	0.2878
7:20467575:A:G	50	98	0.99	0.2879
7:20467594:A:C	50	98	0.99	0.2881
7:20467672:A:G	50	96	0.99	0.2876
7:20467673:T:G	50	96	0.99	0.2876
7:20467708:G:A	50	98	0.99	0.2878
7:20467739:G:A	50	100	0.98	0.01362
7:20467757:C:T	50	98	0.98	0.2879
7:20467802:G:A	50	98	0.99	0.2879
7:20467805:A:G	50	98	0.99	0.2881
7:20467989:T:C	50	98	0.99	0.2883
7:20468047:A:T	50	98	0.99	0.3095
7:20468048:G:C	50	98	0.99	0.3097
7:20468221:C:T	50	98	0.99	0.2885
7:20468243:T:C	50	98	0.99	0.2885
7:20468283:G:A	50	98	0.99	0.2885
7:20468480:T:C	50	98	0.99	0.2887
7:20468504:T:C	50	98	0.99	0.2889
7:20468532:T:A	50	98	0.99	0.2889
7:20468545:C:A	50	98	0.99	0.2889
7:20468548:G:A	50	98	0.99	0.2889
7:20468573:T:A	50	98	1	0.199
7:20468585:G:A	50	98	0.99	0.2889
7:20468729:T:C	50	98	0.99	0.2889
7:20468949:T:A	50	98	0.99	0.2892
7:20468974:C:T	50	98	0.99	0.2889
7:20469093:C:A	50	100	0.99	0.2889
7:20469335:G:C	50	100	0.98	0.01344
7:20469417:A:G	50	100	0.99	0.2892
7:20469579:G:A	50	100	0.97	0.03086
7:20469754:C:T	50	100	0.98	0.01344
7:20470049:T:C	50	100	0.99	0.2881
7:20470090:G:C	50	100	0.99	0.2874
7:20470230:T:C	50	100	0.99	0.2889
7:20470392:C:T	50	100	0.99	0.2876
7:20470954:T:C	50	100	0.99	0.2883
7:20470975:T:C	50	100	0.98	0.1291
7:20471128:T:G	50	100	0.99	0.2872
7:20471225:T:C	50	100	0.99	0.2876
7:20471538:C:T	50	100	0.98	0.01344
7:20471603:C:A	50	100	0.98	0.01961
7:20471658:T:C	50	100	0.99	0.2874
7:20471679:C:G	50	100	0.99	0.2876
7:20471748:C:G	50	100	0.99	0.2876
7:20472304:C:T	50	100	0.99	0.2976
7:20472319:G:A	50	100	0.96	0.05683
7:20472459:C:A	50	100	0.95	0.108
7:20472544:C:T	50	100	0.98	0.01961
7:20472700:C:T	50	100	0.98	0.01961
7:20472741:G:C	50	98	0.99	0.4167
7:20472972:C:G	50	100	0.99	0.4365
7:20472976:T:C	50	100	1	0.4365
7:20473043:G:T	50	100	0.95	0.108
7:20473259:C:T	50	100	0.98	0.1255
7:20473487:C:T	50	100	0.98	0.0187
7:20473583:G:A	50	100	1	0.01107
7:20473688:C:A	50	100	0.99	0.1269
7:20473746:G:A	50	100	1	0.4228
7:20473975:A:T	50	100	0.98	0.04811
7:20474309:G:A	50	98	0.98	0.02397
7:20474439:G:A	50	100	0.98	0.01924
7:20474555:G:T	50	100	1	0.4236
7:20474651:C:T	50	100	0.98	0.01924
7:20474764:C:T	50	100	1	0.03958
7:20474831:G:A	50	100	1	0.4234
7:20474875:T:C	50	100	1	0.4025
7:20474940:C:T	50	100	0.97	0.01344
7:20475105:T:C	50	100	0.99	0.1304
7:20475354:G:A	50	100	1	0.2015
7:20475360:C:T	50	100	1	0.02088
7:20476132:G:T	50	100	0.99	0.3985
7:20476459:G:T	50	98	0.97	0.189
7:20477093:A:T	50	100	1	0.2587
7:20477154:C:G	50	100	1	0.02088
7:20477272:C:A	50	100	1	0.02088
7:20477697:G:A	50	100	1	0.394
7:20477729:G:T	50	100	1	0.4029
7:20477827:T:A	50	100	1	0.2493
7:20478543:C:T	50	100	1	0.01434
7:20478735:T:C	50	100	1	0.01035
7:20478836:C:A	50	100	1	0.4183
7:20479285:A:C	50	100	1	0.1374
7:20479359:C:A	50	100	1	0.02088
7:20479433:T:G	50	100	0.98	0.1305
7:20479483:T:C	50	100	0.99	0.04521
7:20479838:T:C	50	100	1	0.0207
7:20480000:G:T	50	100	1	0.4339
7:20480169:C:G	50	100	1	0.0207
7:20480470:A:G	50	100	1	0.1374
7:20480552:C:G	50	98	1	0.01362
7:20480705:G:A	50	100	1	0.0207
7:20480729:G:A	50	100	1	0.4129
7:20480835:G:A	50	100	1	0.0207
7:20480960:T:G	50	100	1	0.1714
7:20481169:C:T	50	100	1	0.0207
7:20481423:T:C	50	100	1	0.1434
7:20481925:G:A	50	100	0.98	0.03468
7:20481993:C:T	50	98	1	0.4352
7:20482024:A:G	50	100	1	0.4481
7:20482330:T:C	50	100	1	0.01325
7:20482423:G:T	50	100	0.99	0.03958
7:20482653:T:C	50	98	1	0.4216
7:20482664:T:C	50	100	0.97	0.04884
7:20483143:A:G	50	98	1	0.4461
7:20483163:C:T	50	98	0.99	0.04557
7:20483445:T:C	50	100	0.99	0.01325
7:20483514:C:T	50	100	0.99	0.1701
7:20483584:A:T	50	98	0.92	0.179
7:20483677:G:A	50	100	0.99	0.4764
7:20483693:A:G	50	98	0.99	0.1304
7:20483869:C:T	50	100	0.99	0.1776
7:20483923:A:T	50	100	0.99	0.03486
7:20483936:G:A	50	100	0.99	0.1389
7:20484031:G:T	50	98	1	0.1186
7:20484305:A:G	50	98	0.98	0.3588
7:20484306:A:C	50	98	0.98	0.3589
7:20484652:G:A	50	98	1	0.4308
7:20484670:A:G	50	100	0.96	0.01325
7:20484772:C:T	50	100	0.99	0.07426
7:20485033:T:G	50	100	1	0.06481
7:20485078:G:C	50	100	0.97	0.01325
7:20485079:A:G	50	100	0.99	0.1605
7:20485506:A:G	50	100	0.98	0.0138
7:20485522:C:T	50	100	0.98	0.01489
7:20485716:T:C	50	100	0.99	0.1607
7:20485802:G:A	50	100	0.99	0.03558
7:20485870:C:T	50	100	0.99	0.2124
7:20486294:T:C	50	100	1	0.04158
7:20486643:G:A	50	98	0.98	0.3571
7:20486765:G:A	50	100	1	0.06972
7:20486827:C:A	50	100	0.98	0.02142
7:20486840:C:T	50	100	0.88	0.01688
7:20486905:G:A	50	100	0.98	0.01216
7:20487207:C:G	50	100	0.96	0.05084
7:20487498:T:A	50	100	0.99	0.1527
7:20487525:C:G	50	100	1	0.0138
7:20487801:G:A	50	98	0.99	0.4873
7:20487955:C:T	50	100	1	0.4187
7:20487990:A:G	50	100	0.99	0.07462
7:20488090:C:T	50	100	0.98	0.1187
7:20488490:A:G	50	100	0.94	0.1244
7:20488800:A:T	50	98	0.99	0.4167
7:20488814:G:A	50	98	0.99	0.4167
7:20489268:A:G	50	100	1	0.01634
7:20489362:A:G	50	100	1	0.04158
7:20489767:G:A	50	100	0.99	0.01325
7:20489975:C:T	50	100	1	0.06718
7:20490086:T:C	50	100	0.99	0.3395
7:20490588:C:G	50	100	0.95	0.05447
7:20490620:G:A	50	98	0.94	0.1796
7:20490804:G:C	50	100	0.99	0.01307
7:20490915:C:T	50	100	0.99	0.01198
7:20491009:T:C	50	100	0.99	0.01307
7:20491032:C:T	50	100	1	0.2749
7:20491095:C:T	50	100	1	0.1946
7:20491101:T:C	50	100	0.99	0.01307
7:20491144:G:T	50	100	1	0.2618
7:20491347:C:T	50	100	1	0.06718
7:20491478:C:T	50	100	1	0.06718
7:20492116:C:A	50	100	1	0.0679
7:20492350:C:T	50	100	1	0.06754
7:20492598:C:T	50	100	0.99	0.1944
7:20492780:C:T	50	100	0.99	0.0866
7:20493378:G:T	50	100	0.99	0.1547
7:20493481:G:C	50	100	1	0.3762
7:20493548:T:C	50	100	1	0.2166
7:20493633:T:C	50	100	0.99	0.1574
7:20493816:T:C	50	100	1	0.06627
7:20493935:T:C	50	100	1	0.05701
7:20494181:T:C	50	100	1	0.06645
7:20494381:G:A	50	100	1	0.4432
7:20494736:G:A	50	100	1	0.01434
7:20494766:C:T	50	100	1	0.1959
7:20495086:T:A	50	100	1	0.1988
7:20495248:T:C	50	100	1	0.06699
7:20495412:A:G	50	100	1	0.1981
7:20495546:C:T	50	100	0.99	0.1988
7:20496241:A:C	50	100	1	0.2233
7:20496719:T:G	50	100	1	0.2199
7:20496720:G:A	50	100	0.97	0.04267
7:20497070:A:T	50	100	1	0.06736
7:20497600:T:C	50	100	1	0.2104
7:20497703:G:C	50	100	1	0.06736
7:20497742:C:T	50	100	1	0.06736
7:20497950:C:T	50	100	1	0.4406
7:20498000:A:C	50	100	1	0.2102
7:20498759:G:T	50	100	1	0.148
7:20498785:T:G	50	100	1	0.01253
7:20498840:A:G	50	100	1	0.08134
7:20499202:C:T	50	100	1	0.06481
7:20499418:T:C	50	100	1	0.4408
7:20499746:A:C	50	100	1	0.1627
7:20499804:T:A	50	100	1	0.4399
7:20499840:A:C	50	100	1	0.2104
7:20500103:T:A	50	98	0.96	0.03613
7:20500501:A:C	50	100	1	0.4412
7:20500722:G:C	50	100	1	0.06754
7:20501447:T:G	49	100	0.99	0.2024
7:20501677:T:C	50	100	1	0.01235
7:20501749:T:C	50	100	1	0.06754
7:20501785:C:T	50	100	1	0.06754
7:20501814:C:T	50	100	1	0.06754
7:20502242:T:C	50	100	0.99	0.1968
7:20502350:G:A	49	100	1	0.06736
7:20502359:G:T	50	100	1	0.2077
7:20502415:C:T	50	100	1	0.441
7:20502476:C:G	49	93.9	0.99	0.4388
7:20502492:C:G	50	100	1	0.06736
7:20502575:C:G	50	98	1	0.04067
7:20502593:A:G	49	98	1	0.441
7:20503435:T:C	50	100	0.99	0.1665
7:20503480:A:G	50	100	0.97	0.03431
7:20503494:C:T	50	100	1	0.04049
7:20503545:A:T	50	100	1	0.4408
7:20503872:C:A	50	100	1	0.4399
7:20504066:C:G	50	100	1	0.4403
7:20504215:G:A	50	100	1	0.2088
7:20504372:C:A	50	100	1	0.12
7:20504586:A:G	49	100	1	0.4401
7:20504871:A:T	49	100	0.99	0.2783
7:20505116:T:A	50	100	1	0.2119
7:20505172:C:T	50	100	0.99	0.4357
7:20505385:T:C	50	100	1	0.2092
7:20505530:G:T	50	100	1	0.2004
7:20505666:C:G	50	100	1	0.2794
7:20505670:G:C	50	100	1	0.2111
7:20506207:T:C	50	100	1	0.443
7:20506258:C:T	50	100	1	0.06663
7:20507467:C:T	50	100	1	0.2113
7:20507528:T:C	50	100	1	0.2115
7:20507638:A:C	50	100	1	0.1645
7:20507824:G:A	50	100	1	0.05211
7:20507915:T:G	50	100	1	0.1668
7:20508389:G:A	50	100	0.99	0.0748
7:20509196:A:G	50	98	1	0.4397
7:20509609:G:T	50	100	1	0.04031
7:20509634:A:G	50	100	1	0.01126
7:20509706:A:G	50	100	0.99	0.2638
7:20509864:A:G	50	100	0.99	0.1536
7:20509877:G:A	50	98	0.94	0.165
7:20509933:C:G	50	100	1	0.4568
7:20510012:T:C	50	100	1	0.01325
7:20510229:G:C	50	100	1	0.01289
7:20510276:T:C	50	100	0.99	0.2102
7:20510310:G:A	50	100	0.94	0.01888
7:20510672:A:G	50	100	1	0.3867
7:20511196:T:A	50	100	0.98	0.03831
7:20511356:A:C	50	100	0.99	0.1481
7:20511681:T:C	50	100	0.99	0.1458
7:20511823:C:T	50	100	0.99	0.03377
7:20512082:G:A	50	98	1	0.2162
7:20512200:T:A	50	100	1	0.1491
7:20513045:C:T	50	100	1	0.216
7:20513057:G:A	50	100	1	0.01307
7:20513095:G:C	50	100	1	0.2162
7:20513198:C:T	50	100	1	0.3606
7:20513643:A:G	50	98	1	0.3727
7:20513675:G:C	50	100	1	0.2193
7:20514292:C:T	50	100	0.96	0.03522
7:20514841:T:C	50	100	1	0.1532
7:20514998:A:G	50	100	1	0.01743
7:20515051:G:A	50	100	1	0.3689
7:20515191:T:C	50	100	0.98	0.1278
7:20515393:A:G	50	100	1	0.05211
7:20515403:T:C	50	100	1	0.01307
7:20515438:A:G	50	100	1	0.03831
7:20515838:C:T	50	100	0.99	0.1761
7:20515955:T:C	50	100	1	0.01126
7:20516103:T:C	50	100	1	0.4521
7:20516109:T:C	50	100	1	0.3898
7:20516204:A:G	50	100	0.99	0.1218
7:20516279:A:G	50	100	1	0.3903
7:20516525:G:C	50	100	1	0.2046
7:20516798:G:C	50	100	1	0.2229
7:20517400:A:G	50	100	1	0.03123
7:20517414:A:T	50	100	1	0.3802
7:20517556:A:G	50	100	1	0.3673
7:20517671:T:C	50	100	1	0.4394
7:20517825:A:G	50	98	1	0.1523
7:20517958:G:A	50	100	0.98	0.03667
7:20518313:G:A	50	100	1	0.03831
7:20518411:C:T	50	100	1	0.2041
7:20518418:G:T	50	100	1	0.2357
7:20518425:T:G	50	100	1	0.01107
7:20518433:T:A	50	100	0.91	0.05192
7:20518469:C:T	50	100	1	0.03831
7:20518870:C:T	50	100	0.98	0.2157
7:20518895:T:C	50	100	1	0.2377
7:20519195:T:C	50	98	0.99	0.2377
7:20519242:C:T	50	100	1	0.03867
7:20519378:T:C	50	100	0.99	0.2144
7:20519437:A:G	50	100	1	0.1354
7:20519502:G:T	50	100	1	0.2106
7:20519814:C:T	50	100	1	0.03867
7:20519966:C:A	50	100	0.99	0.2282
7:20520125:C:T	50	100	1	0.03867
7:20520978:T:G	50	100	0.95	0.03159
7:20521184:A:C	50	100	1	0.05138
7:20521373:T:C	50	100	1	0.4671
7:20521625:A:T	50	100	0.98	0.1229
7:20521680:T:C	50	100	1	0.4156
7:20521735:C:G	50	100	1	0.03922
7:20522250:T:G	50	100	0.99	0.3849
7:20522318:C:G	50	100	1	0.03903
7:20523511:C:G	50	100	1	0.03922
7:20523540:T:C	50	100	1	0.03922
7:20523555:A:G	50	100	0.99	0.1955
7:20523932:T:C	50	100	1	0.06155
7:20524462:T:G	50	100	0.99	0.03794
7:20524660:A:G	50	100	0.99	0.05973
7:20525347:T:C	50	100	0.99	0.04557
7:20525355:A:C	50	100	0.98	0.4227
7:20525893:A:C	50	100	1	0.4341
7:20526644:T:A	50	100	1	0.01779
7:20526805:T:C	50	100	1	0.4501
7:20527421:A:G	50	100	0.93	0.01471
7:20527648:G:A	50	96	0.65	0.01053
7:20527813:T:C	50	100	1	0.01761
7:20528201:C:T	50	100	1	0.4254
7:20528441:T:C	50	100	0.92	0.01144
7:20528469:A:G	50	98	0.92	0.05156
7:20528539:A:G	50	100	0.97	0.1233
7:20528591:A:G	50	100	1	0.03486
7:20528802:G:C	50	96	0.88	0.03831
7:20528822:G:C	50	100	1	0.1516
7:20528914:G:T	50	100	1	0.4256
7:20529834:A:G	50	100	1	0.4109
7:20530242:A:C	50	98	0.93	0.04357
7:20530348:A:T	50	100	1	0.4256
7:20530448:T:A	50	100	1	0.4355
7:20530930:G:T	50	100	1	0.4256
7:20531102:C:A	50	98	0.96	0.03577
7:20531391:T:C	50	100	1	0.01144
7:20531528:T:C	50	100	1	0.4248
7:20531919:A:G	50	100	1	0.4227
7:20532184:T:G	50	100	1	0.04267
7:20532250:T:G	50	100	0.98	0.06009
7:20532647:T:G	50	100	1	0.4267
7:20532797:A:G	50	100	1	0.4261
7:20532822:G:A	50	100	1	0.1792
7:20532907:G:T	50	100	1	0.4227
7:20533077:A:G	50	98	1	0.4263
7:20533721:A:G	50	100	1	0.4116
7:20533907:G:T	50	100	1	0.216
7:20534037:C:A	50	100	0.86	0.01979
7:20534420:C:A	50	100	1	0.4372
7:20534783:G:C	50	100	1	0.01126
7:20535041:T:G	50	100	1	0.01816
7:20535853:C:G	50	100	1	0.04503
7:20535909:T:A	50	100	1	0.1895
7:20536128:C:T	50	100	1	0.4811
7:20536134:A:C	50	100	1	0.4383
7:20536557:T:C	50	100	1	0.2217
7:20537383:G:C	50	100	1	0.01126
7:20537416:C:T	50	98	1	0.2184
7:20537417:G:A	50	100	1	0.1895
7:20537675:G:A	50	100	1	0.03105
7:20537681:T:G	50	100	1	0.03105
7:20537714:A:G	50	100	0.92	0.03086
7:20537811:G:C	50	100	1	0.4375
7:20537829:C:T	50	100	0.99	0.1928
7:20538138:G:A	50	100	1	0.01126
7:20538199:G:A	50	100	1	0.1924
7:20538220:C:A	50	96	0.88	0.03813
7:20538703:G:A	50	98	1	0.4375
7:20538802:C:T	49	89.8	1	0.4818
7:20539162:A:T	50	100	1	0.219
7:20539648:A:T	50	100	1	0.4265
7:20540024:T:C	50	100	1	0.2059
7:20540171:G:C	50	100	1	0.01126
7:20540388:G:A	50	100	0.99	0.1587
7:20540491:A:G	50	100	0.93	0.03341
7:20541006:C:G	50	100	0.86	0.01906
7:20541037:G:A	49	100	1	0.449
7:20541153:C:T	50	100	0.99	0.03123
7:20541512:A:G	50	100	1	0.01126
7:20541654:T:C	50	100	0.95	0.04648
7:20541712:C:A	50	100	0.9	0.01416
7:20542073:T:C	50	100	0.99	0.03105
7:20542326:T:A	50	98	0.99	0.4434
7:20542431:T:C	50	100	1	0.02288
7:20543046:G:C	50	100	0.97	0.4559
7:20543131:C:A	50	100	0.82	0.01525
7:20543368:G:A	50	100	1	0.01126
7:20543499:C:T	50	100	0.97	0.457
7:20543541:T:C	50	100	0.96	0.3435
7:20543648:C:T	50	100	1	0.01198
7:20544050:T:C	50	100	0.96	0.1899
7:20544144:A:G	50	100	0.97	0.1086
7:20544704:C:A	50	100	1	0.01126
7:20544936:G:A	50	98	0.99	0.3499
7:20545214:T:C	50	100	0.99	0.3624
7:20545294:A:G	50	100	1	0.01198
7:20545687:C:T	50	100	0.99	0.01107
7:20545785:T:C	50	100	0.99	0.01126
7:20545853:G:C	50	98	0.99	0.15310000000000001
7:20545860:T:C	50	98	0.99	0.1839
7:20546236:A:T	50	100	0.97	0.4768
7:20546549:C:T	50	100	0.99	0.03105
7:20546556:C:T	50	98	0.99	0.2081
7:20546746:C:A	50	100	1	0.01725
7:20546902:C:G	50	100	0.97	0.108
7:20546947:A:C	50	100	0.97	0.03123
7:20547115:G:A	50	100	0.96	0.0345
7:20547220:A:G	50	100	0.97	0.3922
7:20547380:C:G	50	98	0.96	0.2711
7:20547585:T:A	50	96	0.95	0.4706
7:20547679:C:T	50	100	0.87	0.01362
7:20547684:C:T	50	100	0.95	0.01325
7:20547685:A:G	50	92	0.93	0.4695
7:20547707:C:G	50	96	0.96	0.1356
7:20547785:G:A	50	98	0.94	0.03232
7:20547793:T:C	50	96	0.95	0.1908
7:20547810:A:G	50	96	0.95	0.1743
7:20547838:A:G	50	100	0.82	0.02233
7:20547844:C:T	50	100	0.93	0.01235
7:20547989:A:G	50	92	0.95	0.3548
7:20547997:G:A	50	94	0.94	0.2803
7:20548016:C:G	50	90	0.93	0.3404
7:20548017:G:A	50	90	0.93	0.341
7:20548021:G:C	50	100	0.9	0.0118
7:20548067:T:C	50	100	0.91	0.2097
7:20548088:T:C	50	96	0.93	0.2729
7:20548092:C:T	50	98	0.92	0.2758
7:20548137:A:G	50	100	0.79	0.01289
7:20548145:A:G	50	96	0.92	0.26
7:20548147:T:C	50	100	0.97	0.02505
7:20548170:A:G	50	100	0.7	0.0158
7:20548185:C:G	50	100	0.93	0.05029
7:20548258:T:A	50	92	0.96	0.1376
7:20548343:T:C	50	96	0.94	0.3304
7:20548344:A:G	50	96	0.94	0.3299
7:20548379:C:A	50	96	0.94	0.4325
7:20548445:C:T	50	94	0.97	0.4659
7:20548556:T:G	50	98	0.96	0.07153
7:20548564:A:G	50	98	0.97	0.2242
7:20548650:G:A	49	93.9	0.94	0.1623
7:20548674:C:T	50	96	0.96	0.1569
7:20548751:G:C	50	100	0.94	0.01525
7:20548803:A:G	50	94	0.88	0.0167
7:20548838:A:G	50	100	0.97	0.2197
7:20549113:G:T	50	100	0.99	0.01017
7:20549222:G:T	49	100	1	0.08406
7:20549494:T:C	50	100	0.99	0.1374
7:20549781:C:G	50	100	0.87	0.02832
7:20549787:A:G	50	100	0.92	0.02505
7:20549866:C:G	50	100	1	0.1068
7:20550181:T:C	50	100	0.99	0.01017
7:20550239:C:T	50	100	0.7	0.01688
7:20550418:T:C	50	100	0.92	0.01616
7:20551415:G:A	50	100	1	0.09386
7:20551538:A:G	50	100	0.99	0.3419
7:20551729:G:A	50	98	0.99	0.02215
7:20552004:C:G	50	98	1	0.1803
7:20552146:T:A	50	100	1	0.01089
7:20552273:T:A	50	100	0.97	0.01126
7:20552503:G:C	50	98	1	0.1826
7:20552569:T:C	50	100	0.97	0.02451
7:20552773:T:A	50	98	1	0.3499
7:20552968:G:C	50	98	1	0.1805
7:20553056:C:T	50	100	0.99	0.3422
7:20553114:T:C	50	100	0.9	0.01598
7:20553415:A:G	50	100	0.99	0.2476
7:20553424:T:C	50	100	1	0.1133
7:20554134:C:G	50	100	0.99	0.1988
7:20554686:A:G	50	100	0.98	0.4296
7:20554705:T:C	49	100	0.98	0.4199
7:20554861:G:A	46	100	0.96	0.06445
7:20555338:A:G	50	100	0.98	0.3575
7:20555347:A:G	50	100	1	0.0118
7:20555553:A:G	50	98	1	0.01561
7:20555877:G:C	50	100	0.99	0.04611
7:20555947:C:G	49	100	0.98	0.3569
7:20556061:T:C	50	100	1	0.09622
7:20556725:G:T	50	100	1	0.03395
7:20556749:G:A	50	100	1	0.0118
7:20556816:T:C	50	100	0.99	0.4993
7:20557191:T:C	50	100	0.89	0.01162
7:20557306:A:G	50	100	1	0.1138
7:20557788:T:C	50	100	1	0.03395
7:20558350:A:G	50	100	0.99	0.0167
7:20558729:G:A	50	100	1	0.01507
7:20558938:A:G	50	100	0.98	0.08097
7:20559777:G:A	50	98	0.99	0.3045
7:20559945:C:T	50	100	0.99	0.01761
7:20560207:G:C	50	98	0.96	0.3076
7:20560316:C:A	50	100	0.97	0.1122
7:20560322:C:G	50	98	0.99	0.2943
7:20560460:A:T	50	98	0.99	0.2938
7:20560663:A:G	50	98	0.99	0.2936
7:20560781:C:T	50	96	0.98	0.4483
7:20561490:C:T	50	100	0.99	0.2832
7:20561536:T:C	50	100	0.99	0.3831
7:20561886:A:G	50	100	1	0.09168
7:20562130:C:G	50	100	1	0.01126
7:20563259:C:G	50	100	1	0.0915
7:20563431:C:T	50	100	1	0.07026
7:20563565:G:A	50	100	0.99	0.1115
7:20563616:C:T	50	100	1	0.03413
7:20563689:A:G	50	100	0.96	0.01452
7:20563979:T:C	50	100	0.83	0.01271
7:20564369:T:C	50	100	1	0.07044
7:20564650:A:G	50	100	0.99	0.1137
7:20564775:G:A	50	100	1	0.3063
7:20564826:C:T	50	100	0.99	0.1973
7:20565306:A:G	50	100	1	0.07062
7:20565341:T:C	50	100	0.98	0.01725
7:20565450:T:A	50	100	1	0.01325
7:20565537:A:G	50	100	0.98	0.01652
7:20565776:G:T	50	100	1	0.01634
7:20565778:G:A	50	100	1	0.01616
7:20565899:G:A	50	100	1	0.01107
7:20565946:A:G	50	100	0.83	0.01271
7:20566025:G:T	50	100	1	0.3914
7:20566896:T:C	50	100	1	0.2233
7:20567132:T:C	50	100	0.99	0.2867
7:20567146:C:G	50	100	1	0.3043
7:20567950:C:T	50	100	0.99	0.08188
7:20568451:G:T	50	100	1	0.01598
7:20568555:A:G	50	100	1	0.02124
7:20568618:T:G	50	100	1	0.03341
7:20568628:T:C	50	100	1	0.2164
7:20569118:C:T	50	100	1	0.2607
7:20569358:C:A	50	100	1	0.2166
7:20569389:T:G	50	100	0.99	0.226
7:20569468:T:A	50	100	1	0.01598
7:20569568:G:A	50	100	1	0.01598
7:20569766:A:G	50	98	0.96	0.03468
7:20569793:A:G	50	100	0.99	0.4052
7:20569832:C:G	50	100	0.99	0.4052
7:20569854:A:G	50	100	1	0.01107
7:20569863:A:T	50	100	0.99	0.3562
7:20570295:A:G	50	100	1	0.2377
7:20570354:C:T	50	100	0.94	0.01107
7:20570368:C:T	50	100	1	0.2249
7:20570446:A:T	50	100	1	0.2377
7:20570487:C:G	50	100	1	0.4047
7:20570560:T:A	50	100	0.9	0.01162
7:20570713:C:T	50	100	1	0.01434
7:20570742:A:T	50	100	1	0.08388
7:20570759:G:A	50	100	0.93	0.0345
7:20571425:T:C	50	100	1	0.1592
7:20571436:C:G	50	100	1	0.0768
7:20571454:A:C	50	100	1	0.01089
7:20571809:A:G	50	100	0.77	0.01271
7:20571812:A:C	50	100	1	0.2391
7:20573134:C:T	50	100	0.92	0.01743
7:20573173:G:C	50	100	1	0.03341
7:20573311:G:C	50	100	1	0.2166
7:20573531:C:T	50	100	0.96	0.03994
7:20573743:A:G	50	100	1	0.4955
7:20574036:T:C	50	100	1	0.2164
7:20574079:G:A	50	100	1	0.03341
7:20574158:C:G	50	100	0.9	0.01144
7:20574170:A:G	50	98	1	0.2239
7:20574761:A:G	50	100	1	0.4887
7:20575064:A:G	50	100	0.99	0.0768
7:20575260:T:C	50	98	1	0.3912
7:20575272:C:T	50	100	1	0.2171
7:20575471:A:T	50	98	0.95	0.0158
7:20575790:C:T	50	100	1	0.3682
7:20575792:G:A	50	100	0.99	0.0817
7:20575933:G:C	50	100	0.98	0.4898
7:20575955:T:C	50	100	0.99	0.4869
7:20576199:T:C	50	100	0.99	0.4855
7:20576326:A:G	50	100	0.98	0.0158
7:20576461:C:T	50	100	1	0.07643
7:20576505:G:C	50	98	0.98	0.2164
7:20576669:A:G	50	100	1	0.2362
7:20577078:A:G	50	100	1	0.07607
7:20577204:A:G	50	100	1	0.03322
7:20577208:T:C	50	100	1	0.03322
7:20578034:T:G	50	98	1	0.4043
7:20578588:C:A	50	100	0.99	0.2048
7:20578864:T:G	50	100	1	0.01089
7:20578974:T:C	50	100	0.99	0.2504
7:20579906:C:T	50	100	1	0.01089
7:20579984:G:C	50	100	1	0.2317
7:20580693:C:T	50	100	0.99	0.2562
7:20581301:T:C	50	100	0.98	0.01452
7:20581484:C:G	50	100	0.99	0.02977
7:20581757:C:A	50	100	1	0.01398
7:20581865:T:C	50	100	1	0.4933
7:20582221:G:A	50	100	1	0.01398
7:20582593:T:C	50	98	1	0.07444
7:20582820:C:T	50	100	0.81	0.0118
7:20583022:G:A	50	98	1	0.3154
7:20583244:T:G	50	100	1	0.01398
7:20583445:A:G	50	100	0.99	0.08297
7:20583556:A:G	49	100	1	0.4898
7:20583993:T:C	50	100	1	0.407
7:20584524:A:G	50	100	0.99	0.2344
7:20584758:A:C	50	100	0.99	0.08297
7:20585267:C:T	50	100	0.98	0.0492
7:20585365:G:A	50	100	0.97	0.0118
7:20585368:C:T	50	98	0.89	0.03468
7:20585638:G:A	50	100	0.99	0.4906
7:20585917:T:C	50	98	0.98	0.08951
7:20586056:T:C	50	100	0.98	0.1912
7:20586100:T:C	50	98	0.93	0.03486
7:20586150:C:G	50	100	1	0.2774
7:20586322:T:G	50	100	0.99	0.03359
7:20586380:T:A	50	100	0.99	0.08279
7:20586386:C:A	50	98	1	0.08007
7:20586717:C:T	50	100	0.99	0.4953
7:20586718:C:T	50	100	0.99	0.08279
7:20587613:T:C	50	100	1	0.2062
7:20587628:T:C	50	100	1	0.2057
7:20588148:T:C	50	100	0.99	0.4194
7:20588269:T:C	50	100	0.98	0.2106
7:20588843:G:A	50	100	0.99	0.03341
7:20588893:G:C	50	100	1	0.4946
7:20589224:A:G	50	100	0.99	0.4192
7:20590388:C:T	50	100	0.99	0.2239
7:20590739:A:G	50	98	0.91	0.04557
7:20591215:T:A	50	100	0.99	0.2061
7:20591267:G:A	50	98	0.99	0.2402
7:20591458:G:A	50	100	0.99	0.2061
7:20591772:T:G	50	100	0.98	0.08134
7:20591927:T:C	50	100	0.96	0.05301
7:20591948:A:C	50	100	0.97	0.08224
7:20592354:G:C	50	98	0.79	0.01253
7:20592540:C:T	50	100	1	0.06954
7:20592552:G:A	50	100	0.99	0.03341
7:20592553:G:A	50	100	0.96	0.05537
7:20592668:T:G	50	98	0.96	0.03631
7:20593262:G:A	50	100	0.96	0.04829
7:20593270:C:A	50	100	0.99	0.03377
7:20593417:T:G	50	100	0.98	0.242
7:20594113:G:A	50	100	0.99	0.4094
7:20594359:C:A	50	100	0.95	0.04484
7:20594396:T:C	50	100	0.99	0.4479
7:20594740:G:A	50	100	0.9	0.02233
7:20594823:C:A	50	100	0.99	0.07662
7:20595207:A:G	50	100	0.98	0.2553
7:20595686:A:G	50	100	0.98	0.2259
7:20595956:A:G	50	100	1	0.01253
7:20596194:G:T	50	100	0.95	0.04484
7:20596533:A:G	50	100	0.99	0.07807
7:20596616:C:T	50	100	0.99	0.4012
7:20596842:A:G	50	100	0.99	0.07807
7:20596856:T:C	50	100	0.98	0.3629
7:20596885:G:A	50	100	0.99	0.3902
7:20597122:C:T	50	100	0.99	0.2743
7:20597280:T:C	50	100	0.99	0.04793
7:20597415:C:G	49	100	0.98	0.3115
7:20597588:G:A	50	100	0.71	0.02397
7:20597628:T:C	50	100	0.96	0.03068
7:20597687:C:A	50	100	0.98	0.3152
7:20597809:A:G	50	100	0.98	0.3244
7:20598098:A:C	50	100	0.95	0.4468
7:20598136:G:T	50	96	0.95	0.4483
7:20598532:G:A	50	98	0.95	0.08606
7:20598608:T:G	50	98	0.93	0.1044
7:20598950:G:T	50	100	0.96	0.08079
7:20599365:G:A	50	98	0.92	0.1009
7:20599557:T:A	50	100	0.94	0.06845
7:20599614:C:A	50	94	0.91	0.4682
7:20599708:A:C	50	100	0.91	0.03141
7:20599868:A:G	50	98	0.91	0.3063
7:20600008:A:G	50	100	0.92	0.03468
7:20600159:T:G	50	92	0.85	0.3215
7:20600332:A:C	50	88	0.87	0.3103
7:20600353:T:C	50	94	0.9	0.2436
7:20600455:A:G	50	98	0.86	0.04811
7:20600457:G:A	50	100	0.95	0.03341
7:20600472:A:G	50	98	0.69	0.02687
7:20600576:T:G	50	98	0.91	0.04521
7:20600886:T:C	50	98	0.86	0.1171
7:20601007:T:C	50	100	0.89	0.1369
7:20601066:T:C	50	96	0.9	0.3631
7:20601137:A:G	50	100	0.97	0.02832
7:20601217:G:A	50	100	0.9	0.1619
7:20601269:G:C	50	100	0.87	0.1639
7:20601415:A:G	50	100	0.97	0.02832
7:20601481:T:C	50	96	0.89	0.2061
7:20601647:T:C	50	100	0.97	0.02814
7:20601823:G:T	50	100	0.98	0.01489
7:20601926:T:G	50	96	0.77	0.03776
7:20602012:C:T	50	100	0.97	0.02814
7:20602100:C:T	50	96	0.82	0.03232
7:20602114:G:C	50	100	0.92	0.1694
7:20602270:G:A	50	98	0.92	0.4833
7:20602548:T:A	50	100	0.98	0.03395
7:20602550:T:C	50	98	0.98	0.02832
7:20602575:G:A	50	98	0.96	0.02741
7:20602611:T:C	50	100	0.82	0.01616
7:20602822:T:C	50	100	0.94	0.2195
7:20603072:T:C	50	100	0.97	0.2803
7:20603074:G:A	50	98	0.93	0.1589
7:20603250:T:C	50	100	0.99	0.01434
7:20603458:T:C	50	100	1	0.01452
7:20604137:T:C	50	100	1	0.0305
7:20604139:T:C	50	100	0.91	0.05283
7:20604156:C:G	50	100	1	0.01434
7:20604192:C:T	50	100	0.98	0.1685
7:20604216:A:C	50	100	1	0.0305
7:20604309:T:C	50	100	1	0.01452
7:20604313:G:A	50	100	0.99	0.1443
7:20604435:C:G	50	100	0.96	0.0236
7:20604467:C:G	49	100	1	0.01434
7:20604516:A:T	50	100	1	0.01434
7:20604598:T:C	48	89.6	0.98	0.1687
7:20604612:T:C	50	98	1	0.01434
7:20604632:C:G	50	90	0.97	0.1607
7:20604636:G:A	50	90	0.99	0.1607
7:20604672:T:A	50	100	1	0.01434
7:20604673:T:C	50	100	1	0.01434
7:20604766:T:G	50	100	0.99	0.1609
7:20604843:T:A	50	100	1	0.01434
7:20604899:G:A	50	100	1	0.01434
7:20604987:T:A	49	100	0.99	0.1443
7:20605003:C:T	49	100	0.96	0.03722
7:20605015:G:A	50	100	1	0.07208
7:20605048:G:T	50	100	1	0.01507
7:20605052:G:C	50	100	1	0.01507
7:20605132:G:A	50	98	0.98	0.1463
7:20605164:A:T	50	100	1	0.0305
7:20605173:A:G	50	100	1	0.07171
7:20605303:T:C	50	100	1	0.07244
7:20605541:T:C	50	100	1	0.01434
7:20605605:C:T	50	100	1	0.1394
7:20605702:C:A	50	96	1	0.06863
7:20605794:C:T	50	100	1	0.01489
7:20606085:C:T	50	100	1	0.4208
7:20606280:G:A	50	100	0.99	0.15310000000000001
7:20606414:T:A	50	100	0.99	0.4245
7:20606434:T:C	50	100	1	0.0748
7:20606989:G:A	50	98	0.94	0.08206
7:20607022:C:A	50	100	0.98	0.0374
7:20607072:G:A	50	100	0.99	0.1529
7:20607163:C:G	50	100	1	0.4183
7:20607392:C:G	50	100	1	0.4198
7:20607437:G:T	50	100	1	0.07208
7:20607485:C:A	50	100	1	0.4185
7:20607505:C:A	50	100	1	0.01434
7:20607818:G:C	50	100	1	0.06954
7:20607842:T:G	50	100	0.93	0.06336
7:20607865:A:G	50	100	1	0.01434
7:20608014:T:A	50	100	1	0.3382
7:20608036:T:G	50	100	0.99	0.06935
7:20608080:T:A	50	100	1	0.01924
7:20608171:T:C	50	100	1	0.0305
7:20608184:T:A	50	98	0.99	0.06972
7:20608349:T:G	50	100	1	0.01434
7:20608630:A:G	50	100	1	0.0305
7:20608951:A:C	50	100	1	0.01434
7:20608992:C:T	50	100	0.98	0.03867
7:20609602:T:C	50	100	1	0.06209
7:20609997:C:T	50	100	0.95	0.02415
7:20610009:A:G	50	100	1	0.01489
7:20610209:G:C	50	100	0.99	0.4183
7:20610432:T:C	50	100	1	0.2814
7:20610445:C:T	50	100	1	0.01416
7:20610465:T:C	50	100	1	0.01452
7:20610470:C:T	50	100	1	0.4199
7:20610515:T:A	50	100	1	0.06536
7:20610531:G:A	50	100	1	0.01452
7:20610625:A:G	50	100	1	0.1402
7:20610628:C:T	50	100	1	0.01452
7:20610691:A:G	50	100	1	0.4198
7:20611049:A:T	50	100	1	0.03177
7:20611149:C:T	50	100	0.98	0.03994
7:20611323:T:C	50	100	0.95	0.06772
7:20611565:C:T	50	100	1	0.4198
7:20611730:G:C	50	100	0.92	0.03704
7:20611932:A:G	50	100	1	0.159
7:20612128:C:T	50	100	0.99	0.07807
7:20612157:G:T	50	100	1	0.01507
7:20612241:A:C	50	100	1	0.409
7:20612496:G:C	50	100	1	0.4225
7:20612905:T:C	50	100	1	0.01452
7:20613029:T:C	50	100	1	0.4227
7:20613086:A:C	50	100	1	0.07135
7:20613186:T:C	50	100	1	0.07135
7:20613335:T:C	50	100	1	0.01471
7:20613370:G:A	50	100	0.98	0.4179
7:20613471:G:A	50	100	1	0.01452
7:20613499:A:G	50	100	1	0.01452
7:20613622:A:G	50	100	1	0.06481
7:20613630:T:C	50	100	1	0.14
7:20613855:C:G	50	100	1	0.03032
7:20613888:C:T	50	100	1	0.14
7:20614210:G:C	50	100	1	0.07135
7:20614347:C:T	50	100	1	0.07498
7:20614363:G:A	50	100	1	0.04521
7:20614533:T:A	50	100	0.98	0.03976
7:20614545:A:G	50	100	1	0.03068
7:20615065:C:T	50	100	1	0.01452
7:20615144:G:A	50	100	1	0.01452
7:20615530:G:A	50	100	1	0.03032
7:20615621:A:G	50	98	0.98	0.04757
7:20615632:G:C	50	100	1	0.01452
7:20615645:C:G	50	98	0.98	0.181
7:20615769:C:T	50	100	1	0.1302
7:20615876:T:A	50	100	1	0.1258
7:20616087:G:T	50	100	1	0.01452
7:20616128:A:C	50	100	1	0.01452
7:20616186:G:C	50	100	1	0.01434
7:20616328:G:T	50	100	1	0.06536
7:20616431:G:A	50	98	1	0.3361
7:20616627:C:G	50	100	1	0.03068
7:20616682:T:C	50	100	1	0.03068
7:20616742:A:T	50	100	1	0.01434
7:20616882:C:T	50	100	1	0.03068
7:20617063:C:T	50	100	1	0.01452
7:20617335:A:C	50	100	1	0.1304
7:20617386:T:G	50	100	1	0.03068
7:20617399:T:C	50	100	1	0.07298
7:20617773:G:T	50	100	0.99	0.1077
7:20617798:A:G	50	100	0.97	0.01253
7:20617877:A:G	50	100	1	0.06173
7:20618032:T:A	50	100	1	0.07516
7:20618360:G:C	50	100	1	0.06536
7:20618682:A:G	50	100	1	0.01434
7:20619197:T:C	50	100	1	0.01434
7:20619343:G:A	50	98	0.96	0.02723
7:20619486:G:A	50	100	1	0.01543
7:20619526:G:A	50	100	1	0.1389
7:20619563:T:C	50	100	0.96	0.01362
7:20619596:G:T	50	100	1	0.329
7:20619738:T:C	50	100	0.95	0.01616
7:20619757:G:A	50	100	1	0.01434
7:20619789:C:G	50	100	1	0.01434
7:20619801:T:C	50	100	1	0.01434
7:20619802:A:T	50	100	0.99	0.01598
7:20619915:A:G	50	100	0.96	0.1327
7:20619922:T:A	50	100	1	0.3629
7:20619931:A:G	50	100	1	0.01507
7:20620194:T:C	50	100	1	0.05828
7:20620332:C:T	50	100	1	0.07262
7:20620376:A:G	50	100	1	0.0728
7:20620498:G:T	50	100	1	0.01434
7:20620790:G:A	50	98	0.97	0.02832
7:20620920:T:A	50	100	1	0.1389
7:20621366:A:G	50	100	1	0.01434
7:20621459:T:C	50	100	1	0.01434
7:20621499:C:G	49	100	1	0.06518
7:20621516:T:A	50	100	0.99	0.1425
7:20621574:C:G	50	100	1	0.01434
7:20621685:C:T	50	100	1	0.02324
7:20621700:C:T	50	100	1	0.3295
7:20621752:A:G	50	100	0.99	0.1305
7:20622056:T:C	50	100	1	0.07643
7:20622118:T:A	50	100	1	0.05628
7:20622664:C:T	50	100	1	0.01434
7:20622809:T:C	50	100	1	0.01434
7:20622901:A:G	50	100	1	0.04521
7:20623012:C:A	50	100	1	0.01507
7:20623128:G:C	50	100	1	0.06463
7:20623137:G:T	50	100	1	0.01434
7:20623232:A:G	50	100	0.9	0.03032
7:20623408:T:G	50	100	1	0.01543
7:20623446:C:T	50	100	1	0.04503
7:20623447:A:T	50	100	1	0.06972
7:20623473:C:T	50	100	1	0.03068
7:20623621:T:C	50	100	1	0.01434
7:20623777:G:A	50	100	1	0.05792
7:20623855:T:G	50	100	1	0.01434
7:20624007:A:G	50	100	1	0.06972
7:20624061:G:C	50	100	1	0.2767
7:20624263:A:G	50	100	1	0.01434
7:20624270:T:C	50	100	1	0.01434
7:20624275:G:A	50	100	1	0.03068
7:20624349:C:T	50	100	1	0.01434
7:20624404:T:A	50	100	1	0.01434
7:20624407:T:C	50	98	1	0.08134
7:20624418:A:C	50	100	1	0.01434
7:20624424:C:A	50	100	1	0.1436
7:20624677:C:T	50	100	1	0.01434
7:20625120:A:G	50	100	1	0.01434
7:20625145:A:G	50	100	1	0.07553
7:20625158:C:T	50	100	1	0.01434
7:20625192:T:C	50	100	0.99	0.06118
7:20625518:A:G	50	100	1	0.0305
7:20625864:G:A	50	100	0.96	0.06173
7:20625917:G:A	50	100	1	0.06699
7:20626006:T:C	50	100	0.96	0.08097
7:20626009:T:C	50	100	1	0.0679
7:20626158:A:G	50	100	1	0.2551
7:20626159:T:A	50	100	1	0.2554
7:20626244:G:A	50	100	0.97	0.01235
7:20626612:G:C	50	100	1	0.1432
7:20626711:T:G	50	100	1	0.03177
7:20626960:A:G	50	100	1	0.01434
7:20626965:T:G	50	100	1	0.0305
7:20627127:G:A	50	98	0.98	0.2647
7:20627189:G:A	50	100	1	0.06808
7:20627465:G:A	50	100	1	0.01434
7:20627804:A:G	50	100	1	0.03068
7:20628654:C:A	50	100	1	0.065
7:20629010:A:C	50	100	1	0.0305
7:20629261:T:G	50	100	1	0.0679
7:20629785:G:A	50	100	1	0.03086
7:20629930:C:G	50	100	1	0.3805
7:20630006:T:C	50	100	1	0.2776
7:20630128:T:C	50	100	0.95	0.03486
7:20630176:T:C	50	100	0.98	0.03885
7:20630191:T:A	50	100	1	0.03086
7:20630319:C:G	50	100	0.98	0.03867
7:20630713:G:C	50	100	1	0.1436
7:20630720:G:A	50	100	1	0.3805
7:20630783:T:C	50	100	1	0.1267
7:20630787:T:A	50	100	1	0.1398
7:20630834:A:G	50	100	1	0.01543
7:20631100:G:A	50	100	1	0.2313
7:20631507:T:C	50	100	1	0.06445
7:20631625:A:G	50	100	1	0.06754
7:20631658:A:T	50	100	1	0.03086
7:20632159:T:G	50	100	1	0.03086
7:20632719:G:C	50	100	1	0.1436
7:20633002:A:T	50	100	1	0.01434
7:20633052:C:A	50	100	1	0.1042
7:20633098:C:T	50	100	1	0.2798
7:20633111:T:C	50	100	1	0.28
7:20633150:T:C	50	100	0.95	0.01198
7:20633242:G:A	50	100	0.98	0.02923
7:20633375:G:A	50	100	0.99	0.1138
7:20633608:C:T	50	100	0.93	0.01961
7:20633620:G:A	50	100	1	0.348
7:20633959:G:A	50	100	1	0.03468
7:20634114:T:A	49	100	1	0.3833
7:20634420:A:G	50	100	1	0.3326
7:20634505:G:A	50	100	1	0.3293
7:20634520:G:T	50	98	0.92	0.01652
7:20635145:C:T	50	100	1	0.3834
7:20635215:G:T	50	100	1	0.2338
7:20635258:C:A	50	100	1	0.2338
7:20635290:A:G	50	100	1	0.3328
7:20635393:T:G	50	100	1	0.03086
7:20635414:T:C	50	100	1	0.1698
7:20635672:G:A	50	100	1	0.13
7:20635840:C:A	50	100	1	0.06427
7:20635980:A:G	50	100	1	0.01543
7:20636287:G:T	50	100	1	0.1692
7:20636467:T:G	50	100	1	0.3001
7:20636525:C:A	49	100	0.98	0.08061
7:20636658:A:C	50	100	1	0.03105
7:20637196:T:C	50	100	1	0.06609
7:20637286:A:T	50	100	1	0.03086
7:20637361:C:G	50	100	1	0.03086
7:20637552:C:T	50	98	0.96	0.01779
7:20637837:T:C	50	100	0.95	0.06009
7:20637846:A:G	50	100	1	0.2328
7:20637933:G:A	50	100	1	0.06609
7:20638133:G:A	50	100	1	0.217
7:20638432:T:C	50	100	0.93	0.01452
7:20638771:G:T	50	98	1	0.2642
7:20639090:C:T	50	100	1	0.2328
7:20639101:C:G	50	100	1	0.04975
7:20639126:T:C	50	100	1	0.04975
7:20639130:C:G	50	100	0.96	0.02233
7:20639222:G:T	50	100	1	0.2328
7:20639325:T:A	50	100	1	0.06609
7:20639482:T:G	50	100	0.97	0.2856
7:20639632:C:G	50	100	1	0.1289
7:20639663:G:A	50	100	1	0.3143
7:20639695:A:C	50	100	0.95	0.03958
7:20639848:A:G	50	100	1	0.03086
7:20639905:G:C	50	100	0.8	0.01216
7:20639945:A:G	50	100	1	0.03086
7:20640034:T:C	50	100	1	0.03086
7:20640037:G:C	50	100	0.97	0.1776
7:20640384:T:C	50	100	1	0.2987
7:20640426:A:G	50	100	0.92	0.02905
7:20640505:G:C	50	100	0.99	0.06463
7:20640507:G:A	50	100	1	0.03105
7:20640699:T:C	50	100	1	0.03086
7:20640730:T:C	50	100	1	0.03086
7:20640826:C:T	50	100	0.97	0.1794
7:20640928:A:C	50	100	1	0.1402
7:20640960:T:C	50	100	1	0.3424
7:20641012:T:C	50	100	1	0.14
7:20641068:C:T	50	100	1	0.1035
7:20641408:C:T	50	100	1	0.01235
7:20641930:A:T	50	100	1	0.1393
7:20642119:A:T	50	100	1	0.06627
7:20642131:A:G	50	100	1	0.01471
7:20642227:A:C	50	100	1	0.03776
7:20642522:A:T	50	100	1	0.03105
7:20642566:A:G	50	100	1	0.2024
7:20642653:A:T	50	100	1	0.01452
7:20642698:G:C	50	98	0.94	0.1111
7:20642890:A:C	50	100	1	0.2382
7:20643261:C:T	50	100	0.86	0.03105
7:20643399:G:A	50	100	1	0.01489
7:20643581:G:T	50	100	1	0.06264
7:20643824:A:G	50	100	1	0.1231
7:20643987:A:G	50	100	0.93	0.05301
7:20644118:C:A	50	100	1	0.1173
7:20644137:G:A	50	100	1	0.06445
7:20644235:C:T	50	100	0.95	0.01416
7:20644316:C:T	50	100	1	0.03105
7:20644673:A:C	50	100	1	0.3428
7:20644712:C:A	50	100	1	0.1238
7:20644787:T:G	50	100	1	0.134
7:20645498:A:T	50	100	1	0.01507
7:20645628:A:G	50	100	1	0.1236
7:20645827:G:A	50	100	1	0.01144
7:20645861:C:A	50	100	1	0.1396
7:20645885:T:G	50	100	1	0.3517
7:20646163:G:A	50	100	1	0.2337
7:20646277:T:C	50	100	1	0.2311
7:20646488:A:C	50	100	1	0.4791
7:20647287:A:G	50	100	1	0.1371
7:20647558:C:T	50	100	1	0.2329
7:20647709:C:T	50	100	0.99	0.09749
7:20647977:A:G	50	100	1	0.01507
7:20647981:A:G	50	100	1	0.06264
7:20648419:C:G	50	100	1	0.4847
7:20648486:G:C	50	100	1	0.3695
7:20648512:G:A	50	100	1	0.3633
7:20648519:C:T	50	100	1	0.1131
7:20648538:G:A	50	100	0.99	0.3615
7:20648548:G:C	50	100	0.98	0.1808
7:20648718:G:A	50	100	1	0.155
7:20648828:T:C	50	100	1	0.1153
7:20648956:C:A	50	100	0.89	0.01616
7:20649019:G:A	50	98	1	0.01888
7:20649257:A:C	50	100	1	0.1305
7:20649392:C:T	50	100	1	0.03068
7:20649442:A:C	50	100	1	0.37
7:20649585:C:T	50	100	0.98	0.0158
7:20649797:A:C	50	100	1	0.1222
7:20649872:C:T	50	100	0.99	0.285
7:20649930:T:C	50	100	1	0.1196
7:20650184:A:G	50	100	0.96	0.1714
7:20650203:G:A	50	100	1	0.01561
7:20650312:C:A	50	100	0.99	0.1149
7:20650314:T:A	50	100	1	0.3001
7:20650326:G:T	50	100	1	0.1149
7:20650528:T:C	50	100	1	0.3001
7:20650550:C:T	50	100	1	0.3001
7:20650568:C:T	50	90	0.96	0.2496
7:20650569:C:T	50	92	0.94	0.1494
7:20650957:C:T	50	100	1	0.06772
7:20650991:G:T	50	100	1	0.06772
7:20651105:T:C	49	100	1	0.1389
7:20651153:A:G	50	100	1	0.03086
7:20651218:T:C	50	100	1	0.06772
7:20651236:G:A	50	100	1	0.06772
7:20651262:T:C	50	100	1	0.3682
7:20651361:A:G	50	100	0.99	0.06772
7:20651390:C:T	50	100	1	0.3003
7:20651424:T:C	50	100	1	0.09858
7:20651596:G:A	50	100	1	0.06808
7:20651647:T:C	50	100	0.99	0.01525
7:20651737:T:C	50	100	0.99	0.08134
7:20652053:A:G	50	100	1	0.01888
7:20652070:A:T	50	98	0.9	0.01216
7:20652219:C:T	50	98	0.99	0.03577
7:20652220:A:G	50	100	0.99	0.03577
7:20652237:C:A	50	100	1	0.09822
7:20652305:C:T	50	100	1	0.06772
7:20652324:G:T	50	98	1	0.3662
7:20652377:C:G	50	100	1	0.09822
7:20652393:A:C	50	100	1	0.09822
7:20652474:G:A	50	98	0.96	0.03577
7:20652624:C:A	50	100	1	0.06772
7:20652725:T:A	50	100	0.92	0.01053
7:20652761:C:A	50	100	1	0.09804
7:20652790:T:G	50	100	1	0.09822
7:20652883:A:G	50	100	0.92	0.01216
7:20652909:C:T	50	100	1	0.366
7:20653014:A:C	50	100	1	0.1127
7:20653536:G:A	50	100	0.99	0.1284
7:20653919:C:A	50	98	0.92	0.1009
7:20654019:G:T	50	100	1	0.1391
7:20654184:T:G	50	100	1	0.03177
7:20654224:T:C	50	98	0.99	0.2035
7:20654535:C:G	50	100	1	0.1667
7:20654567:A:G	50	100	1	0.01489
7:20654645:T:C	50	100	1	0.1667
7:20654866:G:A	50	98	1	0.1993
7:20654868:A:G	50	100	1	0.01489
7:20654879:G:C	50	100	1	0.1131
7:20655022:C:G	50	100	0.99	0.1667
7:20655102:A:G	50	96	0.93	0.2328
7:20655112:C:T	49	100	0.99	0.1837
7:20655203:C:A	50	98	1	0.1993
7:20655282:G:T	50	100	1	0.1661
7:20655307:A:C	50	100	0.96	0.01507
7:20655333:T:C	50	98	1	0.368
7:20655481:T:A	50	98	0.98	0.03649
7:20655704:T:C	50	100	0.97	0.01434
7:20655798:C:T	50	98	1	0.2012
7:20655809:A:T	50	100	1	0.01489
7:20656075:A:T	50	98	1	0.4739
7:20656111:T:C	50	98	1	0.3658
7:20656236:G:A	50	100	1	0.06118
7:20656279:C:T	50	98	1	0.3656
7:20656425:C:T	50	98	1	0.2013
7:20656480:G:A	50	98	1	0.366
7:20656501:T:C	50	100	0.82	0.01017
7:20656551:G:A	50	98	1	0.1839
7:20656632:C:G	50	100	0.96	0.01525
7:20656764:T:G	50	98	1	0.2017
7:20656863:C:T	50	100	0.99	0.0512
7:20656966:G:C	49	100	1	0.3716
7:20657043:T:G	50	100	1	0.01489
7:20657121:C:A	50	98	1	0.207
7:20657153:C:T	50	100	1	0.01943
7:20657224:T:C	50	100	0.99	0.07062
7:20657289:T:C	50	100	1	0.1443
7:20657343:A:G	50	100	1	0.2259
7:20657416:C:T	50	100	0.99	0.1186
7:20657471:T:C	50	98	1	0.2892
7:20657732:C:G	50	100	0.98	0.2237
7:20657908:A:G	50	100	0.99	0.2718
7:20658036:C:A	50	100	1	0.08134
7:20658341:T:C	50	98	0.99	0.03631
7:20658371:C:T	49	100	0.99	0.06245
7:20658383:G:T	50	100	1	0.01489
7:20658454:C:G	50	100	0.99	0.1422
7:20658647:A:G	50	100	0.99	0.3894
7:20658857:G:A	50	100	1	0.08061
7:20658868:G:A	50	100	1	0.08061
7:20658979:T:C	50	100	0.99	0.1293
7:20659128:C:G	50	100	0.94	0.01725
7:20659181:C:A	50	100	0.98	0.217
7:20659393:C:T	50	100	0.98	0.1062
7:20659430:T:C	50	100	0.99	0.1115
7:20659435:A:G	50	100	0.99	0.1115
7:20659738:C:T	50	100	1	0.104
7:20659786:C:T	50	100	1	0.02977
7:20659803:C:T	50	100	1	0.1044
7:20659856:G:C	50	100	0.99	0.1153
7:20660000:A:T	50	100	1	0.1109
7:20660043:C:G	50	100	1	0.1977
7:20660056:C:T	50	100	1	0.1091
7:20660072:T:A	50	100	1	0.07825
7:20660299:T:G	50	100	1	0.2139
7:20660433:A:G	50	100	1	0.1091
7:20660465:C:T	50	100	1	0.1091
7:20660490:C:T	50	100	1	0.1091
7:20660494:A:G	50	100	1	0.1296
7:20660523:G:A	50	100	1	0.1089
7:20660567:T:C	50	100	0.99	0.1861
7:20660624:G:A	50	100	1	0.1046
7:20660703:T:C	50	100	1	0.1089
7:20660738:A:C	50	100	1	0.4141
7:20660890:T:A	50	100	1	0.1088
7:20660904:A:G	50	100	1	0.1088
7:20660926:C:T	50	100	1	0.1088
7:20660991:G:A	50	100	1	0.1088
7:20661065:A:T	50	100	1	0.1088
7:20661180:C:T	50	100	1	0.1082
7:20661258:G:T	50	100	0.98	0.2137
7:20661287:C:T	50	100	0.93	0.09532
7:20661303:T:C	50	100	1	0.1089
7:20661319:T:C	50	100	1	0.1089
7:20661377:G:A	50	100	1	0.1089
7:20661462:G:T	50	100	1	0.1089
7:20661540:C:T	50	94	0.98	0.1089
7:20661593:T:C	50	100	0.96	0.01489
7:20661651:C:G	50	100	1	0.01107
7:20661658:C:T	50	100	1	0.07843
7:20661721:G:C	50	100	1	0.07843
7:20661878:C:A	50	100	1	0.07843
7:20661948:G:T	50	100	1	0.03032
7:20662037:G:C	50	100	1	0.01598
7:20662316:G:A	50	100	0.9	0.02542
7:20662329:G:C	50	100	1	0.1091
7:20662405:G:A	50	100	0.99	0.195
7:20662513:T:A	50	100	1	0.01471
7:20662530:C:T	50	100	1	0.07843
7:20662578:G:C	50	100	0.99	0.2086
7:20662616:A:G	50	100	1	0.07843
7:20662671:T:C	50	100	1	0.0305
7:20662684:A:T	50	100	1	0.07843
7:20662718:A:G	50	100	1	0.0207
7:20662782:C:T	50	100	1	0.07825
7:20662889:C:T	50	100	1	0.07825
7:20662939:T:G	50	100	1	0.0305
7:20662993:A:T	50	100	1	0.07825
7:20662996:T:C	50	100	1	0.01471
7:20663119:A:T	50	100	0.99	0.2956
7:20663238:C:G	50	100	0.98	0.06373
7:20663549:T:C	50	100	1	0.3217
7:20663577:C:G	50	96	0.98	0.4018
7:20663586:T:C	50	100	0.99	0.1407
7:20663765:G:T	50	98	1	0.01471
7:20663855:A:G	50	100	0.98	0.03922
7:20663921:G:C	50	100	1	0.01634
7:20663963:G:T	50	100	0.98	0.06318
7:20663977:A:G	50	100	0.99	0.2422
7:20664035:T:C	50	100	1	0.2582
7:20664159:C:T	50	100	1	0.02033
7:20664160:A:G	50	100	0.99	0.4168
7:20664196:T:A	50	100	1	0.03105
7:20664198:A:G	50	100	1	0.03105
7:20664325:A:C	50	100	0.99	0.1786
7:20664453:G:T	50	100	1	0.0423
7:20664500:T:C	50	100	0.99	0.08261
7:20664514:G:A	50	100	0.99	0.2291
7:20664627:C:T	50	100	0.99	0.2289
7:20664648:C:G	50	100	0.99	0.2306
7:20664821:T:G	50	100	0.99	0.1919
7:20665125:C:T	50	100	1	0.03105
7:20665257:C:T	50	100	1	0.1342
7:20665623:G:A	50	100	0.97	0.04267
7:20665655:C:T	50	100	0.98	0.1859
7:20665674:C:A	50	100	1	0.08134
7:20665764:T:G	50	88	0.85	0.06445
7:20665766:G:T	50	88	0.85	0.06645
7:20665768:G:C	50	88	0.82	0.07171
7:20665896:C:G	50	100	0.99	0.06064
7:20665972:C:G	50	100	0.98	0.1599
7:20666026:C:T	50	100	1	0.0158
7:20666127:G:T	50	100	1	0.0158
7:20666179:A:G	50	96	0.98	0.2347
7:20667214:T:C	50	100	0.99	0.0463
7:20667278:A:T	50	100	0.98	0.05991
7:20667590:A:C	50	98	0.95	0.01289
7:20667616:G:A	50	98	0.97	0.1845
7:20667621:A:C	50	100	0.99	0.4029
7:20667783:A:G	50	92	0.93	0.0256
7:20667794:G:A	50	100	0.98	0.4058
7:20667846:C:G	50	98	0.98	0.1877
7:20667871:G:A	45	97.8	0.96	0.4074
7:20667925:C:G	22	95.5	0.98	0.05955
7:20668129:T:C	49	95.9	0.96	0.05574
7:20668422:T:G	50	82	0.69	0.02796
7:20668910:C:T	33	90.9	0.65	0.06245
7:20668959:C:T	42	92.9	0.72	0.01452
7:20669028:C:T	49	89.8	0.61	0.04285
7:20669073:T:C	48	81.2	0.65	0.08878
7:20669945:C:G	50	98	0.98	0.04139
7:20670055:T:C	50	100	0.99	0.07571
7:20670240:T:C	50	100	0.98	0.4056
7:20670404:C:T	50	100	0.99	0.1013
7:20670651:T:C	50	100	1	0.06173
7:20670686:C:G	50	100	1	0.05991
7:20670766:A:G	50	100	1	0.05919
7:20670841:G:A	50	100	0.99	0.38
7:20670863:C:T	50	100	0.99	0.09731
7:20671032:C:G	50	98	0.96	0.08115
7:20671400:T:C	50	100	0.99	0.06118
7:20671536:A:G	50	100	0.98	0.2062
7:20671622:C:T	50	100	0.99	0.4063
7:20671635:T:C	50	100	0.98	0.2055
7:20672085:A:T	50	100	1	0.05991
7:20672222:G:A	50	100	0.96	0.07716
7:20672670:T:C	50	100	1	0.05991
7:20672694:G:A	50	94	0.76	0.06736
7:20672872:A:G	50	98	0.96	0.1846
7:20673296:C:G	50	100	1	0.05991
7:20673308:T:C	50	100	0.9	0.0158
7:20673823:G:C	50	100	0.94	0.05991
7:20674327:T:A	50	96	0.92	0.1127
7:20674391:G:A	50	100	0.99	0.0158
7:20674740:T:C	48	95.8	0.87	0.03958
7:20674888:A:C	50	100	1	0.01979
7:20675024:G:A	50	100	1	0.06009
7:20675510:C:T	50	100	0.99	0.06046
7:20675910:C:T	50	100	0.85	0.05029
7:20676058:A:G	50	100	1	0.05882
7:20676062:G:T	50	100	0.99	0.10780000000000001
7:20676586:A:C	50	100	0.99	0.06046
7:20676621:T:C	50	100	0.97	0.1716
7:20676693:G:A	50	100	0.99	0.3965
7:20676770:C:T	50	98	1	0.05138
7:20676983:A:G	50	100	0.97	0.01961
7:20677055:A:G	50	100	0.99	0.05047
7:20677570:A:T	50	98	0.96	0.08642
7:20677634:C:G	50	100	0.98	0.1578
7:20677762:A:T	50	100	1	0.05065
7:20677879:A:G	50	100	1	0.06336
7:20678008:T:G	50	100	1	0.06336
7:20678009:C:T	50	100	1	0.06336
7:20678026:C:A	50	100	1	0.05973
7:20678146:G:A	50	100	0.94	0.01434
7:20678540:T:C	50	100	1	0.05029
7:20679039:G:A	50	100	0.99	0.05973
7:20679731:T:C	50	98	0.97	0.4038
7:20679778:A:C	50	100	0.99	0.1026
7:20679809:T:C	50	100	1	0.04575
7:20679906:C:T	50	100	1	0.04575
7:20680021:A:G	50	100	0.99	0.0354
7:20680642:T:C	50	100	0.94	0.01452
7:20680709:T:A	50	100	0.97	0.01561
7:20680813:A:G	50	96	0.9	0.0443
7:20681024:T:C	37	86.5	0.62	0.01688
7:20681038:T:C	37	97.3	0.69	0.02687
7:20681042:T:C	37	97.3	0.71	0.02705
7:20681046:T:C	37	94.6	0.62	0.04394
7:20681136:G:C	39	100	0.95	0.02651
7:20681461:T:C	50	100	0.98	0.185
7:20681935:G:C	50	100	0.99	0.2164
7:20682257:G:C	50	100	0.99	0.2024
7:20682488:G:T	50	100	1	0.02033
7:20682709:A:C	50	100	0.99	0.04557
7:20682929:A:T	50	100	0.98	0.1667
7:20683071:T:C	50	100	0.99	0.04557
7:20683086:C:A	50	100	1	0.03577
7:20683140:C:G	50	100	0.96	0.01561
7:20683367:A:G	50	100	0.99	0.04539
7:20683439:C:T	50	100	0.98	0.3555
7:20683469:C:A	50	100	0.99	0.1044
7:20683498:T:C	50	100	0.98	0.3854
7:20685203:G:C	50	100	0.96	0.266
7:20685208:T:C	50	100	0.92	0.03649
7:20686173:G:A	50	100	0.98	0.03577
7:20686207:G:A	50	96	0.7	0.01997
7:20686475:G:A	50	100	0.98	0.01471
7:20686524:C:T	50	100	0.98	0.0325
7:20686611:C:A	50	100	0.9	0.01598
7:20686622:C:T	50	100	0.95	0.08733
7:20686625:C:T	50	100	0.93	0.1198
7:20686780:T:C	50	100	0.94	0.01507
7:20686895:C:T	50	100	0.94	0.01416
7:20686998:C:T	50	96	0.96	0.2602
7:20687092:A:G	50	100	0.94	0.03359
7:20687209:C:T	50	96	0.95	0.2447
7:20687388:C:T	50	100	0.95	0.1737
7:20687390:G:T	50	100	0.98	0.01398
7:20687527:G:A	50	100	0.98	0.03214
7:20687539:T:C	50	100	0.91	0.01452
7:20687558:G:C	50	100	0.93	0.01452
7:20687705:A:G	50	96	0.93	0.1249
7:20687773:T:C	50	100	0.88	0.02651
7:20688206:A:G	50	100	0.98	0.01434
7:20688302:T:C	50	98	0.93	0.1943
7:20688403:G:A	50	100	0.84	0.03159
7:20688496:T:C	50	100	0.97	0.01126
7:20688562:G:A	50	100	0.9	0.1206
7:20688629:C:A	50	100	0.84	0.03232
7:20688632:G:A	50	96	0.91	0.1525
7:20688917:C:T	50	98	0.78	0.02088
7:20688946:A:G	50	100	0.82	0.01725
7:20689005:A:C	50	90	0.89	0.2613
7:20689022:C:T	49	95.9	0.9	0.2467
7:20689035:A:G	50	96	0.89	0.2291
7:20689204:G:C	50	90	0.84	0.2578
7:20689326:A:G	50	88	0.83	0.222
7:20689496:G:C	50	84	0.82	0.3061
7:20689757:G:T	50	92	0.8	0.1627
7:20690308:T:C	50	92	0.76	0.4878
7:20690628:C:A	50	94	0.62	0.05955
7:20691800:T:C	50	96	0.86	0.01271
7:20691821:G:A	50	100	0.9	0.06681
7:20692295:A:G	50	98	0.93	0.1322
7:20692397:C:T	50	96	0.95	0.1344
7:20692412:C:T	50	100	0.93	0.02197
7:20692617:G:T	50	100	0.93	0.02197
7:20693218:T:G	50	96	0.94	0.01961
7:20693270:A:G	50	96	0.96	0.1175
7:20695700:G:C	50	100	0.93	0.02197
7:20695800:T:C	50	96	0.95	0.01961
7:20695803:G:T	50	96	0.95	0.01943
7:20695857:T:A	50	100	0.88	0.0325
7:20696262:G:A	50	98	0.94	0.1961
7:20696954:T:C	50	90	0.78	0.2044
7:20696994:T:G	50	96	0.88	0.03522
7:20697162:A:G	50	100	0.93	0.09804
7:20697271:C:T	50	100	0.99	0.01089
7:20697643:G:C	50	98	0.94	0.2616
7:20697677:C:T	50	100	0.92	0.09368
7:20698007:A:G	50	96	0.94	0.1525
7:20698196:A:T	50	96	0.67	0.01543
7:20698689:G:A	50	100	0.97	0.02614
7:20699518:T:G	49	98	0.94	0.1463
7:20700009:A:C	50	98	0.95	0.1658
7:20700049:G:A	50	100	0.94	0.1126
7:20700216:A:C	50	100	0.95	0.1215
7:20700513:G:C	50	100	0.95	0.0846
7:20700573:A:G	50	100	0.96	0.1264
7:20700943:G:A	50	100	0.97	0.1601
7:20701025:A:G	50	100	0.97	0.1603
7:20701095:G:T	50	100	0.97	0.2075
7:20701318:C:T	50	100	0.87	0.01634
7:20701416:G:T	50	100	0.97	0.1986
7:20701544:C:T	50	96	0.94	0.3909
7:20701720:A:T	50	100	0.99	0.1698
7:20702028:T:G	50	100	0.98	0.01652
7:20702045:C:A	50	100	0.97	0.1964
7:20702187:T:G	50	100	1	0.01089
7:20702256:T:C	50	100	0.98	0.01652
7:20702953:A:G	50	98	0.92	0.1481
7:20703035:C:A	50	100	0.99	0.01089
7:20703414:G:A	50	100	0.93	0.01943
7:20703741:A:C	50	98	0.81	0.01688
7:20703846:G:C	50	100	0.96	0.08097
7:20703927:T:C	50	98	0.82	0.04303
7:20703958:A:G	50	100	0.94	0.09459
7:20704274:G:T	50	100	0.95	0.1915
7:20704449:G:T	50	98	0.96	0.06645
7:20704488:T:C	50	100	0.92	0.0138
7:20704920:A:C	50	98	0.95	0.2139
7:20704940:C:T	50	98	0.94	0.2042
7:20705348:C:G	50	98	0.81	0.04303
7:20705795:G:A	50	100	0.94	0.1886
7:20705861:G:A	50	100	0.94	0.2013
7:20706133:A:G	50	96	0.94	0.1932
7:20706436:A:G	50	100	0.91	0.01943
7:20706505:T:C	50	100	0.98	0.01398
7:20706530:T:C	50	98	0.94	0.2284
7:20706551:C:G	50	100	0.98	0.0138
7:20706866:G:A	50	98	0.93	0.09695
7:20706951:A:G	50	98	0.95	0.05138
7:20707019:A:T	50	100	0.95	0.08297
7:20707136:C:A	50	98	0.73	0.0138
7:20707452:C:A	50	92	0.82	0.1195
7:20707484:G:T	50	96	0.93	0.2155
7:20707581:T:G	50	100	0.91	0.0167
7:20707731:A:T	50	100	0.98	0.0138
7:20707808:T:C	49	95.9	0.66	0.01235
7:20707929:G:A	50	86	0.82	0.1605
7:20707971:T:C	50	98	0.74	0.01743
7:20708394:T:C	50	98	0.98	0.01198
7:20708623:T:A	50	90	0.85	0.4074
7:20708755:C:T	50	92	0.82	0.4141
7:20709077:T:G	50	98	0.77	0.02723
7:20709104:T:G	50	100	0.94	0.01652
7:20709656:G:A	50	82	0.7	0.1652
7:20709667:G:T	50	88	0.71	0.2271
7:20709886:C:G	49	91.8	0.71	0.06808
7:20709889:A:G	49	98	0.65	0.02179
7:20709906:C:T	49	93.9	0.84	0.0256
7:20709946:G:C	50	86	0.69	0.1556
7:20709990:G:A	50	100	0.76	0.01216
7:20710031:C:A	49	95.9	0.85	0.04103
7:20710036:T:G	49	95.9	0.84	0.04085
7:20710262:G:A	50	80	0.82	0.4325
7:20710265:G:C	50	80	0.81	0.4341
7:20710913:A:T	50	96	0.82	0.01961
7:20711226:C:T	50	94	0.91	0.2556
7:20711417:C:T	50	94	0.92	0.2455
7:20711604:G:A	50	96	0.78	0.03068
7:20711628:A:G	50	94	0.91	0.2453
7:20711730:G:A	30	80	0.88	0.4677
7:20711771:C:T	29	82.8	0.91	0.2453
7:20711908:C:T	36	77.8	0.79	0.2318
7:20712253:T:C	50	100	0.96	0.02288
7:20712315:G:A	50	100	0.96	0.02288
7:20712381:A:G	50	100	0.94	0.02669
7:20712520:G:A	50	100	0.95	0.02542
7:20712543:G:C	50	100	0.95	0.02542
7:20712915:C:A	50	100	0.95	0.02542
7:20712986:C:T	50	98	0.95	0.02524
7:20713551:A:T	50	96	0.95	0.0394
7:20713905:A:G	47	97.9	0.95	0.03813
7:20714034:T:G	50	98	0.95	0.2416
7:20714159:T:C	50	98	0.99	0.03704
7:20714257:T:C	50	100	1	0.03631
7:20714364:A:G	50	100	0.92	0.01888
7:20714398:C:T	50	98	0.97	0.1857
7:20714416:G:C	50	100	0.92	0.01888
7:20714458:G:C	50	100	1	0.03631
7:20714479:G:A	50	98	0.97	0.2017
7:20714623:C:T	50	98	0.97	0.2023
7:20714631:C:T	50	98	0.75	0.01489
7:20714735:G:A	50	100	1	0.03631
7:20714859:C:T	50	98	0.97	0.1988
7:20714878:T:G	50	98	0.96	0.2418
7:20714934:G:A	50	100	1	0.03631
7:20715106:A:G	50	100	1	0.03649
7:20715146:C:G	50	100	1	0.03649
7:20715271:C:T	50	100	1	0.03649
7:20715293:G:A	50	98	0.81	0.01362
7:20715319:T:C	50	100	1	0.03649
7:20715336:G:A	50	98	0.98	0.234
7:20715352:A:C	50	98	0.98	0.1899
7:20715475:A:T	50	100	1	0.02397
7:20715491:A:C	50	100	1	0.03649
7:20715912:C:G	49	95.9	0.98	0.2362
7:20715939:C:T	50	98	0.81	0.01616
7:20716015:G:A	50	100	1	0.02415
7:20716139:A:G	50	100	1	0.04466
7:20716211:T:C	50	100	1	0.02397
7:20716235:C:A	50	100	1	0.02397
7:20716237:T:A	50	100	1	0.02397
7:20716723:A:T	50	100	0.95	0.02397
7:20716868:A:G	50	100	0.96	0.03159
7:20716919:C:T	50	98	0.98	0.2093
7:20717000:A:G	50	100	0.9	0.06227
7:20717167:T:A	50	100	0.78	0.02397
7:20717252:A:G	50	94	0.95	0.2756
7:20717312:C:G	50	100	0.99	0.01816
7:20718147:G:C	50	96	0.95	0.2714
7:20718527:G:A	49	100	0.93	0.02796
7:20718587:T:C	50	100	0.95	0.01852
7:20718800:T:C	50	100	0.85	0.03849
7:20719010:G:A	50	96	0.94	0.4722
7:20719073:C:T	50	100	0.96	0.0276
7:20719709:C:A	50	100	0.94	0.02778
7:20719803:T:G	50	100	0.92	0.0276
7:20720021:A:T	50	100	0.96	0.02306
7:20720174:G:A	50	100	0.96	0.02306
7:20720413:G:A	50	98	0.83	0.01634
7:20720668:A:G	50	94	0.91	0.4415
7:20720721:G:A	50	94	0.91	0.1282
7:20720812:T:C	50	100	0.77	0.01906
7:20720817:G:A	50	88	0.86	0.4343
7:20720891:T:C	50	94	0.88	0.191
7:20720902:C:T	50	100	0.72	0.02614
7:20720938:T:C	50	100	0.9	0.02052
7:20721491:A:G	50	98	0.82	0.02651
7:20721598:C:T	50	96	0.83	0.03722
7:20721688:G:C	50	100	0.94	0.06028
7:20721705:C:T	50	98	0.92	0.1694
7:20721770:A:T	50	100	0.84	0.01634
7:20721880:G:A	50	98	0.73	0.0138
7:20722115:T:G	50	98	0.92	0.1182
7:20722201:A:G	50	100	0.96	0.1805
7:20722473:T:C	50	100	0.97	0.01652
7:20722920:T:A	50	100	0.98	0.1832
7:20722986:T:C	50	100	0.95	0.2032
7:20723023:G:T	50	100	0.95	0.2066
7:20723314:T:C	50	100	0.95	0.2266
7:20723492:C:T	50	98	0.93	0.287
7:20723693:A:C	50	100	0.93	0.02306
7:20723951:T:C	50	100	0.97	0.4018
7:20723961:G:C	50	100	0.86	0.01471
7:20724002:T:C	50	96	0.8	0.03794
7:20724284:C:T	50	100	0.98	0.183
7:20724340:A:T	50	100	0.98	0.183
7:20724398:T:C	50	100	0.97	0.4021
7:20724469:A:G	50	100	0.94	0.01144
7:20724541:A:G	49	100	0.96	0.02741
7:20724586:A:G	50	100	0.97	0.1058
7:20724649:A:G	50	98	0.97	0.4025
7:20724675:C:T	50	100	0.98	0.1834
7:20724751:G:T	50	100	0.97	0.4021
7:20725073:T:C	50	100	0.97	0.02687
7:20725108:G:C	50	100	1	0.01071
7:20725151:A:T	50	96	0.89	0.1365
7:20725346:C:T	50	100	0.98	0.183
7:20725688:T:A	50	100	0.96	0.232
7:20725882:C:T	50	98	0.96	0.4103
7:20726008:T:C	50	100	0.98	0.1797
7:20726412:A:G	48	100	0.97	0.1009
7:20726483:T:C	50	100	0.94	0.181
7:20726820:A:G	50	100	0.86	0.02741
7:20726855:C:T	50	100	0.95	0.108
7:20727129:G:T	50	100	0.94	0.02959
7:20727320:C:G	50	100	0.96	0.3141
7:20727811:A:G	50	100	0.99	0.08497
7:20727967:T:C	50	100	0.98	0.4227
7:20728192:C:T	50	100	0.98	0.23
7:20728209:C:A	50	100	0.94	0.0118
7:20728231:C:T	50	100	0.94	0.01162
7:20728331:G:A	50	100	0.92	0.08824
7:20728390:G:A	50	100	0.98	0.3388
7:20728454:A:T	50	100	0.97	0.01634
7:20728868:A:T	50	100	0.99	0.4731
7:20728927:T:C	50	100	0.98	0.4611
7:20729171:T:C	50	100	0.99	0.4766
7:20729192:C:T	50	100	0.93	0.09695
7:20729276:G:A	50	100	0.99	0.4149
7:20729304:A:T	50	100	0.96	0.1122
7:20729469:T:A	50	100	0.95	0.1115
7:20729480:A:G	50	100	0.99	0.08551
7:20729667:G:A	50	100	1	0.09132
7:20729695:A:C	50	100	0.94	0.01162
7:20729912:T:C	50	100	0.98	0.4822
7:20730110:A:G	50	100	0.95	0.1035
7:20730233:G:T	50	100	0.9	0.05338
7:20730289:C:T	50	100	0.97	0.01634
7:20730416:T:G	50	100	0.92	0.03377
7:20730515:T:A	50	100	0.98	0.3958
7:20730566:T:G	50	100	1	0.08497
7:20730586:A:G	50	100	0.95	0.04357
7:20730642:T:C	50	100	1	0.08497
7:20730766:C:T	49	100	0.94	0.0158
7:20731004:G:C	50	100	0.97	0.1242
7:20731078:G:C	50	100	0.95	0.0345
7:20731082:C:T	50	100	0.97	0.3502
7:20731190:T:C	50	100	0.75	0.01906
7:20731279:G:A	50	100	0.92	0.0167
7:20731367:A:T	50	92	0.82	0.0305
7:20731369:A:T	50	82	0.86	0.4691
7:20731485:T:A	50	100	0.96	0.02451
7:20731495:A:G	50	100	1	0.02487
7:20731771:A:G	50	100	0.99	0.08606
7:20731775:T:C	50	100	0.94	0.04339
7:20731827:A:C	50	100	0.96	0.1721
7:20733755:C:T	50	100	0.96	0.1786
7:20733810:T:G	50	100	0.96	0.01888
7:20733867:G:A	50	98	0.9	0.03322
7:20733944:G:T	50	100	0.96	0.2743
7:20734372:G:C	50	100	0.97	0.25
7:20734468:A:C	50	100	1	0.08569
7:20734940:A:G	50	100	0.97	0.2756
7:20734962:C:A	50	100	0.97	0.2663
7:20735512:C:T	50	100	1	0.06028
7:20735964:T:C	50	100	0.95	0.1574
7:20736013:C:T	50	100	0.96	0.1812
7:20736277:A:G	50	100	0.97	0.1819
7:20736411:T:C	50	100	0.97	0.01888
7:20736668:G:C	50	100	0.97	0.1819
7:20736915:C:A	50	100	0.98	0.482
7:20737418:C:T	50	100	1	0.09296
7:20737627:T:G	50	98	0.93	0.1701
7:20738021:T:A	50	100	0.99	0.1233
7:20738200:G:C	50	98	1	0.1169
7:20738288:A:G	50	98	1	0.1204
7:20739023:G:A	50	98	0.98	0.1948
7:20739150:C:G	50	98	0.97	0.138
7:20739661:T:G	50	98	1	0.09877
7:20740060:T:C	50	98	0.99	0.1587
7:20740079:A:T	50	98	0.92	0.02433
7:20740831:G:T	50	100	0.95	0.2068
7:20741121:T:C	49	100	0.98	0.1634
7:20741126:G:A	50	100	0.98	0.1311
7:20741791:C:T	50	100	0.94	0.1881
7:20742471:C:T	50	100	0.9	0.2275
7:20742696:T:C	50	100	1	0.1627
7:20742851:T:C	50	100	0.95	0.3847
7:20743258:G:C	50	100	1	0.02814
7:20743348:A:G	50	100	1	0.09913
7:20743381:C:T	50	100	1	0.02378
7:20743386:C:G	50	100	1	0.01452
7:20743390:G:A	50	100	0.87	0.01943
7:20744058:G:A	50	100	1	0.1454
7:20744511:C:G	50	100	0.99	0.1454
7:20744546:T:C	50	100	0.99	0.1411
7:20744602:T:C	50	98	0.78	0.05229
7:20744782:T:A	50	90	0.9	0.1783
7:20744862:C:T	50	100	0.95	0.01779
7:20744915:T:C	50	100	0.97	0.1411
7:20745054:C:T	50	100	0.96	0.1186
7:20745287:T:C	50	100	1	0.02814
7:20745687:C:A	50	98	0.81	0.05211
7:20745970:T:C	50	98	1	0.0276
7:20746010:G:A	50	98	0.97	0.07444
7:20746479:A:C	50	100	0.99	0.02778
7:20746709:C:T	50	100	1	0.01543
7:20746890:G:A	50	100	0.94	0.01997
7:20747650:C:T	50	100	0.98	0.2976
7:20747829:T:A	50	100	0.98	0.2994
7:20748092:A:T	50	100	0.98	0.2226
7:20748137:G:A	50	100	1	0.02215
7:20748366:A:T	50	100	0.97	0.3824
7:20748466:A:T	50	100	0.98	0.303
7:20748917:A:T	50	100	0.89	0.04503
7:20749060:C:G	50	100	0.98	0.2997
7:20749137:T:C	50	100	1	0.01725
7:20749218:C:T	50	100	1	0.02542
7:20749222:C:G	49	98	0.97	0.1957
7:20749485:G:A	50	100	0.96	0.1905
7:20749572:C:T	50	100	0.96	0.3119
7:20749676:A:T	50	100	0.97	0.03958
7:20750027:A:G	50	100	0.98	0.08515
7:20750042:T:G	50	100	0.98	0.08515
7:20750642:C:T	50	100	1	0.02614
7:20750719:C:G	50	100	0.97	0.3557
7:20750726:G:A	50	100	0.96	0.09985
7:20750832:T:C	50	98	1	0.02578
7:20750981:A:G	50	98	0.96	0.3381
7:20750985:G:A	50	100	0.97	0.01616
7:20751144:A:G	50	100	0.98	0.1972
7:20751219:C:G	50	100	0.86	0.0463
7:20751396:G:A	50	100	0.92	0.08442
7:20751419:C:T	50	100	0.98	0.1926
7:20751450:T:G	50	100	0.92	0.0118
7:20751567:G:A	50	100	0.98	0.3375
7:20752178:T:C	50	100	0.99	0.2413
7:20752375:A:G	50	100	0.97	0.03268
7:20752484:A:T	50	100	0.99	0.3696
7:20752832:C:T	50	100	0.99	0.01089
7:20753490:A:G	50	100	0.99	0.05011
7:20753809:A:T	50	100	0.95	0.063
7:20754097:T:A	50	98	0.99	0.3849
7:20754442:T:C	50	100	0.66	0.0187
7:20754773:A:G	50	100	0.99	0.3638
7:20754834:T:G	50	100	0.87	0.04666
7:20754969:G:T	50	100	1	0.02306
7:20755012:C:T	50	100	1	0.0305
7:20755057:G:A	50	100	0.99	0.3573
7:20756511:C:T	50	100	0.99	0.02052
7:20756521:G:T	50	100	0.98	0.3531
7:20756864:G:A	50	100	0.98	0.2696
7:20756962:T:C	50	100	0.98	0.1906
7:20757290:C:T	50	100	0.99	0.05192
7:20757407:T:C	50	100	0.99	0.3535
7:20757535:T:C	50	98	0.9	0.0158
7:20757536:T:C	50	100	0.93	0.03686
7:20757633:C:T	50	100	0.9	0.02669
7:20757913:G:A	50	100	0.97	0.01561
7:20758066:A:G	50	100	0.99	0.3618
7:20758284:C:T	50	100	0.99	0.3537
7:20758328:T:C	50	100	1	0.02378
7:20758399:G:A	50	100	0.99	0.3642
7:20759231:G:A	50	100	0.96	0.02233
7:20759238:T:A	50	100	0.99	0.02306
7:20759290:G:A	50	100	0.98	0.2885
7:20759446:G:T	50	100	0.86	0.0463
7:20759605:T:C	50	100	0.99	0.02869
7:20759970:C:T	50	100	1	0.02288
7:20760097:T:C	50	100	0.87	0.01344
7:20760270:A:G	50	100	0.98	0.03903
7:20760341:C:T	50	100	0.74	0.02015
7:20761597:G:A	50	100	0.99	0.191
7:20761667:C:T	50	100	0.99	0.191
7:20762004:A:G	50	100	0.96	0.142
7:20762109:C:T	50	100	0.98	0.3544
7:20762278:A:G	50	100	0.98	0.01943
7:20763114:A:G	50	100	1	0.02397
7:20763166:T:C	50	100	0.96	0.03141
7:20763766:C:G	50	100	0.96	0.04158
7:20764206:C:T	50	100	0.97	0.03214
7:20764363:C:T	50	100	0.99	0.03831
7:20764500:G:T	50	100	0.86	0.01289
7:20764771:T:G	50	100	0.98	0.1935
7:20764950:T:C	50	100	0.98	0.36
7:20765160:G:A	49	100	1	0.02288
7:20765302:T:A	49	77.6	0.91	0.4421
7:20765308:T:G	48	95.8	0.72	0.01144
7:20765311:T:G	48	93.8	0.71	0.01634
7:20765314:T:G	48	91.7	0.73	0.03232
7:20765317:T:G	48	85.4	0.69	0.04648
7:20765320:T:G	48	79.2	0.69	0.09641
7:20765332:G:T	41	82.9	0.61	0.09441
7:20765338:G:T	49	83.7	0.65	0.06463
7:20765341:G:T	48	89.6	0.69	0.0512
7:20765344:G:T	49	95.9	0.7	0.0305
7:20765347:G:T	49	91.8	0.62	0.02033
7:20765372:A:G	49	95.9	0.87	0.02451
7:20765999:C:T	50	100	0.98	0.3765
7:20766512:A:C	50	100	0.99	0.02288
7:20766912:T:C	50	100	0.98	0.195
7:20767640:G:C	46	97.8	1	0.03086
7:20767676:A:G	50	100	0.98	0.1954
7:20768042:T:G	50	100	0.98	0.1024
7:20768148:G:C	50	100	0.97	0.4227
7:20768370:A:G	50	100	0.98	0.05192
7:20768457:G:C	50	100	0.9	0.04158
7:20768926:T:C	50	98	0.98	0.3188
7:20769004:G:C	50	100	0.98	0.3299
7:20769106:C:T	50	100	0.98	0.3736
7:20769107:T:G	50	100	0.96	0.04158
7:20769552:C:T	50	100	0.94	0.01071
7:20769553:G:A	50	100	0.97	0.3248
7:20770414:G:A	50	100	0.84	0.01198
7:20771214:G:A	50	100	1	0.03068
7:20771246:T:A	50	100	0.95	0.03268
7:20771295:G:A	50	100	0.99	0.01344
7:20771336:C:T	50	98	0.96	0.1619
7:20771529:T:G	50	100	1	0.03086
7:20771746:A:G	50	100	1	0.02288
7:20772673:G:C	50	100	1	0.0305
7:20773260:T:C	50	100	1	0.02306
7:20773764:G:A	50	100	0.98	0.05937
7:20774383:T:C	50	100	0.9	0.01888
7:20774695:A:T	50	100	0.98	0.03649
7:20775732:T:C	50	100	0.98	0.3459
7:20775784:T:A	50	100	0.96	0.02142
7:20775952:C:A	50	100	0.97	0.03304
7:20776884:T:C	50	100	0.99	0.04466
7:20777418:G:C	50	100	0.97	0.02832
7:20777811:A:G	50	100	0.97	0.0394
7:20778537:T:C	50	100	1	0.02306
7:20778819:T:G	49	100	0.97	0.3513
7:20779042:C:T	50	100	0.83	0.01126
7:20779987:C:A	50	100	0.96	0.02324
7:20779997:C:A	50	100	0.97	0.03304
7:20780054:T:C	50	100	1	0.03068
7:20780150:G:A	50	100	0.95	0.2235
7:20780165:C:G	50	100	0.94	0.1881
7:20780176:T:G	50	100	0.96	0.03776
7:20780509:T:C	50	100	0.97	0.1937
7:20780643:G:T	50	100	0.98	0.03486
7:20780762:C:G	50	100	1	0.0305
7:20780957:T:C	50	100	0.98	0.3415
7:20781352:A:G	50	100	0.87	0.02033
7:20781653:A:G	50	100	0.98	0.3081
7:20783488:C:T	50	100	0.86	0.01235
7:20783524:A:C	50	100	0.98	0.03286
7:20783950:G:A	50	96	0.98	0.2723
7:20784995:C:T	50	100	0.98	0.3177
7:20786833:T:G	50	100	0.98	0.3317
7:20787575:G:A	50	98	0.97	0.09949
7:20789085:C:A	50	100	0.92	0.02233
7:20789922:T:A	50	100	0.94	0.02233
7:20790315:A:G	50	98	0.82	0.01144
7:20790882:G:A	20	95	0.95	0.01797
7:20790888:G:C	33	87.9	0.97	0.2019
7:20791135:A:G	50	96	0.96	0.4995
7:20791355:A:C	50	98	0.65	0.05047
7:20791356:A:C	50	100	0.91	0.1009
7:20792076:G:A	50	100	0.86	0.02052
7:20792181:A:G	50	100	0.99	0.2142
7:20793074:T:A	50	100	0.7	0.01362
7:20793113:C:T	50	100	0.97	0.04158
7:20793584:G:A	50	100	0.99	0.02124
7:20794431:T:A	50	98	0.97	0.3811
7:20794791:C:T	50	100	1	0.03468
7:20795821:T:C	50	100	0.96	0.1111
7:20797563:C:T	50	100	0.99	0.02124
7:20798199:C:T	50	100	1	0.03159
7:20798309:G:C	50	100	0.91	0.02669
7:20798723:G:C	50	98	0.98	0.2061
7:20799332:C:T	50	98	0.97	0.2433
7:20799634:A:T	50	100	0.9	0.01598
7:20800637:A:G	50	100	1	0.08896
7:20800740:C:T	50	100	0.86	0.02052
7:20800755:T:A	50	98	0.97	0.3673
7:20802418:T:A	50	100	0.89	0.01761
7:20802846:T:C	50	100	0.99	0.3698
7:20802957:G:A	50	100	0.98	0.2475
7:20803067:C:T	50	100	0.97	0.1115
7:20803347:A:C	50	100	0.91	0.02124
7:20803388:C:T	50	100	0.99	0.3462
7:20803456:A:G	50	100	1	0.01489
7:20803500:C:G	50	100	0.99	0.3446
7:20803606:C:T	50	100	0.98	0.2569
7:20804475:A:G	50	100	0.99	0.3598
7:20804746:G:A	50	100	0.99	0.03595
7:20805278:C:G	50	100	0.99	0.3471
7:20805329:A:C	50	100	0.96	0.0187
7:20805372:A:C	50	100	0.99	0.3863
7:20805659:A:G	50	100	1	0.3865
7:20805690:G:A	50	100	1	0.02124
7:20806164:G:A	50	100	0.88	0.01779
7:20806772:G:A	50	100	0.98	0.3462
7:20806912:C:G	50	100	0.97	0.02596
7:20808033:C:G	50	100	1	0.3482
7:20808846:T:C	50	100	1	0.2106
7:20809360:T:C	50	100	1	0.4149
7:20809517:G:T	49	98	0.96	0.2558
7:20810686:C:T	50	100	0.99	0.2342
7:20810795:T:C	50	100	1	0.02106
7:20810859:G:A	50	100	1	0.2073
7:20811205:C:T	50	100	0.9	0.01979
7:20811510:T:G	50	100	1	0.3391
7:20812295:C:G	50	100	1	0.01816
7:20812929:C:T	50	100	0.99	0.04503
7:20813016:G:A	50	100	0.99	0.1683
7:20813080:A:G	50	100	0.99	0.01979
7:20813632:A:G	50	100	1	0.248
7:20815202:T:C	50	100	1	0.01943
7:20815340:T:C	50	100	1	0.0207
7:20815391:G:A	50	100	1	0.1797
7:20815639:G:A	50	100	0.98	0.04466
7:20815867:G:A	50	100	1	0.01943
7:20816270:C:G	50	100	1	0.4187
7:20817254:T:C	50	100	1	0.1797
7:20817553:G:C	50	100	1	0.4254
7:20817716:C:T	50	100	1	0.4256
7:20818113:T:C	50	100	0.99	0.317
7:20818321:G:A	50	100	1	0.1006
7:20818328:T:C	50	100	1	0.4118
7:20818463:A:C	50	100	1	0.2075
7:20818700:C:G	50	100	1	0.4118
7:20818951:C:T	50	100	1	0.01943
7:20819319:A:C	50	100	0.98	0.01761
7:20819367:A:G	50	100	1	0.1939
7:20819620:C:G	50	100	0.96	0.02542
7:20819647:C:T	50	100	0.98	0.1164
7:20819834:C:T	50	100	1	0.01943
7:20820238:G:T	50	100	1	0.04521
7:20820371:G:A	50	100	1	0.2072
7:20820393:G:C	50	98	0.94	0.02941
7:20820445:C:A	50	100	0.99	0.4582
7:20820521:G:A	50	100	1	0.01071
7:20820854:A:T	50	100	0.84	0.0118
7:20820983:C:A	50	100	0.96	0.02342
7:20821270:G:C	50	100	1	0.01071
7:20821864:C:A	50	100	1	0.01943
7:20821936:T:C	50	100	1	0.04575
7:20822121:T:G	49	95.9	0.97	0.4139
7:20822133:C:T	50	100	0.99	0.4283
7:20822683:C:T	50	98	1	0.4219
7:20822751:A:T	50	100	1	0.1699
7:20822759:A:G	50	100	1	0.01071
7:20822859:A:T	50	100	1	0.207
7:20822987:T:C	50	100	1	0.207
7:20823041:G:A	50	100	0.99	0.03867
7:20823247:G:A	50	100	1	0.4105
7:20823369:G:T	50	100	1	0.4348
7:20823449:G:T	50	100	1	0.01943
7:20823524:G:A	50	100	0.97	0.02015
7:20823534:T:C	50	100	1	0.4221
7:20823556:C:A	50	100	1	0.2101
7:20823583:A:G	50	100	0.99	0.128
7:20823665:A:G	50	100	1	0.01071
7:20823878:T:C	49	100	1	0.01924
7:20823888:G:A	50	98	1	0.01924
7:20824022:T:C	50	100	1	0.2264
7:20824068:C:A	50	100	1	0.291
7:20824106:G:A	50	100	0.98	0.06245
7:20824458:G:T	50	100	1	0.2059
7:20824520:T:G	50	100	1	0.1954
7:20824633:C:T	50	100	0.98	0.01924
7:20824636:G:A	50	100	0.94	0.01725
7:20824640:G:A	50	100	1	0.1002
7:20825329:C:T	50	100	0.98	0.01961
7:20825937:G:A	50	100	0.99	0.0935
7:20826360:C:A	50	100	1	0.1013
7:20826478:A:C	50	100	0.99	0.4728
7:20826702:A:G	50	100	1	0.4466
7:20826949:G:A	50	100	0.99	0.05084
7:20827025:A:T	50	100	1	0.04521
7:20828189:C:T	50	100	1	0.4114
7:20828329:A:G	50	100	0.99	0.0354
7:20828514:C:T	50	98	1	0.319
7:20828562:C:A	50	100	1	0.3181
7:20828571:C:G	50	100	1	0.01126
7:20828751:A:T	50	100	1	0.01107
7:20828902:G:A	50	98	1	0.2545
7:20829422:T:A	50	100	1	0.01107
7:20829620:T:A	50	100	1	0.3135
7:20830624:C:T	50	100	0.99	0.211
7:20830681:G:A	50	100	1	0.01943
7:20832249:G:A	50	100	1	0.3166
7:20832479:G:A	50	100	1	0.3174
7:20832584:C:T	50	98	1	0.3094
7:20832721:C:T	50	100	1	0.4828
7:20833017:A:T	50	100	0.99	0.2108
7:20833207:A:T	50	100	1	0.01943
7:20833235:C:T	50	100	0.99	0.4116
7:20833241:T:A	50	100	0.99	0.02651
7:20833967:A:G	50	100	0.99	0.4383
7:20834034:A:G	50	98	1	0.3148
7:20834230:C:G	50	100	1	0.01416
7:20834732:T:C	50	100	0.99	0.03286
7:20835260:T:C	50	98	0.99	0.4771
7:20836005:A:G	49	100	0.99	0.4021
7:20836306:A:G	50	100	1	0.01943
7:20837243:G:C	50	100	0.99	0.3653
7:20838507:C:T	50	100	1	0.0512
7:20839095:C:T	50	100	0.96	0.01707
7:20839267:C:G	50	100	0.99	0.4766
7:20839376:C:A	50	98	0.99	0.4679
7:20840237:C:T	50	100	1	0.04339
7:20840459:A:G	50	100	1	0.01943
7:20841057:T:C	50	98	0.99	0.09677
7:20841250:G:A	49	100	1	0.01906
7:20841264:C:T	50	100	1	0.118
7:20841375:G:A	50	100	1	0.04739
7:20841394:C:T	50	100	1	0.01943
7:20841793:G:A	50	100	1	0.01362
7:20842442:T:G	50	100	1	0.04793
7:20842639:G:C	50	100	1	0.1474
7:20842824:C:T	50	100	1	0.05102
7:20843039:A:G	50	100	0.89	0.01507
7:20843459:G:A	50	100	0.99	0.402
7:20843466:G:C	50	100	0.99	0.1182
7:20843650:T:C	50	100	1	0.4798
7:20843738:G:A	50	100	0.99	0.1182
7:20843840:G:C	50	100	0.99	0.2721
7:20844105:G:A	50	100	1	0.4686
7:20844261:T:A	50	100	1	0.04267
7:20844308:G:A	50	100	1	0.05011
7:20844333:G:A	50	98	0.99	0.1585
7:20844813:A:T	50	98	0.99	0.2863
7:20844865:G:C	50	100	0.99	0.2725
7:20844918:T:C	50	100	1	0.1198
7:20845261:G:A	50	100	1	0.01924
7:20845304:G:A	50	100	1	0.01924
7:20845476:C:G	50	100	0.94	0.01652
7:20846173:A:G	50	100	0.98	0.1051
7:20846216:T:G	50	100	1	0.04375
7:20846373:C:A	50	100	1	0.03631
7:20846421:G:T	50	100	0.96	0.05265
7:20846652:G:C	50	100	1	0.0236
7:20847268:G:A	50	100	1	0.1235
7:20847339:C:T	50	100	1	0.04375
7:20847688:G:A	50	100	1	0.01707
7:20847788:G:C	50	100	1	0.04394
7:20847857:G:A	50	96	1	0.1786
7:20847880:G:A	50	98	1	0.4789
7:20848681:C:A	50	100	0.99	0.3622
7:20848720:G:A	50	98	1	0.04902
7:20848931:G:A	50	100	1	0.4788
7:20849138:T:A	50	100	1	0.02324
7:20849260:G:A	50	98	1	0.2807
7:20849701:A:G	50	100	0.99	0.02324
7:20849832:G:A	50	100	0.98	0.04648
7:20849890:C:A	50	100	1	0.4804
7:20850039:G:A	50	100	1	0.4789
7:20850052:A:G	50	100	1	0.04884
7:20850083:G:A	50	100	1	0.01943
7:20850390:G:A	50	100	1	0.4708
7:20850656:A:G	50	100	1	0.4744
7:20850990:A:T	50	100	1	0.4788
7:20851248:A:G	49	100	0.97	0.02669
7:20851249:T:C	48	100	0.8	0.02814
7:20851502:T:C	50	100	0.99	0.1068
7:20851823:A:G	50	100	1	0.04884
7:20851901:C:T	49	100	0.99	0.2656
7:20852114:T:C	49	100	0.99	0.0443
7:20852309:A:G	50	100	1	0.04793
7:20852396:G:A	50	100	0.98	0.4804
7:20852515:A:G	50	100	1	0.02669
7:20852526:T:C	50	100	1	0.48
7:20852732:C:T	50	100	1	0.04829
7:20852733:G:T	50	100	1	0.04829
7:20853165:T:A	50	100	1	0.4733
7:20853499:G:T	50	100	1	0.4733
7:20853847:G:T	50	100	0.99	0.4793
7:20854082:A:G	50	100	1	0.02142
7:20854359:A:T	50	100	1	0.03504
7:20854651:A:G	49	100	0.99	0.4789
7:20854703:C:G	50	100	0.99	0.4791
7:20854777:T:A	50	98	0.99	0.4795
7:20854892:C:T	50	100	0.98	0.04811
7:20855878:T:C	50	100	1	0.01035
7:20856443:A:G	50	100	0.96	0.1011
7:20856529:C:G	50	98	1	0.2852
7:20856698:G:A	50	100	1	0.4735
7:20856847:A:G	50	100	0.97	0.01652
7:20857502:T:C	50	100	1	0.05192
7:20858243:C:T	50	100	1	0.4729
7:20858246:A:C	50	98	1	0.2769
7:20858290:T:C	50	100	1	0.4731
7:20858807:C:T	50	100	0.99	0.01852
7:20858985:G:A	50	100	0.98	0.01924
7:20859016:T:C	50	100	1	0.02651
7:20859065:A:G	50	100	0.84	0.01507
7:20859399:C:T	50	100	0.97	0.01652
7:20859911:G:A	50	100	0.94	0.09931
7:20859965:G:A	50	98	1	0.0512
7:20860040:A:C	50	98	1	0.4737
7:20860063:T:C	50	100	1	0.4733
7:20860857:C:T	50	100	1	0.4735
7:20860945:C:T	50	100	1	0.4731
7:20861264:C:A	50	100	1	0.469
7:20861779:C:T	50	98	1	0.2878
7:20861893:T:C	50	98	1	0.1543
7:20862151:C:G	50	100	1	0.4695
7:20862294:G:A	50	100	1	0.469
7:20862425:A:G	50	100	0.98	0.4702
7:20862669:C:T	50	98	1	0.2772
7:20863180:G:T	50	100	1	0.01997
7:20863343:T:G	50	100	1	0.4697
7:20863466:G:A	50	100	1	0.01961
7:20863599:G:A	50	100	0.99	0.05955
7:20863923:C:T	50	100	1	0.4123
7:20864200:C:T	50	100	1	0.01126
7:20864566:T:C	50	100	0.95	0.01652
7:20864651:G:A	50	100	1	0.4691
7:20865866:G:A	50	100	1	0.3139
7:20866409:G:A	50	100	1	0.4691
7:20867367:T:C	50	100	1	0.02269
7:20867447:T:C	50	100	1	0.01852
7:20867485:T:C	50	100	0.96	0.1362
7:20867793:A:C	50	100	0.96	0.01652
7:20868753:C:T	50	100	1	0.01107
7:20869992:G:A	50	98	1	0.4695
7:20870003:A:G	50	98	0.99	0.4708
7:20870047:T:G	50	98	1	0.4695
7:20870832:T:G	50	100	0.98	0.1759
7:20870908:G:A	50	100	1	0.01616
7:20871486:T:A	50	100	1	0.05138
7:20871593:C:T	50	100	1	0.4662
7:20871808:C:G	50	100	1	0.2816
7:20872115:C:A	50	100	0.99	0.05955
7:20872363:G:A	50	100	0.98	0.2032
7:20872493:G:A	50	100	0.98	0.2721
7:20872775:G:C	50	100	1	0.5
7:20872929:C:G	50	96	0.93	0.01616
7:20872933:G:C	50	100	0.91	0.04412
7:20874214:A:G	50	100	0.99	0.05955
7:20875043:A:G	50	100	1	0.01961
7:20875125:T:C	50	100	0.99	0.469
7:20875221:G:C	50	100	0.96	0.1167
7:20875424:C:T	50	96	1	0.469
7:20875549:C:A	50	100	1	0.469
7:20876303:T:G	50	100	1	0.01035
7:20876615:T:G	50	100	1	0.05156
7:20877250:C:G	50	100	1	0.05156
7:20877636:A:T	50	100	0.99	0.284
7:20877667:G:C	50	100	1	0.01961
7:20877770:C:T	50	100	1	0.4642
7:20877895:C:T	50	100	0.97	0.04521
7:20877933:C:T	50	100	0.99	0.1109
7:20878948:C:A	50	100	1	0.4688
7:20878949:C:G	50	100	0.99	0.4688
7:20879120:C:T	50	100	1	0.1545
7:20879136:C:T	50	100	1	0.4688
7:20879243:A:G	50	100	1	0.4688
7:20879772:C:T	50	100	1	0.1692
7:20879788:C:G	50	100	1	0.392
7:20880157:C:T	50	100	1	0.05156
7:20880306:A:G	50	100	0.99	0.1305
7:20880964:A:G	50	100	1	0.4679
7:20881326:C:T	50	100	1	0.01089
7:20881484:A:C	50	100	1	0.171
7:20882000:G:A	50	100	1	0.01961
7:20882328:A:T	50	100	1	0.4891
7:20882344:G:C	50	100	1	0.02433
7:20882998:G:T	50	100	1	0.4682
7:20883089:T:A	50	100	0.95	0.01507
7:20883332:C:T	50	100	0.99	0.02378
7:20883473:T:C	50	100	0.99	0.4054
7:20883506:G:A	50	100	1	0.01362
7:20883652:A:G	50	100	0.98	0.01616
7:20883838:A:G	50	100	0.99	0.2761
7:20884115:A:G	50	98	0.99	0.1705
7:20884188:A:G	50	100	1	0.01198
7:20884787:T:G	50	100	1	0.468
7:20885616:T:A	50	100	1	0.01198
7:20885732:C:T	50	100	0.99	0.1541
7:20885733:A:G	50	100	0.99	0.1541
7:20885781:G:A	50	100	1	0.0236
7:20886050:G:A	50	100	1	0.01852
7:20886369:G:A	50	98	1	0.06663
7:20886376:A:G	50	100	0.97	0.1511
7:20886383:T:C	50	100	1	0.05156
7:20886387:C:T	50	100	1	0.4684
7:20886714:A:G	50	100	0.99	0.09477
7:20887097:A:G	50	100	1	0.2689
7:20887120:T:C	50	100	1	0.01271
7:20887302:C:T	50	100	0.99	0.2843
7:20887460:C:T	50	100	1	0.2767
7:20887888:A:G	50	100	1	0.03486
7:20888259:T:A	50	100	1	0.0118
7:20888272:T:G	50	100	1	0.0118
7:20888369:C:T	50	100	0.98	0.02505
7:20888405:A:G	50	100	1	0.3934
7:20888487:A:G	50	100	1	0.4677
7:20888814:G:A	50	100	0.99	0.1705
7:20889097:G:A	50	100	1	0.01688
7:20889784:A:G	50	100	1	0.4675
7:20889805:T:G	50	100	0.99	0.2767
7:20889877:C:G	50	100	0.99	0.3745
7:20890185:A:G	50	100	0.92	0.05174
7:20890558:A:G	50	100	0.99	0.1256
7:20890596:T:G	50	100	1	0.01053
7:20890628:C:G	50	100	0.85	0.03177
7:20890673:A:C	50	100	0.98	0.2593
7:20890820:A:G	50	100	0.95	0.01071
7:20890890:G:A	50	100	0.97	0.09477
7:20891022:C:T	50	100	1	0.02124
7:20891368:T:G	50	100	1	0.3931
7:20891706:C:A	50	100	1	0.4702
7:20892098:A:G	50	100	1	0.01325
7:20892538:A:G	50	100	1	0.01107
7:20892784:G:T	50	100	0.98	0.02324
7:20893211:G:A	50	100	0.99	0.1122
7:20893275:T:A	50	100	0.96	0.4811
7:20893530:A:G	50	100	0.98	0.3413
7:20893566:T:G	50	100	0.97	0.4864
7:20894601:G:C	50	100	1	0.05156
7:20894676:G:T	50	100	1	0.01852
7:20894934:G:T	50	100	1	0.01961
7:20895405:G:T	50	100	0.98	0.1264
7:20895675:G:C	50	100	1	0.05156
7:20896579:T:A	50	100	0.99	0.0216
7:20896608:A:G	50	100	0.97	0.02106
7:20898046:T:C	50	98	0.99	0.1133
7:20899059:A:G	50	100	0.89	0.01906
7:20899211:T:A	50	96	0.99	0.1688
7:20899899:G:A	50	100	0.97	0.02124
7:20900040:A:C	50	100	1	0.05156
7:20900746:A:C	50	100	1	0.05156
7:20900823:C:T	50	100	1	0.05156
7:20900865:G:C	50	100	0.97	0.3549
7:20901288:C:T	50	98	0.94	0.03068
7:20901331:A:G	50	100	0.98	0.4853
7:20901643:T:C	50	100	0.98	0.2694
7:20901687:G:T	50	100	1	0.05592
7:20901865:A:G	50	100	0.99	0.1164
7:20902525:A:G	50	100	0.95	0.01834
7:20902764:C:T	50	100	0.61	0.01434
7:20902844:T:A	50	100	0.96	0.02378
7:20903793:C:T	50	98	0.99	0.07607
7:20904150:T:A	48	77.1	0.87	0.1752
7:20904151:T:A	41	92.7	0.89	0.2427
7:20904178:C:T	50	100	0.96	0.1353
7:20904234:C:T	50	98	0.96	0.2961
7:20904792:G:A	50	100	0.94	0.01852
7:20904903:C:A	50	96	0.97	0.4027
7:20905496:A:G	50	100	0.97	0.02324
7:20905777:T:G	50	100	0.92	0.01452
7:20905953:T:C	50	100	1	0.0305
7:20906448:G:C	50	100	0.99	0.01797
7:20906552:C:T	50	98	0.95	0.1596
7:20907064:T:C	50	100	1	0.0305
7:20907675:C:T	50	100	1	0.03086
7:20907822:A:T	50	100	0.94	0.02378
7:20907859:A:G	50	100	0.96	0.1926
7:20907973:A:G	50	100	0.96	0.09749
7:20908430:G:T	50	100	0.97	0.07716
7:20908778:A:T	50	100	0.96	0.1647
7:20909649:A:G	50	100	0.97	0.09822
7:20909906:C:T	50	100	0.97	0.02378
7:20909927:A:G	50	98	0.98	0.4061
7:20910276:G:C	49	100	0.95	0.01924
7:20910877:T:C	50	100	0.97	0.1955
7:20911659:C:A	50	100	0.98	0.1939
7:20911727:C:G	50	100	0.98	0.07752
7:20912434:A:G	50	100	0.95	0.01961
7:20913690:C:T	50	100	1	0.01107
7:20914366:C:A	50	100	0.99	0.02542
7:20914646:C:A	50	100	0.95	0.1215
7:20915003:A:C	50	100	0.97	0.3422
7:20915110:A:T	50	100	0.98	0.4808
7:20915295:T:A	50	100	1	0.02633
7:20915751:G:A	50	100	0.98	0.469
7:20916176:G:C	50	100	0.98	0.2001
7:20916935:G:A	50	98	0.97	0.1467
7:20916952:A:T	50	100	0.97	0.01924
7:20917134:T:G	50	100	0.98	0.1334
7:20917345:A:G	50	94	0.99	0.4237
7:20917361:A:T	50	100	0.98	0.02651
7:20917389:T:C	50	100	1	0.05901
7:20917689:C:T	50	100	0.92	0.02088
7:20917747:G:A	50	98	0.99	0.2427
7:20919574:C:G	50	100	0.97	0.06191
7:20920869:G:A	50	96	1	0.4575
7:20921274:G:T	50	98	0.98	0.07117
7:20921347:A:G	50	98	0.99	0.2393
7:20922092:C:T	50	98	0.99	0.2427
7:20922952:T:C	50	98	1	0.4299
7:20923113:T:A	50	98	1	0.4301
7:20923157:T:C	50	98	1	0.4185
7:20923502:C:T	50	100	0.98	0.01216
7:20924030:T:G	50	100	0.99	0.2377
7:20924339:C:G	50	100	0.98	0.358
7:20924426:T:G	50	100	1	0.01924
7:20924569:G:A	50	100	1	0.01852
7:20924576:G:T	50	100	1	0.4572
7:20924820:A:T	50	100	1	0.457
7:20924908:G:T	50	100	1	0.01961
7:20925085:T:G	50	100	1	0.4297
7:20925268:G:A	50	100	1	0.01271
7:20925730:G:T	50	100	1	0.01216
7:20926110:T:C	50	100	1	0.01235
7:20926467:A:C	50	100	0.91	0.01924
7:20926609:G:A	50	100	1	0.01761
7:20926762:A:C	50	100	0.99	0.3105
7:20926766:G:C	50	100	0.99	0.3105
7:20927060:C:G	50	100	1	0.0207
7:20927117:T:G	50	100	0.99	0.3056
7:20927165:T:C	50	100	1	0.02052
7:20927181:G:C	50	100	1	0.4633
7:20927631:A:G	50	100	1	0.02215
7:20927964:G:T	50	100	0.99	0.03649
7:20928214:G:A	50	100	0.99	0.09568
7:20928465:A:T	50	100	0.99	0.3046
7:20928588:A:T	50	100	1	0.01924
7:20928722:A:G	50	100	0.98	0.1665
7:20929552:G:A	50	100	0.88	0.04448
7:20929959:C:T	50	100	1	0.01943
7:20930442:A:G	50	100	1	0.01162
7:20930518:C:A	50	100	1	0.3025
7:20931128:G:C	50	100	1	0.01198
7:20931253:C:G	50	100	1	0.3322
7:20931473:T:C	50	100	0.99	0.3221
7:20932492:C:A	50	100	1	0.4784
7:20932712:T:C	50	100	1	0.02887
7:20933686:T:C	50	100	0.99	0.01271
7:20934336:C:T	50	100	1	0.04956
7:20934619:G:T	50	96	1	0.4897
7:20935271:G:T	50	100	0.99	0.148
7:20935751:T:C	50	98	1	0.4606
7:20935879:T:C	50	98	1	0.4606
7:20935933:T:A	50	98	1	0.4606
7:20936057:C:T	50	100	1	0.01216
7:20936459:A:C	50	100	0.99	0.2551
7:20937138:C:T	50	100	0.99	0.1383
7:20937152:C:T	50	100	1	0.2934
7:20937220:T:A	50	100	1	0.461
7:20937361:A:C	50	100	1	0.1641
7:20937592:T:C	50	98	1	0.461
7:20937861:A:G	50	100	1	0.2943
7:20937953:T:C	50	100	0.98	0.1478
7:20938249:T:C	50	100	0.99	0.01979
7:20938319:A:G	50	100	1	0.01235
7:20938381:T:C	50	100	1	0.461
7:20938520:T:A	50	100	0.82	0.02215
7:20939019:G:A	50	100	0.99	0.1599
7:20939573:G:A	50	98	1	0.4806
7:20939672:G:A	50	100	0.99	0.01961
7:20940140:A:G	50	100	0.99	0.4728
7:20940370:G:T	50	100	1	0.01216
7:20940401:G:A	50	100	1	0.01979
7:20941645:G:T	50	100	1	0.4924
7:20941762:T:C	50	100	0.99	0.1412
7:20941845:T:C	50	100	1	0.01979
7:20942031:C:T	50	100	0.98	0.06954
7:20942171:C:T	50	100	1	0.01979
7:20942295:C:A	50	100	1	0.01979
7:20942688:G:A	50	100	1	0.4973
7:20942746:A:T	50	100	0.99	0.1636
7:20943194:T:C	50	100	1	0.06609
7:20943205:G:A	50	100	1	0.4973
7:20943339:A:T	50	100	0.99	0.1636
7:20943392:A:G	50	100	0.99	0.4768
7:20943831:G:T	50	100	1	0.02542
7:20943909:C:G	49	100	0.99	0.4996
7:20944222:C:T	50	100	1	0.02669
7:20944652:A:G	50	100	1	0.01452
7:20944701:C:T	50	98	0.93	0.01852
7:20945681:C:T	50	100	1	0.0236
7:20945803:G:A	50	100	1	0.0236
7:20946307:T:A	50	100	1	0.2226
7:20946407:G:A	50	100	0.99	0.2471
7:20946632:A:G	50	100	1	0.2244
7:20946640:T:C	50	100	1	0.0187
7:20946892:G:A	50	100	1	0.2485
7:20947355:A:C	49	100	1	0.02197
7:20948158:A:G	50	100	1	0.0187
7:20948653:A:G	50	100	1	0.2215
7:20948813:T:A	50	100	1	0.2217
7:20949153:G:A	50	100	1	0.01271
7:20949358:C:T	50	100	1	0.2211
7:20949623:G:A	49	100	1	0.01235
7:20949926:C:T	50	100	1	0.2211
7:20950213:C:T	50	100	0.98	0.01961
7:20950243:C:T	50	100	1	0.2211
7:20950365:T:C	50	100	0.99	0.1403
7:20950690:C:A	50	100	1	0.01888
7:20950766:A:G	50	100	0.99	0.2522
7:20950832:C:A	50	100	0.99	0.3139
7:20951387:C:T	50	98	0.97	0.238
7:20952889:A:G	50	100	1	0.01471
7:20953953:A:G	50	100	0.96	0.0443
7:20954108:G:T	49	95.9	0.95	0.3702
7:20954401:A:T	50	98	1	0.02015
7:20954684:G:C	50	100	0.99	0.1454
7:20954834:C:A	50	100	0.98	0.1685
7:20954872:A:G	50	100	0.97	0.1334
7:20954891:C:T	50	100	1	0.01688
7:20954892:G:A	50	100	1	0.01198
7:20955429:G:A	50	98	0.97	0.01906
7:20955469:G:T	50	98	0.98	0.1767
7:20955931:C:T	50	100	1	0.03649
7:20956146:G:A	50	100	1	0.01198
7:20956159:G:A	50	100	0.82	0.01398
7:20956680:C:A	50	100	1	0.01107
7:20956748:T:C	50	100	0.89	0.03359
7:20956832:T:C	50	100	1	0.01906
7:20957786:G:A	50	100	1	0.01216
7:20958313:G:A	50	100	0.98	0.1238
7:20959067:C:T	50	100	0.98	0.1736
7:20959206:A:G	50	100	1	0.02487
7:20959592:C:A	50	100	0.99	0.1465
7:20959800:A:G	50	98	1	0.1452
7:20959908:A:G	50	100	1	0.01924
7:20959952:C:G	50	100	0.99	0.03359
7:20960240:T:C	50	98	1	0.1425
7:20960567:G:A	50	100	1	0.01107
7:20960726:A:G	50	98	0.99	0.4635
7:20960820:G:T	50	96	1	0.1423
7:20960893:C:T	50	100	1	0.2157
7:20960917:C:A	50	100	1	0.01924
7:20961519:G:A	50	100	0.99	0.02542
7:20961525:G:C	50	100	1	0.01924
7:20961590:T:G	50	100	1	0.01107
7:20962511:G:A	50	100	1	0.01924
7:20962593:T:A	50	100	1	0.1857
7:20962980:A:G	50	98	1	0.3381
7:20963768:G:C	50	100	1	0.154
7:20963930:C:T	50	100	1	0.01943
7:20964050:G:T	50	98	1	0.1532
7:20965423:A:G	49	100	1	0.217
7:20965574:G:T	50	100	1	0.01126
7:20965630:C:T	50	100	0.99	0.37
7:20965641:A:G	50	100	1	0.01924
7:20965679:G:A	50	98	0.99	0.37
7:20965794:G:A	50	100	0.99	0.05174
7:20965801:C:T	50	100	0.9	0.01126
7:20966088:T:C	50	100	1	0.2162
7:20966685:G:T	50	100	1	0.1554
7:20966752:C:T	50	100	1	0.1554
7:20967256:A:G	50	100	0.95	0.13
7:20967551:C:T	50	98	1	0.1552
7:20968356:T:C	50	100	1	0.02342
7:20969068:C:T	50	100	1	0.02342
7:20969069:G:A	50	100	0.99	0.3355
7:20969190:G:C	48	100	1	0.06282
7:20969251:G:A	50	100	1	0.063
7:20969356:A:C	50	98	0.98	0.01235
7:20969497:A:T	50	100	0.98	0.03159
7:20969650:C:A	50	100	0.98	0.01543
7:20969701:C:G	50	98	0.94	0.02578
7:20969767:G:A	50	100	1	0.06191
7:20970745:A:G	50	100	1	0.1676
7:20970993:C:T	50	100	1	0.02524
7:20971070:A:G	50	100	1	0.0768
7:20971185:G:A	50	98	0.92	0.01888
7:20971627:G:A	50	100	1	0.01834
7:20971636:C:G	50	100	1	0.1652
7:20971998:T:C	50	100	0.98	0.1607
7:20972044:T:C	49	100	0.99	0.02614
7:20972061:A:G	49	98	0.99	0.02596
7:20972118:G:C	50	100	0.97	0.155
7:20972192:C:G	50	88	0.86	0.05882
7:20972410:A:G	50	98	0.96	0.1242
7:20972525:A:G	50	98	0.97	0.1236
7:20972800:C:T	50	100	1	0.01362
7:20973006:T:A	50	100	0.93	0.02251
7:20973018:A:G	50	100	0.98	0.03159
7:20973053:G:C	50	98	0.98	0.3736
7:20973096:C:T	50	100	1	0.155
7:20973398:A:C	50	100	0.98	0.03141
7:20973402:T:C	50	100	1	0.02342
7:20974090:G:A	50	98	1	0.4245
7:20974205:A:G	50	100	1	0.06209
7:20974675:C:T	50	98	0.98	0.3735
7:20975542:C:T	50	100	1	0.0236
7:20975678:G:A	50	100	1	0.2057
7:20976070:C:G	50	100	1	0.0187
7:20976660:C:G	50	98	1	0.0118
7:20976688:A:C	50	98	1	0.05301
7:20976967:C:T	50	100	1	0.0138
7:20977064:G:A	50	100	1	0.2182
7:20977113:G:A	50	100	1	0.01107
7:20977328:T:C	50	100	1	0.01017
7:20977423:G:A	50	100	1	0.02324
7:20977594:C:T	50	100	1	0.0138
7:20977823:C:G	50	100	1	0.01107
7:20977878:G:T	50	100	1	0.02342
7:20978229:A:G	50	100	1	0.01344
7:20978278:G:A	50	100	0.96	0.03359
7:20978519:A:G	50	100	1	0.2184
7:20978594:C:T	50	100	1	0.01107
7:20978621:G:T	50	100	1	0.1558
7:20979047:T:C	50	98	0.94	0.02505
7:20979068:A:G	50	100	1	0.01216
7:20979584:A:C	50	100	1	0.08333
7:20979963:A:G	50	100	1	0.01834
7:20980900:G:A	50	100	1	0.01852
7:20981125:C:T	50	100	1	0.01834
7:20981663:C:G	50	100	0.91	0.01707
7:20981665:C:T	50	98	1	0.3259
7:20981806:A:G	50	100	1	0.2133
7:20981876:C:G	50	100	1	0.01107
7:20981879:G:A	50	98	1	0.2166
7:20981909:C:T	50	100	0.81	0.02378
7:20982535:G:C	50	100	0.81	0.02923
7:20982543:G:A	50	100	0.92	0.02451
7:20982808:A:G	50	100	0.92	0.01888
7:20982903:T:C	50	100	1	0.2335
7:20983149:G:A	50	98	1	0.1596
7:20983943:G:A	50	98	1	0.2113
7:20984006:C:T	50	98	1	0.1885
7:20984175:G:A	50	98	1	0.2113
7:20984256:C:T	50	98	1	0.1999
7:20984527:G:A	50	100	1	0.01997
7:20984630:T:C	50	100	0.92	0.01888
7:20984635:C:T	50	100	1	0.1224
7:20985572:A:G	50	100	1	0.02596
7:20985741:G:C	50	100	1	0.0138
7:20986380:G:A	50	100	1	0.161
7:20986433:T:G	50	98	0.97	0.1256
7:20986539:G:A	50	100	1	0.08152
7:20986779:G:A	50	100	1	0.08097
7:20987044:C:T	50	100	1	0.2117
7:20987129:T:C	50	100	0.99	0.4544
7:20987189:A:G	50	100	1	0.0138
7:20987214:A:G	50	100	1	0.03776
7:20987280:A:G	50	100	1	0.2308
7:20987340:A:T	50	100	1	0.2117
7:20987461:G:A	50	100	1	0.3259
7:20987513:A:G	50	100	1	0.01416
7:20987529:G:A	50	100	1	0.01398
7:20987699:G:A	50	100	1	0.0138
7:20987899:T:C	50	100	1	0.09405
7:20987907:A:G	50	100	1	0.08787
7:20987987:T:C	50	100	1	0.4857
7:20988209:T:G	50	100	1	0.063
7:20988474:A:C	50	100	1	0.06899
7:20988655:T:A	49	100	0.99	0.01997
7:20988657:T:A	49	100	0.92	0.01834
7:20988783:T:C	50	100	1	0.08787
7:20988837:A:G	50	100	1	0.348
7:20988995:A:C	50	100	1	0.1374
7:20989724:T:A	50	100	1	0.0138
7:20989815:T:C	50	100	0.98	0.3609
7:20990013:T:G	50	100	1	0.08134
7:20990120:T:C	50	100	1	0.08805
7:20990246:T:G	50	100	1	0.01107
7:20990271:C:A	50	100	1	0.01107
7:20990523:C:T	50	100	1	0.03177
7:20990525:C:G	50	100	1	0.199
7:20990546:G:A	49	100	1	0.199
7:20990562:G:A	49	100	1	0.08097
7:20990889:A:G	50	100	0.98	0.36870000000000003
7:20990918:A:G	50	100	1	0.0187
7:20990963:A:G	50	100	1	0.01107
7:20990985:T:C	50	100	1	0.01107
7:20992056:A:C	50	100	0.87	0.02614
7:20992127:T:C	50	100	0.99	0.1383
7:20992149:C:G	50	100	1	0.01107
7:20992166:C:T	50	100	1	0.0138
7:20992168:G:A	50	100	0.99	0.01997
7:20992248:G:C	50	100	1	0.01834
7:20992349:C:T	50	100	0.99	0.1075
7:20992544:C:T	50	100	1	0.0138
7:20992736:T:C	50	100	0.99	0.35
7:20992919:A:G	50	100	1	0.35
7:20993045:T:G	50	100	1	0.08842
7:20993148:T:C	50	100	0.98	0.4904
7:20993298:C:T	50	100	1	0.0138
7:20993568:A:T	50	100	1	0.0187
7:20993611:G:A	50	100	1	0.03686
7:20993646:T:G	50	100	1	0.06318
7:20993952:C:T	50	100	1	0.4904
7:20993965:A:T	50	100	1	0.4904
7:20994146:A:G	50	100	1	0.03758
7:20994251:C:T	50	100	0.99	0.3252
7:20994320:T:G	50	100	0.99	0.0138
7:20994476:C:T	50	100	1	0.356
7:20994478:G:A	50	100	0.99	0.01416
7:20994481:C:T	50	98	1	0.03849
7:20994486:T:A	50	100	0.99	0.0138
7:20994503:C:A	50	100	0.92	0.01888
7:20994522:A:G	50	100	0.99	0.4904
7:20994538:A:G	50	100	0.99	0.02088
7:20994572:G:A	50	100	0.99	0.02052
7:20994671:T:C	50	100	0.99	0.4822
7:20994677:C:T	50	100	0.96	0.02288
7:20994733:C:T	50	100	0.99	0.3241
7:20994997:T:C	50	100	0.99	0.4902
7:20995001:G:T	50	100	0.98	0.03704
7:20995228:T:C	50	100	0.92	0.01979
7:20995257:G:A	50	100	0.99	0.08097
7:20995383:G:A	50	100	0.95	0.02941
7:20995445:A:G	50	100	1	0.3502
7:20995479:A:G	50	100	1	0.01834
7:20995877:T:G	50	100	0.98	0.08824
7:20995989:T:A	50	100	1	0.01961
7:20996039:T:C	50	100	0.99	0.4906
7:20996126:C:T	50	100	0.99	0.0138
7:20996147:C:T	50	100	1	0.01961
7:20996772:G:C	50	100	0.92	0.01888
7:20996853:G:A	50	100	0.99	0.08787
7:20997043:A:G	50	100	0.99	0.02433
7:20997231:A:G	50	100	1	0.01198
7:20997253:C:A	50	100	1	0.01943
7:20997427:T:C	50	100	0.99	0.08824
7:20997578:T:C	50	100	1	0.1997
7:20997608:C:T	50	100	0.99	0.01344
7:20997832:C:A	50	100	0.99	0.3079
7:20997934:C:G	50	100	1	0.01198
7:20998097:C:T	50	100	1	0.01888
7:20998103:C:T	50	100	0.99	0.0138
7:20998127:G:C	50	100	1	0.01107
7:20998627:G:A	50	100	1	0.01834
7:20998679:C:A	50	100	1	0.01943
7:20999181:T:G	50	100	0.99	0.08733
7:20999597:A:G	50	100	0.98	0.0158
7:20999721:T:C	50	100	1	0.01943
7:20999735:T:C	50	98	0.86	0.01035
7:20999829:T:C	50	100	0.96	0.03813
7:21000386:C:A	50	100	1	0.01126
7:21000816:A:G	50	100	0.99	0.3508
7:21001080:T:C	50	100	1	0.01997
7:21001096:T:C	50	100	1	0.01816
7:21001290:C:G	50	100	0.93	0.02778
7:21002187:C:T	50	98	0.91	0.0207
7:21002247:C:A	50	100	1	0.0187
7:21002600:T:C	50	100	1	0.0187
7:21002660:A:G	50	100	1	0.05955
7:21002795:G:A	50	100	1	0.01707
7:21002886:A:G	50	100	0.98	0.08279
7:21003124:A:G	50	100	1	0.2741
7:21003562:C:G	50	100	0.99	0.01906
7:21003701:A:C	50	98	1	0.2932
7:21004108:A:G	50	100	1	0.2144
7:21004128:A:G	50	100	1	0.01906
7:21004301:A:C	50	100	1	0.01852
7:21004470:T:A	50	100	0.87	0.0581
7:21004683:G:A	49	75.5	0.68	0.1115
7:21004753:G:A	49	93.9	1	0.09041
7:21005219:A:C	50	100	0.97	0.01507
7:21005717:A:C	50	98	0.99	0.3401
7:21005737:G:T	50	100	1	0.01888
7:21006060:T:C	50	100	1	0.4316
7:21006387:T:C	50	98	0.9	0.02614
7:21006527:A:G	50	100	0.99	0.1569
7:21007072:A:G	50	100	1	0.2141
7:21007207:T:C	50	100	0.99	0.3388
7:21007404:C:T	50	98	0.99	0.08951
7:21007914:G:C	50	100	1	0.2741
7:21008188:G:A	50	100	0.99	0.02033
7:21008347:C:T	50	100	0.98	0.01471
7:21008404:G:A	50	100	1	0.2743
7:21008491:A:C	50	100	0.97	0.08152
7:21008846:G:A	50	100	0.98	0.03831
7:21008858:C:G	50	100	0.99	0.2747
7:21008913:G:A	50	100	1	0.2747
7:21009438:T:A	50	100	1	0.4316
7:21009529:C:T	50	100	1	0.4316
7:21009536:G:T	50	100	0.99	0.01598
7:21010060:A:G	50	100	1	0.4319
7:21010536:T:G	50	100	0.99	0.3544
7:21010599:G:C	50	100	0.91	0.01507
7:21010623:G:A	50	100	0.93	0.01471
7:21010940:A:C	50	100	0.95	0.0423
7:21010995:A:T	50	100	1	0.04248
7:21011182:T:C	50	100	1	0.0187
7:21011238:T:C	50	100	1	0.1988
7:21011423:C:A	50	100	0.99	0.3622
7:21011482:G:A	50	100	0.99	0.3346
7:21011487:G:A	50	100	0.98	0.1073
7:21011518:A:T	50	100	0.99	0.4548
7:21011556:G:T	50	100	1	0.01162
7:21011848:G:A	50	100	0.96	0.03395
7:21012200:A:G	50	100	0.99	0.01017
7:21012292:T:A	50	100	0.87	0.01797
7:21012358:C:T	50	100	0.78	0.02179
7:21012884:T:C	50	100	0.99	0.3622
7:21012926:A:G	50	100	1	0.02633
7:21013417:G:C	50	100	1	0.0187
7:21013781:G:C	50	100	1	0.0187
7:21013848:A:G	50	100	0.97	0.05773
7:21013869:C:G	50	100	0.9	0.03431
7:21014119:C:T	50	100	0.93	0.08152
7:21014351:T:C	50	100	0.95	0.341
7:21015063:C:T	50	98	0.99	0.2653
7:21015064:A:G	50	100	1	0.01888
7:21016238:T:C	50	100	1	0.02124
7:21016608:G:A	50	100	0.98	0.03885
7:21016675:G:C	50	100	0.9	0.03431
7:21017560:C:T	50	100	0.95	0.02251
7:21017647:T:C	50	100	0.93	0.03903
7:21017854:C:A	50	100	0.98	0.3068
7:21018227:T:G	50	100	0.97	0.3076
7:21018431:G:C	50	100	0.98	0.05919
7:21018542:A:G	50	98	0.97	0.2077
7:21018844:C:G	50	100	0.9	0.07807
7:21018910:C:T	50	98	1	0.02088
7:21019403:C:T	50	98	0.96	0.2184
7:21019759:G:A	50	100	0.98	0.2663
7:21019839:G:A	50	100	0.98	0.06863
7:21019930:A:C	50	100	0.96	0.04248
7:21020073:C:T	50	100	0.99	0.1952
7:21020346:T:C	50	100	0.97	0.03994
7:21020685:A:C	50	98	0.98	0.2919
7:21021741:C:G	50	96	0.97	0.3092
7:21023003:A:G	50	98	0.98	0.03976
7:21023127:C:T	50	98	0.98	0.3342
7:21023207:A:G	50	96	0.96	0.1836
7:21023607:A:G	49	93.9	0.97	0.3099
7:21023686:G:A	50	100	0.98	0.0187
7:21023940:C:T	50	96	0.97	0.2166
7:21024106:C:G	50	100	1	0.05755
7:21024583:A:G	50	100	0.98	0.0187
7:21024968:C:T	50	98	0.98	0.2015
7:21024989:C:T	50	98	0.98	0.1026
7:21025028:T:C	50	96	0.98	0.3281
7:21025149:C:T	50	100	0.96	0.01943
7:21026246:T:C	50	100	0.98	0.06935
7:21026969:C:T	50	100	0.98	0.0187
7:21027058:A:G	50	100	0.96	0.1062
7:21027065:A:G	50	94	0.96	0.3097
7:21027836:G:T	50	100	0.97	0.05646
7:21027851:G:A	50	100	0.83	0.02088
7:21027870:G:A	50	98	0.94	0.2108
7:21027963:T:A	50	100	0.94	0.0187
7:21028595:G:A	50	92	0.87	0.1182
7:21028951:G:T	50	94	0.72	0.05701
7:21029189:C:T	50	94	0.76	0.04176
7:21029195:A:G	50	86	0.75	0.1763
7:21029233:A:G	50	96	0.74	0.02669
7:21030322:G:C	50	100	0.86	0.05247
7:21031122:A:G	50	100	0.95	0.02832
7:21031344:C:T	50	100	0.99	0.01997
7:21031657:A:C	50	100	0.92	0.06064
7:21031769:G:C	49	100	0.92	0.1247
7:21031781:G:T	49	98	0.94	0.05247
7:21031903:C:T	50	100	0.93	0.06064
7:21032002:T:C	50	100	0.96	0.4599
7:21032528:G:A	50	100	0.88	0.01235
7:21032902:A:G	50	100	0.98	0.1256
7:21032931:C:G	50	100	1	0.03286
7:21033021:T:C	50	100	0.97	0.1394
7:21033335:C:T	50	98	0.99	0.1745
7:21033563:T:G	50	100	0.98	0.4593
7:21033924:G:C	50	98	0.97	0.1961
7:21034341:A:G	50	100	0.98	0.222
7:21034377:A:G	50	96	0.96	0.3252
7:21034555:C:A	50	100	0.98	0.02887
7:21034736:T:C	50	100	0.96	0.03214
7:21034944:C:T	50	100	0.95	0.03214
7:21035098:G:A	50	100	1	0.03268
7:21035792:G:A	50	98	0.96	0.06681
7:21035994:A:G	50	100	0.99	0.03595
7:21036470:G:A	50	100	0.93	0.04448
7:21037279:A:G	50	100	0.98	0.04666
7:21037756:A:G	50	98	1	0.0463
7:21037977:G:A	50	98	0.73	0.01434
7:21038309:C:T	50	98	0.98	0.3204
7:21038359:A:G	50	100	0.99	0.04666
7:21038500:A:G	50	98	0.98	0.3219
7:21038753:T:C	50	100	1	0.01707
7:21039227:T:C	50	98	0.97	0.2173
7:21039247:A:T	50	98	1	0.0463
7:21039415:T:C	46	97.8	0.95	0.04466
7:21039493:G:A	50	98	0.99	0.1594
7:21040090:G:C	50	100	0.84	0.01416
7:21040238:A:T	50	98	0.97	0.2965
7:21040259:A:G	50	100	0.97	0.05537
7:21040402:G:A	50	98	1	0.01216
7:21040412:A:G	50	100	0.99	0.02524
7:21040642:T:C	50	98	0.99	0.1605
7:21040788:G:T	50	100	0.98	0.4806
7:21041063:G:A	50	100	0.98	0.4731
7:21041462:G:A	50	100	1	0.04666
7:21042436:G:A	50	98	0.99	0.2088
7:21042732:C:T	50	100	0.99	0.4949
7:21042943:C:G	50	100	0.84	0.01398
7:21043055:T:C	50	98	1	0.0463
7:21043285:G:C	50	100	0.99	0.4512
7:21043367:A:G	50	98	1	0.0463
7:21044020:G:A	50	100	0.94	0.1115
7:21044211:G:A	50	100	0.99	0.4953
7:21044710:T:G	50	100	0.98	0.4181
7:21045233:T:C	50	100	1	0.01162
7:21045645:G:A	50	98	0.98	0.1663
7:21045939:A:C	50	96	0.96	0.3201
7:21046153:T:G	50	100	0.82	0.01271
7:21046212:T:C	50	100	1	0.04666
7:21046486:C:T	50	100	0.96	0.04375
7:21046754:G:T	50	98	0.98	0.1739
7:21046771:G:A	50	100	1	0.01489
7:21047458:A:C	50	98	0.99	0.4345
7:21048043:G:A	50	100	0.89	0.0138
7:21048289:A:G	50	98	0.96	0.05556
7:21048347:T:C	50	98	0.99	0.2128
7:21048964:C:T	50	98	0.98	0.2876
7:21049027:A:C	50	98	0.98	0.2175
7:21049331:C:T	50	98	0.99	0.2233
7:21049463:T:A	50	100	0.98	0.0285
7:21049673:T:C	50	100	1	0.01652
7:21050378:A:G	50	100	1	0.04739
7:21050511:T:G	50	100	1	0.04739
7:21050681:G:A	50	100	1	0.08079
7:21051036:T:C	50	100	1	0.04448
7:21051313:G:C	50	100	1	0.04448
7:21051564:T:C	50	100	1	0.03105
7:21052312:G:A	50	98	0.98	0.3842
7:21052411:C:T	50	100	0.94	0.0118
7:21052555:A:T	50	100	1	0.1013
7:21052663:A:G	50	100	0.98	0.08025
7:21052675:A:T	50	100	0.97	0.08025
7:21052725:A:C	50	100	0.99	0.1487
7:21052727:C:T	50	100	0.98	0.1487
7:21052840:G:A	50	100	0.99	0.05556
7:21052875:G:A	50	98	0.97	0.124
7:21052907:G:A	50	100	0.98	0.1011
7:21052911:G:A	50	100	0.98	0.08333
7:21052974:C:T	50	100	0.98	0.1011
7:21053174:T:C	50	100	0.99	0.04557
7:21053210:C:T	50	100	0.85	0.02015
7:21053869:T:C	50	98	0.96	0.1434
7:21053896:G:T	50	98	0.98	0.3831
7:21053902:T:G	50	100	0.97	0.09495
7:21054022:C:T	50	98	0.96	0.1294
7:21054095:C:T	50	100	0.77	0.01507
7:21054195:A:G	50	100	0.88	0.01235
7:21054312:A:C	50	98	0.98	0.3816
7:21054660:T:C	50	96	0.96	0.4375
7:21054804:C:A	50	100	0.97	0.1979
7:21054926:C:T	50	100	0.98	0.01634
7:21054970:G:A	50	100	0.97	0.3475
7:21055088:G:A	50	100	0.89	0.02106
7:21055091:C:A	50	100	0.92	0.03086
7:21055118:C:T	50	100	0.98	0.1009
7:21055309:G:A	50	100	0.94	0.3119
7:21056186:A:G	50	100	0.96	0.1394
7:21056338:G:C	50	100	0.98	0.3203
7:21056438:C:T	50	100	0.99	0.132
7:21056439:G:A	50	100	1	0.0118
7:21056742:G:C	50	100	0.99	0.1471
7:21057076:A:C	50	100	0.98	0.1718
7:21057115:A:G	50	100	0.98	0.3462
7:21057152:G:A	50	100	0.98	0.0207
7:21057295:A:C	50	100	0.99	0.311
7:21057406:C:T	50	100	0.99	0.1514
7:21057860:C:T	50	100	0.99	0.1371
7:21058025:A:G	50	100	0.99	0.1333
7:21058091:T:C	50	100	1	0.01525
7:21058350:G:A	50	100	0.97	0.3203
7:21058577:T:C	50	100	1	0.01525
7:21058735:T:A	50	100	0.98	0.0443
7:21059338:C:G	50	100	1	0.01507
7:21059374:G:A	50	100	1	0.05646
7:21059403:G:A	50	100	1	0.1391
7:21059491:A:G	50	100	1	0.1393
7:21059686:C:T	50	100	0.99	0.148
7:21059846:G:C	50	100	0.86	0.0216
7:21059950:A:T	50	100	1	0.01525
7:21059982:A:G	50	100	1	0.07044
7:21060135:G:A	50	100	0.8	0.01271
7:21060141:T:A	50	100	1	0.3243
7:21060293:C:T	50	100	1	0.3446
7:21060509:A:G	50	100	1	0.01525
7:21060859:A:C	50	100	1	0.2907
7:21061371:G:A	50	100	0.99	0.1169
7:21061593:G:A	50	100	1	0.01525
7:21061693:G:A	50	100	0.96	0.1253
7:21062328:A:G	50	100	0.99	0.1351
7:21062337:T:C	50	100	0.96	0.03214
7:21062463:G:A	50	100	0.98	0.3437
7:21062506:C:T	50	100	0.91	0.01452
7:21062957:C:G	50	100	1	0.3115
7:21063664:A:G	50	100	0.98	0.01471
7:21063956:C:T	50	100	1	0.1906
7:21064013:T:G	50	98	0.93	0.0216
7:21064072:T:C	50	100	1	0.1699
7:21064403:G:C	50	100	1	0.02251
7:21065265:T:G	50	100	0.82	0.01416
7:21065341:C:G	50	100	1	0.1363
7:21065746:A:G	50	100	1	0.02269
7:21065839:G:C	50	100	1	0.02251
7:21066124:T:C	50	100	1	0.01489
7:21066300:A:G	50	100	1	0.2921
7:21066324:T:C	50	100	1	0.4601
7:21066330:C:T	50	100	1	0.02269
7:21066522:A:G	50	100	1	0.01434
7:21066605:C:T	50	100	1	0.1202
7:21066633:C:T	50	100	1	0.01943
7:21066665:T:C	50	100	1	0.4673
7:21066694:A:C	50	100	1	0.1371
7:21067824:T:G	50	100	0.71	0.02215
7:21068011:G:C	50	100	1	0.02251
7:21068220:T:A	50	100	1	0.2591
7:21068327:C:T	50	100	0.86	0.01271
7:21068383:A:G	50	100	1	0.2932
7:21068470:T:C	50	100	1	0.03014
7:21068895:G:T	50	100	1	0.0216
7:21068957:T:G	50	100	1	0.2945
7:21069040:G:A	50	100	1	0.01416
7:21069051:C:A	50	100	0.99	0.3542
7:21069749:C:G	50	100	0.99	0.1658
7:21069851:G:A	50	100	1	0.1501
7:21069951:C:T	50	100	1	0.1805
7:21070026:T:C	50	100	1	0.2594
7:21070057:T:C	50	100	1	0.1374
7:21070317:A:G	50	100	0.99	0.01888
7:21070360:A:G	50	100	1	0.02487
7:21070364:C:G	50	100	1	0.02487
7:21070511:G:T	50	100	1	0.2567
7:21070811:G:T	50	100	1	0.2647
7:21070849:C:T	50	100	1	0.02088
7:21071087:G:A	50	100	1	0.1805
7:21071228:T:G	50	100	1	0.2885
7:21071232:C:G	50	100	1	0.3108
7:21071340:G:A	50	100	0.99	0.01489
7:21071416:G:A	50	100	1	0.1369
7:21071462:C:G	50	100	1	0.1652
7:21071604:C:T	50	100	1	0.1369
7:21072024:G:A	50	100	1	0.4955
7:21072083:C:T	50	100	0.97	0.0207
7:21072449:G:A	50	100	1	0.07062
7:21072514:G:A	50	100	1	0.01489
7:21072794:C:G	50	98	1	0.01489
7:21073274:G:A	50	100	0.99	0.1788
7:21073731:A:C	50	100	0.98	0.1781
7:21073971:A:G	50	100	0.98	0.3319
7:21074102:T:G	50	100	0.99	0.1215
7:21074549:A:G	50	100	0.95	0.01816
7:21074551:C:A	50	100	0.98	0.1409
7:21074589:C:A	50	100	1	0.01961
7:21075385:G:T	50	100	1	0.01489
7:21075491:C:G	50	100	0.98	0.3313
7:21075682:C:T	50	100	0.97	0.04611
7:21076041:G:C	50	100	0.98	0.04648
7:21076337:C:T	50	100	1	0.01707
7:21076428:T:C	50	100	0.98	0.1142
7:21076822:C:G	50	100	1	0.1583
7:21077332:A:T	50	100	1	0.01707
7:21077758:C:T	50	100	0.96	0.1235
7:21077861:T:C	50	100	1	0.3395
7:21077876:T:G	50	100	1	0.01416
7:21078121:G:A	50	100	1	0.01416
7:21078197:C:T	50	100	1	0.01089
7:21078734:T:C	50	100	0.96	0.01816
7:21078778:C:T	50	100	1	0.05374
7:21080090:G:A	50	100	0.86	0.01253
7:21080747:A:T	50	100	1	0.3375
7:21081074:T:A	50	96	0.9	0.02269
7:21081076:T:A	47	83	0.94	0.4951
7:21081210:T:G	48	95.8	1	0.4911
7:21081217:T:G	49	100	0.99	0.0167
7:21081336:A:G	50	100	1	0.4895
7:21081363:A:C	50	100	0.99	0.01507
7:21081822:A:G	50	100	1	0.05374
7:21082444:A:G	50	100	1	0.1126
7:21082478:G:A	50	100	1	0.3529
7:21082485:C:T	50	100	1	0.4875
7:21082870:C:T	50	100	0.99	0.1679
7:21082915:A:T	50	98	0.75	0.03758
7:21083210:G:A	50	100	0.98	0.4946
7:21083815:G:A	50	100	0.98	0.02342
7:21084950:A:G	50	100	0.97	0.01779
7:21086839:G:T	50	100	0.8	0.03413
7:21087875:G:A	50	100	0.98	0.1992
7:21088807:G:A	50	100	1	0.01797
7:21089263:C:T	50	100	0.93	0.03504
7:21089285:A:G	50	100	0.92	0.0345
7:21089465:A:C	50	100	0.99	0.218
7:21090769:T:C	50	100	1	0.03994
7:21091056:G:A	50	100	0.99	0.4971
7:21091175:C:G	50	100	0.99	0.2184
7:21091871:A:G	50	100	0.96	0.02179
7:21092188:A:G	50	100	1	0.2562
7:21092790:C:T	50	100	0.99	0.02614
7:21092972:C:T	49	100	0.99	0.2342
7:21093243:C:T	50	100	0.99	0.02487
7:21093695:G:A	50	96	1	0.1354
7:21093895:G:A	50	100	1	0.4946
7:21093934:G:C	49	100	0.95	0.01561
7:21093960:G:A	50	98	0.99	0.2358
7:21094077:A:C	50	100	0.99	0.2952
7:21094930:T:A	50	100	0.98	0.01943
7:21095157:A:T	50	100	1	0.0158
7:21096019:T:G	50	98	0.98	0.09895
7:21096277:C:T	50	100	0.97	0.01652
7:21096551:G:T	50	100	0.98	0.1554
7:21096768:T:C	50	100	1	0.02306
7:21096909:G:T	50	96	0.97	0.3546
7:21097347:C:G	50	100	0.99	0.09241
7:21097546:G:A	50	98	0.97	0.2771
7:21097581:C:A	50	100	0.92	0.01525
7:21097691:G:C	50	100	0.99	0.01543
7:21097778:C:G	50	96	0.97	0.3535
7:21098173:C:T	50	100	1	0.01089
7:21098812:A:G	50	96	0.96	0.3551
7:21099297:C:G	50	100	1	0.01598
7:21100202:A:G	50	100	1	0.03958
7:21100458:A:T	50	100	1	0.01616
7:21100661:T:A	50	96	0.99	0.3092
7:21100724:A:G	50	96	0.99	0.309
7:21100755:C:T	50	96	0.99	0.309
7:21100767:A:G	50	94	0.99	0.3253
7:21100877:A:T	50	100	0.99	0.01216
7:21100969:C:G	50	100	1	0.03958
7:21101029:G:A	50	100	0.85	0.02741
7:21101204:T:C	50	98	1	0.3255
7:21101214:G:A	50	100	1	0.226
7:21101254:C:G	50	98	1	0.3257
7:21101260:T:C	50	98	1	0.3255
7:21101434:A:G	50	98	1	0.3257
7:21101457:G:C	50	100	0.97	0.1095
7:21101699:G:C	50	100	1	0.226
7:21101718:G:A	50	100	1	0.2101
7:21102503:T:C	49	100	1	0.226
7:21102585:A:G	50	98	1	0.3255
7:21102682:C:A	50	100	0.95	0.08733
7:21102754:G:A	50	100	1	0.2262
7:21102806:C:T	50	100	0.94	0.01507
7:21102812:T:G	50	100	1	0.2262
7:21102818:G:A	50	100	1	0.2262
7:21102827:T:A	50	100	1	0.2262
7:21102839:C:T	50	100	1	0.2262
7:21103046:C:A	50	100	0.98	0.1265
7:21103190:C:A	50	100	1	0.04775
7:21103227:A:T	50	96	0.99	0.09895
7:21103648:G:A	50	100	0.98	0.03613
7:21103772:A:G	50	100	1	0.0394
7:21104210:T:C	50	98	0.98	0.01906
7:21104294:C:G	50	94	0.95	0.102
7:21104352:G:A	50	100	0.92	0.01162
7:21104354:C:A	50	98	1	0.01107
7:21104379:A:G	50	96	0.96	0.3595
7:21104434:C:G	50	96	0.96	0.3909
7:21104601:T:G	50	100	0.95	0.0719
7:21104714:G:A	50	100	0.9	0.01289
7:21105113:G:A	50	100	0.99	0.05737
7:21106201:A:G	50	100	1	0.05556
7:21106428:A:G	50	100	0.85	0.02342
7:21106538:A:G	50	96	0.98	0.2789
7:21106568:T:C	50	98	0.98	0.177
7:21106626:A:G	50	100	1	0.06863
7:21106647:A:G	50	96	0.99	0.4212
7:21107239:C:T	50	94	0.68	0.05501
7:21107661:T:A	50	100	0.83	0.02505
7:21107664:C:T	50	98	0.98	0.3273
7:21107685:G:A	50	100	0.97	0.06917
7:21107735:G:A	50	100	1	0.01071
7:21107787:T:G	50	100	0.98	0.04412
7:21107809:G:A	50	100	0.99	0.179
7:21107818:C:T	50	98	0.98	0.3489
7:21107957:G:A	50	100	0.93	0.02505
7:21107978:G:A	50	100	0.93	0.02505
7:21108059:A:C	50	100	1	0.1667
7:21108457:C:T	50	98	0.99	0.3499
7:21108689:T:C	50	98	0.99	0.3039
7:21109073:G:A	50	100	1	0.09695
7:21109169:C:T	50	100	1	0.09713
7:21109260:C:A	50	98	1	0.471
7:21109397:G:A	50	100	1	0.09713
7:21109504:A:C	50	100	1	0.1843
7:21110333:C:G	50	100	0.94	0.01616
7:21110484:C:T	50	100	0.99	0.01198
7:21110638:A:G	50	98	0.97	0.1759
7:21110641:A:G	49	98	0.96	0.1808
7:21110772:C:G	50	98	1	0.4688
7:21110803:T:C	50	98	0.99	0.3048
7:21110842:T:C	50	98	0.99	0.1311
7:21111009:C:T	50	100	0.99	0.04158
7:21111026:G:A	50	100	1	0.09695
7:21111411:A:G	50	100	0.98	0.04793
7:21111438:T:C	50	100	1	0.1841
7:21111553:A:G	50	100	0.98	0.02977
7:21112129:C:G	50	100	1	0.1845
7:21113586:G:A	50	100	0.98	0.04775
7:21113613:T:A	50	98	1	0.3499
7:21114095:T:G	50	98	1	0.1843
7:21114471:G:A	50	98	1	0.3499
7:21114663:C:A	50	100	1	0.01071
7:21115008:T:G	50	96	1	0.4641
7:21115076:G:A	50	98	1	0.3499
7:21115275:C:T	50	100	0.99	0.04412
7:21115521:G:A	50	100	0.99	0.04448
7:21115579:T:C	50	100	1	0.02179
7:21116136:G:A	50	100	0.98	0.03558
7:21116387:T:G	50	100	1	0.1836
7:21116421:A:G	50	98	1	0.3499
7:21116436:T:C	50	100	1	0.1836
7:21116616:C:T	50	98	1	0.4653
7:21116810:A:G	50	98	0.99	0.1814
7:21117336:C:T	50	98	1	0.3279
7:21117493:T:G	50	98	1	0.4553
7:21117527:G:A	50	100	0.94	0.02233
7:21117628:C:T	50	100	0.94	0.02233
7:21118021:C:T	50	100	1	0.0216
7:21118905:A:G	50	98	0.96	0.01779
7:21119284:C:G	50	100	1	0.1837
7:21119329:G:A	50	98	1	0.3495
7:21119399:G:A	50	98	0.99	0.3769
7:21119415:A:C	50	100	1	0.1879
7:21119637:T:C	50	98	1	0.3493
7:21119814:A:G	50	100	1	0.01325
7:21119874:G:A	50	100	1	0.01325
7:21119938:C:T	50	100	1	0.1861
7:21119956:G:A	50	100	0.99	0.1396
7:21120153:G:A	50	98	1	0.3499
7:21120534:T:C	50	100	1	0.1836
7:21120544:C:T	50	100	0.99	0.1216
7:21120838:A:T	50	98	0.99	0.3495
7:21120887:C:T	50	98	0.99	0.3495
7:21120963:T:A	50	98	1	0.1836
7:21121059:T:C	50	100	1	0.1832
7:21121303:T:A	50	100	1	0.3575
7:21121493:C:T	50	100	1	0.1934
7:21121726:G:T	50	100	1	0.3575
7:21121738:G:T	50	100	1	0.3573
7:21121765:A:G	50	100	1	0.3575
7:21121869:T:A	50	100	1	0.02578
7:21122161:C:A	50	100	0.99	0.3569
7:21122200:G:A	50	100	1	0.3578
7:21122407:G:A	50	100	1	0.2703
7:21122700:T:G	50	100	1	0.3578
7:21122702:G:C	50	100	0.99	0.3578
7:21122749:A:G	50	100	1	0.1736
7:21122881:A:G	50	100	0.99	0.04375
7:21123417:G:A	50	100	0.99	0.4423
7:21123736:C:T	50	100	0.99	0.1943
7:21124296:T:C	50	100	0.99	0.1779
7:21124438:A:G	50	100	1	0.02578
7:21125025:T:C	50	100	0.99	0.177
7:21125072:T:C	50	100	0.99	0.177
7:21125147:C:A	50	100	0.98	0.3765
7:21125701:A:G	50	100	0.99	0.01071
7:21125980:G:A	50	100	1	0.04339
7:21126016:T:A	50	100	0.99	0.1772
7:21126075:A:G	50	100	0.99	0.177
7:21126114:G:A	50	100	1	0.04357
7:21126620:C:T	50	100	0.93	0.2039
7:21126706:G:A	50	100	1	0.01325
7:21126726:C:T	50	100	0.98	0.3484
7:21127039:C:G	50	100	0.99	0.1511
7:21127681:A:G	50	100	0.98	0.1837
7:21127684:T:C	50	100	0.98	0.1928
7:21128057:G:A	50	100	0.97	0.344
7:21128167:A:G	50	100	0.96	0.06082
7:21128174:C:T	50	98	0.98	0.4007
7:21128395:T:C	50	98	0.99	0.07734
7:21128796:T:C	50	100	0.97	0.1235
7:21129030:G:A	50	100	0.98	0.128
7:21129097:A:G	50	100	0.96	0.1944
7:21129870:T:C	50	100	0.95	0.02723
7:21130150:C:G	50	100	0.95	0.06954
7:21130202:C:T	50	96	0.9	0.1236
7:21130610:G:A	50	100	0.89	0.04866
7:21130787:T:C	50	92	0.82	0.1732
7:21130859:C:T	50	100	0.92	0.06808
7:21130982:T:C	50	100	0.89	0.06808
7:21131175:G:C	50	100	0.93	0.04375
7:21131331:T:G	50	100	0.83	0.01507
7:21131428:T:C	50	100	0.99	0.06373
7:21131511:G:T	50	100	0.99	0.1797
7:21131970:A:C	50	100	0.97	0.1104
7:21132025:A:T	50	100	0.97	0.1146
7:21132274:T:A	50	100	0.99	0.2618
7:21132452:C:T	50	100	0.96	0.08914
7:21132454:A:C	50	98	0.99	0.262
7:21132722:G:A	50	100	0.97	0.0463
7:21133126:T:C	50	100	0.96	0.07099
7:21133427:G:A	50	100	0.99	0.1498
7:21133458:A:T	50	100	0.99	0.266
7:21133852:C:T	50	100	1	0.06227
7:21133954:T:C	50	100	0.99	0.2633
7:21134154:T:A	50	100	1	0.06227
7:21134209:G:T	50	100	0.99	0.1469
7:21134210:C:G	50	100	1	0.05211
7:21134598:A:G	50	100	1	0.2821
7:21134609:C:T	50	100	0.98	0.01779
7:21134639:T:C	50	100	0.93	0.02814
7:21134768:C:T	50	100	1	0.06227
7:21134802:T:C	50	100	0.94	0.1333
7:21134901:G:A	50	100	1	0.09713
7:21136048:G:A	50	100	0.98	0.1156
7:21136299:G:A	50	100	0.96	0.08188
7:21136539:C:A	50	100	1	0.2818
7:21137001:G:A	50	100	0.92	0.04103
7:21137063:G:T	50	100	0.9	0.01452
7:21137195:G:A	50	100	0.97	0.06609
7:21137589:C:T	50	100	0.9	0.02233
7:21137640:G:A	50	100	0.98	0.3865
7:21137765:C:G	50	100	0.94	0.02796
7:21137964:G:T	50	100	1	0.2849
7:21137970:C:T	50	100	1	0.06209
7:21138287:T:C	50	100	1	0.2849
7:21138643:C:T	50	100	1	0.1687
7:21138936:A:G	50	100	1	0.06209
7:21139308:G:A	50	100	0.95	0.1296
7:21139455:C:T	50	100	0.95	0.1298
7:21139650:C:T	50	100	0.92	0.02469
7:21139745:C:T	50	100	0.92	0.03086
7:21139863:C:T	50	100	0.98	0.05174
7:21140046:C:T	50	100	1	0.04484
7:21140087:T:C	50	100	0.96	0.1449
7:21140178:T:C	50	100	1	0.06191
7:21140215:C:A	50	100	1	0.1008
7:21140576:T:C	50	100	1	0.06191
7:21140597:C:T	50	100	1	0.06191
7:21140837:C:A	50	100	0.98	0.2821
7:21140916:C:T	50	100	0.92	0.02142
7:21141087:T:C	50	100	0.99	0.03322
7:21141246:G:A	50	100	0.99	0.2812
7:21141361:C:T	50	100	0.98	0.05102
7:21141401:C:T	50	100	1	0.1006
7:21141560:G:T	50	100	0.99	0.281
7:21141561:T:C	50	100	1	0.1004
7:21141884:T:C	50	100	0.96	0.08969
7:21142071:A:C	50	100	1	0.06209
7:21142085:G:A	50	100	1	0.06209
7:21142391:C:G	50	100	0.84	0.01743
7:21142889:G:A	50	98	0.98	0.1507
7:21143407:C:A	50	100	0.99	0.1002
7:21143560:A:C	50	100	0.99	0.1754
7:21144085:G:A	50	100	1	0.05102
7:21144092:G:T	50	100	0.99	0.3951
7:21144261:G:A	50	100	1	0.05102
7:21144348:T:A	50	100	0.96	0.02869
7:21144560:G:A	50	100	0.96	0.02941
7:21144641:C:T	50	100	1	0.06518
7:21144654:A:G	50	100	1	0.05102
7:21144696:C:T	50	100	1	0.05138
7:21144747:T:A	50	100	0.99	0.3744
7:21144798:C:T	50	100	0.99	0.1507
7:21145043:C:G	50	100	1	0.4857
7:21145256:C:T	50	100	1	0.05102
7:21145393:G:A	50	100	0.99	0.1006
7:21145472:G:T	50	100	0.99	0.3771
7:21145529:T:C	50	98	0.99	0.09041
7:21145559:A:C	50	100	0.99	0.3765
7:21145602:G:A	50	100	0.99	0.08043
7:21145609:T:C	50	100	0.99	0.3804
7:21145712:T:G	50	100	1	0.108
7:21145764:G:C	50	100	0.99	0.01743
7:21146164:C:T	50	100	1	0.108
7:21146191:C:G	50	100	0.99	0.4871
7:21146318:T:C	50	100	1	0.2052
7:21146358:T:A	50	100	1	0.2044
7:21146388:G:T	50	100	1	0.06191
7:21146441:C:T	50	100	1	0.06173
7:21146559:G:A	50	100	1	0.108
7:21146787:A:G	50	100	1	0.3791
7:21146922:T:G	50	100	0.93	0.03141
7:21146940:A:C	50	100	1	0.09168
7:21147086:G:C	50	100	1	0.09858
7:21147109:G:A	50	100	0.99	0.3827
7:21147170:C:T	50	100	1	0.05084
7:21147396:C:T	50	100	1	0.3293
7:21147692:T:C	50	100	1	0.02796
7:21147769:A:G	50	100	1	0.3863
7:21147839:C:T	50	100	0.97	0.07135
7:21148394:A:G	50	100	1	0.1095
7:21148510:A:T	50	100	1	0.173
7:21148735:C:T	50	100	1	0.1498
7:21148839:A:G	50	100	0.97	0.07371
7:21148850:C:G	50	100	1	0.3865
7:21149303:C:G	50	100	1	0.2133
7:21149443:A:G	50	100	1	0.1022
7:21149458:T:C	50	100	1	0.4755
7:21150741:T:C	50	100	1	0.3542
7:21150815:A:G	50	100	1	0.06173
7:21152237:C:T	50	100	1	0.05065
7:21152611:C:A	50	100	0.94	0.01943
7:21152645:G:A	50	100	1	0.1654
7:21152666:C:T	50	100	1	0.3321
7:21152762:C:A	50	100	0.98	0.1127
7:21152969:A:T	50	100	1	0.4824
7:21153056:C:T	50	100	1	0.163
7:21153136:T:A	50	100	1	0.1792
7:21153193:G:A	50	100	1	0.2582
7:21153518:A:C	50	100	1	0.3582
7:21153590:A:G	50	100	1	0.1855
7:21153722:T:G	50	100	0.96	0.06554
7:21153955:C:T	50	100	0.99	0.1126
7:21154177:G:A	50	100	0.97	0.02778
7:21154299:A:C	50	100	1	0.1743
7:21154403:A:G	50	100	1	0.342
7:21155458:T:A	50	98	0.99	0.3299
7:21155733:A:T	50	100	1	0.05065
7:21155752:C:T	50	98	0.99	0.3288
7:21156415:A:C	50	100	0.99	0.1385
7:21156454:C:T	50	98	0.99	0.09713
7:21156518:C:G	50	100	0.89	0.03086
7:21156596:C:A	50	100	1	0.05047
7:21156653:T:A	50	100	0.99	0.1133
7:21156655:A:G	50	100	1	0.05047
7:21157298:C:T	50	100	0.99	0.138
7:21157471:G:A	50	100	0.99	0.138
7:21157550:A:C	50	100	0.96	0.03123
7:21157581:A:G	50	100	1	0.10780000000000001
7:21157602:T:A	50	100	1	0.1496
7:21157641:G:A	50	100	1	0.08333
7:21157776:A:T	50	98	0.94	0.02179
7:21157813:G:A	50	100	1	0.1676
7:21158269:T:C	50	100	1	0.4826
7:21158537:A:G	50	100	0.9	0.01235
7:21158554:G:C	50	100	0.99	0.1383
7:21158841:G:A	50	100	1	0.1196
7:21158851:T:C	50	98	0.99	0.05919
7:21159275:A:C	50	100	0.94	0.06463
7:21159435:C:G	50	100	1	0.0699
7:21159594:C:T	50	100	0.94	0.02959
7:21159859:T:C	50	100	0.98	0.03086
7:21159891:A:G	50	100	1	0.06972
7:21160272:G:A	50	100	0.99	0.3804
7:21160336:A:T	50	100	0.99	0.1498
7:21160723:G:A	50	100	0.97	0.1196
7:21161504:G:A	50	100	1	0.05011
7:21162061:G:T	50	100	0.98	0.01797
7:21162401:A:G	50	100	0.97	0.08987
7:21162413:T:C	50	98	0.97	0.08969
7:21162499:T:C	50	100	0.98	0.1146
7:21162884:C:T	50	100	0.91	0.01144
7:21163006:T:C	50	100	0.99	0.06627
7:21163090:C:A	50	100	0.99	0.1068
7:21163112:G:A	50	100	0.99	0.3809
7:21163209:G:T	50	100	0.99	0.1494
7:21164035:T:C	50	100	0.99	0.02941
7:21164072:T:C	50	100	1	0.06191
7:21164232:A:T	50	100	0.99	0.0512
7:21165082:T:C	50	100	0.99	0.0512
7:21165276:C:A	50	100	0.97	0.06972
7:21165667:G:A	50	100	0.85	0.01616
7:21166153:C:T	50	100	0.99	0.01471
7:21166453:T:G	50	100	0.98	0.07171
7:21166464:C:A	50	100	0.99	0.0679
7:21166766:A:G	50	100	0.99	0.209
7:21166928:C:T	50	100	0.98	0.4072
7:21167011:T:C	50	100	0.99	0.07117
7:21167053:G:C	50	100	0.99	0.4112
7:21167631:T:C	50	100	0.99	0.3152
7:21167823:G:T	50	100	0.99	0.06736
7:21168229:G:T	50	100	0.99	0.1095
7:21168377:T:C	50	100	0.98	0.06772
7:21168468:C:T	50	100	0.98	0.3974
7:21168636:C:T	50	100	0.97	0.05065
7:21168799:C:G	50	100	0.98	0.06772
7:21169185:G:C	50	100	0.97	0.05084
7:21169431:A:T	50	96	0.96	0.2108
7:21169442:A:G	50	100	0.97	0.0541
7:21169448:C:G	50	100	0.96	0.3844
7:21169860:G:C	50	100	0.97	0.05229
7:21170488:G:T	50	100	0.98	0.01325
7:21170494:C:T	50	100	0.98	0.3021
7:21170567:G:T	50	98	0.92	0.0719
7:21170589:G:T	49	100	0.98	0.05901
7:21170711:A:G	50	98	0.98	0.08079
7:21171148:T:G	50	100	0.98	0.3261
7:21171389:G:A	50	100	0.99	0.2102
7:21171502:T:C	50	100	0.97	0.2153
7:21171793:G:A	50	100	1	0.3032
7:21171908:C:T	50	100	1	0.01071
7:21172483:C:G	50	98	1	0.1336
7:21172770:T:G	50	100	0.99	0.3172
7:21172990:G:A	50	100	1	0.0532
7:21173850:G:A	50	100	1	0.0915
7:21174777:T:G	50	100	1	0.0541
7:21174960:T:A	50	100	1	0.0138
7:21175493:A:C	50	100	0.99	0.05919
7:21175847:G:A	50	100	1	0.05428
7:21176046:C:G	50	100	1	0.01598
7:21176087:C:T	50	100	1	0.1692
7:21176331:C:T	50	100	1	0.05447
7:21176855:T:C	49	98	0.98	0.09386
7:21176871:C:T	50	98	0.94	0.02796
7:21176915:G:A	49	100	1	0.01598
7:21176962:A:G	50	100	1	0.09368
7:21176999:T:C	50	100	0.94	0.03141
7:21177008:C:G	50	100	1	0.3003
7:21177013:C:T	50	100	1	0.09368
7:21177145:C:T	50	100	0.99	0.05592
7:21177207:T:C	50	100	0.99	0.05628
7:21177605:C:G	50	100	1	0.05683
7:21177608:A:C	50	100	1	0.05683
7:21177915:G:T	50	100	1	0.04866
7:21178080:T:A	50	100	1	0.04866
7:21178360:C:T	50	100	1	0.07407
7:21178483:G:T	50	100	1	0.04866
7:21178536:C:T	50	98	0.98	0.3166
7:21178609:C:T	50	100	1	0.1683
7:21178610:G:C	50	90	0.98	0.3909
7:21178688:C:T	50	100	1	0.1458
7:21178900:T:A	50	100	0.98	0.0837
7:21178971:C:A	50	100	1	0.07044
7:21179024:T:A	50	100	1	0.05447
7:21179025:G:A	50	100	1	0.05447
7:21179075:C:T	50	100	1	0.07044
7:21179076:A:G	50	100	1	0.07044
7:21179128:G:C	50	100	1	0.1358
7:21179380:A:T	50	100	1	0.04866
7:21179411:C:G	50	100	0.94	0.03123
7:21179433:G:A	50	100	0.92	0.02814
7:21179553:C:T	50	100	1	0.06699
7:21179739:T:A	50	100	1	0.01598
7:21180079:A:G	50	100	0.93	0.01652
7:21180138:G:A	50	100	1	0.04811
7:21180157:A:G	50	100	0.99	0.06772
7:21180165:C:T	50	100	0.8	0.02415
7:21180255:G:A	50	100	1	0.07062
7:21180592:C:T	50	96	1	0.0699
7:21180683:C:T	50	100	0.98	0.06191
7:21181212:G:A	50	98	1	0.06881
7:21181483:G:A	49	100	0.9	0.03123
7:21181625:A:G	50	100	0.96	0.3584
7:21181664:C:T	50	100	1	0.08751
7:21181668:C:T	50	100	1	0.07062
7:21181671:G:A	50	98	0.93	0.03359
7:21181992:T:G	50	100	1	0.06718
7:21182659:G:A	50	100	1	0.1196
7:21182829:G:A	50	100	0.94	0.0276
7:21182850:T:C	50	100	0.97	0.05356
7:21182914:C:T	50	100	1	0.01053
7:21183071:T:G	50	100	1	0.05737
7:21183171:C:T	50	98	0.98	0.2464
7:21183223:C:T	50	98	0.97	0.3775
7:21183321:A:G	50	100	1	0.05428
7:21183370:T:C	50	100	0.97	0.4345
7:21183484:C:T	50	100	0.97	0.484
7:21183564:C:T	50	100	1	0.02814
7:21183601:C:T	50	100	1	0.02814
7:21183602:G:A	50	100	1	0.07698
7:21183821:C:A	50	100	0.98	0.4909
7:21183851:A:T	50	98	0.98	0.492
7:21183934:C:G	50	100	1	0.05428
7:21184015:G:C	50	100	1	0.05428
7:21184374:G:A	50	98	0.98	0.4279
7:21184627:T:C	50	100	0.98	0.3773
7:21184634:T:C	50	100	0.96	0.2159
7:21184822:C:T	50	100	0.99	0.4946
7:21185469:G:T	50	100	0.99	0.4864
7:21185493:T:G	50	100	0.96	0.01725
7:21185641:C:T	50	100	0.99	0.4922
7:21185725:A:G	50	100	0.99	0.317
7:21185781:A:G	50	100	1	0.01289
7:21186227:T:A	50	98	0.99	0.4579
7:21186281:T:G	50	98	0.85	0.04611
7:21186464:G:A	50	100	0.9	0.0118
7:21187090:T:A	50	100	0.99	0.3168
7:21187245:T:C	50	100	0.94	0.0561
7:21187415:G:A	50	100	0.95	0.03849
7:21187426:A:T	50	100	1	0.01289
7:21187724:T:G	50	100	1	0.3177
7:21187890:T:G	50	100	1	0.05447
7:21188345:A:G	50	100	0.99	0.06881
7:21188570:C:T	50	98	0.98	0.09041
7:21188769:G:A	50	100	0.99	0.4655
7:21188819:A:G	50	100	0.99	0.317
7:21188863:C:T	50	100	1	0.01289
7:21189124:A:G	50	98	0.98	0.3847
7:21189254:T:G	50	100	0.99	0.4548
7:21189299:C:T	50	100	0.83	0.01471
7:21189717:C:G	50	100	0.96	0.01707
7:21189936:A:G	50	100	0.9	0.0138
7:21189938:A:G	50	100	0.98	0.02451
7:21190269:G:A	50	100	0.96	0.02687
7:21190448:G:A	50	100	0.9	0.01198
7:21191484:A:G	50	100	0.9	0.01307
7:21191677:T:C	50	100	0.89	0.02705
7:21191709:G:A	50	100	1	0.3168
7:21191749:T:A	50	100	0.98	0.06481
7:21191831:C:T	50	100	1	0.08188
7:21193070:A:G	50	100	1	0.05465
7:21193120:C:G	50	100	0.98	0.07298
7:21193222:A:G	50	98	1	0.3159
7:21193255:T:C	50	100	1	0.3166
7:21193353:T:C	50	100	0.98	0.06699
7:21193418:A:G	50	100	1	0.3166
7:21193496:C:T	50	100	0.97	0.217
7:21193540:T:A	50	100	0.99	0.0659
7:21193581:G:A	50	100	0.9	0.01271
7:21193708:A:G	50	100	0.99	0.1489
7:21194234:C:G	50	100	0.91	0.03486
7:21195049:A:G	50	100	0.98	0.09495
7:21195230:A:T	50	100	0.99	0.05719
7:21195578:G:T	50	100	0.98	0.1442
7:21195698:C:T	50	100	0.87	0.07643
7:21195722:G:A	50	100	0.89	0.01616
7:21195976:C:T	50	100	0.89	0.01289
7:21196336:C:G	50	100	0.92	0.01961
7:21196512:G:C	50	100	0.86	0.02015
7:21196583:C:T	50	100	0.96	0.3883
7:21196915:G:A	50	100	0.95	0.08533
7:21197849:T:C	50	100	0.91	0.03885
7:21198011:G:A	50	98	0.95	0.3125
7:21198224:G:T	50	100	0.95	0.04884
7:21198243:A:G	50	96	0.92	0.08134
7:21198316:G:A	50	100	0.93	0.2732
7:21198628:T:C	50	86	0.86	0.455
7:21198907:T:C	50	100	0.96	0.03849
7:21199382:C:A	50	96	0.93	0.1552
7:21199449:G:A	50	100	0.96	0.03631
7:21199810:G:A	50	98	0.92	0.08932
7:21199934:A:G	50	100	0.99	0.4032
7:21200142:A:G	50	100	0.99	0.4027
7:21200481:T:C	50	100	0.99	0.4779
7:21201057:A:G	50	98	0.99	0.4985
7:21201458:C:T	50	100	0.94	0.04285
7:21201829:T:G	50	98	0.99	0.4973
7:21201869:C:A	50	98	0.91	0.02578
7:21201977:C:T	50	98	0.99	0.4143
7:21201980:C:G	50	98	0.98	0.4813
7:21202065:C:T	50	100	0.9	0.02832
7:21202811:G:A	50	100	0.93	0.01852
7:21203123:G:A	50	100	0.98	0.02524
7:21203432:C:T	50	100	0.99	0.3854
7:21203452:A:C	50	100	0.99	0.4023
7:21203569:T:C	50	100	0.99	0.4027
7:21203679:C:G	50	100	1	0.0532
7:21203899:T:C	50	100	0.97	0.4286
7:21204037:T:A	50	100	0.88	0.02215
7:21205601:A:C	31	100	0.88	0.03922
7:21205612:A:C	45	93.3	0.98	0.05356
7:21205860:T:A	50	100	0.96	0.04158
7:21205895:A:G	50	100	0.99	0.3862
7:21206117:A:G	50	96	0.96	0.2171
7:21206250:G:A	50	98	0.92	0.08333
7:21206550:A:C	50	100	0.98	0.4929
7:21207272:A:G	50	100	0.99	0.06572
7:21207276:G:T	50	100	0.98	0.4237
7:21207528:C:T	50	98	0.99	0.03341
7:21207634:T:C	50	100	0.99	0.492
7:21207942:G:T	50	100	0.98	0.06155
7:21208031:T:C	50	100	0.96	0.07934
7:21208214:C:T	50	100	0.99	0.02306
7:21208572:A:T	50	100	0.99	0.4987
7:21208732:G:A	50	98	0.96	0.05882
7:21209093:G:A	50	100	0.99	0.1009
7:21209424:C:T	50	100	0.92	0.1133
7:21209690:G:A	50	100	0.96	0.05901
7:21210098:T:C	50	100	0.99	0.3936
7:21210770:A:G	50	100	0.97	0.4441
7:21211250:C:T	50	98	0.96	0.3342
7:21211285:C:T	49	95.9	0.98	0.287
7:21211467:G:A	50	100	1	0.01634
7:21211586:G:A	50	100	0.99	0.06409
7:21211619:A:G	50	98	1	0.01325
7:21211646:T:C	50	100	0.98	0.3125
7:21211844:A:C	50	100	0.99	0.04412
7:21212409:T:C	50	100	0.99	0.2774
7:21212715:C:G	50	100	0.91	0.01362
7:21213350:A:G	50	98	0.98	0.1107
7:21213461:T:G	50	98	0.97	0.3951
7:21213494:T:A	50	100	0.99	0.09931
7:21214462:A:G	50	100	0.99	0.04866
7:21214853:A:G	50	98	0.98	0.4326
7:21214920:C:T	49	100	1	0.1008
7:21215874:C:G	50	100	0.98	0.3638
7:21215975:G:C	50	100	0.99	0.2594
7:21216012:G:C	50	100	0.99	0.2186
7:21216522:A:G	50	100	0.99	0.2168
7:21216783:A:G	50	100	0.97	0.04847
7:21217408:G:A	50	100	0.99	0.2159
7:21217514:G:A	50	98	0.97	0.0285
7:21218072:G:A	50	98	0.98	0.1206
7:21218112:G:A	50	100	0.98	0.09877
7:21218181:C:T	50	100	0.99	0.2237
7:21218296:T:C	50	100	0.98	0.2821
7:21218660:A:T	50	100	0.98	0.2222
7:21218669:T:A	50	100	0.95	0.01398
7:21218689:T:G	50	100	0.98	0.08206
7:21218984:A:G	50	100	0.98	0.2244
7:21219124:G:T	50	100	0.98	0.06391
7:21219131:C:T	50	100	1	0.0138
7:21219237:A:G	50	100	0.97	0.06391
7:21219436:T:C	50	100	0.99	0.3647
7:21219720:A:C	50	98	0.98	0.3263
7:21220020:C:T	50	100	0.94	0.1169
7:21220752:G:A	50	100	0.96	0.1748
7:21220825:G:T	50	100	0.88	0.06663
7:21221332:C:T	50	100	0.96	0.1218
7:21221365:C:A	50	100	0.93	0.04902
7:21221372:A:G	50	100	0.96	0.1262
7:21221513:G:A	50	98	0.9	0.05991
7:21221752:G:A	50	98	0.96	0.09641
7:21222113:G:A	50	100	0.99	0.01235
7:21222215:A:G	50	100	0.97	0.1176
7:21222619:G:A	50	100	0.97	0.1737
7:21222872:G:A	50	100	0.97	0.1737
7:21222996:G:C	50	100	0.97	0.1089
7:21223024:T:G	50	98	0.74	0.01216
7:21223157:A:G	50	100	0.97	0.1687
7:21223912:C:T	50	100	0.97	0.1093
7:21224516:T:A	50	100	0.96	0.01779
7:21225198:A:T	50	100	0.87	0.01543
7:21225253:C:T	50	100	0.96	0.2217
7:21225314:A:T	50	100	0.96	0.2409
7:21225688:G:A	50	100	0.98	0.4248
7:21226188:T:C	50	98	0.98	0.3842
7:21226365:A:G	50	100	0.98	0.2449
7:21226504:A:G	50	100	0.97	0.2556
7:21226569:C:G	50	100	1	0.01888
7:21227137:C:T	50	86	0.88	0.2124
7:21227141:C:T	50	92	0.86	0.1761
7:21227145:C:T	50	94	0.83	0.06772
7:21227167:C:T	48	91.7	0.84	0.1509
7:21227171:C:T	50	98	0.93	0.221
7:21227354:T:C	50	100	0.98	0.2269
7:21227626:A:G	50	100	1	0.01888
7:21227819:C:T	50	100	0.99	0.4005
7:21227934:C:T	50	100	0.98	0.0561
7:21228266:T:C	50	100	0.99	0.4012
7:21228313:C:T	50	100	0.99	0.02033
7:21228328:C:T	50	100	0.76	0.01271
7:21228493:C:T	50	100	1	0.01235
7:21228519:A:G	50	100	1	0.1071
7:21228686:T:C	50	100	0.98	0.06264
7:21228858:T:G	50	100	1	0.1071
7:21228930:G:C	50	98	0.94	0.0423
7:21228960:G:A	50	100	1	0.1071
7:21229405:A:G	50	100	0.98	0.1518
7:21229879:T:A	50	100	0.98	0.08261
7:21229942:A:G	50	98	0.97	0.1153
7:21229946:C:G	50	100	0.98	0.1518
7:21229975:C:T	50	100	1	0.36
7:21230093:G:A	50	98	0.99	0.1104
7:21230258:G:A	50	100	0.98	0.1075
7:21230317:C:T	50	100	1	0.01634
7:21230554:G:A	50	100	1	0.3689
7:21230733:T:A	50	100	0.99	0.2302
7:21230855:A:G	49	100	0.99	0.2328
7:21231155:C:T	50	98	0.85	0.02614
7:21231348:C:G	50	100	0.99	0.3698
7:21231421:G:A	50	100	0.99	0.2298
7:21231554:T:A	50	100	0.99	0.23
7:21231678:C:T	50	100	0.99	0.2462
7:21232046:T:A	50	88	0.7	0.06282
7:21232236:T:C	50	100	0.99	0.1149
7:21232496:A:G	50	98	0.98	0.291
7:21232576:G:A	50	100	0.98	0.1356
7:21232578:C:G	50	98	0.89	0.01943
7:21233177:C:G	50	100	0.99	0.279
7:21233181:T:G	50	100	0.96	0.0423
7:21233250:G:A	50	100	0.98	0.03322
7:21234139:T:C	50	100	0.98	0.05156
7:21234205:C:A	50	100	0.98	0.3622
7:21234282:C:A	50	100	0.96	0.1178
7:21234315:C:A	50	100	1	0.01107
7:21235092:C:T	50	100	0.99	0.112
7:21235222:C:G	50	100	0.99	0.156
7:21235295:T:C	50	100	0.99	0.06681
7:21235640:G:A	50	100	1	0.10780000000000001
7:21235939:C:T	50	100	1	0.01634
7:21236174:C:T	50	100	0.97	0.2248
7:21236335:A:G	50	100	1	0.01253
7:21236401:G:C	50	100	0.97	0.07498
7:21236582:C:T	50	100	1	0.02887
7:21236589:G:A	50	100	1	0.10780000000000001
7:21236715:C:T	50	100	0.99	0.2162
7:21237468:A:T	50	100	0.98	0.3655
7:21237964:T:C	50	100	0.98	0.305
7:21238173:T:C	50	100	0.98	0.15310000000000001
7:21238462:A:T	50	98	0.99	0.4114
7:21238522:C:T	50	100	0.99	0.03304
7:21238744:A:C	50	100	0.97	0.2618
7:21239243:C:T	50	100	0.97	0.1313
7:21239872:C:T	50	100	0.99	0.03813
7:21240290:T:C	50	100	0.99	0.0276
7:21240333:C:T	50	100	0.99	0.02687
7:21240703:C:T	50	100	0.99	0.2645
7:21241145:G:A	50	100	0.99	0.2649
7:21241223:T:C	50	100	0.99	0.03631
7:21241549:C:T	50	98	0.87	0.03631
7:21241584:T:C	50	100	0.97	0.05846
7:21241874:C:T	50	100	1	0.03903
7:21241915:T:C	50	100	1	0.262
7:21241976:G:C	50	100	1	0.05283
7:21242022:C:T	50	100	0.98	0.3989
7:21242075:C:G	50	100	1	0.2633
7:21242293:A:T	50	100	0.95	0.01997
7:21242455:C:T	50	100	0.99	0.2667
7:21242827:T:A	50	100	0.98	0.4196
7:21243353:C:G	50	98	0.98	0.4114
7:21243359:A:G	50	100	0.97	0.06972
7:21243628:G:C	50	100	1	0.01017
7:21243668:T:C	50	100	0.99	0.07516
7:21243793:G:A	50	100	0.99	0.01852
7:21243830:G:T	50	100	0.99	0.07534
7:21244267:C:T	50	100	0.98	0.0276
7:21244273:C:T	50	100	1	0.03322
7:21244606:T:C	50	100	0.98	0.09386
7:21244611:C:T	50	100	0.96	0.03849
7:21244924:G:A	50	100	0.98	0.07607
7:21245047:G:T	50	100	0.96	0.1037
7:21245339:A:G	50	100	0.98	0.3241
7:21245358:T:C	50	100	0.98	0.3241
7:21245384:G:C	50	100	0.96	0.05374
7:21245685:T:G	50	100	0.95	0.2219
7:21246013:G:A	50	100	0.98	0.04539
7:21246080:G:A	50	98	0.97	0.327
7:21246094:T:A	50	98	0.97	0.4292
7:21246408:G:A	50	100	0.98	0.01816
7:21246972:G:T	50	100	0.98	0.3066
7:21247024:A:G	50	100	0.98	0.4256
7:21247206:C:G	50	100	0.97	0.09822
7:21247336:A:G	50	100	1	0.01888
7:21247395:A:C	50	100	1	0.01906
7:21247494:C:T	50	100	0.95	0.08588
7:21247530:A:G	50	100	0.98	0.3947
7:21247580:G:A	50	100	0.98	0.3745
7:21247803:A:G	50	100	1	0.01797
7:21247822:G:C	50	100	0.98	0.09731
7:21247839:T:C	50	100	0.99	0.429
7:21248248:C:G	50	100	0.99	0.01979
7:21248302:C:T	50	100	1	0.4826
7:21248371:G:A	50	100	0.99	0.4288
7:21248594:G:A	50	100	0.99	0.1797
7:21248626:T:A	50	100	0.98	0.01979
7:21248765:T:C	50	100	1	0.01816
7:21248800:G:A	50	100	0.99	0.4562
7:21249602:C:T	50	100	0.98	0.3074
7:21250067:G:A	50	100	1	0.05102
7:21250120:A:G	50	100	1	0.02941
7:21250138:G:A	50	98	0.98	0.3023
7:21250207:G:A	50	100	0.98	0.09786
7:21250773:C:T	50	100	1	0.0846
7:21251018:A:T	50	100	1	0.08442
7:21251044:A:G	50	98	0.94	0.0187
7:21251610:C:T	50	100	1	0.08479
7:21252259:T:C	50	100	1	0.191
7:21252269:A:C	50	100	1	0.0187
7:21252678:C:T	50	100	1	0.02941
7:21252865:A:G	50	100	0.96	0.05011
7:21253000:C:A	50	100	0.98	0.03086
7:21253009:T:C	50	98	0.98	0.07516
7:21253057:A:G	50	100	1	0.0846
7:21253137:G:A	50	100	1	0.08479
7:21253553:C:G	50	100	0.99	0.0423
7:21253787:T:C	50	100	1	0.0118
7:21253891:G:T	50	100	1	0.04267
7:21253897:C:T	50	100	1	0.1089
7:21254777:A:G	50	100	0.99	0.2266
7:21254809:G:A	50	100	1	0.08787
7:21254811:T:C	50	98	0.97	0.4739
7:21255908:G:A	50	100	1	0.106
7:21256473:C:A	50	100	1	0.04212
7:21256668:A:G	50	100	0.99	0.02342
7:21256828:A:C	50	98	1	0.319
7:21256962:A:T	50	100	0.99	0.1801
7:21257192:G:A	50	98	1	0.4562
7:21257559:A:G	50	100	0.99	0.1796
7:21257812:A:T	50	100	0.9	0.01035
7:21258071:G:A	50	100	0.91	0.02215
7:21258179:C:G	50	100	0.98	0.2168
7:21258623:A:G	50	100	1	0.1683
7:21258670:T:A	50	100	0.95	0.01434
7:21258676:G:A	50	100	1	0.04212
7:21258702:A:G	50	100	1	0.01924
7:21259201:C:G	50	100	0.98	0.221
7:21259393:G:A	50	100	1	0.01761
7:21259433:C:T	50	94	0.98	0.2647
7:21259680:C:T	50	100	0.96	0.09078
7:21260226:T:A	50	100	0.91	0.0325
7:21260433:C:T	50	100	0.98	0.207
7:21260579:A:G	50	100	0.98	0.1251
7:21260646:T:C	50	100	0.98	0.1247
7:21260667:C:T	50	100	0.92	0.03214
7:21260702:C:T	50	100	1	0.0207
7:21260904:A:C	50	100	1	0.08479
7:21261107:T:C	50	100	0.99	0.08479
7:21261276:T:C	50	98	0.95	0.07662
7:21261544:T:C	50	100	0.99	0.3014
7:21261700:C:G	50	100	0.98	0.08134
7:21261809:A:T	50	100	0.99	0.3012
7:21261870:G:C	50	100	0.85	0.01053
7:21261963:G:A	50	100	1	0.01289
7:21262088:T:C	50	100	1	0.07771
7:21262096:G:C	50	100	0.99	0.219
7:21262099:G:A	50	100	0.99	0.3016
7:21262105:G:A	50	100	0.99	0.3012
7:21262216:C:T	50	100	1	0.09913
7:21262422:C:T	50	100	0.99	0.3032
7:21262566:G:A	49	100	0.99	0.219
7:21262663:C:T	50	98	0.99	0.3014
7:21262730:C:T	50	100	0.99	0.3014
7:21262760:G:T	50	100	1	0.09895
7:21262835:A:G	50	100	1	0.08315
7:21263043:G:C	50	100	0.99	0.2694
7:21263100:A:T	50	100	0.99	0.1554
7:21263216:A:G	50	100	0.99	0.08043
7:21263580:A:G	50	100	1	0.01017
7:21263673:G:A	50	100	0.99	0.1699
7:21263809:C:T	50	100	0.99	0.3255
7:21264084:T:G	50	100	1	0.4256
7:21264174:A:C	50	100	1	0.09677
7:21264776:A:G	50	100	1	0.08333
7:21264939:T:C	50	100	1	0.08333
7:21265067:C:T	50	100	0.99	0.2046
7:21265119:C:T	50	100	0.99	0.08533
7:21265313:A:G	50	100	1	0.08315
7:21265436:A:C	50	100	1	0.08315
7:21265524:G:A	50	98	1	0.08315
7:21265544:C:T	50	100	0.92	0.02269
7:21265942:G:C	50	100	0.98	0.03413
7:21265990:G:A	50	100	1	0.08624
7:21266070:T:C	50	100	1	0.08624
7:21266199:G:A	50	100	0.99	0.08206
7:21266265:C:A	50	100	1	0.08624
7:21266565:T:C	50	100	1	0.08624
7:21267032:G:C	50	96	1	0.08805
7:21267129:C:G	50	100	1	0.0866
7:21267841:A:G	50	98	0.99	0.1743
7:21268357:C:T	50	100	0.97	0.0354
7:21268439:A:G	50	100	1	0.1287
7:21268905:A:C	50	100	1	0.08932
7:21269410:A:G	50	100	1	0.1098
7:21269669:A:G	50	100	1	0.2395
7:21270063:C:T	50	100	0.99	0.09132
7:21270259:A:G	50	100	0.97	0.02469
7:21271148:A:G	50	100	0.99	0.08279
7:21271341:G:A	50	100	0.99	0.08442
7:21271615:G:C	50	100	1	0.4459
7:21271852:A:G	50	100	1	0.08932
7:21272008:C:G	50	100	0.99	0.03377
7:21272136:T:C	50	100	0.78	0.01107
7:21272404:C:G	50	100	1	0.09949
7:21272506:A:T	50	100	1	0.1097
7:21272810:C:T	50	100	1	0.08442
7:21273072:A:G	50	98	1	0.4352
7:21273442:G:C	50	100	0.98	0.08733
7:21273950:A:T	50	100	1	0.08932
7:21274317:T:C	50	100	1	0.1089
7:21274345:G:T	50	100	0.97	0.03195
7:21274416:C:T	50	100	1	0.0817
7:21274689:C:T	50	100	0.97	0.03232
7:21274886:G:A	50	98	1	0.01289
7:21274960:C:A	50	100	0.98	0.05065
7:21275314:A:G	50	100	0.98	0.09114
7:21275423:A:G	50	100	1	0.3319
7:21275516:G:C	50	100	1	0.09132
7:21275525:A:C	50	100	0.97	0.03341
7:21275628:T:C	50	100	0.99	0.1474
7:21276032:G:A	50	100	1	0.08224
7:21276400:C:T	50	100	1	0.1209
7:21276424:G:T	50	100	0.99	0.1374
7:21276608:C:A	50	100	1	0.03377
7:21276673:A:G	50	98	0.99	0.08606
7:21276706:A:G	50	100	0.98	0.0906
7:21276895:G:C	50	100	0.99	0.2335
7:21276985:A:G	50	100	0.99	0.1728
7:21277061:T:C	50	100	0.98	0.1725
7:21277067:T:G	50	100	0.97	0.08751
7:21277124:T:G	50	100	1	0.1496
7:21277471:G:T	50	100	1	0.08333
7:21277479:A:T	50	100	1	0.08261
7:21277699:C:T	50	100	1	0.01688
7:21278048:A:C	50	100	1	0.08951
7:21278051:C:T	50	100	0.88	0.02033
7:21278070:C:A	50	100	1	0.1178
7:21278148:C:T	50	100	1	0.08297
7:21278251:C:A	50	100	1	0.03468
7:21278381:T:A	48	100	1	0.0886
7:21278760:C:T	50	100	1	0.03504
7:21278827:C:T	50	100	1	0.03232
7:21278882:A:G	50	90	1	0.4486
7:21278892:A:G	50	98	1	0.1019
7:21279306:T:C	50	100	0.99	0.1178
7:21279502:T:G	50	100	1	0.02233
7:21279521:G:A	50	100	1	0.08932
7:21279794:C:T	50	98	1	0.118
7:21279966:A:G	50	100	1	0.118
7:21280214:G:C	50	100	0.98	0.08914
7:21280600:G:T	50	100	1	0.08424
7:21280614:T:C	50	100	1	0.4
7:21280833:G:A	50	100	0.97	0.03504
7:21280965:G:C	50	100	1	0.0817
7:21281206:C:T	50	100	0.99	0.118
7:21281713:T:C	50	100	1	0.03232
7:21281777:A:G	50	100	1	0.01688
7:21282052:G:A	50	100	0.99	0.1176
7:21282982:T:C	50	100	1	0.08279
7:21283092:G:A	50	100	0.99	0.1176
7:21283363:G:T	50	100	0.97	0.04357
7:21283455:G:A	50	100	1	0.2578
7:21283533:G:T	50	100	1	0.1747
7:21283617:G:A	50	100	1	0.4702
7:21283757:C:T	50	100	0.99	0.4635
7:21283765:G:A	50	100	0.99	0.01688
7:21283910:G:A	50	100	1	0.03214
7:21284020:T:C	50	100	1	0.1175
7:21284677:T:G	50	100	1	0.01017
7:21284895:T:G	50	100	0.98	0.1017
7:21285236:T:C	50	100	0.99	0.1262
7:21285385:C:T	50	100	1	0.03486
7:21286111:G:T	50	100	1	0.08333
7:21286129:A:G	50	100	1	0.1109
7:21286273:C:T	50	100	0.99	0.2075
7:21286316:G:A	50	98	1	0.08569
7:21286336:C:A	50	100	1	0.2072
7:21286638:G:A	50	100	1	0.09277
7:21286823:C:T	50	100	1	0.1727
7:21286849:T:C	50	100	1	0.0345
7:21286922:A:C	50	100	1	0.4657
7:21287217:G:T	50	100	1	0.08951
7:21287267:T:C	50	100	1	0.1247
7:21287347:C:A	50	100	1	0.124
7:21287387:T:C	50	100	1	0.09005
7:21287446:C:T	50	100	1	0.124
7:21287704:C:G	50	100	0.98	0.02977
7:21287736:C:T	50	100	1	0.03468
7:21287920:G:C	50	100	1	0.124
7:21287987:A:G	50	100	1	0.124
7:21288056:C:T	50	100	1	0.124
7:21288375:A:C	50	100	0.9	0.06282
7:21288575:C:G	50	100	1	0.1422
7:21288698:G:A	50	100	1	0.0728
7:21289060:A:G	50	100	1	0.0345
7:21289143:G:C	50	100	1	0.1396
7:21289291:T:C	49	100	1	0.0345
7:21289381:T:C	50	100	0.99	0.0345
7:21289548:C:G	50	100	1	0.1394
7:21290095:T:C	50	100	0.99	0.4466
7:21290248:T:C	50	100	1	0.173
7:21290249:C:A	50	100	1	0.1732
7:21290338:C:T	50	100	0.99	0.4466
7:21290354:G:C	50	100	1	0.2075
7:21290483:G:A	49	79.6	0.9	0.2406
7:21290562:G:T	50	100	1	0.08969
7:21290585:T:G	50	100	0.95	0.0138
7:21290703:A:C	50	100	0.99	0.4784
7:21290791:T:G	40	90	0.82	0.09713
7:21291390:A:T	50	100	0.99	0.08351
7:21291394:C:A	50	100	0.99	0.112
7:21291470:T:C	50	100	1	0.1236
7:21291478:C:A	50	100	1	0.03468
7:21291622:C:T	50	100	0.99	0.08497
7:21292194:C:G	50	100	0.91	0.01452
7:21292248:T:C	50	100	0.99	0.08351
7:21292294:T:C	50	100	1	0.08932
7:21292326:T:C	50	100	1	0.0935
7:21293008:G:A	50	100	1	0.08678
7:21293055:A:T	50	90	0.94	0.08497
7:21293137:G:A	50	100	0.89	0.01471
7:21293200:T:C	50	100	1	0.03468
7:21293724:G:T	50	100	1	0.04303
7:21294007:A:G	50	100	1	0.07625
7:21294142:G:A	50	100	1	0.03468
7:21294310:C:T	50	100	1	0.02524
7:21295506:C:G	50	100	0.99	0.1207
7:21295699:A:G	43	86	0.66	0.1158
7:21295701:A:G	42	85.7	0.66	0.03086
7:21295703:A:G	39	92.3	0.78	0.01543
7:21295705:A:G	41	100	0.92	0.01416
7:21295709:A:G	45	86.7	0.99	0.1207
7:21295779:A:C	49	98	1	0.09241
7:21296281:T:G	50	100	0.99	0.09168
7:21296414:A:G	50	100	1	0.1412
7:21296440:G:T	50	98	1	0.09277
7:21296745:A:C	50	100	0.99	0.09187
7:21296788:G:A	50	100	0.99	0.2175
7:21297078:G:A	50	100	0.99	0.1393
7:21297820:A:G	50	100	0.99	0.1857
7:21298457:G:C	50	100	1	0.1859
7:21298540:A:G	50	100	1	0.02887
7:21298613:T:C	50	100	1	0.1977
7:21298742:T:C	50	100	0.97	0.08678
7:21298824:T:C	50	100	1	0.01888
7:21298921:G:A	50	100	0.99	0.07462
7:21298987:T:G	50	100	0.99	0.07498
7:21299098:A:G	50	100	0.9	0.02342
7:21299234:C:T	50	100	0.99	0.07462
7:21299319:A:G	50	100	0.99	0.09405
7:21299539:G:A	50	100	1	0.07462
7:21299555:C:T	50	100	1	0.07462
7:21299580:T:C	50	100	1	0.0748
7:21299642:A:G	50	98	1	0.07462
7:21299702:G:A	49	100	1	0.07462
7:21299802:C:A	50	100	1	0.07444
7:21299807:G:A	50	100	1	0.07444
7:21299816:G:A	50	100	1	0.07444
7:21299920:A:T	50	100	1	0.07444
7:21300173:A:C	50	100	0.97	0.09459
7:21300183:A:T	50	98	0.95	0.09423
7:21300302:G:C	50	100	0.99	0.09405
7:21300417:G:A	50	100	1	0.07571
7:21300581:C:A	50	100	1	0.04757
7:21300745:C:T	50	98	1	0.04866
7:21300970:T:C	50	100	0.99	0.1418
7:21301286:A:G	50	100	0.98	0.02451
7:21301928:G:A	50	100	1	0.02142
7:21302032:G:A	50	100	1	0.08824
7:21302855:G:A	50	100	0.98	0.09386
7:21303563:T:C	50	100	0.94	0.09132
7:21303767:C:G	50	100	0.99	0.1298
7:21304015:G:A	50	100	1	0.169
7:21304437:T:C	50	100	0.99	0.09441
7:21304750:C:G	50	100	1	0.1187
7:21304813:G:T	50	100	1	0.169
7:21305060:A:T	50	100	0.99	0.4846
7:21305580:G:A	50	100	1	0.09132
7:21305839:T:C	50	100	0.99	0.07952
7:21306385:T:C	50	100	1	0.09223
7:21306786:A:C	50	98	0.99	0.1093
7:21306928:C:A	50	100	1	0.01743
7:21306976:C:A	50	100	1	0.01126
7:21307049:A:T	50	100	0.99	0.4346
7:21307144:C:G	50	100	1	0.05029
7:21307243:G:A	50	100	0.99	0.2609
7:21307265:C:T	50	100	0.99	0.2037
7:21307277:C:T	50	100	1	0.1055
7:21307566:T:C	50	100	1	0.1235
7:21307587:A:G	50	98	0.97	0.1235
7:21307592:A:G	50	100	1	0.09405
7:21307853:T:C	50	100	0.99	0.1233
7:21307935:T:A	50	98	0.99	0.4357
7:21308032:T:G	50	100	1	0.1521
7:21308038:G:A	50	100	1	0.1218
7:21308227:G:A	50	100	0.99	0.1694
7:21308735:T:C	50	100	0.96	0.01779
7:21308771:C:G	50	100	1	0.1233
7:21308949:C:G	50	100	1	0.08842
7:21309062:A:T	50	100	1	0.02887
7:21309391:C:G	50	98	0.99	0.4379
7:21309429:T:C	50	100	1	0.03686
7:21309438:C:T	50	100	1	0.01089
7:21310013:T:G	50	100	1	0.08878
7:21310086:C:T	50	100	1	0.08878
7:21310499:T:G	50	100	0.99	0.2369
7:21310611:T:A	50	96	0.93	0.1603
7:21310613:A:T	50	100	0.97	0.07662
7:21310690:A:G	50	100	1	0.3264
7:21310862:A:G	50	100	1	0.08878
7:21311139:T:A	50	100	0.97	0.03667
7:21311269:G:C	50	100	1	0.08896
7:21311288:A:G	50	100	0.99	0.05519
7:21311646:C:A	48	93.8	0.96	0.03667
7:21311840:A:G	50	96	1	0.07571
7:21311917:G:T	50	98	0.96	0.03195
7:21311968:C:A	49	98	0.96	0.02941
7:21312164:A:G	50	98	0.98	0.1216
7:21312333:A:G	50	100	0.99	0.3591
7:21312609:A:C	50	100	1	0.0325
7:21312841:T:A	50	100	1	0.03831
7:21313306:T:C	50	100	1	0.07389
7:21313901:T:C	50	100	0.99	0.09695
7:21314283:A:T	50	100	0.99	0.1886
7:21314514:A:C	50	100	1	0.03776
7:21315001:T:C	50	100	1	0.09187
7:21315109:T:C	50	98	0.72	0.01144
7:21315470:A:G	50	100	0.98	0.09513
7:21315725:G:C	50	100	0.98	0.09913
7:21315751:G:A	50	100	0.98	0.09477
7:21315785:T:A	50	100	1	0.09187
7:21315789:T:A	50	100	0.98	0.4326
7:21315796:G:A	50	100	0.97	0.09168
7:21316712:T:C	50	100	1	0.03813
7:21316767:T:G	50	100	1	0.03232
7:21317192:C:T	50	100	1	0.01198
7:21317453:A:G	50	98	0.93	0.01198
7:21317474:C:T	50	100	0.98	0.09477
7:21317526:A:T	50	100	1	0.01017
7:21317651:T:A	50	100	0.8	0.01471
7:21317652:T:A	50	94	0.98	0.1385
7:21317705:T:C	50	100	0.98	0.09477
7:21317712:A:T	50	100	0.99	0.07371
7:21317863:G:A	50	100	1	0.09223
7:21317947:G:T	50	100	0.97	0.09477
7:21318318:G:C	50	98	0.99	0.1848
7:21318947:A:T	50	100	0.85	0.02415
7:21319436:C:T	50	100	0.98	0.09368
7:21319918:G:A	50	100	1	0.04121
7:21320180:A:G	50	100	1	0.207
7:21320385:T:C	50	100	1	0.207
7:21320865:G:A	50	100	1	0.04448
7:21321335:A:C	50	100	1	0.09368
7:21321691:A:G	50	100	1	0.1895
7:21321781:C:T	50	100	1	0.02887
7:21322692:A:G	50	98	1	0.3511
7:21322829:A:G	50	98	1	0.3613
7:21323010:A:G	50	98	0.99	0.3591
7:21323572:A:T	50	100	0.98	0.1705
7:21323607:A:C	50	100	0.99	0.05065
7:21324324:T:C	50	98	1	0.09695
7:21324427:T:C	50	100	0.76	0.01525
7:21324469:T:A	50	98	0.99	0.2157
7:21324566:C:T	50	100	1	0.0719
7:21324699:A:G	50	100	1	0.05991
7:21324884:T:C	50	98	0.98	0.215
7:21325235:A:G	50	100	1	0.1763
7:21325463:G:C	50	100	0.96	0.03922
7:21326517:G:A	50	100	1	0.1529
7:21326778:A:T	50	100	1	0.07426
7:21326888:A:C	50	100	0.95	0.01362
7:21327496:T:A	50	100	1	0.1763
7:21327852:A:C	50	100	1	0.1772
7:21327953:G:A	50	100	0.98	0.07008
7:21328023:A:T	50	98	0.96	0.08896
7:21328025:A:C	50	100	0.99	0.09132
7:21328153:C:T	50	98	1	0.09187
7:21328310:T:C	50	98	0.98	0.1182
7:21328574:G:A	50	100	1	0.1429
7:21328618:C:G	50	100	0.99	0.1427
7:21328704:A:G	50	100	0.74	0.01362
7:21329340:C:T	50	100	1	0.07444
7:21329426:G:A	50	100	0.99	0.1509
7:21329508:G:T	50	100	0.99	0.06972
7:21330145:C:G	50	100	0.96	0.07008
7:21330508:G:A	50	100	0.98	0.07498
7:21330572:G:T	50	100	1	0.1757
7:21330701:C:T	50	100	1	0.07008
7:21330842:A:G	50	100	0.99	0.08969
7:21331139:A:G	50	100	1	0.1845
7:21331306:A:G	50	100	0.99	0.04666
7:21331379:G:A	50	100	1	0.1899
7:21331587:T:C	50	100	1	0.2794
7:21332187:T:G	50	98	1	0.1843
7:21332517:A:G	50	100	1	0.1841
7:21332724:C:T	50	100	0.95	0.06481
7:21333312:C:T	50	100	1	0.2783
7:21333491:C:T	49	100	0.96	0.4434
7:21333496:G:A	50	100	0.96	0.05646
7:21333566:T:C	50	90	0.99	0.06046
7:21333641:C:T	50	100	1	0.08987
7:21333678:C:G	50	98	1	0.09241
7:21334079:G:A	50	100	1	0.2725
7:21334104:T:C	50	100	0.99	0.06064
7:21334145:A:G	50	100	1	0.01816
7:21334154:A:G	50	100	1	0.2783
7:21334842:T:G	50	100	1	0.2785
7:21334946:A:G	50	100	1	0.2725
7:21335586:C:T	50	100	0.8	0.01235
7:21335690:A:T	50	100	0.99	0.2607
7:21336573:C:A	50	94	0.91	0.2582
7:21336918:T:A	50	100	0.96	0.08969
7:21337166:C:G	50	100	0.98	0.2803
7:21337365:A:G	50	100	1	0.09205
7:21337434:G:A	50	100	0.97	0.08951
7:21337719:T:C	50	100	0.97	0.08932
7:21338216:G:A	50	100	1	0.2028
7:21338517:G:A	50	100	1	0.2024
7:21339015:A:C	50	100	0.98	0.08896
7:21339069:C:T	50	100	1	0.2024
7:21339187:G:A	50	100	0.98	0.08951
7:21339505:C:T	50	100	1	0.2024
7:21339675:A:G	50	100	0.98	0.2977
7:21339868:G:A	50	100	0.99	0.2921
7:21339884:A:C	50	100	0.99	0.05991
7:21340203:T:C	50	100	1	0.0187
7:21340425:T:A	50	100	0.99	0.2979
7:21340792:A:G	50	98	0.99	0.2026
7:21340975:C:A	50	100	0.99	0.299
7:21341352:G:T	50	100	1	0.2023
7:21341521:G:A	50	100	1	0.08932
7:21341706:A:G	50	100	1	0.08932
7:21342356:G:A	50	100	1	0.2992
7:21342522:G:C	50	100	1	0.3958
7:21342545:T:A	50	100	0.99	0.2992
7:21342970:T:G	50	100	0.98	0.06336
7:21343792:C:T	50	100	1	0.08969
7:21344083:G:A	50	100	1	0.2927
7:21344225:T:C	50	100	1	0.2925
7:21344342:C:A	50	100	1	0.1843
7:21344360:C:T	50	100	1	0.2987
7:21344528:A:G	50	100	1	0.2981
7:21344848:A:G	50	100	1	0.06118
7:21345057:A:G	50	100	0.93	0.07044
7:21345072:T:A	50	100	1	0.2981
7:21345197:G:C	50	100	0.98	0.06845
7:21345414:C:T	50	100	0.96	0.4021
7:21346119:C:A	50	100	1	0.01797
7:21346171:A:G	50	98	1	0.1019
7:21346402:G:C	50	100	1	0.09405
7:21346572:G:A	50	100	0.93	0.0423
7:21347159:G:A	50	100	0.98	0.03758
7:21347265:C:T	50	100	0.99	0.2997
7:21347797:T:C	50	100	0.96	0.09205
7:21347818:T:C	50	98	0.96	0.08715
7:21347960:C:G	50	100	0.96	0.08224
7:21347970:C:G	50	100	1	0.09495
7:21348179:A:C	50	100	1	0.1776
7:21348246:T:C	50	100	0.94	0.01144
7:21348251:G:A	50	100	0.96	0.01434
7:21348437:G:A	50	100	0.92	0.02015
7:21349328:T:A	50	100	0.99	0.1144
7:21349444:T:C	50	100	0.99	0.09568
7:21349671:C:T	50	100	0.96	0.02033
7:21349727:G:A	50	100	0.86	0.02106
7:21349867:A:G	50	100	1	0.09604
7:21350152:C:G	50	100	0.96	0.08261
7:21350169:G:A	50	100	0.96	0.08279
7:21350354:G:T	50	100	1	0.1024
7:21350478:T:C	50	98	0.94	0.08515
7:21350673:A:G	50	100	0.97	0.08315
7:21350719:A:C	50	100	0.97	0.09768
7:21350979:T:C	50	100	0.99	0.1569
7:21351155:G:C	50	100	0.97	0.08333
7:21351481:A:G	50	94	0.87	0.06808
7:21351504:T:A	49	98	0.74	0.03976
7:21351562:C:A	50	100	0.94	0.03903
7:21351851:A:T	49	95.9	0.73	0.04811
7:21351855:T:A	50	100	0.9	0.1338
7:21351870:A:T	50	100	0.95	0.01089
7:21352012:C:T	50	100	0.94	0.04303
7:21352389:C:T	50	100	0.93	0.146
7:21352849:G:A	50	98	0.91	0.3025
7:21353325:G:A	50	100	0.9	0.04757
7:21353394:C:T	50	100	0.9	0.03032
7:21353948:G:T	50	98	0.87	0.1278
7:21353953:T:G	50	100	0.98	0.05428
7:21354166:C:G	50	96	0.88	0.1098
7:21354500:A:G	50	100	0.92	0.04539
7:21354628:T:C	50	98	0.84	0.06772
7:21355674:T:C	50	100	0.94	0.01834
7:21356343:G:A	50	98	0.89	0.205
7:21356495:G:A	50	100	1	0.01107
7:21357038:G:A	50	100	0.93	0.1206
7:21357106:A:T	50	96	0.9	0.07734
7:21357245:C:T	50	96	0.93	0.08061
7:21357787:T:C	50	100	0.93	0.2682
7:21357830:T:G	50	100	0.92	0.2714
7:21357853:A:G	50	98	0.91	0.2633
7:21358180:A:T	50	100	0.94	0.03813
7:21358366:A:T	50	96	0.97	0.2422
7:21358508:C:A	50	98	0.98	0.2295
7:21358977:T:C	50	100	0.97	0.01053
7:21359156:A:G	50	100	0.98	0.4021
7:21359239:A:G	50	98	0.98	0.1467
7:21359490:A:G	49	100	0.98	0.06391
7:21359537:C:T	50	98	0.97	0.08606
7:21359687:A:T	50	100	0.98	0.06427
7:21359688:G:A	50	100	0.98	0.06391
7:21359709:C:T	50	100	0.95	0.0581
7:21359736:A:T	50	100	0.95	0.0581
7:21359759:G:A	50	98	0.99	0.2291
7:21359980:T:C	50	98	0.99	0.2293
7:21360537:G:C	50	98	0.92	0.02614
7:21360907:G:A	50	100	0.99	0.1195
7:21360997:C:G	50	100	0.99	0.3907
7:21361101:C:T	50	98	0.99	0.01253
7:21361144:G:A	50	98	0.98	0.3987
7:21361808:G:A	50	100	0.95	0.05882
7:21361894:T:C	50	100	0.95	0.05882
7:21361948:A:T	50	100	0.96	0.1229
7:21362018:G:A	50	100	0.95	0.05882
7:21362114:A:G	50	100	0.97	0.09895
7:21362538:T:G	50	100	0.96	0.05392
7:21363020:C:T	50	100	0.99	0.1204
7:21363624:A:G	50	100	0.99	0.1276
7:21363796:G:A	50	100	0.99	0.1247
7:21363868:C:T	50	100	0.99	0.1255
7:21363978:C:A	50	100	1	0.03867
7:21364141:A:C	50	98	0.97	0.1213
7:21364312:A:C	50	100	1	0.03867
7:21364653:A:T	50	100	0.96	0.2346
7:21364713:G:T	50	98	0.98	0.4473
7:21365325:C:T	50	100	0.99	0.1193
7:21365775:T:G	50	98	0.98	0.455
7:21365999:T:C	50	100	0.97	0.2834
7:21366507:C:A	50	100	0.98	0.1238
7:21366951:C:T	50	100	0.98	0.4668
7:21367609:T:C	50	100	0.63	0.01235
7:21367642:C:T	50	100	0.99	0.1291
7:21367768:G:A	50	100	0.98	0.4559
7:21368583:G:C	50	98	0.95	0.09568
7:21368621:A:G	49	100	0.98	0.06481
7:21368928:G:C	50	100	0.99	0.4434
7:21368995:G:A	49	100	0.97	0.2315
7:21369326:A:C	50	100	0.97	0.1854
7:21369361:G:A	50	100	0.99	0.01017
7:21369684:G:A	50	100	0.99	0.4697
7:21370417:C:G	50	100	0.99	0.4831
7:21370523:G:A	50	100	1	0.03667
7:21370619:C:T	50	100	0.98	0.2171
7:21370767:C:T	50	98	1	0.04085
7:21370872:T:G	50	98	0.99	0.08025
7:21371241:G:A	50	100	0.98	0.1053
7:21371371:C:A	50	100	0.99	0.06518
7:21371730:T:C	50	100	0.98	0.3764
7:21372184:T:G	50	98	0.98	0.3762
7:21372340:A:G	50	98	1	0.1035
7:21373129:C:G	50	98	0.98	0.3722
7:21373144:T:G	50	98	0.99	0.1207
7:21373452:G:A	50	98	0.99	0.2867
7:21373561:G:A	50	98	0.98	0.3408
7:21373736:A:G	50	98	0.98	0.1374
7:21373940:A:G	50	100	0.98	0.3691
7:21374109:A:T	50	100	0.97	0.2306
7:21374373:G:A	50	100	0.99	0.03504
7:21374687:T:G	50	100	0.98	0.05646
7:21374706:T:C	50	100	0.98	0.224
7:21374732:A:G	50	100	0.97	0.2231
7:21375994:G:C	46	93.5	0.97	0.2858
7:21376589:T:A	50	100	0.98	0.06173
7:21377109:G:C	50	100	0.98	0.06137
7:21377323:C:A	50	100	0.98	0.06536
7:21377369:G:A	50	100	0.94	0.1071
7:21377481:A:G	39	84.6	0.76	0.04285
7:21377493:G:A	45	93.3	0.78	0.02614
7:21377524:A:G	47	85.1	0.78	0.07498
7:21377633:A:C	50	98	0.97	0.02542
7:21377661:A:C	50	100	0.98	0.06518
7:21377938:G:A	50	100	0.98	0.1318
7:21378345:C:T	50	100	0.95	0.4513
7:21378747:C:T	50	100	0.98	0.06754
7:21379648:G:A	50	100	0.93	0.4798
7:21379794:A:G	50	100	0.99	0.02941
7:21380009:T:C	50	100	0.99	0.02923
7:21380133:T:A	50	100	0.91	0.04121
7:21381069:T:C	50	100	0.72	0.01035
7:21381159:T:C	50	100	0.79	0.01289
7:21381310:T:C	50	100	0.99	0.0354
7:21381322:C:T	50	100	0.99	0.03486
7:21381997:G:A	50	100	0.98	0.07752
7:21382277:A:C	50	100	0.97	0.0354
7:21382405:T:C	50	100	0.95	0.2224
7:21382442:A:C	50	100	0.98	0.1382
7:21382795:G:A	50	100	0.98	0.3932
7:21382907:G:A	50	100	0.94	0.05102
7:21383129:G:A	50	100	0.98	0.453
7:21383287:T:C	50	100	0.98	0.2269
7:21383307:C:T	50	100	0.98	0.1294
7:21384119:A:C	50	100	0.99	0.356
7:21384296:A:C	50	100	0.99	0.3226
7:21384298:C:G	50	100	0.94	0.01017
7:21384388:G:T	50	100	0.95	0.1138
7:21384609:A:C	50	100	0.96	0.1423
7:21384676:T:C	50	100	0.99	0.03558
7:21384925:C:T	50	98	0.97	0.1941
7:21385362:G:C	50	100	0.99	0.03558
7:21385557:C:T	50	98	0.99	0.3128
7:21385777:C:T	50	100	1	0.07625
7:21385798:G:A	50	100	0.98	0.2792
7:21386146:C:A	50	100	0.99	0.3226
7:21386193:G:A	50	100	0.98	0.2115
7:21386314:G:A	50	100	0.89	0.01525
7:21386827:T:C	50	100	0.99	0.3335
7:21386880:C:A	50	100	0.98	0.2778
7:21387316:A:T	50	100	0.67	0.0167
7:21387680:C:A	50	100	0.98	0.01688
7:21387802:A:G	50	100	1	0.03558
7:21388000:C:T	50	100	0.98	0.0817
7:21388064:T:G	50	100	0.96	0.01779
7:21388107:A:G	50	100	0.96	0.1469
7:21388751:T:A	50	100	0.99	0.2571
7:21389015:T:G	50	100	1	0.08261
7:21389415:C:T	50	98	0.99	0.2999
7:21389428:G:A	50	100	0.89	0.01688
7:21390019:C:T	50	100	0.89	0.01216
7:21390321:T:C	50	100	0.98	0.2807
7:21390419:T:A	50	100	1	0.07716
7:21390929:G:C	50	100	0.99	0.0354
7:21391574:A:C	50	100	0.95	0.05792
7:21391751:T:A	50	100	1	0.07898
7:21392191:G:A	50	98	0.98	0.2206
7:21392532:G:A	50	96	0.98	0.3357
7:21392555:C:T	50	100	1	0.08678
7:21392829:A:G	50	100	0.99	0.2656
7:21392904:G:C	50	100	1	0.07861
7:21393566:A:T	50	96	0.97	0.2732
7:21393678:T:A	50	96	0.98	0.2936
7:21393822:G:A	50	100	0.99	0.3386
7:21393994:C:G	50	98	0.98	0.2046
7:21394612:C:T	50	100	1	0.2816
7:21395454:A:G	50	98	0.92	0.08696
7:21395627:C:T	50	100	1	0.293
7:21395792:G:A	50	100	0.89	0.03341
7:21395946:G:T	50	98	0.98	0.3858
7:21396618:G:A	50	100	0.99	0.2645
7:21396634:T:A	50	100	0.99	0.2475
7:21396670:C:G	50	100	0.93	0.03885
7:21396770:G:A	50	100	0.99	0.01126
7:21398087:C:G	50	100	0.99	0.0817
7:21398774:T:C	50	98	0.99	0.1585
7:21399015:C:T	50	100	0.98	0.406
7:21399243:T:A	50	100	0.98	0.4014
7:21399567:G:T	50	100	0.98	0.3582
7:21399573:G:A	50	100	0.99	0.3584
7:21399683:G:A	50	100	0.99	0.07734
7:21400152:G:A	50	100	0.99	0.2571
7:21400386:G:C	50	100	1	0.03522
7:21400448:A:G	50	100	1	0.1255
7:21400853:T:A	50	96	0.98	0.3059
7:21400885:T:C	50	98	0.99	0.0837
7:21401009:C:T	50	100	1	0.03504
7:21401071:G:C	50	100	0.94	0.03885
7:21401721:T:A	50	100	0.99	0.3101
7:21401778:A:T	50	100	0.96	0.02179
7:21401797:A:T	50	100	0.91	0.01561
7:21401817:A:G	50	100	0.96	0.02179
7:21402381:C:T	50	100	0.99	0.1801
7:21402601:G:T	50	100	0.98	0.4114
7:21402602:G:T	50	100	0.99	0.3074
7:21402616:T:C	50	100	0.99	0.1863
7:21402859:C:A	50	100	1	0.03504
7:21403195:T:C	50	100	1	0.06808
7:21403386:C:T	50	100	0.99	0.07771
7:21403519:A:G	50	100	0.96	0.0955
7:21403865:C:T	50	100	1	0.03504
7:21403939:G:T	50	100	1	0.1196
7:21404098:A:G	50	100	0.99	0.2792
7:21404320:T:A	50	100	0.95	0.04539
7:21404387:A:G	50	100	0.94	0.04557
7:21404741:C:T	50	100	0.99	0.1474
7:21404854:C:G	50	100	0.98	0.2329
7:21405317:C:T	50	100	1	0.1195
7:21405698:A:T	50	100	0.99	0.1476
7:21405864:A:G	50	100	0.97	0.05392
7:21406051:G:A	50	100	0.99	0.1418
7:21406187:T:G	50	100	0.84	0.03341
7:21406657:C:A	49	100	0.97	0.02142
7:21406855:C:T	50	100	0.99	0.1554
7:21406883:G:A	50	100	0.98	0.01816
7:21406908:T:A	50	100	0.98	0.05392
7:21406977:A:C	50	100	0.98	0.05065
7:21407001:T:C	41	85.4	0.75	0.0345
7:21407021:T:C	47	100	0.98	0.03558
7:21407026:T:C	48	97.9	0.94	0.04339
7:21407271:G:T	50	100	0.99	0.1598
7:21407351:C:G	50	100	0.99	0.1632
7:21407411:A:T	50	100	0.99	0.2767
7:21408154:T:A	50	100	0.98	0.01779
7:21408212:A:C	50	98	0.9	0.01688
7:21408244:G:T	50	100	0.99	0.142
7:21408641:C:T	50	100	0.98	0.1182
7:21408752:T:G	50	100	1	0.03522
7:21408861:A:G	50	100	0.98	0.1245
7:21409201:A:G	50	100	0.95	0.1719
7:21409281:C:A	50	100	0.98	0.04357
7:21409324:A:G	50	98	0.99	0.07734
7:21409521:A:G	50	98	0.94	0.1311
7:21409552:C:T	50	100	0.92	0.08678
7:21409679:C:G	50	98	0.98	0.4711
7:21409749:A:C	50	100	0.98	0.4791
7:21409761:C:A	50	96	0.96	0.3077
7:21409800:T:G	50	100	0.95	0.08115
7:21409833:C:T	50	96	0.98	0.2961
7:21409970:C:T	50	100	0.98	0.03794
7:21410059:C:G	50	100	0.94	0.1082
7:21410244:T:C	50	100	0.85	0.0167
7:21410513:A:G	50	100	0.92	0.02088
7:21410762:C:T	50	100	1	0.03304
7:21411216:G:C	50	98	0.98	0.1133
7:21411307:A:G	50	100	0.99	0.2792
7:21411325:G:A	50	100	0.99	0.2792
7:21411533:C:G	50	100	0.98	0.2816
7:21411644:C:T	50	100	0.98	0.4602
7:21411886:G:C	50	100	1	0.01634
7:21411940:T:C	50	100	0.96	0.01797
7:21412606:A:T	50	100	0.98	0.01634
7:21412994:T:A	50	94	0.98	0.112
7:21414302:C:T	50	100	0.98	0.3226
7:21414362:G:A	50	96	0.99	0.1118
7:21414403:A:C	50	100	0.97	0.01452
7:21414488:A:G	50	92	0.99	0.3471
7:21414652:T:G	50	100	0.99	0.07153
7:21414682:T:G	50	98	0.99	0.415
7:21414692:C:T	50	100	0.99	0.2306
7:21414860:C:G	50	98	0.99	0.05973
7:21415093:C:T	50	100	0.99	0.1986
7:21415202:T:A	50	100	1	0.01616
7:21415480:G:T	50	98	0.99	0.112
7:21415727:G:A	50	86	0.96	0.3842
7:21415735:A:G	50	84	0.89	0.06972
7:21415857:C:T	50	100	1	0.1098
7:21416364:T:C	50	100	1	0.06009
7:21416553:T:C	50	98	1	0.2801
7:21416565:T:C	50	100	0.97	0.02796
7:21416586:T:A	50	100	0.97	0.02578
7:21416673:A:G	50	100	0.98	0.1019
7:21416985:C:T	50	98	1	0.3163
7:21417166:C:A	50	100	0.96	0.01144
7:21417274:A:G	50	100	0.99	0.08388
7:21417391:G:T	50	100	0.99	0.2228
7:21417423:G:T	50	98	1	0.2801
7:21417432:T:A	50	100	0.99	0.05882
7:21417643:G:A	50	100	1	0.09332
7:21417656:C:T	50	98	0.99	0.4041
7:21417743:T:C	50	100	0.98	0.0719
7:21417779:A:G	50	100	0.97	0.02814
7:21417829:G:A	50	100	1	0.05991
7:21417841:T:C	50	100	1	0.05991
7:21417846:G:C	50	100	0.96	0.03631
7:21418148:T:C	50	100	1	0.08007
7:21418165:C:A	50	98	1	0.06009
7:21418414:G:A	50	98	0.99	0.05592
7:21418542:A:G	50	100	0.98	0.08406
7:21419042:A:G	50	96	0.99	0.05537
7:21419077:C:A	50	98	0.99	0.0561
7:21419610:A:G	50	100	0.96	0.03123
7:21419796:G:A	50	100	1	0.0158
7:21419842:C:A	50	100	1	0.03722
7:21420448:A:G	50	98	1	0.4542
7:21420482:G:T	50	100	0.99	0.2315
7:21420685:C:T	50	100	0.96	0.05265
7:21420734:C:T	50	100	1	0.03813
7:21421200:C:T	50	100	1	0.104
7:21421328:T:G	50	100	0.9	0.01943
7:21422503:A:G	48	100	1	0.4513
7:21422914:C:A	50	98	0.99	0.2367
7:21422954:T:C	49	98	1	0.3083
7:21423359:A:G	50	100	0.98	0.11
7:21423423:T:C	50	100	1	0.09277
7:21423545:C:G	50	100	0.99	0.3081
7:21423693:G:C	50	98	1	0.03558
7:21423993:T:C	50	100	0.92	0.0118
7:21424012:G:A	50	100	1	0.01344
7:21424335:C:T	50	100	0.97	0.03613
7:21424400:A:G	50	100	1	0.07317
7:21424957:G:A	50	100	0.99	0.2674
7:21425019:G:C	50	100	1	0.08315
7:21425301:C:G	50	100	0.95	0.02869
7:21425485:T:G	50	100	0.99	0.07952
7:21425515:C:T	50	100	0.99	0.2992
7:21425680:A:G	50	100	0.98	0.05556
7:21425951:C:T	50	100	0.99	0.05519
7:21426059:G:A	50	100	0.98	0.1082
7:21426236:T:G	50	100	0.99	0.03631
7:21426324:T:C	50	100	1	0.03577
7:21426539:T:C	50	100	1	0.03595
7:21426777:G:T	50	100	0.98	0.2371
7:21427066:C:A	50	100	0.92	0.01961
7:21427432:A:C	50	100	0.98	0.02052
7:21427572:T:C	49	100	0.99	0.1721
7:21427744:G:A	50	100	0.97	0.05338
7:21427826:G:C	49	100	0.98	0.0492
7:21427836:G:C	50	100	0.98	0.2431
7:21428961:G:A	50	98	0.97	0.4405
7:21429022:C:G	50	100	0.98	0.2055
7:21429044:G:A	50	96	0.98	0.2202
7:21429098:T:C	50	100	0.98	0.2053
7:21429149:T:A	50	100	0.96	0.06627
7:21429886:C:G	50	100	0.99	0.03577
7:21430082:A:G	50	90	0.7	0.05283
7:21430870:C:T	50	100	1	0.0138
7:21430895:T:C	50	100	0.97	0.1984
7:21430918:A:T	50	100	0.99	0.2226
7:21431076:T:C	50	100	0.99	0.04847
7:21431988:C:T	50	100	0.91	0.01126
7:21432647:T:A	50	100	1	0.03214
7:21432777:T:G	50	100	1	0.01743
7:21432823:G:A	50	98	0.98	0.1984
7:21433552:A:C	50	100	1	0.01743
7:21433682:T:G	50	100	0.99	0.1796
7:21433798:G:T	50	100	1	0.01471
7:21434312:A:G	50	100	1	0.05392
7:21434553:C:T	50	100	1	0.03522
7:21434588:A:G	50	100	1	0.3873
7:21434651:T:C	50	100	0.99	0.344
7:21434674:T:C	50	100	0.94	0.0118
7:21434699:C:T	50	100	0.99	0.0374
7:21434712:T:C	50	100	1	0.01906
7:21434962:G:A	50	100	1	0.2899
7:21434992:C:G	50	100	0.98	0.2052
7:21435468:T:C	50	100	1	0.05465
7:21435525:G:A	50	100	1	0.3471
7:21435698:A:C	50	100	1	0.2068
7:21435965:C:T	50	100	0.95	0.01126
7:21436514:G:A	50	100	0.99	0.2337
7:21436570:A:G	50	100	1	0.4497
7:21436661:C:T	50	100	1	0.03758
7:21436905:A:T	50	100	1	0.03722
7:21437943:C:T	50	100	1	0.02378
7:21438021:A:G	47	97.9	1	0.2073
7:21438087:A:G	50	100	1	0.3377
7:21438399:T:C	50	100	0.92	0.03232
7:21439268:C:G	50	100	1	0.05919
7:21439273:G:T	50	100	1	0.2329
7:21439391:C:T	50	100	1	0.2346
7:21440418:T:A	50	100	1	0.4406
7:21440666:A:T	50	100	1	0.4408
7:21440759:A:G	50	100	0.99	0.03758
7:21440812:T:C	50	100	0.99	0.03794
7:21440823:C:T	50	100	1	0.0118
7:21441288:G:A	50	100	0.97	0.01961
7:21441835:C:G	49	100	0.99	0.04956
7:21441999:T:A	50	100	1	0.0118
7:21442075:G:A	50	100	0.99	0.1719
7:21442150:T:A	50	100	0.99	0.3388
7:21442353:A:T	50	100	1	0.2039
7:21442356:A:G	50	100	1	0.02215
7:21442358:A:T	50	100	1	0.01126
7:21442479:T:G	50	98	1	0.1821
7:21442779:A:G	50	100	0.99	0.4566
7:21442949:T:C	50	100	0.99	0.1834
7:21443136:A:T	50	100	0.99	0.2496
7:21443166:C:T	50	100	1	0.2229
7:21443259:A:G	50	100	0.99	0.3306
7:21443628:A:C	50	100	1	0.03577
7:21443987:G:A	50	100	1	0.2593
7:21444498:C:T	50	98	0.94	0.03123
7:21444591:G:C	50	100	0.99	0.2544
7:21444792:T:G	50	100	1	0.4891
7:21445484:C:T	50	100	1	0.4245
7:21445568:A:G	50	100	1	0.02215
7:21445660:A:G	50	100	0.99	0.1761
7:21445779:G:A	50	100	0.99	0.1743
7:21446118:C:G	50	100	1	0.2024
7:21446332:T:C	50	100	1	0.02941
7:21446728:A:G	50	98	0.99	0.08733
7:21446731:T:G	50	100	1	0.02941
7:21447045:G:T	50	98	0.96	0.01162
7:21447459:G:T	50	100	1	0.01216
7:21447532:A:G	50	100	1	0.03413
7:21447705:A:T	50	100	1	0.02941
7:21447913:A:T	50	100	1	0.01144
7:21448147:T:A	50	100	0.98	0.1966
7:21448257:A:G	50	98	0.97	0.07044
7:21448295:G:A	50	100	0.88	0.01144
7:21448347:G:C	50	100	0.96	0.0354
7:21448393:A:G	50	100	1	0.03413
7:21449192:C:T	50	100	1	0.03431
7:21449311:A:G	50	100	0.99	0.1959
7:21449677:C:G	50	100	0.98	0.03413
7:21449932:G:A	50	98	0.95	0.06609
7:21450389:C:T	50	98	0.97	0.04775
7:21450427:C:A	50	100	0.99	0.3037
7:21450460:C:A	50	100	1	0.01507
7:21450526:G:A	50	100	1	0.01452
7:21450543:G:A	50	100	1	0.01489
7:21450571:C:G	50	100	0.94	0.03068
7:21450607:A:C	50	100	0.97	0.02288
7:21450638:G:A	50	100	0.98	0.03486
7:21450667:A:G	50	98	0.97	0.01961
7:21450699:C:G	50	100	1	0.02233
7:21451403:T:C	50	100	0.99	0.2095
7:21451432:T:C	50	100	1	0.03105
7:21451551:C:T	50	100	1	0.0236
7:21451923:C:G	49	98	0.98	0.06245
7:21452215:T:G	50	100	1	0.06082
7:21452411:G:C	50	100	0.99	0.2037
7:21452553:T:A	50	100	0.99	0.2028
7:21452971:G:A	50	100	0.99	0.4355
7:21453068:G:A	50	100	1	0.03413
7:21453108:A:G	50	100	0.98	0.04575
7:21453419:C:G	50	100	1	0.03413
7:21454011:C:T	50	100	1	0.03758
7:21454127:A:G	50	100	1	0.01325
7:21454248:A:C	50	100	0.99	0.2418
7:21454251:C:T	50	100	1	0.03831
7:21454284:T:C	50	100	0.97	0.01979
7:21454691:T:G	50	100	1	0.191
7:21454745:C:G	50	100	0.99	0.03867
7:21454758:T:C	50	100	1	0.03522
7:21455005:C:T	50	100	1	0.02342
7:21455098:G:C	50	100	1	0.0345
7:21455778:G:A	50	100	1	0.07171
7:21455793:A:G	50	100	1	0.0541
7:21455876:A:G	50	100	1	0.01761
7:21456039:A:T	50	100	1	0.01725
7:21456106:G:A	50	100	0.99	0.287
7:21456268:A:C	50	100	0.99	0.2086
7:21456367:T:G	50	100	0.88	0.01144
7:21456678:T:A	50	100	1	0.03722
7:21456763:A:G	50	100	1	0.03722
7:21456779:G:T	50	100	1	0.4929
7:21456809:T:C	50	100	1	0.4208
7:21456847:A:G	50	100	0.97	0.1881
7:21456878:T:C	50	100	1	0.4711
7:21456954:G:T	50	100	1	0.0138
7:21457079:T:G	50	100	1	0.4548
7:21457183:T:G	50	100	1	0.03431
7:21457212:A:T	50	100	1	0.1839
7:21457770:G:A	50	100	1	0.03413
7:21457840:C:T	50	100	1	0.02142
7:21457880:A:G	50	98	0.99	0.01452
7:21457965:T:A	50	100	1	0.03431
7:21458208:G:A	48	100	1	0.03413
7:21458326:G:C	50	100	1	0.03831
7:21458353:T:C	50	100	1	0.2082
7:21458476:G:A	50	100	1	0.0138
7:21458684:C:A	50	98	1	0.1634
7:21458922:A:T	50	100	1	0.01362
7:21458929:C:T	50	100	1	0.01525
7:21459003:C:G	50	100	1	0.3912
7:21459084:A:G	50	100	1	0.04012
7:21459115:A:G	50	100	1	0.0374
7:21459255:T:G	50	100	1	0.2084
7:21459399:G:A	50	100	0.99	0.06373
7:21459475:T:A	50	100	1	0.1658
7:21460210:G:A	50	100	1	0.2872
7:21460235:C:T	50	100	1	0.0138
7:21460239:A:G	50	100	1	0.2097
7:21460443:G:A	50	100	1	0.4161
7:21460576:G:T	50	100	1	0.2268
7:21460590:T:C	50	100	1	0.03486
7:21460889:A:G	49	100	1	0.01543
7:21460928:A:G	48	97.9	0.99	0.04702
7:21460985:C:A	49	100	1	0.3097
7:21461000:G:C	50	100	1	0.2035
7:21461170:G:C	50	100	1	0.01543
7:21461381:G:A	50	100	0.98	0.201
7:21461498:C:T	50	100	0.99	0.04739
7:21461505:C:T	50	100	1	0.1995
7:21461568:G:A	50	100	1	0.03831
7:21461740:C:T	50	100	0.99	0.4336
7:21462048:A:C	50	100	1	0.2518
7:21462183:G:T	50	100	1	0.2324
7:21462366:A:G	50	100	1	0.207
7:21462427:A:G	50	100	1	0.03377
7:21462455:A:G	50	100	1	0.173
7:21462642:G:T	50	100	1	0.4221
7:21462809:T:A	50	100	1	0.03377
7:21462810:C:G	50	100	1	0.03377
7:21463455:A:G	50	100	1	0.03377
7:21463501:C:T	50	100	1	0.2041
7:21463550:G:A	50	100	1	0.03813
7:21463832:A:T	50	100	1	0.4127
7:21463948:C:G	50	100	1	0.2638
7:21464158:T:G	50	100	1	0.03377
7:21464159:C:T	50	100	1	0.03377
7:21464786:C:T	50	100	1	0.03776
7:21464824:A:G	50	100	1	0.03377
7:21464999:A:T	50	100	1	0.03776
7:21465168:G:T	50	100	1	0.01924
7:21465640:C:G	50	100	1	0.01943
7:21465905:T:A	50	100	1	0.03413
7:21466176:T:G	50	100	1	0.03885
7:21466522:A:G	50	100	1	0.02052
7:21466573:A:G	50	100	0.91	0.01471
7:21466784:C:G	50	100	1	0.01634
7:21466785:T:A	50	100	1	0.01616
7:21466817:C:T	50	100	0.99	0.03486
7:21467511:A:G	50	100	0.94	0.02542
7:21467732:G:A	50	100	1	0.01797
7:21468220:A:G	50	100	1	0.03794
7:21468223:T:C	50	100	1	0.01216
7:21468635:T:G	50	100	1	0.03286
7:21468766:G:T	50	100	1	0.2102
7:21469414:T:A	50	100	1	0.02977
7:21469703:G:A	50	100	0.87	0.01434
7:21469755:G:A	50	100	0.97	0.02633
7:21469823:A:G	50	100	1	0.03486
7:21470127:T:C	50	100	1	0.1073
7:21470161:C:A	50	98	1	0.03486
7:21470244:T:C	50	100	1	0.06718
7:21471269:C:T	50	100	1	0.0374
7:21471570:G:C	50	100	1	0.394
7:21471663:A:G	50	100	1	0.09731
7:21471692:G:A	50	100	1	0.01307
7:21471794:G:A	50	100	1	0.08097
7:21471839:A:C	50	100	1	0.4532
7:21471870:A:G	50	100	1	0.03704
7:21471995:A:T	50	100	1	0.04684
7:21472264:A:T	50	100	0.99	0.1957
7:21472560:G:C	50	100	1	0.07789
7:21472844:A:G	50	100	1	0.0236
7:21472865:A:C	50	100	1	0.03431
7:21473104:G:A	50	100	1	0.2121
7:21473183:A:G	50	100	1	0.0345
7:21473741:C:G	50	100	1	0.1797
7:21473896:G:T	50	100	0.99	0.01144
7:21474413:G:A	50	100	1	0.01761
7:21474534:C:G	50	100	1	0.215
7:21474582:T:A	50	100	0.99	0.06463
7:21474723:G:A	50	100	1	0.0374
7:21474752:A:C	50	100	0.93	0.01471
7:21474768:C:T	50	100	1	0.03704
7:21475224:G:C	50	100	1	0.09967
7:21475266:T:C	50	100	1	0.4517
7:21475449:T:C	50	100	1	0.06536
7:21475481:A:T	50	100	1	0.217
7:21475685:G:A	49	100	0.98	0.1258
7:21475765:A:G	50	98	1	0.1725
7:21475784:G:C	50	100	1	0.01761
7:21475852:C:G	50	100	1	0.03268
7:21475891:G:T	50	100	1	0.0354
7:21476146:C:T	50	100	0.93	0.04012
7:21476204:G:A	50	96	0.94	0.06609
7:21476226:A:G	50	100	0.95	0.04684
7:21476228:C:T	47	95.7	0.94	0.1905
7:21476482:A:G	50	100	1	0.09731
7:21476743:T:G	50	100	1	0.02778
7:21476930:A:T	50	100	0.97	0.01961
7:21477465:T:C	50	100	0.97	0.01961
7:21477701:C:T	50	100	1	0.01489
7:21477809:G:C	50	100	1	0.1721
7:21477870:G:T	50	100	1	0.03486
7:21477884:A:G	50	100	1	0.02941
7:21477889:A:C	50	100	1	0.02941
7:21478099:C:T	50	98	0.97	0.0167
7:21478232:A:G	50	100	1	0.01253
7:21478261:T:C	50	100	1	0.03486
7:21478351:A:G	50	100	1	0.02378
7:21478666:G:A	50	100	1	0.3253
7:21478700:T:G	50	100	1	0.218
7:21478724:G:C	50	100	1	0.2119
7:21478763:A:G	50	100	1	0.1721
7:21478802:G:T	50	100	1	0.2269
7:21478914:C:G	50	100	1	0.1981
7:21479559:A:G	50	100	1	0.03704
7:21479620:C:G	50	100	0.99	0.06009
7:21479977:T:C	50	98	1	0.4479
7:21480207:G:T	50	100	0.98	0.08188
7:21480503:A:G	50	100	1	0.01017
7:21480514:G:A	50	100	1	0.2168
7:21480594:T:G	50	100	1	0.1184
7:21480697:T:A	50	100	1	0.0492
7:21480770:T:G	50	100	1	0.03722
7:21481272:G:A	50	100	1	0.0345
7:21481338:G:A	50	100	1	0.01017
7:21481543:C:T	50	100	1	0.04702
7:21481615:G:A	50	100	1	0.4087
7:21482412:A:G	50	100	1	0.01507
7:21482862:A:G	50	100	1	0.2607
7:21483095:T:C	50	100	0.98	0.02306
7:21483112:T:C	50	100	1	0.03141
7:21483519:T:C	50	100	1	0.3624
7:21483576:T:C	50	100	1	0.1975
7:21483965:C:A	50	100	1	0.01035
7:21484628:G:A	50	100	1	0.01198
7:21485017:C:T	50	100	1	0.2304
7:21485312:A:G	50	98	0.95	0.02596
7:21486251:G:A	50	100	1	0.03468
7:21486350:A:G	50	100	1	0.01525
7:21486700:T:C	50	100	1	0.03722
7:21486796:C:T	50	100	0.99	0.1596
7:21486974:G:A	50	100	1	0.03413
7:21486977:G:T	50	100	0.99	0.313
7:21487124:A:G	50	100	1	0.01543
7:21487702:G:A	50	98	0.99	0.232
7:21488073:C:T	50	100	1	0.03486
7:21488165:A:C	50	100	1	0.3927
7:21488190:C:T	50	100	1	0.03468
7:21488202:C:G	50	100	1	0.191
7:21488395:A:T	50	100	1	0.03468
7:21488405:C:G	50	100	1	0.02397
7:21488715:G:A	50	100	1	0.06082
7:21488845:A:G	50	100	1	0.03468
7:21489102:T:C	50	100	1	0.02977
7:21489179:A:G	50	100	1	0.03704
7:21489334:G:A	50	100	1	0.01271
7:21489576:T:C	50	100	1	0.1988
7:21489643:T:C	50	100	1	0.04757
7:21489669:C:T	50	98	1	0.1995
7:21489683:C:T	50	100	1	0.3348
7:21489684:C:G	50	100	1	0.3348
7:21489708:C:T	50	100	1	0.0236
7:21489917:C:T	50	100	1	0.1865
7:21489977:A:C	50	100	0.99	0.26
7:21490140:A:T	50	100	1	0.1605
7:21490463:G:C	50	100	1	0.3453
7:21490486:A:G	50	100	1	0.2092
7:21491068:A:C	50	100	0.98	0.03159
7:21491162:C:T	50	98	1	0.03468
7:21491175:A:G	50	100	1	0.0492
7:21491277:G:A	50	100	1	0.01198
7:21491338:A:T	50	100	1	0.2088
7:21491543:G:A	50	100	1	0.2133
7:21491899:T:A	50	100	1	0.2079
7:21492213:A:G	50	100	1	0.2081
7:21492273:C:A	50	100	1	0.2079
7:21492288:A:G	50	100	1	0.01216
7:21492791:A:T	50	100	1	0.03686
7:21493321:T:G	50	100	1	0.01761
7:21493411:G:A	50	100	1	0.08152
7:21493533:T:C	50	100	1	0.03468
7:21493617:A:T	50	100	1	0.2585
7:21493826:T:C	50	100	1	0.01943
7:21493879:C:T	50	100	1	0.1603
7:21494009:A:G	50	100	0.94	0.01144
7:21494079:A:G	50	100	0.97	0.01198
7:21494140:T:C	50	100	1	0.248
7:21494194:G:C	50	100	1	0.02378
7:21494534:T:C	50	100	1	0.2954
7:21494982:T:G	50	100	1	0.1124
7:21495019:A:G	50	100	0.98	0.02959
7:21495211:A:C	50	100	0.98	0.03214
7:21495324:A:C	50	100	1	0.1797
7:21495548:C:T	50	100	1	0.01307
7:21496158:T:C	50	100	1	0.486
7:21496353:G:A	50	98	1	0.4835
7:21496569:C:G	50	98	1	0.2108
7:21496653:T:G	50	100	0.99	0.02869
7:21496681:A:T	50	100	0.94	0.02669
7:21496959:C:A	50	100	1	0.0345
7:21497023:C:G	50	100	1	0.01761
7:21498192:T:A	50	100	1	0.03431
7:21498312:G:A	50	100	1	0.03686
7:21498438:G:T	50	100	1	0.01525
7:21498449:A:G	50	100	1	0.4664
7:21498636:C:T	50	100	0.94	0.03068
7:21498753:T:C	50	100	0.93	0.01035
7:21498871:G:A	50	100	0.94	0.0207
7:21498874:A:G	50	100	0.94	0.02215
7:21499430:A:G	50	100	1	0.482
7:21499493:A:G	50	100	1	0.1937
7:21499645:A:C	50	100	0.98	0.03195
7:21499822:G:A	50	100	1	0.03377
7:21500165:A:G	50	100	1	0.2032
7:21500169:A:G	50	100	1	0.02614
7:21500409:T:C	50	100	1	0.03377
7:21500514:T:C	50	100	1	0.2093
7:21500522:A:G	50	100	1	0.08152
7:21500587:G:A	50	100	0.95	0.01779
7:21500623:G:A	50	100	1	0.01416
7:21500813:A:G	50	100	0.88	0.01089
7:21501063:A:T	50	100	1	0.08152
7:21501067:C:T	50	100	1	0.2502
7:21501354:T:C	50	100	1	0.1934
7:21501375:T:G	50	100	1	0.04521
7:21501614:A:T	50	100	1	0.03722
7:21501723:G:A	50	100	0.99	0.0354
7:21502346:G:A	50	100	1	0.207
7:21502789:G:A	50	100	1	0.04702
7:21503273:T:C	50	100	1	0.2335
7:21503680:A:G	50	100	1	0.03413
7:21503890:G:A	50	100	1	0.03413
7:21504126:A:G	50	100	1	0.4895
7:21504199:A:G	50	100	1	0.4285
7:21504202:G:C	50	100	1	0.2369
7:21504727:C:T	50	98	1	0.2288
7:21505406:T:C	50	100	1	0.217
7:21505467:C:G	50	100	0.99	0.2162
7:21505794:A:G	50	100	1	0.04938
7:21506072:G:C	50	100	1	0.2587
7:21506147:T:C	50	100	1	0.03722
7:21506221:G:C	50	100	0.99	0.03976
7:21506353:C:T	50	100	1	0.03468
7:21506382:G:T	50	100	1	0.03704
7:21506500:G:T	50	100	1	0.03468
7:21507297:G:A	50	100	1	0.03704
7:21507806:G:T	50	100	1	0.03395
7:21507837:A:G	50	100	0.94	0.01743
7:21507948:C:T	50	100	1	0.01525
7:21507984:A:G	50	100	0.98	0.04194
7:21508072:C:T	50	100	1	0.0345
7:21508132:T:C	50	100	1	0.2121
7:21508362:G:C	50	100	1	0.4891
7:21508369:C:T	50	100	0.93	0.0118
7:21508555:C:T	50	100	0.99	0.1529
7:21508761:G:A	50	98	1	0.07571
7:21509343:A:G	50	100	1	0.1964
7:21509481:A:G	50	100	1	0.07571
7:21509649:T:C	50	100	1	0.01126
7:21509958:C:T	50	100	1	0.01126
7:21510235:G:A	50	94	1	0.2004
7:21510238:A:G	50	100	1	0.01561
7:21510273:T:A	50	100	1	0.2996
7:21510374:A:G	50	100	0.83	0.02142
7:21510560:A:C	50	100	1	0.0158
7:21510807:G:A	50	100	1	0.03413
7:21511452:G:A	50	100	1	0.2139
7:21511583:C:G	50	100	0.79	0.01107
7:21512035:A:G	50	100	0.97	0.03286
7:21512688:A:C	50	100	1	0.03395
7:21512759:C:T	50	100	1	0.03413
7:21512787:T:C	50	100	1	0.2026
7:21512815:G:C	50	100	0.97	0.02633
7:21513377:A:T	50	98	1	0.1983
7:21514003:T:G	50	100	0.99	0.03486
7:21514530:G:T	50	96	0.96	0.1207
7:21514812:C:T	50	100	1	0.03704
7:21514846:A:C	50	100	1	0.2229
7:21515153:C:G	50	96	1	0.1988
7:21515273:T:C	50	100	0.99	0.04521
7:21515288:G:A	50	100	1	0.01489
7:21515617:T:C	50	100	1	0.0374
7:21515660:C:T	50	100	1	0.03322
7:21515887:C:T	50	100	1	0.01489
7:21516096:C:T	50	100	1	0.04866
7:21516327:T:G	50	98	1	0.03395
7:21516341:T:G	50	100	0.95	0.02106
7:21516480:G:C	50	100	0.99	0.315
7:21516788:T:C	50	98	0.98	0.03831
7:21516995:G:A	50	100	0.96	0.03686
7:21517255:A:G	50	100	1	0.0158
7:21517324:A:G	50	100	0.97	0.2298
7:21517337:A:T	50	98	0.98	0.2696
7:21517385:A:G	50	100	0.94	0.04085
7:21517429:A:T	50	98	0.94	0.1066
7:21517466:C:G	48	100	0.96	0.01888
7:21517577:C:T	50	100	0.96	0.04085
7:21517743:T:C	50	100	0.93	0.03195
7:21517744:T:A	50	94	0.97	0.3083
7:21517767:T:C	50	100	1	0.02197
7:21517994:T:C	50	100	0.97	0.2153
7:21518228:C:T	50	100	0.97	0.03068
7:21518236:G:A	50	98	0.98	0.3515
7:21518446:G:C	49	98	0.99	0.3462
7:21518934:C:T	49	100	0.98	0.48
7:21519277:G:A	50	100	0.97	0.04248
7:21519422:T:C	50	100	0.98	0.405
7:21519464:G:A	50	100	0.96	0.1206
7:21519572:A:T	50	100	0.98	0.0512
7:21519687:A:G	50	100	0.98	0.03159
7:21520515:G:A	49	98	1	0.4628
7:21520579:C:G	50	100	0.99	0.06209
7:21520725:A:T	50	100	1	0.1908
7:21520864:G:A	50	98	1	0.4628
7:21521130:A:G	50	100	1	0.03123
7:21521144:G:A	50	98	0.99	0.4995
7:21521572:A:T	50	100	0.99	0.05247
7:21522643:T:C	50	100	1	0.1959
7:21522655:A:G	50	100	0.99	0.3132
7:21523126:C:A	50	100	0.99	0.1817
7:21523211:G:A	50	100	0.99	0.2847
7:21523353:A:G	50	100	0.99	0.3353
7:21523846:T:C	50	100	0.98	0.03577
7:21523853:T:C	50	98	0.98	0.171
7:21523946:T:G	50	96	0.92	0.08588
7:21523948:G:T	49	95.9	0.9	0.1055
7:21524018:A:G	50	100	0.98	0.3348
7:21524713:A:C	50	100	1	0.03141
7:21524892:T:G	50	98	0.78	0.0699
7:21524913:C:G	50	100	0.99	0.3264
7:21525115:G:C	50	100	0.99	0.3462
7:21525217:G:A	50	100	1	0.3019
7:21525270:A:G	50	100	0.99	0.04357
7:21525999:C:T	50	98	0.98	0.1015
7:21526666:A:G	50	100	0.98	0.0276
7:21526914:T:C	50	100	0.99	0.1077
7:21527202:T:C	49	100	0.98	0.1594
7:21527499:G:A	50	100	0.89	0.01834
7:21527713:C:T	50	100	0.98	0.1534
7:21527906:G:A	50	100	0.9	0.01816
7:21528129:G:A	50	100	0.96	0.05192
7:21528442:C:G	50	100	0.98	0.10780000000000001
7:21529093:A:G	50	100	0.99	0.03704
7:21529198:G:T	50	100	0.97	0.1175
7:21529471:A:G	50	100	0.99	0.1801
7:21529692:C:G	50	100	1	0.03123
7:21530015:T:C	50	100	1	0.3469
7:21530091:A:G	50	98	1	0.348
7:21530232:C:T	50	98	1	0.03123
7:21530398:T:C	50	100	0.99	0.1325
7:21530550:C:A	50	100	1	0.3464
7:21530574:A:G	50	100	1	0.3479
7:21530968:T:A	50	100	0.95	0.04375
7:21531082:A:C	50	100	1	0.2636
7:21531094:G:A	50	96	0.99	0.3252
7:21531266:T:C	50	100	0.99	0.03577
7:21531288:C:G	50	100	1	0.3168
7:21531499:A:G	50	100	1	0.3513
7:21531767:G:C	50	100	1	0.03123
7:21532104:A:G	50	100	1	0.04357
7:21532213:C:T	50	100	1	0.3473
7:21532314:G:C	50	100	0.99	0.1578
7:21532348:T:C	50	100	1	0.1296
7:21532520:C:G	50	100	1	0.3477
7:21532543:A:G	50	100	1	0.3475
7:21532547:T:G	50	100	1	0.3475
7:21532644:C:T	50	98	1	0.3453
7:21532766:C:A	50	100	1	0.1102
7:21532805:C:G	50	100	1	0.03123
7:21532874:A:G	50	100	0.98	0.01997
7:21533168:C:T	50	100	1	0.3391
7:21533240:C:T	50	100	1	0.3332
7:21533245:T:G	50	100	1	0.1865
7:21533527:A:G	50	100	1	0.346
7:21533643:T:C	50	100	1	0.3475
7:21533776:T:C	50	100	0.99	0.3471
7:21533777:G:A	50	100	0.99	0.1816
7:21534015:G:C	50	100	0.99	0.114
7:21534366:C:G	50	100	1	0.03123
7:21534374:G:A	50	100	0.98	0.1245
7:21534474:C:T	50	100	1	0.3469
7:21534675:G:A	50	100	1	0.08261
7:21534724:A:G	50	100	1	0.3473
7:21534936:C:T	50	100	1	0.03849
7:21535336:C:G	50	100	1	0.3473
7:21535367:T:C	50	100	1	0.3473
7:21535381:A:C	50	100	0.99	0.1137
7:21535603:G:A	50	100	0.94	0.01253
7:21535701:T:C	50	100	1	0.1801
7:21535713:C:A	50	100	1	0.3473
7:21535748:G:A	50	100	0.98	0.1244
7:21535811:T:C	50	100	1	0.3473
7:21535841:T:C	50	100	1	0.3272
7:21535913:A:G	50	100	1	0.1006
7:21536046:G:C	50	100	1	0.1006
7:21536194:T:G	50	100	1	0.1169
7:21536285:C:T	50	100	1	0.3402
7:21536288:G:C	50	100	1	0.03577
7:21536481:G:A	49	100	1	0.11
7:21536640:C:T	50	100	1	0.04956
7:21536641:G:A	50	100	0.77	0.01017
7:21536650:T:C	50	100	1	0.3404
7:21536708:C:T	50	98	1	0.3401
7:21536710:G:A	50	100	0.99	0.1443
7:21536908:C:T	50	100	0.99	0.03613
7:21537019:G:A	50	100	0.98	0.03032
7:21537127:C:T	50	100	1	0.3393
7:21537287:C:T	50	100	0.97	0.05737
7:21537320:G:A	50	100	1	0.3911
7:21537360:G:A	50	100	1	0.11
7:21537393:A:G	50	100	0.97	0.122
7:21537500:C:T	50	100	1	0.3911
7:21537507:G:A	50	100	1	0.3911
7:21537684:C:A	50	98	0.92	0.01216
7:21537701:G:T	50	98	1	0.394
7:21537900:A:G	50	100	1	0.1062
7:21537968:C:T	50	100	0.98	0.1305
7:21538255:C:T	50	100	1	0.04775
7:21538277:G:A	50	100	0.99	0.3938
7:21538342:T:C	50	100	0.98	0.136
7:21538725:C:A	50	100	0.99	0.2952
7:21539122:T:C	50	100	0.97	0.209
7:21539190:T:A	50	100	0.99	0.03068
7:21539502:A:G	50	98	1	0.4966
7:21539582:A:G	50	100	1	0.4967
7:21540282:G:C	50	100	1	0.3794
7:21540290:A:G	50	100	1	0.3796
7:21540629:C:A	50	100	1	0.09114
7:21540801:C:G	50	100	0.99	0.1362
7:21540981:G:A	50	100	1	0.3753
7:21541061:G:A	50	100	1	0.4314
7:21541157:G:T	50	100	0.96	0.04503
7:21541295:A:C	50	100	1	0.283
7:21541732:A:C	50	100	1	0.2248
7:21541826:C:T	50	100	0.99	0.3538
7:21541943:A:G	50	100	1	0.3642
7:21541989:C:G	50	100	1	0.3642
7:21542048:G:A	50	100	0.96	0.03577
7:21542105:G:A	50	100	1	0.3642
7:21542694:C:G	50	100	0.99	0.2273
7:21542898:C:T	50	100	0.99	0.1235
7:21543110:T:G	50	100	0.95	0.03086
7:21543299:C:T	50	100	1	0.06554
7:21543345:G:T	50	100	1	0.3769
7:21543346:A:T	50	100	1	0.3769
7:21543664:T:G	50	100	0.98	0.3607
7:21543711:T:C	50	100	0.99	0.3724
7:21543778:C:T	50	100	0.95	0.03522
7:21543901:C:A	50	100	0.99	0.3722
7:21543979:G:T	50	100	0.99	0.3724
7:21543999:G:A	50	100	0.98	0.3725
7:21544049:A:G	50	100	0.99	0.3753
7:21544292:T:G	50	100	0.98	0.06009
7:21544303:G:A	50	100	0.99	0.3722
7:21544448:T:A	50	100	0.95	0.03522
7:21544470:G:A	50	100	0.98	0.3724
7:21544611:T:C	50	100	0.99	0.3725
7:21544625:G:A	50	100	0.98	0.3725
7:21544764:C:T	50	100	0.94	0.0236
7:21544814:A:G	50	100	0.98	0.3725
7:21545075:G:T	50	100	0.96	0.03014
7:21545202:A:G	50	98	0.97	0.3713
7:21545220:C:T	50	100	0.9	0.03468
7:21545473:T:C	50	98	0.96	0.3675
7:21545761:C:A	50	100	0.91	0.05229
7:21545765:C:G	50	100	0.96	0.04829
7:21545779:G:C	50	100	0.96	0.06572
7:21545783:T:C	50	98	0.91	0.05701
7:21545940:C:G	50	100	0.94	0.03468
7:21546185:C:G	50	100	0.92	0.1265
7:21546296:C:T	50	98	0.89	0.03704
7:21546333:G:C	50	96	0.92	0.2852
7:21546774:T:C	50	98	0.81	0.05011
7:21546977:C:T	50	90	0.89	0.3065
7:21547126:A:G	50	98	0.78	0.09532
7:21547193:G:A	50	100	0.69	0.04285
7:21547194:C:T	50	100	0.94	0.06427
7:21548159:G:T	41	100	0.99	0.03522
7:21548205:C:T	44	95.5	0.86	0.2124
7:21548227:A:G	50	100	0.98	0.1625
7:21548250:G:A	50	100	0.98	0.1638
7:21548370:T:C	50	100	1	0.1645
7:21548457:A:G	50	100	1	0.1645
7:21548487:C:T	50	100	1	0.02033
7:21548560:G:A	50	100	0.98	0.1643
7:21548625:A:C	50	100	0.99	0.2718
7:21548783:C:G	50	100	1	0.1647
7:21548834:G:A	50	98	1	0.1647
7:21548934:T:G	50	100	1	0.1645
7:21548989:C:G	50	100	1	0.1645
7:21549090:G:A	50	100	0.98	0.06427
7:21549176:G:A	50	100	0.99	0.03486
7:21549412:T:C	50	100	0.99	0.4379
7:21549432:C:G	50	100	0.99	0.2712
7:21549465:T:G	50	98	0.99	0.2642
7:21549557:G:T	50	100	1	0.165
7:21549625:A:G	50	100	0.98	0.09858
7:21549630:G:A	50	100	0.97	0.06536
7:21549756:C:A	50	100	0.99	0.2647
7:21549776:T:A	50	100	1	0.1652
7:21549787:C:T	50	100	1	0.1649
7:21549917:T:C	50	100	0.99	0.2645
7:21549962:A:G	50	100	0.99	0.2647
7:21549983:C:A	50	100	0.99	0.2647
7:21549988:C:T	50	100	0.92	0.01725
7:21550066:G:T	50	100	0.99	0.2649
7:21550204:T:C	50	100	0.98	0.344
7:21550276:C:T	50	100	0.99	0.4316
7:21550277:A:G	50	100	1	0.4314
7:21550285:C:G	50	100	0.99	0.2643
7:21550372:G:A	50	100	0.99	0.2647
7:21550374:C:T	50	100	0.99	0.2649
7:21550387:A:G	50	100	1	0.1654
7:21550418:C:T	50	100	0.99	0.01344
7:21550487:G:C	50	98	0.99	0.4426
7:21550648:A:T	50	100	0.99	0.2645
7:21550956:T:C	50	100	1	0.1659
7:21551077:C:T	50	100	1	0.1654
7:21551091:G:C	50	100	1	0.01525
7:21551240:C:T	50	100	0.99	0.02651
7:21551720:T:C	50	100	0.99	0.07335
7:21551754:C:G	50	100	0.98	0.2613
7:21551766:A:T	50	100	1	0.02614
7:21551991:T:A	50	100	1	0.02633
7:21552046:G:A	50	98	0.97	0.258
7:21552122:A:G	50	100	0.98	0.2928
7:21552599:G:A	50	100	0.99	0.07734
7:21552653:T:C	50	98	0.99	0.4121
7:21552673:A:G	50	98	0.99	0.4123
7:21552821:A:G	50	100	0.98	0.25
7:21552836:T:G	50	100	1	0.09023
7:21552982:C:T	50	100	1	0.01543
7:21553148:A:T	49	98	0.99	0.2042
7:21553184:G:T	50	100	1	0.02905
7:21553284:T:C	50	98	0.99	0.4434
7:21553309:T:C	50	100	1	0.0719
7:21553331:G:A	50	98	0.99	0.2288
7:21553355:A:G	50	98	0.99	0.1565
7:21553386:C:T	50	100	1	0.05592
7:21553441:G:A	50	100	1	0.0158
7:21553457:G:A	50	100	1	0.1389
7:21553531:A:G	50	94	1	0.2863
7:21553548:C:G	50	100	0.99	0.1692
7:21553585:C:T	50	100	0.98	0.08932
7:21553625:G:A	50	100	0.98	0.06899
7:21553671:C:T	50	100	1	0.2544
7:21553675:T:C	50	100	0.98	0.06826
7:21553763:C:A	50	100	1	0.01924
7:21553776:G:C	50	98	0.98	0.03304
7:21553794:G:A	50	100	1	0.2003
7:21553987:A:T	50	100	0.99	0.06373
7:21554633:A:G	50	100	1	0.03395
7:21555022:T:C	50	100	1	0.2411
7:21555134:G:A	50	100	1	0.2397
7:21555425:C:A	50	100	0.99	0.3065
7:21555505:A:G	50	100	1	0.05864
7:21555671:T:C	50	100	1	0.05846
7:21555788:G:T	50	100	1	0.03431
7:21555855:G:A	50	98	0.99	0.4559
7:21555872:C:G	50	100	1	0.1402
7:21555956:G:A	50	98	1	0.1443
7:21556037:C:T	50	100	1	0.07879
7:21556126:C:T	50	100	0.99	0.1489
7:21556184:G:A	50	100	1	0.1489
7:21556193:T:A	50	100	1	0.03377
7:21556216:A:C	50	100	1	0.1494
7:21556301:T:A	50	100	1	0.03377
7:21556388:G:A	50	98	1	0.3137
7:21556516:T:G	50	100	1	0.03359
7:21556552:T:C	50	100	1	0.06645
7:21556627:A:C	50	100	1	0.1436
7:21556642:C:T	50	100	0.97	0.05882
7:21556649:C:T	50	100	1	0.05846
7:21556946:G:A	50	100	0.95	0.05392
7:21557258:G:C	50	98	1	0.1411
7:21557869:A:C	50	100	1	0.1202
7:21558013:T:G	50	98	0.99	0.4439
7:21558636:T:C	50	100	1	0.1204
7:21558882:A:G	50	100	1	0.0325
7:21559135:G:C	50	100	1	0.1162
7:21559615:C:T	50	98	1	0.4326
7:21560127:G:C	50	98	0.99	0.1422
7:21560189:A:C	50	100	1	0.12
7:21560536:T:C	50	100	1	0.2609
7:21560699:C:T	50	100	1	0.01943
7:21561008:A:G	50	98	0.99	0.1162
7:21561284:A:G	50	100	1	0.2409
7:21561716:C:T	50	100	1	0.1438
7:21561826:T:C	50	98	0.99	0.2485
7:21562447:G:A	50	100	1	0.06481
7:21562473:A:G	50	98	0.99	0.3615
7:21562729:T:G	50	98	0.99	0.1855
7:21563414:T:G	50	98	0.97	0.2812
7:21563811:A:G	50	100	1	0.0325
7:21563916:T:C	50	98	0.99	0.2607
7:21563983:G:A	50	98	0.99	0.3597
7:21564060:A:G	50	98	0.99	0.3597
7:21564268:A:G	50	98	0.99	0.2609
7:21565106:T:C	50	100	1	0.1443
7:21565298:C:G	50	100	1	0.09314
7:21565392:A:G	50	100	1	0.02015
7:21565399:T:C	50	100	1	0.1447
7:21565475:C:A	50	100	1	0.1476
7:21565731:G:T	50	96	0.97	0.06463
7:21565864:C:G	50	100	1	0.2449
7:21565977:C:T	50	100	1	0.02015
7:21566203:G:T	50	100	1	0.02088
7:21566355:A:G	50	100	1	0.09622
7:21566511:A:G	50	100	1	0.1552
7:21566609:A:G	50	100	1	0.155
7:21566647:C:T	50	100	1	0.02741
7:21566681:G:A	50	100	1	0.1431
7:21566863:T:C	50	100	1	0.155
7:21566933:G:C	50	100	1	0.07843
7:21567033:A:C	50	100	1	0.1422
7:21567167:G:T	49	100	0.81	0.01561
7:21567341:T:C	50	100	1	0.1427
7:21567577:C:T	50	100	1	0.1363
7:21567627:G:T	50	100	1	0.1521
7:21567665:C:G	50	100	1	0.09586
7:21567672:A:C	50	100	1	0.02741
7:21567734:T:C	50	100	1	0.2433
7:21568363:T:A	50	100	1	0.1489
7:21568772:C:G	50	100	0.98	0.1478
7:21568823:G:C	50	100	1	0.01924
7:21568837:A:G	50	100	1	0.03232
7:21568948:C:T	50	100	1	0.169
7:21568978:G:A	50	100	0.99	0.1692
7:21569259:A:G	50	100	0.99	0.197
7:21569557:A:G	50	100	1	0.06845
7:21569654:C:G	50	100	1	0.1966
7:21569802:A:G	50	100	0.95	0.04866
7:21569889:A:G	50	100	1	0.02869
7:21570005:G:A	50	100	0.98	0.1523
7:21570007:C:T	50	100	1	0.07008
7:21570073:C:T	50	100	1	0.02741
7:21570678:C:T	49	100	1	0.1619
7:21570761:G:A	50	98	0.99	0.2669
7:21571347:C:T	50	100	1	0.02723
7:21571569:G:C	49	100	1	0.09568
7:21571587:T:G	50	100	0.93	0.02542
7:21571781:G:C	50	100	1	0.09568
7:21572001:G:T	50	100	1	0.1632
7:21572008:A:G	50	100	1	0.02723
7:21572188:T:G	50	100	0.97	0.02033
7:21572352:T:G	50	98	1	0.09568
7:21572550:G:A	50	96	0.98	0.05991
7:21572590:C:G	50	100	1	0.07807
7:21572694:C:A	50	100	1	0.06845
7:21572701:G:A	50	100	1	0.1747
7:21572765:T:C	50	100	1	0.1747
7:21572870:A:G	50	100	0.98	0.1745
7:21572947:A:G	50	98	1	0.1454
7:21572954:C:T	50	100	0.99	0.1745
7:21573002:C:G	50	100	0.98	0.2838
7:21573087:T:C	50	98	0.99	0.449
7:21573089:A:G	50	100	0.93	0.02814
7:21573291:T:C	50	98	1	0.3003
7:21573402:T:G	50	100	0.98	0.2023
7:21573450:A:G	50	98	1	0.1454
7:21573511:T:A	50	100	0.97	0.1736
7:21573617:T:C	50	100	0.99	0.1745
7:21573704:C:T	50	100	0.99	0.1251
7:21573713:A:G	50	100	0.99	0.06881
7:21573985:C:T	50	100	0.98	0.126
7:21573990:C:T	50	100	1	0.03286
7:21574224:G:A	50	98	1	0.2215
7:21574339:T:C	50	100	1	0.05664
7:21574363:G:A	50	100	1	0.05664
7:21574429:G:C	50	98	1	0.4484
7:21574539:C:T	49	100	1	0.03341
7:21574588:G:C	49	100	0.98	0.0679
7:21574598:C:T	50	100	1	0.1369
7:21574687:C:G	50	100	1	0.02723
7:21574708:G:C	50	100	1	0.05664
7:21574715:C:T	50	100	1	0.02633
7:21574794:G:A	50	100	0.94	0.02977
7:21574945:G:T	48	100	0.92	0.02723
7:21575084:C:T	50	98	1	0.1324
7:21575191:A:G	50	100	1	0.05664
7:21575320:C:T	50	100	1	0.05664
7:21575511:A:G	50	100	1	0.05664
7:21575686:T:C	50	100	1	0.02633
7:21576011:G:T	50	100	0.99	0.1362
7:21576060:G:A	50	100	0.99	0.02633
7:21576074:T:C	50	100	0.99	0.02124
7:21576136:G:A	50	100	0.99	0.02996
7:21576320:A:G	50	100	1	0.4412
7:21576349:C:T	50	100	1	0.1369
7:21576447:A:G	50	100	0.99	0.02124
7:21576862:G:C	50	100	0.88	0.02469
7:21576979:A:G	50	100	1	0.02723
7:21577249:G:C	50	100	0.98	0.4001
7:21577270:T:C	50	100	0.99	0.4288
7:21577401:G:A	50	100	0.99	0.1371
7:21577471:G:T	50	100	1	0.1253
7:21577676:C:T	50	100	0.99	0.02124
7:21577794:A:T	50	100	0.99	0.02596
7:21578110:A:G	50	98	0.92	0.04956
7:21578475:A:G	49	100	0.99	0.14
7:21578583:C:G	50	98	0.99	0.1496
7:21579115:G:A	50	100	0.94	0.02433
7:21579137:C:T	50	100	0.99	0.1806
7:21579428:C:T	50	100	0.9	0.01906
7:21579803:A:T	50	100	1	0.02723
7:21579893:T:C	50	100	0.98	0.1823
7:21579921:G:T	50	100	0.99	0.02124
7:21580019:C:T	50	100	1	0.02705
7:21580115:C:T	50	100	0.99	0.1238
7:21580588:G:T	50	100	1	0.02705
7:21580831:C:T	50	100	1	0.03359
7:21581187:G:A	50	100	0.98	0.1975
7:21581361:C:T	50	100	1	0.03359
7:21581768:T:A	50	100	0.69	0.01017
7:21581835:G:A	50	100	0.96	0.02687
7:21582013:G:A	50	100	1	0.02687
7:21582271:C:G	50	100	1	0.03359
7:21582347:A:G	50	100	1	0.1425
7:21582499:A:G	50	100	1	0.02687
7:21582678:G:A	50	100	1	0.1149
7:21582710:A:G	50	100	1	0.02687
7:21582876:T:C	50	100	0.99	0.1409
7:21582962:A:G	50	100	1	0.02687
7:21583154:G:C	50	100	1	0.02687
7:21583513:A:G	50	100	0.98	0.06917
7:21583617:G:A	50	100	0.98	0.2324
7:21584017:C:T	50	100	0.99	0.02705
7:21584020:C:T	50	100	0.98	0.06881
7:21584230:A:G	50	100	1	0.07026
7:21584303:A:T	50	100	0.98	0.06917
7:21584427:A:G	50	100	1	0.02687
7:21584706:T:C	50	100	1	0.1258
7:21584762:A:G	50	100	1	0.02687
7:21584873:T:A	50	100	1	0.03359
7:21585170:C:G	50	98	1	0.1583
7:21585486:C:A	50	100	1	0.02687
7:21585598:A:G	50	100	0.98	0.0728
7:21585850:C:G	50	100	0.98	0.01289
7:21586420:G:A	50	100	0.96	0.03322
7:21586993:A:C	50	100	1	0.02723
7:21587238:A:G	50	100	0.98	0.1503
7:21587571:G:T	50	100	0.93	0.03486
7:21587616:C:T	50	100	0.98	0.1452
7:21588291:A:G	49	100	0.99	0.1393
7:21588579:A:G	50	100	0.99	0.1255
7:21588624:C:G	50	100	0.99	0.08406
7:21589593:A:G	50	98	1	0.01961
7:21589858:A:G	50	100	0.99	0.1391
7:21590071:G:A	50	100	1	0.07879
7:21590181:T:C	50	98	0.99	0.1979
7:21590188:A:G	50	98	0.97	0.1487
7:21590467:C:G	50	100	1	0.04902
7:21590665:A:G	50	100	0.99	0.1164
7:21590776:A:T	50	100	0.97	0.0374
7:21591364:A:G	50	100	0.99	0.4357
7:21591865:T:C	50	98	0.97	0.1164
7:21592065:A:C	50	100	0.97	0.1837
7:21592135:C:T	50	100	0.98	0.1278
7:21592209:A:G	50	100	0.91	0.02669
7:21592283:G:A	50	100	0.99	0.04394
7:21592489:G:T	50	98	0.99	0.2792
7:21592741:A:G	50	100	0.99	0.4012
7:21593107:C:G	50	100	0.98	0.1383
7:21593108:G:A	50	100	1	0.03377
7:21593130:G:A	50	100	0.99	0.04866
7:21593263:G:A	50	100	1	0.1162
7:21593421:G:A	50	100	1	0.1189
7:21593887:T:C	50	100	0.99	0.4239
7:21594264:T:C	50	100	1	0.01652
7:21595587:A:T	50	98	0.98	0.1247
7:21595825:T:C	50	100	0.96	0.05465
7:21596201:G:A	50	100	0.98	0.1276
7:21596389:G:C	50	100	0.95	0.1378
7:21596661:A:T	50	100	1	0.01089
7:21597493:T:C	50	98	0.98	0.358
7:21598192:G:A	50	100	0.98	0.3419
7:21598358:A:G	50	98	0.98	0.4385
7:21598395:T:C	50	100	0.98	0.136
7:21598471:A:G	50	100	0.99	0.1654
7:21598508:G:T	50	100	1	0.02814
7:21598809:T:G	50	100	0.98	0.136
7:21598810:T:C	50	100	0.98	0.1363
7:21598816:C:A	50	100	0.97	0.08406
7:21598923:G:C	50	100	1	0.2731
7:21599105:A:G	50	100	0.95	0.01688
7:21599180:G:A	50	100	1	0.02705
7:21599274:C:T	50	100	1	0.03486
7:21599302:T:C	50	100	1	0.063
7:21599954:A:G	50	100	1	0.06318
7:21600183:A:G	50	100	1	0.1895
7:21600200:T:C	50	100	0.97	0.2916
7:21600217:T:C	50	100	1	0.03377
7:21600743:T:C	50	100	0.99	0.2723
7:21600787:A:G	50	100	0.98	0.2896
7:21600952:T:C	50	100	1	0.1082
7:21601000:C:G	50	100	0.98	0.08224
7:21601600:G:A	50	98	0.99	0.2961
7:21601651:A:G	50	100	1	0.1073
7:21602011:C:T	50	100	0.99	0.2979
7:21602084:A:G	50	100	0.97	0.0886
7:21602324:C:T	50	100	0.99	0.03486
7:21602469:A:T	50	96	0.98	0.0581
7:21602908:T:C	50	100	1	0.01053
7:21603302:A:G	50	100	0.99	0.1376
7:21603353:G:A	50	98	0.99	0.4497
7:21603657:A:G	50	100	0.98	0.06264
7:21603895:C:T	50	100	1	0.1509
7:21603993:G:A	50	100	1	0.03359
7:21604200:T:C	50	100	1	0.03867
7:21604249:C:T	50	100	1	0.1995
7:21604809:C:T	50	100	1	0.1839
7:21604911:C:T	50	100	1	0.1093
7:21605344:G:A	50	100	0.99	0.02977
7:21605368:G:A	50	100	1	0.05519
7:21605372:C:G	50	100	0.99	0.02723
7:21605498:T:G	50	100	0.99	0.02723
7:21605620:G:A	50	98	0.88	0.01471
7:21605663:G:T	50	100	0.99	0.05247
7:21605757:A:T	50	100	1	0.1091
7:21606162:C:A	50	100	1	0.2752
7:21606177:T:C	50	100	0.99	0.02996
7:21606315:C:T	50	100	0.98	0.04049
7:21607001:G:A	50	100	1	0.1462
7:21607070:A:G	50	100	1	0.08406
7:21607287:G:C	50	100	1	0.08279
7:21607346:G:T	50	100	0.96	0.01852
7:21607446:A:G	50	100	0.99	0.02723
7:21607496:G:T	50	98	1	0.439
7:21607508:C:A	50	100	0.97	0.01852
7:21607561:T:C	50	100	0.99	0.02723
7:21608055:T:A	50	100	0.97	0.05156
7:21608068:T:C	49	100	1	0.09731
7:21608117:C:T	50	100	1	0.06064
7:21608153:G:T	50	98	0.87	0.01452
7:21608382:A:C	50	100	1	0.03377
7:21608776:T:C	50	100	1	0.08406
7:21608936:G:A	50	100	1	0.272
7:21609211:C:A	50	100	0.92	0.01634
7:21609427:C:G	50	100	1	0.1102
7:21609523:A:G	50	100	1	0.08388
7:21609580:A:G	50	100	1	0.1109
7:21610013:G:C	50	98	0.99	0.4526
7:21610146:C:T	50	100	1	0.08333
7:21610178:T:C	50	96	0.99	0.2424
7:21610179:G:A	50	96	0.98	0.2355
7:21610185:T:C	50	94	0.97	0.242
7:21610187:T:G	50	94	0.99	0.2427
7:21610196:G:A	49	98	0.98	0.2424
7:21610232:C:T	50	100	1	0.01089
7:21610342:C:T	50	100	1	0.08351
7:21610606:A:G	50	100	0.93	0.01616
7:21610947:C:G	50	100	1	0.08351
7:21610977:A:G	50	100	0.99	0.2493
7:21611255:C:T	50	100	1	0.02687
7:21611314:G:A	50	100	1	0.03359
7:21611847:A:G	50	100	0.99	0.0541
7:21612011:A:G	50	100	0.93	0.04085
7:21612504:A:G	50	100	0.99	0.1583
7:21612533:C:A	50	98	0.99	0.11
7:21612549:C:T	49	93.9	1	0.03395
7:21612632:C:A	50	100	0.99	0.11
7:21612822:T:G	50	100	0.99	0.1572
7:21612873:T:C	50	98	0.96	0.03831
7:21613388:T:C	50	100	1	0.0512
7:21613498:A:T	50	100	0.99	0.2108
7:21613715:G:A	50	100	0.87	0.01561
7:21613837:G:C	50	100	0.99	0.4572
7:21613893:G:A	50	100	0.98	0.06137
7:21614060:A:G	50	100	0.98	0.06663
7:21614259:A:G	50	100	0.99	0.157
7:21614495:T:C	50	100	1	0.02887
7:21614581:C:T	50	100	0.93	0.04158
7:21614877:G:A	50	100	0.93	0.04139
7:21614984:C:T	50	94	0.98	0.4811
7:21615207:A:G	50	100	0.93	0.0118
7:21615352:A:G	50	100	0.98	0.1106
7:21615424:A:G	50	100	0.93	0.0118
7:21615563:A:G	50	100	1	0.04993
7:21616049:T:C	50	100	0.95	0.02324
7:21616710:C:T	50	100	0.97	0.09332
7:21617126:G:T	50	100	0.92	0.01162
7:21617365:C:A	50	100	0.98	0.0216
7:21617426:C:T	50	100	0.99	0.03341
7:21617453:G:A	50	100	1	0.0492
7:21617493:A:G	50	100	1	0.04938
7:21617512:C:G	50	96	0.98	0.4165
7:21617567:A:G	50	100	0.98	0.1102
7:21617954:T:G	50	96	0.97	0.2159
7:21617999:G:A	50	100	1	0.01779
7:21618088:T:G	50	98	0.97	0.4156
7:21618188:A:G	50	100	1	0.063
7:21618772:A:T	50	100	0.99	0.03903
7:21618919:C:T	50	98	0.98	0.1855
7:21619237:A:G	50	98	1	0.4644
7:21619242:G:A	50	100	0.92	0.03431
7:21619256:G:T	50	100	0.95	0.03922
7:21619346:C:T	50	98	0.99	0.4236
7:21619476:A:G	50	98	1	0.4239
7:21619605:A:T	50	98	1	0.1868
7:21620008:T:C	50	100	0.99	0.04067
7:21620027:T:C	50	96	1	0.3388
7:21620193:A:G	50	100	0.97	0.04739
7:21620218:C:T	50	100	1	0.01235
7:21620313:C:A	50	100	0.99	0.0935
7:21620474:A:G	50	100	1	0.04539
7:21620545:C:T	50	100	1	0.4915
7:21620555:A:C	50	100	1	0.1788
7:21620587:A:G	50	100	1	0.0394
7:21620784:A:C	49	100	0.94	0.03631
7:21620862:A:G	49	98	1	0.3037
7:21620915:T:C	50	100	1	0.03304
7:21621044:T:C	50	100	1	0.03304
7:21621066:T:C	50	100	0.94	0.03631
7:21621072:G:A	50	98	0.99	0.4257
7:21621244:C:G	50	100	1	0.03958
7:21621550:G:A	50	100	0.98	0.07244
7:21621590:T:C	50	100	0.94	0.03613
7:21621669:C:T	50	96	1	0.02705
7:21621671:C:T	50	96	1	0.02705
7:21621672:A:G	50	94	1	0.4265
7:21621707:A:G	49	100	0.99	0.06899
7:21621875:G:A	50	100	0.99	0.06863
7:21621908:C:T	50	100	1	0.03286
7:21621909:G:A	50	100	0.96	0.03885
7:21621958:G:A	50	100	0.84	0.0207
7:21622079:C:T	50	100	0.98	0.04139
7:21622080:A:G	50	100	0.98	0.1799
7:21622106:G:A	49	100	0.98	0.04158
7:21622140:C:T	49	100	0.98	0.0423
7:21622307:A:G	50	100	1	0.0276
7:21622341:C:T	50	100	0.96	0.03195
7:21622582:A:G	50	98	0.91	0.01652
7:21622841:G:A	50	100	0.99	0.3379
7:21622859:A:G	50	100	1	0.04303
7:21622931:C:G	50	100	1	0.07244
7:21623110:A:C	50	100	1	0.04303
7:21623204:A:T	50	100	1	0.04539
7:21623615:C:A	50	100	1	0.02052
7:21623716:G:C	50	98	0.99	0.4214
7:21623844:T:C	50	100	1	0.02052
7:21624255:G:A	50	100	1	0.4265
7:21624731:A:G	50	100	1	0.2291
7:21624942:C:T	50	100	1	0.04503
7:21625005:G:C	50	100	1	0.1886
7:21625026:G:A	50	100	1	0.03722
7:21625155:C:T	50	100	1	0.04248
7:21625161:T:C	50	100	1	0.03159
7:21625358:A:G	50	100	1	0.04139
7:21625564:C:T	50	100	1	0.03577
7:21625740:A:G	50	100	1	0.4325
7:21625929:G:T	50	100	1	0.04103
7:21626121:A:G	50	98	1	0.01198
7:21626259:T:C	50	100	1	0.4325
7:21626851:T:C	50	100	1	0.4323
7:21626899:C:T	50	98	1	0.04521
7:21626921:T:G	50	100	1	0.1149
7:21626994:T:C	50	100	1	0.4323
7:21627071:C:A	50	100	1	0.3043
7:21627077:C:G	50	100	1	0.05428
7:21627103:G:T	50	100	1	0.03903
7:21627249:A:C	50	100	0.99	0.03722
7:21627276:G:T	50	100	1	0.1914
7:21627284:C:A	50	100	0.97	0.0325
7:21627330:C:A	50	100	0.98	0.03722
7:21627345:T:A	50	100	0.98	0.03504
7:21627357:C:A	50	100	1	0.01235
7:21627393:A:G	50	100	1	0.04484
7:21627396:A:G	50	100	0.99	0.03903
7:21627629:T:C	50	100	1	0.3455
7:21627785:T:G	50	100	1	0.1917
7:21627941:G:A	50	100	0.97	0.114
7:21628034:A:C	50	100	1	0.3065
7:21628152:G:T	50	100	1	0.4283
7:21628154:G:C	50	100	1	0.4802
7:21628213:A:G	50	100	1	0.4279
7:21628438:T:A	50	100	1	0.4281
7:21628786:G:T	50	100	1	0.02741
7:21629018:A:G	50	100	0.98	0.0561
7:21629055:C:T	50	100	0.91	0.01053
7:21629093:A:G	50	100	0.99	0.07117
7:21629341:A:G	50	100	0.9	0.01325
7:21629349:T:C	50	100	0.98	0.0443
7:21629436:T:G	50	100	0.92	0.03577
7:21629566:T:G	50	100	1	0.3065
7:21629766:A:G	50	100	1	0.01216
7:21629913:A:G	50	98	0.97	0.04357
7:21630061:A:C	50	100	1	0.02869
7:21630272:C:G	50	100	0.95	0.03813
7:21630281:G:A	49	100	0.99	0.4336
7:21630745:C:G	50	98	0.98	0.2985
7:21630975:G:A	50	100	0.98	0.4858
7:21631191:C:T	50	98	0.98	0.4971
7:21631228:G:A	50	98	0.98	0.3085
7:21631486:A:C	50	100	1	0.03758
7:21631571:G:C	50	100	1	0.03958
7:21631600:C:T	50	100	0.97	0.0561
7:21631885:A:G	50	100	0.99	0.02469
7:21631910:C:T	50	100	1	0.05664
7:21631960:G:A	50	100	1	0.03776
7:21632039:T:C	50	100	1	0.04793
7:21632088:A:G	50	100	0.98	0.04975
7:21632170:C:T	50	100	1	0.01471
7:21632402:C:G	50	100	1	0.05755
7:21632595:C:T	50	100	1	0.04593
7:21632633:T:C	50	98	0.98	0.4808
7:21632995:A:G	50	98	0.97	0.05664
7:21633143:A:T	50	100	0.99	0.04248
7:21633357:C:G	50	100	0.9	0.02342
7:21633750:G:A	50	100	1	0.07008
7:21633795:G:T	50	100	1	0.0345
7:21633830:G:A	50	100	1	0.0345
7:21633992:G:A	50	100	1	0.03704
7:21634425:A:C	50	100	0.98	0.08115
7:21634550:A:G	50	100	0.86	0.01797
7:21634755:T:C	50	100	0.99	0.3925
7:21634803:C:G	50	100	1	0.02451
7:21634885:T:C	50	100	0.99	0.09677
7:21634981:C:G	50	100	0.98	0.09677
7:21635006:A:C	50	100	1	0.03686
7:21635051:G:A	50	100	0.99	0.0345
7:21635281:C:A	50	100	0.98	0.05664
7:21635606:G:C	50	100	0.99	0.09695
7:21635806:T:C	50	100	0.97	0.05755
7:21636286:A:T	50	100	0.97	0.05428
7:21636542:C:T	50	100	0.99	0.07081
7:21636776:G:A	50	98	0.99	0.2603
7:21636836:G:A	50	100	1	0.03994
7:21637053:G:A	50	100	1	0.03377
7:21637075:T:A	50	100	1	0.03377
7:21637237:C:G	50	100	1	0.03994
7:21637340:A:T	50	100	1	0.03994
7:21637360:G:T	50	100	1	0.07407
7:21637447:A:T	50	100	1	0.03994
7:21637502:G:C	50	100	0.92	0.0158
7:21637787:T:C	50	100	0.92	0.01616
7:21637791:G:A	50	100	0.83	0.01071
7:21637849:C:T	50	100	0.99	0.04031
7:21637941:T:G	50	98	0.99	0.2571
7:21638250:C:T	50	100	0.98	0.03686
7:21638377:G:A	50	100	0.99	0.1875
7:21638489:A:G	50	100	0.99	0.05719
7:21639025:A:G	50	100	1	0.0443
7:21639347:A:G	50	100	0.96	0.0285
7:21639422:C:T	50	100	0.99	0.08932
7:21639442:T:C	50	100	0.94	0.0158
7:21639531:T:C	50	100	0.99	0.04484
7:21639552:A:T	50	100	0.98	0.0443
7:21639693:C:T	50	100	0.99	0.04466
7:21639822:T:C	50	100	0.99	0.1131
7:21639998:C:T	50	100	1	0.04267
7:21640598:A:T	50	100	0.93	0.03649
7:21640695:T:C	50	100	0.99	0.2251
7:21640717:T:C	50	100	0.99	0.1124
7:21640809:G:A	50	100	0.98	0.03522
7:21640948:T:C	50	98	0.98	0.2469
7:21641059:C:A	50	100	1	0.08987
7:21641133:C:T	50	100	0.99	0.4444
7:21641220:C:G	50	100	0.99	0.05265
7:21641231:C:T	50	100	1	0.04267
7:21641317:G:A	50	100	0.99	0.1124
7:21641376:T:G	50	100	0.93	0.02015
7:21641761:A:G	50	100	0.97	0.09731
7:21641807:G:C	50	100	0.98	0.03595
7:21641820:G:A	50	98	0.99	0.2253
7:21642157:C:A	50	100	0.96	0.03776
7:21642232:A:G	50	100	0.97	0.07988
7:21642417:C:T	50	100	0.97	0.01089
7:21642810:T:C	50	100	0.94	0.01797
7:21643018:A:G	50	98	0.98	0.4804
7:21643296:C:T	50	100	0.98	0.0935
7:21643485:A:G	50	100	1	0.4837
7:21643527:G:A	50	100	0.99	0.02179
7:21644216:C:T	50	100	0.99	0.04593
7:21644386:C:G	50	98	1	0.3012
7:21644409:A:G	50	98	1	0.3036
7:21644440:G:A	50	98	1	0.3036
7:21644513:T:A	50	98	1	0.3036
7:21645150:C:T	50	100	0.99	0.2553
7:21645239:G:C	50	100	1	0.03686
7:21645560:A:C	49	98	1	0.2593
7:21645609:A:G	50	100	1	0.03976
7:21646243:C:T	50	98	1	0.3037
7:21646383:C:T	50	98	1	0.3039
7:21646495:A:G	50	98	1	0.3027
7:21646654:G:A	50	98	1	0.3028
7:21646945:G:T	50	100	0.99	0.09495
7:21647291:G:C	50	100	0.98	0.03631
7:21647563:A:G	50	98	0.97	0.1225
7:21647683:A:C	50	100	0.99	0.02542
7:21647828:C:A	50	100	1	0.04103
7:21648307:G:C	49	98	1	0.4379
7:21648401:C:T	50	98	0.98	0.04031
7:21649080:T:C	50	100	1	0.03486
7:21649331:T:C	50	100	0.99	0.3056
7:21649372:A:G	50	100	1	0.03522
7:21649722:A:G	50	100	1	0.3264
7:21649963:C:T	50	100	0.99	0.08878
7:21650156:T:A	50	100	1	0.03686
7:21650340:T:C	50	100	1	0.04158
7:21650445:A:T	50	98	1	0.3362
7:21650569:A:G	50	98	1	0.3907
7:21650679:T:G	50	98	1	0.3054
7:21650722:C:T	50	100	0.99	0.06227
7:21650925:C:A	50	100	1	0.03486
7:21650954:T:A	50	84	0.99	0.3558
7:21650965:A:C	50	100	0.91	0.01543
7:21650979:C:G	50	98	0.94	0.01943
7:21650988:A:G	50	100	1	0.3037
7:21651219:A:G	50	100	1	0.02197
7:21651394:G:T	50	100	1	0.05501
7:21651401:C:T	50	100	1	0.03395
7:21651402:A:G	50	100	1	0.3391
7:21651751:A:G	50	100	1	0.04194
7:21651992:T:G	50	100	1	0.3012
7:21652106:A:G	50	100	1	0.09641
7:21652958:C:A	50	100	1	0.1126
7:21653171:C:T	50	98	0.98	0.04176
7:21653263:G:A	50	100	0.98	0.06373
7:21653504:G:T	50	100	1	0.03813
7:21653646:C:T	50	100	1	0.2892
7:21653885:G:A	50	100	1	0.382
7:21653989:C:A	50	100	1	0.3007
7:21654098:G:A	50	96	1	0.3951
7:21654129:G:A	50	100	1	0.2406
7:21654134:A:G	50	98	1	0.08007
7:21654183:C:A	50	100	1	0.2674
7:21654238:T:C	50	100	0.83	0.01271
7:21654336:C:T	50	100	1	0.03086
7:21654378:T:C	50	100	1	0.2898
7:21654511:G:A	50	100	1	0.3426
7:21654677:C:T	50	98	1	0.0138
7:21654841:T:G	50	100	1	0.0138
7:21655066:T:G	50	100	1	0.2943
7:21655087:G:T	50	100	0.95	0.1111
7:21655214:G:A	50	100	0.99	0.2253
7:21655313:C:T	50	98	1	0.291
7:21655798:A:G	50	100	0.99	0.2938
7:21656013:G:A	50	100	1	0.01834
7:21656031:G:A	50	100	1	0.3642
7:21656394:T:A	50	100	1	0.2936
7:21656641:G:A	50	100	1	0.07771
7:21656709:G:A	50	100	1	0.07898
7:21657344:G:A	50	100	1	0.01325
7:21657515:G:A	50	100	1	0.07952
7:21657677:G:T	50	100	1	0.09731
7:21657911:G:C	50	100	1	0.2968
7:21657912:C:T	50	100	1	0.3435
7:21657931:G:C	50	100	1	0.0797
7:21658161:A:T	50	98	0.97	0.3188
7:21658162:A:T	50	96	0.96	0.04611
7:21658204:G:C	50	100	0.99	0.2329
7:21658460:G:T	50	100	1	0.09513
7:21658482:C:T	50	100	0.97	0.07353
7:21658523:C:G	50	100	1	0.09586
7:21658611:G:C	50	100	0.98	0.1258
7:21658717:G:A	50	100	1	0.04158
7:21659162:A:C	50	100	1	0.4933
7:21659778:G:A	50	98	1	0.4294
7:21659991:A:G	50	98	0.8	0.01325
7:21660189:T:A	50	100	0.98	0.04829
7:21660421:C:G	50	100	1	0.3277
7:21660487:G:A	50	100	0.98	0.02469
7:21660643:G:C	50	100	0.8	0.01961
7:21660685:G:A	50	100	1	0.4099
7:21660733:G:A	50	100	0.99	0.07861
7:21660875:A:G	50	100	1	0.03359
7:21661006:C:T	50	100	0.97	0.0748
7:21661180:T:A	50	100	1	0.1073
7:21661414:A:G	50	100	0.69	0.01035
7:21661417:C:T	50	100	1	0.4094
7:21661781:G:A	50	100	1	0.01743
7:21661879:G:A	50	100	0.98	0.065
7:21662041:A:C	50	100	1	0.04176
7:21662275:T:A	50	100	1	0.09858
7:21662282:C:A	50	98	1	0.3312
7:21662539:A:G	50	100	1	0.09913
7:21663216:A:G	50	100	0.98	0.04938
7:21663362:A:G	50	98	0.99	0.2485
7:21663551:T:A	50	100	1	0.09768
7:21663675:A:T	50	100	0.96	0.07571
7:21663809:T:G	50	100	1	0.03667
7:21664041:C:T	50	100	0.96	0.01271
7:21664387:T:C	50	100	0.97	0.2079
7:21664859:C:T	50	100	0.96	0.07444
7:21664861:C:T	50	100	0.96	0.07444
7:21664900:G:A	50	98	0.99	0.2928
7:21665170:C:G	50	100	1	0.327
7:21665297:T:G	50	100	0.99	0.02033
7:21665702:A:G	50	100	0.99	0.2237
7:21665852:A:G	50	100	0.96	0.09441
7:21666170:T:C	50	100	1	0.03667
7:21666370:C:A	50	100	0.98	0.0659
7:21666637:G:A	50	98	1	0.3511
7:21667149:A:C	50	98	1	0.2565
7:21667202:T:A	50	100	1	0.01779
7:21667747:T:G	50	100	0.98	0.04194
7:21667979:G:A	50	100	0.98	0.03813
7:21669240:G:A	50	100	0.96	0.08696
7:21669603:C:A	50	100	1	0.2836
7:21669802:A:G	50	100	1	0.388
7:21669871:C:G	50	100	1	0.2542
7:21670034:C:A	50	100	1	0.3932
7:21670199:A:G	50	100	0.97	0.06572
7:21670263:T:C	50	100	0.9	0.01035
7:21670503:C:T	50	98	1	0.01216
7:21670594:T:A	50	98	1	0.01198
7:21670807:C:T	50	100	0.96	0.0463
7:21671401:G:A	50	100	1	0.3936
7:21671568:A:G	50	100	1	0.03359
7:21671622:G:A	50	100	0.99	0.04103
7:21672152:G:T	50	100	1	0.04049
7:21672242:C:T	50	100	0.99	0.3401
7:21672306:G:T	50	100	0.96	0.04466
7:21672399:C:T	50	100	0.99	0.04103
7:21672566:C:T	50	100	0.99	0.3769
7:21672615:C:A	50	100	0.99	0.05447
7:21672997:C:A	50	100	0.99	0.3226
7:21673159:C:T	50	100	0.98	0.04103
7:21673401:A:G	50	100	0.94	0.0167
7:21673455:A:G	50	100	0.98	0.01398
7:21673974:C:T	50	98	0.96	0.4069
7:21673985:T:C	50	100	0.97	0.03486
7:21674161:G:A	50	100	0.89	0.03958
7:21674200:T:C	50	100	0.94	0.3279
7:21674218:G:A	50	100	0.9	0.03958
7:21674287:C:T	50	100	1	0.0158
7:21674392:G:A	50	100	1	0.01162
7:21674411:A:G	50	100	0.93	0.05356
7:21674471:A:G	50	100	0.88	0.2131
7:21674503:A:G	50	98	0.95	0.2908
7:21674510:A:G	50	100	0.99	0.01688
7:21674616:G:C	50	94	0.92	0.3208
7:21674642:T:G	50	100	0.98	0.01289
7:21674809:G:A	50	100	0.88	0.122
7:21674914:G:A	50	100	0.92	0.01997
7:21674942:A:G	50	100	0.92	0.02796
7:21675115:G:A	50	96	0.81	0.08787
7:21675136:C:G	50	90	0.79	0.1236
7:21675145:C:T	50	96	0.78	0.06354
7:21675155:C:A	50	90	0.87	0.2042
7:21675267:T:C	50	88	0.74	0.07716
7:21675271:G:A	50	94	0.94	0.0216
7:21675760:G:A	50	98	0.88	0.02324
7:21675843:C:T	50	98	0.91	0.02469
7:21675907:C:T	49	87.8	0.87	0.4241
7:21676155:T:A	50	98	0.87	0.04121
7:21676250:T:A	50	100	0.84	0.08842
7:21676490:G:A	50	98	0.88	0.2988
7:21676718:C:A	50	98	0.94	0.3722
7:21676719:A:G	50	100	0.86	0.02578
7:21676929:A:G	50	100	0.84	0.05029
7:21676949:T:G	50	100	0.96	0.4909
7:21677025:C:T	49	100	0.95	0.1091
7:21677026:G:A	50	100	0.95	0.0305
7:21677133:G:T	50	98	0.83	0.02215
7:21677178:C:G	50	98	0.94	0.4546
7:21677255:A:G	49	100	0.95	0.02651
7:21677680:C:T	50	98	0.91	0.09314
7:21677681:A:G	50	100	0.97	0.4833
7:21677928:T:G	50	100	0.87	0.01979
7:21677985:T:C	50	98	0.94	0.4381
7:21678348:G:T	50	94	0.89	0.1278
7:21678375:T:C	50	100	0.97	0.4862
7:21678491:C:T	50	100	0.73	0.0138
7:21678925:A:C	50	100	0.84	0.0276
7:21679210:G:A	50	98	0.91	0.09314
7:21679483:T:C	50	96	0.82	0.1077
7:21679695:A:G	50	94	0.96	0.4938
7:21679763:T:C	50	98	0.93	0.1235
7:21679818:C:T	50	98	0.95	0.1104
7:21680046:T:G	50	96	0.98	0.4809
7:21680113:T:C	50	96	0.92	0.09096
7:21680150:G:A	50	100	0.95	0.3388
7:21680184:T:C	50	98	0.97	0.4962
7:21680541:T:A	50	100	0.96	0.3742
7:21680688:C:G	50	100	0.97	0.02723
7:21680713:C:T	50	100	0.98	0.02996
7:21680990:T:C	50	96	0.97	0.173
7:21681071:G:A	50	100	0.95	0.01452
7:21681095:C:A	50	100	0.98	0.1182
7:21681235:T:G	50	100	0.86	0.0374
7:21681244:T:A	50	100	0.97	0.1198
7:21681264:G:C	50	96	0.96	0.3439
7:21681316:A:G	50	100	0.95	0.3502
7:21681356:C:T	50	98	0.96	0.08769
7:21681468:A:G	50	100	0.96	0.02669
7:21681512:C:G	50	98	0.97	0.1456
7:21681576:T:C	50	98	0.89	0.01107
7:21681802:A:T	50	100	0.97	0.02651
7:21681982:G:A	50	100	0.96	0.1104
7:21682137:T:A	50	100	0.97	0.1225
7:21682322:C:T	50	94	0.92	0.1737
7:21682353:C:T	50	98	0.94	0.08115
7:21682387:G:A	50	100	1	0.01126
7:21682413:C:T	50	100	0.91	0.05628
7:21682712:C:T	50	98	0.91	0.07916
7:21682886:C:T	50	100	1	0.01126
7:21683472:C:T	50	98	0.98	0.01035
7:21683514:C:T	50	100	0.96	0.1098
7:21683813:G:A	50	98	0.92	0.06572
7:21683955:A:T	50	98	0.95	0.2257
7:21684061:T:C	50	98	0.93	0.06699
7:21684286:T:A	50	100	0.94	0.106
7:21684434:T:C	50	98	0.94	0.0866
7:21684812:C:T	49	100	0.99	0.01253
7:21685194:G:A	50	100	1	0.01107
7:21685267:C:T	50	96	0.96	0.2342
7:21685380:C:T	50	100	0.95	0.02633
7:21685637:G:C	50	100	0.95	0.02614
7:21685873:G:A	50	100	0.96	0.2239
7:21686015:G:A	50	100	0.94	0.1374
7:21686077:G:A	50	100	0.92	0.0561
7:21686155:A:C	50	100	0.96	0.05501
7:21686343:C:T	50	100	0.94	0.02633
7:21686801:A:G	50	100	0.96	0.05737
7:21687568:A:G	50	100	0.97	0.2427
7:21687653:C:T	50	98	0.96	0.252
7:21688009:A:T	50	100	0.97	0.2614
7:21688233:G:T	50	98	0.9	0.03413
7:21688321:C:T	50	98	0.86	0.06554
7:21688409:C:T	50	98	0.97	0.2691
7:21688696:T:C	50	94	0.91	0.1478
7:21688713:A:G	50	98	0.95	0.08333
7:21689009:T:G	50	100	0.97	0.2725
7:21689012:C:T	50	100	0.96	0.05519
7:21689446:G:T	50	100	0.96	0.2571
7:21689476:T:G	50	100	0.92	0.05719
7:21689572:A:G	50	98	0.94	0.4174
7:21689602:G:A	50	100	1	0.01107
7:21690110:T:C	50	92	0.86	0.1663
7:21690136:G:T	50	92	0.84	0.4321
7:21690240:C:T	50	96	0.94	0.1576
7:21690371:C:T	50	98	0.7	0.02469
7:21690490:C:G	50	100	0.81	0.0354
7:21690586:T:G	50	100	0.88	0.01761
7:21690591:A:G	50	96	0.9	0.2387
7:21690605:A:G	50	96	0.89	0.2226
7:21690671:C:T	50	100	0.98	0.01071
7:21690957:G:A	50	98	0.86	0.03704
7:21691029:T:G	50	98	0.93	0.3125
7:21691496:G:A	50	100	0.96	0.0167
7:21691758:G:C	50	100	0.85	0.01543
7:21692007:G:A	50	98	0.81	0.1242
7:21692045:C:A	50	98	0.92	0.06663
7:21692051:G:A	50	100	0.92	0.04866
7:21692642:G:A	50	98	0.94	0.02887
7:21692724:C:T	50	98	0.94	0.0285
7:21692829:A:G	50	100	0.91	0.01107
7:21692892:T:C	50	100	0.98	0.1207
7:21692980:A:T	50	98	1	0.03867
7:21692984:G:A	50	98	1	0.03867
7:21693139:C:T	50	100	0.97	0.3368
7:21693196:T:C	50	98	1	0.03867
7:21693213:C:T	50	98	0.99	0.1598
7:21693486:G:A	50	98	1	0.04248
7:21693497:A:T	50	98	1	0.01906
7:21693579:G:A	50	100	0.99	0.09913
7:21693747:C:G	50	100	1	0.01725
7:21693857:G:A	50	100	0.97	0.4695
7:21693956:C:T	50	98	1	0.0394
7:21694026:C:T	50	98	1	0.03903
7:21694262:A:G	50	100	0.99	0.1382
7:21694586:T:A	50	100	0.99	0.1382
7:21694667:T:C	50	100	0.99	0.1387
7:21694670:A:G	50	100	0.99	0.1387
7:21694709:A:T	50	100	1	0.01725
7:21694845:G:A	50	100	0.99	0.1356
7:21694909:A:G	50	100	0.99	0.1393
7:21695165:T:C	50	100	0.98	0.08061
7:21695242:A:G	50	100	0.99	0.1431
7:21695335:C:T	50	100	0.99	0.1432
7:21695394:A:G	50	100	0.96	0.1868
7:21695512:A:C	50	100	0.99	0.1222
7:21695683:C:T	50	98	0.99	0.09223
7:21696083:T:C	50	100	0.98	0.01616
7:21696212:C:A	50	98	0.99	0.1304
7:21696739:C:A	50	100	0.97	0.07952
7:21696927:A:G	50	100	1	0.1431
7:21697059:C:G	50	100	0.98	0.1169
7:21697066:G:A	50	100	0.97	0.04375
7:21697109:G:A	50	100	0.98	0.496
7:21697265:G:A	50	100	0.97	0.1176
7:21697876:T:C	50	100	1	0.02887
7:21698355:G:C	50	100	1	0.1511
7:21698455:T:G	50	98	0.85	0.1195
7:21698680:G:A	50	100	0.97	0.0768
7:21698929:G:A	50	100	0.99	0.06663
7:21699310:A:G	50	96	0.7	0.01797
7:21699330:C:T	50	100	1	0.05047
7:21699934:A:G	50	100	1	0.02741
7:21700030:A:G	50	100	0.78	0.01507
7:21700819:C:T	50	100	1	0.05047
7:21700903:G:T	50	100	0.99	0.06282
7:21701698:G:A	50	100	1	0.02505
7:21702076:T:A	50	100	1	0.02542
7:21702195:C:A	50	92	0.87	0.1147
7:21702258:A:G	50	100	0.98	0.455
7:21702365:T:C	50	100	1	0.01761
7:21702533:C:T	50	100	1	0.02542
7:21702866:A:G	50	100	1	0.02542
7:21703021:A:T	50	100	0.88	0.01017
7:21703133:T:C	50	98	0.81	0.02251
7:21703183:T:G	50	98	0.7	0.01943
7:21703327:A:G	50	98	0.98	0.04012
7:21703356:A:G	50	98	0.65	0.01943
7:21703733:A:G	50	96	0.95	0.177
7:21703760:C:A	50	96	0.96	0.1536
7:21703763:C:A	50	100	0.98	0.4697
7:21704077:C:G	50	100	1	0.01888
7:21704093:C:A	50	100	0.86	0.02887
7:21704170:A:G	50	100	0.9	0.01434
7:21704219:T:G	50	100	1	0.01761
7:21704421:T:G	50	100	0.97	0.4316
7:21704766:A:G	50	100	1	0.03195
7:21704775:G:T	50	100	1	0.02778
7:21704820:G:A	50	100	1	0.03195
7:21704971:C:A	50	100	1	0.05628
7:21705150:A:G	50	100	1	0.05737
7:21705219:C:G	50	100	1	0.01398
7:21705337:A:G	50	100	0.98	0.1554
7:21705443:A:G	50	100	0.97	0.4285
7:21705700:A:G	50	100	0.72	0.01525
7:21705729:G:C	50	100	0.97	0.07934
7:21706261:A:C	50	100	1	0.05356
7:21706747:T:G	50	100	0.98	0.1275
7:21706972:C:T	50	100	1	0.05592
7:21707048:T:G	50	100	1	0.02397
7:21707482:A:C	50	100	1	0.02397
7:21707694:C:G	50	100	1	0.01761
7:21707911:A:C	50	100	1	0.03958
7:21708012:A:G	50	100	0.98	0.4472
7:21708048:C:G	50	100	0.96	0.07625
7:21708066:C:T	50	100	0.97	0.06572
7:21708125:A:C	50	100	1	0.01906
7:21708201:G:A	50	100	1	0.01507
7:21708329:T:C	50	100	0.98	0.4519
7:21708411:A:G	50	100	1	0.01598
7:21708503:G:T	50	100	0.96	0.2097
7:21708632:G:A	50	100	1	0.0216
7:21708756:G:A	50	100	0.92	0.02124
7:21708813:C:G	50	100	0.92	0.01362
7:21709050:G:A	50	100	1	0.02342
7:21709153:A:G	50	100	1	0.01761
7:21709164:G:A	50	100	0.99	0.02869
7:21709224:A:G	50	100	0.98	0.4274
7:21709430:A:T	50	100	0.97	0.1269
7:21709442:C:G	50	100	0.98	0.4285
7:21709486:C:A	50	100	0.97	0.07698
7:21709884:T:C	50	100	0.98	0.4279
7:21710067:G:A	50	100	0.99	0.02941
7:21710435:A:G	49	100	1	0.01779
7:21710833:T:A	50	100	0.9	0.01452
7:21710993:A:G	50	100	1	0.02306
7:21711017:A:G	50	100	0.99	0.02251
7:21711215:G:T	50	100	0.99	0.02251
7:21711324:A:G	50	98	0.97	0.4279
7:21711368:G:A	50	100	1	0.02324
7:21711454:T:A	50	100	1	0.01761
7:21711693:A:G	50	100	0.9	0.02288
7:21712193:G:A	50	100	0.94	0.01452
7:21712355:T:C	50	96	0.94	0.449
7:21712721:G:A	50	98	0.87	0.03776
7:21712782:A:G	50	100	1	0.0236
7:21713038:A:G	50	100	0.92	0.01398
7:21713168:A:C	50	96	0.97	0.08842
7:21714539:G:A	50	100	0.95	0.03468
7:21714613:G:A	50	98	0.95	0.4729
7:21714717:G:A	50	100	1	0.01707
7:21714850:C:T	50	100	0.9	0.06536
7:21714988:G:C	50	100	0.9	0.01398
7:21715116:C:T	50	96	0.96	0.3911
7:21715130:C:T	50	100	0.99	0.01725
7:21715279:A:G	50	98	0.95	0.4439
7:21715809:A:G	50	92	0.85	0.2809
7:21715862:T:C	50	94	0.8	0.07135
7:21715904:C:A	50	100	0.82	0.0138
7:21715998:G:A	50	100	0.88	0.02033
7:21716131:C:T	50	98	0.92	0.03268
7:21716148:C:T	50	100	0.94	0.0285
7:21716437:A:G	50	100	0.87	0.04412
7:21716736:G:A	50	98	0.93	0.4185
7:21717121:T:C	50	98	0.93	0.4123
7:21717261:A:G	50	100	0.98	0.01888
7:21717669:T:C	50	98	0.97	0.2807
7:21717747:A:G	50	100	0.66	0.01162
7:21717960:T:C	50	100	0.97	0.1191
7:21717998:A:T	50	100	0.92	0.03631
7:21718018:G:A	50	96	0.94	0.3395
7:21718072:G:A	47	97.9	0.9	0.2792
7:21718111:A:C	50	100	0.99	0.01906
7:21718113:A:C	50	100	0.68	0.01162
7:21718189:A:T	50	100	0.93	0.1144
7:21718200:G:A	50	100	0.93	0.1142
7:21718299:A:G	50	100	0.82	0.01779
7:21718350:G:A	50	100	0.64	0.01198
7:21718427:T:G	50	98	0.94	0.4132
7:21718573:G:A	50	100	0.94	0.0935
7:21718605:A:G	50	100	0.93	0.0935
7:21718621:A:G	50	98	0.88	0.05574
7:21718684:G:C	50	98	0.96	0.2745
7:21718693:G:A	50	100	0.94	0.08624
7:21718931:C:T	50	98	0.96	0.386
7:21718937:G:A	50	100	0.84	0.01797
7:21719042:C:G	50	100	0.94	0.1084
7:21719090:G:A	50	98	0.97	0.3858
7:21719250:A:G	50	100	1	0.01089
7:21719278:C:T	50	100	0.95	0.01797
7:21719324:A:G	50	100	0.92	0.02033
7:21719453:C:T	50	98	0.98	0.03867
7:21719482:C:T	50	100	0.98	0.01797
7:21719489:T:C	50	100	0.94	0.3152
7:21719672:C:T	50	98	0.97	0.2754
7:21719796:G:A	50	100	1	0.01471
7:21719982:G:A	50	100	0.97	0.02378
7:21720075:G:C	50	100	0.85	0.01107
7:21720127:C:T	50	100	0.94	0.2874
7:21720244:A:G	50	100	1	0.01471
7:21720936:T:C	50	98	0.97	0.08969
7:21721146:G:A	50	100	1	0.01797
7:21721420:C:T	50	98	0.92	0.3139
7:21721994:T:G	50	100	0.96	0.2614
7:21722129:A:G	50	96	0.94	0.4031
7:21722586:G:A	50	100	0.99	0.0167
7:21722629:C:T	50	100	0.8	0.03268
7:21723024:G:C	50	100	0.93	0.02288
7:21723294:A:T	50	100	0.9	0.01634
7:21723399:C:G	50	100	1	0.01779
7:21723458:A:G	50	100	0.71	0.02614
7:21723527:A:G	50	98	0.93	0.1124
7:21723631:T:G	50	98	0.9	0.244
7:21724211:G:T	50	100	1	0.01761
7:21724327:T:A	50	100	0.95	0.3776
7:21724459:A:G	50	100	0.98	0.3141
7:21724463:G:A	50	100	0.98	0.3333
7:21724587:C:G	50	100	0.98	0.3339
7:21724588:G:A	50	100	1	0.01652
7:21724589:C:T	50	100	0.97	0.1739
7:21724606:A:G	50	100	1	0.01344
7:21724613:G:T	50	100	1	0.01761
7:21724672:A:G	50	100	0.98	0.3355
7:21725013:G:T	50	98	0.68	0.01725
7:21725303:G:A	50	100	0.98	0.3386
7:21725494:G:T	50	100	0.96	0.1258
7:21725599:G:A	50	100	0.91	0.0187
7:21725776:G:C	49	98	0.86	0.03341
7:21725777:A:G	49	100	0.98	0.01906
7:21725834:C:T	50	96	0.95	0.3696
7:21725879:G:A	50	100	0.97	0.1558
7:21726018:T:C	50	100	0.91	0.1206
7:21726047:C:A	50	100	0.98	0.1654
7:21726209:G:A	50	100	0.98	0.3371
7:21726291:T:C	50	98	0.99	0.3355
7:21726361:A:G	50	100	0.99	0.3357
7:21726419:C:A	50	100	0.96	0.2749
7:21726460:A:T	50	100	0.99	0.3359
7:21726584:A:G	50	100	0.99	0.3339
7:21726818:G:A	50	100	0.97	0.01707
7:21726822:C:G	50	100	0.97	0.01707
7:21727010:C:T	50	98	0.96	0.1609
7:21727025:C:T	50	98	0.97	0.1799
7:21727036:T:C	50	100	0.94	0.1053
7:21727095:G:A	50	98	0.92	0.05792
7:21727143:C:T	50	98	0.97	0.1788
7:21727212:C:T	50	98	0.98	0.3426
7:21727293:G:T	50	100	1	0.01325
7:21727378:C:T	50	96	0.95	0.433
7:21727530:C:G	50	100	0.98	0.3457
7:21727552:C:T	50	100	0.94	0.0167
7:21727661:C:T	50	100	0.96	0.3529
7:21727727:A:G	50	100	0.97	0.3506
7:21727732:T:C	50	100	0.97	0.3517
7:21727948:C:G	50	100	0.95	0.3671
7:21728066:A:G	50	98	0.96	0.3499
7:21728074:T:C	50	100	0.96	0.3522
7:21728090:C:T	50	100	0.96	0.1051
7:21728098:G:A	50	100	0.89	0.01198
7:21728167:G:C	50	96	0.92	0.3771
7:21728302:G:T	48	100	0.93	0.0207
7:21728374:C:T	50	98	0.94	0.1823
7:21728383:G:A	50	100	1	0.01816
7:21728386:T:C	50	98	0.96	0.3357
7:21728401:G:A	50	96	0.92	0.1941
7:21728404:A:C	50	98	0.94	0.3195
7:21728613:A:G	50	98	0.97	0.3135
7:21728749:C:G	50	98	0.97	0.3145
7:21728751:G:A	50	98	0.97	0.3148
7:21728942:A:C	50	100	0.94	0.06336
7:21729415:A:G	50	96	0.98	0.3146
7:21729480:C:T	50	96	0.98	0.315
7:21729580:C:T	50	98	0.93	0.09641
7:21729618:A:G	50	96	0.97	0.315
7:21729651:G:A	50	96	0.98	0.3121
7:21729653:G:C	50	96	0.97	0.315
7:21729698:A:G	50	100	0.96	0.01852
7:21729719:G:T	50	94	0.95	0.313
7:21729720:A:T	50	94	0.95	0.3125
7:21729830:T:G	50	94	0.95	0.311
7:21729867:T:C	50	94	0.95	0.3112
7:21729971:G:A	50	98	0.93	0.3649
7:21730081:A:G	50	94	0.97	0.3101
7:21730105:A:G	50	96	0.97	0.3105
7:21730467:T:C	50	98	0.93	0.3433
7:21730549:A:G	50	98	0.96	0.2867
7:21730582:A:C	50	100	0.96	0.2845
7:21730649:A:G	50	100	0.96	0.2852
7:21730697:A:G	50	100	0.97	0.3092
7:21730698:C:T	50	100	0.96	0.3092
7:21730760:A:G	50	100	0.9	0.01979
7:21730762:C:T	50	100	0.9	0.01997
7:21730776:G:A	50	100	0.9	0.01997
7:21730779:A:G	50	100	0.96	0.0236
7:21730828:G:T	50	100	0.99	0.01307
7:21730916:G:A	50	100	0.98	0.01162
7:21731031:C:G	50	100	0.94	0.3103
7:21731672:T:G	50	96	0.94	0.1855
7:21731847:G:A	50	96	0.99	0.07135
7:21732192:G:A	50	98	0.96	0.4205
7:21732446:C:T	50	98	0.98	0.104
7:21732471:T:C	50	100	0.98	0.3593
7:21732913:C:G	50	98	0.94	0.1026
7:21733135:G:T	50	98	0.99	0.1362
7:21733194:C:G	50	100	0.98	0.4731
7:21733220:G:C	50	98	0.99	0.1338
7:21733376:G:A	50	98	0.98	0.4508
7:21733526:A:G	50	100	1	0.01525
7:21734216:G:A	50	98	0.98	0.1342
7:21734349:G:A	50	98	0.98	0.1342
7:21734378:A:G	50	96	1	0.4739
7:21734672:G:A	50	100	0.99	0.157
7:21734725:G:T	50	96	0.98	0.1298
7:21734874:C:A	50	98	0.98	0.1403
7:21735063:A:G	50	100	0.98	0.1122
7:21735070:T:G	50	100	1	0.1222
7:21735285:T:C	50	96	1	0.2353
7:21735313:A:G	50	100	1	0.02542
7:21735349:C:T	50	98	0.97	0.1334
7:21735445:G:A	50	98	1	0.07208
7:21735458:C:G	50	96	0.99	0.2351
7:21735524:G:A	50	98	0.85	0.02233
7:21735535:A:C	50	100	0.94	0.06972
7:21735592:A:G	50	100	0.99	0.1576
7:21735751:G:A	50	100	0.83	0.01616
7:21735769:T:C	50	96	1	0.2355
7:21735825:G:A	50	100	0.99	0.158
7:21736220:C:G	50	100	1	0.01434
7:21736355:A:G	50	96	1	0.2357
7:21736488:G:A	50	100	0.97	0.06972
7:21736797:C:T	50	98	0.99	0.01525
7:21736954:G:C	50	98	0.94	0.1004
7:21737061:T:C	50	98	0.99	0.01743
7:21737501:A:G	50	96	0.98	0.4001
7:21737547:T:A	50	100	0.97	0.06917
7:21737837:T:G	50	100	0.97	0.04666
7:21738021:A:G	50	98	0.97	0.43120000000000003
7:21738260:C:T	50	98	0.82	0.01816
7:21738304:A:G	50	100	0.98	0.03195
7:21738373:C:T	50	100	0.97	0.342
7:21738555:T:G	50	96	0.99	0.4777
7:21738557:C:T	50	100	0.99	0.06845
7:21738579:G:A	50	100	0.99	0.06845
7:21738582:C:T	50	98	1	0.4305
7:21738645:C:G	50	100	0.94	0.02197
7:21738811:T:C	50	100	0.84	0.02542
7:21738831:C:T	50	100	0.99	0.4332
7:21738911:T:G	50	100	0.99	0.1051
7:21739060:G:A	50	100	1	0.3865
7:21739128:C:G	50	100	1	0.3863
7:21739144:C:T	50	100	0.99	0.05646
7:21739227:G:T	50	100	1	0.4641
7:21739269:C:A	50	100	1	0.1318
7:21739348:C:A	50	100	1	0.132
7:21739466:G:A	50	100	0.99	0.3825
7:21739486:C:T	50	100	1	0.4804
7:21739660:A:G	50	100	1	0.415
7:21739713:T:C	50	100	1	0.2823
7:21739888:A:G	50	100	1	0.4145
7:21740047:G:A	50	100	1	0.376
7:21740361:C:T	50	100	1	0.04012
7:21740398:C:T	50	100	1	0.4815
7:21740408:C:A	50	100	1	0.04012
7:21740477:A:G	50	100	1	0.01035
7:21740537:C:T	50	100	1	0.3727
7:21740556:T:C	50	100	1	0.0561
7:21740559:C:T	50	100	1	0.0561
7:21740616:T:C	50	100	1	0.1053
7:21740711:C:T	50	100	1	0.03903
7:21740726:T:C	50	100	0.99	0.1073
7:21740756:C:A	50	100	0.99	0.4334
7:21740765:G:A	50	100	0.99	0.4795
7:21740784:T:C	50	98	0.97	0.2672
7:21740812:G:T	50	100	1	0.01598
7:21740842:A:G	50	100	1	0.1055
7:21741117:A:C	50	100	1	0.03922
7:21741125:G:A	50	100	1	0.04031
7:21741213:A:G	50	100	0.93	0.02179
7:21741312:C:T	50	100	0.98	0.4444
7:21741586:T:C	50	100	1	0.01816
7:21741715:A:G	50	100	1	0.01834
7:21741793:A:G	50	100	1	0.2674
7:21742189:T:C	50	98	0.99	0.2992
7:21742373:G:A	50	100	1	0.05301
7:21742533:T:C	50	100	1	0.06373
7:21742702:G:A	50	100	1	0.4798
7:21743035:C:T	50	100	1	0.01834
7:21743083:T:A	50	100	1	0.01053
7:21743094:T:C	50	98	1	0.3399
7:21743095:T:C	50	100	0.99	0.0659
7:21743165:A:G	50	100	1	0.04466
7:21743527:C:T	50	98	1	0.4637
7:21743615:G:A	50	100	1	0.01053
7:21743840:A:G	50	100	1	0.3148
7:21744006:A:T	50	100	0.99	0.01089
7:21744007:G:A	50	100	1	0.4793
7:21744049:A:G	50	100	1	0.01053
7:21744253:A:G	50	100	1	0.01053
7:21744419:C:T	50	100	0.88	0.04158
7:21744814:A:C	50	100	1	0.05574
7:21744854:C:G	50	100	1	0.01616
7:21745470:C:T	50	100	1	0.01634
7:21745670:C:T	50	100	1	0.05428
7:21746013:G:T	50	100	1	0.01652
7:21746103:G:T	50	100	1	0.04394
7:21746319:A:G	50	100	1	0.01634
7:21746426:G:A	50	100	0.99	0.06536
7:21746829:A:G	50	100	1	0.4624
7:21746906:G:C	50	100	0.98	0.05483
7:21747282:A:G	50	100	0.93	0.02832
7:21747856:C:T	50	100	1	0.05628
7:21747997:T:C	50	100	1	0.05864
7:21748087:G:A	50	100	0.99	0.07662
7:21748234:A:G	50	100	0.99	0.2295
7:21748300:A:G	50	100	0.99	0.417
7:21748359:C:A	50	100	1	0.01634
7:21748538:C:T	50	100	1	0.01743
7:21748851:C:G	50	100	1	0.01834
7:21748989:T:C	50	100	1	0.05664
7:21749140:C:T	50	100	1	0.07462
7:21749304:A:G	50	100	0.99	0.4967
7:21749408:A:G	50	100	0.99	0.4985
7:21749451:A:G	50	100	0.96	0.01761
7:21749824:T:C	50	100	0.99	0.4677
7:21750047:C:T	50	100	0.98	0.01543
7:21750114:C:T	50	100	1	0.01525
7:21750186:T:C	50	100	1	0.01307
7:21750496:G:A	50	100	0.99	0.01507
7:21750521:A:G	50	100	0.94	0.01017
7:21750550:A:G	50	100	1	0.0256
7:21750692:A:C	50	100	0.98	0.0216
7:21750875:A:G	50	100	0.99	0.3571
7:21751105:C:A	50	100	0.99	0.0472
7:21751287:G:A	50	100	0.99	0.06627
7:21751488:A:T	50	100	1	0.01307
7:21752180:T:A	50	98	1	0.01489
7:21752398:T:C	50	100	0.98	0.07516
7:21752769:A:G	50	100	1	0.01525
7:21753081:T:C	50	100	1	0.01107
7:21753456:A:T	50	100	1	0.05864
7:21753752:T:C	50	100	0.97	0.07662
7:21754728:C:A	50	100	0.93	0.0167
7:21755217:A:G	50	100	0.96	0.02288
7:21755267:C:T	50	100	0.99	0.03395
7:21755500:T:A	50	100	1	0.04303
7:21755587:G:A	50	100	1	0.05719
7:21755638:T:C	50	100	0.94	0.04866
7:21755645:G:C	50	100	0.99	0.2055
7:21757387:C:T	50	100	0.98	0.06009
7:21757448:A:C	50	100	0.99	0.08188
7:21757691:G:A	50	100	0.98	0.159
7:21757785:C:T	50	100	0.94	0.06155
7:21758444:T:C	50	100	0.99	0.0817
7:21758615:A:G	50	98	0.98	0.3978
7:21758918:C:T	50	100	0.99	0.0512
7:21758985:G:T	49	95.9	0.83	0.0138
7:21759127:G:A	50	100	0.99	0.03667
7:21759419:A:G	50	100	1	0.03613
7:21759539:C:T	50	98	0.98	0.1516
7:21759572:T:C	50	98	0.98	0.1554
7:21759827:G:C	50	98	0.98	0.1158
7:21759898:A:G	50	98	0.98	0.1547
7:21760000:G:C	50	98	0.94	0.1113
7:21760331:A:G	50	94	0.98	0.3627
7:21760581:G:C	50	100	1	0.07117
7:21760751:G:T	50	96	0.99	0.4345
7:21760841:A:G	50	98	0.99	0.1378
7:21761129:C:T	50	100	0.99	0.1796
7:21761254:G:A	50	96	0.99	0.2836
7:21761263:A:G	50	100	0.95	0.04031
7:21761387:G:A	50	98	0.99	0.2814
7:21761393:A:G	50	98	0.98	0.2453
7:21761478:T:C	50	98	0.98	0.4025
7:21761480:A:G	50	98	0.99	0.2814
7:21761507:T:C	50	94	0.99	0.2963
7:21761708:G:T	50	98	0.98	0.4005
7:21761726:A:G	50	98	0.98	0.4005
7:21761763:T:C	50	100	0.98	0.2707
7:21761771:A:C	50	100	0.99	0.252
7:21761930:T:G	50	98	0.99	0.4003
7:21762017:G:A	50	100	0.98	0.06972
7:21762085:A:G	50	96	0.98	0.2308
7:21762260:A:G	50	98	0.96	0.4267
7:21762305:C:G	50	98	0.93	0.03177
7:21762479:T:A	50	100	1	0.04267
7:21762484:G:T	50	100	0.99	0.228
7:21762530:G:C	50	100	0.99	0.3996
7:21762564:G:A	50	100	1	0.1474
7:21762857:A:C	50	100	1	0.3007
7:21762988:A:C	50	100	1	0.144
7:21762995:A:G	50	100	0.99	0.144
7:21763025:G:T	50	100	0.99	0.1885
7:21763107:G:T	50	100	1	0.04103
7:21763142:C:G	50	100	0.99	0.4568
7:21763286:A:G	49	100	1	0.1334
7:21763316:T:C	50	100	0.99	0.08224
7:21763329:A:G	50	98	1	0.1438
7:21763596:C:G	50	100	1	0.08243
7:21763857:C:G	50	100	0.85	0.01761
7:21763937:A:G	50	98	1	0.2876
7:21764001:C:G	50	100	0.99	0.09187
7:21764014:G:A	50	100	0.99	0.2409
7:21764427:A:G	50	100	1	0.09277
7:21764497:T:C	50	100	0.85	0.07698
7:21764536:G:T	50	100	1	0.04031
7:21764607:C:T	50	100	1	0.4708
7:21764786:G:A	50	100	0.99	0.2177
7:21765059:A:G	50	100	1	0.09277
7:21765085:T:C	50	100	1	0.04793
7:21765234:G:A	50	100	1	0.08987
7:21765456:G:A	50	100	1	0.01434
7:21765505:G:A	50	100	1	0.01434
7:21765584:A:G	50	100	0.82	0.01525
7:21765585:T:C	50	100	1	0.01543
7:21765597:G:A	50	100	0.96	0.01725
7:21765609:G:A	50	98	1	0.0492
7:21765622:A:T	47	97.9	0.95	0.01725
7:21765726:G:A	50	100	1	0.02052
7:21765770:A:G	50	100	0.94	0.0138
7:21765801:C:G	50	98	0.99	0.284
7:21766543:G:C	50	100	0.99	0.4978
7:21766557:A:G	50	100	0.98	0.1224
7:21766565:C:T	50	98	0.96	0.2073
7:21766874:A:G	50	98	1	0.1569
7:21766921:A:C	50	100	1	0.2818
7:21766932:G:C	50	98	0.99	0.4913
7:21767089:C:T	50	100	0.84	0.01489
7:21767095:T:C	50	100	0.98	0.04811
7:21767453:C:T	50	100	0.99	0.07952
7:21767593:C:A	50	98	0.99	0.289
7:21767607:A:G	50	100	0.97	0.04466
7:21767638:A:T	50	98	0.99	0.2876
7:21767750:C:G	50	100	0.99	0.3324
7:21768025:C:T	50	100	0.92	0.05919
7:21768133:T:C	50	100	0.99	0.1496
7:21768155:G:A	50	100	0.99	0.1494
7:21768299:G:C	50	100	0.99	0.2925
7:21768316:C:T	50	100	0.98	0.04811
7:21768418:G:A	50	100	0.99	0.1494
7:21768580:T:C	50	98	1	0.2927
7:21768581:G:A	50	100	0.95	0.0866
7:21768602:G:A	50	98	0.9	0.03304
7:21768792:A:G	50	100	0.95	0.03922
7:21768965:C:T	50	98	0.99	0.1431
7:21769154:C:A	50	98	1	0.4212
7:21769287:G:T	50	100	0.8	0.02723
7:21769484:G:T	50	88	0.98	0.3217
7:21770012:C:T	50	98	0.98	0.2026
7:21770227:T:G	50	98	0.88	0.03922
7:21770403:G:C	50	98	0.9	0.03232
7:21770546:C:T	50	100	0.98	0.1438
7:21770587:C:G	50	98	1	0.2914
7:21770616:T:C	50	98	1	0.4907
7:21772059:C:T	50	96	0.99	0.1443
7:21772284:C:T	50	100	0.94	0.01471
7:21772367:T:C	50	100	0.97	0.1169
7:21772425:G:T	50	100	0.97	0.1883
7:21772588:T:C	50	100	0.98	0.238
7:21772655:C:T	50	100	0.98	0.08551
7:21772837:T:C	50	100	0.98	0.3335
7:21772887:T:C	50	100	0.99	0.3148
7:21772912:G:A	50	100	0.91	0.01471
7:21773040:C:T	50	100	0.97	0.04702
7:21773652:C:G	50	98	0.98	0.1278
7:21774161:A:G	50	100	0.93	0.01507
7:21774481:G:A	50	100	0.97	0.2692
7:21774864:A:G	50	98	0.98	0.4611
7:21775103:C:A	50	98	0.98	0.4537
7:21775151:A:G	50	98	0.97	0.4539
7:21775221:A:G	50	100	0.96	0.07752
7:21775252:T:C	50	98	0.98	0.4541
7:21775270:A:G	50	100	0.96	0.07752
7:21775309:C:G	50	98	0.98	0.4501
7:21775628:C:G	50	98	0.97	0.01924
7:21775774:G:T	50	100	0.99	0.01489
7:21776010:T:C	50	100	0.98	0.1619
7:21776154:A:C	50	100	0.99	0.01398
7:21776414:A:G	50	100	0.96	0.07734
7:21776420:G:A	50	100	0.98	0.2012
7:21776500:A:G	50	100	0.99	0.2536
7:21776793:T:C	50	100	0.99	0.2485
7:21776906:C:A	50	100	0.99	0.2393
7:21777047:T:A	50	100	0.97	0.03395
7:21777132:T:C	50	100	0.99	0.2476
7:21777237:C:T	50	100	0.99	0.1772
7:21777274:T:C	50	100	1	0.01216
7:21777289:C:A	50	100	1	0.01452
7:21777430:A:G	50	100	0.97	0.4354
7:21777537:G:A	50	100	0.98	0.4167
7:21777729:C:T	50	100	1	0.01616
7:21777769:T:G	50	100	0.98	0.01489
7:21777933:T:A	50	100	0.96	0.2202
7:21777974:C:T	50	100	0.96	0.1523
7:21778047:T:G	50	100	0.99	0.2685
7:21778217:C:T	50	98	0.98	0.02251
7:21778219:T:C	50	100	0.99	0.01216
7:21778485:C:A	50	100	0.99	0.1785
7:21778614:T:C	50	100	0.97	0.02451
7:21778697:T:C	50	100	1	0.01198
7:21778705:T:C	50	100	0.99	0.2476
7:21778748:A:G	50	100	0.99	0.01507
7:21778868:A:G	50	100	0.99	0.2484
7:21778870:A:G	50	100	1	0.01416
7:21778949:T:C	49	100	1	0.01198
7:21779232:A:G	50	100	0.96	0.1024
7:21779317:T:C	50	100	0.97	0.03195
7:21779382:T:C	50	100	0.99	0.2527
7:21779557:A:T	50	100	0.61	0.01961
7:21779927:C:T	50	98	0.99	0.285
7:21779933:T:C	50	100	1	0.01489
7:21780266:T:A	50	98	1	0.2531
7:21780271:C:G	50	100	0.96	0.04085
7:21780317:G:C	50	100	1	0.01198
7:21780408:G:A	50	100	1	0.2382
7:21780437:C:G	50	100	1	0.01489
7:21780452:C:T	50	100	0.98	0.2164
7:21780500:A:G	50	100	1	0.2382
7:21780531:A:G	50	100	0.99	0.2531
7:21780580:T:G	50	100	0.99	0.2934
7:21780920:A:G	50	100	1	0.2498
7:21781006:G:C	50	100	0.99	0.01507
7:21781578:A:G	50	100	1	0.01344
7:21781607:A:G	50	100	1	0.01035
7:21781701:A:G	50	100	0.97	0.03413
7:21782131:T:C	50	98	1	0.2529
7:21782620:A:G	50	100	0.98	0.05519
7:21782693:C:G	50	98	0.99	0.4753
7:21782842:G:A	50	100	0.97	0.1425
7:21782865:A:G	50	100	1	0.01053
7:21782937:G:C	50	100	1	0.02288
7:21782984:T:G	50	100	0.97	0.0138
7:21783292:C:T	50	100	1	0.2012
7:21783457:T:C	50	100	0.98	0.2683
7:21783592:G:A	50	100	0.99	0.1144
7:21783593:G:T	50	100	0.76	0.0167
7:21783623:G:A	50	100	0.99	0.1316
7:21784032:G:C	50	100	1	0.2391
7:21784053:G:A	50	100	0.96	0.01489
7:21784143:A:G	50	100	1	0.01053
7:21784188:C:G	50	100	0.96	0.01489
7:21784244:G:T	50	100	0.99	0.1456
7:21784504:G:A	50	100	1	0.1091
7:21784619:A:G	50	100	0.95	0.02015
7:21784626:C:A	50	100	0.97	0.03268
7:21784688:C:T	50	100	0.99	0.1227
7:21785064:T:G	50	100	0.99	0.1307
7:21785097:G:T	50	100	0.86	0.02596
7:21785302:A:G	50	100	0.99	0.3072
7:21785368:A:G	50	100	0.99	0.2977
7:21785394:T:C	50	100	0.98	0.08224
7:21785521:C:G	50	100	0.94	0.01344
7:21785661:A:G	50	98	0.99	0.3061
7:21785810:A:G	50	100	0.99	0.307
7:21785922:C:G	50	100	1	0.1997
7:21786065:G:A	50	100	0.99	0.3066
7:21786204:A:G	50	98	0.98	0.1189
7:21786302:A:G	50	96	0.99	0.2651
7:21786417:C:T	50	100	0.99	0.217
7:21786455:C:G	50	100	0.99	0.2164
7:21786581:G:C	50	100	0.99	0.4886
7:21786961:G:A	50	100	0.86	0.02614
7:21787740:A:G	50	100	0.97	0.01271
7:21787764:A:G	50	100	1	0.01289
7:21788458:G:T	50	100	0.97	0.03413
7:21788462:C:T	50	98	0.93	0.1322
7:21788497:A:C	50	100	1	0.01325
7:21788562:T:G	50	100	0.99	0.02397
7:21788567:C:G	50	100	0.99	0.2006
7:21788600:C:T	50	100	1	0.01198
7:21788718:T:C	50	100	1	0.01452
7:21788766:C:G	50	100	1	0.01489
7:21788789:C:T	50	100	0.97	0.03413
7:21789008:G:A	50	100	1	0.01434
7:21789012:G:A	50	100	0.99	0.01452
7:21789652:A:G	50	100	0.84	0.01398
7:21790017:C:T	50	100	1	0.01434
7:21790030:C:G	50	100	1	0.01434
7:21790343:A:G	50	100	1	0.01107
7:21790489:G:T	50	100	0.84	0.01398
7:21790585:C:G	50	100	0.98	0.0167
7:21790594:A:G	50	100	1	0.1469
7:21790625:T:C	50	100	1	0.1465
7:21790641:C:T	50	100	1	0.01452
7:21790642:G:T	50	100	1	0.1342
7:21790724:G:T	50	100	0.99	0.1285
7:21790788:C:G	50	100	1	0.144
7:21790798:G:A	50	100	1	0.01216
7:21790890:C:T	50	98	0.95	0.08333
7:21791012:A:G	50	100	1	0.1483
7:21791022:T:C	50	98	0.99	0.4274
7:21791088:A:G	50	100	1	0.1472
7:21791101:C:T	50	100	1	0.01307
7:21791102:G:A	50	100	0.99	0.1342
7:21791197:C:T	50	100	1	0.1294
7:21791278:G:C	50	100	0.97	0.06282
7:21791418:G:A	50	100	1	0.134
7:21791432:C:T	50	100	1	0.01489
7:21791791:C:A	50	100	1	0.1318
7:21792001:A:C	50	100	0.99	0.02397
7:21792395:T:G	50	100	0.99	0.1532
7:21792410:A:T	50	100	1	0.1351
7:21792446:C:T	50	100	1	0.01543
7:21792448:A:G	50	100	0.99	0.1554
7:21792521:T:C	50	100	1	0.01307
7:21792563:A:G	50	100	0.99	0.1442
7:21792619:T:C	50	100	1	0.01307
7:21792693:A:G	50	100	0.98	0.1483
7:21793056:A:G	50	98	0.98	0.02342
7:21793130:A:C	50	100	0.98	0.4405
7:21793237:A:T	50	100	1	0.01561
7:21793413:T:C	50	100	0.99	0.4611
7:21793480:G:A	50	100	0.83	0.01489
7:21793570:C:G	50	100	1	0.01144
7:21793633:A:C	50	100	1	0.01325
7:21793715:A:T	50	100	1	0.01307
7:21793774:A:T	50	100	0.99	0.04394
7:21793829:T:C	50	100	0.98	0.2905
7:21793898:G:C	50	100	1	0.01489
7:21793971:A:G	50	100	0.99	0.04394
7:21794072:G:A	50	100	0.99	0.3994
7:21794077:C:T	50	100	1	0.01362
7:21794200:A:G	50	100	1	0.01053
7:21794509:G:T	50	100	1	0.01053
7:21794581:A:G	50	100	1	0.01289
7:21794608:A:G	50	100	0.99	0.03105
7:21794761:G:A	50	100	0.74	0.01162
7:21794986:C:T	50	100	0.99	0.4566
7:21795093:T:A	50	100	0.99	0.4506
7:21795108:T:G	50	100	1	0.01053
7:21795147:A:G	50	100	1	0.01053
7:21795170:T:C	50	100	0.98	0.04212
7:21795196:T:A	50	100	1	0.04303
7:21795247:G:A	50	100	1	0.01053
7:21795453:C:T	50	100	0.99	0.4457
7:21795668:G:A	50	100	1	0.01053
7:21795771:A:G	50	98	1	0.01053
7:21795789:T:C	50	100	0.99	0.4924
7:21795839:G:A	50	100	1	0.01053
7:21796392:G:T	50	100	1	0.01398
7:21796419:A:C	50	100	0.91	0.01071
7:21796454:A:G	50	100	1	0.4615
7:21796698:G:A	50	100	1	0.01053
7:21796757:G:A	50	98	0.98	0.1334
7:21796808:A:C	50	100	1	0.01144
7:21796857:G:T	50	98	0.99	0.3978
7:21797280:T:C	50	100	0.97	0.0512
7:21797318:C:G	50	100	0.98	0.03976
7:21797324:G:A	50	98	1	0.07498
7:21797399:A:G	48	100	0.99	0.01489
7:21797408:G:A	48	100	1	0.0118
7:21797418:T:C	50	96	0.98	0.43120000000000003
7:21797445:G:C	50	98	0.98	0.4375
7:21797494:G:C	50	94	0.99	0.4991
7:21797555:T:C	47	100	1	0.0118
7:21797916:G:C	50	100	0.99	0.03885
7:21797926:T:C	50	100	0.99	0.2859
7:21797951:A:G	50	98	0.99	0.1474
7:21798054:T:C	50	100	0.98	0.01198
7:21798525:T:C	50	100	0.99	0.03885
7:21798836:T:C	50	100	1	0.01997
7:21798844:A:C	50	100	1	0.01997
7:21798923:A:T	50	100	1	0.01997
7:21799027:T:C	50	100	1	0.01997
7:21799204:C:T	50	100	1	0.01126
7:21799260:G:A	50	100	1	0.0118
7:21799273:C:T	50	100	0.98	0.05084
7:21799359:C:T	50	100	1	0.01144
7:21799440:C:T	50	100	1	0.01126
7:21799519:G:A	50	100	0.95	0.01198
7:21799527:A:G	50	100	1	0.01126
7:21799693:G:T	50	100	1	0.01997
7:21799813:C:T	50	100	1	0.01126
7:21799911:T:C	50	100	0.85	0.01398
7:21799977:A:T	50	100	1	0.02033
7:21800039:A:G	50	100	1	0.01997
7:21800041:G:A	50	100	1	0.02015
7:21800278:C:T	50	100	0.99	0.2053
7:21800347:A:G	50	100	1	0.02505
7:21800542:G:C	50	100	1	0.4532
7:21800548:C:T	50	100	1	0.01126
7:21800558:G:A	50	100	1	0.02397
7:21800562:A:G	50	100	0.99	0.2876
7:21800712:C:T	50	100	1	0.01289
7:21800813:A:G	50	100	1	0.01289
7:21800840:G:T	50	98	0.96	0.0236
7:21800878:G:T	50	100	0.99	0.2636
7:21800942:C:T	50	100	0.97	0.01598
7:21801329:G:A	50	100	1	0.01289
7:21801359:A:G	50	100	1	0.03086
7:21801362:T:A	50	100	1	0.01289
7:21801462:T:A	50	100	1	0.01289
7:21801600:T:C	50	100	1	0.01325
7:21801686:A:G	50	100	1	0.4773
7:21801872:T:C	50	98	0.98	0.1462
7:21801955:T:C	50	100	1	0.01289
7:21802253:G:A	50	100	1	0.01289
7:21802268:A:C	50	100	0.99	0.4611
7:21802485:A:T	50	100	1	0.01289
7:21802490:A:G	50	100	1	0.01289
7:21802512:A:G	50	100	0.99	0.2703
7:21802560:C:A	50	100	1	0.4584
7:21802617:T:G	50	100	1	0.02269
7:21802724:C:T	50	98	1	0.4621
7:21802756:G:C	50	98	1	0.4635
7:21802758:A:T	50	98	1	0.4633
7:21802760:G:C	50	98	1	0.4635
7:21802784:A:G	50	98	0.99	0.4635
7:21802789:A:C	50	98	1	0.4764
7:21802908:G:A	50	98	1	0.4766
7:21803003:T:A	49	98	1	0.4617
7:21803564:T:C	49	100	1	0.4991
7:21803741:C:G	48	100	1	0.01271
7:21803961:G:A	49	100	0.99	0.207
7:21804017:G:C	50	98	1	0.4599
7:21804025:C:T	50	100	0.99	0.01471
7:21804194:C:T	50	100	0.85	0.01362
7:21804246:C:G	50	100	0.94	0.01325
7:21804400:T:C	50	98	0.96	0.1015
7:21804572:T:C	50	100	1	0.02269
7:21804758:A:G	50	100	1	0.01525
7:21804807:T:A	50	100	0.85	0.01362
7:21804854:A:G	50	100	1	0.01525
7:21804984:C:A	50	100	1	0.01289
7:21804998:C:T	50	100	0.99	0.2692
7:21805048:G:A	50	100	1	0.4641
7:21805164:G:A	50	100	0.99	0.07244
7:21805262:C:A	50	100	1	0.4637
7:21805348:T:C	50	100	1	0.01289
7:21805402:G:C	50	98	1	0.1353
7:21805626:A:T	50	100	0.85	0.01362
7:21805662:A:G	50	100	1	0.4829
7:21805758:G:A	50	100	1	0.01307
7:21806004:G:A	50	100	1	0.02269
7:21806120:C:A	50	100	0.69	0.01416
7:21806176:T:C	50	98	0.98	0.1679
7:21806594:A:C	50	100	0.97	0.04375
7:21806739:A:G	50	100	0.99	0.2787
7:21806933:T:C	50	100	0.99	0.4483
7:21807377:T:C	50	100	0.97	0.01325
7:21807402:A:C	50	100	1	0.1369
7:21807416:T:G	50	100	0.99	0.1937
7:21807839:A:G	50	98	0.99	0.4408
7:21808115:C:T	50	100	1	0.01289
7:21808230:T:C	50	100	0.88	0.01416
7:21808343:A:G	50	100	1	0.01144
7:21809097:A:G	50	100	1	0.4898
7:21809098:C:T	50	100	0.99	0.4523
7:21809204:A:T	50	100	1	0.4815
7:21809205:G:T	50	100	1	0.4956
7:21809488:G:C	50	100	1	0.4964
7:21809567:T:C	50	100	1	0.4964
7:21809585:C:T	50	98	0.96	0.1238
7:21809603:G:A	50	100	1	0.01816
7:21809649:C:T	50	100	0.97	0.02723
7:21809650:G:A	50	98	1	0.4962
7:21809656:G:A	50	100	0.98	0.04012
7:21809758:G:A	50	100	1	0.01816
7:21809933:G:T	50	100	0.88	0.01434
7:21809937:A:T	50	100	0.98	0.04956
7:21809944:T:C	50	100	1	0.4951
7:21810110:T:G	50	100	1	0.01452
7:21810134:G:C	50	98	1	0.4958
7:21810346:G:A	50	100	0.98	0.04012
7:21810526:G:A	50	100	0.98	0.04012
7:21810609:C:T	50	98	1	0.4962
7:21810935:A:G	50	100	1	0.4962
7:21810989:T:A	50	98	1	0.4964
7:21811066:C:A	50	100	0.93	0.08642
7:21811203:G:C	50	100	1	0.4777
7:21811279:A:G	50	100	0.98	0.04956
7:21811287:A:C	50	100	0.94	0.03522
7:21811294:C:A	50	98	1	0.4962
7:21811296:C:T	50	98	0.99	0.486
7:21811595:T:C	50	100	1	0.4809
7:21811823:G:C	50	100	0.97	0.07262
7:21812105:T:G	50	100	1	0.4987
7:21812156:G:A	50	100	1	0.4991
7:21812337:A:G	50	98	0.99	0.4744
7:21812348:C:T	50	100	0.98	0.02415
7:21812575:G:A	50	100	0.98	0.1565
7:21812617:G:A	50	100	1	0.0187
7:21812630:G:A	50	100	1	0.4996
7:21812707:T:C	50	96	0.84	0.05519
7:21812741:C:A	50	100	1	0.03631
7:21812918:T:C	50	100	1	0.4966
7:21812962:A:G	50	98	1	0.4966
7:21812997:G:A	50	100	0.98	0.2807
7:21813041:A:G	50	100	1	0.01888
7:21813143:A:C	50	100	1	0.02269
7:21813234:A:C	50	98	1	0.4966
7:21813254:C:T	50	100	1	0.01816
7:21813319:A:G	50	98	1	0.4966
7:21813378:A:G	50	100	1	0.01888
7:21813483:A:T	50	98	1	0.4966
7:21813891:A:C	50	100	0.89	0.01416
7:21813998:G:C	50	100	1	0.4964
7:21814030:T:C	50	100	0.95	0.02288
7:21814116:G:A	50	100	1	0.4964
7:21814349:A:T	50	100	0.97	0.2985
7:21814432:G:A	50	100	1	0.02269
7:21814438:G:A	50	98	0.99	0.4751
7:21814472:G:A	44	97.7	1	0.4955
7:21814613:G:T	50	98	0.99	0.4953
7:21814665:G:A	50	100	1	0.4858
7:21814933:C:T	50	100	1	0.4935
7:21815061:C:T	50	98	0.99	0.1587
7:21815126:G:A	50	100	1	0.02269
7:21815158:G:A	50	100	1	0.4955
7:21815257:A:C	50	100	1	0.4955
7:21815259:C:T	50	100	1	0.4953
7:21815550:C:T	50	100	1	0.4866
7:21815723:A:T	50	100	1	0.01834
7:21815795:A:G	50	100	1	0.4953
7:21815862:C:T	50	100	0.79	0.01416
7:21815883:C:A	50	98	1	0.4926
7:21815940:A:G	50	100	1	0.4949
7:21816041:C:T	50	100	1	0.4949
7:21816080:C:T	50	100	1	0.01816
7:21816116:A:G	50	100	0.99	0.48
7:21816139:T:C	50	100	0.99	0.4802
7:21816264:C:G	50	100	0.87	0.01398
7:21816305:A:C	50	98	0.96	0.03359
7:21816533:G:A	50	100	0.99	0.4739
7:21816772:G:A	50	100	0.99	0.4933
7:21817571:T:G	49	100	0.98	0.02832
7:21817705:G:T	50	100	0.99	0.4984
7:21817730:C:G	50	100	1	0.07426
7:21818056:T:A	50	100	1	0.01307
7:21818158:A:T	50	98	0.97	0.1599
7:21818425:A:G	50	98	0.98	0.4987
7:21818562:G:A	50	98	0.98	0.4935
7:21818597:G:A	50	98	0.99	0.1623
7:21818600:G:T	50	98	0.99	0.2033
7:21819204:C:T	50	100	1	0.0167
7:21819475:C:T	50	100	0.94	0.01362
7:21819818:A:C	50	98	0.91	0.06028
7:21819822:C:G	50	100	0.99	0.1634
7:21820000:C:G	50	100	0.97	0.07171
7:21820046:C:T	50	100	0.98	0.04866
7:21820192:C:T	50	100	0.98	0.0984
7:21820416:T:A	50	100	0.98	0.02524
7:21820503:G:C	50	98	0.99	0.3903
7:21820698:T:G	50	98	0.99	0.1527
7:21820717:A:G	50	98	0.99	0.4931
7:21820873:T:C	50	100	0.99	0.02233
7:21820948:G:C	50	100	0.99	0.3905
7:21821088:T:G	50	98	0.99	0.4929
7:21821188:G:A	50	98	0.99	0.4897
7:21821410:G:A	50	100	0.99	0.118
7:21821485:A:G	50	100	1	0.3907
7:21821494:C:T	50	98	0.96	0.1209
7:21821514:C:A	50	100	0.96	0.07553
7:21821593:A:T	50	100	1	0.3873
7:21821717:G:T	50	100	0.9	0.05519
7:21821866:G:A	50	100	0.98	0.4906
7:21821961:T:G	50	98	0.99	0.4996
7:21822084:A:G	50	100	0.99	0.1992
7:21822395:A:G	49	100	0.64	0.01162
7:21822713:A:G	50	100	0.99	0.1999
7:21822880:C:T	50	98	0.98	0.4454
7:21823195:A:C	50	100	0.99	0.1986
7:21823345:G:A	50	100	0.98	0.4455
7:21823519:G:T	50	100	0.97	0.4524
7:21823668:C:T	50	100	0.96	0.4179
7:21823747:A:G	50	100	0.95	0.07916
7:21824186:T:G	50	98	0.92	0.02796
7:21824253:T:C	50	92	0.83	0.1881
7:21824276:T:C	50	98	0.92	0.02505
7:21824910:C:T	50	100	0.92	0.09967
7:21824934:G:C	50	96	0.89	0.2482
7:21824938:C:G	50	100	0.98	0.01271
7:21825279:T:A	50	100	0.81	0.0285
7:21825473:C:T	50	100	1	0.01434
7:21825600:G:C	50	98	0.89	0.01997
7:21825627:T:C	50	98	0.92	0.08896
7:21825770:G:A	50	100	0.92	0.0118
7:21826102:A:G	50	96	0.86	0.1305
7:21826593:A:G	50	96	0.82	0.05102
7:21827001:G:A	50	100	0.93	0.2001
7:21827195:A:G	50	100	0.95	0.0118
7:21827425:T:A	50	100	1	0.0167
7:21827989:C:T	49	100	1	0.01761
7:21828004:C:A	50	100	0.98	0.1068
7:21828109:C:T	50	100	0.88	0.01561
7:21828238:C:T	50	100	0.99	0.01888
7:21828240:C:T	50	100	0.99	0.1075
7:21828461:C:T	50	100	0.98	0.2075
7:21828735:T:C	50	100	0.98	0.1158
7:21828765:T:G	50	100	1	0.01616
7:21828898:G:A	50	98	0.87	0.05229
7:21829126:T:C	50	100	0.98	0.1218
7:21829239:C:T	50	100	0.98	0.0118
7:21829520:A:G	50	100	0.97	0.1055
7:21829863:T:A	50	100	0.98	0.08297
7:21829864:G:C	50	100	1	0.01489
7:21829882:T:A	50	100	1	0.01271
7:21829907:T:C	50	100	0.97	0.1069
7:21830392:T:C	50	100	1	0.01779
7:21830413:C:T	50	100	0.98	0.01216
7:21830984:G:T	50	100	0.99	0.07462
7:21830995:A:G	50	98	0.93	0.1609
7:21832105:C:T	50	100	1	0.09114
7:21832189:A:T	50	100	1	0.1113
7:21832213:C:T	50	100	1	0.09241
7:21832591:C:T	50	100	0.96	0.08515
7:21832802:C:G	50	100	0.97	0.09641
7:21832989:T:G	50	100	1	0.01761
7:21833095:A:G	50	100	0.99	0.2193
7:21833242:C:T	50	100	0.99	0.2184
7:21833428:C:T	50	100	0.97	0.09132
7:21833440:G:C	50	100	0.99	0.2141
7:21833620:A:G	50	100	0.98	0.1053
7:21833681:C:T	50	100	0.99	0.01198
7:21833904:T:C	50	100	0.85	0.04539
7:21834039:G:A	50	100	0.97	0.09114
7:21834332:A:G	50	100	1	0.01561
7:21834486:C:T	50	100	0.99	0.01198
7:21834669:T:C	50	100	0.99	0.2151
7:21835158:C:T	50	100	1	0.01507
7:21835170:A:G	50	100	0.99	0.08606
7:21835176:A:G	50	100	0.87	0.03341
7:21835242:C:A	49	95.9	0.94	0.0207
7:21835548:C:A	50	96	0.97	0.01253
7:21835603:G:A	50	100	0.99	0.08787
7:21835659:A:G	50	100	0.78	0.01107
7:21835706:A:G	50	100	0.99	0.08642
7:21835798:A:G	50	100	1	0.01525
7:21836074:C:T	50	100	0.99	0.2126
7:21836196:A:G	50	100	0.99	0.01198
7:21836299:C:T	50	100	1	0.01779
7:21836308:A:G	50	100	1	0.01816
7:21836326:C:T	50	100	1	0.01507
7:21836390:G:A	50	100	0.98	0.08824
7:21836601:A:G	50	100	0.99	0.08624
7:21836608:A:T	50	100	0.98	0.08533
7:21836645:A:C	50	100	0.99	0.08624
7:21837211:G:A	50	98	0.97	0.2616
7:21837296:T:C	50	100	0.96	0.2184
7:21837746:G:A	50	100	0.99	0.02033
7:21838061:T:C	50	100	0.97	0.1077
7:21838344:T:C	50	100	0.94	0.108
7:21838910:G:A	50	100	0.94	0.01507
7:21839130:G:A	50	100	0.98	0.0305
7:21839351:A:G	50	96	0.98	0.3673
7:21839389:A:G	50	100	0.97	0.01743
7:21839435:T:C	50	96	0.98	0.4528
7:21839587:A:G	49	98	0.98	0.3833
7:21839997:A:C	50	100	1	0.01416
7:21840042:G:A	50	100	1	0.01071
7:21840568:C:T	50	100	0.98	0.3479
7:21840650:A:G	50	100	0.99	0.03068
7:21840818:A:G	50	100	1	0.01416
7:21841045:G:A	50	100	1	0.02106
7:21841500:T:C	50	100	0.97	0.122
7:21841518:C:G	50	100	0.98	0.3718
7:21841623:T:G	50	100	0.98	0.4326
7:21841691:G:C	50	98	0.98	0.4464
7:21841930:A:G	50	100	0.96	0.1536
7:21842806:A:G	50	100	1	0.03086
7:21842943:C:T	50	100	0.98	0.3511
7:21842973:C:G	50	100	0.98	0.3735
7:21843372:C:T	50	100	1	0.0118
7:21843566:C:T	50	100	0.99	0.09858
7:21843601:T:C	50	98	0.98	0.4401
7:21843669:T:C	49	98	1	0.02705
7:21843922:G:C	50	100	0.76	0.01198
7:21844108:A:G	50	100	1	0.02996
7:21844132:A:G	50	100	1	0.02796
7:21844309:G:C	50	100	1	0.02814
7:21844596:G:A	50	100	1	0.1011
7:21844799:C:T	50	100	1	0.1011
7:21844837:T:G	50	96	0.98	0.4392
7:21844868:G:A	50	100	1	0.0187
7:21844893:G:C	50	96	0.98	0.4292
7:21845405:G:C	50	98	0.99	0.3727
7:21845537:G:T	49	100	1	0.09622
7:21846123:C:A	50	100	1	0.01107
7:21846293:G:A	50	100	1	0.01271
7:21846304:T:G	50	100	1	0.01525
7:21846420:T:A	50	100	1	0.02542
7:21846757:A:G	50	98	1	0.1589
7:21847046:C:T	49	100	1	0.02524
7:21847150:G:T	50	100	0.98	0.1727
7:21847215:C:T	50	98	1	0.1576
7:21847386:T:C	50	100	1	0.01107
7:21847388:G:C	50	100	0.99	0.1002
7:21847427:G:C	50	100	0.77	0.01162
7:21847517:A:C	50	100	1	0.1594
7:21847518:C:T	50	100	1	0.1741
7:21847606:T:C	50	100	1	0.1
7:21847794:T:G	50	98	0.98	0.394
7:21847865:T:G	50	100	1	0.1
7:21848124:A:G	50	98	1	0.1737
7:21848304:G:A	50	100	1	0.02578
7:21848597:A:G	50	100	1	0.09985
7:21848620:A:G	50	100	0.96	0.1601
7:21848672:G:A	50	98	0.99	0.3934
7:21848677:A:C	50	100	1	0.01924
7:21848942:A:G	50	96	0.98	0.4023
7:21849160:C:T	50	98	0.93	0.0394
7:21849305:C:T	50	100	0.99	0.09931
7:21849588:A:G	50	100	1	0.02088
7:21849689:C:T	50	100	0.98	0.09913
7:21849841:T:A	50	100	0.99	0.1859
7:21849922:T:C	50	100	0.95	0.1514
7:21850010:G:A	50	100	0.98	0.09967
7:21850030:G:T	50	100	1	0.01489
7:21850157:C:G	50	100	1	0.02088
7:21850224:T:C	50	98	1	0.1875
7:21850228:A:C	50	98	1	0.05592
7:21850321:G:A	50	96	0.99	0.4926
7:21850349:T:C	50	100	1	0.1173
7:21850463:A:G	50	100	1	0.01489
7:21850543:G:C	50	100	1	0.1028
7:21850724:G:C	50	100	1	0.01489
7:21850828:T:C	50	100	1	0.1026
7:21851303:T:C	50	100	0.94	0.03123
7:21851321:G:A	50	100	1	0.03123
7:21851348:T:G	50	100	1	0.04666
7:21851351:G:A	50	100	1	0.04666
7:21851833:A:G	50	96	0.99	0.3751
7:21852100:C:G	50	98	0.99	0.4615
7:21852101:T:G	50	96	0.99	0.4782
7:21852139:T:A	50	100	1	0.01144
7:21852161:T:G	50	100	1	0.02869
7:21852629:A:G	50	100	1	0.01144
7:21852703:G:A	50	98	1	0.185
7:21852787:T:G	50	100	1	0.01144
7:21852798:G:A	50	100	0.99	0.4277
7:21852817:C:T	50	100	1	0.1004
7:21852877:T:C	50	100	1	0.1336
7:21853065:C:T	49	98	0.99	0.4608
7:21853067:A:C	49	95.9	0.97	0.27
7:21853200:T:C	50	98	0.99	0.4684
7:21853228:G:A	50	98	0.99	0.4686
7:21853344:T:C	50	98	1	0.05229
7:21853394:A:G	50	98	0.99	0.4294
7:21853395:T:C	50	100	1	0.05247
7:21853538:T:C	50	100	1	0.1019
7:21853605:A:G	50	98	0.99	0.02796
7:21853886:T:C	50	98	0.99	0.4049
7:21854047:A:G	50	100	1	0.01307
7:21854093:G:A	50	98	0.99	0.4577
7:21854375:G:T	50	98	1	0.4829
7:21854462:C:A	50	100	1	0.09931
7:21854468:G:A	50	100	1	0.1289
7:21854501:A:C	50	100	0.91	0.02778
7:21854515:C:A	50	100	1	0.1289
7:21854712:T:C	50	100	1	0.01126
7:21854755:C:T	50	98	0.9	0.02614
7:21854936:T:G	50	100	1	0.03758
7:21854978:G:A	50	94	1	0.3814
7:21855095:G:A	50	100	0.99	0.1026
7:21855100:T:C	50	96	0.99	0.3742
7:21855133:T:G	50	92	1	0.4838
7:21855189:A:G	50	98	1	0.1015
7:21855233:G:A	50	100	1	0.03849
7:21855248:A:G	50	94	1	0.4838
7:21855634:T:C	50	98	1	0.05737
7:21855647:C:T	50	96	1	0.408
7:21855720:T:G	50	98	1	0.05737
7:21855736:T:A	50	98	1	0.04321
7:21856104:G:A	50	100	1	0.09949
7:21856196:A:T	50	96	1	0.4181
7:21856269:C:T	50	98	1	0.159
7:21856367:T:G	50	98	0.99	0.3794
7:21856548:G:C	50	100	1	0.01888
7:21856582:C:A	50	100	1	0.1017
7:21856679:C:A	50	100	1	0.02941
7:21856689:G:A	50	100	1	0.1017
7:21857030:G:C	50	98	0.99	0.3845
7:21857208:C:G	50	100	1	0.1019
7:21857264:A:G	50	100	1	0.1019
7:21857291:C:A	50	100	1	0.1019
7:21857356:G:C	50	98	1	0.05701
7:21857460:G:C	50	100	1	0.06463
7:21857585:A:T	50	100	1	0.4286
7:21857652:G:T	50	100	1	0.01852
7:21857932:C:T	50	100	1	0.4219
7:21858096:G:A	50	100	1	0.4459
7:21858253:C:T	50	100	1	0.08969
7:21858523:T:A	50	98	0.99	0.4168
7:21858799:C:T	50	98	1	0.05628
7:21858870:A:G	50	98	1	0.05628
7:21859069:G:C	50	100	1	0.02887
7:21859275:G:A	50	100	1	0.02977
7:21859714:A:G	50	100	0.98	0.2861
7:21859755:A:G	50	100	0.99	0.3887
7:21859898:A:G	50	100	0.98	0.4263
7:21859949:C:G	50	100	1	0.1017
7:21860125:G:A	50	100	0.96	0.1676
7:21860319:C:T	50	100	0.99	0.09949
7:21860367:C:G	50	100	0.99	0.1024
7:21860421:T:C	50	94	0.95	0.3469
7:21860531:G:A	50	98	0.97	0.3762
7:21860570:G:T	50	98	0.94	0.2326
7:21860595:G:A	50	96	0.96	0.3546
7:21860603:T:A	50	94	0.9	0.1385
7:21860643:G:A	50	96	0.94	0.2039
7:21860648:G:A	50	98	0.94	0.2277
7:21860680:T:G	50	94	0.92	0.1454
7:21861306:C:T	50	92	0.96	0.3686
7:21861319:A:G	50	100	0.98	0.0187
7:21861389:T:C	50	90	0.96	0.3873
7:21861420:A:G	50	98	0.96	0.1474
7:21861568:C:T	50	100	0.94	0.01107
7:21861817:G:A	50	100	0.95	0.01216
7:21861883:G:A	50	100	0.85	0.01961
7:21861922:T:C	50	100	0.96	0.08025
7:21861948:T:C	50	94	0.97	0.3938
7:21861975:G:A	50	96	0.97	0.1476
7:21862591:A:G	50	100	0.94	0.1066
7:21862617:G:C	50	100	0.98	0.4729
7:21862816:G:A	50	98	0.96	0.03885
7:21863368:G:A	50	100	0.97	0.1247
7:21863694:C:T	50	100	0.87	0.02451
7:21863756:A:G	50	100	0.95	0.01416
7:21864026:C:G	50	98	0.99	0.4219
7:21864038:A:C	50	100	0.9	0.01053
7:21864210:T:A	50	96	0.98	0.4254
7:21864739:A:G	50	98	0.94	0.0866
7:21864953:T:A	50	100	0.98	0.01162
7:21865065:G:A	50	100	0.99	0.03032
7:21866003:G:A	50	100	0.93	0.02233
7:21866014:A:G	50	98	0.99	0.4439
7:21866092:G:A	50	96	0.97	0.1155
7:21866113:A:C	50	98	0.99	0.4435
7:21866213:C:A	50	98	0.97	0.1117
7:21866359:T:C	50	98	0.98	0.2727
7:21866431:G:A	50	100	0.83	0.01525
7:21866966:C:T	50	98	0.98	0.4218
7:21867059:C:T	50	98	0.98	0.262
7:21867362:T:C	50	98	0.97	0.1024
7:21867757:G:C	50	100	0.96	0.05428
7:21867840:A:G	50	100	0.98	0.4735
7:21868034:C:T	50	98	0.96	0.1296
7:21868054:C:A	50	100	1	0.01089
7:21868078:T:C	50	100	0.98	0.287
7:21868373:G:A	50	100	0.99	0.4281
7:21868467:G:A	50	100	0.94	0.01652
7:21868661:T:G	50	98	0.97	0.04811
7:21868735:G:A	50	98	0.91	0.01235
7:21868827:T:C	50	98	0.98	0.1563
7:21869072:C:G	50	100	0.99	0.06082
7:21869225:A:G	50	98	0.91	0.01107
7:21869313:A:G	50	100	0.92	0.02052
7:21869341:C:T	50	98	0.88	0.01235
7:21869346:G:T	50	100	0.99	0.439
7:21869463:A:C	50	100	0.99	0.2671
7:21869626:C:T	49	100	1	0.0118
7:21869895:G:A	50	98	0.99	0.05229
7:21870249:G:A	50	98	0.98	0.3212
7:21870490:C:G	50	98	0.98	0.1806
7:21870649:A:G	50	100	1	0.02306
7:21870780:T:C	50	100	0.92	0.01162
7:21870801:G:C	50	100	1	0.02487
7:21870954:A:G	50	98	0.99	0.2663
7:21871042:C:T	50	100	1	0.02324
7:21871225:C:G	50	100	1	0.02651
7:21871313:A:C	50	100	0.96	0.1491
7:21871656:G:T	50	100	0.97	0.04103
7:21871714:C:T	50	100	0.96	0.165
7:21871734:G:A	50	100	0.98	0.02342
7:21872038:A:G	49	100	0.99	0.4541
7:21872055:C:T	50	100	0.85	0.0118
7:21872074:A:G	50	100	1	0.0118
7:21872111:G:A	48	97.9	0.97	0.08043
7:21872149:A:C	46	100	0.84	0.01198
7:21872205:A:G	50	98	0.98	0.1467
7:21872208:C:T	50	100	1	0.0118
7:21872263:C:G	50	100	0.99	0.01434
7:21872520:C:T	50	100	0.99	0.05356
7:21872532:A:G	50	98	0.95	0.3074
7:21872586:A:C	50	96	0.97	0.3001
7:21872858:G:A	50	100	0.98	0.2643
7:21874390:C:G	50	100	0.97	0.1122
7:21874677:G:A	50	100	1	0.05265
7:21875293:G:A	50	100	1	0.05174
7:21875372:C:A	50	100	0.98	0.2366
7:21875497:G:A	50	100	1	0.05174
7:21875619:C:T	50	100	0.98	0.0207
7:21875763:C:G	50	100	0.94	0.01834
7:21875824:T:C	50	100	0.99	0.1358
7:21875846:G:A	50	100	0.99	0.4063
7:21875987:C:A	50	100	0.99	0.1799
7:21876075:G:A	50	100	1	0.1875
7:21876117:C:G	50	100	0.93	0.01834
7:21876132:C:T	50	100	1	0.04357
7:21876140:T:A	50	100	1	0.04357
7:21876155:T:C	50	100	1	0.01107
7:21876354:A:T	50	100	1	0.01107
7:21877598:A:G	50	100	0.99	0.1854
7:21877742:G:A	50	100	0.99	0.4208
7:21877746:G:A	50	100	0.98	0.0187
7:21877747:C:T	50	100	0.96	0.02633
7:21877834:T:C	50	100	0.84	0.0158
7:21879408:G:C	50	100	1	0.05029
7:21879432:A:T	50	100	1	0.05029
7:21879527:A:G	50	100	0.92	0.06391
7:21879577:G:A	50	98	0.99	0.1294
7:21879815:C:T	50	100	0.97	0.1371
7:21880109:A:G	50	100	1	0.1351
7:21880428:G:A	50	100	0.98	0.2369
7:21880523:A:C	50	100	0.94	0.01834
7:21880547:C:T	50	100	0.98	0.2377
7:21880794:G:A	50	100	1	0.03286
7:21880938:G:A	50	100	0.99	0.1262
7:21881236:A:G	50	100	0.92	0.06391
7:21881457:T:C	50	100	1	0.04321
7:21881619:G:A	50	100	1	0.05029
7:21881681:C:G	50	100	1	0.05029
7:21881697:C:T	50	100	1	0.04394
7:21882096:A:G	50	100	1	0.01017
7:21882129:C:T	50	100	1	0.0207
7:21882669:C:T	50	100	0.97	0.0207
7:21882937:T:C	50	100	0.98	0.1794
7:21882948:G:A	50	100	0.99	0.2066
7:21883095:G:A	50	100	0.93	0.01997
7:21883162:T:C	50	100	0.99	0.02869
7:21883288:T:C	50	100	0.99	0.02887
7:21883754:C:G	50	100	0.98	0.4477
7:21883766:A:G	50	100	0.97	0.1594
7:21884249:C:G	50	100	0.98	0.4317
7:21884396:A:G	50	100	0.98	0.4123
7:21884514:G:C	50	100	1	0.03867
7:21884621:C:G	50	100	0.99	0.1483
7:21884657:C:T	50	100	1	0.03867
7:21885171:T:A	48	75	0.98	0.3969
7:21885189:C:A	46	78.3	0.98	0.346
7:21885191:C:A	46	78.3	0.98	0.3956
7:21885339:C:T	50	100	0.98	0.3885
7:21885487:A:T	50	100	0.99	0.2674
7:21885799:G:T	50	100	1	0.01035
7:21886238:A:T	50	100	0.99	0.4415
7:21886360:G:C	50	100	0.99	0.2636
7:21886368:C:A	50	100	0.99	0.2678
7:21886615:A:G	50	100	0.99	0.4109
7:21887032:C:T	50	100	0.99	0.1409
7:21887144:C:G	50	100	1	0.03976
7:21887464:G:C	50	100	0.99	0.4666
7:21887506:C:T	50	100	1	0.08497
7:21887933:C:G	50	100	0.99	0.08678
7:21888038:C:T	50	100	1	0.03686
7:21888182:A:G	50	100	0.96	0.06354
7:21888280:T:A	50	100	0.99	0.02052
7:21888461:C:A	50	100	0.99	0.2342
7:21888698:C:T	50	100	0.99	0.1935
7:21888909:T:C	50	100	1	0.4615
7:21888954:A:G	50	100	0.99	0.1512
7:21889143:T:A	50	100	0.97	0.236
7:21889239:T:C	50	100	0.96	0.04031
7:21889646:T:C	50	100	1	0.04121
7:21889834:T:G	50	100	0.99	0.4715
7:21889957:A:C	50	100	0.99	0.3036
7:21890053:C:T	50	100	0.95	0.03649
7:21890138:T:C	50	100	0.99	0.1663
7:21890286:C:A	50	100	1	0.14
7:21890610:G:C	50	100	1	0.01543
7:21890703:C:T	50	100	0.99	0.1382
7:21890953:T:G	50	100	0.99	0.3932
7:21891077:G:T	50	100	0.98	0.1402
7:21891623:A:C	50	100	0.94	0.01852
7:21891644:T:C	50	100	1	0.1367
7:21891968:C:G	50	100	0.99	0.1423
7:21892120:T:C	50	100	1	0.01017
7:21892413:T:C	50	100	0.98	0.03141
7:21892426:C:T	50	100	1	0.327
7:21892478:T:G	50	100	1	0.01816
7:21892699:T:C	50	100	0.99	0.2173
7:21892930:G:A	49	100	0.99	0.1943
7:21893258:A:G	50	100	0.99	0.1291
7:21893355:A:T	50	100	1	0.3593
7:21893796:A:G	50	100	0.98	0.03468
7:21893865:A:C	50	100	0.98	0.04793
7:21894206:T:C	50	100	1	0.04448
7:21894306:C:T	50	100	1	0.3546
7:21894327:C:G	50	100	1	0.134
7:21895792:C:T	50	100	0.99	0.1325
7:21895820:G:C	50	100	0.98	0.2663
7:21896368:T:C	50	100	0.99	0.1149
7:21896426:T:A	50	100	0.99	0.3853
7:21897080:A:C	50	100	0.99	0.2306
7:21897097:G:A	50	100	0.99	0.01398
7:21897108:T:C	50	100	0.99	0.02723
7:21897239:A:T	50	100	0.94	0.0394
7:21897512:C:G	50	100	1	0.0167
7:21897538:C:T	50	100	0.99	0.136
7:21897777:C:T	50	100	0.98	0.1369
7:21898155:A:G	50	100	1	0.02469
7:21898370:C:T	50	100	0.99	0.2834
7:21898545:C:G	50	98	0.92	0.01271
7:21898622:C:A	50	100	0.99	0.2328
7:21898774:G:A	50	100	0.97	0.06445
7:21898877:C:T	50	100	0.9	0.02215
7:21898916:G:A	50	100	0.97	0.07244
7:21899414:C:A	50	100	0.98	0.2293
7:21899471:C:A	50	100	0.98	0.2126
7:21899531:G:A	50	100	1	0.01561
7:21899724:T:A	50	100	0.92	0.06227
7:21899726:T:G	50	100	0.98	0.06427
7:21899764:A:G	50	100	1	0.1509
7:21899867:C:T	50	100	1	0.1487
7:21900486:C:G	50	98	0.93	0.01707
7:21900504:G:C	50	100	0.98	0.06754
7:21900824:C:T	50	100	0.99	0.03286
7:21900847:T:C	50	98	0.99	0.1383
7:21900862:C:T	50	100	0.97	0.1095
7:21901205:A:G	50	100	1	0.03667
7:21901250:C:T	50	100	0.98	0.03159
7:21901270:C:T	50	100	1	0.01398
7:21901342:A:G	50	98	0.96	0.2442
7:21901443:C:G	50	100	0.97	0.1363
7:21901821:A:G	50	100	1	0.1434
7:21902051:A:C	50	98	0.95	0.3123
7:21902502:C:T	50	100	0.98	0.01489
7:21902861:G:A	50	100	0.99	0.02723
7:21903436:A:G	50	100	1	0.02614
7:21903877:G:A	50	100	0.98	0.01017
7:21903907:A:G	50	100	0.94	0.1137
7:21904104:T:C	50	100	0.95	0.07734
7:21904501:G:C	50	98	0.96	0.01743
7:21904537:T:A	50	100	0.99	0.01688
7:21904567:A:G	50	98	1	0.1781
7:21904621:A:G	50	100	0.99	0.335
7:21904989:T:C	50	100	0.98	0.2355
7:21905159:A:T	50	100	0.98	0.4561
7:21905415:G:C	50	98	0.95	0.01779
7:21905446:G:A	50	98	0.95	0.01779
7:21905468:C:A	50	100	0.98	0.1857
7:21905945:G:A	50	100	0.98	0.2137
7:21906069:A:G	50	100	0.98	0.3341
7:21906222:C:T	49	100	0.98	0.3097
7:21906340:G:A	50	100	0.96	0.01743
7:21906559:T:A	50	100	0.94	0.02814
7:21906648:C:G	50	100	0.98	0.01652
7:21907154:T:C	50	96	0.97	0.4508
7:21907520:T:C	50	100	0.95	0.08224
7:21908736:C:T	50	100	0.97	0.1603
7:21908854:G:C	50	100	0.98	0.04702
7:21909330:G:A	50	100	0.81	0.01543
7:21909685:C:T	50	90	0.96	0.4043
7:21910122:T:C	50	98	0.95	0.01906
7:21910240:G:C	50	96	0.95	0.09168
7:21910247:C:G	50	98	0.9	0.0797
7:21910268:A:C	50	96	0.95	0.3711
7:21910416:A:G	50	100	1	0.01634
7:21910520:A:T	50	100	0.97	0.3288
7:21910654:C:T	50	98	0.97	0.3014
7:21910741:A:G	50	100	1	0.01616
7:21911415:G:T	50	98	0.94	0.2326
7:21911487:T:G	50	100	0.99	0.1914
7:21911581:G:A	50	98	0.97	0.06282
7:21912116:G:T	50	100	1	0.04049
7:21912139:G:A	50	100	0.92	0.01961
7:21912269:G:T	50	100	0.99	0.05628
7:21912309:C:T	50	100	1	0.0118
7:21913096:A:G	50	96	1	0.1004
7:21913210:T:A	50	100	1	0.0906
7:21913336:G:A	50	100	0.93	0.05211
7:21913487:G:C	50	100	0.98	0.03903
7:21914742:C:G	50	100	1	0.01126
7:21914820:T:C	50	100	0.79	0.01634
7:21914955:A:G	50	100	1	0.3428
7:21915247:A:C	50	100	0.98	0.3725
7:21915255:G:C	50	100	0.61	0.01598
7:21915540:C:G	50	98	0.99	0.1908
7:21915688:G:A	49	98	0.99	0.06009
7:21916120:G:A	50	98	0.99	0.1033
7:21916126:G:A	50	100	1	0.03431
7:21916167:T:C	50	98	0.99	0.4635
7:21916298:G:A	50	100	0.99	0.0394
7:21916374:T:C	50	100	1	0.09822
7:21916787:G:A	50	100	1	0.3397
7:21917060:G:T	50	100	1	0.3399
7:21917123:T:C	50	100	1	0.03794
7:21917453:G:C	50	98	1	0.4434
7:21917538:T:C	50	100	0.98	0.03794
7:21917760:T:A	50	96	1	0.3497
7:21917819:C:G	50	98	1	0.09532
7:21918002:T:C	50	100	1	0.09041
7:21918102:C:T	50	100	0.99	0.03341
7:21918685:T:A	50	96	1	0.341
7:21918900:G:A	50	100	0.99	0.01471
7:21919359:G:T	50	100	1	0.3272
7:21921163:G:A	50	100	0.98	0.03504
7:21921257:G:A	50	100	1	0.02052
7:21922029:C:T	50	100	1	0.3493
7:21923076:T:C	50	98	1	0.4473
7:21923287:G:A	50	100	1	0.09405
7:21923344:C:T	50	100	1	0.3451
7:21923995:A:G	50	100	1	0.01525
7:21924464:G:C	50	100	1	0.09005
7:21924744:G:T	50	100	1	0.07698
7:21924794:G:A	50	100	1	0.09005
7:21925063:G:C	50	100	1	0.01561
7:21925455:C:T	50	98	1	0.4886
7:21925590:T:A	50	100	1	0.01035
7:21925978:C:T	50	100	1	0.1042
7:21926071:A:G	50	100	0.99	0.0935
7:21926655:T:C	50	100	1	0.3471
7:21926716:T:C	50	100	1	0.04085
7:21926799:C:G	50	100	1	0.3471
7:21926907:T:C	50	100	1	0.3473
7:21926924:G:A	50	98	1	0.06082
7:21927090:A:G	50	100	1	0.1776
7:21927361:T:C	49	100	1	0.3644
7:21927482:G:C	50	100	1	0.01416
7:21928223:G:A	50	100	1	0.09277
7:21928515:A:G	50	100	1	0.09168
7:21928542:A:T	50	100	1	0.09041
7:21928834:T:G	50	100	0.96	0.02778
7:21928886:G:C	50	100	1	0.01416
7:21929224:G:A	50	100	0.99	0.08842
7:21929507:C:T	50	98	1	0.3793
7:21929701:A:G	50	98	0.93	0.02306
7:21929707:G:A	48	95.8	1	0.2952
7:21929776:A:C	50	98	1	0.3713
7:21929887:G:C	50	98	1	0.3724
7:21930042:T:C	50	98	1	0.3437
7:21930050:T:C	50	100	0.99	0.0797
7:21930099:G:A	50	100	1	0.1146
7:21930226:C:A	50	100	0.95	0.01652
7:21930231:G:A	50	100	1	0.1058
7:21930463:G:A	50	100	1	0.09187
7:21930882:G:T	50	100	1	0.01598
7:21931054:C:A	50	100	0.88	0.01471
7:21931163:A:G	50	98	1	0.3286
7:21931375:G:A	50	100	1	0.2976
7:21931402:A:G	50	98	1	0.3297
7:21931531:T:G	50	100	1	0.3019
7:21931618:G:T	50	100	1	0.2983
7:21931619:A:C	50	100	0.99	0.08025
7:21931774:G:A	50	100	1	0.06155
7:21932451:G:C	50	100	1	0.0906
7:21932457:C:T	50	100	1	0.158
7:21932462:C:A	50	100	0.98	0.03522
7:21932811:T:C	50	100	1	0.3362
7:21932862:G:C	50	100	1	0.3364
7:21932939:A:G	50	100	1	0.1538
7:21933110:C:T	50	100	1	0.01416
7:21933265:C:T	50	100	1	0.346
7:21933376:G:A	50	100	1	0.3304
7:21933588:T:G	50	100	1	0.4708
7:21933760:C:T	50	100	0.97	0.01797
7:21934114:G:A	50	100	1	0.3477
7:21934194:T:A	50	100	1	0.3451
7:21934266:T:C	50	100	1	0.02614
7:21934607:C:T	50	100	1	0.01416
7:21934787:G:A	50	100	1	0.01053
7:21934992:A:G	50	98	1	0.4379
7:21935939:C:T	50	100	1	0.3297
7:21936163:G:A	50	100	1	0.09041
7:21936383:C:G	50	100	1	0.3437
7:21936623:C:T	50	100	1	0.3433
7:21936806:G:C	50	100	1	0.1166
7:21937097:C:A	50	100	1	0.0374
7:21937153:G:A	50	100	0.9	0.02342
7:21937221:T:G	50	100	1	0.124
7:21937269:C:T	50	100	1	0.3302
7:21937523:G:A	50	100	1	0.01797
7:21937577:A:G	50	100	0.99	0.1137
7:21937616:T:C	50	100	0.98	0.01235
7:21938690:A:G	50	98	0.99	0.3564
7:21938746:T:C	50	100	1	0.01416
7:21938802:C:T	50	100	1	0.01416
7:21939005:T:C	50	100	1	0.01797
7:21939125:C:T	50	100	1	0.1494
7:21939526:G:A	50	100	1	0.3842
7:21939542:T:G	50	100	1	0.07426
7:21939567:T:C	50	100	1	0.4828
7:21939715:C:T	50	100	1	0.01398
7:21939893:G:C	50	100	1	0.1472
7:21939989:T:G	49	100	0.97	0.04902
7:21940529:C:G	50	100	1	0.02705
7:21940913:T:C	50	100	1	0.01416
7:21941023:G:T	50	100	1	0.02796
7:21941029:C:T	50	100	1	0.4005
7:21941155:A:C	50	100	1	0.1558
7:21941266:C:T	50	100	1	0.2008
7:21941294:T:C	50	100	1	0.01398
7:21941462:A:G	50	100	0.88	0.01652
7:21941473:C:T	50	100	1	0.2008
7:21942106:T:A	50	100	1	0.01779
7:21942209:A:G	50	100	1	0.01071
7:21942320:G:A	50	100	1	0.1823
7:21942682:T:C	50	100	1	0.1224
7:21942789:G:A	50	100	0.99	0.1069
7:21942830:T:C	50	100	1	0.1743
7:21943073:G:C	50	100	1	0.04503
7:21943169:A:C	50	100	1	0.02723
7:21943221:G:A	50	100	1	0.01053
7:21943459:G:A	50	100	0.88	0.04466
7:21943579:C:T	50	100	1	0.01126
7:21943641:C:A	50	100	1	0.1189
7:21943858:A:C	50	100	0.97	0.07335
7:21944160:C:T	50	100	0.99	0.4851
7:21944203:C:A	50	100	0.92	0.01434
7:21944256:T:C	50	100	1	0.06155
7:21944400:G:C	50	100	0.72	0.01616
7:21944788:G:C	50	100	1	0.03667
7:21944864:T:A	50	100	1	0.0118
7:21944972:G:T	50	100	1	0.05465
7:21945097:A:C	50	100	1	0.03686
7:21945549:A:G	50	100	1	0.05664
7:21945644:T:C	50	100	1	0.03686
7:21945720:G:A	50	100	0.99	0.1278
7:21945729:G:A	50	100	1	0.04884
7:21945765:G:A	50	100	1	0.05628
7:21945889:C:A	50	100	1	0.01398
7:21946810:T:C	50	100	1	0.01398
7:21947404:C:T	50	100	1	0.02633
7:21947674:T:A	50	100	1	0.05029
7:21947694:C:G	50	100	1	0.01398
7:21947699:T:C	50	100	0.99	0.09949
7:21947783:G:T	50	100	0.99	0.05683
7:21948186:C:G	50	98	0.99	0.1251
7:21948266:T:G	50	100	0.98	0.2872
7:21948584:C:T	50	100	1	0.01344
7:21948839:A:G	50	96	0.92	0.03794
7:21949068:T:C	50	100	0.97	0.09513
7:21949535:G:A	50	98	0.98	0.1723
7:21949670:T:C	50	100	1	0.01398
7:21949796:G:A	50	100	1	0.05628
7:21949846:T:C	50	100	0.98	0.03885
7:21950046:T:C	50	100	0.92	0.01434
7:21950057:G:A	50	100	1	0.05102
7:21950103:A:T	50	100	0.98	0.03849
7:21950614:T:C	50	98	0.97	0.3907
7:21951192:T:C	50	100	1	0.02723
7:21951369:G:A	50	100	0.99	0.0512
7:21951377:G:A	50	100	1	0.01344
7:21951734:C:T	50	100	0.97	0.01071
7:21951914:C:T	50	98	0.98	0.3052
7:21952463:T:C	50	100	1	0.0138
7:21952474:A:T	50	98	0.95	0.3128
7:21952773:G:A	50	100	0.98	0.05029
7:21952965:A:G	50	100	0.9	0.0207
7:21953040:T:C	50	100	0.98	0.03813
7:21953320:G:T	50	98	0.92	0.01362
7:21953800:A:C	50	98	1	0.0138
7:21953891:T:C	50	98	1	0.01235
7:21954042:A:G	50	96	0.88	0.1774
7:21954149:A:G	50	100	0.62	0.02433
7:21954167:T:C	50	96	0.94	0.1456
7:21954309:A:G	50	100	1	0.01543
7:21954363:A:G	50	92	0.89	0.2994
7:21954372:A:G	50	100	0.73	0.03722
7:21954378:T:C	50	94	0.89	0.1233
7:21954397:T:C	50	100	0.92	0.02288
7:21954424:A:G	50	100	0.77	0.02415
7:21954605:A:C	50	94	0.94	0.228
7:21954835:A:C	50	94	0.94	0.4998
7:21955041:C:T	50	100	0.96	0.06318
7:21955447:G:A	50	98	0.98	0.1224
7:21955459:T:C	50	100	0.96	0.3088
7:21955697:T:C	50	96	0.98	0.2055
7:21955812:A:G	50	100	0.98	0.2623
7:21955993:A:G	50	100	0.99	0.06227
7:21956310:C:G	49	95.9	0.98	0.2055
7:21956312:A:G	50	96	0.98	0.1224
7:21956324:T:C	50	100	1	0.06173
7:21956785:G:A	49	98	0.99	0.1204
7:21956839:T:C	50	98	0.99	0.1204
7:21957001:C:T	50	100	0.99	0.01452
7:21957214:C:T	50	98	1	0.48
7:21957532:C:G	50	100	1	0.06137
7:21957583:C:T	50	100	1	0.06227
7:21957748:G:A	50	100	0.86	0.01598
7:21957932:G:T	50	100	0.99	0.07734
7:21957986:C:T	50	96	1	0.4118
7:21958107:C:T	50	96	0.99	0.2818
7:21958391:G:A	50	100	1	0.06009
7:21958407:C:T	50	100	1	0.03958
7:21958418:C:T	50	100	0.97	0.01598
7:21958546:G:T	50	98	1	0.2475
7:21959457:G:T	50	100	1	0.01979
7:21959482:A:G	50	100	1	0.02215
7:21959485:A:G	50	98	0.99	0.1071
7:21959544:G:A	50	100	1	0.0216
7:21959898:T:C	50	98	0.91	0.0325
7:21960120:T:C	50	100	0.98	0.4477
7:21960530:C:T	50	100	1	0.06064
7:21960557:T:A	50	100	0.99	0.4512
7:21960588:G:A	50	100	1	0.03867
7:21960807:G:A	50	100	1	0.453
7:21960922:C:G	50	100	1	0.03867
7:21961081:A:G	50	98	0.99	0.2039
7:21961111:G:C	50	100	1	0.06137
7:21961221:A:G	50	100	0.99	0.08951
7:21961360:C:G	50	100	0.99	0.4641
7:21961446:C:T	50	98	1	0.4121
7:21961507:C:G	50	100	1	0.02124
7:21961692:A:G	50	98	0.99	0.3061
7:21961817:G:A	50	100	0.8	0.01616
7:21961924:T:C	50	98	1	0.4537
7:21961933:G:A	50	100	1	0.1516
7:21962171:C:G	50	98	0.98	0.4657
7:21962529:C:T	50	98	0.98	0.1411
7:21962790:G:A	50	100	0.89	0.02542
7:21962882:T:C	50	100	0.98	0.3702
7:21963619:T:A	50	100	0.98	0.2961
7:21963654:C:G	50	100	0.9	0.02106
7:21963730:A:C	50	100	0.98	0.1915
7:21963872:C:T	50	100	0.98	0.08569
7:21964108:C:T	50	100	0.95	0.04031
7:21964565:T:C	50	98	0.96	0.466
7:21964672:G:C	50	100	0.98	0.05882
7:21964793:G:A	50	100	0.99	0.0374
7:21964851:G:A	50	100	0.94	0.09296
7:21964929:G:A	50	100	0.97	0.08951
7:21965058:C:T	50	100	0.93	0.02505
7:21965108:G:A	50	100	0.93	0.02651
7:21966812:G:A	50	96	0.95	0.262
7:21967062:G:A	50	98	0.96	0.242
7:21967063:C:T	50	98	0.96	0.2422
7:21967189:A:G	50	100	0.99	0.01561
7:21967353:A:G	50	100	0.96	0.248
7:21967500:G:A	50	100	0.9	0.1062
7:21967537:G:A	50	100	0.99	0.04248
7:21967562:G:C	50	98	0.98	0.03958
7:21967685:A:G	50	100	0.96	0.2613
7:21967785:C:T	50	100	0.89	0.02887
7:21967871:T:C	50	96	0.96	0.4655
7:21968059:C:G	50	98	0.87	0.0167
7:21968788:A:C	50	100	0.93	0.1058
7:21969525:A:C	50	100	0.97	0.01743
7:21970108:A:G	50	100	0.98	0.2366
7:21970435:C:T	50	100	0.98	0.01725
7:21970513:C:G	50	100	0.97	0.148
7:21970558:G:T	50	100	0.98	0.01725
7:21970561:T:C	50	100	0.97	0.1202
7:21971075:T:A	37	78.4	0.89	0.1011
7:21971078:T:A	45	97.8	0.77	0.04757
7:21971079:T:A	46	97.8	0.85	0.01561
7:21971081:T:A	48	97.9	1	0.01362
7:21971228:C:T	50	100	0.98	0.319
7:21971278:C:G	50	100	0.99	0.2598
7:21971473:T:C	50	100	0.97	0.2676
7:21971674:A:G	50	100	0.98	0.2594
7:21972728:G:A	50	96	0.98	0.2357
7:21973431:T:C	50	96	0.97	0.329
7:21973433:C:T	50	96	0.97	0.3295
7:21974004:C:G	50	100	0.99	0.01816
7:21974317:A:C	50	96	0.97	0.3188
7:21974393:T:C	50	100	0.96	0.2273
7:21975308:C:T	50	98	0.97	0.2769
7:21975538:A:C	50	100	0.98	0.2462
7:21975558:T:G	50	100	0.96	0.1407
7:21975602:T:C	50	98	0.98	0.14
7:21975606:C:T	50	100	0.98	0.04139
7:21975786:A:G	50	98	0.97	0.341
7:21975973:T:C	50	100	0.98	0.486
7:21976244:A:C	50	100	0.99	0.4479
7:21976610:G:T	50	100	0.98	0.1836
7:21976649:G:T	50	98	0.98	0.2012
7:21976802:A:C	50	100	0.98	0.2576
7:21977028:C:T	50	100	0.97	0.01307
7:21977738:G:A	50	100	0.98	0.07589
7:21977794:C:T	50	98	0.98	0.4851
7:21977896:C:T	50	98	0.98	0.2135
7:21978034:T:C	50	100	0.99	0.3368
7:21978124:G:A	50	98	0.98	0.1825
7:21978321:G:T	50	100	1	0.03105
7:21978346:T:C	50	100	0.99	0.213
7:21978500:T:C	50	98	0.98	0.1983
7:21978803:C:T	50	100	0.99	0.3277
7:21978942:G:A	50	98	0.98	0.215
7:21978943:G:T	50	98	0.98	0.215
7:21978964:T:C	50	100	0.99	0.293
7:21978971:C:A	50	100	0.98	0.03885
7:21979368:C:T	50	100	0.99	0.07534
7:21979378:T:A	50	100	0.99	0.3057
7:21979427:A:C	50	100	0.99	0.1852
7:21980001:A:G	50	100	0.98	0.06445
7:21980160:G:C	50	100	0.99	0.1756
7:21980421:G:A	50	100	0.98	0.3526
7:21980898:T:C	50	100	1	0.1471
7:21981073:A:G	50	100	0.99	0.47
7:21981298:T:C	50	100	0.99	0.2551
7:21981335:G:A	50	100	0.99	0.0158
7:21981691:C:T	50	100	1	0.2972
7:21981729:A:C	50	100	0.95	0.05755
7:21981818:T:C	50	100	0.98	0.1554
7:21981946:C:T	50	100	0.99	0.07807
7:21981959:T:C	50	100	0.98	0.09205
7:21982248:A:C	50	100	1	0.2901
7:21982306:A:C	50	100	1	0.2903
7:21982969:A:G	50	100	0.98	0.2741
7:21983285:C:A	50	100	0.99	0.05737
7:21983504:C:A	50	100	1	0.07407
7:21983533:T:C	50	100	0.94	0.03976
7:21983546:T:A	50	100	1	0.03595
7:21983657:G:C	50	100	1	0.09368
7:21983985:T:C	50	100	0.99	0.1727
7:21984009:A:G	50	100	1	0.01235
7:21984208:A:G	50	100	0.98	0.09223
7:21984422:T:C	50	100	0.98	0.3333
7:21984729:C:T	50	100	0.98	0.406
7:21984774:C:G	50	100	0.98	0.05501
7:21984889:C:G	50	100	1	0.07571
7:21984941:G:A	50	100	1	0.07571
7:21984956:C:G	50	100	1	0.07625
7:21985019:A:G	50	100	1	0.07589
7:21985125:G:A	50	100	1	0.02832
7:21985300:G:A	49	100	1	0.02832
7:21985366:T:C	50	100	1	0.02832
7:21985480:T:A	50	100	1	0.02832
7:21985491:A:C	50	100	0.99	0.1966
7:21985667:G:A	50	100	1	0.02832
7:21985859:T:G	50	100	1	0.02233
7:21985867:A:C	50	100	0.99	0.1322
7:21985931:C:G	50	100	0.92	0.02233
7:21985967:G:A	50	100	1	0.01089
7:21986100:T:C	50	100	1	0.04067
7:21986208:A:C	50	100	0.99	0.4904
7:21986299:T:C	50	100	0.99	0.2814
7:21986353:T:G	50	100	0.99	0.4771
7:21986460:C:T	50	100	1	0.132
7:21986751:G:A	50	100	1	0.02251
7:21986885:G:A	50	100	1	0.02251
7:21987224:C:T	50	100	0.99	0.3099
7:21987408:G:A	50	100	1	0.07698
7:21987410:G:T	50	100	0.98	0.1756
7:21987419:C:G	50	100	1	0.01053
7:21987431:T:G	50	100	0.99	0.1783
7:21987432:G:C	50	100	0.99	0.1757
7:21987448:T:C	50	100	1	0.2692
7:21987594:C:T	50	100	0.99	0.1776
7:21987774:T:G	50	100	1	0.01452
7:21987926:G:C	50	100	1	0.02941
7:21987939:G:A	50	100	0.99	0.06754
7:21987945:C:T	50	100	1	0.06318
7:21988086:G:T	50	100	0.99	0.1739
7:21988127:A:C	50	98	1	0.4653
7:21988219:A:T	50	100	1	0.1872
7:21988287:T:C	50	100	1	0.449
7:21988441:A:T	50	100	1	0.01162
7:21988650:G:A	50	100	1	0.01452
7:21988773:C:A	50	100	0.99	0.06373
7:21988808:C:T	50	100	0.99	0.06373
7:21988904:A:C	50	100	1	0.1875
7:21988996:T:C	50	100	1	0.2814
7:21989068:C:T	50	100	1	0.05737
7:21989099:G:A	50	100	1	0.06282
7:21989183:G:T	50	100	1	0.06282
7:21989337:C:G	50	100	1	0.3466
7:21989369:A:T	50	100	1	0.1514
7:21989570:C:A	50	100	1	0.01452
7:21989652:A:T	50	100	0.98	0.1126
7:21989751:C:A	50	100	1	0.1955
7:21989864:G:A	50	100	1	0.4947
7:21989924:C:A	50	100	1	0.4953
7:21990016:T:C	50	100	0.98	0.04139
7:21990215:A:G	50	100	1	0.4359
7:21990442:C:T	50	100	1	0.4949
7:21990443:G:A	50	100	1	0.0167
7:21990713:C:T	50	100	1	0.06282
7:21990716:G:C	50	100	1	0.1342
7:21990761:T:C	50	100	0.9	0.05374
7:21990856:C:A	50	100	0.99	0.3457
7:21990857:A:G	50	100	0.99	0.3462
7:21990865:G:A	50	100	1	0.4949
7:21990900:G:A	50	100	1	0.01053
7:21990995:G:A	49	100	0.96	0.1696
7:21991043:C:T	50	100	1	0.4953
7:21991080:T:C	50	100	1	0.3059
7:21991146:G:A	50	100	0.99	0.3021
7:21991333:C:T	50	100	1	0.4916
7:21991395:C:T	50	100	0.99	0.3005
7:21991673:G:T	50	100	0.99	0.492
7:21991708:G:A	50	100	0.99	0.4909
7:21991725:G:A	50	100	1	0.06282
7:21992173:G:A	50	100	1	0.3865
7:21992316:G:A	50	100	0.99	0.25
7:21992349:A:T	50	100	1	0.3865
7:21992432:G:T	50	100	1	0.05737
7:21992498:G:A	50	100	0.76	0.02088
7:21992509:T:C	50	100	1	0.2545
7:21992627:C:T	50	100	0.99	0.3192
7:21992635:G:A	50	100	0.99	0.0581
7:21992920:A:G	50	100	0.99	0.06445
7:21993007:G:T	50	100	0.99	0.07643
7:21993031:T:A	50	100	1	0.471
7:21993131:C:A	50	100	0.94	0.05465
7:21993187:C:T	50	100	1	0.02869
7:21993298:T:C	50	100	0.98	0.358
7:21993350:C:G	50	98	1	0.01707
7:21993366:G:A	50	98	1	0.01707
7:21993794:G:A	50	100	0.93	0.01089
7:21993922:C:T	50	100	1	0.02887
7:21994018:A:T	50	100	1	0.06409
7:21994108:G:A	50	100	0.91	0.03976
7:21994152:G:C	50	98	1	0.2293
7:21994294:C:A	50	100	1	0.3698
7:21994495:A:T	50	100	1	0.06336
7:21994516:G:A	50	100	1	0.3778
7:21994678:T:C	50	100	0.99	0.1289
7:21994721:G:T	50	100	1	0.3134
7:21994810:T:C	50	100	1	0.4457
7:21994865:G:T	50	100	0.93	0.02124
7:21994915:C:T	50	100	0.99	0.293
7:21995010:A:G	50	100	1	0.02887
7:21995371:T:G	50	98	0.87	0.03341
7:21995389:A:T	50	100	1	0.01906
7:21995456:A:G	50	100	0.75	0.01053
7:21995532:A:T	50	100	1	0.3157
7:21995551:C:T	50	100	1	0.3811
7:21995620:C:T	50	98	1	0.2932
7:21995651:C:G	50	100	1	0.3811
7:21995665:T:C	50	100	1	0.3811
7:21995739:A:G	50	100	1	0.01235
7:21995857:C:A	50	100	0.99	0.2852
7:21995934:G:A	50	100	0.98	0.03486
7:21996019:C:T	50	100	0.99	0.2965
7:21996068:T:A	50	100	1	0.06373
7:21996147:T:C	50	100	0.99	0.3493
7:21996413:C:A	50	100	0.98	0.06481
7:21996463:T:C	50	100	0.99	0.07153
7:21996699:T:C	50	100	0.96	0.08297
7:21996814:C:T	50	100	1	0.2516
7:21996830:C:A	50	100	1	0.06409
7:21996919:A:G	50	98	0.99	0.05828
7:21996984:T:A	50	100	0.99	0.06336
7:21997138:A:T	50	100	0.99	0.06336
7:21997327:T:G	50	100	0.95	0.0886
7:21997515:C:G	50	100	0.98	0.2845
7:21997758:T:C	50	100	1	0.2475
7:21997938:G:A	50	100	0.95	0.01434
7:21998033:A:T	50	98	0.99	0.06427
7:21998193:C:G	50	100	1	0.1903
7:21998224:G:A	50	100	1	0.06373
7:21998695:A:G	50	98	1	0.1905
7:21998944:G:A	50	96	0.98	0.2812
7:21998990:G:A	50	100	1	0.06354
7:21999379:C:G	50	100	0.95	0.398
7:21999669:G:A	50	100	1	0.06373
7:21999689:A:T	50	100	0.98	0.1906
7:21999791:C:T	50	100	0.94	0.1748
7:21999835:C:A	50	100	1	0.06354
7:22000033:G:A	50	100	0.96	0.01707
7:22000101:C:G	50	98	0.96	0.05501
7:22000480:G:A	50	100	0.99	0.06354
7:22000546:T:C	50	100	1	0.01398
7:22000745:A:G	50	88	0.72	0.0748
7:22000749:A:G	43	83.7	0.76	0.1013
7:22000925:C:T	50	100	0.95	0.06282
7:22001197:G:T	49	100	0.89	0.02669
7:22001916:G:C	50	100	0.96	0.02106
7:22002229:C:T	50	100	0.95	0.09296
7:22002519:T:A	50	92	0.88	0.1084
7:22002662:C:T	50	94	0.94	0.4328
7:22002864:G:A	50	94	0.93	0.215
7:22002875:A:G	50	98	0.89	0.02651
7:22003001:G:T	50	94	0.93	0.2052
7:22003178:G:A	50	100	1	0.0167
7:22003214:C:T	50	100	0.93	0.1287
7:22003382:T:C	50	98	0.96	0.1612
7:22003401:T:C	50	100	0.93	0.06082
7:22003528:C:A	50	100	0.96	0.1307
7:22003969:G:A	50	96	0.94	0.2032
7:22003972:C:T	50	100	0.91	0.02923
7:22004001:A:G	50	100	0.99	0.02923
7:22004148:G:T	50	100	0.99	0.02687
7:22004488:T:C	50	100	0.95	0.1351
7:22004498:A:G	50	100	0.93	0.1289
7:22004824:A:T	50	98	0.91	0.1409
7:22004861:A:G	50	100	1	0.02124
7:22005237:T:C	50	100	0.96	0.4261
7:22005489:C:G	50	100	0.97	0.02124
7:22005576:A:G	50	98	0.94	0.1883
7:22005654:A:G	50	98	0.94	0.1901
7:22005777:A:G	50	98	0.96	0.3293
7:22006067:T:C	50	94	0.94	0.4076
7:22006244:T:A	50	98	0.91	0.08569
7:22006296:T:A	50	100	0.93	0.1481
7:22006336:A:T	50	98	0.96	0.3304
7:22006397:G:A	50	100	0.91	0.1166
7:22006454:T:C	50	98	0.9	0.2075
7:22006489:T:G	50	100	1	0.01688
7:22006602:C:A	50	94	0.93	0.4432
7:22006919:C:G	50	100	0.9	0.03431
7:22007125:G:T	50	90	0.82	0.39
7:22007212:C:A	50	88	0.78	0.2416
7:22007305:A:G	50	84	0.77	0.3244
7:22007430:G:C	50	96	0.78	0.08479
7:22007544:A:C	50	82	0.77	0.3353
7:22007975:G:T	50	94	0.72	0.0915
7:22008076:T:C	50	96	0.85	0.09114
7:22008160:A:C	50	96	0.76	0.228
7:22008263:G:A	50	82	0.8	0.4234
7:22008273:G:A	50	82	0.8	0.423
7:22008409:G:T	50	96	0.84	0.08551
7:22009235:G:T	50	90	0.81	0.3667
7:22009268:T:C	50	94	0.83	0.2618
7:22009414:G:A	50	100	0.99	0.03286
7:22009773:C:T	50	100	0.9	0.01634
7:22009838:G:A	50	98	0.89	0.02923
7:22010011:A:G	50	96	0.88	0.05864
7:22010198:C:T	50	100	0.98	0.02197
7:22010479:T:A	50	92	0.79	0.2347
7:22010551:T:C	50	90	0.81	0.2309
7:22010737:A:G	50	100	0.91	0.01271
7:22010772:C:T	50	98	1	0.01961
7:22011064:A:C	50	100	0.79	0.0187
7:22011348:T:A	50	100	0.99	0.02197
7:22011627:A:G	50	100	1	0.01743
7:22011781:C:G	50	100	0.77	0.01888
7:22011848:T:C	50	98	0.9	0.4194
7:22011920:G:A	50	98	0.91	0.3488
7:22011960:A:G	50	98	0.91	0.3649
7:22012140:A:C	50	98	0.92	0.3836
7:22012156:G:A	50	98	0.85	0.02397
7:22012162:G:A	50	100	0.74	0.02306
7:22012712:T:C	50	100	0.97	0.01779
7:22012785:A:G	50	100	0.96	0.03994
7:22012826:T:C	50	96	0.92	0.3544
7:22012925:G:T	50	100	0.86	0.02669
7:22012981:A:G	50	98	0.95	0.04666
7:22013166:T:G	50	100	0.95	0.07099
7:22013316:A:G	50	100	0.93	0.03377
7:22013329:C:T	50	98	0.93	0.3893
7:22013389:C:G	50	100	0.96	0.02687
7:22013424:G:A	50	100	0.85	0.02959
7:22013594:G:A	50	100	0.99	0.01779
7:22013608:T:C	50	100	0.84	0.03141
7:22013774:A:C	50	100	0.96	0.1276
7:22013939:G:C	49	100	0.98	0.02215
7:22014114:T:C	50	92	0.87	0.352
7:22014439:T:G	50	100	0.95	0.136
7:22014461:T:C	50	100	0.95	0.1316
7:22014492:C:T	50	100	0.96	0.05937
7:22014516:T:C	49	100	0.8	0.02269
7:22014662:G:A	50	96	0.78	0.09949
7:22014733:A:G	50	100	0.96	0.1049
7:22014830:A:C	50	100	0.96	0.1049
7:22015002:G:C	50	100	0.99	0.01797
7:22015167:G:C	50	100	0.89	0.0187
7:22015200:C:G	50	100	0.89	0.0187
7:22015246:T:C	50	100	0.94	0.04557
7:22015339:C:G	50	94	0.92	0.4316
7:22015378:A:C	50	100	0.98	0.02215
7:22015410:G:A	50	98	0.86	0.1327
7:22016965:A:G	50	100	0.92	0.01525
7:22017035:T:A	50	100	0.92	0.01452
7:22017254:G:T	50	100	0.99	0.02451
7:22017305:C:T	50	98	0.92	0.4746
7:22017519:G:A	49	100	0.83	0.02505
7:22017865:T:G	50	94	0.9	0.3032
7:22017959:T:C	50	94	0.9	0.343
7:22018573:A:T	50	96	0.88	0.2511
7:22018689:A:G	50	100	0.78	0.01107
7:22018918:T:C	50	98	0.81	0.0305
7:22019113:C:T	50	96	0.88	0.06463
7:22019180:A:C	50	98	0.95	0.05029
7:22019330:G:A	50	98	0.71	0.03032
7:22019341:T:C	50	98	0.77	0.02741
7:22019382:T:C	50	88	0.78	0.1009
7:22019385:T:C	50	88	0.78	0.1
7:22019401:G:C	50	84	0.76	0.1939
7:22019406:A:G	50	100	0.82	0.08424
7:22019410:T:G	50	82	0.84	0.2938
7:22019421:T:C	50	94	0.88	0.08406
7:22019427:G:A	50	98	0.9	0.0285
7:22019431:G:A	50	100	0.99	0.02142
7:22019437:G:C	50	100	0.99	0.02106
7:22019463:G:C	50	100	0.89	0.065
7:22019474:G:A	50	84	0.84	0.3825
7:22019479:C:T	50	96	0.8	0.07389
7:22019698:G:A	50	94	0.88	0.2629
7:22019715:C:T	50	90	0.88	0.2623
7:22020173:T:C	50	96	0.95	0.4946
7:22020216:A:G	50	96	0.94	0.4955
7:22020296:T:C	50	96	0.94	0.4951
7:22021543:A:G	50	98	0.95	0.2812
7:22021555:T:C	50	96	0.94	0.3192
7:22021832:G:C	50	100	0.97	0.2042
7:22022422:T:C	50	100	0.89	0.02342
7:22022511:C:T	50	100	0.93	0.01434
7:22022512:T:C	50	98	0.99	0.02015
7:22022789:G:A	50	100	0.93	0.01979
7:22023144:G:A	50	94	0.96	0.447
7:22023387:C:A	50	100	0.98	0.2565
7:22023615:G:A	50	100	0.98	0.2549
7:22024205:C:T	50	100	0.99	0.01271
7:22024365:A:T	50	100	1	0.01961
7:22024759:T:C	50	100	1	0.01634
7:22025019:T:C	50	100	1	0.08152
7:22025084:C:T	50	100	1	0.01616
7:22025101:T:A	49	98	0.97	0.2849
7:22025106:A:G	50	98	1	0.01688
7:22025538:T:G	50	98	1	0.04811
7:22025919:C:T	50	100	0.98	0.04339
7:22027451:T:C	50	100	1	0.301
7:22027552:T:C	50	100	0.94	0.02269
7:22027590:A:T	50	100	1	0.167
7:22027785:A:C	50	100	1	0.03123
7:22028137:A:C	50	98	1	0.4328
7:22028190:A:G	50	100	1	0.167
7:22028264:C:T	50	100	1	0.2883
7:22028310:T:C	50	100	1	0.0463
7:22028537:G:A	50	98	1	0.4326
7:22028540:C:G	50	98	1	0.4381
7:22028550:G:A	50	98	1	0.4328
7:22028588:C:G	50	100	1	0.1668
7:22028603:A:G	50	100	1	0.4562
7:22028683:A:G	50	100	0.99	0.02923
7:22028771:G:A	50	100	0.78	0.01743
7:22028818:T:C	50	100	1	0.0463
7:22028854:C:T	50	100	1	0.03922
7:22028891:G:A	50	100	0.81	0.01943
7:22028945:T:C	50	100	1	0.1652
7:22028954:C:A	50	100	1	0.0463
7:22028970:C:T	50	98	1	0.4326
7:22029024:A:G	50	100	1	0.4564
7:22029036:T:C	50	100	1	0.1098
7:22029459:T:A	50	100	0.89	0.102
7:22029474:T:C	50	98	1	0.4381
7:22029497:C:G	50	100	1	0.4969
7:22029512:A:G	50	98	1	0.4379
7:22029591:G:A	50	100	1	0.2881
7:22029661:A:G	50	100	0.75	0.01398
7:22029667:C:T	50	96	1	0.4377
7:22029684:C:T	50	100	0.92	0.1716
7:22029790:G:A	50	100	1	0.01707
7:22029830:G:A	50	100	1	0.03922
7:22029853:T:C	50	98	1	0.4379
7:22029925:C:G	50	98	1	0.4379
7:22029959:A:G	50	98	1	0.4379
7:22030019:G:T	50	98	0.88	0.03686
7:22030511:G:T	50	98	1	0.4381
7:22030596:T:C	50	98	1	0.4334
7:22030597:G:A	50	98	1	0.4332
7:22030642:G:A	50	98	1	0.4381
7:22030718:T:A	50	100	0.99	0.01725
7:22030900:C:A	50	98	1	0.4381
7:22031077:G:T	50	100	1	0.4286
7:22031421:C:T	49	100	1	0.4777
7:22031508:T:G	50	100	1	0.0463
7:22031549:A:G	50	100	1	0.1667
7:22031682:G:A	50	100	0.85	0.01307
7:22031733:C:T	49	100	1	0.03922
7:22031875:A:G	50	100	0.99	0.01725
7:22031892:A:G	50	96	1	0.4326
7:22031898:G:A	50	98	0.96	0.04085
7:22031951:C:G	50	100	1	0.03922
7:22031957:G:C	50	94	1	0.4377
7:22031963:A:C	50	94	1	0.4377
7:22031969:T:C	50	92	1	0.4377
7:22032066:A:G	50	100	1	0.4377
7:22032068:A:G	50	94	0.99	0.4326
7:22032101:C:G	49	98	0.72	0.01924
7:22032104:G:C	50	100	1	0.4553
7:22032126:G:A	50	100	1	0.2883
7:22032294:G:C	50	100	1	0.4377
7:22032439:G:A	50	100	1	0.03922
7:22032465:C:T	50	100	0.99	0.02415
7:22032499:G:A	50	100	1	0.04103
7:22032504:C:G	50	100	1	0.01743
7:22032532:A:G	50	98	1	0.4283
7:22032593:G:A	50	100	1	0.03903
7:22032630:C:T	50	98	0.95	0.1089
7:22032631:A:G	49	100	1	0.1674
7:22032656:G:A	50	100	1	0.4377
7:22032675:G:A	50	100	1	0.01725
7:22032685:G:A	50	100	1	0.2883
7:22032835:G:A	50	100	1	0.4377
7:22032894:A:G	50	100	1	0.4989
7:22033038:T:C	50	100	1	0.4377
7:22033083:A:C	50	100	1	0.4377
7:22033144:G:A	50	100	1	0.2885
7:22033246:C:G	50	100	1	0.4383
7:22033315:C:G	50	100	1	0.4379
7:22033770:C:T	50	100	1	0.4379
7:22033895:C:T	50	100	1	0.03922
7:22033934:A:G	50	100	0.88	0.05029
7:22034017:C:T	50	100	1	0.4379
7:22034054:T:G	50	100	1	0.4379
7:22034208:C:T	50	100	1	0.4379
7:22034405:T:C	50	100	1	0.4381
7:22034516:A:G	50	100	0.82	0.01943
7:22034630:T:G	50	100	1	0.4381
7:22034645:C:T	50	100	1	0.4381
7:22034650:T:G	50	100	0.91	0.05338
7:22034664:C:T	50	100	0.92	0.05283
7:22034678:G:A	50	98	0.96	0.112
7:22034730:A:T	50	100	1	0.4379
7:22034848:C:T	50	100	1	0.4381
7:22035089:A:C	50	100	1	0.429
7:22035105:C:A	50	100	1	0.04121
7:22035650:T:C	50	100	1	0.1678
7:22035684:A:G	50	98	0.98	0.08442
7:22035999:C:T	50	100	1	0.4368
7:22036261:G:A	50	100	1	0.4383
7:22036316:T:C	50	100	1	0.4332
7:22036557:G:A	50	100	0.94	0.01307
7:22036660:G:A	50	100	1	0.04339
7:22037130:C:T	50	100	1	0.4379
7:22037241:G:A	50	100	1	0.4375
7:22037899:A:T	50	100	0.99	0.4377
7:22038145:G:A	50	100	1	0.04412
7:22038382:T:C	50	100	1	0.0443
7:22038549:G:A	50	100	0.83	0.04375
7:22038769:A:G	50	100	1	0.3159
7:22038788:C:A	50	100	0.94	0.01471
7:22038882:T:C	50	100	1	0.4375
7:22038914:C:T	50	100	0.88	0.03504
7:22038994:T:A	50	100	1	0.4332
7:22039935:G:A	50	100	1	0.1935
7:22039980:G:A	50	100	1	0.1935
7:22040357:A:G	50	100	1	0.4377
7:22040427:G:A	50	98	1	0.4379
7:22040549:T:A	50	100	0.99	0.439
7:22040636:A:G	50	100	1	0.4388
7:22041011:G:T	50	100	1	0.4361
7:22041730:A:G	50	100	0.99	0.3019
7:22042267:T:A	50	100	0.94	0.01271
7:22042537:G:A	50	100	0.99	0.1678
7:22042726:T:C	50	100	0.98	0.2567
7:22043130:C:T	50	100	0.99	0.2732
7:22043239:A:T	50	100	0.83	0.01943
7:22043259:G:A	50	100	0.99	0.3243
7:22043420:C:T	50	100	1	0.04484
7:22043476:C:G	50	100	1	0.04503
7:22043615:G:T	50	100	0.99	0.325
7:22044262:G:A	50	100	1	0.3219
7:22044595:A:G	50	100	1	0.3203
7:22044801:C:T	50	100	1	0.05265
7:22044817:A:T	50	100	1	0.05265
7:22044821:G:T	50	100	0.99	0.2249
7:22044888:G:T	50	100	0.99	0.252
7:22045418:G:T	50	100	1	0.1075
7:22045998:G:C	50	100	0.89	0.02251
7:22046189:C:T	50	100	0.99	0.03813
7:22046386:T:C	50	100	0.99	0.459
7:22046646:T:A	50	98	1	0.01471
7:22046899:T:G	50	100	0.8	0.01017
7:22047079:T:C	50	100	0.99	0.2678
7:22047205:C:T	50	98	0.98	0.01362
7:22047366:T:A	50	100	0.99	0.2879
7:22047564:C:A	50	100	0.99	0.459
7:22047930:T:A	50	100	0.82	0.02433
7:22048052:A:G	50	98	0.98	0.4562
7:22048054:G:A	50	100	0.98	0.282
7:22048489:T:C	50	100	0.96	0.0345
7:22049130:A:G	50	96	0.97	0.3121
7:22049244:G:T	50	98	0.98	0.2843
7:22049247:T:C	50	98	0.98	0.2845
7:22050558:T:C	50	100	0.97	0.05138
7:22050733:G:C	50	98	0.95	0.09513
7:22050870:A:T	50	100	0.94	0.01452
7:22050936:C:T	50	98	0.95	0.09368
7:22051310:G:A	50	100	0.96	0.2916
7:22051523:T:A	50	98	0.97	0.2841
7:22051615:G:A	50	94	0.88	0.09985
7:22051704:T:C	50	98	0.96	0.1634
7:22051762:A:T	50	98	0.98	0.2188
7:22051867:C:T	50	100	0.94	0.02633
7:22053088:C:T	50	98	0.98	0.4956
7:22053359:C:G	50	100	0.98	0.02415
7:22053639:A:T	50	98	0.98	0.4951
7:22053761:T:C	50	100	0.98	0.4953
7:22054186:G:A	50	100	0.98	0.2992
7:22054216:T:C	50	100	0.91	0.01507
7:22054551:T:A	50	98	0.77	0.01289
7:22054931:C:T	50	100	0.98	0.1841
7:22054985:T:C	50	98	0.98	0.4955
7:22055455:C:T	50	100	0.98	0.1843
7:22055532:G:A	50	98	0.96	0.09405
7:22055651:A:T	50	98	0.97	0.4951
7:22056066:A:C	50	100	0.97	0.2075
7:22056088:G:A	50	98	0.96	0.05174
7:22056181:G:A	50	100	0.98	0.1821
7:22056186:A:T	50	100	0.98	0.1821
7:22056817:G:A	50	100	0.96	0.2745
7:22057004:A:G	50	100	0.87	0.02142
7:22057297:C:T	50	100	0.93	0.1137
7:22057347:C:T	50	96	0.9	0.1565
7:22057476:A:G	50	100	0.93	0.1147
7:22057538:T:C	50	100	0.93	0.02288
7:22057782:A:G	50	100	0.92	0.08624
7:22057831:G:T	50	96	0.89	0.07262
7:22057858:A:G	50	94	0.9	0.1973
7:22058084:C:T	50	100	0.85	0.03667
7:22058189:T:C	50	100	0.74	0.01144
7:22058348:T:C	50	92	0.85	0.199
7:22058388:G:A	50	94	0.86	0.3489
7:22058419:G:A	50	92	0.74	0.02778
7:22058487:G:C	50	94	0.94	0.2271
7:22058520:A:G	50	100	0.94	0.05283
7:22058608:C:T	50	92	0.94	0.2384
7:22058641:G:A	50	92	0.94	0.238
7:22058763:A:G	50	96	0.87	0.15310000000000001
7:22059128:T:G	50	90	0.92	0.3457
7:22059325:G:A	50	96	0.95	0.1569
7:22059337:A:G	50	98	0.92	0.14
7:22059560:G:C	50	94	0.92	0.2458
7:22059894:A:G	50	98	0.87	0.06808
7:22060616:C:A	50	96	0.93	0.2939
7:22060806:G:T	50	98	0.93	0.1658
7:22060859:A:G	50	96	0.94	0.3577
7:22061430:G:T	50	94	0.94	0.1616
7:22061465:T:C	50	96	0.93	0.1616
7:22061568:C:G	50	96	0.94	0.1627
7:22061589:T:C	50	96	0.94	0.3575
7:22061897:C:T	50	98	0.83	0.04484
7:22062771:G:A	50	100	0.95	0.01325
7:22063760:C:T	50	96	0.94	0.155
7:22063809:G:T	50	96	0.91	0.2711
7:22064095:G:A	50	96	0.93	0.1995
7:22064185:G:A	50	90	0.92	0.4775
7:22064617:C:T	50	100	0.86	0.02251
7:22065046:T:C	50	96	0.87	0.2789
7:22066246:C:T	50	100	0.97	0.1649
7:22066786:A:G	50	100	0.97	0.1609
7:22066837:C:G	50	100	0.96	0.2164
7:22066848:A:G	50	98	0.96	0.08805
7:22066906:C:T	50	100	0.93	0.04466
7:22067300:G:A	50	100	0.98	0.1581
7:22067418:C:T	50	100	0.97	0.1607
7:22067657:C:T	50	94	0.96	0.158
7:22067716:T:C	50	100	0.97	0.1832
7:22067753:C:T	50	94	0.96	0.1503
7:22067995:G:C	50	96	0.96	0.0955
7:22068383:T:C	50	98	0.85	0.0492
7:22068441:A:G	50	96	0.97	0.2927
7:22068503:A:G	50	98	0.98	0.2928
7:22068507:T:C	50	98	0.94	0.08824
7:22068848:G:A	50	96	0.96	0.2569
7:22068913:C:T	50	100	0.96	0.1162
7:22069258:C:G	50	96	0.98	0.3036
7:22069431:A:G	50	98	0.87	0.02741
7:22069818:G:A	50	98	0.96	0.1854
7:22069841:G:A	50	98	0.97	0.07825
7:22070115:C:A	50	98	0.97	0.3163
7:22070474:A:G	50	100	0.96	0.1812
7:22071098:G:A	50	100	1	0.01162
7:22071126:A:G	50	96	0.98	0.2959
7:22071564:A:G	50	96	0.97	0.1861
7:22071588:G:A	50	92	0.99	0.3736
7:22071592:A:G	50	94	0.97	0.2651
7:22071628:G:A	50	86	0.92	0.2133
7:22071639:T:C	50	96	0.89	0.0443
7:22071756:A:G	50	98	0.98	0.07789
7:22071812:T:C	50	96	0.98	0.3858
7:22071911:C:T	50	100	1	0.01216
7:22071932:C:A	50	100	0.98	0.01216
7:22071948:G:T	50	96	0.98	0.38
7:22072014:C:T	50	96	0.98	0.3715
7:22072135:G:A	50	100	0.96	0.01416
7:22072753:G:A	50	100	0.98	0.04684
7:22072991:C:A	50	100	0.93	0.01198
7:22073008:C:T	50	100	0.98	0.0423
7:22073204:A:G	50	98	0.98	0.09296
7:22073468:C:T	50	100	0.74	0.02651
7:22073501:C:T	50	98	0.99	0.1369
7:22073588:T:C	50	94	0.97	0.3791
7:22073623:C:T	50	100	1	0.01235
7:22074200:C:A	50	100	0.84	0.04194
7:22074549:C:T	50	100	0.87	0.02033
7:22074590:A:C	50	100	0.96	0.01162
7:22074937:A:G	50	100	1	0.01307
7:22075475:T:C	50	100	1	0.01017
7:22075594:T:A	50	100	0.85	0.04866
7:22075618:G:C	50	98	0.97	0.4555
7:22075667:T:C	50	98	0.97	0.01071
7:22075836:C:T	50	100	0.99	0.08097
7:22076505:C:T	50	100	0.99	0.1354
7:22076657:T:C	50	100	1	0.09023
7:22076744:C:T	50	100	0.99	0.3989
7:22076746:C:T	50	100	0.98	0.4601
7:22076892:G:A	50	100	0.99	0.1227
7:22077240:T:C	50	98	0.97	0.0374
7:22077263:C:T	50	100	0.99	0.4464
7:22077271:A:T	50	100	0.98	0.04085
7:22077356:T:C	50	100	0.98	0.04521
7:22077780:G:C	49	100	1	0.1354
7:22077991:A:C	50	100	1	0.2362
7:22078080:G:A	50	100	0.99	0.1178
7:22078115:T:C	50	100	1	0.2355
7:22078158:T:C	50	100	1	0.01017
7:22078690:C:G	50	100	0.99	0.1737
7:22078924:C:T	50	100	0.99	0.3509
7:22078933:G:A	50	100	0.68	0.01525
7:22079138:G:A	49	100	1	0.2387
7:22079199:G:T	50	100	1	0.08261
7:22079290:G:A	50	100	1	0.08987
7:22079309:T:C	50	100	1	0.2386
7:22079763:A:C	50	100	1	0.3502
7:22079894:T:C	50	100	1	0.3499
7:22079922:G:A	50	100	1	0.2304
7:22080101:G:T	50	100	1	0.433
7:22080180:T:C	50	100	1	0.2386
7:22080188:A:G	50	100	1	0.4107
7:22080196:C:T	50	100	1	0.1182
7:22080207:G:C	50	100	1	0.1182
7:22080299:G:A	50	100	1	0.2387
7:22080354:A:G	50	100	1	0.4942
7:22080367:G:A	50	100	0.98	0.06518
7:22080392:C:T	50	100	1	0.3871
7:22080419:T:C	50	100	1	0.2304
7:22080459:A:G	50	100	1	0.3824
7:22080478:G:A	50	100	1	0.14
7:22080639:A:G	50	100	1	0.09477
7:22080775:G:A	50	100	0.99	0.1182
7:22080776:A:T	50	100	0.99	0.1182
7:22080819:G:C	50	100	0.99	0.1834
7:22081178:T:C	50	100	0.99	0.218
7:22081208:T:A	50	100	0.98	0.3929
7:22081267:C:T	50	96	1	0.3991
7:22081541:G:C	50	100	1	0.01071
7:22081545:G:A	50	100	1	0.08243
7:22081760:G:T	50	100	1	0.2228
7:22081803:T:C	50	100	0.99	0.2249
7:22082029:A:G	50	100	0.99	0.3862
7:22082081:C:T	50	100	0.99	0.1494
7:22082224:G:A	50	100	1	0.2308
7:22082246:A:G	50	100	0.99	0.2711
7:22082291:A:G	50	100	0.99	0.2711
7:22082374:G:T	50	100	0.99	0.1848
7:22082405:A:G	50	100	0.99	0.2629
7:22082533:A:G	50	100	0.99	0.1427
7:22082889:A:G	50	100	0.98	0.2308
7:22082945:G:T	50	100	0.96	0.4702
7:22083104:G:T	50	98	0.98	0.3782
7:22083138:C:G	50	100	0.99	0.2513
7:22083175:G:C	50	100	0.99	0.3219
7:22083186:T:C	50	100	0.99	0.09205
7:22083255:G:C	50	100	1	0.06881
7:22083334:G:A	50	100	0.99	0.01525
7:22083413:C:T	50	100	0.99	0.219
7:22083804:G:A	50	100	1	0.07771
7:22084414:G:A	50	100	0.99	0.01997
7:22084456:G:T	50	100	0.99	0.4791
7:22084540:C:G	50	100	0.99	0.2562
7:22084753:T:G	50	100	0.98	0.2197
7:22084844:C:G	50	100	0.99	0.2206
7:22084899:A:G	50	100	0.99	0.2195
7:22085200:T:C	50	100	1	0.09078
7:22085391:A:C	50	98	1	0.07861
7:22085622:C:T	50	98	0.99	0.22
7:22085633:T:G	50	100	0.99	0.01816
7:22085667:C:T	50	100	1	0.05265
7:22085756:G:T	50	98	1	0.07825
7:22086487:C:T	50	100	1	0.01997
7:22086673:T:C	50	100	1	0.05374
7:22086683:C:G	50	100	0.99	0.293
7:22087027:C:T	50	100	0.99	0.02015
7:22087167:A:C	50	96	0.98	0.4975
7:22087300:T:C	50	100	1	0.01997
7:22087328:C:T	50	96	0.99	0.2249
7:22087425:G:T	50	100	0.98	0.2308
7:22087516:C:T	50	100	1	0.09386
7:22087800:A:G	50	100	1	0.1155
7:22087865:A:T	50	100	1	0.05047
7:22087873:C:A	50	100	0.99	0.1701
7:22087980:G:A	50	100	1	0.1554
7:22088110:T:C	50	98	0.99	0.222
7:22088212:C:T	50	100	1	0.1679
7:22088468:C:A	50	98	0.99	0.07335
7:22088588:T:A	50	98	0.99	0.3736
7:22088591:T:C	50	98	0.99	0.2921
7:22088636:G:C	50	98	0.99	0.4365
7:22088846:A:C	50	98	0.99	0.3776
7:22088905:A:C	50	98	0.99	0.4866
7:22089063:C:T	50	100	0.99	0.1685
7:22089623:C:T	50	100	1	0.05247
7:22089781:C:T	50	100	0.99	0.09223
7:22089981:T:C	50	100	1	0.09477
7:22090104:G:A	50	100	0.99	0.2204
7:22090124:G:A	50	100	0.98	0.2674
7:22090193:G:A	50	98	0.99	0.07734
7:22090297:G:A	50	100	1	0.01961
7:22090459:C:T	50	100	0.95	0.01779
7:22090468:C:T	50	100	1	0.03105
7:22090481:G:A	50	98	0.99	0.3622
7:22090498:A:C	50	98	1	0.3942
7:22090585:C:T	50	100	0.99	0.2845
7:22090613:C:T	50	98	0.99	0.07734
7:22090655:G:A	50	98	0.99	0.3624
7:22090768:C:T	50	94	0.99	0.3938
7:22091161:G:A	50	100	0.98	0.1117
7:22091227:G:A	50	100	0.8	0.01525
7:22091383:C:A	50	100	0.99	0.3813
7:22091399:C:T	50	100	0.99	0.4955
7:22091401:C:G	49	100	0.99	0.2763
7:22091409:A:G	50	98	0.99	0.3824
7:22091410:C:T	50	100	1	0.01271
7:22091421:C:T	50	100	0.99	0.05211
7:22091426:T:C	49	100	0.99	0.3824
7:22091591:G:A	50	100	0.9	0.06064
7:22091667:A:C	49	100	0.99	0.3824
7:22091708:A:G	50	100	0.98	0.1443
7:22091803:T:C	50	100	0.99	0.4962
7:22091902:A:G	50	100	0.99	0.3814
7:22091999:G:A	50	100	0.98	0.1271
7:22092012:T:C	50	98	0.98	0.4949
7:22092154:C:T	50	100	1	0.1743
7:22092245:G:A	50	100	0.98	0.07789
7:22092263:T:C	50	100	1	0.1745
7:22092302:A:G	50	100	1	0.01035
7:22092370:T:C	50	100	1	0.02687
7:22092500:C:G	50	98	0.96	0.1055
7:22092600:C:T	50	98	0.97	0.2752
7:22092664:T:C	50	98	0.98	0.2774
7:22092933:T:G	50	100	1	0.02088
7:22093240:G:T	50	100	0.99	0.1376
7:22093241:C:T	50	100	0.99	0.1376
7:22093466:C:T	50	100	0.99	0.1661
7:22093590:G:T	50	100	1	0.03123
7:22093637:G:A	50	100	1	0.167
7:22093700:T:C	50	100	1	0.1741
7:22093773:G:T	50	100	0.99	0.1549
7:22093920:G:C	50	100	0.99	0.1409
7:22094304:C:T	50	100	1	0.1216
7:22094427:A:C	50	100	0.98	0.3686
7:22094576:G:A	50	100	0.98	0.376
7:22094673:C:T	50	92	0.96	0.02233
7:22094759:A:T	50	100	0.98	0.1632
7:22094916:G:C	50	100	0.96	0.07426
7:22094953:A:T	50	100	0.98	0.3597
7:22094967:C:G	50	100	0.98	0.1737
7:22095208:A:G	50	100	0.98	0.05864
7:22095554:A:G	50	100	0.96	0.01779
7:22095761:T:G	50	100	0.98	0.05392
7:22095863:T:G	48	91.7	0.97	0.1817
7:22096682:A:C	50	100	1	0.0276
7:22096899:C:T	50	98	0.97	0.1202
7:22097538:T:C	50	98	0.96	0.3232
7:22097611:T:C	50	98	0.96	0.2219
7:22097888:C:T	50	100	0.99	0.09423
7:22097889:G:A	50	100	0.95	0.1222
7:22098119:G:T	50	100	0.97	0.4818
7:22098363:C:T	50	100	0.98	0.1347
7:22098523:C:T	50	100	0.96	0.1037
7:22098532:A:C	50	100	0.96	0.07879
7:22098931:A:T	50	100	0.96	0.1049
7:22099216:G:C	50	98	0.95	0.1823
7:22099499:A:T	50	90	0.93	0.1311
7:22100040:G:A	50	98	0.95	0.1727
7:22100089:A:G	50	98	1	0.02015
7:22100207:C:T	50	100	0.87	0.08824
7:22100239:G:A	50	98	0.9	0.1324
7:22101002:C:T	50	100	0.96	0.378
7:22101094:T:G	50	100	0.83	0.02596
7:22101254:T:C	50	96	0.96	0.36870000000000003
7:22101476:G:C	50	98	0.96	0.06354
7:22101674:A:G	50	96	0.97	0.3286
7:22101977:C:G	50	98	0.97	0.07498
7:22102038:G:A	50	98	0.99	0.02705
7:22102093:A:G	50	94	0.97	0.2062
7:22102455:T:G	50	98	0.96	0.461
7:22102609:T:C	50	96	0.96	0.1489
7:22102817:C:T	50	96	0.95	0.3272
7:22102929:C:A	50	98	0.95	0.3595
7:22102962:T:C	50	98	0.96	0.409
7:22103124:C:T	50	98	0.95	0.4286
7:22103457:A:C	50	100	1	0.01924
7:22103860:G:A	50	98	0.95	0.2751
7:22104082:C:T	50	88	0.92	0.2387
7:22104119:T:C	50	98	0.9	0.1304
7:22104125:C:G	50	98	0.91	0.13
7:22104192:T:C	50	100	0.99	0.02088
7:22104237:T:C	50	100	0.71	0.01616
7:22104345:G:T	50	96	0.93	0.4666
7:22104826:A:T	49	79.6	0.76	0.3293
7:22104829:T:A	50	96	0.85	0.04049
7:22105120:A:C	50	100	0.93	0.03032
7:22105466:T:C	50	98	0.88	0.04684
7:22105497:A:G	50	86	0.91	0.3417
7:22105558:G:A	50	100	0.99	0.01906
7:22105694:G:C	50	94	0.94	0.4161
7:22105792:A:G	50	100	0.98	0.01997
7:22106126:G:C	50	96	0.93	0.1979
7:22106302:A:G	50	94	0.95	0.2097
7:22106350:T:C	50	94	0.95	0.2102
7:22106436:A:G	50	96	0.84	0.07389
7:22106572:T:C	50	94	0.93	0.3428
7:22106611:C:G	50	98	0.95	0.1783
7:22106682:T:C	50	98	0.94	0.1837
7:22107152:T:A	50	100	0.98	0.02814
7:22107222:A:G	50	98	0.96	0.2239
7:22107339:G:A	50	100	0.91	0.01961
7:22107466:G:A	50	96	0.93	0.2878
7:22107557:A:C	50	98	0.94	0.03849
7:22107734:A:G	50	96	0.93	0.1445
7:22107944:G:A	50	98	0.95	0.4857
7:22108117:C:T	50	100	0.94	0.3667
7:22108139:G:T	50	100	0.94	0.3673
7:22108184:G:A	50	98	0.96	0.4132
7:22108352:A:G	50	100	0.93	0.3871
7:22108398:C:T	50	100	0.93	0.3954
7:22108463:T:C	50	98	0.94	0.4359
7:22109086:G:A	50	96	0.91	0.2596
7:22109178:C:T	50	96	0.96	0.4138
7:22109567:A:G	50	96	0.96	0.4061
7:22109702:T:C	50	96	0.85	0.07226
7:22110473:T:C	50	98	0.85	0.04248
7:22110971:G:A	50	94	0.89	0.4546
7:22111046:G:T	50	98	0.89	0.1696
7:22111071:A:G	50	100	0.92	0.01325
7:22111270:A:C	50	90	0.9	0.3482
7:22111384:A:G	50	100	0.9	0.03976
7:22111811:A:C	50	100	0.9	0.03794
7:22112350:A:C	50	98	0.82	0.3095
7:22112822:G:A	48	100	0.95	0.01307
7:22113011:A:G	50	76	0.62	0.4795
7:22113528:C:T	50	100	0.8	0.01471
7:22113620:T:C	50	98	0.73	0.0216
7:22113853:G:A	50	100	0.8	0.01525
7:22113974:T:C	48	93.8	0.72	0.03431
7:22114012:T:C	46	91.3	0.76	0.1432
7:22114167:C:T	50	82	0.79	0.4818
7:22114362:G:A	50	96	0.84	0.1235
7:22114651:T:C	50	100	0.89	0.02778
7:22114680:C:A	50	100	0.85	0.0276
7:22114836:G:A	50	92	0.76	0.2015
7:22114884:G:T	50	98	0.74	0.02977
7:22114965:A:G	50	94	0.83	0.1618
7:22115238:C:T	50	88	0.84	0.2182
7:22115342:A:G	50	100	0.8	0.04775
7:22115745:C:T	50	94	0.72	0.07698
7:22115758:G:T	50	90	0.84	0.2872
7:22115763:T:G	50	94	0.76	0.08134
7:22115831:A:G	50	100	0.86	0.09405
7:22115929:T:G	50	100	0.69	0.08424
7:22115972:C:G	50	96	0.82	0.1169
7:22116108:A:G	50	90	0.85	0.3802
7:22116142:C:T	50	94	0.86	0.1659
7:22116378:C:G	50	98	0.86	0.1619
7:22116413:A:G	50	98	0.82	0.1026
7:22116561:C:G	50	98	0.75	0.02651
7:22116797:A:C	50	100	0.67	0.02052
7:22116894:G:A	50	96	0.82	0.1262
7:22116920:C:G	50	90	0.75	0.2068
7:22117535:C:T	50	90	0.76	0.116
7:22117805:C:T	50	86	0.72	0.4929
7:22118464:G:A	50	100	0.78	0.01471
7:22119009:G:A	50	92	0.71	0.08297
7:22119029:T:C	50	96	0.81	0.0345
7:22119359:T:C	50	82	0.74	0.3578
7:22119429:A:G	50	92	0.74	0.1171
7:22119508:C:A	50	94	0.81	0.3226
7:22119564:T:C	50	92	0.81	0.372
7:22119953:T:A	50	94	0.87	0.2752
7:22121286:T:C	50	94	0.89	0.157
7:22121289:T:C	50	100	0.86	0.1111
7:22121482:C:T	50	100	0.88	0.0207
7:22122077:C:T	50	100	0.77	0.04176
7:22122874:C:T	50	96	0.93	0.4838
7:22123421:T:C	50	100	0.93	0.3825
7:22123754:C:G	50	100	0.93	0.3411
7:22123759:T:C	50	100	0.88	0.1046
7:22124252:G:T	50	100	0.88	0.06518
7:22124289:T:C	50	98	0.87	0.1565
7:22124396:A:G	50	100	0.94	0.04067
7:22124521:A:G	50	100	0.91	0.01089
7:22124648:G:T	50	96	0.91	0.4198
7:22124814:G:A	50	100	0.67	0.01126
7:22124826:T:C	50	94	0.94	0.3758
7:22124946:T:C	50	98	0.97	0.0719
7:22125240:G:A	50	96	0.96	0.3046
7:22125562:G:A	50	100	0.93	0.04484
7:22125786:G:A	50	100	0.98	0.01943
7:22125803:G:A	50	96	0.93	0.2435
7:22126098:A:G	50	98	0.94	0.4299
7:22126144:G:A	50	96	0.93	0.337
7:22126291:G:A	50	100	0.87	0.01362
7:22126404:C:T	50	98	0.96	0.1202
7:22127211:A:G	50	98	0.95	0.11
7:22127231:G:C	50	100	0.93	0.08097
7:22127453:G:A	50	100	0.99	0.05574
7:22127475:G:A	50	100	0.95	0.4895
7:22127870:C:T	50	100	0.96	0.3626
7:22128578:G:C	50	98	0.95	0.4464
7:22128608:C:T	50	98	0.96	0.2858
7:22128815:G:C	49	98	0.96	0.4651
7:22128866:T:A	50	98	0.96	0.4158
7:22129261:C:T	50	100	1	0.01398
7:22129306:G:T	50	100	0.87	0.01089
7:22129423:C:A	50	100	0.99	0.05773
7:22129460:C:T	50	96	0.95	0.3217
7:22129902:A:G	50	94	0.95	0.222
7:22130166:T:A	50	100	0.98	0.06354
7:22130361:C:T	50	100	0.99	0.063
7:22131964:C:T	50	98	0.94	0.474
7:22132197:T:C	50	100	0.95	0.3582
7:22132602:T:C	50	100	0.82	0.01561
7:22132662:C:A	50	100	0.94	0.1311
7:22132730:C:T	50	100	0.95	0.3586
7:22133729:A:T	50	96	0.93	0.291
7:22134016:T:C	50	100	0.92	0.09532
7:22134865:T:A	50	100	0.97	0.4777
7:22135161:G:A	50	98	0.93	0.01543
7:22135252:G:C	50	100	0.98	0.02451
7:22135617:A:G	50	98	0.97	0.2694
7:22135829:T:C	50	100	0.98	0.3927
7:22135854:G:A	50	98	0.97	0.2747
7:22136558:A:C	50	98	0.93	0.01924
7:22137252:G:A	50	100	0.81	0.01398
7:22137394:T:C	50	100	0.98	0.461
7:22137629:T:C	50	100	0.99	0.407
7:22137945:G:A	50	100	0.98	0.4909
7:22138085:A:C	50	100	1	0.05919
7:22138199:C:T	50	100	1	0.02687
7:22138353:G:A	50	96	0.98	0.3272
7:22138726:C:G	50	100	0.98	0.3758
7:22138730:T:C	50	100	0.98	0.3758
7:22139065:A:G	50	98	0.98	0.01979
7:22139100:C:G	50	100	1	0.06009
7:22139752:C:T	50	98	0.97	0.1554
7:22140219:G:A	50	100	0.91	0.02614
7:22140641:C:G	50	100	0.95	0.02996
7:22141086:T:A	50	100	0.98	0.3629
7:22141380:T:C	50	100	0.98	0.05084
7:22141817:C:T	50	100	0.88	0.01089
7:22141847:G:A	50	100	0.96	0.1273
7:22142914:T:G	50	100	0.92	0.02052
7:22143055:G:C	50	100	0.96	0.1912
7:22143063:T:C	50	98	0.97	0.1298
7:22144138:A:C	50	100	1	0.03976
7:22144299:G:A	50	100	1	0.02614
7:22144400:A:G	50	100	0.98	0.4143
7:22144549:G:A	50	100	0.98	0.4871
7:22144628:G:T	50	100	0.96	0.04448
7:22144641:C:T	50	100	0.97	0.126
7:22145275:T:C	50	100	1	0.02996
7:22145484:T:C	50	100	0.94	0.02524
7:22145826:T:C	50	100	0.91	0.02052
7:22145922:T:C	50	100	0.96	0.03722
7:22146558:G:A	50	100	0.99	0.4479
7:22147337:T:C	50	98	0.98	0.423
7:22147974:T:A	50	100	1	0.0394
7:22148038:T:G	50	98	0.99	0.3994
7:22148126:G:T	50	100	0.98	0.2398
7:22148179:C:T	50	100	0.98	0.2476
7:22148875:C:T	50	100	1	0.0216
7:22149012:A:G	50	100	0.99	0.2919
7:22149480:C:A	50	100	1	0.02179
7:22149642:T:C	50	100	0.98	0.4018
7:22149646:A:G	50	100	1	0.0216
7:22149717:G:A	50	100	0.98	0.01071
7:22149772:T:C	50	100	1	0.0216
7:22149980:G:A	49	100	1	0.02596
7:22149991:T:C	50	100	1	0.0216
7:22150006:A:C	50	100	0.98	0.2544
7:22150250:G:A	50	100	1	0.02179
7:22150271:T:C	50	100	1	0.0216
7:22150705:C:T	50	100	0.89	0.0216
7:22151017:G:A	50	98	0.99	0.3566
7:22151263:T:C	50	100	0.94	0.02614
7:22151468:T:C	49	98	0.82	0.05592
7:22151469:T:C	50	96	0.97	0.1287
7:22151524:T:C	50	100	1	0.02324
7:22151891:T:G	50	100	1	0.02596
7:22151905:A:G	50	98	0.99	0.2507
7:22151989:A:C	50	100	1	0.02251
7:22152011:A:G	50	100	0.98	0.01144
7:22152106:T:C	50	100	0.99	0.2326
7:22152235:A:C	50	100	1	0.02633
7:22152260:C:T	50	100	1	0.0216
7:22152318:T:C	50	100	0.99	0.211
7:22152325:T:C	50	100	1	0.0216
7:22152367:T:C	50	100	1	0.0216
7:22152567:C:A	50	98	0.9	0.0216
7:22152616:T:G	50	100	0.99	0.2146
7:22152882:T:C	50	100	0.95	0.02179
7:22152951:G:T	50	100	1	0.0216
7:22153846:A:G	50	100	1	0.04793
7:22153986:C:G	50	100	1	0.0256
7:22154001:T:C	50	98	0.94	0.02796
7:22154348:C:T	50	100	1	0.02197
7:22154613:G:A	50	100	1	0.0216
7:22154710:G:T	50	100	1	0.0216
7:22154736:C:T	50	100	0.97	0.02124
7:22155101:T:C	50	100	0.99	0.1743
7:22155141:T:C	50	98	0.98	0.3571
7:22155174:A:C	50	100	1	0.02179
7:22155302:G:C	50	100	1	0.0216
7:22155534:T:C	50	100	0.99	0.128
7:22155573:A:T	50	100	1	0.04103
7:22156266:G:T	50	100	1	0.02179
7:22156334:C:T	50	100	1	0.0216
7:22156465:A:G	50	100	1	0.0216
7:22156523:C:T	50	100	1	0.0216
7:22156549:T:C	50	100	1	0.0216
7:22156595:A:G	50	100	1	0.0216
7:22156740:T:C	50	100	1	0.0216
7:22156774:G:A	50	100	1	0.02179
7:22156960:T:C	50	100	1	0.0216
7:22157363:G:A	50	100	0.99	0.1968
7:22157537:G:C	50	100	0.99	0.2645
7:22157710:G:A	50	100	1	0.02633
7:22157889:A:G	50	100	1	0.0216
7:22158089:T:C	50	100	1	0.0216
7:22158107:T:C	50	100	0.99	0.1264
7:22158130:A:G	50	100	0.98	0.0216
7:22158308:G:A	50	100	1	0.0216
7:22158409:G:A	50	100	1	0.0216
7:22158591:T:G	50	100	0.99	0.1271
7:22158783:G:A	50	100	0.99	0.258
7:22158813:T:C	50	98	0.96	0.1964
7:22158909:T:C	50	100	1	0.0216
7:22159196:A:G	50	100	1	0.0216
7:22159518:A:G	50	100	0.98	0.01035
7:22159661:G:A	50	100	1	0.0216
7:22159666:C:T	50	100	0.93	0.0216
7:22159750:T:C	50	98	0.99	0.15310000000000001
7:22159902:A:C	50	100	0.99	0.01471
7:22159945:C:A	50	100	0.99	0.0216
7:22159977:T:C	50	100	0.94	0.02433
7:22159996:A:C	50	100	0.96	0.0216
7:22160028:G:C	50	100	1	0.0216
7:22160315:T:C	50	100	1	0.0216
7:22160334:C:T	50	98	1	0.02197
7:22160415:C:G	50	100	0.92	0.01126
7:22160637:G:C	50	100	0.99	0.3428
7:22160761:A:G	50	100	1	0.0216
7:22160962:T:C	50	100	0.98	0.2084
7:22161010:C:T	50	100	1	0.0216
7:22161080:C:T	50	100	1	0.01888
7:22161164:G:A	50	100	0.99	0.1131
7:22161405:T:G	50	100	1	0.02614
7:22161440:A:G	50	100	1	0.0276
7:22161598:T:C	50	100	0.96	0.02179
7:22161684:C:T	50	100	1	0.0276
7:22161874:A:T	50	100	1	0.0216
7:22161885:A:C	50	100	0.98	0.01452
7:22162035:A:C	50	100	0.99	0.0236
7:22162052:A:C	50	100	0.99	0.0236
7:22162095:C:T	50	100	1	0.02778
7:22162099:T:C	50	100	1	0.02306
7:22162170:A:G	50	100	1	0.0276
7:22162310:T:C	50	100	1	0.0216
7:22162338:A:G	50	100	0.96	0.07752
7:22162428:G:T	50	100	1	0.0276
7:22162493:C:T	50	100	0.99	0.0216
7:22162499:G:A	50	98	1	0.4693
7:22162578:T:A	50	100	1	0.2732
7:22162697:G:A	50	100	1	0.0276
7:22162742:A:G	50	100	1	0.0276
7:22162844:T:A	50	100	1	0.0216
7:22162867:T:C	50	98	0.99	0.4666
7:22163615:T:C	50	100	1	0.0216
7:22163839:A:G	50	100	0.92	0.0216
7:22164262:T:G	50	100	1	0.02923
7:22164274:C:T	50	100	1	0.02923
7:22164510:T:C	50	100	1	0.06681
7:22164826:T:G	50	100	1	0.0354
7:22164962:C:A	50	100	1	0.02923
7:22164988:C:T	50	100	1	0.06681
7:22165183:G:T	50	100	1	0.02741
7:22165228:G:A	50	100	1	0.02923
7:22165638:T:C	50	100	1	0.06064
7:22165664:A:G	50	100	1	0.01398
7:22165881:T:C	50	100	0.98	0.158
7:22166078:G:A	50	100	0.98	0.02614
7:22166849:G:A	50	100	1	0.02324
7:22167200:G:A	50	100	0.98	0.01416
7:22167236:T:C	50	100	0.98	0.1541
7:22167900:T:C	50	100	0.95	0.02923
7:22167944:T:A	50	100	0.98	0.01979
7:22167972:G:C	50	100	1	0.02142
7:22168102:G:A	50	100	0.99	0.2446
7:22168146:C:G	50	100	0.96	0.02651
7:22168211:T:C	50	100	0.77	0.01471
7:22169430:C:G	50	100	1	0.05592
7:22169460:T:C	50	100	1	0.05592
7:22169482:A:G	50	100	1	0.03994
7:22169542:T:G	50	100	0.99	0.2139
7:22169733:G:A	50	100	0.98	0.06554
7:22169836:T:C	48	97.9	1	0.04031
7:22170052:A:G	50	100	1	0.02142
7:22170091:G:C	49	100	1	0.03994
7:22170147:C:A	50	100	1	0.01398
7:22170149:G:A	50	100	1	0.01398
7:22170330:C:T	50	100	1	0.04012
7:22172132:G:T	50	100	0.95	0.01325
7:22172208:C:T	50	100	0.99	0.02887
7:22172344:G:A	50	98	0.83	0.03086
7:22172489:T:C	50	100	0.99	0.2656
7:22172514:T:G	50	100	0.99	0.05646
7:22172577:A:C	50	100	1	0.0561
7:22173395:T:A	49	100	1	0.05719
7:22173578:A:G	50	98	0.96	0.01725
7:22174032:T:C	50	100	0.99	0.2444
7:22174399:T:C	50	100	1	0.05737
7:22175108:G:A	50	100	0.99	0.05701
7:22175672:A:G	50	100	0.99	0.2703
7:22175876:A:G	50	100	0.93	0.02052
7:22176436:A:G	50	100	0.99	0.3272
7:22176446:G:A	50	100	0.99	0.3235
7:22176745:G:C	50	100	0.99	0.01216
7:22177272:A:G	50	100	0.93	0.02397
7:22177571:A:C	50	100	0.98	0.3232
7:22178076:C:A	50	100	0.97	0.01035
7:22178116:A:G	50	100	0.93	0.0207
7:22178118:C:G	50	100	1	0.06137
7:22178165:C:T	50	100	1	0.06082
7:22178286:T:C	50	100	1	0.06082
7:22178482:A:G	50	100	0.94	0.0207
7:22178671:G:A	50	100	0.95	0.0207
7:22178785:A:C	50	96	0.87	0.04139
7:22179453:A:G	50	100	0.99	0.01126
7:22179466:C:G	50	100	1	0.01489
7:22179519:T:C	50	100	1	0.02179
7:22179743:T:C	50	100	0.99	0.05846
7:22179910:T:C	50	100	0.93	0.05374
7:22180539:T:C	50	100	0.99	0.08206
7:22181502:T:G	50	100	0.98	0.05737
7:22181798:A:G	50	100	1	0.0207
7:22181804:G:C	50	100	0.99	0.01126
7:22182206:G:C	50	100	0.98	0.0276
7:22182912:C:A	50	98	0.98	0.1318
7:22183299:T:G	50	100	1	0.02088
7:22183647:T:A	50	98	0.99	0.3362
7:22183806:T:G	49	100	0.99	0.01561
7:22184164:T:C	50	100	1	0.01543
7:22184310:C:T	50	100	1	0.02088
7:22184396:A:G	50	100	1	0.02179
7:22184549:G:A	50	100	0.98	0.08061
7:22185156:C:T	50	100	1	0.02088
7:22185157:G:A	50	100	0.99	0.1387
7:22185473:A:T	50	100	1	0.02106
7:22185477:C:T	50	100	0.98	0.08243
7:22186409:A:C	50	100	0.97	0.1578
7:22186463:A:G	50	100	1	0.02142
7:22186554:T:C	50	100	1	0.02142
7:22187108:C:T	50	100	0.99	0.122
7:22187345:A:G	50	100	1	0.0216
7:22188894:C:T	50	100	0.99	0.0207
7:22189769:A:G	50	100	1	0.01489
7:22189944:G:A	50	100	1	0.02996
7:22190019:C:G	50	100	1	0.02124
7:22190067:A:G	50	100	1	0.02088
7:22190775:T:C	50	100	1	0.05664
7:22190954:G:A	50	100	1	0.01071
7:22192129:A:G	50	100	0.98	0.1462
7:22192944:T:C	50	100	1	0.01071
7:22194056:T:C	50	100	1	0.05719
7:22194195:C:A	50	100	0.99	0.1643
7:22195029:G:A	50	100	1	0.05537
7:22195330:T:G	50	100	1	0.05519
7:22195813:T:A	50	100	1	0.0305
7:22196207:T:C	50	98	0.97	0.0699
7:22196271:C:G	50	100	1	0.02251
7:22197263:G:A	50	100	1	0.02269
7:22197860:A:C	50	100	0.99	0.3268
7:22198168:C:T	50	98	0.97	0.1716
7:22198179:C:T	50	100	1	0.02251
7:22198217:G:A	50	100	0.99	0.06681
7:22198286:C:T	50	100	0.98	0.1358
7:22198733:G:A	50	100	1	0.05519
7:22199483:G:A	50	100	0.88	0.03105
7:22200388:G:A	50	100	1	0.05519
7:22200831:T:C	50	100	0.99	0.4379
7:22200858:A:G	50	100	0.98	0.3005
7:22201933:T:C	50	100	0.99	0.01162
7:22202752:G:T	50	100	1	0.05664
7:22202917:T:C	49	100	0.99	0.4539
7:22202943:T:C	50	100	1	0.05664
7:22204751:A:T	50	100	1	0.1688
7:22205412:T:A	50	100	0.83	0.01525
7:22205441:A:T	50	98	0.99	0.06899
7:22206045:A:T	50	100	0.99	0.3947
7:22206096:C:T	50	100	1	0.06536
7:22206519:T:C	50	100	0.99	0.455
7:22206623:T:C	50	100	0.99	0.01162
7:22207026:C:T	50	100	1	0.3869
7:22207041:A:T	50	100	1	0.3854
7:22207092:G:C	50	100	0.99	0.386
7:22207116:A:G	50	100	1	0.468
7:22207336:T:G	50	100	1	0.07662
7:22207374:T:C	50	100	0.94	0.02669
7:22207494:A:G	50	100	0.99	0.447
7:22207784:A:G	50	100	1	0.1206
7:22207789:G:T	50	100	1	0.06445
7:22208120:T:A	50	100	1	0.3562
7:22208812:G:T	50	100	1	0.3555
7:22208909:T:G	50	100	1	0.06481
7:22209462:C:T	50	100	1	0.09386
7:22209485:A:C	50	100	1	0.3564
7:22209708:G:T	50	100	0.99	0.08351
7:22209751:G:A	50	100	1	0.3253
7:22209777:T:A	50	100	1	0.461
7:22210006:T:C	50	100	1	0.01525
7:22210478:G:C	50	100	1	0.3577
7:22210704:T:C	50	100	1	0.09386
7:22211013:T:G	50	100	1	0.2048
7:22211057:T:C	50	100	0.91	0.01452
7:22211336:G:T	50	100	1	0.09405
7:22211392:T:C	50	100	0.99	0.0679
7:22211840:A:G	50	100	1	0.3295
7:22212072:T:C	50	100	0.99	0.07153
7:22212254:T:A	50	100	1	0.01471
7:22212285:T:C	50	100	0.99	0.4604
7:22212546:C:T	50	100	0.99	0.09532
7:22212734:A:G	50	100	0.96	0.03159
7:22212953:C:A	50	100	0.98	0.06445
7:22213017:G:A	50	100	0.98	0.0915
7:22213822:A:C	50	100	0.97	0.4118
7:22213905:C:A	50	98	0.95	0.1955
7:22214155:T:C	50	96	0.94	0.4003
7:22214318:T:G	50	100	1	0.0158
7:22214545:T:C	50	98	0.89	0.1256
7:22214627:A:C	50	92	0.88	0.1576
7:22214643:A:G	50	90	0.9	0.1739
7:22214657:A:G	50	90	0.85	0.2578
7:22215038:A:G	50	90	0.93	0.4076
7:22215139:T:C	50	98	0.93	0.2286
7:22215209:T:C	50	98	0.94	0.09459
7:22215323:A:G	50	100	0.97	0.01144
7:22215575:A:G	50	100	0.98	0.0659
7:22215583:G:A	50	96	0.96	0.4455
7:22215588:G:A	50	98	0.92	0.09985
7:22216120:T:C	50	100	0.98	0.1915
7:22216397:T:G	50	100	0.96	0.04884
7:22216847:T:G	50	100	0.98	0.3506
7:22217369:T:C	50	100	0.99	0.3139
7:22217522:T:C	50	98	0.99	0.1917
7:22217657:A:G	50	100	1	0.03232
7:22217808:T:C	50	100	1	0.3836
7:22217811:C:A	50	100	1	0.1799
7:22218115:C:G	50	100	1	0.03214
7:22218259:G:A	50	100	1	0.3807
7:22218632:T:C	50	100	1	0.3046
7:22218754:C:T	50	100	1	0.01235
7:22219176:C:A	50	100	1	0.1796
7:22219471:G:C	50	100	1	0.03504
7:22219593:T:C	50	100	0.98	0.07407
7:22219687:G:A	50	100	0.99	0.06518
7:22220051:C:A	50	100	1	0.2244
7:22220271:G:T	50	100	1	0.04975
7:22220418:A:T	50	100	1	0.3865
7:22220557:G:A	50	100	1	0.3177
7:22220985:G:A	50	100	1	0.193
7:22221345:T:C	50	98	1	0.1138
7:22221561:T:C	50	100	1	0.03195
7:22221714:G:A	50	100	1	0.05846
7:22221906:T:C	50	100	1	0.1937
7:22222170:A:C	50	100	1	0.2511
7:22222283:T:C	50	100	1	0.4987
7:22222572:G:C	50	100	1	0.03195
7:22222945:G:A	50	100	1	0.01416
7:22223412:C:T	49	100	1	0.02705
7:22223530:C:T	49	100	0.92	0.01852
7:22224366:C:G	50	100	1	0.1908
7:22224418:G:C	50	100	1	0.06609
7:22225392:T:A	50	100	1	0.4924
7:22225667:A:G	50	100	1	0.01852
7:22225944:T:G	50	100	0.92	0.0984
7:22225966:A:G	50	100	0.99	0.4915
7:22226076:T:C	50	100	1	0.4713
7:22226536:T:C	50	100	1	0.01053
7:22226832:T:C	50	100	1	0.0187
7:22227098:C:T	50	100	0.62	0.01253
7:22227312:C:T	50	100	1	0.1799
7:22227437:T:C	50	100	1	0.04176
7:22227539:T:C	50	100	1	0.3039
7:22227590:G:A	50	100	1	0.05828
7:22227591:G:A	50	100	1	0.1881
7:22228302:T:A	50	100	0.96	0.06227
7:22228668:C:A	50	100	1	0.4463
7:22228874:C:T	49	100	1	0.03141
7:22228943:G:A	50	100	1	0.04121
7:22229025:T:C	50	100	1	0.07317
7:22229141:C:T	50	100	1	0.1785
7:22229359:G:A	50	100	1	0.4406
7:22229395:G:A	50	100	1	0.01924
7:22229426:G:A	50	100	1	0.439
7:22229726:C:T	50	100	1	0.3856
7:22230035:T:C	50	100	0.9	0.03322
7:22230257:A:T	50	100	1	0.05229
7:22231098:C:T	50	100	1	0.07407
7:22231297:C:A	50	100	1	0.4354
7:22231394:C:T	50	100	1	0.1117
7:22232313:G:A	49	100	1	0.4067
7:22232467:G:T	50	100	1	0.4237
7:22232581:A:C	50	100	0.99	0.2081
7:22233114:C:T	50	100	1	0.07335
7:22233357:A:G	50	100	1	0.04757
7:22234235:C:T	50	100	1	0.1374
7:22234576:G:A	50	100	1	0.15310000000000001
7:22234731:T:A	50	100	1	0.06609
7:22235044:A:C	50	100	1	0.04811
7:22235569:T:G	50	100	1	0.1414
7:22235913:A:C	50	100	1	0.0158
7:22236038:C:T	50	100	1	0.04793
7:22236423:T:C	50	100	1	0.04285
7:22236967:G:T	50	100	0.95	0.03232
7:22237217:C:T	50	100	0.98	0.05683
7:22237827:G:A	50	100	0.99	0.1503
7:22238421:A:T	50	100	1	0.06663
7:22238491:G:C	50	100	1	0.04793
7:22239497:C:T	50	100	0.99	0.1086
7:22239906:C:G	50	100	1	0.01834
7:22239974:C:T	50	100	0.98	0.01598
7:22240038:G:A	50	100	1	0.0659
7:22240125:A:G	50	100	0.99	0.09459
7:22240672:C:T	50	100	1	0.01089
7:22240895:A:G	50	100	0.99	0.09495
7:22241422:T:G	50	100	0.99	0.3805
7:22241534:T:A	50	100	1	0.03123
7:22241873:T:A	50	100	0.99	0.1645
7:22242733:C:T	50	98	0.98	0.4699
7:22242966:G:A	50	96	0.99	0.07771
7:22243280:A:G	50	100	0.99	0.3448
7:22243349:C:G	50	100	1	0.04956
7:22243797:T:C	50	100	1	0.01235
7:22244306:A:G	50	98	0.98	0.4448
7:22244383:G:A	50	100	0.99	0.03141
7:22245153:T:C	50	100	0.86	0.01107
7:22245370:C:T	50	100	0.9	0.02796
7:22245489:T:C	50	100	0.92	0.02796
7:22245665:G:C	50	100	1	0.1037
7:22246171:A:G	50	100	1	0.09677
7:22246194:A:G	50	100	1	0.01543
7:22246287:G:A	50	100	1	0.08878
7:22246300:A:G	50	100	1	0.08878
7:22246382:A:G	50	100	0.99	0.155
7:22246605:C:T	50	100	0.96	0.0256
7:22247915:C:T	50	100	1	0.0719
7:22248235:A:G	50	100	1	0.1821
7:22248490:C:G	50	100	1	0.2896
7:22248657:G:A	50	100	1	0.06826
7:22249183:T:C	50	100	0.98	0.06917
7:22249185:C:T	50	100	1	0.1823
7:22249255:G:A	50	100	0.98	0.07444
7:22249745:C:T	50	100	0.99	0.1133
7:22249856:C:T	50	100	1	0.3201
7:22250541:T:C	50	100	1	0.1885
7:22250576:C:G	50	100	1	0.0276
7:22251474:A:C	50	100	0.95	0.01707
7:22251740:C:T	50	100	1	0.02705
7:22251836:G:C	50	100	1	0.03704
7:22251847:T:C	50	100	0.98	0.03395
7:22252257:G:A	50	100	0.99	0.2175
7:22252658:G:A	50	100	1	0.01144
7:22252954:A:T	50	100	1	0.02669
7:22253087:T:C	50	100	1	0.4045
7:22253098:T:G	50	100	0.99	0.4673
7:22253199:T:C	50	100	1	0.03286
7:22253549:C:T	50	100	1	0.02669
7:22253565:C:T	50	100	0.94	0.03141
7:22253875:T:C	50	100	0.96	0.01707
7:22254259:T:C	50	100	1	0.01307
7:22254737:T:A	50	100	0.99	0.4025
7:22255741:A:G	50	100	1	0.4337
7:22255750:G:A	50	100	1	0.3838
7:22255935:C:T	50	100	1	0.4334
7:22256398:C:G	50	98	1	0.1543
7:22256512:A:G	50	98	1	0.4129
7:22256737:T:C	50	100	0.99	0.02324
7:22257083:C:G	50	100	1	0.366
7:22257362:T:C	50	100	1	0.0158
7:22257400:T:A	50	100	1	0.01598
7:22257552:G:A	50	100	1	0.0207
7:22258142:A:G	50	100	1	0.4112
7:22258278:T:C	50	100	1	0.02088
7:22258679:T:G	50	100	1	0.0207
7:22258700:C:T	50	100	1	0.0207
7:22258902:A:T	50	100	0.99	0.0216
7:22259440:A:G	50	100	0.99	0.1852
7:22259498:T:C	50	100	1	0.01598
7:22259998:C:A	50	100	0.95	0.02905
7:22260000:T:C	50	100	1	0.4081
7:22260324:G:A	50	98	0.99	0.4346
7:22260625:G:A	50	100	0.9	0.01198
7:22260722:T:A	50	100	1	0.4346
7:22261009:T:G	50	100	0.92	0.01489
7:22261073:T:A	50	100	0.98	0.0187
7:22261196:A:G	50	100	1	0.4316
7:22261573:C:T	50	100	1	0.4158
7:22261638:G:A	50	100	0.97	0.2231
7:22262175:T:C	50	100	0.99	0.02687
7:22262612:C:T	50	100	0.96	0.02705
7:22262828:C:G	50	100	0.99	0.3836
7:22262908:T:C	50	100	1	0.4183
7:22263001:T:C	50	100	0.98	0.02197
7:22263083:T:C	50	100	1	0.03232
7:22263209:C:T	50	100	0.88	0.02869
7:22263215:G:A	50	100	0.94	0.01688
7:22263231:A:G	50	100	0.88	0.02923
7:22263250:A:G	50	100	0.98	0.4194
7:22263356:A:C	50	100	1	0.01634
7:22263372:G:A	50	98	0.99	0.3689
7:22263417:C:A	50	98	0.99	0.3709
7:22263679:G:A	50	100	0.97	0.1767
7:22263902:T:A	50	100	1	0.4243
7:22264392:A:G	50	98	0.99	0.463
7:22264729:T:A	50	100	0.98	0.04139
7:22264948:T:C	50	100	1	0.0325
7:22265181:C:A	50	100	0.99	0.142
7:22265476:C:T	50	100	0.99	0.4553
7:22265737:T:C	50	100	1	0.1701
7:22265825:C:T	50	100	0.99	0.2324
7:22265952:T:C	50	98	1	0.498
7:22266858:T:C	50	100	1	0.01561
7:22267308:A:C	50	100	0.99	0.2248
7:22267332:C:T	50	100	0.98	0.02887
7:22267825:A:G	50	100	0.96	0.04412
7:22268168:T:G	50	100	0.99	0.01852
7:22269339:C:G	50	100	0.97	0.04829
7:22269593:T:C	50	100	1	0.4976
7:22269890:C:T	50	100	0.99	0.2564
7:22270262:C:T	50	100	0.98	0.04793
7:22270304:A:C	50	100	1	0.02251
7:22270538:A:C	50	100	1	0.171
7:22270713:C:A	50	100	0.97	0.0138
7:22270833:A:G	50	100	1	0.1707
7:22271230:T:G	50	98	1	0.4619
7:22271231:T:A	50	98	1	0.4619
7:22271244:A:C	50	100	1	0.01471
7:22271421:A:T	50	100	0.98	0.04793
7:22271424:G:A	50	100	1	0.0158
7:22272032:G:A	50	100	0.95	0.1632
7:22272131:C:G	50	100	0.99	0.03704
7:22272219:C:T	50	100	1	0.1429
7:22272238:G:T	50	100	1	0.04847
7:22272275:G:A	50	100	1	0.1429
7:22272446:C:T	50	100	1	0.1436
7:22272701:T:C	50	100	1	0.2727
7:22273180:C:G	50	100	1	0.04993
7:22273242:A:G	50	100	0.99	0.407
7:22273258:G:A	50	100	1	0.04847
7:22273352:G:T	50	100	1	0.1425
7:22273375:C:T	50	100	0.98	0.0837
7:22273439:C:T	50	100	0.91	0.02887
7:22273440:G:A	50	100	0.95	0.04484
7:22273618:A:G	50	100	1	0.2731
7:22274356:G:A	50	98	0.77	0.01543
7:22274536:C:T	50	100	1	0.272
7:22274778:T:C	50	100	0.94	0.01035
7:22275096:A:G	50	100	0.91	0.01888
7:22276069:T:C	50	100	1	0.1699
7:22276236:C:T	50	100	1	0.4161
7:22276355:G:A	50	100	1	0.01888
7:22276689:A:G	50	100	1	0.4424
7:22277169:T:C	50	100	1	0.01888
7:22278040:A:C	50	100	0.99	0.06046
7:22278238:T:A	50	100	0.99	0.1418
7:22278374:T:A	50	100	0.74	0.01344
7:22278410:G:A	50	100	0.99	0.142
7:22278535:G:T	50	100	1	0.01362
7:22278735:C:A	50	100	1	0.01924
7:22279401:T:G	50	100	0.97	0.08878
7:22279808:G:C	50	100	0.98	0.05882
7:22280206:G:A	50	100	0.99	0.2003
7:22280431:G:T	50	100	1	0.03123
7:22281057:T:C	50	100	0.95	0.01398
7:22281473:A:C	50	100	0.98	0.04775
7:22282114:C:T	50	100	0.99	0.1422
7:22282200:A:T	50	100	0.98	0.05011
7:22282203:C:T	50	100	0.98	0.04975
7:22283108:T:C	50	100	1	0.0354
7:22283113:G:A	50	100	0.99	0.406
7:22283279:C:T	50	100	0.99	0.4414
7:22283886:G:T	50	100	0.99	0.2033
7:22283911:G:A	50	98	0.99	0.2556
7:22284094:T:C	50	100	1	0.3348
7:22284523:T:C	50	100	0.99	0.1761
7:22284873:G:T	50	100	1	0.01434
7:22285037:G:A	50	100	1	0.02215
7:22285374:T:C	50	100	1	0.4964
7:22285820:A:C	50	100	0.83	0.01325
7:22286229:C:T	50	100	0.98	0.4931
7:22286574:C:T	50	100	1	0.02832
7:22287576:A:C	50	100	1	0.0354
7:22287720:C:T	50	100	1	0.02832
7:22287868:C:G	50	100	0.99	0.4751
7:22287955:C:T	50	100	0.95	0.01416
7:22288008:G:A	50	100	0.98	0.2634
7:22288168:C:T	50	100	1	0.02832
7:22288173:A:G	50	100	0.98	0.1645
7:22288490:C:T	50	100	0.99	0.2565
7:22288757:T:C	50	100	1	0.01489
7:22289619:A:G	50	100	1	0.0374
7:22290637:T:C	49	100	0.98	0.05991
7:22290705:G:A	50	100	0.99	0.0354
7:22290719:T:G	50	100	0.96	0.03522
7:22291067:C:G	50	100	1	0.0118
7:22291081:A:G	50	100	0.98	0.2093
7:22291334:T:G	50	100	0.97	0.1836
7:22291731:T:C	50	100	0.99	0.4873
7:22292211:G:A	50	100	0.96	0.04339
7:22292703:A:G	50	100	0.95	0.01743
7:22293277:G:T	50	100	0.83	0.01271
7:22293612:A:G	50	100	0.98	0.4524
7:22294234:T:A	50	100	0.97	0.4423
7:22294302:A:G	50	100	0.83	0.01362
7:22294393:G:C	50	100	0.98	0.4719
7:22294865:C:T	50	100	0.98	0.2587
7:22295008:A:G	50	100	0.96	0.06028
7:22295366:T:C	50	100	0.97	0.1363
7:22295451:C:T	50	100	0.96	0.1362
7:22295496:A:T	50	100	0.93	0.01471
7:22295508:C:T	50	98	0.98	0.4361
7:22295632:A:G	50	100	0.98	0.09695
7:22295859:G:C	50	100	0.96	0.02814
7:22296444:G:A	50	100	0.99	0.03686
7:22296704:T:C	50	98	0.96	0.2108
7:22297366:T:C	50	98	0.99	0.05102
7:22298101:C:T	50	98	0.96	0.1919
7:22298201:G:C	50	100	1	0.01906
7:22298341:C:T	50	100	0.92	0.01398
7:22298698:T:G	50	100	0.9	0.02796
7:22298891:C:T	50	98	0.97	0.4664
7:22299081:C:G	50	100	1	0.01888
7:22300058:T:G	50	100	0.92	0.01416
7:22300202:G:T	50	98	0.98	0.4497
7:22300229:T:G	50	100	1	0.01961
7:22300392:G:A	50	100	0.94	0.01852
7:22300664:A:T	50	98	0.98	0.03813
7:22300827:G:A	50	98	0.97	0.04757
7:22301246:G:A	50	98	0.98	0.2518
7:22301408:G:A	50	100	1	0.01452
7:22301411:C:T	50	100	0.96	0.3842
7:22301444:T:C	50	100	1	0.0216
7:22301815:G:A	50	100	1	0.01888
7:22301826:C:A	50	100	1	0.02269
7:22301966:G:A	50	100	1	0.0187
7:22301993:C:A	50	100	1	0.0236
