## Supplemental Table 1 for "Genome-wide association study in Brazil identifies genetic susceptibility to tuberculosis with single-cell gene effects": TableS1_hpWGS_concordance_subset.csv (part 168 of 377)

snpID	total_call	percent_concordance	impute_score	MAF
7:22302060:C:T	50	100	1	0.01906
7:22302255:C:G	50	100	1	0.02142
7:22302364:G:A	50	92	0.98	0.4595
7:22302370:A:C	50	100	1	0.02088
7:22302606:C:A	50	100	1	0.01852
7:22302797:T:C	48	97.9	0.95	0.1432
7:22303175:C:T	50	100	0.97	0.01979
7:22303182:C:G	50	96	0.97	0.2175
7:22303495:G:A	50	100	1	0.04993
7:22303649:A:T	50	100	0.98	0.01725
7:22303922:G:C	50	100	0.99	0.08805
7:22303975:G:A	50	98	0.98	0.0158
7:22304006:G:T	50	96	1	0.2266
7:22304013:T:C	50	96	1	0.2298
7:22304200:T:C	50	96	1	0.2298
7:22304263:C:T	50	100	0.99	0.01561
7:22304807:A:T	50	100	0.94	0.04158
7:22304883:G:C	50	98	1	0.2881
7:22304891:T:C	50	100	0.99	0.01688
7:22304980:G:C	50	98	0.99	0.1966
7:22305094:A:G	50	100	0.95	0.02869
7:22305111:T:G	50	98	0.99	0.2289
7:22305292:C:T	50	94	0.97	0.3043
7:22305371:C:G	50	98	0.97	0.0118
7:22305421:C:T	50	94	0.98	0.2052
7:22305454:G:A	50	98	0.98	0.03304
7:22305660:T:C	50	98	0.94	0.01598
7:22305989:G:A	50	100	0.98	0.02142
7:22306343:A:C	49	100	0.98	0.2522
7:22306617:G:C	50	100	0.99	0.1311
7:22306710:T:C	50	100	0.99	0.2774
7:22307289:T:G	50	100	0.99	0.1153
7:22307369:T:C	50	100	0.99	0.0276
7:22307667:G:A	50	100	0.99	0.06863
7:22307732:C:G	50	100	0.99	0.06881
7:22307922:G:C	50	100	1	0.1233
7:22307982:T:G	50	100	1	0.1509
7:22308022:A:G	50	100	0.98	0.02796
7:22308242:G:A	50	100	1	0.04484
7:22308246:G:C	50	100	1	0.01797
7:22308257:T:G	50	100	1	0.1692
7:22308362:A:G	50	100	1	0.01797
7:22308500:C:T	50	100	1	0.01797
7:22309277:A:C	50	100	1	0.04521
7:22309884:G:C	50	100	0.95	0.0187
7:22310150:C:A	50	94	0.99	0.1481
7:22310588:T:G	50	100	0.99	0.0276
7:22312248:G:A	50	100	1	0.0276
7:22312324:T:A	50	100	0.99	0.1718
7:22312458:T:C	50	100	1	0.1594
7:22313089:A:T	50	100	0.98	0.47
7:22313121:T:C	50	100	1	0.205
7:22313627:T:A	50	100	1	0.1681
7:22313707:T:C	50	100	1	0.06282
7:22314998:A:G	50	100	0.99	0.4562
7:22316097:A:G	50	98	0.99	0.1334
7:22316108:T:C	50	100	1	0.02451
7:22316287:T:C	50	98	0.99	0.1362
7:22316290:T:C	50	100	1	0.02451
7:22316571:G:A	50	96	1	0.2671
7:22316687:C:T	50	100	1	0.1712
7:22316797:C:T	50	100	0.95	0.02415
7:22316840:A:G	50	100	1	0.02778
7:22316986:A:C	50	100	1	0.02451
7:22317129:G:A	50	100	1	0.02542
7:22317644:T:C	50	100	1	0.2097
7:22317733:T:C	50	100	1	0.02814
7:22317869:A:G	50	100	1	0.1814
7:22318097:T:G	50	100	0.99	0.3912
7:22318473:A:G	50	100	1	0.3533
7:22318586:G:T	50	100	1	0.2093
7:22318615:C:T	50	100	1	0.4568
7:22318679:G:A	50	100	1	0.0512
7:22318854:T:G	50	100	0.98	0.02778
7:22319384:G:A	50	100	0.99	0.05864
7:22319587:G:A	50	100	0.98	0.2097
7:22319715:G:C	50	100	1	0.0167
7:22319798:A:C	50	100	1	0.04394
7:22319995:A:C	50	100	1	0.1222
7:22320916:T:C	50	96	0.96	0.1458
7:22321611:A:G	50	100	0.96	0.0443
7:22321845:T:A	50	100	0.96	0.02505
7:22322392:T:C	50	98	1	0.4748
7:22322423:C:A	50	100	1	0.05864
7:22322927:T:C	50	100	1	0.05864
7:22323322:G:T	50	100	0.99	0.0512
7:22323818:C:T	50	100	0.99	0.3023
7:22324193:T:C	50	100	1	0.1224
7:22324414:G:A	50	100	0.99	0.2075
7:22324596:A:G	50	100	1	0.266
7:22324815:C:T	50	100	1	0.2075
7:22324824:A:G	50	100	1	0.05864
7:22324963:A:G	50	96	1	0.0443
7:22325426:C:T	50	100	0.99	0.1356
7:22325807:T:G	50	100	1	0.1293
7:22325880:T:C	50	100	1	0.1293
7:22326069:C:T	50	100	1	0.2073
7:22326271:C:T	50	100	1	0.3635
7:22326448:T:G	50	100	1	0.3992
7:22326484:G:A	50	100	1	0.3023
7:22326515:C:T	50	100	0.93	0.0118
7:22326721:G:A	50	100	0.95	0.106
7:22326856:A:G	50	100	1	0.3477
7:22326862:C:G	50	100	1	0.05138
7:22326871:C:T	50	100	0.99	0.4592
7:22326969:C:T	50	100	0.99	0.2191
7:22327497:T:C	50	100	1	0.01652
7:22327805:A:G	50	100	1	0.2565
7:22327811:T:C	50	100	1	0.04412
7:22328225:C:T	50	100	1	0.04847
7:22328314:C:T	50	100	1	0.04412
7:22328457:T:G	50	98	0.94	0.02505
7:22328509:G:A	50	100	1	0.04847
7:22328756:A:G	50	100	1	0.04321
7:22328815:C:T	50	100	0.99	0.1792
7:22328891:C:T	50	100	1	0.04847
7:22329059:T:C	50	100	1	0.2573
7:22329117:T:A	50	100	1	0.02469
7:22329253:C:G	50	100	0.97	0.03395
7:22329387:A:G	50	100	0.98	0.03395
7:22329447:T:C	50	100	0.99	0.04521
7:22329453:C:T	50	100	1	0.04847
7:22329650:G:A	50	100	0.93	0.08424
7:22329746:G:T	50	100	0.95	0.02288
7:22330421:A:G	50	100	1	0.04829
7:22330517:A:T	50	100	0.99	0.1019
7:22330657:A:G	50	98	0.99	0.2502
7:22330843:G:A	50	100	0.99	0.02306
7:22331018:C:T	50	100	1	0.04829
7:22331141:G:T	50	100	1	0.04811
7:22331662:G:A	50	100	0.99	0.1019
7:22331676:C:T	50	100	1	0.04811
7:22332011:G:A	50	100	0.94	0.0846
7:22332047:C:T	50	100	0.97	0.04012
7:22332406:A:G	50	100	0.99	0.2093
7:22332622:C:T	50	100	0.97	0.08533
7:22333101:T:G	50	100	0.99	0.2119
7:22333265:C:T	50	100	0.98	0.4325
7:22333269:G:T	50	100	0.99	0.04339
7:22333591:G:A	50	100	0.97	0.1393
7:22333624:G:A	50	100	1	0.01652
7:22333704:C:T	50	98	0.99	0.2012
7:22333924:G:C	50	100	0.99	0.207
7:22334115:G:A	50	100	1	0.0581
7:22334533:A:G	50	100	1	0.05374
7:22334707:T:A	50	100	1	0.2656
7:22334811:A:G	50	100	1	0.04666
7:22334855:T:A	50	100	1	0.01707
7:22334978:G:C	50	100	1	0.2072
7:22334985:A:G	50	100	1	0.04575
7:22335113:T:C	50	100	0.99	0.1354
7:22335149:C:T	50	100	1	0.05628
7:22335305:T:C	50	100	1	0.1794
7:22335541:G:A	50	100	1	0.4755
7:22335705:C:A	48	97.9	0.84	0.02633
7:22335858:G:A	50	100	1	0.4769
7:22335874:T:C	50	100	1	0.05755
7:22336058:C:T	50	100	1	0.05737
7:22336664:C:G	50	100	1	0.07861
7:22336665:G:A	50	100	0.99	0.1487
7:22336702:T:C	50	100	1	0.02796
7:22336984:A:G	50	100	1	0.07861
7:22337039:G:C	50	100	1	0.1819
7:22337247:G:T	50	100	1	0.07026
7:22337577:T:C	50	100	1	0.01688
7:22337590:C:A	50	100	0.99	0.07062
7:22337668:G:C	50	100	0.98	0.05356
7:22337776:A:G	50	100	0.98	0.4067
7:22338017:C:T	50	100	0.99	0.494
7:22338505:T:C	50	100	1	0.2476
7:22338621:G:T	50	100	1	0.1643
7:22338671:T:C	50	100	1	0.08279
7:22338775:C:T	50	100	0.99	0.2464
7:22338804:G:A	50	100	1	0.2066
7:22338850:C:T	50	100	1	0.2462
7:22338898:G:T	50	100	1	0.2482
7:22338913:C:G	50	100	1	0.2435
7:22338943:A:G	50	100	1	0.1641
7:22339109:A:G	50	100	0.99	0.2475
7:22339280:G:A	50	100	0.99	0.04575
7:22339338:G:C	50	100	1	0.2458
7:22339363:C:A	50	100	0.98	0.4512
7:22339388:T:G	50	100	0.99	0.2458
7:22339415:C:T	50	100	0.98	0.1639
7:22339466:G:A	50	100	0.97	0.03395
7:22339639:G:C	50	100	1	0.2462
7:22340336:C:T	50	100	1	0.06227
7:22340412:C:T	50	100	0.97	0.07789
7:22340431:A:G	50	100	0.99	0.2464
7:22340500:C:T	50	100	0.99	0.1647
7:22340552:G:T	50	100	0.98	0.1647
7:22340563:G:A	50	100	1	0.05447
7:22341157:G:A	50	100	0.99	0.1659
7:22342525:T:G	50	100	0.84	0.02996
7:22342604:C:A	50	100	0.98	0.3302
7:22342856:G:C	50	100	0.98	0.05828
7:22342916:G:A	50	100	0.99	0.1639
7:22342987:C:T	50	100	1	0.1118
7:22343224:T:C	50	100	0.98	0.3017
7:22343675:C:A	50	100	1	0.02687
7:22343750:T:C	50	100	0.96	0.07825
7:22344076:C:T	50	100	0.99	0.2565
7:22344247:C:T	50	100	1	0.1008
7:22345108:C:T	50	100	1	0.02052
7:22345276:C:T	50	100	1	0.02651
7:22345425:A:G	50	98	0.83	0.03849
7:22345483:G:A	50	100	0.99	0.2476
7:22345568:T:C	50	100	0.9	0.02124
7:22345683:C:T	49	100	0.98	0.39
7:22345798:A:G	50	100	1	0.114
7:22345853:T:C	50	100	1	0.1554
7:22346042:C:T	50	98	0.98	0.08533
7:22347305:C:A	50	98	0.95	0.23
7:22347553:T:C	50	100	1	0.1561
7:22347612:G:C	50	100	1	0.1547
7:22348005:T:C	50	100	1	0.1558
7:22348862:G:A	50	100	0.99	0.2377
7:22349240:G:A	50	100	1	0.256
7:22349833:C:T	50	100	1	0.1022
7:22350067:C:T	50	100	0.99	0.2567
7:22350091:C:T	50	100	0.99	0.2781
7:22350150:T:C	50	100	0.99	0.2478
7:22350173:C:T	50	100	0.99	0.2781
7:22350256:C:T	50	100	0.99	0.2785
7:22350604:T:C	50	100	1	0.02451
7:22350733:A:G	50	100	1	0.01471
7:22350826:C:A	50	100	0.84	0.03177
7:22350860:C:T	50	100	1	0.2367
7:22350911:G:T	50	100	1	0.1354
7:22351243:G:A	50	100	1	0.2041
7:22351471:C:T	50	100	1	0.2044
7:22351501:A:C	50	100	1	0.2042
7:22351542:G:A	50	100	1	0.04484
7:22351579:G:A	50	100	1	0.2042
7:22351637:T:C	50	100	0.98	0.1534
7:22351703:C:T	50	100	1	0.2042
7:22351902:C:T	50	100	0.96	0.02832
7:22351934:T:C	50	100	1	0.2048
7:22352050:A:G	50	100	1	0.1512
7:22352144:C:T	50	100	0.98	0.3715
7:22352230:C:T	50	100	0.98	0.4257
7:22352411:T:A	50	98	0.98	0.3807
7:22352515:T:C	50	100	0.98	0.4374
7:22352818:C:A	50	100	0.98	0.01035
7:22352820:G:A	50	100	0.99	0.1331
7:22352857:T:C	50	100	0.99	0.02469
7:22353481:C:T	50	100	0.98	0.4218
7:22353845:G:A	50	100	1	0.01525
7:22353879:C:A	50	100	0.99	0.04285
7:22353957:G:T	50	100	0.99	0.05392
7:22353958:T:C	50	100	0.99	0.268
7:22354002:C:T	50	100	0.98	0.02324
7:22354205:A:G	50	100	0.99	0.1155
7:22354299:T:C	50	100	0.96	0.1
7:22354723:G:A	50	100	0.98	0.4532
7:22355497:C:A	50	100	0.99	0.1238
7:22355635:C:T	50	98	0.99	0.2683
7:22355646:C:G	50	100	0.99	0.1358
7:22356421:C:G	50	98	0.98	0.1218
7:22357463:C:T	50	100	0.98	0.03486
7:22357568:C:T	50	100	0.97	0.4281
7:22357896:G:A	50	100	0.98	0.07298
7:22357985:C:G	50	100	0.98	0.1126
7:22358264:C:A	50	100	0.97	0.02179
7:22358497:G:A	50	98	0.94	0.1198
7:22358510:C:G	50	100	0.98	0.03504
7:22358551:G:A	50	100	0.98	0.1514
7:22358742:C:G	50	100	0.99	0.0561
7:22359541:G:A	50	100	0.98	0.1126
7:22359832:A:G	50	100	0.98	0.1427
7:22360876:A:C	50	100	0.98	0.1144
7:22361019:C:T	50	100	0.95	0.3466
7:22361120:G:T	50	100	0.99	0.02052
7:22361122:G:A	50	100	0.77	0.02905
7:22361183:A:G	50	100	1	0.05701
7:22361416:C:G	50	100	0.99	0.06445
7:22361493:A:C	50	98	0.95	0.1659
7:22361501:C:G	50	98	0.95	0.1658
7:22361526:G:A	50	100	1	0.03704
7:22362197:C:T	50	100	0.94	0.02923
7:22363412:C:T	36	97.2	0.86	0.0118
7:22363454:A:T	37	89.2	0.97	0.1718
7:22363539:A:G	48	93.8	0.85	0.01561
7:22363549:G:A	42	76.2	0.97	0.1707
7:22363553:A:G	48	83.3	0.9	0.3313
7:22364081:C:T	50	100	0.96	0.05792
7:22364633:C:T	50	96	0.85	0.05882
7:22364760:T:G	50	100	0.95	0.1336
7:22365515:C:T	50	100	0.86	0.01688
7:22365731:G:A	50	100	0.97	0.1309
7:22365828:C:G	50	100	0.9	0.02832
7:22366164:T:C	50	100	0.96	0.1694
7:22366199:G:T	50	96	0.95	0.1772
7:22366387:T:C	50	98	0.94	0.1817
7:22366390:C:G	50	100	0.93	0.05955
7:22367012:C:G	50	98	0.95	0.1772
7:22367092:T:C	50	98	0.97	0.1193
7:22367426:T:C	50	100	0.93	0.1385
7:22367433:A:G	50	98	0.97	0.1227
7:22367513:T:A	50	96	0.93	0.1382
7:22367523:G:T	50	98	0.96	0.1271
7:22367892:G:A	50	80	0.76	0.4263
7:22368393:T:C	50	98	0.94	0.2003
7:22368410:A:T	50	92	0.9	0.4869
7:22368768:C:A	50	100	0.75	0.01271
7:22368860:T:C	50	98	0.97	0.2137
7:22368868:G:A	50	98	0.97	0.2073
7:22368989:T:C	50	98	0.98	0.2141
7:22369151:G:T	50	98	0.96	0.03813
7:22369326:C:T	50	96	0.83	0.09749
7:22369764:G:A	50	98	0.99	0.2124
7:22369802:G:T	50	98	0.99	0.2086
7:22370037:T:G	50	100	0.98	0.07117
7:22370067:C:T	50	100	0.81	0.02596
7:22370168:A:C	50	96	0.95	0.04466
7:22370425:T:C	50	98	0.99	0.2827
7:22370631:G:T	50	98	0.99	0.2865
7:22370978:A:C	50	98	0.98	0.09405
7:22371295:C:T	50	100	0.98	0.06772
7:22371309:C:T	50	98	0.99	0.2042
7:22371369:G:A	50	98	0.99	0.2053
7:22371861:G:A	50	98	0.99	0.2157
7:22371905:G:A	50	98	0.99	0.287
7:22372373:A:T	50	100	0.79	0.01961
7:22372586:A:C	50	100	0.95	0.299
7:22372816:G:A	50	98	0.96	0.2589
7:22373122:C:T	50	100	0.98	0.1841
7:22374792:T:C	50	100	0.98	0.3152
7:22375027:A:C	50	100	0.98	0.3145
7:22375155:T:G	50	100	0.99	0.3172
7:22375200:G:A	50	100	0.98	0.1118
7:22375284:C:T	50	100	0.99	0.3168
7:22375332:T:C	50	100	0.99	0.317
7:22375850:T:G	50	100	0.98	0.2251
7:22376183:C:T	50	100	0.99	0.3168
7:22376196:G:A	50	100	0.85	0.02796
7:22376217:A:C	50	100	0.99	0.317
7:22376292:C:A	50	100	0.99	0.3168
7:22376300:C:G	50	100	0.99	0.3052
7:22376397:A:T	50	96	0.97	0.09677
7:22376417:C:T	50	96	0.96	0.189
7:22376508:G:C	50	100	0.99	0.3168
7:22376554:C:T	50	100	0.99	0.3168
7:22376556:G:A	50	100	0.99	0.3168
7:22376568:C:T	50	100	0.99	0.3168
7:22376687:T:C	50	100	0.99	0.1837
7:22376688:C:A	50	100	0.99	0.3164
7:22376765:G:C	50	100	0.99	0.2892
7:22376851:C:T	50	100	1	0.01797
7:22376924:T:G	50	98	0.95	0.01289
7:22377023:C:T	50	100	0.99	0.3041
7:22377195:G:A	50	100	0.99	0.3223
7:22377256:C:T	50	100	0.98	0.4343
7:22377344:A:G	50	100	0.99	0.3221
7:22377349:C:T	50	100	0.99	0.3188
7:22377474:G:A	50	100	0.99	0.2028
7:22377595:G:A	50	100	0.99	0.3219
7:22377686:G:A	50	100	0.99	0.3217
7:22377733:T:C	50	100	1	0.01561
7:22377970:A:T	50	100	0.99	0.3219
7:22377985:T:C	50	100	0.94	0.02941
7:22378016:A:G	50	100	1	0.02687
7:22378073:A:G	50	100	1	0.02687
7:22378136:T:G	50	100	0.99	0.3223
7:22378141:C:A	50	100	0.99	0.4933
7:22378219:C:T	50	100	0.99	0.3221
7:22378251:A:C	50	100	1	0.3223
7:22378367:C:T	50	100	0.99	0.112
7:22378419:G:C	50	100	1	0.01289
7:22378599:T:A	49	79.6	0.84	0.4822
7:22378600:T:A	47	85.1	0.78	0.1153
7:22378601:T:A	50	88	0.82	0.2315
7:22378602:T:A	50	100	0.76	0.0187
7:22378603:T:A	50	96	0.9	0.02288
7:22378721:T:A	50	86	0.84	0.4755
7:22378802:T:C	50	100	1	0.01797
7:22379217:T:C	50	100	0.99	0.1837
7:22379224:C:T	50	100	1	0.01144
7:22379240:A:G	50	100	0.98	0.1839
7:22379796:C:T	50	100	1	0.3072
7:22379875:G:A	50	100	1	0.01144
7:22380465:C:G	50	100	0.98	0.06373
7:22380490:G:C	50	100	1	0.3114
7:22380497:C:T	50	100	0.99	0.3223
7:22380512:T:C	50	98	0.99	0.1837
7:22380533:C:T	50	100	1	0.3224
7:22380723:A:C	50	100	0.99	0.3217
7:22380724:G:A	50	100	0.99	0.3217
7:22380733:A:T	50	100	0.99	0.3219
7:22380739:G:A	50	100	0.99	0.3072
7:22380975:G:A	50	100	0.98	0.2692
7:22381992:G:A	50	100	0.99	0.4904
7:22382002:T:A	50	100	1	0.1857
7:22382446:G:C	50	100	1	0.02052
7:22382451:G:T	50	100	1	0.1855
7:22382506:A:T	50	100	1	0.2066
7:22382936:A:G	50	100	1	0.1843
7:22382989:C:T	50	100	1	0.2193
7:22383020:T:A	50	100	1	0.1104
7:22383058:T:G	50	100	1	0.2066
7:22383298:T:C	50	100	0.97	0.05211
7:22383306:G:A	50	100	1	0.216
7:22383312:G:A	50	100	1	0.1921
7:22383567:G:A	50	100	0.97	0.08297
7:22383599:T:A	50	100	1	0.1943
7:22383635:G:A	50	100	0.99	0.2026
7:22384130:C:A	50	100	1	0.1935
7:22384301:A:G	50	100	1	0.2004
7:22384389:G:A	50	100	1	0.2039
7:22384648:T:G	50	100	1	0.1995
7:22384705:T:C	50	100	0.99	0.4902
7:22384820:A:G	50	100	0.99	0.4935
7:22384926:A:G	50	100	1	0.1944
7:22384927:T:C	50	100	1	0.1937
7:22385270:G:T	50	100	1	0.1935
7:22385293:T:C	50	100	1	0.01325
7:22385597:A:G	50	100	1	0.1932
7:22385818:C:A	50	100	1	0.199
7:22385827:C:G	50	100	1	0.1932
7:22385945:G:C	50	100	1	0.1937
7:22385970:T:G	50	100	1	0.1923
7:22385998:G:A	50	100	0.99	0.3152
7:22386013:T:C	50	100	1	0.1937
7:22386201:A:T	50	100	0.97	0.07807
7:22386263:G:T	50	98	1	0.193
7:22386379:G:A	50	100	0.99	0.3159
7:22387207:A:G	50	96	0.74	0.02052
7:22387306:C:G	50	100	1	0.1993
7:22387556:T:C	50	100	0.99	0.4949
7:22387557:A:T	50	100	0.98	0.01561
7:22388380:A:G	50	96	0.96	0.05029
7:22388728:T:G	50	100	0.98	0.05646
7:22389638:G:A	50	100	0.97	0.08224
7:22390253:T:C	50	100	0.99	0.203
7:22390261:T:C	50	100	1	0.1124
7:22391062:A:G	50	100	0.99	0.4897
7:22391377:G:C	50	100	1	0.2148
7:22391460:C:T	50	100	0.99	0.1124
7:22391738:C:A	50	100	0.88	0.01561
7:22391947:C:T	50	100	0.97	0.03849
7:22391949:A:C	50	98	1	0.2148
7:22392153:C:T	50	100	0.96	0.08333
7:22392323:T:G	50	100	0.99	0.2411
7:22392408:A:T	50	100	1	0.2068
7:22392521:C:T	50	100	0.86	0.01743
7:22392587:C:T	50	100	0.99	0.2366
7:22392752:T:C	50	100	0.99	0.2139
7:22393123:C:G	50	100	0.99	0.2053
7:22393127:T:C	50	100	0.97	0.03867
7:22393140:C:T	50	94	0.88	0.1191
7:22393253:G:T	50	100	0.99	0.2471
7:22393744:G:C	50	100	1	0.1107
7:22394154:C:A	50	100	0.82	0.02233
7:22394188:T:A	50	100	0.96	0.01216
7:22394332:G:A	50	96	0.94	0.3517
7:22394397:A:G	50	100	0.87	0.01216
7:22395024:C:T	50	96	0.93	0.4201
7:22397254:T:G	50	100	0.9	0.01561
7:22397476:C:T	50	100	0.94	0.01398
7:22397665:A:G	50	94	0.76	0.05392
7:22397708:C:G	50	100	0.93	0.04557
7:22397714:G:A	50	98	0.93	0.04539
7:22397715:A:G	50	100	0.93	0.04539
7:22397720:T:C	50	98	0.92	0.04593
7:22398026:C:T	50	96	0.97	0.4319
7:22398248:C:T	50	100	0.98	0.4326
7:22398255:G:C	50	100	0.89	0.04993
7:22398478:A:G	50	100	0.95	0.03794
7:22398810:T:C	50	100	0.99	0.4281
7:22398859:T:C	50	100	0.95	0.03558
7:22398996:A:G	50	98	1	0.429
7:22399135:G:A	50	100	0.96	0.03758
7:22399822:C:T	50	100	0.95	0.0345
7:22399930:G:A	50	100	0.94	0.01126
7:22400049:A:G	50	100	0.99	0.1107
7:22400285:T:G	50	100	0.96	0.03304
7:22400364:A:G	50	100	0.99	0.4183
7:22400641:C:A	50	98	1	0.4183
7:22400642:G:A	50	100	0.99	0.2175
7:22400661:T:C	50	100	0.98	0.01816
7:22400757:T:C	50	100	1	0.4185
7:22401053:C:T	50	100	0.96	0.05047
7:22401090:G:A	50	100	1	0.4183
7:22401214:T:C	50	100	0.96	0.03558
7:22401883:C:A	50	96	0.95	0.1422
7:22402046:A:G	50	100	0.99	0.1253
7:22402063:C:T	50	100	0.98	0.01035
7:22402281:T:C	50	100	0.94	0.04847
7:22402412:T:C	50	100	1	0.01325
7:22402709:C:A	50	100	0.97	0.04847
7:22402796:C:G	50	100	1	0.4163
7:22403019:A:C	50	100	0.96	0.02633
7:22403189:C:G	50	100	0.99	0.2032
7:22403270:C:T	50	100	0.97	0.04938
7:22403500:G:A	50	100	1	0.01598
7:22403683:G:A	50	100	0.98	0.04829
7:22404185:A:G	50	100	0.98	0.0354
7:22404273:C:T	50	100	0.9	0.02142
7:22404288:C:T	50	100	0.99	0.08515
7:22404709:G:C	50	100	0.94	0.01126
7:22405287:C:T	50	100	0.99	0.05574
7:22405577:G:A	50	100	1	0.01325
7:22405677:T:C	50	98	0.96	0.08061
7:22405679:A:T	50	100	1	0.4125
7:22405688:C:T	50	100	1	0.4125
7:22406130:T:C	50	100	1	0.03123
7:22406162:T:C	50	100	1	0.4119
7:22406174:A:G	50	98	0.96	0.08642
7:22406428:T:C	50	100	1	0.02923
7:22406442:C:T	50	100	1	0.08842
7:22406491:C:T	50	100	1	0.4119
7:22406591:A:C	50	100	1	0.4119
7:22407131:A:G	50	100	1	0.4119
7:22407142:G:A	50	100	1	0.08715
7:22407517:C:T	50	100	1	0.4119
7:22407518:C:T	50	100	1	0.2041
7:22407614:T:C	50	100	1	0.4119
7:22407756:T:C	50	100	1	0.0285
7:22407848:A:G	50	100	1	0.4116
7:22407989:A:G	50	100	1	0.1741
7:22408067:C:T	50	100	1	0.1454
7:22408086:T:C	50	100	1	0.01507
7:22408224:C:G	50	100	1	0.4602
7:22408577:T:C	50	100	1	0.01289
7:22408722:C:G	50	100	1	0.01325
7:22408801:C:T	50	100	1	0.4114
7:22409025:A:G	49	100	1	0.2077
7:22409130:G:A	50	100	1	0.08715
7:22409135:G:C	50	100	1	0.02451
7:22409183:C:A	50	100	1	0.4168
7:22409192:C:T	50	100	1	0.01289
7:22409290:T:C	50	100	1	0.03558
7:22409326:A:G	50	100	1	0.4114
7:22409463:A:T	50	100	1	0.01598
7:22409530:A:C	50	100	1	0.1028
7:22409634:C:T	50	100	1	0.3255
7:22409648:C:A	50	100	0.9	0.0216
7:22409812:A:C	50	100	1	0.03558
7:22410085:C:T	50	100	1	0.04866
7:22410264:T:C	50	98	1	0.2948
7:22410372:C:T	50	100	1	0.4114
7:22410414:T:C	50	100	1	0.03595
7:22410432:G:A	50	100	1	0.03722
7:22410484:A:C	50	98	1	0.08624
7:22410881:C:T	50	100	1	0.03558
7:22410983:G:T	50	100	1	0.02923
7:22410985:A:C	50	100	0.99	0.2947
7:22411031:C:T	50	100	1	0.4114
7:22411199:G:T	50	100	1	0.4993
7:22411401:A:C	50	100	1	0.4114
7:22411415:C:A	50	98	1	0.08624
7:22411451:A:G	49	91.8	1	0.4118
7:22411727:G:T	50	100	1	0.3228
7:22411734:T:C	50	100	1	0.4116
7:22411916:A:G	50	100	1	0.3232
7:22411952:G:A	50	100	0.94	0.01144
7:22411957:C:T	50	100	1	0.4116
7:22412464:A:G	50	100	1	0.323
7:22412522:T:C	50	100	1	0.323
7:22412565:A:T	50	100	1	0.2271
7:22412588:A:C	50	100	1	0.04521
7:22412799:G:T	50	100	1	0.08769
7:22413033:A:G	50	100	1	0.2318
7:22413075:C:T	50	100	1	0.0187
7:22413126:C:G	50	100	1	0.4675
7:22413292:G:A	50	100	1	0.02451
7:22413528:C:T	50	100	1	0.08751
7:22413683:G:A	50	100	1	0.4675
7:22413957:G:C	50	100	1	0.03704
7:22414138:C:G	50	100	1	0.03704
7:22414872:G:A	50	100	1	0.411
7:22415134:A:G	50	100	1	0.02778
7:22415556:C:G	50	100	1	0.4403
7:22415645:G:A	50	100	1	0.4677
7:22415969:C:T	50	100	1	0.4673
7:22415970:G:A	50	100	1	0.08715
7:22416010:T:A	50	100	1	0.01852
7:22416043:C:T	50	100	1	0.1113
7:22416150:G:A	50	100	1	0.4675
7:22416246:T:C	50	100	1	0.4152
7:22416328:G:T	50	100	1	0.4967
7:22416477:T:C	50	98	1	0.08751
7:22416644:A:G	50	98	1	0.4967
7:22416785:T:C	50	100	1	0.4967
7:22416807:G:A	50	100	1	0.1914
7:22417117:A:G	49	100	1	0.4967
7:22417309:C:T	50	100	1	0.4023
7:22417803:C:T	50	100	0.98	0.2072
7:22417991:C:T	50	100	1	0.08751
7:22418221:T:A	50	100	1	0.08787
7:22418241:A:G	50	100	1	0.1541
7:22418274:A:G	50	100	1	0.01126
7:22418456:G:A	50	100	1	0.4094
7:22418640:G:A	50	100	1	0.4094
7:22418654:G:A	50	100	1	0.465
7:22418820:A:G	50	100	1	0.4987
7:22419215:C:G	50	98	1	0.08642
7:22419437:G:A	50	100	1	0.4675
7:22419705:G:A	50	100	1	0.4094
7:22419941:A:G	50	100	1	0.03722
7:22419944:C:T	50	100	1	0.03686
7:22420026:G:A	50	100	1	0.01235
7:22420045:G:A	50	100	1	0.4094
7:22420081:G:A	50	100	1	0.03686
7:22420851:A:G	50	100	1	0.01107
7:22421424:G:A	50	100	1	0.02487
7:22422024:T:G	50	100	1	0.02106
7:22422076:T:G	50	100	1	0.01271
7:22422117:G:A	50	100	1	0.4878
7:22422384:C:T	49	100	1	0.3052
7:22422440:G:A	50	98	1	0.08642
7:22422764:C:T	50	100	1	0.2798
7:22423297:C:T	50	100	1	0.03686
7:22423588:G:A	50	100	1	0.4119
7:22423642:G:T	50	100	1	0.4397
7:22423765:A:G	50	100	1	0.1821
7:22423788:A:G	50	100	1	0.2676
7:22423985:T:C	50	100	0.82	0.02578
7:22424068:T:C	50	100	1	0.2796
7:22424090:T:C	50	100	1	0.2678
7:22424554:C:T	50	100	1	0.3048
7:22424988:G:C	50	100	1	0.2678
7:22425004:G:A	50	100	1	0.03686
7:22425655:T:A	50	100	1	0.03704
7:22425656:A:T	50	100	1	0.2796
7:22425803:A:G	50	100	1	0.2676
7:22425965:T:C	50	100	0.99	0.4405
7:22426338:G:C	50	100	1	0.3048
7:22426500:C:T	50	100	1	0.3048
7:22426580:C:T	50	100	0.99	0.4127
7:22426779:T:C	50	100	0.93	0.065
7:22426824:G:A	50	100	1	0.4116
7:22426930:C:A	50	100	1	0.3046
7:22426934:T:C	50	100	0.98	0.03649
7:22427089:G:A	50	100	1	0.2427
7:22427409:T:G	50	100	1	0.1808
7:22427513:T:C	50	98	1	0.08624
7:22427600:G:T	50	100	1	0.2674
7:22427747:G:C	50	100	0.99	0.01834
7:22427908:A:T	50	100	1	0.01126
7:22428058:T:A	50	100	1	0.1026
7:22428363:T:A	50	100	1	0.02723
7:22428385:A:G	50	100	1	0.03686
7:22428584:A:G	50	98	1	0.08733
7:22428647:T:C	50	100	0.99	0.2393
7:22428778:G:A	50	100	1	0.03686
7:22428809:A:C	50	100	1	0.03595
7:22429089:T:C	50	100	0.95	0.01144
7:22429130:G:T	50	96	0.88	0.04375
7:22429335:C:A	50	100	1	0.4076
7:22429423:A:C	50	100	0.98	0.1781
7:22429595:C:T	50	100	1	0.03704
7:22429704:T:C	50	100	1	0.03686
7:22430153:T:C	50	100	1	0.08442
7:22430321:C:G	50	100	1	0.08115
7:22430364:T:C	50	100	1	0.03686
7:22430370:A:T	50	100	1	0.03686
7:22430404:A:C	50	100	0.99	0.08624
7:22430415:A:T	50	100	1	0.08424
7:22430706:T:C	50	98	1	0.01452
7:22430758:A:C	50	100	1	0.01525
7:22430988:C:T	50	100	1	0.01289
7:22431008:T:C	50	100	1	0.02887
7:22431149:G:T	50	100	1	0.03704
7:22431396:T:C	50	100	0.98	0.03631
7:22431576:A:G	50	100	1	0.3529
7:22432312:G:A	50	100	1	0.01144
7:22432516:C:A	50	100	1	0.03649
7:22432757:T:C	50	100	1	0.4101
7:22433082:A:G	50	98	1	0.03613
7:22433114:C:A	50	100	0.98	0.1394
7:22433669:A:G	50	100	1	0.2564
7:22433937:C:T	50	100	1	0.2275
7:22434124:A:G	50	100	0.94	0.06536
7:22434393:A:C	50	98	1	0.3738
7:22434506:T:G	50	100	1	0.1434
7:22434837:G:T	50	100	1	0.0345
7:22434974:C:A	50	100	1	0.03504
7:22435291:G:T	50	100	1	0.03504
7:22435302:A:G	50	100	1	0.2849
7:22435330:A:G	50	100	1	0.285
7:22435559:T:C	50	100	1	0.2849
7:22435667:A:G	50	100	1	0.03649
7:22435871:G:C	50	100	1	0.08751
7:22436107:A:G	50	100	1	0.2849
7:22436123:G:A	50	100	1	0.2849
7:22436151:G:A	50	100	1	0.08588
7:22436206:T:A	50	100	0.98	0.4791
7:22436367:T:G	50	100	0.99	0.01525
7:22436515:T:C	50	100	1	0.2333
7:22437068:T:C	50	100	1	0.4443
7:22437208:C:A	50	100	1	0.01471
7:22437215:A:G	50	100	1	0.2698
7:22437250:C:T	50	98	1	0.1033
7:22437373:G:C	50	100	1	0.01471
7:22437856:C:T	50	100	0.99	0.2373
7:22437888:T:C	50	100	1	0.4214
7:22437990:C:T	50	100	1	0.1098
7:22438351:T:C	50	100	1	0.4105
7:22438363:T:C	50	100	0.98	0.04611
7:22438588:G:T	50	100	1	0.4446
7:22438755:C:T	50	100	0.99	0.0345
7:22438827:G:A	50	98	1	0.1098
7:22438930:C:T	50	100	0.99	0.0345
7:22438936:C:G	50	100	0.99	0.0345
7:22439012:C:T	50	100	0.99	0.0345
7:22439085:T:A	50	100	0.96	0.01561
7:22439129:C:A	50	100	0.99	0.4101
7:22439178:A:G	50	98	1	0.1097
7:22439472:T:A	50	100	0.96	0.03649
7:22439499:G:A	50	100	1	0.1554
7:22439928:C:A	50	100	1	0.3887
7:22440146:C:T	50	100	0.99	0.4268
7:22440194:G:C	50	100	0.98	0.09041
7:22440204:A:G	50	100	0.98	0.04194
7:22440332:T:G	50	100	0.99	0.1409
7:22440382:G:A	50	100	0.98	0.04285
7:22440416:A:G	50	100	0.98	0.4746
7:22440869:A:T	50	100	0.96	0.0158
7:22440882:T:C	50	96	0.99	0.4277
7:22441211:C:T	50	100	1	0.01053
7:22441364:C:T	50	100	0.99	0.04049
7:22441504:A:C	50	100	0.99	0.04012
7:22441592:T:A	50	100	1	0.03794
7:22441630:C:G	50	98	0.97	0.1514
7:22441754:T:G	50	100	1	0.1231
7:22441755:T:C	50	100	1	0.1231
7:22441927:C:T	50	100	0.66	0.01162
7:22442119:C:A	50	100	0.99	0.04067
7:22442228:C:A	50	100	0.99	0.3366
7:22442344:G:A	50	98	0.98	0.4285
7:22442795:C:T	50	100	1	0.1122
7:22442796:G:A	50	100	0.99	0.3332
7:22442940:C:A	50	100	1	0.1118
7:22442943:C:T	50	96	0.92	0.06736
7:22443441:G:A	50	100	1	0.3368
7:22444052:A:G	50	100	0.99	0.1122
7:22444090:G:A	50	100	0.98	0.01561
7:22444228:C:T	50	100	1	0.02415
7:22444316:C:T	50	100	1	0.3368
7:22444458:T:C	50	100	1	0.02033
7:22444868:G:A	50	100	1	0.3947
7:22444906:C:T	50	100	1	0.1376
7:22445032:G:A	49	100	0.99	0.1271
7:22445034:G:C	48	100	1	0.02397
7:22445419:G:A	50	100	1	0.02397
7:22445549:G:A	50	100	0.81	0.02633
7:22445716:C:G	50	100	1	0.09931
7:22445810:G:C	50	100	1	0.156
7:22445844:T:C	50	100	1	0.3502
7:22447278:G:T	50	100	1	0.1369
7:22447284:C:T	50	100	1	0.3611
7:22447348:G:C	50	100	1	0.2133
7:22447399:T:C	50	100	1	0.4101
7:22447572:C:T	50	100	1	0.1062
7:22447758:C:A	50	100	1	0.04248
7:22447803:C:G	50	100	0.99	0.08515
7:22447865:C:T	50	100	1	0.01507
7:22449275:C:A	50	100	1	0.4188
7:22449309:C:A	50	100	1	0.1367
7:22449639:C:A	50	100	1	0.1294
7:22449738:T:C	50	100	0.8	0.02669
7:22449863:T:C	50	100	1	0.213
7:22449979:A:G	50	100	1	0.1111
7:22450209:C:T	50	100	1	0.2213
7:22451134:T:C	50	100	1	0.2133
7:22451173:G:A	50	100	1	0.1088
7:22451340:T:A	50	100	1	0.04248
7:22451867:T:A	50	100	0.99	0.213
7:22452335:T:C	50	100	0.99	0.02033
7:22452424:C:A	50	100	0.95	0.08533
7:22452426:C:T	50	100	1	0.431
7:22452771:C:T	50	100	1	0.4034
7:22452814:T:C	50	98	0.97	0.03686
7:22453339:T:C	50	100	1	0.1088
7:22453744:G:A	50	100	1	0.04248
7:22454041:T:G	50	100	1	0.3617
7:22454332:G:C	50	100	1	0.1088
7:22454499:T:G	50	100	1	0.04267
7:22454629:T:A	50	100	1	0.3613
7:22454739:C:T	50	100	0.99	0.04267
7:22454863:A:T	48	100	0.89	0.01144
7:22454865:A:T	49	98	0.94	0.03232
7:22454868:T:A	39	94.9	0.8	0.2013
7:22454870:T:A	41	95.1	0.73	0.09786
7:22454919:C:G	50	100	1	0.05737
7:22455058:T:A	50	100	1	0.3613
7:22455545:A:G	50	100	1	0.4702
7:22455670:G:A	50	100	1	0.3611
7:22455946:G:C	50	100	0.99	0.08515
7:22455947:A:G	50	100	0.99	0.213
7:22456008:C:G	50	100	1	0.3972
7:22456040:G:A	50	100	1	0.02106
7:22456623:G:T	50	100	1	0.1088
7:22456867:G:A	50	100	1	0.04121
7:22456874:G:A	49	100	1	0.3622
7:22456970:A:T	41	100	0.92	0.01761
7:22457104:G:A	50	98	1	0.3622
7:22457178:G:A	50	100	1	0.01507
7:22457386:A:G	50	100	0.99	0.0768
7:22457426:G:A	50	100	1	0.1088
7:22457439:A:G	50	100	0.99	0.08333
7:22457695:C:T	50	98	1	0.3577
7:22458259:G:A	50	100	1	0.02015
7:22458330:C:T	50	98	1	0.03468
7:22458898:A:G	50	100	1	0.0207
7:22459553:C:T	50	100	1	0.132
7:22459613:A:G	50	100	1	0.04194
7:22459867:C:T	50	100	0.99	0.08515
7:22460063:G:A	50	98	1	0.3549
7:22460214:G:A	50	100	1	0.1084
7:22460226:G:C	50	100	1	0.3626
7:22460662:T:C	50	100	1	0.02088
7:22460769:G:A	50	100	1	0.01507
7:22460960:G:A	50	100	1	0.09713
7:22461391:T:C	50	100	1	0.1342
7:22461434:C:T	50	100	1	0.02088
7:22461754:G:A	50	100	0.99	0.08297
7:22461854:T:C	50	96	0.97	0.03776
7:22461943:A:C	50	100	1	0.1129
7:22461963:C:A	50	100	1	0.02088
7:22461980:G:A	50	98	1	0.3617
7:22462297:T:C	50	100	1	0.02088
7:22462437:T:C	46	95.7	1	0.02088
7:22462475:C:T	40	92.5	0.94	0.1623
7:22462500:C:T	42	90.5	0.9	0.07861
7:22462534:C:G	39	100	0.99	0.1082
7:22462556:C:T	44	95.5	0.99	0.0236
7:22462653:C:T	50	98	0.96	0.02088
7:22462693:C:T	50	96	0.99	0.3627
7:22463003:T:C	50	100	0.99	0.3629
7:22463525:G:T	50	96	0.88	0.1167
7:22463751:A:G	50	100	0.97	0.08569
7:22463785:C:A	49	100	0.98	0.2121
7:22464062:C:A	50	100	0.98	0.1307
7:22464123:C:T	50	100	0.98	0.1307
7:22464355:G:A	50	100	0.98	0.04031
7:22464679:G:A	50	100	0.98	0.01525
7:22464869:T:C	50	100	0.93	0.02651
7:22464909:C:T	49	93.9	0.97	0.1109
7:22465673:G:A	50	100	0.93	0.02342
7:22465881:T:C	50	98	0.95	0.3647
7:22466287:C:T	50	94	0.95	0.205
7:22466299:G:A	50	100	0.93	0.1019
7:22466429:A:C	49	100	0.91	0.02324
7:22467035:T:C	50	98	0.82	0.01834
7:22467075:G:A	50	96	0.9	0.09314
7:22467380:G:A	50	88	0.84	0.1345
7:22467564:T:G	50	100	0.76	0.01598
7:22467640:A:G	50	92	0.78	0.2375
7:22468068:T:C	50	100	0.79	0.01452
7:22468497:A:C	50	100	0.96	0.0305
7:22468992:T:C	50	98	0.87	0.11
7:22468999:T:A	50	100	0.89	0.09495
7:22469735:C:T	50	100	0.91	0.08588
7:22470015:T:C	50	100	0.97	0.02814
7:22470682:C:T	50	100	0.97	0.08696
7:22471311:T:C	50	100	0.98	0.02142
7:22471368:G:A	50	98	0.94	0.1843
7:22471545:C:A	50	98	0.94	0.2947
7:22471577:A:G	50	98	0.94	0.4722
7:22471633:G:A	50	100	0.99	0.02179
7:22471892:C:T	49	98	0.99	0.1011
7:22472389:T:C	50	100	1	0.1129
7:22472424:C:A	50	100	1	0.4715
7:22472499:G:A	50	100	0.99	0.01688
7:22472903:C:G	50	100	1	0.02179
7:22473022:T:C	50	100	1	0.1029
7:22473125:T:G	50	100	0.98	0.03086
7:22473261:C:A	50	100	1	0.382
7:22473412:T:C	50	100	1	0.4958
7:22473576:G:A	50	100	1	0.4708
7:22473658:C:T	50	100	1	0.07062
7:22473804:G:A	50	100	1	0.4706
7:22474045:T:C	50	100	0.99	0.161
7:22474385:G:A	50	100	1	0.02832
7:22474434:A:G	50	100	1	0.1518
7:22474687:G:C	50	100	1	0.01325
7:22475431:T:C	50	100	1	0.01325
7:22475571:T:C	50	100	0.99	0.05901
7:22475603:T:C	50	100	1	0.471
7:22475668:A:G	50	100	1	0.02142
7:22475750:T:C	50	100	1	0.1454
7:22475830:C:A	50	98	1	0.4711
7:22475869:A:C	50	100	1	0.108
7:22475881:G:A	50	100	1	0.3235
7:22475968:G:A	50	100	1	0.05719
7:22475977:T:G	50	100	1	0.1316
7:22476012:C:T	50	100	1	0.02832
7:22476013:T:G	50	100	1	0.02832
7:22476036:A:G	50	100	1	0.01344
7:22476177:G:C	50	100	1	0.07062
7:22476398:G:T	50	100	1	0.3175
7:22476418:A:G	50	100	1	0.1314
7:22476475:A:T	50	100	1	0.01344
7:22476668:A:C	50	100	1	0.108
7:22476886:G:C	50	100	1	0.3224
7:22476893:C:G	50	100	1	0.1721
7:22476976:T:C	50	100	1	0.1868
7:22477034:G:A	50	100	1	0.1412
7:22477386:T:G	50	100	1	0.01362
7:22477702:C:T	50	100	1	0.1863
7:22477739:T:C	50	100	1	0.1414
7:22478063:G:A	50	100	1	0.1318
7:22478082:C:G	50	100	1	0.4779
7:22478239:G:A	50	100	0.99	0.1679
7:22478255:C:T	50	100	1	0.1113
7:22478271:T:A	50	100	1	0.1064
7:22478375:C:T	50	98	1	0.1184
7:22478806:C:G	50	100	1	0.463
7:22479271:G:T	50	100	1	0.3186
7:22479313:G:C	50	100	1	0.1331
7:22479516:C:G	50	100	1	0.4532
7:22479547:T:C	50	100	0.98	0.4539
7:22479548:G:A	50	100	1	0.1723
7:22479632:C:T	50	96	1	0.114
7:22479760:G:A	50	98	1	0.4695
7:22479813:T:C	50	100	1	0.3457
7:22480443:C:T	50	100	0.91	0.01144
7:22480686:G:A	50	100	1	0.1411
7:22480770:C:T	50	100	1	0.1153
7:22481012:C:T	50	100	1	0.05047
7:22481067:G:C	50	100	1	0.1113
7:22481108:C:A	50	100	1	0.4724
7:22481543:G:A	50	100	1	0.1129
7:22481580:T:C	50	100	1	0.05864
7:22481684:G:C	50	100	1	0.1481
7:22481836:A:C	50	100	1	0.04975
7:22481973:C:T	50	100	0.76	0.01071
7:22482048:G:C	50	98	1	0.346
7:22482241:G:A	50	98	1	0.3364
7:22482292:G:C	50	100	1	0.01344
7:22482531:C:T	50	100	1	0.01344
7:22482559:C:A	50	100	0.99	0.1115
7:22483183:G:A	50	100	1	0.0561
7:22483256:C:T	50	100	0.99	0.4622
7:22483449:C:T	50	100	1	0.01344
7:22483814:G:A	50	100	1	0.05011
7:22483930:C:G	50	98	1	0.3529
7:22484273:T:C	50	98	1	0.4221
7:22484556:G:A	50	98	0.99	0.1901
7:22484558:C:G	50	98	1	0.345
7:22484582:T:C	50	98	1	0.3448
7:22484711:G:A	50	98	0.99	0.1901
7:22484820:A:C	50	100	1	0.05864
7:22484902:T:C	50	100	1	0.02251
7:22485238:T:C	50	96	0.98	0.4572
7:22485428:T:C	50	100	1	0.07081
7:22485665:A:G	50	100	0.99	0.1133
7:22485878:T:C	50	98	0.99	0.4889
7:22486138:C:T	50	100	1	0.01344
7:22486747:C:T	50	100	0.99	0.01035
7:22487017:C:G	50	100	0.99	0.1093
7:22487418:C:T	50	100	0.98	0.3092
7:22487425:T:C	50	100	0.98	0.08769
7:22487621:G:A	50	100	0.99	0.3515
7:22487754:A:C	50	100	0.99	0.1146
7:22487802:C:T	50	100	0.98	0.1256
7:22487818:A:G	50	100	0.99	0.2515
7:22487843:C:A	50	98	0.98	0.02596
7:22487942:T:C	50	100	0.99	0.1147
7:22488020:T:C	50	100	0.99	0.0256
7:22488072:G:A	50	100	0.98	0.4584
7:22488132:G:A	50	100	1	0.01344
7:22488319:T:C	50	100	1	0.01144
7:22488499:A:C	50	100	1	0.02578
7:22488772:T:C	50	100	1	0.03849
7:22488949:A:G	50	100	0.99	0.2714
7:22488971:C:T	50	100	0.99	0.07698
7:22489043:G:A	50	100	0.99	0.07807
7:22489263:A:G	50	100	1	0.03813
7:22489297:C:T	50	100	1	0.01198
7:22489308:C:T	50	100	1	0.01017
7:22489736:C:T	50	100	1	0.0256
7:22489970:C:A	50	100	1	0.1107
7:22489989:G:A	50	100	1	0.07534
7:22490061:G:A	50	100	0.82	0.01089
7:22490089:T:C	50	100	1	0.2538
7:22490232:C:G	50	100	0.99	0.413
7:22490271:T:C	50	100	1	0.06427
7:22490341:G:A	49	100	1	0.03813
7:22490735:C:T	50	100	0.99	0.3408
7:22490736:G:A	50	100	1	0.06336
7:22490749:G:T	50	100	0.89	0.01924
7:22490832:T:C	50	100	1	0.06336
7:22491003:C:G	50	100	1	0.06336
7:22491180:G:C	50	100	1	0.03794
7:22491277:T:A	50	100	1	0.01271
7:22491355:A:C	50	100	1	0.03813
7:22491568:G:C	50	100	1	0.4152
7:22491886:G:A	50	90	0.93	0.0472
7:22492038:T:A	49	100	1	0.126
7:22492281:C:T	50	96	0.99	0.1019
7:22492349:G:A	45	84.4	0.99	0.4241
7:22492387:T:C	50	100	1	0.01489
7:22492398:G:C	50	100	0.99	0.08551
7:22492431:A:G	50	100	0.98	0.08696
7:22492432:T:C	50	100	0.98	0.06373
7:22492490:G:A	50	100	1	0.01325
7:22492496:C:T	50	100	0.99	0.07861
7:22492641:A:G	50	100	0.99	0.2467
7:22492702:T:C	50	100	0.99	0.08424
7:22492717:T:C	50	100	0.98	0.07662
7:22492753:G:A	50	100	1	0.01325
7:22492815:G:C	50	100	0.99	0.2602
7:22492836:A:G	49	100	1	0.02633
7:22492999:T:C	50	100	0.99	0.4704
7:22493019:G:C	50	100	0.99	0.2602
7:22493139:T:C	50	100	1	0.1255
7:22493187:G:C	50	100	0.98	0.0768
7:22493298:T:C	50	98	0.98	0.07662
7:22493306:A:T	50	98	0.98	0.07662
7:22493309:T:A	50	98	0.98	0.07662
7:22493367:C:A	50	100	0.98	0.07662
7:22493414:C:G	50	100	0.98	0.0768
7:22493500:C:G	50	96	0.98	0.0768
7:22493563:T:C	50	100	0.98	0.07698
7:22493616:T:C	50	100	0.98	0.07698
7:22493640:A:C	50	100	1	0.01289
7:22493719:A:C	50	100	1	0.01271
7:22493731:C:T	50	100	0.98	0.06445
7:22493778:T:C	50	100	0.98	0.06427
7:22493833:C:T	49	95.9	1	0.4871
7:22493894:G:T	49	98	1	0.01271
7:22493899:A:C	49	100	0.98	0.08914
7:22493959:T:C	43	93	1	0.1636
7:22494109:A:C	48	95.8	0.98	0.06445
7:22494225:G:T	50	100	0.99	0.1258
7:22494304:T:C	50	100	0.99	0.396
7:22494400:C:T	50	100	1	0.01271
7:22494525:C:T	50	100	1	0.2333
7:22494549:G:A	50	100	0.99	0.1218
7:22494837:T:C	50	100	1	0.06445
7:22495106:T:C	50	100	1	0.06227
7:22495186:C:T	50	100	0.99	0.3974
7:22495207:A:G	50	100	1	0.09078
7:22495414:C:T	50	100	0.99	0.228
7:22495452:T:G	50	100	1	0.09078
7:22495644:G:A	50	100	1	0.4301
7:22495723:C:T	50	98	1	0.4056
7:22495799:A:G	50	100	1	0.09078
7:22495817:A:C	50	100	1	0.08206
7:22495848:G:A	50	100	1	0.06445
7:22495980:C:T	50	100	1	0.08733
7:22496521:C:T	50	100	0.99	0.126
7:22496540:T:C	50	100	1	0.01507
7:22496619:G:A	50	100	1	0.3344
7:22496658:T:C	50	100	0.99	0.2279
7:22496709:T:C	50	100	0.99	0.25
7:22496774:C:T	50	100	1	0.2469
7:22496838:A:G	50	100	1	0.09078
7:22496844:C:T	50	100	1	0.06445
7:22496882:A:T	50	100	1	0.06445
7:22497105:C:G	50	100	0.97	0.1369
7:22497194:C:A	50	100	0.97	0.1249
7:22497207:T:C	50	100	1	0.09096
7:22497415:A:G	50	100	0.99	0.2275
7:22497716:A:G	50	100	1	0.09023
7:22497800:C:T	50	100	1	0.2447
7:22497824:A:T	50	100	1	0.09023
7:22497832:T:C	50	100	1	0.09023
7:22497839:G:A	50	100	1	0.09023
7:22498029:G:A	50	98	1	0.1024
7:22498064:T:C	50	98	0.97	0.1436
7:22498122:T:A	50	98	1	0.08805
7:22498131:G:A	50	100	0.98	0.1049
7:22498204:G:C	50	100	0.97	0.05356
7:22498284:G:A	50	100	1	0.06391
7:22498312:G:A	50	100	1	0.228
7:22498349:G:A	50	100	0.97	0.08515
7:22498378:T:A	50	100	1	0.06391
7:22498395:G:C	50	100	1	0.06391
7:22498489:G:T	50	100	0.98	0.1215
7:22498682:A:T	50	100	1	0.09041
7:22499011:T:C	50	100	1	0.09041
7:22499111:C:T	50	100	0.98	0.1213
7:22499143:G:C	50	100	1	0.09041
7:22499196:A:G	50	100	0.99	0.09114
7:22499245:T:C	50	100	1	0.258
7:22499338:G:A	50	100	1	0.09041
7:22499513:G:C	50	100	1	0.09405
7:22499742:T:C	50	100	1	0.0699
7:22499802:C:G	50	100	0.99	0.06935
7:22499805:A:T	50	100	0.99	0.08224
7:22499885:G:A	50	100	0.99	0.08224
7:22499921:A:G	50	100	0.95	0.1474
7:22499962:C:G	50	100	1	0.05192
7:22500268:G:A	50	100	0.77	0.01416
7:22500439:A:G	50	100	1	0.05138
7:22500543:T:C	50	98	1	0.04212
7:22500556:A:G	50	98	1	0.0423
7:22500716:T:G	50	100	1	0.2335
7:22500744:C:T	50	98	1	0.05229
7:22501167:T:C	50	100	1	0.01634
7:22501444:A:T	50	100	1	0.05192
7:22501614:T:G	50	100	0.98	0.06772
7:22501681:A:T	50	100	1	0.05211
7:22501799:A:C	50	100	1	0.05192
7:22501965:G:A	50	100	1	0.05192
7:22502245:G:C	50	98	1	0.2495
7:22502247:G:T	50	100	1	0.0158
7:22502364:T:C	50	100	0.98	0.2344
7:22502474:A:G	50	100	1	0.3577
7:22502485:A:G	50	100	1	0.01271
7:22502519:G:A	50	100	0.98	0.06373
7:22502945:G:T	50	100	0.98	0.06754
7:22502978:A:G	50	100	1	0.05174
7:22502987:A:C	50	100	1	0.01325
7:22503239:C:T	50	100	0.99	0.1324
7:22503349:G:A	50	100	1	0.05192
7:22503444:C:G	50	100	0.95	0.05192
7:22503448:C:T	50	98	0.86	0.0187
7:22503462:T:C	50	100	0.99	0.2251
7:22503708:G:T	50	100	0.99	0.09858
7:22503801:C:T	50	100	0.95	0.04085
7:22504665:A:G	50	96	0.8	0.0167
7:22504749:A:G	50	100	1	0.1091
7:22504756:A:C	50	100	1	0.01743
7:22504819:T:A	50	100	0.99	0.01743
7:22505110:A:G	49	98	1	0.3063
7:22505254:G:A	50	100	1	0.01307
7:22505295:A:G	50	100	1	0.1578
7:22505389:C:T	50	100	1	0.01743
7:22505515:G:A	49	100	1	0.1088
7:22505817:C:T	49	100	1	0.238
7:22506001:C:T	50	100	1	0.3489
7:22506478:C:A	50	98	1	0.2012
7:22506530:G:C	50	100	0.99	0.08115
7:22506677:C:T	50	100	1	0.0472
7:22506792:C:T	50	100	1	0.4506
7:22507041:T:A	50	100	1	0.1456
7:22507055:G:A	50	100	1	0.01307
7:22507266:C:G	50	100	1	0.3958
7:22507493:G:A	50	100	1	0.0138
7:22508182:C:T	50	100	1	0.04684
7:22508306:C:T	50	100	1	0.08115
7:22509143:A:T	50	100	1	0.0138
7:22509788:C:T	50	100	0.98	0.1098
7:22510306:C:T	50	98	0.98	0.1035
7:22510463:T:C	50	100	1	0.0138
7:22510699:C:T	50	100	1	0.0138
7:22510716:T:C	48	97.9	1	0.1088
7:22510856:C:T	50	100	1	0.0138
7:22510857:G:A	50	100	1	0.2344
7:22511228:C:G	50	98	1	0.01289
7:22511446:G:A	47	100	0.89	0.0138
7:22511589:G:T	49	100	1	0.0138
7:22511600:G:A	50	100	1	0.0138
7:22511926:C:G	50	98	0.87	0.02814
7:22512230:C:T	50	100	0.68	0.01525
7:22512239:A:C	50	100	1	0.4542
7:22512302:T:C	50	100	1	0.08061
7:22512676:G:A	50	100	1	0.4
7:22512678:A:G	50	100	1	0.4
7:22512744:T:C	50	100	1	0.1024
7:22512955:G:T	45	82.2	0.93	0.3386
7:22513076:A:G	50	100	1	0.01434
7:22513084:G:A	49	100	1	0.1127
7:22513302:C:T	50	100	1	0.4007
7:22513744:T:C	50	96	0.87	0.02669
7:22513811:G:C	50	100	0.99	0.4129
7:22514075:T:C	50	100	0.99	0.4136
7:22514209:C:T	50	100	0.82	0.02705
7:22514271:T:G	50	100	0.99	0.0138
7:22514476:G:A	50	100	1	0.4506
7:22514642:C:T	50	100	0.95	0.07879
7:22514752:G:T	50	100	1	0.04684
7:22514812:T:C	50	100	1	0.4542
7:22515237:G:C	50	100	0.92	0.01543
7:22515284:A:G	50	100	0.99	0.466
7:22515604:G:T	50	100	0.99	0.0138
7:22516287:C:T	50	100	0.99	0.3893
7:22516485:A:C	50	100	0.99	0.04593
7:22516574:C:T	50	100	0.99	0.2059
7:22516803:T:C	50	100	0.99	0.01743
7:22517245:T:C	50	100	1	0.1111
7:22517666:G:A	50	100	1	0.1057
7:22518251:C:T	50	100	0.86	0.01961
7:22518360:A:T	50	100	1	0.04684
7:22518434:A:G	50	100	0.99	0.2032
7:22518465:G:A	50	100	0.94	0.05102
7:22518497:T:C	50	100	1	0.2358
7:22518841:T:C	50	100	0.99	0.2997
7:22518846:G:A	50	96	0.82	0.01707
7:22518888:G:A	50	100	0.99	0.3851
7:22519266:G:C	50	100	1	0.2856
7:22519345:C:T	50	100	0.97	0.08152
7:22519816:C:G	50	100	0.89	0.01797
7:22519961:G:A	50	100	1	0.01743
7:22519981:A:G	50	100	1	0.2843
7:22520071:G:A	50	100	1	0.0285
7:22520101:C:T	50	100	1	0.1088
7:22520102:G:A	50	100	0.9	0.01107
7:22520801:T:C	50	100	1	0.0285
7:22521096:C:T	50	100	0.99	0.03105
7:22521735:T:A	50	100	1	0.236
7:22522025:C:T	50	98	0.87	0.01797
7:22522516:G:A	50	98	0.93	0.0541
7:22522521:T:A	50	98	0.99	0.04739
7:22522795:C:G	50	100	1	0.2288
7:22523072:C:A	50	100	0.99	0.3377
7:22523339:T:G	50	100	1	0.02887
7:22523572:T:C	50	100	1	0.02433
7:22523579:G:T	50	98	0.99	0.2358
7:22523649:T:C	50	100	1	0.01162
7:22524144:T:C	48	89.6	0.98	0.4483
7:22524159:T:C	49	95.9	0.65	0.04593
7:22524204:G:A	50	100	1	0.4532
7:22524261:G:A	50	100	1	0.1055
7:22524449:G:A	50	82	1	0.1536
7:22524577:A:G	50	100	0.94	0.06899
7:22524671:G:A	50	98	0.99	0.04757
7:22524761:T:C	50	100	1	0.01997
7:22524837:T:C	50	100	0.92	0.01852
7:22524844:T:A	50	98	1	0.2591
7:22524950:C:A	50	98	1	0.2438
7:22525139:G:T	50	100	1	0.08152
7:22525197:C:T	50	100	0.96	0.07026
7:22525208:C:T	50	96	1	0.3609
7:22525342:G:C	50	100	1	0.1095
7:22525493:T:G	50	98	1	0.2377
7:22525918:G:A	50	100	1	0.1088
7:22526071:A:G	50	98	0.91	0.08769
7:22526123:G:C	50	100	0.99	0.03195
7:22526320:A:G	50	96	0.95	0.07026
7:22526498:C:G	50	98	0.99	0.07117
7:22526806:G:A	50	100	0.99	0.1066
7:22527052:C:T	50	100	1	0.1055
7:22527164:T:C	50	100	1	0.3891
7:22527215:C:T	50	98	0.99	0.4864
7:22527352:T:C	49	100	1	0.01126
7:22527419:G:T	50	98	1	0.2021
7:22527480:C:T	50	100	0.92	0.01779
7:22528068:C:G	50	100	1	0.1055
7:22528141:G:T	50	98	0.98	0.388
7:22528152:T:G	50	98	0.97	0.06772
7:22528163:T:C	50	100	1	0.01525
7:22528427:C:G	50	98	0.99	0.3882
7:22528478:T:C	50	96	0.95	0.06845
7:22528528:C:T	50	98	0.93	0.04158
7:22528544:G:T	50	100	1	0.1055
7:22528552:C:T	50	100	1	0.1055
7:22528582:G:A	49	98	0.99	0.4891
7:22528617:T:C	50	96	0.92	0.06972
7:22528638:G:A	50	84	0.73	0.1432
7:22528822:C:T	50	100	0.93	0.02705
7:22529012:A:G	50	98	0.98	0.06972
7:22529046:G:A	50	98	0.99	0.3876
7:22529161:C:T	50	100	0.95	0.01471
7:22529251:G:A	50	100	1	0.1057
7:22529273:G:A	49	91.8	0.99	0.4916
7:22529323:A:G	50	100	0.89	0.03014
7:22529397:T:A	50	100	0.98	0.05991
7:22529500:C:T	50	100	0.98	0.4915
7:22529501:T:A	50	100	0.98	0.4916
7:22529514:T:C	50	100	1	0.09913
7:22529553:G:A	50	100	0.98	0.4916
7:22529684:C:T	50	98	0.99	0.4916
7:22529736:G:A	50	100	1	0.09731
7:22529784:C:T	50	100	0.98	0.1057
7:22529955:A:G	49	85.7	0.99	0.1903
7:22530304:A:G	49	100	0.98	0.2427
7:22530603:A:G	48	95.8	0.98	0.03268
7:22531056:T:C	50	98	1	0.1055
7:22531125:C:T	50	98	1	0.08134
7:22531146:G:T	49	98	0.99	0.2358
7:22531200:G:C	41	95.1	0.99	0.2407
7:22531321:C:T	48	100	0.91	0.02796
7:22531498:G:A	50	100	0.85	0.02052
7:22531542:A:C	50	96	0.99	0.1489
7:22531655:T:A	50	96	1	0.09731
7:22531799:G:C	48	79.2	0.99	0.4922
7:22531840:C:T	50	100	0.99	0.07643
7:22531974:G:A	50	92	0.99	0.3876
7:22532114:C:G	48	87.5	0.97	0.4499
7:22532388:C:T	48	93.8	0.98	0.2433
7:22532389:G:C	48	97.9	0.98	0.02415
7:22532540:T:C	32	87.5	0.99	0.2409
7:22532798:A:C	50	98	0.99	0.05374
7:22532812:A:T	50	96	1	0.1089
7:22532865:G:A	49	87.8	0.99	0.4913
7:22532894:C:T	50	96	0.98	0.4873
7:22532965:G:A	50	100	0.79	0.02887
7:22533241:G:A	50	96	0.9	0.02741
7:22533318:T:G	50	100	0.99	0.01434
7:22533632:T:C	30	96.7	0.99	0.01307
7:22534238:C:T	40	85	0.97	0.1088
7:22534239:A:G	41	97.6	0.99	0.06808
7:22535439:G:A	49	100	0.99	0.2366
7:22535469:T:A	49	100	0.99	0.0679
7:22535584:A:C	50	100	1	0.114
7:22535779:G:A	50	96	0.98	0.4517
7:22535907:C:A	50	100	0.99	0.2424
7:22535929:T:C	50	100	0.99	0.07662
7:22536277:A:G	50	100	0.99	0.06808
7:22536637:G:A	50	100	0.99	0.06245
7:22536645:C:T	50	100	0.98	0.2426
7:22537423:A:G	49	98	1	0.392
7:22537554:G:A	50	100	1	0.1057
7:22537630:G:A	50	100	0.92	0.04702
7:22537795:G:A	50	100	0.99	0.3907
7:22537896:T:A	50	100	0.99	0.1057
7:22538413:A:T	50	100	0.99	0.07062
7:22538500:G:T	49	98	0.99	0.3956
7:22538638:T:C	50	100	1	0.01325
7:22539120:C:T	50	100	0.92	0.1062
7:22539304:A:C	50	100	0.95	0.04847
7:22539320:G:A	50	100	0.95	0.05192
7:22539375:A:C	50	100	0.97	0.1289
7:22539583:T:G	50	100	0.92	0.1195
7:22539890:C:T	50	90	0.89	0.2905
7:22540200:G:A	50	96	0.96	0.4887
7:22540422:T:C	50	98	0.9	0.1109
7:22540471:A:G	50	96	0.95	0.4277
7:22540527:C:G	50	96	0.92	0.1162
7:22541132:G:A	50	96	0.97	0.06826
7:22541308:G:A	50	100	0.98	0.3342
7:22541366:A:G	50	100	0.98	0.3362
7:22541512:G:A	50	98	0.95	0.1861
7:22541617:C:T	50	100	0.98	0.07988
7:22541698:C:T	50	100	0.95	0.03686
7:22541779:A:G	50	100	0.99	0.3328
7:22542747:T:C	50	100	1	0.03214
7:22543499:A:G	50	100	1	0.03885
7:22543502:T:A	50	100	1	0.03195
7:22543517:G:A	50	100	1	0.02197
7:22543707:A:G	50	100	0.99	0.2124
7:22543720:T:A	50	100	0.96	0.05991
7:22543732:G:A	50	100	1	0.03776
7:22544143:A:T	44	84.1	0.97	0.134
7:22544322:G:A	50	100	1	0.1511
7:22544564:G:A	50	100	0.99	0.08551
7:22544660:C:G	50	100	1	0.1578
7:22544907:A:C	50	100	0.99	0.08533
7:22544910:C:T	50	100	1	0.1222
7:22545462:T:G	50	98	0.99	0.3005
7:22545701:C:G	50	100	1	0.02505
7:22545705:A:T	50	100	0.99	0.2021
7:22546237:T:C	50	100	0.99	0.03758
7:22547417:G:A	50	100	1	0.06282
7:22548147:G:C	50	100	1	0.02469
7:22548219:G:A	50	100	1	0.06282
7:22548689:T:C	50	100	0.94	0.04466
7:22548762:C:T	50	94	0.92	0.1672
7:22548793:A:G	50	100	0.98	0.3381
7:22549051:G:A	47	97.9	0.93	0.0463
7:22549055:G:T	49	100	1	0.03195
7:22549063:G:A	49	98	0.93	0.07171
7:22549208:T:G	50	100	0.99	0.08497
7:22549338:T:C	50	100	0.98	0.08206
7:22549419:A:C	50	100	0.99	0.1093
7:22549439:T:A	50	100	0.96	0.09949
7:22549626:C:T	50	100	1	0.06808
7:22550155:A:G	49	100	0.99	0.2157
7:22550432:A:G	50	100	0.98	0.2111
7:22550493:A:G	50	96	0.98	0.3635
7:22550655:G:A	50	100	1	0.0207
7:22551062:T:C	50	100	0.98	0.2202
7:22551080:A:G	50	98	0.98	0.221
7:22551272:C:T	50	100	0.98	0.1173
7:22551607:T:A	50	100	1	0.08479
7:22552730:T:C	50	100	0.99	0.1229
7:22553088:C:T	50	100	0.99	0.1225
7:22553177:G:A	50	100	1	0.08442
7:22553774:A:T	50	100	0.98	0.1414
7:22554070:G:A	50	100	0.98	0.1369
7:22554173:G:A	50	100	0.96	0.03214
7:22554187:C:T	50	100	0.98	0.1227
7:22554316:C:T	50	100	0.98	0.1225
7:22554378:T:C	50	100	0.98	0.1298
7:22554380:C:G	50	100	0.92	0.02796
7:22554456:G:A	50	100	0.98	0.1293
7:22554620:T:C	50	100	0.94	0.03903
7:22554633:G:T	50	100	1	0.0216
7:22554890:A:G	50	98	0.96	0.3364
7:22555137:G:A	50	96	0.94	0.2847
7:22555151:C:T	50	96	0.94	0.2569
7:22555634:A:G	50	100	1	0.03522
7:22555835:G:A	50	100	0.94	0.01634
7:22556173:T:C	50	100	1	0.03141
7:22556244:T:C	50	100	1	0.05356
7:22556372:G:C	50	100	1	0.01852
7:22556485:C:T	50	98	0.97	0.1476
7:22557224:A:G	50	96	0.95	0.3313
7:22558049:A:G	50	100	0.94	0.02233
7:22558715:A:G	50	100	0.97	0.02832
7:22558739:T:C	50	100	0.91	0.0118
7:22558908:G:A	50	98	0.94	0.04357
7:22558923:A:G	50	98	0.94	0.04357
7:22559123:C:T	50	100	0.97	0.4837
7:22559163:C:A	50	100	0.99	0.0394
7:22559303:T:A	50	100	0.98	0.02433
7:22559685:C:A	50	100	0.97	0.4662
7:22559992:A:T	50	100	0.98	0.05628
7:22560117:C:T	50	100	0.86	0.01344
7:22560139:A:G	50	100	0.97	0.02306
7:22560149:T:C	50	100	0.95	0.06954
7:22560591:C:T	50	100	0.95	0.2954
7:22560730:C:T	50	100	0.98	0.03976
7:22560876:T:A	50	100	0.97	0.1995
7:22561508:G:T	50	100	0.95	0.2979
7:22561592:T:C	50	100	0.98	0.06282
7:22561809:C:T	50	98	0.92	0.08497
7:22561958:A:T	50	100	0.97	0.159
7:22561975:G:C	50	100	0.98	0.01253
7:22562116:C:T	50	98	0.91	0.02923
7:22562200:C:G	50	100	0.96	0.4995
7:22562244:T:C	50	92	0.81	0.04031
7:22562250:C:T	50	94	0.92	0.451
7:22562254:C:T	50	88	0.89	0.08497
7:22562266:T:C	49	95.9	0.93	0.4566
7:22562270:T:C	49	95.9	0.93	0.463
7:22562448:C:T	50	100	0.97	0.1501
7:22563292:C:G	50	100	0.92	0.0118
7:22563313:G:A	50	98	0.93	0.3499
7:22563340:G:A	50	100	0.95	0.0118
7:22563810:C:T	50	98	0.95	0.3479
7:22563996:G:A	50	100	0.98	0.02941
7:22564353:C:A	50	100	0.96	0.1794
7:22564468:G:C	50	100	0.98	0.04067
7:22564691:A:G	50	100	0.95	0.01943
7:22564700:C:T	50	100	0.95	0.1712
7:22564768:C:T	50	98	0.8	0.02142
7:22565500:T:C	50	96	0.63	0.03776
7:22565508:C:A	50	100	0.86	0.01561
7:22565615:G:C	50	100	0.97	0.01035
7:22567126:C:A	50	98	0.95	0.4016
7:22567443:A:G	50	98	0.96	0.05719
7:22567955:T:C	50	100	0.96	0.1607
7:22569279:A:G	50	100	0.96	0.03794
7:22569352:G:A	48	100	0.97	0.1213
7:22569513:C:A	50	100	0.9	0.09368
7:22570036:C:A	50	100	0.98	0.06191
7:22570675:T:A	50	100	1	0.01598
7:22570980:G:A	50	100	0.96	0.2104
7:22571050:C:T	50	100	1	0.01616
7:22571094:G:A	50	100	0.98	0.3023
7:22571507:G:C	50	98	0.91	0.02233
7:22572545:C:T	50	94	0.98	0.2306
7:22572680:T:C	50	98	0.98	0.2302
7:22572854:G:T	50	96	0.9	0.09168
7:22572998:G:C	50	98	0.94	0.06845
7:22573147:A:C	50	100	1	0.01089
7:22573217:G:C	50	100	0.98	0.06227
7:22573476:C:T	50	100	0.98	0.1262
7:22573759:G:T	50	100	0.99	0.01235
7:22573908:C:A	50	100	0.97	0.1618
7:22573967:T:C	50	100	0.99	0.01144
7:22574512:A:C	50	98	0.95	0.0561
7:22574878:C:G	50	100	0.96	0.1619
7:22574961:T:C	50	100	0.96	0.01162
7:22577381:G:A	50	100	0.94	0.01144
7:22577425:T:C	50	96	0.96	0.1794
7:22577739:G:C	50	98	0.96	0.2382
7:22578088:C:T	50	98	0.95	0.01888
7:22578102:G:A	50	100	0.98	0.148
7:22578165:G:C	50	98	0.95	0.01943
7:22578550:C:T	50	100	0.96	0.1616
7:22578559:A:G	50	96	0.96	0.2573
7:22578629:G:A	50	98	0.96	0.404
7:22578719:C:T	50	98	0.94	0.2602
7:22579183:T:C	50	98	0.93	0.315
7:22579647:G:C	50	100	0.98	0.01035
7:22579771:C:T	50	100	0.94	0.03776
7:22580034:G:T	50	98	0.81	0.0325
7:22580700:A:G	50	98	0.98	0.4552
7:22580850:G:A	50	98	0.85	0.01089
7:22581881:A:G	50	100	0.61	0.01216
7:22581957:T:A	50	100	0.9	0.02378
7:22582519:C:A	50	96	0.99	0.4296
7:22583081:C:T	50	100	0.99	0.03504
7:22583335:C:T	50	100	0.99	0.1382
7:22583515:G:C	50	100	0.62	0.01253
7:22583995:A:G	50	100	0.91	0.0118
7:22584808:T:C	50	100	0.88	0.02451
7:22584813:G:T	50	100	0.71	0.01598
7:22585117:C:G	50	98	1	0.4457
7:22586799:G:A	50	98	0.88	0.02251
7:22587136:C:T	46	89.1	0.93	0.1402
7:22587158:A:C	44	79.5	0.96	0.4773
7:22589666:C:T	50	100	1	0.4759
7:22591198:C:A	50	98	0.98	0.06173
7:22591561:G:C	50	98	0.99	0.4635
7:22591787:A:T	50	100	0.98	0.1171
7:22591788:T:A	50	100	0.95	0.0158
7:22594386:T:C	50	98	0.99	0.4553
7:22594872:T:C	50	100	0.99	0.4452
7:22594949:G:C	50	100	0.93	0.01489
7:22595026:C:G	50	98	0.98	0.492
7:22595160:C:G	50	100	0.99	0.3195
7:22596220:G:A	50	100	0.98	0.2279
7:22596728:A:G	50	100	1	0.01107
7:22596947:A:T	50	100	1	0.02179
7:22597789:T:A	50	100	0.99	0.01725
7:22598273:G:T	50	100	0.93	0.04212
7:22598535:T:C	50	100	0.99	0.4973
7:22599199:T:C	50	100	0.99	0.4955
7:22599344:C:T	50	98	1	0.4735
7:22600098:A:G	50	96	1	0.4746
7:22600673:T:G	50	98	0.99	0.406
7:22600770:C:G	50	96	1	0.468
7:22600879:G:A	50	98	0.99	0.406
7:22601182:G:A	50	98	0.95	0.01089
7:22603036:A:C	50	100	0.91	0.03068
7:22603688:C:G	50	100	1	0.08224
7:22603927:G:A	50	100	0.86	0.0138
7:22604134:T:C	50	96	0.94	0.09513
7:22605161:C:T	50	100	0.99	0.01452
7:22605316:G:A	50	100	1	0.1819
7:22606135:A:T	50	100	1	0.1703
7:22607934:G:C	50	94	0.99	0.323
7:22608485:C:T	50	100	0.85	0.03359
7:22608575:G:A	50	98	0.99	0.3989
7:22608923:C:T	50	96	0.99	0.3241
7:22609642:G:C	50	100	0.92	0.02233
7:22609656:T:G	50	98	0.99	0.2763
7:22611926:C:A	50	100	0.88	0.02451
7:22612633:G:A	50	98	0.63	0.03105
7:22615349:T:C	50	100	0.98	0.4842
7:22619461:T:G	50	100	0.99	0.2774
7:22621213:C:A	50	100	0.85	0.03068
7:22621426:C:T	50	98	0.99	0.3288
7:22622505:T:C	50	98	1	0.01035
7:22623834:T:G	50	100	0.99	0.264
7:22625510:T:A	50	94	0.99	0.4602
7:22626224:C:G	50	98	1	0.3502
7:22626480:C:T	50	100	1	0.01961
7:22627355:A:G	50	100	0.99	0.1776
7:22627873:G:C	50	98	0.99	0.3609
7:22628968:T:C	50	98	0.87	0.07208
7:22629616:A:G	50	100	0.9	0.01634
7:22629738:C:A	50	98	0.99	0.2168
7:22630328:G:T	50	100	0.94	0.01017
7:22634286:G:A	50	96	0.92	0.09168
7:22634764:G:A	50	98	0.99	0.1334
7:22635896:G:A	50	100	0.97	0.01289
7:22636389:T:G	50	98	0.85	0.0354
7:22638136:C:T	50	94	0.99	0.4795
7:22638269:T:G	50	96	0.99	0.2934
7:22638313:T:A	50	100	0.91	0.01616
7:22639018:G:A	50	94	0.99	0.4181
7:22639576:T:G	50	100	0.98	0.01271
7:22640170:G:C	50	100	0.98	0.06445
7:22640447:C:A	50	96	0.91	0.04993
7:22641221:T:A	50	98	0.99	0.1534
7:22641294:C:A	50	96	0.86	0.04866
7:22641555:T:A	50	100	1	0.02687
7:22641754:T:A	50	100	0.94	0.01017
7:22641885:C:T	50	98	0.99	0.3894
7:22641967:A:G	50	100	0.89	0.02415
7:22643323:T:C	50	98	0.99	0.4617
7:22643518:C:T	50	98	0.99	0.4891
7:22644003:T:C	50	98	0.98	0.1865
7:22644465:G:A	50	98	0.99	0.4256
7:22645120:T:G	50	100	0.85	0.03631
7:22646063:A:C	50	98	0.99	0.1523
7:22646197:C:G	50	96	0.99	0.1523
7:22646385:A:G	50	96	0.86	0.02451
7:22646478:A:G	50	100	0.96	0.02578
7:22647309:A:G	50	100	0.93	0.04139
7:22648291:T:C	50	98	0.98	0.4219
7:22649205:T:C	50	100	1	0.02179
7:22649758:A:G	49	89.8	0.94	0.3807
7:22651395:T:C	50	100	0.99	0.2019
7:22653731:A:C	50	98	0.97	0.1712
7:22654074:C:T	50	100	0.96	0.02651
7:22654462:G:A	50	98	0.79	0.02179
7:22655412:T:C	50	96	0.99	0.4486
7:22656653:A:G	50	98	1	0.4461
7:22656700:G:A	50	100	1	0.01253
7:22656984:C:T	49	100	0.94	0.01253
7:22657034:G:T	50	98	1	0.4909
7:22657087:T:C	50	100	0.92	0.02996
7:22657522:G:C	50	98	1	0.4365
7:22657706:A:G	50	98	0.99	0.1799
7:22658561:C:G	50	100	0.85	0.03504
7:22658574:A:T	50	100	0.85	0.03504
7:22658847:T:C	50	100	1	0.4472
7:22661548:A:C	50	100	0.98	0.276
7:22662017:G:A	50	100	0.85	0.03504
7:22662725:C:G	50	98	0.98	0.3829
7:22663387:C:T	50	100	1	0.01253
7:22664624:C:A	50	96	0.99	0.4118
7:22664968:G:A	50	96	0.99	0.3909
7:22665007:A:G	50	94	0.99	0.2291
7:22665301:A:C	50	96	0.98	0.3399
7:22665319:T:G	50	100	0.95	0.0305
7:22665601:C:T	50	100	0.97	0.01362
7:22665679:C:T	50	96	0.97	0.3789
7:22665855:A:G	50	98	0.96	0.2832
7:22666104:T:C	50	98	0.98	0.469
7:22666504:G:A	50	98	0.97	0.1819
7:22666741:G:A	49	93.9	0.86	0.1973
7:22666750:A:T	49	98	0.97	0.3787
7:22666762:T:C	49	100	0.92	0.04739
7:22667088:C:T	50	98	0.96	0.484
7:22667223:C:G	50	98	0.96	0.2317
7:22667370:G:A	49	100	0.92	0.01325
7:22667696:G:C	50	100	0.96	0.02451
7:22667795:A:G	49	98	0.92	0.04975
7:22668303:C:A	50	92	0.88	0.1665
7:22668455:C:T	50	100	0.84	0.01198
7:22668472:T:G	50	90	0.94	0.4572
7:22668551:C:T	50	94	0.95	0.4651
7:22668628:A:G	50	100	0.92	0.04031
7:22668663:T:A	50	100	0.9	0.01688
7:22668834:G:C	50	100	0.98	0.0138
7:22669165:C:G	50	96	0.96	0.445
7:22669384:C:A	50	100	0.98	0.4572
7:22669410:C:T	50	100	0.98	0.4639
7:22669753:T:A	50	100	1	0.2066
7:22669794:G:T	50	100	1	0.02778
7:22669909:C:A	50	100	0.99	0.02342
7:22670035:C:T	50	100	1	0.03286
7:22670129:T:C	50	100	1	0.2064
7:22670287:C:T	50	100	1	0.1781
7:22670764:T:G	50	100	1	0.01071
7:22670930:C:A	50	100	1	0.2131
7:22671241:G:A	50	100	1	0.01743
7:22671760:T:C	50	100	1	0.08007
7:22671790:T:C	50	100	1	0.02977
7:22671954:A:G	50	100	1	0.01924
7:22672299:T:C	50	100	1	0.2082
7:22672349:A:G	50	100	1	0.0236
7:22672382:T:G	50	100	1	0.2322
7:22672427:C:A	50	100	1	0.2086
7:22672838:G:A	50	98	0.98	0.1176
7:22672865:T:C	50	98	0.98	0.1656
7:22672923:C:G	50	100	1	0.1792
7:22673147:C:T	50	100	1	0.179
7:22673258:G:A	50	100	1	0.179
7:22673598:T:C	50	100	1	0.179
7:22674338:G:A	50	100	0.99	0.4657
7:22674480:T:A	50	100	1	0.179
7:22675005:C:A	50	100	1	0.179
7:22675472:T:C	50	98	0.98	0.1385
7:22675488:T:C	50	100	1	0.1772
7:22675555:C:T	50	100	1	0.4412
7:22675899:G:A	50	100	1	0.1836
7:22676316:T:A	50	100	1	0.1836
7:22676325:T:C	50	100	1	0.01906
7:22676332:G:A	50	100	1	0.1836
7:22676351:C:T	50	100	1	0.01906
7:22676449:T:C	50	100	1	0.03758
7:22676793:G:A	50	100	1	0.1836
7:22676905:T:C	50	100	1	0.2821
7:22676949:T:C	50	100	1	0.01053
7:22677184:T:G	50	100	0.99	0.0236
7:22677416:C:T	50	100	1	0.02887
7:22677583:T:C	50	100	1	0.1836
7:22677658:C:T	50	100	1	0.04067
7:22677789:C:T	50	100	1	0.1836
7:22677843:A:G	50	100	1	0.4444
7:22678017:G:A	50	100	0.99	0.01253
7:22678046:T:C	50	100	1	0.2821
7:22678507:T:G	50	100	1	0.179
7:22678664:G:A	50	100	1	0.1634
7:22678665:A:G	50	100	1	0.1634
7:22678768:A:G	50	100	1	0.03105
7:22678788:T:A	50	100	1	0.177
7:22678860:A:T	50	100	1	0.179
7:22679758:A:G	50	100	1	0.179
7:22679790:C:G	50	100	0.98	0.1378
7:22679970:A:G	50	100	1	0.1707
7:22679978:T:C	49	100	0.99	0.1042
7:22680108:G:A	50	100	1	0.02142
7:22680127:G:A	50	100	0.98	0.1291
7:22680134:T:C	50	100	1	0.179
7:22680470:G:A	50	98	1	0.2691
7:22680532:A:T	50	100	1	0.01253
7:22680551:T:A	50	100	1	0.01253
7:22680928:C:G	50	100	0.99	0.1993
7:22680935:T:C	50	100	1	0.242
7:22681051:C:A	50	100	1	0.02578
7:22681219:C:G	50	100	1	0.03141
7:22681324:G:C	50	100	1	0.4699
7:22681970:T:C	50	100	1	0.25
7:22682918:G:A	50	98	0.99	0.2687
7:22683285:T:C	50	100	1	0.2567
7:22683306:G:A	50	100	0.99	0.2689
7:22683377:A:T	50	100	1	0.01307
7:22684341:G:A	50	100	0.99	0.2663
7:22684788:T:A	50	98	0.99	0.4697
7:22684914:C:T	50	100	0.99	0.266
7:22685006:C:G	50	100	1	0.01071
7:22685024:C:A	50	98	0.99	0.2662
7:22685025:A:G	50	98	0.99	0.2662
7:22685098:G:A	50	100	1	0.01906
7:22685162:G:C	50	100	1	0.02451
7:22685795:C:A	50	100	1	0.1714
7:22685903:A:T	50	98	0.98	0.2805
7:22686270:A:G	50	96	0.96	0.1409
7:22686602:A:G	50	98	0.74	0.02705
7:22687088:C:T	50	100	1	0.01035
7:22687122:C:T	50	98	0.98	0.1245
7:22687176:G:A	50	98	0.78	0.02723
7:22687579:G:A	50	100	1	0.4724
7:22687919:T:G	49	98	0.99	0.4733
7:22688111:G:C	50	100	1	0.01271
7:22688229:T:A	50	100	0.99	0.2622
7:22688477:C:A	50	100	1	0.01035
7:22688653:T:C	50	100	0.99	0.2685
7:22689232:A:G	50	100	1	0.1997
7:22689355:G:T	50	100	1	0.4719
7:22689757:G:A	50	100	0.99	0.1349
7:22690132:T:C	50	100	0.99	0.1349
7:22690255:A:G	50	100	1	0.01416
7:22690342:G:A	50	98	1	0.2168
7:22691090:G:A	50	98	1	0.2665
7:22691338:C:T	50	98	0.99	0.1249
7:22691361:C:T	50	100	0.83	0.01271
7:22691425:C:T	50	96	1	0.4737
7:22691580:A:G	50	96	0.99	0.1347
7:22691776:G:A	50	100	1	0.01035
7:22692419:C:T	50	100	1	0.2602
7:22693186:A:T	50	100	0.99	0.1282
7:22693220:G:A	50	100	1	0.26
7:22693350:G:T	50	100	1	0.1688
7:22694246:A:T	50	98	1	0.08678
7:22694354:G:A	50	100	0.96	0.03195
7:22694832:C:T	50	100	1	0.05574
7:22695269:T:A	50	100	1	0.266
7:22695335:C:T	50	100	1	0.2587
7:22695395:A:T	50	100	0.88	0.01017
7:22695396:T:A	50	100	0.88	0.01017
7:22695601:C:T	50	100	1	0.4697
7:22695671:C:A	50	100	1	0.0345
7:22695927:G:A	50	100	1	0.02596
7:22695967:T:C	50	100	0.99	0.01053
7:22696294:A:T	50	100	1	0.01271
7:22696313:T:C	50	100	0.98	0.1275
7:22696438:T:C	50	100	1	0.0846
7:22696555:T:A	50	100	0.99	0.1253
7:22696635:G:A	50	100	1	0.02088
7:22696717:C:G	50	100	1	0.2549
7:22696827:T:G	50	98	1	0.4719
7:22697265:G:A	50	98	0.99	0.1022
7:22697618:G:T	50	98	0.99	0.1251
7:22697695:C:A	50	98	1	0.2493
7:22697722:G:A	50	100	1	0.01053
7:22698683:G:A	49	98	0.99	0.1253
7:22699143:C:A	50	100	0.98	0.1915
7:22699298:A:G	50	98	0.99	0.1313
7:22699857:C:A	50	100	1	0.02288
7:22699943:C:A	50	100	0.99	0.4838
7:22700259:T:C	50	100	1	0.01253
7:22700693:G:A	50	100	0.99	0.266
7:22700859:G:C	50	98	0.8	0.0463
7:22700894:C:G	50	98	0.99	0.132
7:22701305:C:T	50	100	0.98	0.1075
7:22701306:G:A	50	98	0.98	0.2571
7:22701366:C:G	50	100	0.97	0.1271
7:22701410:G:A	50	100	1	0.01888
7:22701840:A:T	50	100	1	0.335
7:22701854:C:T	50	100	1	0.01707
7:22702203:T:C	50	100	0.99	0.167
7:22702437:G:A	50	98	0.99	0.2709
7:22702515:T:C	50	98	1	0.2611
7:22702900:T:C	50	98	1	0.2672
7:22703193:C:T	50	100	0.99	0.1327
7:22703318:G:A	50	100	1	0.01888
7:22703406:C:A	50	98	0.99	0.2711
7:22703420:T:G	50	100	0.95	0.0236
7:22703752:A:G	50	100	1	0.01398
7:22703921:T:C	50	100	1	0.3281
7:22703977:A:C	50	100	1	0.2667
7:22704182:G:A	50	100	0.99	0.1331
7:22704212:A:C	50	100	1	0.3281
7:22704308:C:A	50	100	1	0.01616
7:22704328:C:A	50	100	1	0.01307
7:22704654:C:T	50	98	0.99	0.2712
7:22704823:A:T	50	98	0.99	0.1434
7:22704824:T:C	50	100	1	0.2565
7:22705013:A:G	50	100	1	0.3279
7:22705052:C:A	49	100	0.99	0.2711
7:22705515:C:G	50	100	0.99	0.01779
7:22705732:A:G	50	98	1	0.3279
7:22706004:G:A	50	100	1	0.01888
7:22706094:C:T	50	100	0.99	0.2712
7:22706167:G:A	50	100	0.99	0.1336
7:22706458:C:T	50	100	0.97	0.01289
7:22706509:C:A	50	100	0.99	0.1327
7:22706524:G:A	50	100	0.99	0.1659
7:22706804:G:A	50	100	0.99	0.01289
7:22706835:T:G	50	100	0.99	0.1333
7:22706876:G:A	50	100	0.99	0.1652
7:22706945:T:A	50	100	1	0.4001
7:22707050:T:A	50	100	0.99	0.1888
7:22707098:C:T	50	100	0.99	0.2687
7:22707394:C:T	50	100	0.99	0.142
7:22707412:G:C	50	100	0.92	0.01707
7:22707427:A:G	50	100	0.99	0.2794
7:22707504:C:T	50	100	0.98	0.01943
7:22707506:A:C	50	100	0.99	0.1512
7:22707533:A:T	50	100	1	0.4134
7:22707710:A:G	50	100	0.99	0.343
7:22707912:T:C	50	100	0.99	0.01216
7:22707921:A:G	50	100	1	0.2075
7:22707939:G:A	50	100	1	0.05229
7:22707950:T:C	50	100	0.89	0.0236
7:22707968:T:C	50	100	0.95	0.0236
7:22708001:C:T	50	98	0.99	0.3373
7:22708101:G:A	50	100	1	0.1786
7:22708132:C:T	50	100	0.99	0.1344
7:22708226:T:G	50	100	0.99	0.272
7:22708487:C:A	50	100	0.99	0.2429
7:22708571:G:A	50	100	1	0.4067
7:22708784:C:T	49	100	0.98	0.1436
7:22708872:T:G	50	100	1	0.4165
7:22708932:G:A	50	92	0.8	0.04448
7:22709246:C:G	50	100	0.99	0.3339
7:22709308:G:A	50	100	0.98	0.01906
7:22709335:C:T	50	100	0.96	0.1082
7:22709538:G:T	50	100	1	0.1723
7:22709680:C:T	50	98	0.99	0.2707
7:22709687:A:C	50	100	1	0.173
7:22709742:A:T	50	100	0.96	0.02687
7:22710226:G:A	50	100	0.93	0.04575
7:22710245:A:G	50	100	0.94	0.01924
7:22710601:G:A	50	96	0.98	0.3408
7:22710656:C:T	50	98	0.99	0.3702
7:22710696:T:A	50	100	0.86	0.01017
7:22710842:G:A	50	100	0.77	0.02306
7:22710977:G:C	50	100	0.92	0.04321
7:22710978:A:G	50	98	0.99	0.3765
7:22711273:C:T	50	98	0.99	0.3771
7:22711400:T:A	50	98	0.99	0.3312
7:22711454:G:T	50	100	0.99	0.3809
7:22712204:T:G	50	100	0.99	0.398
7:22712330:T:G	50	100	0.99	0.3931
7:22712807:G:A	50	100	1	0.3555
7:22713086:T:A	50	100	0.99	0.2749
7:22713112:A:G	50	100	1	0.3573
7:22713254:C:A	50	100	0.99	0.2749
7:22713558:T:G	50	98	0.96	0.01071
7:22714056:G:C	50	100	0.99	0.1656
7:22714333:A:G	50	100	0.99	0.2943
7:22714469:G:C	50	100	1	0.1411
7:22714537:C:A	50	100	0.98	0.01507
7:22714838:C:G	50	100	0.98	0.2798
7:22715149:G:T	50	100	0.98	0.1209
7:22716069:C:T	50	100	1	0.3337
7:22716188:C:T	50	100	1	0.3077
7:22716381:T:A	50	100	1	0.3112
7:22716427:A:G	50	100	0.99	0.2778
7:22716844:C:T	50	100	0.99	0.2682
7:22716917:G:A	49	100	0.99	0.2589
7:22717184:G:C	50	100	0.96	0.1836
7:22717470:C:T	50	100	0.99	0.3086
7:22717536:A:G	50	100	1	0.1249
7:22717651:A:C	50	98	0.99	0.3159
7:22717722:C:T	50	98	0.99	0.3277
7:22717884:C:T	50	100	0.99	0.3161
7:22718224:G:A	50	100	0.99	0.3161
7:22718296:G:C	50	100	1	0.02451
7:22718416:A:G	50	100	1	0.4107
7:22718463:G:A	50	100	0.99	0.2593
7:22718943:G:A	50	100	0.99	0.4212
7:22719077:T:C	50	100	1	0.1216
7:22719192:G:A	50	100	0.99	0.3086
7:22719837:G:A	50	100	0.99	0.01525
7:22719850:A:G	50	96	0.97	0.4267
7:22719988:G:T	50	98	0.99	0.3088
7:22720036:C:A	50	98	0.97	0.2159
7:22720111:C:T	50	96	0.99	0.1258
7:22720112:A:T	50	96	0.99	0.1256
7:22720275:A:G	50	98	0.99	0.1255
7:22720383:C:A	50	98	0.97	0.1737
7:22720392:C:G	50	100	0.98	0.1954
7:22720506:T:G	50	100	0.97	0.2035
7:22720869:T:C	50	100	0.98	0.2017
7:22721094:A:T	50	100	0.97	0.2041
7:22721583:C:T	50	98	0.97	0.3709
7:22721584:A:G	50	98	0.96	0.3898
7:22721869:G:A	50	100	0.99	0.108
7:22722033:C:A	50	100	0.99	0.108
7:22722557:T:A	50	96	0.86	0.05065
7:22723390:C:G	50	98	0.95	0.2162
7:22723798:C:T	50	100	0.96	0.1196
7:22724133:G:A	49	100	0.99	0.1182
7:22724203:T:A	50	100	0.99	0.13
7:22724226:C:G	50	98	0.96	0.3558
7:22724398:T:A	50	100	1	0.01471
7:22724719:G:A	50	96	0.94	0.1992
7:22725008:G:A	50	100	1	0.01035
7:22725016:C:T	50	100	1	0.02197
7:22725613:T:C	50	100	0.96	0.08515
7:22725837:G:T	50	100	1	0.03504
7:22726602:A:G	50	100	1	0.1607
7:22726627:G:C	50	100	0.96	0.1454
7:22726814:T:A	50	96	0.97	0.1984
7:22726815:T:A	50	98	0.96	0.2525
7:22727026:C:G	50	100	0.99	0.1636
7:22727518:C:T	50	100	0.84	0.02505
7:22727814:A:G	50	100	0.99	0.1618
7:22728045:C:T	50	100	1	0.1618
7:22728209:C:T	50	100	1	0.0187
7:22728252:T:C	50	100	0.96	0.05955
7:22728289:C:G	50	100	1	0.1619
7:22728408:A:G	50	100	0.94	0.08206
7:22728505:C:A	50	100	0.99	0.1954
7:22728600:C:T	50	100	0.97	0.1431
7:22728630:G:T	50	100	0.97	0.1431
7:22728860:C:T	50	100	1	0.02832
7:22728953:C:G	49	100	0.98	0.3016
7:22729088:T:G	50	100	1	0.325
7:22729124:G:A	50	100	0.95	0.0118
7:22729295:G:A	50	100	1	0.07498
7:22729691:G:A	50	100	1	0.02977
7:22730154:G:C	50	100	0.99	0.1309
7:22730375:G:A	50	100	1	0.1088
7:22730391:C:A	50	100	1	0.1529
7:22730530:G:A	50	100	1	0.3253
7:22730743:A:G	50	100	1	0.0187
7:22731227:A:G	48	100	0.99	0.01017
7:22731420:T:A	50	100	1	0.07498
7:22731537:C:T	50	100	1	0.1137
7:22732035:C:T	50	100	0.88	0.02524
7:22732119:A:C	48	100	0.97	0.1449
7:22732186:T:C	45	95.6	1	0.124
7:22732213:G:A	39	87.2	0.99	0.2598
7:22732214:A:T	38	89.5	0.99	0.4285
7:22732339:A:G	40	85	0.66	0.0394
7:22732641:G:A	50	100	0.97	0.1225
7:22733005:T:C	50	100	1	0.01725
7:22733108:G:A	50	100	0.97	0.362
7:22734000:G:A	50	100	1	0.0748
7:22734201:A:G	50	100	0.96	0.2542
7:22734612:G:A	50	98	1	0.4399
7:22734818:A:G	50	100	0.99	0.3037
7:22734971:A:G	50	100	0.98	0.1923
7:22734989:A:G	50	100	1	0.0138
7:22735652:T:C	50	100	0.99	0.1797
7:22735831:G:A	50	100	0.99	0.2337
7:22735889:G:A	50	100	1	0.1512
7:22736044:G:A	50	100	0.99	0.02524
7:22737128:T:C	50	100	0.95	0.0443
7:22737510:G:T	50	100	1	0.1501
7:22737569:A:G	50	100	1	0.03486
7:22737708:C:A	50	100	1	0.1501
7:22737969:C:T	50	100	1	0.01725
7:22738210:T:G	50	100	1	0.01725
7:22738266:A:G	50	100	1	0.4504
7:22738560:G:A	50	100	0.99	0.07026
7:22738586:G:C	50	100	1	0.4506
7:22738749:A:T	50	100	0.99	0.2324
7:22738909:A:C	50	100	0.99	0.3969
7:22738973:A:C	50	100	1	0.1505
7:22739383:G:A	50	100	1	0.1503
7:22739476:T:C	50	100	0.99	0.156
7:22739884:C:A	50	100	1	0.15
7:22740299:G:A	50	100	1	0.15
7:22740355:A:T	50	100	1	0.0187
7:22740698:T:C	50	100	1	0.0187
7:22740703:C:A	50	100	1	0.3484
7:22740917:A:G	50	100	0.99	0.4708
7:22740986:C:T	50	100	0.89	0.02088
7:22740987:A:G	50	100	0.99	0.4713
7:22741324:C:T	50	100	1	0.01816
7:22741526:G:A	50	100	1	0.455
7:22741655:C:T	50	100	1	0.163
7:22741695:A:G	50	100	1	0.09513
7:22741702:C:T	50	100	1	0.4697
7:22741816:T:C	50	100	1	0.1629
7:22742015:G:A	50	100	0.99	0.01434
7:22742024:G:A	50	100	1	0.1587
7:22742038:G:A	50	100	1	0.3027
7:22742909:C:T	50	100	1	0.15
7:22742994:G:A	50	100	0.99	0.2747
7:22743055:G:A	50	100	1	0.1365
7:22743072:G:A	50	100	1	0.1527
7:22743170:T:C	50	100	1	0.4808
7:22743272:T:C	50	100	1	0.1182
7:22743399:T:C	50	100	1	0.03068
7:22743482:G:A	50	100	1	0.01707
7:22743631:C:T	50	100	1	0.1521
7:22743764:G:A	50	100	0.99	0.1627
7:22743830:G:A	50	100	1	0.01452
7:22743914:C:T	50	100	0.98	0.07044
7:22744018:C:T	50	100	1	0.07498
7:22744026:C:A	50	100	1	0.01452
7:22744246:G:C	50	100	1	0.01707
7:22744259:A:C	50	100	1	0.15
7:22744444:T:C	50	100	1	0.1654
7:22744447:C:A	50	100	0.99	0.2745
7:22744610:G:T	50	100	1	0.1654
7:22744618:T:C	50	100	1	0.1156
7:22745013:A:G	50	98	0.99	0.1147
7:22745054:T:C	49	100	1	0.4693
7:22745064:C:A	49	100	1	0.4693
7:22745353:T:C	50	100	1	0.0748
7:22745364:T:G	50	100	1	0.4693
7:22745420:A:G	50	100	1	0.01507
7:22745467:G:T	50	100	1	0.4693
7:22745739:T:A	50	100	1	0.1427
7:22745800:C:T	50	100	1	0.15
7:22745801:A:G	50	100	1	0.4555
7:22746098:A:G	50	100	1	0.15
7:22746444:A:G	50	98	1	0.1654
7:22746662:A:G	50	100	1	0.15310000000000001
7:22746684:A:G	50	98	1	0.4517
7:22746913:G:A	50	100	0.98	0.06826
7:22747197:A:T	50	100	1	0.15310000000000001
7:22747456:C:T	50	100	0.97	0.01107
7:22747586:G:T	50	100	1	0.4795
7:22747766:C:T	50	100	1	0.1565
7:22747966:C:T	50	100	1	0.4196
7:22748035:G:A	50	100	1	0.01598
7:22748553:G:C	50	100	1	0.4512
7:22748571:T:C	50	100	1	0.01707
7:22748655:A:G	50	100	1	0.15
7:22748682:T:G	50	100	1	0.1385
7:22748808:G:A	50	100	1	0.1206
7:22748856:G:C	49	100	1	0.01797
7:22748887:C:T	50	100	1	0.01471
7:22749165:T:C	50	100	0.99	0.03595
7:22749353:G:A	50	100	1	0.01797
7:22749686:G:A	50	100	1	0.07462
7:22749695:A:G	50	100	1	0.2685
7:22749835:G:A	50	100	1	0.0374
7:22749932:G:C	50	100	0.99	0.1498
7:22749972:T:C	50	100	1	0.01707
7:22750170:A:C	50	100	1	0.15
7:22750174:A:C	50	100	1	0.15
7:22750576:T:C	50	100	1	0.01707
7:22750951:T:C	50	100	1	0.07462
7:22751111:G:A	50	100	1	0.01543
7:22751390:C:G	50	100	1	0.01797
7:22751403:G:A	50	100	1	0.1213
7:22751519:C:T	50	98	0.99	0.488
7:22752336:A:G	50	100	0.96	0.04466
7:22752699:A:C	50	100	1	0.2836
7:22752707:G:A	50	100	1	0.07444
7:22753184:G:A	50	100	1	0.01471
7:22753658:T:C	50	98	1	0.1828
7:22753719:A:G	50	100	1	0.15
7:22753810:G:A	50	100	1	0.1403
7:22753930:G:A	50	98	1	0.1707
7:22754115:G:T	50	100	1	0.1253
7:22754176:G:C	50	100	1	0.3557
7:22754319:G:A	50	100	1	0.0374
7:22754346:T:C	50	100	1	0.07462
7:22755059:G:A	50	100	1	0.1146
7:22755152:C:T	50	100	0.98	0.07879
7:22755153:G:A	50	98	0.99	0.2197
7:22755232:G:A	50	100	1	0.01543
7:22755255:A:C	50	100	1	0.01725
7:22755334:A:G	50	100	0.98	0.01598
7:22755433:C:T	50	100	1	0.1723
7:22755458:T:C	50	100	1	0.272
7:22755534:A:G	50	100	1	0.1721
7:22755670:G:C	50	100	0.99	0.1213
7:22755723:G:T	50	100	1	0.1442
7:22755802:C:G	50	100	0.99	0.3624
7:22755937:A:T	50	100	0.99	0.3586
7:22756423:A:G	50	100	1	0.01725
7:22756656:G:A	50	98	0.99	0.3319
7:22756693:G:A	50	100	1	0.4415
7:22756711:G:A	50	98	0.99	0.3319
7:22756793:A:T	50	98	1	0.04357
7:22756848:A:G	50	98	0.99	0.1757
7:22757124:A:G	50	100	1	0.1529
7:22757559:G:A	50	98	1	0.226
7:22757588:A:G	50	98	1	0.226
7:22757638:A:C	50	98	1	0.226
7:22758048:T:C	50	100	1	0.1954
7:22758216:C:T	50	100	1	0.04031
7:22758295:A:G	50	100	1	0.01707
7:22758411:T:C	50	100	0.98	0.1126
7:22758461:T:C	49	100	1	0.2985
7:22758516:C:T	50	100	1	0.2037
7:22758597:T:C	50	100	1	0.1841
7:22758646:T:A	50	100	1	0.1558
7:22758710:T:A	50	100	0.8	0.0207
7:22758786:C:G	50	100	1	0.01707
7:22758812:A:C	50	98	1	0.04012
7:22758912:T:C	50	100	1	0.2985
7:22759031:T:C	50	98	1	0.4646
7:22759178:T:C	50	98	1	0.04031
7:22759435:G:A	50	98	1	0.04012
7:22759494:C:A	50	98	0.92	0.1048
7:22759907:A:G	50	100	1	0.238
7:22760048:C:T	50	100	1	0.1527
7:22760104:C:T	50	100	0.99	0.1541
7:22760318:T:G	49	100	1	0.01489
7:22760375:T:C	50	98	1	0.1541
7:22760554:T:C	50	100	1	0.2384
7:22760586:G:C	50	100	1	0.03867
7:22760695:A:C	50	100	1	0.2987
7:22760778:T:C	50	100	1	0.2809
7:22760816:C:A	50	100	1	0.4544
7:22760833:T:C	50	100	1	0.01725
7:22761034:G:T	50	100	0.98	0.1086
7:22761181:G:A	50	100	1	0.4475
7:22761310:C:G	50	100	1	0.4515
7:22761391:T:G	50	100	1	0.03794
7:22761708:G:A	50	100	0.98	0.1017
7:22761837:C:T	50	100	1	0.01725
7:22761958:G:C	50	100	0.95	0.0187
7:22762024:T:C	50	98	1	0.2495
7:22762313:C:T	50	100	1	0.01707
7:22762349:G:A	50	100	1	0.01489
7:22762408:A:G	50	100	0.85	0.02251
7:22762689:A:G	50	98	1	0.2495
7:22762782:T:C	50	100	1	0.01707
7:22762788:T:C	50	100	1	0.167
7:22762972:G:A	50	100	1	0.01707
7:22762990:A:G	50	100	1	0.2389
7:22763077:A:G	50	100	1	0.01362
7:22763602:A:C	50	100	1	0.01471
7:22763794:G:A	50	100	1	0.4519
7:22763866:C:A	50	100	1	0.01707
7:22763941:A:G	50	100	1	0.2493
7:22764242:C:A	50	100	1	0.4497
7:22764371:C:G	50	100	1	0.01707
7:22764388:A:C	50	100	0.98	0.1038
7:22764617:T:C	50	100	1	0.01725
7:22764862:A:C	50	100	0.98	0.1158
7:22764909:A:C	50	100	0.99	0.1434
7:22765453:A:G	50	98	1	0.471
7:22765989:G:A	50	100	1	0.3068
7:22766096:C:T	50	100	1	0.01071
7:22766148:G:C	50	100	1	0.02633
7:22766540:C:G	50	100	0.99	0.1712
7:22767064:C:A	50	100	0.99	0.2662
7:22767099:A:G	50	100	0.98	0.1467
7:22767134:T:G	50	100	1	0.138
7:22767340:G:A	50	100	0.98	0.1044
7:22767516:A:G	50	98	1	0.03922
7:22767854:C:T	50	100	1	0.3072
7:22768015:A:G	50	98	1	0.3208
7:22768209:C:T	50	100	1	0.01743
7:22768258:A:T	50	98	1	0.3072
7:22768265:C:T	50	100	1	0.4552
7:22768303:C:T	50	100	1	0.138
7:22768558:C:T	49	98	1	0.0394
7:22768584:T:C	50	98	1	0.0394
7:22768685:G:A	50	100	1	0.01707
7:22768711:G:C	50	100	1	0.01707
7:22768965:T:C	50	100	1	0.2375
7:22769091:T:G	50	100	0.99	0.1245
7:22769382:A:G	50	100	1	0.2315
7:22769480:T:G	50	100	0.92	0.01688
7:22769485:T:A	50	98	0.97	0.04031
7:22769486:A:T	50	100	0.99	0.2382
7:22769541:A:G	50	100	0.99	0.305
7:22769837:C:T	50	100	0.99	0.4435
7:22769871:T:C	50	100	1	0.3048
7:22769872:G:A	50	100	0.99	0.01344
7:22769889:G:A	50	100	0.99	0.01344
7:22770290:A:G	50	98	0.98	0.2489
7:22770296:G:A	50	98	0.99	0.03867
7:22770469:G:A	50	100	0.96	0.01688
7:22770547:G:T	50	100	0.96	0.1618
7:22770850:C:T	50	100	0.83	0.01162
7:22770950:T:C	50	100	0.96	0.3095
7:22771505:T:C	50	98	0.94	0.2493
7:22771536:T:C	50	100	0.87	0.02633
7:22771597:T:C	50	100	0.93	0.1038
7:22771642:G:A	50	100	0.9	0.03014
7:22771765:T:C	50	100	0.93	0.4109
7:22771836:G:C	50	100	0.98	0.01634
7:22771918:G:A	50	96	0.92	0.2347
7:22772106:T:C	50	98	0.75	0.01961
7:22772142:G:A	50	98	0.9	0.01779
7:22772302:G:A	50	96	0.87	0.2297
7:22772375:C:A	50	96	0.83	0.1456
7:22772705:C:T	50	94	0.76	0.2195
7:22772959:A:C	50	94	0.79	0.2591
7:22772973:C:T	50	96	0.84	0.3735
7:22773441:A:G	50	96	0.96	0.4697
7:22773606:C:T	50	98	0.98	0.4388
7:22773665:G:C	50	100	0.98	0.1053
7:22773672:C:G	50	94	0.98	0.4359
7:22773688:T:C	50	96	0.98	0.4355
7:22773816:C:T	50	98	0.98	0.2756
7:22773966:G:A	50	100	0.98	0.09768
7:22773968:A:C	50	98	0.98	0.427
7:22774123:A:G	50	98	0.98	0.4274
7:22774183:C:G	50	98	0.97	0.4286
7:22774188:A:C	50	100	0.98	0.2754
7:22774260:A:C	50	100	0.98	0.2783
7:22774299:T:C	50	98	0.99	0.3822
7:22774458:A:G	50	98	0.99	0.4299
7:22774777:C:T	50	98	0.99	0.4194
7:22775167:G:C	50	100	0.96	0.02778
7:22775272:A:G	50	98	1	0.4283
7:22775415:G:A	50	100	0.98	0.2894
7:22775741:C:T	50	100	1	0.0984
7:22775746:T:C	50	100	0.99	0.09368
7:22775785:G:A	50	100	1	0.09786
7:22775788:A:C	50	100	0.9	0.02869
7:22776286:C:A	50	100	1	0.4252
7:22776388:G:A	50	100	1	0.09877
7:22776697:A:G	50	98	0.99	0.2778
7:22776876:A:G	50	100	0.98	0.2983
7:22777162:G:A	50	98	0.93	0.06209
7:22777179:A:G	50	100	0.99	0.2796
7:22777284:A:C	49	98	1	0.3822
7:22777568:T:G	50	98	0.98	0.4083
7:22777608:G:T	50	98	0.95	0.0866
7:22777673:C:T	50	98	0.99	0.2794
7:22777952:G:T	50	98	0.99	0.3805
7:22778030:T:A	50	100	0.9	0.02869
7:22778053:A:G	50	98	0.9	0.0138
7:22778277:G:C	50	94	0.99	0.4199
7:22778369:T:C	50	100	1	0.09749
7:22778483:C:G	50	98	1	0.4203
7:22778512:G:A	50	100	0.89	0.01216
7:22778769:C:A	50	100	0.82	0.01216
7:22778941:T:C	50	100	1	0.03595
7:22779340:T:C	50	100	0.99	0.09749
7:22779715:C:G	50	100	0.99	0.2785
7:22779772:A:G	50	100	0.99	0.4237
7:22779879:T:C	50	100	0.99	0.3076
7:22779889:C:T	50	100	1	0.02778
7:22779990:G:A	50	100	1	0.1106
7:22780034:G:C	50	100	1	0.09459
7:22780379:G:A	50	100	1	0.3076
7:22780538:A:G	50	100	1	0.4221
7:22780901:G:A	50	100	1	0.1147
7:22781400:C:T	50	100	1	0.09695
7:22781525:G:T	50	100	0.98	0.09187
7:22781629:C:G	50	100	0.99	0.2771
7:22782880:T:C	50	100	0.99	0.3328
7:22782882:T:C	50	100	1	0.1859
7:22782890:G:A	50	100	1	0.09804
7:22783043:A:T	50	100	1	0.291
7:22783288:C:G	50	100	1	0.3181
7:22783447:G:A	50	100	1	0.06318
7:22783606:C:G	50	100	0.99	0.2932
7:22783992:T:A	50	100	1	0.08515
7:22784287:G:A	50	98	0.98	0.2159
7:22784721:A:G	50	100	0.99	0.3869
7:22785103:T:C	50	100	0.92	0.01307
7:22785293:C:A	50	100	0.99	0.06845
7:22785454:C:T	50	98	0.99	0.1685
7:22785468:G:C	50	98	0.99	0.2382
7:22785590:A:G	50	100	0.92	0.01325
7:22786562:G:A	50	100	0.99	0.4521
7:22786741:C:T	50	100	0.99	0.1683
7:22787176:G:A	50	100	0.97	0.0118
7:22787582:G:A	50	100	0.98	0.2064
7:22787935:T:C	50	100	1	0.2061
7:22787985:A:G	50	100	0.97	0.06445
7:22788036:A:G	50	98	0.99	0.4537
7:22788470:G:T	50	100	1	0.05047
7:22788581:G:C	50	100	1	0.09786
7:22788621:G:A	50	100	1	0.2061
7:22788817:C:T	50	100	0.99	0.4599
7:22789066:G:A	50	100	0.9	0.01271
7:22789106:T:G	50	100	0.96	0.1752
7:22789635:C:A	50	100	1	0.2061
7:22789845:G:A	50	100	0.99	0.1718
7:22790242:C:T	50	98	1	0.2061
7:22790243:G:A	50	100	1	0.1541
7:22790321:T:C	50	100	1	0.05465
7:22790342:C:T	50	100	0.99	0.1718
7:22790388:G:A	50	100	0.99	0.3339
7:22790862:C:T	50	100	1	0.05465
7:22790870:G:A	50	100	0.97	0.02741
7:22790897:C:T	50	100	1	0.05519
7:22790966:G:A	50	100	1	0.1999
7:22791027:G:A	50	100	1	0.2053
7:22791454:A:G	50	100	1	0.4597
7:22791767:C:T	50	100	1	0.4579
7:22792029:C:A	50	100	0.97	0.03558
7:22792205:A:G	50	98	1	0.05501
7:22792335:A:G	50	100	1	0.2066
7:22792580:G:A	50	100	1	0.2006
7:22792847:A:G	50	100	1	0.05483
7:22793092:G:A	50	100	1	0.1701
7:22793243:A:G	50	100	1	0.05483
7:22793287:C:T	50	100	1	0.3351
7:22793451:C:T	50	100	1	0.4524
7:22793781:C:T	50	100	0.99	0.2491
7:22793911:A:G	50	100	0.94	0.0118
7:22794012:A:C	50	100	0.99	0.2101
7:22794202:A:G	50	100	1	0.175
7:22794273:C:T	50	100	0.87	0.03214
7:22794436:T:C	50	100	0.99	0.441
7:22794483:G:C	50	98	0.99	0.341
7:22795236:G:A	50	98	1	0.1098
7:22795578:C:G	50	100	0.98	0.0118
7:22795611:T:C	50	98	1	0.1107
7:22795779:T:C	50	100	1	0.09985
7:22796010:A:C	50	100	0.99	0.274
7:22796168:G:A	50	98	0.98	0.1676
7:22796192:C:T	50	100	0.96	0.08279
7:22796224:C:T	50	98	1	0.102
7:22796327:G:A	50	100	0.98	0.1679
7:22796405:G:A	50	98	1	0.102
7:22796510:A:G	50	98	0.98	0.1699
7:22796895:G:C	50	100	0.96	0.04757
7:22797223:C:T	50	100	0.97	0.08279
7:22797321:T:C	50	100	0.98	0.1716
7:22797395:T:A	50	100	0.99	0.01216
7:22797432:C:A	50	100	1	0.02269
7:22797706:G:A	50	100	1	0.05537
7:22797742:G:A	50	86	0.99	0.4415
7:22797997:T:C	50	98	0.98	0.1019
7:22798007:C:T	50	100	0.99	0.2741
7:22798375:G:C	50	100	0.96	0.08279
7:22798522:A:G	50	100	0.99	0.445
7:22798631:T:C	50	100	0.98	0.274
7:22798683:T:C	50	100	0.98	0.274
7:22798711:C:T	50	100	1	0.05556
7:22799006:A:C	50	98	0.99	0.08515
7:22799134:A:G	50	100	0.98	0.08569
7:22799926:T:C	50	100	0.98	0.2571
7:22800054:A:G	50	100	0.99	0.4439
7:22800230:A:G	49	98	0.95	0.2019
7:22800372:C:G	49	100	0.76	0.01162
7:22800380:A:G	48	100	0.99	0.4443
7:22800396:G:A	50	98	0.96	0.1696
7:22800412:G:T	50	98	0.99	0.07208
7:22800437:C:T	50	98	0.97	0.2571
7:22800833:G:A	50	100	1	0.01144
7:22800933:A:T	50	98	0.86	0.03686
7:22800964:C:T	50	100	1	0.01144
7:22801077:A:G	42	92.9	0.7	0.07752
7:22801110:G:A	35	80	0.83	0.1737
7:22801191:G:A	49	89.8	0.94	0.09931
7:22801207:C:A	45	80	0.95	0.2925
7:22801211:T:C	45	77.8	0.93	0.2985
7:22801225:T:G	40	80	0.98	0.4555
7:22801237:C:T	42	78.6	0.97	0.2687
7:22801275:C:T	50	98	0.98	0.08515
7:22801408:G:C	48	83.3	0.97	0.1046
7:22801411:C:G	48	81.2	0.96	0.1075
7:22801414:A:G	47	83	0.97	0.1046
7:22801426:G:A	48	77.1	0.97	0.1031
7:22801450:T:G	49	77.6	0.96	0.3097
7:22801459:A:G	49	77.6	0.97	0.1897
7:22801462:A:T	49	77.6	0.97	0.1894
7:22801469:A:G	49	77.6	0.97	0.189
7:22801485:T:C	50	88	0.97	0.05556
7:22801530:G:A	44	81.8	0.98	0.2549
7:22801545:T:G	43	83.7	0.98	0.2721
7:22801610:A:G	39	82.1	0.95	0.2711
7:22801785:A:G	50	100	1	0.01362
7:22801891:G:T	50	100	0.98	0.4395
7:22801984:G:A	50	100	0.98	0.1113
7:22802034:G:A	50	100	1	0.01362
7:22802108:T:C	50	100	1	0.01144
7:22802203:A:C	50	100	0.98	0.2671
7:22802454:C:G	50	98	0.99	0.1026
7:22802601:G:T	50	100	0.99	0.01398
7:22802700:A:G	50	100	0.99	0.3578
7:22802725:G:A	50	100	1	0.01543
7:22802848:A:C	50	100	1	0.0118
7:22802923:T:C	50	100	1	0.01325
7:22802964:A:C	50	98	0.98	0.1117
7:22803368:A:G	50	100	1	0.01344
7:22803511:T:C	50	100	1	0.1692
7:22803561:T:C	50	98	0.98	0.08914
7:22804353:G:C	50	100	1	0.1694
7:22804389:T:C	50	100	1	0.01325
7:22805006:G:A	50	100	1	0.1692
7:22805227:A:G	50	100	1	0.2268
7:22805436:T:G	50	94	0.95	0.4257
7:22805647:T:C	50	100	1	0.234
7:22806197:G:A	50	100	1	0.01325
7:22806592:T:G	50	100	1	0.2297
7:22806636:A:G	50	100	0.99	0.05447
7:22807192:G:A	50	98	0.99	0.1002
7:22807596:T:C	50	100	0.95	0.06391
7:22807684:G:C	50	100	0.94	0.01362
7:22807950:C:G	50	100	0.89	0.03086
7:22808333:G:A	50	100	0.97	0.08914
7:22808390:T:C	50	100	0.96	0.08206
7:22808428:G:A	50	100	0.94	0.06518
7:22808767:A:C	50	100	1	0.06972
7:22808825:T:C	50	98	1	0.1004
7:22809481:C:T	50	100	0.94	0.08551
7:22809526:A:G	50	100	0.99	0.4719
7:22809841:A:G	50	100	1	0.3938
7:22809859:T:G	50	100	0.99	0.02124
7:22810298:C:T	50	100	1	0.05592
7:22810319:G:C	50	100	1	0.05592
7:22810714:C:T	50	100	1	0.3938
7:22811181:A:T	50	98	1	0.102
7:22811286:A:T	50	100	0.98	0.04248
7:22811320:T:G	50	100	0.99	0.03413
7:22811361:C:T	50	100	1	0.1654
7:22811482:A:G	50	100	1	0.3907
7:22811671:T:C	50	98	1	0.102
7:22812348:G:A	50	98	1	0.1006
7:22812817:G:A	50	100	0.99	0.02106
7:22812880:C:T	50	100	1	0.439
7:22812893:C:T	50	100	1	0.3809
7:22813024:T:A	50	100	1	0.4392
7:22813516:C:T	50	100	1	0.4403
7:22813902:C:T	50	94	0.97	0.08061
7:22813928:A:T	46	100	1	0.01071
7:22814099:C:G	50	100	1	0.0256
7:22814137:C:G	50	100	1	0.05592
7:22814146:G:A	50	100	1	0.1654
7:22814248:G:A	50	100	1	0.05592
7:22814387:C:T	50	100	1	0.4913
7:22814463:G:A	49	100	1	0.03123
7:22814590:T:C	50	100	0.93	0.02124
7:22814598:A:G	50	100	1	0.08606
7:22814832:T:C	50	98	1	0.1656
7:22814869:T:C	50	100	1	0.08606
7:22815141:T:C	50	100	1	0.4909
7:22815196:T:C	50	100	1	0.3809
7:22815221:G:A	50	100	1	0.4924
7:22815228:G:T	50	100	1	0.3809
7:22815829:A:G	50	100	0.99	0.319
7:22816009:G:T	50	100	1	0.3809
7:22816674:G:A	49	100	1	0.1656
7:22816987:C:T	50	100	1	0.4922
7:22817000:G:A	50	100	1	0.1009
7:22817166:G:C	50	100	1	0.4902
7:22817185:T:C	50	100	1	0.1652
7:22817206:C:T	50	100	0.98	0.01071
7:22817686:G:A	50	100	0.99	0.04121
7:22817858:T:C	50	100	1	0.4904
7:22817885:T:C	50	100	1	0.4904
7:22817970:T:C	50	100	0.99	0.319
7:22818063:A:G	50	100	1	0.165
7:22818447:T:G	50	100	0.99	0.3818
7:22818532:C:T	50	100	1	0.1647
7:22818572:T:G	50	100	1	0.4902
7:22818637:A:G	50	100	1	0.08569
7:22818646:G:A	50	100	1	0.0561
7:22818647:C:A	50	100	1	0.0561
7:22818767:A:G	50	100	1	0.09659
7:22818906:C:T	49	100	0.99	0.05574
7:22819359:G:A	50	100	1	0.06409
7:22819392:G:A	50	100	1	0.09641
7:22819474:G:A	50	100	0.99	0.4909
7:22819586:G:A	50	100	1	0.0216
7:22819640:G:A	50	100	1	0.08769
7:22820423:A:G	50	100	0.99	0.01071
7:22820492:G:A	50	100	1	0.0561
7:22820592:C:G	50	100	1	0.4194
7:22820796:A:G	50	100	1	0.1643
7:22820855:G:A	50	100	1	0.4426
7:22820876:A:C	50	100	1	0.1643
7:22820966:T:C	50	100	1	0.06972
7:22821048:G:T	50	100	1	0.08569
7:22821300:T:C	50	100	1	0.3887
7:22821301:G:C	50	100	1	0.3902
7:22821419:A:G	50	98	1	0.4421
7:22821443:C:G	50	100	1	0.3903
7:22821522:T:G	50	100	1	0.1645
7:22821750:G:A	50	100	1	0.4401
7:22821931:G:C	50	100	1	0.3951
7:22821933:A:G	50	100	0.96	0.0118
7:22822020:C:A	50	100	1	0.4386
7:22822067:A:G	50	100	1	0.01071
7:22822120:T:C	50	100	1	0.1654
7:22822359:G:A	50	100	1	0.3896
7:22822461:G:A	50	100	0.98	0.04775
7:22822512:A:C	50	100	1	0.4383
7:22822564:G:A	50	100	1	0.4381
7:22822573:A:G	50	100	1	0.3827
7:22822848:G:A	50	98	1	0.4383
7:22822939:C:G	50	100	1	0.0216
7:22822987:G:A	50	100	0.98	0.07898
7:22823007:T:G	50	100	1	0.09604
7:22823091:T:A	50	100	1	0.08606
7:22823103:C:T	50	100	1	0.4381
7:22823331:G:A	50	100	1	0.4401
7:22824072:T:C	50	100	1	0.01035
7:22824205:C:G	50	100	1	0.1647
7:22824821:A:C	50	100	1	0.1481
7:22825021:C:T	50	98	1	0.03486
7:22825105:C:T	50	100	1	0.08533
7:22825135:A:T	50	98	1	0.1661
7:22825216:C:T	50	100	1	0.07044
7:22825229:G:A	50	100	1	0.1481
7:22825630:A:G	50	100	1	0.1156
7:22825763:A:C	50	100	1	0.2023
7:22825793:T:C	50	100	1	0.39
7:22827043:G:C	50	100	1	0.02524
7:22827105:C:A	50	100	1	0.01053
7:22827515:A:G	50	100	1	0.02142
7:22827627:T:C	50	100	1	0.09477
7:22827745:C:G	50	100	1	0.01035
7:22827852:T:G	50	100	0.99	0.06935
7:22827874:C:A	50	100	1	0.1656
7:22827991:C:T	50	100	1	0.1494
7:22828203:G:A	50	88	0.8	0.1505
7:22828263:T:C	50	100	1	0.02142
7:22828636:A:T	50	100	1	0.445
7:22828770:G:A	50	100	1	0.1249
7:22828785:A:C	50	100	1	0.1249
7:22828920:G:A	50	100	1	0.03522
7:22829244:G:A	50	100	1	0.1652
7:22829365:G:A	50	100	1	0.1162
7:22829607:T:C	50	100	1	0.01035
7:22829666:C:G	50	100	1	0.01035
7:22829742:A:C	50	100	1	0.1652
7:22830057:C:A	50	100	1	0.1652
7:22830397:G:A	50	100	1	0.1679
7:22830455:C:A	50	100	1	0.1654
7:22830564:A:G	50	100	1	0.2037
7:22830609:T:C	50	100	1	0.1679
7:22830673:A:G	50	100	1	0.1679
7:22830880:G:T	50	100	1	0.08551
7:22830932:G:A	50	100	1	0.03577
7:22831127:A:G	50	100	1	0.1654
7:22831202:C:T	50	100	1	0.1654
7:22831289:G:A	50	100	1	0.03577
7:22831370:C:T	42	97.6	1	0.1679
7:22831406:A:C	48	97.9	0.99	0.08497
7:22831699:T:C	50	100	1	0.1654
7:22831771:C:T	50	100	1	0.01107
7:22831867:G:A	50	100	1	0.1251
7:22832065:C:A	50	100	1	0.2015
7:22832197:T:C	50	100	1	0.02142
7:22832372:G:C	50	100	1	0.3195
7:22832526:C:G	50	100	1	0.1485
7:22832738:C:T	50	100	1	0.116
7:22832776:T:C	50	100	1	0.06972
7:22832883:A:G	50	100	1	0.3197
7:22832891:C:G	50	100	1	0.02142
7:22832919:C:T	50	100	0.95	0.06354
7:22833967:C:A	50	100	1	0.498
7:22834254:G:A	50	100	1	0.06972
7:22834428:C:A	50	100	0.99	0.1679
7:22834886:C:G	50	100	1	0.02306
7:22835063:C:A	50	100	1	0.0256
7:22835151:T:C	50	100	1	0.3489
7:22835978:T:G	50	100	1	0.03268
7:22836115:A:G	48	100	1	0.1679
7:22836177:C:A	49	100	1	0.03322
7:22836225:G:A	49	100	1	0.1674
7:22836373:A:G	50	100	1	0.2972
7:22836389:T:C	50	100	1	0.1714
7:22836395:C:G	50	100	1	0.1712
7:22836397:T:C	50	100	1	0.1712
7:22836447:A:C	50	98	0.99	0.1683
7:22836697:C:T	50	98	1	0.165
7:22836874:A:G	50	100	1	0.02288
7:22836963:A:T	50	100	0.99	0.1275
7:22837174:G:C	50	100	0.99	0.4951
7:22837478:G:A	50	100	1	0.3381
7:22837667:T:C	50	100	0.98	0.03649
7:22837689:A:G	50	100	0.96	0.09532
7:22837965:G:A	50	98	1	0.08442
7:22838163:A:G	50	100	1	0.1534
7:22838331:G:T	50	100	1	0.05211
7:22838393:G:A	50	100	1	0.01053
7:22838485:T:G	50	100	1	0.1632
7:22838582:T:C	50	100	1	0.01053
7:22838887:G:A	50	100	1	0.03304
7:22839061:G:T	50	100	1	0.01053
7:22839287:C:T	50	98	0.95	0.3119
7:22839364:T:G	50	100	0.99	0.1638
7:22839658:C:T	50	100	1	0.1133
7:22839697:C:T	50	100	1	0.02288
7:22840285:C:T	50	100	0.99	0.1621
7:22840301:C:T	50	100	1	0.05828
7:22840638:G:C	50	100	1	0.06427
7:22840889:C:G	50	100	0.99	0.3112
7:22841072:G:C	50	100	0.98	0.02723
7:22841237:C:A	50	100	0.99	0.262
7:22841382:G:A	50	100	0.79	0.01253
7:22841686:C:T	50	100	1	0.02524
7:22841938:G:A	49	98	0.97	0.3105
7:22841942:G:A	49	98	0.98	0.3264
7:22841949:C:T	48	95.8	0.97	0.3195
7:22842051:C:G	50	100	0.99	0.1209
7:22842255:A:G	50	100	0.95	0.09205
7:22842439:T:C	50	98	0.99	0.3045
7:22842672:C:T	50	100	0.98	0.3983
7:22842864:A:G	50	100	0.99	0.2545
7:22843002:C:T	50	100	0.98	0.266
7:22843041:C:T	50	100	0.98	0.2656
7:22843199:C:T	50	100	0.99	0.1006
7:22843208:T:C	50	100	0.99	0.3174
7:22843247:C:G	50	100	0.99	0.3174
7:22843478:A:T	50	100	0.98	0.2654
7:22843623:T:C	50	100	0.96	0.09187
7:22843640:G:C	50	100	0.99	0.1576
7:22843802:T:C	50	100	1	0.01053
7:22843848:A:G	50	100	1	0.3637
7:22843899:G:A	50	100	0.99	0.4125
7:22844089:C:T	50	100	1	0.3529
7:22844216:C:G	50	100	0.98	0.06881
7:22844495:C:T	50	100	0.99	0.03032
7:22844537:C:G	50	100	1	0.3524
7:22844999:C:T	50	100	1	0.1819
7:22845051:G:A	50	100	1	0.01253
7:22845279:G:A	50	100	1	0.3526
7:22845395:C:A	50	100	1	0.3524
7:22845799:T:A	50	100	0.98	0.307
7:22846346:C:T	50	100	0.96	0.02596
7:22846347:G:A	50	98	1	0.05283
7:22846356:T:C	50	96	0.98	0.374
7:22846359:G:C	50	100	1	0.02306
7:22846767:G:C	50	98	0.98	0.3046
7:22846832:G:C	50	100	0.97	0.0492
7:22847959:C:A	50	100	0.95	0.08642
7:22848466:G:C	50	100	1	0.01271
7:22848776:G:A	50	100	1	0.02505
7:22848898:A:G	50	98	0.98	0.2994
7:22849410:G:C	50	100	1	0.01924
7:22849644:A:C	50	100	0.98	0.1619
7:22850499:A:G	50	100	0.98	0.02705
7:22850640:G:A	50	100	1	0.02578
7:22850850:G:T	50	100	1	0.01126
7:22851123:A:G	50	100	0.99	0.482
7:22851152:C:T	50	100	0.98	0.06845
7:22851734:G:A	50	100	0.98	0.04757
7:22852392:T:C	50	100	1	0.2122
7:22853553:A:T	50	100	0.98	0.07534
7:22853785:A:G	50	98	0.98	0.02415
7:22854009:G:A	50	100	1	0.04285
7:22854040:A:C	50	100	0.99	0.05991
7:22854176:C:G	49	95.9	0.98	0.3598
7:22854256:C:G	50	100	1	0.01107
7:22854290:C:T	50	100	0.99	0.06264
7:22854373:A:C	49	100	0.99	0.2607
7:22854868:T:C	50	100	0.99	0.2562
7:22855116:A:T	50	100	0.99	0.256
7:22855158:C:T	50	100	1	0.08188
7:22855468:G:A	49	100	1	0.08152
7:22855587:C:T	50	100	1	0.02651
7:22855765:T:C	50	100	1	0.1255
7:22855813:G:A	50	100	1	0.02705
7:22856292:A:G	50	100	1	0.3582
7:22856612:G:C	50	100	1	0.2515
7:22856724:C:A	50	100	1	0.3589
7:22856744:G:C	50	100	1	0.3604
7:22857256:G:A	50	100	1	0.05792
7:22857296:C:G	50	100	1	0.1688
7:22857434:A:G	49	100	1	0.03922
7:22857459:A:T	49	100	1	0.2502
7:22857539:T:C	50	100	1	0.03922
7:22857576:G:A	50	100	1	0.1696
7:22857866:G:A	50	100	1	0.01235
7:22857868:A:G	50	98	0.99	0.04884
7:22857948:A:G	50	98	1	0.07861
7:22858022:T:C	50	100	1	0.3637
7:22858233:T:A	50	100	1	0.07843
7:22858253:G:A	50	100	1	0.09441
7:22858271:C:T	50	100	1	0.1687
7:22858378:G:A	50	100	1	0.02832
7:22858726:A:G	50	100	1	0.05828
7:22858790:A:G	50	100	1	0.03976
7:22859230:G:T	50	100	1	0.05664
7:22859285:G:C	50	100	1	0.1698
7:22859490:T:C	50	100	1	0.4759
7:22859977:G:A	50	98	1	0.01852
7:22860083:G:A	50	100	1	0.03958
7:22860186:C:T	50	100	0.95	0.06028
7:22860198:G:C	50	100	0.96	0.4526
7:22860288:A:G	50	100	1	0.03994
7:22860459:A:T	50	98	0.99	0.2645
7:22860797:T:C	50	100	0.93	0.02015
7:22860912:C:T	50	100	1	0.08951
7:22860947:T:C	50	100	1	0.1494
7:22860989:C:A	50	100	1	0.08497
7:22861108:A:T	50	100	0.99	0.09949
7:22861155:T:G	50	100	0.98	0.0423
7:22861261:T:C	50	100	1	0.1369
7:22861445:G:A	50	100	0.98	0.04267
7:22861896:T:C	50	100	1	0.01017
7:22862349:G:A	49	100	1	0.08951
7:22862403:C:T	50	100	1	0.08987
7:22862462:C:T	50	96	1	0.3123
7:22862507:T:C	50	100	1	0.3854
7:22862539:G:C	50	100	1	0.063
7:22862563:C:A	49	100	0.99	0.04267
7:22862607:G:C	49	98	1	0.3829
7:22862608:T:C	49	98	1	0.3829
7:22862644:A:T	49	95.9	0.98	0.3237
7:22862708:T:C	48	100	0.98	0.02342
7:22862796:T:C	50	100	1	0.01707
7:22862828:C:T	50	100	1	0.3827
7:22863001:T:C	50	100	0.99	0.4228
7:22863107:T:C	50	100	1	0.08932
7:22863709:G:T	50	100	1	0.01071
7:22864146:C:T	50	98	1	0.07298
7:22864324:A:G	50	100	1	0.4615
7:22865197:C:T	50	100	1	0.0679
7:22865620:G:A	50	100	1	0.0935
7:22865645:A:C	50	100	0.98	0.05973
7:22865663:G:A	50	100	1	0.3125
7:22865794:G:A	50	100	1	0.06699
7:22866010:A:G	50	100	1	0.09296
7:22866120:T:C	49	100	1	0.07716
7:22866149:C:G	50	98	1	0.2507
7:22866194:C:A	50	100	1	0.313
7:22866198:C:T	50	100	0.99	0.04285
7:22866311:C:T	50	100	1	0.08515
7:22866578:C:T	50	100	1	0.0679
7:22866764:C:A	50	100	1	0.09259
7:22866821:G:C	50	100	1	0.2202
7:22866847:G:A	50	100	0.96	0.01289
7:22866916:T:G	47	97.9	1	0.09259
7:22867194:G:A	50	100	1	0.04248
7:22867271:T:A	50	100	1	0.08932
7:22867280:C:T	50	100	1	0.4737
7:22867318:C:T	50	100	0.94	0.01471
7:22867388:C:G	50	100	1	0.07317
7:22867434:T:C	50	100	1	0.313
7:22867457:A:T	50	100	1	0.01017
7:22867517:C:T	50	100	1	0.0679
7:22867612:C:T	50	100	1	0.3782
7:22867642:A:G	50	100	1	0.0285
7:22867801:T:G	50	100	1	0.01017
7:22867882:G:A	50	100	1	0.08951
7:22867946:C:T	50	100	0.98	0.1173
7:22868093:T:C	50	100	1	0.0216
7:22868200:C:T	50	100	1	0.08479
7:22868321:A:C	50	100	1	0.22
7:22868328:G:A	50	100	1	0.2633
7:22868367:C:A	50	100	1	0.219
7:22868499:G:A	50	100	1	0.06972
7:22868624:G:A	50	100	1	0.3344
7:22868649:C:G	50	100	1	0.06972
7:22868683:C:T	50	100	1	0.06772
7:22868841:C:T	50	100	1	0.01253
7:22869155:C:A	49	100	1	0.217
7:22869595:C:G	50	100	1	0.1487
7:22870112:G:A	50	100	1	0.05138
7:22870343:T:C	50	100	1	0.03032
7:22870467:T:C	50	100	0.99	0.01688
7:22870633:A:T	50	100	1	0.08805
7:22870653:A:G	50	100	1	0.13
7:22870748:T:C	50	100	1	0.04176
7:22870837:T:C	50	100	1	0.1785
7:22870839:T:C	50	100	1	0.04176
7:22870922:C:T	50	100	1	0.0394
7:22871075:A:G	50	100	1	0.01017
7:22871335:T:C	50	100	0.91	0.01289
7:22871419:A:G	50	100	1	0.0699
7:22871885:G:C	50	100	1	0.0443
7:22872114:C:T	50	100	0.96	0.04067
7:22872695:G:A	50	100	0.97	0.02415
7:22873400:A:T	50	98	0.99	0.3535
7:22873542:T:C	50	100	0.99	0.04739
7:22873992:G:A	49	100	1	0.07934
7:22874031:T:C	50	100	1	0.1721
7:22874193:C:T	50	100	1	0.07952
7:22874391:C:T	49	98	1	0.08951
7:22874637:A:C	50	100	1	0.08951
7:22875042:C:T	50	100	1	0.02197
7:22875093:G:A	50	100	0.99	0.3442
7:22875260:A:C	50	100	0.99	0.2976
7:22875310:G:T	50	100	0.99	0.2954
7:22875920:T:C	50	100	0.99	0.01416
7:22876661:A:C	50	100	0.99	0.3546
7:22878243:T:C	50	98	1	0.06881
7:22878268:A:G	50	98	0.99	0.3533
7:22878546:C:T	50	100	0.98	0.04267
7:22878681:A:G	50	98	0.99	0.4846
7:22878869:C:T	50	100	0.97	0.06772
7:22879110:T:G	50	98	0.99	0.4011
7:22879406:A:G	50	96	0.97	0.2229
7:22879710:C:T	50	100	0.94	0.0463
7:22879853:C:T	50	90	0.91	0.4503
7:22879915:G:T	50	80	0.87	0.3386
7:22879942:C:T	50	88	0.86	0.2511
7:22879957:T:A	50	98	0.89	0.1373
7:22879959:A:T	50	92	0.86	0.2674
7:22879981:C:T	50	94	0.86	0.09041
7:22879983:C:G	50	94	0.85	0.07607
7:22880112:C:G	50	94	0.88	0.1574
7:22880170:G:A	50	98	0.94	0.1365
7:22880189:A:G	50	92	0.91	0.3549
7:22880395:G:C	50	98	0.96	0.04811
7:22880465:A:C	50	100	0.98	0.02342
7:22880535:A:G	50	96	0.84	0.1351
7:22880545:C:T	50	94	0.87	0.2485
7:22880613:A:G	50	100	0.91	0.04521
7:22881020:C:T	50	100	0.88	0.0492
7:22881470:C:T	50	100	0.99	0.02142
7:22881606:C:T	50	98	0.94	0.2455
7:22881688:A:G	50	96	0.95	0.4713
7:22881930:C:T	50	100	0.96	0.3526
7:22882070:G:T	50	100	0.66	0.01598
7:22882139:A:G	50	100	0.94	0.1843
7:22882303:G:T	50	98	0.98	0.06736
7:22882988:T:G	50	100	0.94	0.03577
7:22883472:A:G	50	100	0.98	0.4621
7:22883546:T:C	50	100	0.95	0.03341
7:22883594:C:A	50	100	0.98	0.01943
7:22883778:T:C	50	100	0.98	0.1808
7:22883988:T:C	50	100	0.99	0.27
7:22884458:T:C	50	100	1	0.2987
7:22884576:C:T	50	100	1	0.4116
7:22884782:T:G	50	100	0.99	0.01216
7:22884908:C:T	50	100	1	0.2656
7:22885081:G:C	50	100	1	0.01543
7:22885310:G:C	50	100	1	0.01307
7:22886325:C:T	50	98	1	0.02215
7:22886531:C:G	50	100	1	0.01307
7:22887420:C:T	50	100	0.96	0.03704
7:22887608:C:A	50	100	1	0.4339
7:22887934:G:A	50	100	0.97	0.1781
7:22888379:C:A	50	100	1	0.2996
7:22888450:T:C	50	100	0.98	0.06554
7:22888664:C:T	50	100	0.99	0.03522
7:22888936:C:T	50	100	0.95	0.03232
7:22888991:C:T	50	100	0.99	0.0423
7:22889442:C:A	50	100	1	0.3007
7:22889564:C:T	50	100	0.94	0.0345
7:22889573:C:G	50	100	1	0.04158
7:22889808:G:T	50	100	1	0.1783
7:22889920:C:G	50	100	0.99	0.1928
7:22889956:T:C	50	100	1	0.01216
7:22889960:G:C	50	100	0.99	0.01035
7:22889983:G:A	50	100	1	0.0236
7:22890265:T:C	50	100	0.89	0.01307
7:22890603:T:C	50	98	1	0.1783
7:22890619:A:G	50	100	1	0.03722
7:22891064:A:T	50	100	0.98	0.0659
7:22891111:T:C	50	100	0.99	0.1525
7:22891358:C:T	50	100	1	0.1779
7:22891534:G:A	50	100	0.99	0.3511
7:22891636:A:G	50	100	0.99	0.3528
7:22891714:C:T	50	100	0.99	0.3673
7:22891877:A:G	50	96	0.98	0.2847
7:22891881:A:G	50	98	0.98	0.3736
7:22892030:G:A	50	100	1	0.01253
7:22892181:G:C	50	100	0.99	0.05265
7:22892866:C:A	50	100	0.97	0.01162
7:22892985:T:C	50	100	0.99	0.01289
7:22892997:C:G	50	100	0.99	0.3457
7:22893117:C:T	50	100	0.98	0.3513
7:22893309:C:T	50	100	0.99	0.1797
7:22893663:A:T	50	100	0.97	0.421
7:22893858:A:G	50	100	0.97	0.3794
7:22894213:A:G	50	100	1	0.04611
7:22894284:G:A	50	98	1	0.03994
7:22894331:C:T	50	100	0.99	0.01616
7:22894366:G:A	50	98	0.92	0.0216
7:22894503:C:A	50	100	0.93	0.04321
7:22894913:G:A	50	96	0.94	0.03413
7:22896320:G:A	50	100	0.97	0.02614
7:22896344:T:C	50	100	0.98	0.3914
7:22896385:A:G	50	100	0.98	0.3647
7:22896583:G:A	50	100	1	0.3727
7:22896897:G:A	50	100	1	0.01162
7:22896952:A:G	50	100	1	0.03159
7:22897792:T:C	50	100	0.99	0.01961
7:22897861:T:A	50	100	1	0.04139
7:22898649:C:T	50	98	1	0.1845
7:22898714:T:C	50	100	0.92	0.1019
7:22898879:G:A	50	100	0.97	0.01961
7:22898908:A:T	50	100	1	0.3987
7:22899075:C:A	50	100	0.99	0.03649
7:22899209:G:A	50	100	1	0.3791
7:22899461:G:A	50	100	1	0.2883
7:22899530:G:T	50	100	0.96	0.04593
7:22902146:A:C	50	100	0.94	0.01071
7:22902475:G:A	50	100	1	0.02705
7:22902607:C:G	50	100	1	0.01344
7:22902745:C:T	50	100	0.91	0.01616
7:22903118:G:A	50	100	1	0.03159
7:22904018:C:T	50	100	1	0.3778
7:22904122:T:C	50	100	1	0.03885
7:22904292:G:A	50	100	0.96	0.0118
7:22904586:C:A	50	100	0.99	0.3755
7:22904741:T:C	50	100	1	0.2645
7:22906344:A:G	50	100	1	0.2033
7:22906544:A:G	50	100	1	0.02088
7:22906838:T:C	50	100	1	0.02033
7:22907163:C:T	50	96	1	0.2625
7:22907499:T:C	50	100	1	0.02052
7:22907635:T:C	50	100	1	0.01979
7:22907741:C:G	50	100	1	0.2625
7:22907755:T:C	50	100	0.99	0.01398
7:22907872:A:T	50	100	1	0.2623
7:22907922:A:G	50	100	1	0.01235
7:22908514:G:T	50	100	1	0.2638
7:22908603:T:A	50	100	1	0.1216
7:22908742:G:C	50	100	1	0.2643
7:22908819:G:C	50	100	1	0.2696
7:22908849:A:G	50	100	1	0.01162
7:22908853:A:G	50	98	0.99	0.0118
7:22909836:C:T	50	100	0.95	0.01071
7:22909934:C:G	50	100	1	0.2623
7:22911076:G:T	50	100	1	0.04593
7:22911508:T:C	50	98	1	0.3715
7:22911541:C:T	50	100	0.97	0.02869
7:22911704:G:A	50	100	1	0.01979
7:22911765:G:A	50	100	1	0.2861
7:22911849:A:T	50	100	1	0.1897
7:22912224:G:A	50	100	1	0.2894
7:22912260:C:T	50	100	1	0.2674
7:22912479:T:C	50	100	1	0.2674
7:22912527:C:T	50	100	1	0.1422
7:22912872:C:T	50	100	1	0.0463
7:22913659:T:G	50	100	1	0.01089
7:22913710:T:C	50	100	1	0.3756
7:22913719:T:C	50	100	1	0.2879
7:22914129:A:G	50	100	1	0.2928
7:22914348:T:C	50	100	1	0.2674
7:22914388:G:C	50	100	1	0.2876
7:22914951:C:T	49	100	1	0.3397
7:22914965:T:C	50	100	0.84	0.01253
7:22915169:C:G	50	100	1	0.2927
7:22915176:A:G	50	100	1	0.2696
7:22915428:T:C	50	100	1	0.331
7:22915449:A:T	50	100	1	0.2674
7:22915661:C:T	50	100	1	0.2674
7:22915826:G:C	50	100	1	0.2674
7:22916416:G:T	50	100	1	0.2672
7:22916511:T:C	50	100	1	0.2674
7:22916772:T:C	50	100	1	0.2674
7:22916877:T:C	50	100	1	0.2674
7:22917384:A:T	50	100	1	0.01979
7:22917421:G:A	50	100	1	0.01797
7:22917521:C:T	50	100	0.81	0.01525
7:22917767:A:G	50	100	0.93	0.07135
7:22918146:G:A	50	100	0.99	0.2674
7:22918249:T:C	50	100	1	0.2672
7:22918567:G:A	50	100	1	0.09495
7:22918634:G:T	50	100	1	0.01235
7:22918720:T:C	50	100	1	0.1894
7:22918776:A:G	50	100	1	0.2035
7:22918807:A:G	50	100	1	0.2672
7:22919081:C:A	50	100	1	0.2823
7:22919283:T:C	49	100	1	0.3607
7:22919308:C:A	50	100	1	0.02015
7:22919315:A:G	50	100	1	0.2672
7:22919399:C:T	49	100	1	0.02179
7:22919444:A:G	50	100	1	0.2672
7:22919510:C:G	50	100	1	0.1211
7:22919771:C:T	50	100	1	0.2672
7:22919848:T:C	50	100	1	0.2672
7:22919958:T:G	50	100	1	0.03159
7:22920099:C:G	50	100	1	0.2672
7:22920137:T:C	50	100	1	0.3607
7:22920148:G:T	50	100	0.94	0.01162
7:22920187:A:G	50	100	1	0.04575
7:22920269:T:G	50	100	1	0.4822
7:22920614:C:T	50	100	1	0.04611
7:22920672:T:C	50	100	1	0.03558
7:22920743:T:C	50	100	1	0.3607
7:22920755:G:T	50	100	1	0.2672
7:22920978:A:T	50	100	1	0.3724
7:22921123:G:A	50	100	1	0.01979
7:22921260:T:C	50	100	1	0.2671
7:22921493:G:C	50	100	1	0.1536
7:22922111:C:T	50	100	0.95	0.02033
7:22922182:G:T	50	100	1	0.2669
7:22922259:T:C	50	100	1	0.3887
7:22923190:G:A	50	100	1	0.01471
7:22923277:T:C	50	100	1	0.1883
7:22923520:T:C	50	100	1	0.2578
7:22923944:G:C	50	100	1	0.01997
7:22924027:C:A	50	100	1	0.3844
7:22924106:G:T	50	100	1	0.02197
7:22924195:A:G	49	100	0.8	0.04176
7:22924208:C:T	50	100	1	0.04103
7:22924258:A:T	50	100	1	0.03068
7:22924279:C:T	50	100	1	0.1823
7:22924456:T:C	50	100	1	0.3292
7:22925029:C:T	50	100	0.99	0.364
7:22925344:T:C	50	100	1	0.2576
7:22925383:C:T	50	100	1	0.2792
7:22925442:T:C	50	100	1	0.1202
7:22925516:C:T	50	100	1	0.03994
7:22925557:A:C	50	100	1	0.2576
7:22925628:G:C	50	100	1	0.2574
7:22925672:C:T	50	100	1	0.2584
7:22925676:A:G	50	100	1	0.2576
7:22925781:T:A	50	100	1	0.2576
7:22925782:C:T	50	100	1	0.2576
7:22926006:C:G	50	100	1	0.3642
7:22926391:T:C	50	100	1	0.2578
7:22926402:G:C	50	100	1	0.2578
7:22926421:T:C	50	100	1	0.2578
7:22926690:C:T	50	100	0.97	0.07516
7:22926787:C:T	48	85.4	1	0.2578
7:22926835:A:G	50	100	1	0.01997
7:22926907:C:T	50	100	0.99	0.2578
7:22927095:C:G	50	100	1	0.04121
7:22927096:G:A	50	100	0.99	0.04757
7:22927329:G:A	50	98	1	0.1825
7:22927478:C:T	50	100	1	0.3753
7:22927611:T:C	50	96	0.89	0.04212
7:22927627:T:A	50	100	1	0.03159
7:22927801:G:T	50	100	0.94	0.01162
7:22927804:A:T	50	100	1	0.2578
7:22928024:G:C	50	100	1	0.09495
7:22928028:A:T	50	100	1	0.01997
7:22928522:A:G	50	100	1	0.01997
7:22928775:A:G	50	100	1	0.04575
7:22928823:C:T	50	96	1	0.3638
7:22928921:T:C	49	91.8	1	0.4644
7:22929038:A:G	50	100	1	0.01997
7:22929448:C:T	50	100	1	0.2631
7:22929513:G:C	50	100	1	0.2631
7:22929569:G:A	50	100	0.95	0.01071
7:22929893:G:A	50	100	1	0.04557
7:22929918:A:C	50	100	1	0.183
7:22930134:T:C	49	100	1	0.2633
7:22930292:T:C	50	98	0.84	0.01725
7:22930334:G:A	50	100	1	0.03304
7:22930381:G:A	50	98	0.97	0.1883
7:22930399:A:G	50	100	1	0.3036
7:22930512:C:T	50	100	1	0.04103
7:22930767:T:C	50	100	1	0.06445
7:22931396:G:A	50	100	1	0.01997
7:22931432:C:G	50	100	1	0.102
7:22931458:T:C	50	100	1	0.01216
7:22931792:G:A	50	100	1	0.01997
7:22931796:T:C	50	100	1	0.2629
7:22931993:G:A	50	100	1	0.3506
7:22932069:T:A	50	100	1	0.3526
7:22932099:C:T	50	98	1	0.3836
7:22932262:C:T	50	100	1	0.3528
7:22932291:G:T	50	100	0.98	0.01126
7:22932411:T:A	50	100	1	0.3034
7:22932715:A:C	50	98	0.94	0.102
7:22933123:C:T	50	100	1	0.01997
7:22933218:T:G	50	100	1	0.2631
7:22933301:G:A	50	100	0.84	0.01216
7:22934093:G:T	50	100	1	0.3508
7:22934234:T:C	49	98	0.94	0.2449
7:22935293:T:G	50	100	1	0.329
7:22935385:C:T	50	100	1	0.3951
7:22935426:C:T	50	100	0.99	0.3282
7:22935688:C:T	50	100	1	0.01725
7:22935710:A:G	50	100	1	0.2634
7:22936040:G:A	50	100	1	0.3784
7:22936289:G:A	50	100	1	0.2721
7:22936322:C:T	50	100	1	0.02723
7:22937079:G:A	50	100	1	0.01797
7:22937175:T:C	50	100	1	0.03577
7:22937250:C:A	50	100	1	0.3962
7:22938049:T:G	50	100	1	0.3822
7:22938193:G:A	50	100	1	0.02015
7:22938350:A:G	50	100	1	0.0207
7:22938527:A:C	49	100	1	0.3822
7:22938567:T:C	50	100	1	0.3824
7:22938756:A:T	50	100	1	0.2925
7:22938968:G:A	50	100	1	0.4052
7:22939307:A:G	50	100	1	0.3824
7:22939478:A:G	50	100	1	0.3824
7:22939779:C:A	50	100	1	0.2711
7:22940013:T:C	50	100	1	0.04648
7:22940220:T:C	47	97.9	1	0.04593
7:22940250:T:G	49	98	0.96	0.01924
7:22940253:T:G	48	85.4	0.97	0.2177
7:22940542:G:A	50	100	1	0.3829
7:22940641:G:A	50	100	1	0.3824
7:22940659:C:T	50	100	1	0.04448
7:22940679:C:A	50	100	1	0.03704
7:22941019:C:A	50	100	1	0.2714
7:22941785:T:G	50	100	1	0.2727
7:22941909:T:C	50	100	1	0.3824
7:22942323:G:A	50	100	1	0.0345
7:22942588:T:C	50	100	1	0.3834
7:22942613:C:A	50	100	1	0.04466
7:22942928:G:A	50	100	1	0.2716
7:22943130:G:T	50	100	1	0.04466
7:22943620:C:T	50	100	0.99	0.06772
7:22943981:T:C	50	100	1	0.2723
7:22944083:A:T	50	100	1	0.3244
7:22944235:T:C	50	100	1	0.1082
7:22944271:T:C	50	100	1	0.3206
7:22944731:A:T	50	100	1	0.02015
7:22945152:C:T	50	100	1	0.02033
7:22945153:A:C	50	100	1	0.3824
7:22945154:G:A	50	100	1	0.3824
7:22945205:T:C	50	100	0.99	0.3448
7:22945348:A:G	50	100	1	0.2471
7:22945391:A:C	50	100	1	0.04375
7:22946249:T:C	50	100	1	0.2731
7:22946342:C:G	50	100	1	0.2729
7:22946488:G:A	50	100	1	0.06391
7:22946498:C:T	50	100	1	0.01471
7:22946829:A:G	50	100	1	0.0138
7:22947870:A:G	50	100	1	0.04575
7:22947881:G:A	50	100	1	0.4488
7:22948343:T:C	50	100	1	0.2271
7:22948762:A:G	50	100	1	0.3371
7:22948969:G:C	50	100	1	0.3776
7:22949201:A:G	50	100	1	0.3695
7:22949283:A:G	50	100	1	0.01997
7:22949521:C:T	50	100	1	0.2509
7:22949585:A:T	50	100	1	0.3237
7:22950027:A:C	50	100	1	0.03686
7:22950365:T:A	50	100	1	0.2522
7:22950426:T:C	50	98	1	0.2271
7:22950989:C:T	50	100	1	0.03068
7:22951491:A:G	50	100	1	0.04339
7:22951543:T:A	50	100	1	0.01089
7:22952263:A:G	50	100	1	0.3853
7:22952366:A:G	50	100	1	0.2633
7:22952421:C:T	50	100	1	0.1044
7:22952999:C:T	50	100	1	0.3798
7:22953010:A:G	50	100	1	0.09949
7:22953076:T:C	50	100	1	0.01997
7:22953168:C:A	50	100	1	0.3798
7:22953224:G:A	50	100	1	0.4049
7:22953338:G:A	50	100	1	0.1026
7:22953714:T:C	50	100	1	0.3816
7:22953874:T:A	50	100	1	0.3404
7:22953885:A:T	50	100	1	0.3402
7:22954155:C:A	50	100	1	0.01997
7:22954322:A:T	50	100	1	0.03286
7:22954458:T:C	50	100	1	0.03068
7:22954567:T:G	50	100	0.92	0.01271
7:22955300:T:C	50	100	1	0.4076
7:22955335:T:C	50	100	1	0.1046
7:22956111:C:T	50	100	1	0.405
7:22956219:C:T	50	100	1	0.04466
7:22957174:A:G	50	100	1	0.01325
7:22957545:G:A	50	100	1	0.4368
7:22957829:T:C	50	100	1	0.0423
7:22957990:T:C	50	100	1	0.01089
7:22958023:C:A	50	100	1	0.1086
7:22958329:G:T	50	100	0.99	0.04593
7:22958523:G:A	50	100	1	0.01089
7:22959015:T:C	50	100	1	0.04539
7:22959261:T:C	50	100	1	0.01997
7:22959268:C:T	50	100	1	0.407
7:22959291:G:A	50	100	1	0.3771
7:22959453:T:C	50	100	0.92	0.0187
7:22959588:A:G	50	100	1	0.2113
7:22959764:C:A	50	100	1	0.02524
7:22961062:T:A	50	100	1	0.01997
7:22962034:T:C	50	100	1	0.1046
7:22962235:T:A	50	98	0.98	0.07099
7:22962288:G:A	50	98	0.98	0.07099
7:22962537:C:T	50	100	1	0.1086
7:22962545:A:T	50	100	0.99	0.4321
7:22962564:G:A	50	100	0.92	0.01144
7:22962735:C:T	50	100	1	0.1086
7:22962754:T:C	50	100	1	0.3775
7:22962757:C:A	50	100	0.98	0.3735
7:22962779:G:T	50	100	1	0.1954
7:22962874:C:T	50	100	1	0.3775
7:22963154:C:A	50	100	1	0.01924
7:22963647:G:A	50	100	1	0.01997
7:22963719:A:G	50	100	0.96	0.04103
7:22964754:A:G	50	100	1	0.3678
7:22964783:G:A	50	100	1	0.4067
7:22964834:C:T	50	100	0.99	0.03395
7:22965457:C:T	50	100	1	0.04557
7:22966339:T:C	50	100	1	0.189
7:22966471:T:C	50	100	1	0.04557
7:22966534:T:C	50	100	1	0.01089
7:22966933:A:G	50	100	0.99	0.04521
7:22967537:G:A	50	100	1	0.1817
7:22967588:T:C	50	100	0.98	0.04557
7:22967594:T:G	50	100	1	0.1026
7:22968080:A:G	50	100	1	0.03704
7:22968371:A:T	50	100	1	0.24
7:22968589:T:C	50	100	1	0.3506
7:22968837:T:C	50	100	1	0.3375
7:22969305:G:A	50	100	1	0.337
7:22969448:G:A	50	100	0.96	0.03722
7:22970012:T:C	50	100	1	0.01089
7:22970135:T:C	50	100	1	0.01489
7:22970276:T:C	49	100	1	0.3382
7:22970342:T:C	50	100	0.89	0.02033
7:22970444:T:C	50	100	1	0.4731
7:22970926:T:C	50	100	1	0.2122
7:22971217:G:A	50	100	1	0.01089
7:22971418:A:G	50	100	1	0.4729
7:22971638:T:C	50	100	1	0.08279
7:22971803:G:A	50	100	1	0.3368
7:22971843:C:T	50	100	1	0.1816
7:22973143:T:C	50	100	0.95	0.02033
7:22973354:A:G	50	100	0.99	0.02179
7:22973617:C:T	50	100	1	0.3658
7:22974066:T:C	50	100	1	0.474
7:22974229:C:T	50	100	1	0.4728
7:22974736:C:T	50	100	1	0.04448
7:22974791:C:T	50	100	1	0.1801
7:22974828:G:C	50	98	0.99	0.1229
7:22974905:T:C	50	100	0.94	0.01834
7:22975862:G:A	50	98	1	0.232
7:22975974:G:A	50	98	1	0.2255
7:22976212:T:C	50	100	1	0.3384
7:22976496:T:G	50	98	1	0.01089
7:22976911:A:G	50	100	1	0.339
7:22977028:T:C	50	100	1	0.3388
7:22977322:G:A	50	98	1	0.05919
7:22977848:T:C	50	98	0.97	0.03649
7:22978699:G:A	50	100	0.9	0.03322
7:22979506:G:A	50	100	0.95	0.0394
7:22979587:C:T	50	100	0.99	0.3607
7:22979792:C:T	50	100	0.95	0.02033
7:22979804:C:G	50	100	1	0.04539
7:22980191:A:G	50	100	1	0.3332
7:22980894:C:T	50	98	0.98	0.07426
7:22981053:G:A	50	100	1	0.3326
7:22981176:A:C	50	100	0.99	0.04666
7:22981369:A:G	50	100	1	0.3326
7:22981463:A:C	50	100	0.99	0.3952
7:22981836:T:C	50	100	0.98	0.06536
7:22981888:A:C	50	100	0.99	0.3391
7:22981896:A:G	50	98	1	0.01107
7:22982034:G:A	50	98	1	0.1868
7:22982140:C:G	50	100	0.95	0.01089
7:22982178:G:T	50	100	0.96	0.04521
7:22982828:T:C	50	100	0.99	0.3646
7:22982895:T:C	50	98	0.95	0.04775
7:22983198:G:A	50	98	1	0.232
7:22983212:C:T	50	100	1	0.05156
7:22983381:T:C	50	100	0.99	0.02015
7:22984335:A:C	50	100	1	0.02015
7:22985176:A:G	50	100	1	0.2264
7:22985301:C:A	50	100	1	0.3366
7:22985460:T:C	50	100	1	0.3377
7:22986272:C:A	50	100	1	0.02015
7:22986511:T:C	50	98	1	0.1879
7:22986569:T:A	50	100	0.99	0.06772
7:22986817:C:T	50	100	1	0.02015
7:22986946:G:C	50	100	1	0.02015
7:22987028:C:T	50	100	1	0.3379
7:22987289:G:A	50	98	1	0.2349
7:22987309:A:T	50	100	1	0.3373
7:22987374:C:A	50	100	1	0.04448
7:22987473:A:G	50	100	1	0.337
7:22987878:T:C	50	100	1	0.1805
7:22988422:T:C	50	100	1	0.3646
7:22988632:C:T	50	100	0.99	0.0138
7:22988686:C:T	50	98	1	0.4492
7:22988991:G:T	50	100	0.98	0.1808
7:22989007:T:C	50	100	0.91	0.04375
7:22989287:C:T	50	98	0.98	0.02923
7:22989413:C:T	49	100	1	0.3286
7:22989428:A:T	49	100	1	0.3613
7:22989530:T:A	50	100	0.96	0.1314
7:22989531:T:A	50	100	0.89	0.01344
7:22989610:T:C	50	98	1	0.3613
7:22989789:T:C	50	100	0.98	0.04847
7:22989888:A:G	50	100	1	0.3384
7:22990546:C:T	50	98	1	0.1803
7:22990613:C:T	50	98	1	0.3613
7:22991505:C:G	50	100	0.99	0.09804
7:22991714:G:A	50	100	1	0.3611
7:22992378:G:A	50	98	0.99	0.1866
7:22992676:T:C	50	100	0.99	0.0699
7:22993086:T:A	50	100	1	0.3411
7:22993120:T:C	50	100	0.93	0.02088
7:22993506:A:G	50	100	1	0.01471
7:22994046:C:T	50	100	1	0.3604
7:22994372:G:A	50	100	0.97	0.04811
7:22994496:T:C	50	100	1	0.2921
7:22994678:T:C	50	100	1	0.319
7:22994901:C:T	50	100	0.98	0.02451
7:22995180:C:A	50	100	1	0.2102
7:22995255:C:T	50	100	1	0.02469
7:22995344:A:T	50	100	1	0.04539
7:22995376:A:T	50	100	1	0.3393
7:22995431:T:C	50	100	1	0.36
7:22995641:G:A	50	100	1	0.02033
7:22995646:T:A	50	100	0.98	0.06881
7:22995675:A:G	50	100	1	0.2919
7:22996033:G:A	50	100	1	0.2941
7:22996125:T:G	50	100	1	0.05065
7:22996196:G:C	50	100	1	0.1814
7:22996469:T:C	50	100	1	0.02033
7:22997072:A:G	50	98	0.97	0.1127
7:22997173:A:G	50	100	1	0.0699
7:22997297:C:T	50	100	0.99	0.3604
7:22997940:T:G	50	100	1	0.04539
7:22998405:T:C	50	98	1	0.2988
7:22998532:A:G	50	100	1	0.2968
7:22998566:A:G	50	98	1	0.01089
7:22998782:T:C	50	100	1	0.2968
7:22998900:A:G	50	100	1	0.02033
7:22999469:A:G	50	100	1	0.1805
7:22999501:G:C	50	100	1	0.297
7:22999624:A:G	50	100	0.99	0.343
7:22999846:C:A	50	100	1	0.02033
7:23000690:T:C	50	98	0.87	0.02415
7:23000812:G:C	50	100	1	0.02033
7:23000849:C:T	50	100	0.99	0.2135
7:23001801:G:A	50	98	1	0.1808
7:23001895:A:T	50	100	1	0.04539
7:23002153:T:C	47	93.6	0.98	0.1865
7:23002161:T:C	48	100	0.61	0.01489
7:23002177:C:T	46	87	0.93	0.2983
7:23002189:G:A	50	98	1	0.04684
7:23002692:T:C	50	100	1	0.2754
7:23002757:T:C	50	98	1	0.1819
7:23004537:A:G	50	100	1	0.04539
7:23004936:G:T	50	98	1	0.01489
7:23004951:A:G	50	100	1	0.4239
7:23005051:C:T	50	100	1	0.04593
7:23005093:C:T	49	100	1	0.01107
7:23005320:G:A	50	100	1	0.254
7:23006328:A:G	50	100	1	0.3558
7:23006352:T:C	50	100	1	0.02052
7:23006687:A:T	50	100	1	0.04539
7:23007442:T:A	50	100	0.98	0.0561
7:23008119:C:T	50	100	1	0.3564
7:23008151:T:C	50	100	1	0.2959
7:23008200:A:G	50	100	0.98	0.07062
7:23008236:T:G	50	100	1	0.2204
7:23008398:A:T	50	100	1	0.02052
7:23008692:T:A	50	100	0.99	0.3224
7:23009133:A:T	50	100	1	0.2959
7:23009281:T:C	50	100	1	0.02052
7:23009383:T:G	50	100	1	0.02052
7:23009967:T:A	50	100	1	0.2533
7:23010121:T:C	50	100	1	0.02052
7:23010213:T:C	50	100	1	0.3558
7:23010510:C:G	50	100	1	0.0207
7:23010669:T:C	50	100	1	0.1647
7:23011884:C:A	50	100	1	0.1649
7:23011920:T:C	50	100	1	0.02052
7:23012417:C:G	50	100	1	0.05955
7:23012512:G:A	50	100	1	0.02052
7:23012807:A:T	50	100	1	0.06227
7:23012993:A:G	50	100	1	0.06227
7:23012994:G:C	50	100	0.96	0.01997
7:23013114:T:C	50	100	0.96	0.01543
7:23014329:G:C	50	98	1	0.04557
7:23014386:G:C	50	98	1	0.3451
7:23014408:T:C	50	100	1	0.02052
7:23014759:G:A	50	100	1	0.3773
7:23014838:T:C	50	100	1	0.3562
7:23014861:A:T	50	100	1	0.3564
7:23015060:C:T	50	100	1	0.02052
7:23015280:T:C	50	100	1	0.01144
7:23015355:A:C	50	100	1	0.03613
7:23015374:T:C	50	100	1	0.01144
7:23015383:T:C	50	100	1	0.3034
7:23015941:A:C	50	100	1	0.01707
7:23016668:G:C	50	100	0.98	0.05664
7:23017260:C:T	50	100	0.9	0.0285
7:23017392:C:G	50	100	0.92	0.01888
7:23017405:G:A	50	98	1	0.1732
7:23017694:G:A	50	100	1	0.2507
7:23018283:T:C	50	100	1	0.2589
7:23019280:T:C	50	100	0.98	0.05664
7:23019686:T:C	50	100	0.96	0.01543
7:23019770:A:C	50	100	0.98	0.1196
7:23019771:A:C	50	100	1	0.03613
7:23019776:C:A	46	100	0.99	0.2498
7:23019812:C:A	50	100	1	0.03613
7:23019999:G:A	50	98	1	0.06354
7:23020026:C:A	50	100	1	0.0207
7:23020114:T:C	50	100	1	0.0207
7:23020295:A:G	50	100	1	0.09423
7:23020311:C:G	50	100	1	0.0207
7:23020438:C:G	50	100	1	0.06899
7:23020706:G:A	50	100	1	0.04956
7:23020866:G:A	50	98	0.88	0.01816
7:23021080:G:T	50	100	1	0.02088
7:23021436:T:C	50	100	0.99	0.0118
7:23021489:C:T	50	100	1	0.04557
7:23021777:C:T	50	100	1	0.06863
7:23021988:T:A	50	100	1	0.2358
7:23022607:C:T	50	100	0.91	0.01888
7:23022844:C:T	50	100	0.99	0.2567
7:23022999:A:T	50	100	1	0.2357
7:23023352:G:A	50	100	1	0.2378
7:23024003:G:A	50	100	1	0.2358
7:23024197:C:T	50	100	1	0.03123
7:23025252:G:A	50	100	1	0.04793
7:23025364:G:C	50	100	0.99	0.2987
7:23025531:C:A	50	100	0.98	0.02923
7:23025538:A:T	50	100	0.99	0.2763
7:23025715:C:T	50	100	0.99	0.2783
7:23025820:A:G	49	100	0.99	0.3548
7:23025949:A:T	50	100	0.96	0.02251
7:23025964:T:C	50	100	0.99	0.2643
7:23026344:G:A	50	100	0.98	0.04611
7:23026516:G:C	50	100	1	0.04448
7:23026674:G:A	49	100	1	0.04739
7:23027145:G:A	50	100	0.99	0.3246
7:23027525:A:C	50	100	0.97	0.06354
7:23028068:C:T	50	100	1	0.04775
7:23028119:T:C	50	100	1	0.2111
7:23028595:G:A	50	100	1	0.2111
7:23028687:C:A	50	100	1	0.2745
7:23028810:C:G	50	100	1	0.1687
7:23029058:G:A	50	100	0.99	0.02215
7:23029433:A:G	50	100	1	0.01543
7:23029543:G:C	50	100	0.99	0.02215
7:23029905:A:G	50	100	1	0.2108
7:23029913:T:A	50	100	0.95	0.05011
7:23030164:T:C	50	100	0.99	0.02215
7:23030173:T:C	50	100	1	0.01253
7:23030411:T:G	50	100	1	0.2108
7:23030781:T:A	50	100	0.99	0.02215
7:23031300:G:A	50	100	1	0.01089
7:23031607:T:C	50	100	1	0.01216
7:23031659:C:T	50	100	0.98	0.1022
7:23031709:G:A	50	100	1	0.04811
7:23031835:C:G	50	100	1	0.04448
7:23031874:C:A	50	100	0.98	0.06373
7:23031978:G:A	49	100	1	0.1625
7:23032886:C:T	50	98	1	0.1627
7:23032903:G:A	50	100	0.99	0.02941
7:23033506:C:T	50	100	0.95	0.01053
7:23033605:C:A	50	100	1	0.2772
7:23033704:C:T	50	100	0.99	0.04739
7:23033921:A:G	50	100	0.98	0.2113
7:23034041:G:A	50	100	1	0.2769
7:23034280:A:G	50	98	1	0.01198
7:23034336:G:C	50	100	0.99	0.0935
7:23034380:C:T	50	98	0.96	0.02723
7:23034542:A:C	50	100	1	0.344
7:23034697:C:T	50	100	0.99	0.3304
7:23034842:C:A	50	100	0.99	0.02941
7:23035156:C:A	50	90	1	0.344
7:23035265:G:C	50	100	0.97	0.06173
7:23035489:G:A	50	100	1	0.2104
7:23035508:A:G	50	100	0.84	0.01344
7:23035748:T:C	50	100	1	0.3319
7:23035782:G:A	50	100	0.98	0.1028
7:23035928:G:C	50	100	1	0.2771
7:23036080:G:A	49	98	0.95	0.06935
7:23036219:C:T	50	100	1	0.0158
7:23036374:T:C	49	83.7	0.94	0.4985
7:23036432:C:T	46	89.1	0.98	0.2126
7:23036439:C:A	48	97.9	1	0.2765
7:23036480:C:G	50	100	0.98	0.04412
7:23036495:C:T	49	98	0.99	0.04866
7:23036496:G:C	50	98	0.94	0.1118
7:23036564:G:A	50	100	1	0.04503
7:23036604:C:G	50	100	0.99	0.3709
7:23036661:G:A	50	98	0.76	0.02887
7:23036682:G:A	50	100	0.95	0.02251
7:23037165:C:G	49	100	0.98	0.2095
7:23037194:C:A	48	100	0.99	0.3203
7:23037687:C:T	50	100	1	0.01235
7:23037699:T:C	49	100	1	0.2767
7:23038577:G:T	50	100	0.89	0.04539
7:23038752:T:C	47	83	0.99	0.2767
7:23038802:G:A	44	75	1	0.2765
7:23038819:G:A	45	82.2	1	0.1805
7:23039392:A:G	40	90	0.97	0.09495
7:23039592:T:G	50	98	1	0.04866
7:23039709:C:T	50	100	0.99	0.3807
7:23040013:G:C	46	97.8	0.89	0.1019
7:23040864:G:T	50	100	1	0.1794
7:23041047:C:T	36	83.3	0.99	0.3747
7:23041105:A:G	43	79.1	0.99	0.3411
7:23041372:C:T	48	87.5	0.99	0.3094
7:23041675:C:T	50	100	1	0.02941
7:23041819:A:G	50	92	0.99	0.3745
7:23041906:A:G	49	87.8	0.98	0.339
7:23042032:T:C	50	94	0.99	0.3428
7:23042141:A:C	40	92.5	0.99	0.3807
7:23042809:C:T	50	98	1	0.2275
7:23042828:C:T	50	98	1	0.2275
7:23042871:T:C	47	97.9	0.99	0.3419
7:23043471:G:T	50	100	0.99	0.02941
7:23043734:T:C	50	100	1	0.01216
7:23043900:C:G	50	100	1	0.01216
7:23044585:A:G	50	100	1	0.01216
7:23044593:C:T	50	100	0.99	0.3415
7:23044633:C:T	50	100	1	0.0118
7:23044827:T:A	50	100	0.98	0.01652
7:23044965:A:G	50	100	1	0.04121
7:23045148:A:G	50	100	1	0.08479
7:23045205:C:T	50	100	0.96	0.06536
7:23045673:G:A	49	93.9	0.97	0.05556
7:23045703:C:G	50	100	1	0.2767
7:23045731:T:C	50	100	1	0.04884
7:23045913:C:T	49	100	1	0.01216
7:23045929:C:G	49	100	1	0.01216
7:23046010:G:A	50	100	0.95	0.0935
7:23046201:C:T	47	95.7	0.98	0.2084
7:23046251:T:C	40	87.5	0.94	0.3568
7:23046274:G:A	41	80.5	0.93	0.3588
7:23046402:G:A	49	95.9	0.99	0.3718
7:23046430:G:A	49	100	0.98	0.0325
7:23046536:C:T	49	100	1	0.01017
7:23046622:C:T	50	100	1	0.01216
7:23046623:A:G	50	98	0.98	0.341
7:23046658:A:G	50	96	0.99	0.3406
7:23046703:G:A	48	100	0.99	0.2765
7:23046819:A:G	50	96	0.98	0.3489
7:23046850:T:C	49	100	1	0.1801
7:23046978:T:C	50	94	0.99	0.3435
7:23046993:A:C	50	100	0.8	0.01271
7:23047022:C:T	50	98	0.92	0.02088
7:23047148:C:T	50	100	0.93	0.0472
7:23047183:A:G	50	90	0.98	0.3437
7:23047194:T:C	49	93.9	0.98	0.3355
7:23047396:A:G	50	82	0.89	0.3526
7:23047514:C:T	50	96	0.98	0.2264
7:23047583:G:T	50	96	0.97	0.325
7:23047584:A:T	50	96	0.97	0.3248
7:23049167:T:C	50	98	0.94	0.329
7:23049296:G:A	50	98	1	0.01071
7:23049775:C:T	50	98	0.8	0.04321
7:23049833:A:C	50	100	0.95	0.02796
7:23049874:C:T	50	100	0.96	0.0118
7:23050070:T:C	50	100	0.9	0.02778
7:23050509:G:A	50	100	0.97	0.03014
7:23050589:C:A	50	100	0.96	0.01216
7:23050724:C:G	50	100	0.94	0.03558
7:23050874:G:A	50	98	1	0.01797
7:23051098:T:C	45	86.7	0.79	0.07553
7:23051102:T:C	47	89.4	0.8	0.0463
7:23051106:T:C	47	93.6	0.78	0.01707
7:23051687:G:C	50	100	0.94	0.03558
7:23051958:T:C	50	96	0.95	0.2344
7:23052018:G:C	50	100	0.94	0.01707
7:23052272:C:G	50	100	0.96	0.3548
7:23053482:T:G	50	92	0.92	0.06863
7:23053729:C:T	50	100	0.96	0.01144
7:23053830:C:T	50	98	0.97	0.03468
7:23055315:T:A	50	100	0.96	0.2498
7:23055458:T:C	50	100	0.98	0.279
7:23057236:G:A	50	100	0.98	0.1438
7:23057451:A:T	50	98	0.99	0.2827
7:23058076:G:C	50	100	0.96	0.01253
7:23058080:G:T	50	98	0.99	0.2812
7:23058087:C:T	50	98	0.99	0.2787
7:23058929:A:G	50	100	0.98	0.1874
7:23059304:A:G	50	100	0.91	0.06028
7:23059423:T:C	50	100	0.98	0.0915
7:23059796:T:C	50	100	0.97	0.01271
7:23059831:G:C	50	98	0.99	0.2812
7:23059881:C:T	50	100	1	0.01071
7:23060159:C:T	50	98	1	0.03468
7:23060399:T:C	50	100	0.92	0.04829
7:23060478:T:A	50	98	0.99	0.2801
7:23060565:G:A	50	100	0.82	0.01071
7:23060601:G:A	50	98	0.99	0.4811
7:23060821:C:T	50	100	0.99	0.1747
7:23060929:C:T	50	100	0.98	0.1747
7:23060939:C:G	50	98	0.95	0.02941
7:23060970:G:C	50	98	0.99	0.2792
7:23061551:C:G	50	100	0.88	0.02669
7:23061669:C:G	50	94	0.98	0.4688
7:23061683:C:T	49	100	0.97	0.01216
7:23061697:G:A	50	92	0.97	0.2789
7:23061729:T:G	49	95.9	0.96	0.1716
7:23061732:G:A	49	95.9	0.96	0.1712
7:23062161:T:C	50	100	1	0.01779
7:23062196:C:T	50	100	0.8	0.04212
7:23062332:G:C	50	100	0.97	0.01216
7:23062509:G:A	50	100	0.98	0.0236
7:23062520:C:G	50	96	0.96	0.2315
7:23062521:C:T	50	100	0.97	0.1756
7:23062574:A:C	50	100	1	0.01779
7:23062602:C:T	50	98	0.99	0.2789
7:23062710:T:G	50	100	0.96	0.1754
7:23062988:T:G	50	98	0.98	0.2756
7:23062989:G:T	50	98	0.98	0.2756
7:23063050:C:T	50	98	0.96	0.2605
7:23063415:C:A	50	98	0.98	0.2789
7:23063450:G:C	50	100	1	0.01071
7:23063466:C:T	50	98	0.98	0.3106
7:23063472:C:T	50	98	0.98	0.3108
7:23063673:A:G	50	100	0.94	0.01834
7:23063887:A:C	50	98	0.99	0.313
7:23063969:A:G	50	98	1	0.3128
7:23064094:G:A	50	98	0.97	0.04067
7:23064267:C:T	50	98	0.97	0.2387
7:23064370:C:T	50	98	1	0.3141
7:23064710:C:G	50	100	0.97	0.01216
7:23064778:C:T	50	98	0.98	0.2805
7:23065069:C:G	50	100	0.96	0.1396
7:23065104:T:C	50	98	0.99	0.3141
7:23065133:G:A	50	98	0.99	0.3141
7:23065538:T:C	50	98	0.98	0.3143
7:23065650:T:C	50	98	0.98	0.3141
7:23065660:G:A	50	100	0.92	0.1215
7:23065729:A:G	50	98	0.91	0.0285
7:23065837:T:C	50	98	0.98	0.3141
7:23066275:T:A	50	98	0.96	0.1396
7:23066276:T:A	50	98	0.98	0.3135
7:23066328:A:G	50	98	0.98	0.3134
7:23066369:G:A	50	98	0.98	0.3134
7:23066456:C:T	50	100	0.94	0.02251
7:23066886:C:G	50	100	0.98	0.4546
7:23066896:C:T	50	100	0.91	0.0285
7:23067050:C:T	50	100	0.97	0.4653
7:23067073:G:A	50	100	0.95	0.2456
7:23067141:A:C	50	98	0.97	0.3141
7:23067386:C:T	50	100	0.94	0.4639
7:23067497:C:T	50	98	0.96	0.1354
7:23067797:G:A	50	98	0.91	0.402
7:23067833:T:C	50	96	0.92	0.1324
7:23067834:C:T	50	96	0.93	0.1322
7:23067884:C:G	50	98	0.92	0.1325
7:23068046:G:C	50	98	0.89	0.05011
7:23068338:A:G	50	100	0.75	0.02941
7:23068726:C:A	50	100	0.78	0.04049
7:23068814:T:A	50	100	0.84	0.02578
7:23068854:A:G	50	98	0.78	0.02378
7:23069102:T:G	50	96	0.65	0.02415
7:23069414:A:G	50	90	0.84	0.2892
7:23069505:T:C	50	92	0.84	0.4506
7:23069600:A:G	50	96	0.89	0.0345
7:23069604:C:A	50	96	0.79	0.063
7:23069609:C:A	50	96	0.79	0.06046
7:23069633:T:C	50	100	0.93	0.01761
7:23069637:T:C	50	100	0.94	0.01743
7:23069638:A:G	50	98	0.82	0.06881
7:23069681:T:C	50	100	0.77	0.02814
7:23069697:G:A	50	100	0.92	0.03722
7:23069699:A:G	50	100	0.65	0.01253
7:23070400:C:G	50	98	0.98	0.4671
7:23070468:T:C	50	100	0.98	0.0256
7:23070590:T:C	50	100	0.98	0.09731
7:23070800:C:T	50	100	0.98	0.06917
7:23071058:C:T	50	100	1	0.02306
7:23071112:C:G	50	98	0.99	0.3128
7:23071174:A:G	50	100	0.95	0.02251
7:23071341:G:T	50	100	1	0.02578
7:23073421:C:T	50	100	1	0.02796
7:23073643:A:T	50	100	1	0.01634
7:23073655:G:A	50	100	0.98	0.09368
7:23073779:T:G	50	100	0.94	0.02233
7:23073884:C:T	50	100	0.98	0.2947
7:23073947:A:T	50	100	1	0.02796
7:23075386:G:A	50	100	0.97	0.08678
7:23075605:G:A	50	100	1	0.02796
7:23075797:A:C	50	100	0.99	0.1225
7:23076084:G:A	50	100	1	0.02796
7:23076240:A:G	50	100	0.99	0.3028
7:23076269:C:T	50	100	1	0.02796
7:23076647:A:G	50	100	1	0.0256
7:23076844:T:C	50	98	0.97	0.2235
7:23076961:A:G	50	100	0.99	0.4557
7:23076996:G:A	50	100	0.99	0.4555
7:23077192:C:G	50	100	0.98	0.06772
7:23077299:A:G	50	100	0.98	0.1285
7:23077396:G:A	50	100	0.98	0.09332
7:23077566:C:T	50	100	0.81	0.01144
7:23077891:T:C	50	100	1	0.02796
7:23078129:T:C	50	100	0.99	0.1227
7:23078146:A:G	50	100	1	0.02814
7:23078156:G:A	50	100	0.98	0.1213
7:23078431:T:A	50	100	0.99	0.1213
7:23079406:G:T	50	98	0.93	0.02596
7:23079698:C:T	50	100	0.99	0.3889
7:23080136:G:T	50	100	0.99	0.09314
7:23080150:T:G	50	100	0.99	0.1227
7:23080735:C:T	50	100	1	0.02814
7:23080798:T:C	50	100	1	0.01035
7:23081264:A:G	49	100	1	0.0679
7:23081282:G:A	50	100	0.99	0.02397
7:23081557:C:G	50	100	1	0.01725
7:23082570:C:T	50	100	0.99	0.03577
7:23082620:T:A	50	100	0.97	0.03468
7:23082821:C:A	50	100	1	0.3896
7:23083152:C:T	50	100	1	0.01707
7:23083709:C:T	50	100	0.95	0.01452
7:23083773:T:C	50	100	1	0.02796
7:23083834:C:T	50	100	1	0.0472
7:23084341:T:C	50	100	1	0.05338
7:23084390:T:G	50	100	1	0.02796
7:23085925:A:T	50	100	1	0.3896
7:23086424:G:C	48	100	0.99	0.02433
7:23086437:G:C	50	100	1	0.02796
7:23086794:T:C	50	100	0.94	0.01144
7:23087129:C:T	50	100	0.95	0.02233
7:23087379:G:A	50	100	0.98	0.3882
7:23088038:A:C	50	100	0.98	0.417
7:23088333:T:C	50	100	1	0.3268
7:23088533:A:G	50	100	0.97	0.06554
7:23088995:G:A	50	100	0.99	0.03577
7:23089137:G:T	50	100	0.94	0.02378
7:23089583:T:C	50	100	1	0.02633
7:23089710:C:G	49	100	0.96	0.02233
7:23089919:A:G	50	100	1	0.01924
7:23091257:T:C	50	100	1	0.39
7:23091466:C:T	50	100	1	0.02614
7:23091537:G:A	50	100	0.99	0.03522
7:23092142:T:G	50	98	0.96	0.03468
7:23092166:A:G	50	100	1	0.4163
7:23092637:T:C	50	100	1	0.02542
7:23093120:T:C	50	100	1	0.02669
7:23093367:C:T	50	100	1	0.02614
7:23093374:G:A	50	100	1	0.02614
7:23093596:T:A	50	98	0.94	0.01126
7:23093946:A:T	50	100	1	0.02669
7:23093979:T:C	50	100	0.94	0.01816
7:23094396:G:A	50	100	1	0.02651
7:23095222:G:A	50	98	0.96	0.02251
7:23095272:C:T	50	100	1	0.4163
7:23095915:A:G	50	100	1	0.4161
7:23096248:G:A	50	100	0.97	0.06427
7:23096387:G:A	50	100	0.94	0.01797
7:23096691:C:T	50	100	1	0.4161
7:23096868:G:C	50	100	0.99	0.3032
7:23097205:C:T	50	100	1	0.01017
7:23097768:G:A	50	100	1	0.06663
7:23098065:T:C	50	100	0.99	0.06318
7:23098790:C:T	50	100	0.98	0.02614
7:23099051:G:A	49	100	0.97	0.02614
7:23099306:C:T	50	100	1	0.06663
7:23099584:T:C	50	100	0.91	0.05138
7:23099726:G:A	50	100	0.99	0.3034
7:23099892:T:C	50	100	0.96	0.02251
7:23100321:T:C	50	100	0.99	0.3796
7:23101005:C:T	50	100	0.96	0.1026
7:23101028:T:C	50	100	1	0.4052
7:23101665:C:T	50	100	0.93	0.02397
7:23101841:G:T	50	100	0.93	0.05501
7:23102087:T:A	50	100	1	0.4056
7:23102573:C:T	50	100	1	0.04503
7:23102947:C:T	50	100	0.98	0.3125
7:23103430:T:C	50	100	1	0.4058
7:23103494:G:A	50	100	0.99	0.38
7:23104232:T:C	50	100	1	0.4058
7:23104563:A:T	50	100	0.98	0.3128
7:23105194:A:G	50	100	1	0.06663
7:23105295:G:C	50	100	0.99	0.3045
7:23105670:G:A	50	100	1	0.06609
7:23105676:T:G	50	100	0.99	0.3408
7:23105792:G:T	50	98	0.97	0.0236
7:23106333:A:G	50	100	0.95	0.07734
7:23107761:A:T	50	100	1	0.03268
7:23108563:A:G	50	100	1	0.01634
7:23109624:G:T	50	100	0.91	0.03558
7:23110331:C:T	50	100	1	0.2981
7:23110818:G:A	50	100	0.89	0.03631
7:23111711:A:G	50	100	1	0.2992
7:23113253:G:A	50	100	0.91	0.05211
7:23113356:G:C	50	100	1	0.09168
7:23113610:C:G	50	100	1	0.08696
7:23114316:C:T	50	100	1	0.3007
7:23114425:G:C	50	100	1	0.09187
7:23114682:G:A	50	100	1	0.09459
7:23114694:A:C	50	100	1	0.3007
7:23115473:T:G	50	100	1	0.02451
7:23115906:A:G	50	98	1	0.2981
7:23116030:A:G	50	100	1	0.07117
7:23116389:C:T	50	100	0.96	0.0138
7:23117075:C:G	42	100	0.94	0.01525
7:23117169:C:G	50	98	0.95	0.1024
7:23117375:A:G	50	100	0.99	0.01507
7:23117720:A:T	50	100	0.94	0.01797
7:23117963:A:G	50	100	0.96	0.02251
7:23118012:C:T	50	100	1	0.01616
7:23118437:G:C	50	100	1	0.09078
7:23118546:C:T	50	100	1	0.01834
7:23119624:A:G	50	100	1	0.02451
7:23119987:C:G	50	100	0.95	0.04684
7:23120210:A:G	50	100	0.98	0.02124
7:23120309:C:A	50	100	0.92	0.03922
7:23120591:C:T	50	100	1	0.3017
7:23120840:G:A	50	100	1	0.01816
7:23120953:A:G	50	100	1	0.01616
7:23121051:C:G	50	100	0.96	0.04684
7:23121768:C:T	50	100	0.98	0.1189
7:23121794:T:G	50	100	1	0.02433
7:23121925:G:A	50	100	1	0.02415
7:23122137:C:T	50	100	1	0.02433
7:23122201:T:C	50	100	0.99	0.3017
7:23123286:T:G	50	100	1	0.08351
7:23124169:C:T	45	97.8	1	0.06808
7:23124587:C:T	50	100	1	0.09132
7:23124907:C:G	50	100	0.72	0.02378
7:23125500:T:C	50	100	1	0.02433
7:23126389:C:T	50	100	1	0.3942
7:23127090:C:A	50	100	1	0.3936
7:23127445:G:A	50	100	1	0.01816
7:23127792:T:G	50	100	0.99	0.3936
7:23128775:A:T	50	100	1	0.06609
7:23128835:C:G	50	100	1	0.02487
7:23129182:C:T	50	100	1	0.3934
7:23129796:A:G	50	100	1	0.02451
7:23130140:C:T	50	100	1	0.3932
7:23130693:T:C	50	100	1	0.01017
7:23131157:G:A	50	100	1	0.3934
7:23131278:T:G	50	100	1	0.08824
7:23131300:T:C	50	100	0.95	0.02487
7:23131808:C:T	50	100	1	0.02433
7:23132408:A:G	50	100	0.99	0.03577
7:23132615:G:C	50	100	1	0.01816
7:23133535:G:A	50	100	1	0.06445
7:23133900:G:C	50	100	1	0.02469
7:23134563:A:G	50	100	1	0.3934
7:23134575:A:T	50	100	0.95	0.02233
7:23135708:C:T	50	100	1	0.04557
7:23136327:A:G	50	100	1	0.3019
7:23136642:G:A	50	100	1	0.01816
7:23136643:C:T	50	100	1	0.01816
7:23136780:T:C	50	100	1	0.01816
7:23136847:C:G	50	100	0.99	0.01688
7:23137135:A:G	50	100	1	0.01816
7:23137242:G:A	50	100	1	0.08805
7:23139322:A:T	50	100	1	0.0276
7:23140060:A:C	50	100	1	0.1058
7:23140513:C:T	50	100	1	0.3125
7:23140589:C:A	50	100	0.99	0.02741
7:23141448:G:A	50	100	1	0.09078
7:23141617:C:A	50	100	1	0.06481
7:23141715:C:G	50	100	1	0.02651
7:23142945:G:T	50	100	0.86	0.01816
7:23144466:C:A	50	100	1	0.01289
7:23144486:G:A	50	100	0.97	0.03722
7:23144555:T:C	50	98	0.95	0.0354
7:23144695:T:G	50	100	1	0.01289
7:23144933:C:A	50	96	0.99	0.3936
7:23144934:C:A	50	98	0.86	0.02796
7:23145046:T:G	50	100	1	0.01289
7:23145047:C:G	50	98	0.98	0.2349
7:23145825:G:A	50	100	1	0.01289
7:23145880:A:G	50	100	1	0.4023
7:23145882:C:T	50	100	0.96	0.01834
7:23146348:G:A	50	100	1	0.3121
7:23146350:C:T	50	100	1	0.311
7:23146378:T:C	50	100	1	0.02687
7:23146825:T:A	50	100	0.98	0.1235
7:23147035:T:C	50	100	1	0.3132
7:23147235:G:A	50	100	1	0.01289
7:23147382:C:T	50	100	0.99	0.0167
7:23147560:G:A	50	100	1	0.3121
7:23147931:G:C	50	100	1	0.08896
7:23148160:G:A	50	100	1	0.3121
7:23148584:T:A	50	98	0.98	0.2313
7:23148751:A:C	50	100	1	0.4027
7:23148948:G:A	50	100	0.99	0.03613
7:23149016:C:T	50	100	0.99	0.03595
7:23149073:C:A	50	100	1	0.01307
7:23149289:A:G	50	100	1	0.4021
7:23149317:T:C	50	100	1	0.4021
7:23149381:T:C	50	100	1	0.4021
7:23149396:G:A	50	100	1	0.4021
7:23150120:C:T	50	100	1	0.4014
7:23150593:C:T	50	100	1	0.3128
7:23150624:C:T	50	100	1	0.3128
7:23150875:A:G	50	100	1	0.3128
7:23151097:A:T	50	100	1	0.4014
7:23151157:G:T	50	92	0.84	0.06481
7:23151252:T:C	50	100	1	0.3996
7:23151422:C:G	50	100	0.97	0.02505
7:23151464:T:C	50	100	1	0.3994
7:23151495:T:C	50	100	1	0.3994
7:23151805:G:C	50	100	1	0.3119
7:23151873:A:G	50	100	1	0.3097
7:23151880:G:T	50	100	1	0.3994
7:23152006:G:C	50	100	1	0.3994
7:23152017:A:G	50	100	1	0.3994
7:23152045:G:A	50	100	1	0.3994
7:23152280:T:C	50	100	1	0.3994
7:23152621:C:T	50	100	1	0.3994
7:23152718:G:A	50	100	0.98	0.02197
7:23152747:T:C	50	100	1	0.4058
7:23152775:A:G	50	100	1	0.4058
7:23152892:G:A	50	100	1	0.04993
7:23153107:C:G	50	100	0.97	0.2467
7:23153230:G:A	50	100	0.99	0.3286
7:23153243:C:T	50	100	0.98	0.02052
7:23153652:G:A	50	100	0.99	0.4099
7:23153889:C:T	50	100	1	0.09586
7:23153930:C:T	50	100	1	0.09586
7:23153985:C:G	50	100	1	0.09586
7:23154151:T:C	50	100	1	0.09586
7:23154271:C:A	50	100	0.97	0.09641
7:23154394:C:T	50	100	1	0.4121
7:23154414:G:A	50	100	1	0.09604
7:23154612:A:G	50	100	1	0.3161
7:23154781:C:T	50	100	0.96	0.03613
7:23154782:G:A	50	100	0.97	0.1204
7:23154850:T:C	50	100	1	0.09622
7:23155078:A:G	50	100	1	0.1098
7:23155343:A:T	50	100	0.95	0.09604
7:23155504:G:A	50	100	1	0.09604
7:23155588:C:T	50	100	1	0.09604
7:23155668:C:A	49	89.8	0.94	0.3145
7:23155701:C:T	50	100	1	0.09604
7:23156346:A:G	50	100	1	0.09604
7:23156399:G:A	50	98	0.98	0.09677
7:23156455:G:A	50	98	1	0.09604
7:23156479:G:A	50	100	1	0.09604
7:23156485:A:G	50	100	1	0.09622
7:23156563:T:C	50	100	1	0.02451
7:23157017:C:T	50	100	0.95	0.02415
7:23157572:T:C	50	100	1	0.09586
7:23157715:C:T	50	100	1	0.07298
7:23157792:T:C	50	100	1	0.09187
7:23157975:C:T	50	100	1	0.02288
7:23158016:C:A	50	100	1	0.09586
7:23158042:T:C	50	100	1	0.09586
7:23158084:C:T	50	100	1	0.02288
7:23158090:T:C	50	100	1	0.09586
7:23158165:C:A	50	100	1	0.3161
7:23158225:C:T	50	100	1	0.09586
7:23158468:C:T	50	100	1	0.09586
7:23158527:T:G	50	100	1	0.03722
7:23158750:A:G	50	100	1	0.09586
7:23158881:A:T	50	100	0.99	0.09568
7:23158939:T:C	50	100	1	0.09495
7:23159029:T:C	50	100	1	0.02288
7:23159563:A:G	50	100	0.92	0.02306
7:23160709:A:G	50	100	0.98	0.09187
7:23161183:A:C	50	100	0.99	0.09187
7:23161949:G:A	49	100	1	0.06935
7:23161972:A:T	50	100	1	0.04739
7:23162018:T:C	50	100	1	0.4119
7:23162679:T:C	50	100	1	0.0915
7:23163147:C:T	50	100	1	0.09568
7:23163231:C:T	50	98	1	0.1107
7:23163384:C:A	50	98	1	0.09568
7:23163511:A:G	50	100	1	0.0915
7:23163714:T:C	50	100	1	0.09604
7:23163715:A:T	50	100	1	0.09586
7:23163796:T:C	50	100	0.81	0.01144
7:23164031:C:T	50	100	1	0.01053
7:23164348:T:A	50	100	1	0.0955
7:23164805:C:T	50	100	1	0.01017
7:23164932:A:G	50	100	1	0.0955
7:23165118:T:C	50	100	1	0.0955
7:23165622:T:G	50	100	1	0.01561
7:23166015:C:T	50	100	1	0.06863
7:23166275:A:G	50	100	1	0.02288
7:23166442:C:G	50	100	1	0.02288
7:23166526:C:T	50	100	1	0.06863
7:23166710:C:G	50	100	1	0.05828
7:23166772:A:G	50	96	0.95	0.05283
7:23166854:G:A	50	100	1	0.08515
7:23167670:A:T	50	100	1	0.0158
7:23168424:G:A	50	100	0.98	0.03649
7:23168654:A:G	50	100	1	0.08224
7:23168727:C:T	50	100	1	0.08115
7:23168805:C:T	50	98	1	0.09659
7:23169116:C:T	50	100	1	0.08115
7:23169473:C:G	50	98	0.99	0.02342
7:23169664:C:T	50	100	1	0.01961
7:23169779:C:G	50	100	1	0.05828
7:23169846:C:T	50	98	1	0.08115
7:23169898:T:C	50	100	1	0.01961
7:23170030:T:C	49	100	1	0.08115
7:23170138:C:T	50	100	0.94	0.03141
7:23170510:G:T	50	100	1	0.08115
7:23170557:C:G	50	100	1	0.08115
7:23170770:G:C	50	100	0.96	0.06935
7:23170953:G:T	50	100	0.88	0.02251
7:23170996:C:G	50	100	1	0.02233
7:23171251:G:A	50	100	1	0.05773
7:23171302:G:T	50	100	1	0.05773
7:23171733:G:A	50	100	1	0.3266
7:23172167:C:T	49	100	1	0.01979
7:23172794:A:C	50	100	1	0.03667
7:23173315:G:T	50	98	1	0.3208
7:23173433:A:T	50	100	1	0.02033
7:23173908:C:A	50	100	1	0.02687
7:23174115:T:C	50	100	1	0.01979
7:23174305:A:G	50	100	1	0.0158
7:23175077:A:G	50	100	1	0.1667
7:23175767:C:G	50	100	1	0.02288
7:23175885:T:C	50	100	0.93	0.06881
7:23175909:T:C	50	98	1	0.1126
7:23176017:C:T	49	98	1	0.09568
7:23176069:T:C	50	100	1	0.02306
7:23176207:A:C	50	100	1	0.08134
7:23176938:C:T	50	100	1	0.03667
7:23176956:A:G	50	100	1	0.03667
7:23177086:C:T	50	100	0.98	0.06736
7:23177584:G:C	50	100	0.97	0.09441
7:23178069:A:C	50	100	0.98	0.122
7:23178101:C:T	50	100	0.99	0.1098
7:23178253:C:A	50	100	0.99	0.11
7:23178599:T:A	50	100	0.98	0.03123
7:23178627:C:T	50	100	0.99	0.02814
7:23178732:T:C	50	100	0.99	0.07244
7:23178941:C:A	50	100	0.99	0.11
7:23180616:T:C	50	100	1	0.3119
7:23180831:C:T	50	100	1	0.2887
7:23180927:A:G	50	100	0.98	0.04448
7:23181020:A:G	50	100	0.99	0.1127
7:23181372:C:G	50	100	0.99	0.1111
7:23181524:T:G	50	100	0.99	0.1113
7:23181664:C:A	50	100	0.99	0.09132
7:23181862:C:T	50	98	1	0.0187
7:23181873:T:A	50	100	0.99	0.09132
7:23182251:T:C	50	100	1	0.4303
7:23182466:G:C	50	100	0.99	0.04539
7:23183108:A:C	50	100	1	0.09132
7:23184220:T:C	50	100	1	0.07262
7:23184254:C:T	50	100	1	0.11
7:23184738:C:T	50	100	1	0.11
7:23184748:T:C	50	100	1	0.3141
7:23184815:G:A	50	100	1	0.03667
7:23185723:T:A	50	100	1	0.11
7:23185808:C:T	50	100	0.84	0.03014
7:23185809:G:A	50	98	1	0.0187
7:23185962:A:C	50	100	0.99	0.03704
7:23186476:C:T	50	100	1	0.03649
7:23187525:A:G	50	100	1	0.3141
7:23187695:C:T	50	100	1	0.06554
7:23187716:C:G	50	100	1	0.3141
7:23188010:T:A	48	93.8	1	0.01924
7:23188013:A:T	50	94	0.96	0.1068
7:23188019:T:A	50	100	0.93	0.05447
7:23188768:A:G	50	100	1	0.3141
7:23188781:A:G	50	100	1	0.09168
7:23189050:A:C	50	100	1	0.1131
7:23189139:A:G	50	100	0.98	0.07662
7:23189430:A:G	50	100	1	0.01888
7:23189899:T:C	50	100	1	0.1118
7:23189929:A:T	50	92	0.89	0.1396
7:23190054:C:T	50	100	1	0.0187
7:23190802:A:T	50	100	0.93	0.05792
7:23191304:G:C	50	100	1	0.0256
7:23191580:C:T	50	100	1	0.112
7:23191929:C:T	50	100	1	0.2879
7:23192184:G:A	50	98	0.97	0.07008
7:23192291:A:T	50	100	1	0.1107
7:23192363:G:T	50	98	1	0.2901
7:23192479:C:A	48	100	1	0.112
7:23192501:G:C	49	100	1	0.1106
7:23192836:G:A	50	100	1	0.07317
7:23192916:G:A	50	100	1	0.0167
7:23193040:T:C	50	100	1	0.4319
7:23193078:C:A	49	100	0.99	0.1122
7:23193232:C:G	50	100	1	0.1107
7:23193383:T:A	50	100	1	0.0728
7:23193600:T:A	50	100	1	0.3141
7:23193604:A:G	50	100	1	0.02723
7:23193704:A:G	50	100	0.97	0.1118
7:23194087:T:C	50	100	0.93	0.1102
7:23194096:C:T	50	100	0.98	0.11
7:23194521:G:T	49	100	0.98	0.11
7:23194850:G:C	50	100	0.98	0.11
7:23195362:T:G	50	100	0.96	0.1186
7:23195723:C:T	50	100	0.98	0.11
7:23195804:T:C	50	100	0.98	0.04484
7:23195864:A:G	50	100	0.98	0.0915
7:23196453:C:T	50	100	1	0.06699
7:23196510:C:A	50	100	0.98	0.1102
7:23197178:C:G	50	100	1	0.06699
7:23197223:C:T	50	100	0.98	0.09259
7:23198410:C:T	50	100	1	0.07444
7:23198411:A:G	50	100	0.98	0.1113
7:23198430:C:T	50	98	0.76	0.01834
7:23199514:C:T	50	100	0.98	0.11
7:23199604:A:T	50	100	0.98	0.09259
7:23200148:G:T	50	100	0.99	0.07807
7:23200644:G:A	50	98	0.93	0.1075
7:23200649:A:T	50	100	0.98	0.04212
7:23200977:A:G	50	100	0.98	0.11
7:23201196:G:T	50	100	0.98	0.11
7:23201914:T:G	50	100	0.98	0.1113
7:23202100:C:G	49	100	0.99	0.07662
7:23202118:A:G	50	100	1	0.02288
7:23202172:G:C	50	100	1	0.323
7:23202247:C:T	50	98	1	0.4183
7:23202372:T:G	50	100	0.98	0.1129
7:23202389:A:G	50	100	0.92	0.01616
7:23202564:A:T	50	100	0.96	0.05392
7:23203135:A:T	50	100	1	0.439
7:23203211:C:G	50	100	1	0.4361
7:23203534:A:C	50	100	1	0.09223
7:23203879:C:G	50	100	1	0.09223
7:23204383:T:C	50	100	0.96	0.01616
7:23204624:G:T	50	100	1	0.09223
7:23204704:T:C	50	100	1	0.09223
7:23204814:C:T	50	100	1	0.01961
7:23205012:A:G	50	100	1	0.4092
7:23205214:C:T	50	100	0.97	0.03649
7:23205256:A:T	50	100	1	0.0935
7:23205301:C:G	50	100	1	0.07607
7:23205342:C:G	50	100	1	0.09223
7:23205632:C:G	50	100	1	0.04448
7:23205869:T:A	50	100	1	0.02905
7:23205929:C:T	50	100	0.99	0.09223
7:23205950:A:G	50	100	1	0.4321
7:23206013:A:C	50	100	1	0.1491
7:23206241:T:C	50	100	1	0.1122
7:23206291:A:C	50	100	1	0.01961
7:23206705:A:C	50	96	0.98	0.08224
7:23206846:G:A	50	100	1	0.04448
7:23207114:T:C	50	100	1	0.07607
7:23207742:G:A	50	100	1	0.09332
7:23208417:A:G	50	100	1	0.4099
7:23208451:G:A	50	100	0.99	0.03341
7:23208539:C:T	50	100	1	0.409
7:23208602:A:G	50	100	1	0.01652
7:23208817:T:C	50	100	0.98	0.02397
7:23209492:A:T	50	100	1	0.07607
7:23209594:C:T	50	100	0.99	0.1133
7:23209654:C:G	50	100	1	0.2885
7:23209739:G:A	50	100	0.97	0.01979
7:23209844:G:A	50	100	0.99	0.1126
7:23209899:C:T	50	100	1	0.07607
7:23210081:G:A	50	100	1	0.07607
7:23210089:A:G	50	100	1	0.09277
7:23210416:T:C	50	100	1	0.1026
7:23210425:C:A	50	100	1	0.08588
7:23210739:T:C	50	98	1	0.04956
7:23210744:C:T	50	100	1	0.1225
7:23210948:G:A	50	100	1	0.08588
7:23211209:T:C	50	100	1	0.3126
7:23211235:C:T	50	100	1	0.2876
7:23211255:T:A	50	100	0.97	0.08588
7:23211537:T:A	50	100	0.95	0.0167
7:23211695:A:T	50	100	1	0.01688
7:23211772:C:T	50	100	1	0.01688
7:23211850:G:A	50	100	1	0.1225
7:23211880:G:T	50	100	1	0.08588
7:23212127:A:G	50	100	1	0.01997
7:23212583:T:C	50	100	1	0.08206
7:23212642:T:G	50	100	1	0.08588
7:23212699:C:G	50	100	0.99	0.3081
7:23212794:G:A	50	100	0.99	0.3079
7:23212934:A:G	50	100	1	0.1224
7:23213475:G:A	50	100	0.98	0.2977
7:23213729:C:A	49	100	0.92	0.0138
7:23213764:G:A	50	100	0.92	0.0138
7:23213932:T:G	50	100	0.97	0.03758
7:23214097:C:A	50	100	0.94	0.0394
7:23214219:A:G	50	100	0.9	0.01398
7:23214351:A:T	50	100	0.89	0.05065
7:23214466:A:T	50	100	1	0.01797
7:23214645:G:A	50	98	1	0.04539
7:23214895:T:C	50	98	1	0.0463
7:23215728:A:G	50	100	0.96	0.0305
7:23215954:G:T	50	100	0.95	0.0305
7:23215984:C:T	50	100	0.94	0.03105
7:23216550:A:G	50	100	0.95	0.03341
7:23216771:A:G	50	100	1	0.0276
7:23217652:T:C	50	100	0.91	0.04375
7:23217664:C:T	50	100	0.96	0.02433
7:23218185:G:C	50	100	1	0.01035
7:23218372:G:A	50	100	0.99	0.0167
7:23218836:G:A	50	100	1	0.04993
7:23219142:C:A	50	100	1	0.0394
7:23219336:G:A	50	100	1	0.0748
7:23219346:G:A	50	100	0.99	0.03377
7:23219468:C:T	50	100	1	0.01017
7:23219521:A:G	50	100	1	0.04448
7:23219701:G:T	50	100	1	0.01017
7:23220314:A:G	50	100	1	0.01017
7:23220476:A:G	50	100	1	0.03141
7:23220688:A:G	50	100	1	0.3046
7:23220708:C:T	50	100	1	0.01035
7:23220895:G:A	50	100	1	0.4223
7:23220969:G:T	50	100	1	0.3039
7:23221621:C:T	50	100	0.99	0.02578
7:23221900:T:A	50	100	1	0.0305
7:23222647:T:G	50	100	1	0.03141
7:23222677:C:T	50	100	1	0.03141
7:23222816:T:A	50	100	0.99	0.4428
7:23222944:G:T	50	100	1	0.03141
7:23223041:G:A	50	98	0.98	0.04466
7:23223494:A:G	50	100	0.97	0.03141
7:23223665:G:A	50	100	1	0.01035
7:23223855:G:C	50	100	1	0.4473
7:23223978:T:G	50	100	1	0.04194
7:23224019:G:A	50	100	1	0.03105
7:23224141:G:A	50	100	1	0.01525
7:23224167:T:C	50	98	0.99	0.191
7:23224376:A:G	50	100	1	0.02451
7:23224689:C:T	50	100	0.99	0.01888
7:23224824:C:G	50	100	1	0.03141
7:23225069:C:A	50	100	0.99	0.01888
7:23225070:C:T	50	100	0.74	0.01888
7:23225234:G:C	50	100	1	0.01017
7:23225729:G:A	50	100	1	0.01017
7:23225825:A:G	50	100	0.87	0.01017
7:23225845:A:G	50	100	0.99	0.02596
7:23226651:T:G	50	100	0.98	0.03613
7:23227360:C:G	50	100	1	0.01017
7:23227361:T:C	50	100	1	0.01017
7:23227923:C:T	50	100	0.99	0.01017
7:23227976:A:G	50	100	0.99	0.0463
7:23228262:T:G	50	100	0.98	0.0463
7:23228294:G:A	50	100	0.77	0.01017
7:23228508:C:A	50	100	0.96	0.03341
7:23228998:C:A	50	100	1	0.04648
7:23229446:A:G	50	100	1	0.4464
7:23230150:C:A	39	100	0.97	0.02959
7:23230387:A:T	50	100	0.97	0.02977
7:23231308:T:C	50	100	1	0.0728
7:23231412:A:C	50	98	1	0.4484
7:23231995:A:C	43	100	0.98	0.07371
7:23232525:G:A	50	100	1	0.2745
7:23232552:T:C	50	100	1	0.07807
7:23233052:A:G	50	100	1	0.0463
7:23233278:G:T	49	100	1	0.01416
7:23233734:G:A	50	100	1	0.03377
7:23235145:A:G	50	100	1	0.3046
7:23235424:G:A	50	100	1	0.03377
7:23235439:A:G	50	100	1	0.03086
7:23235565:G:A	50	100	1	0.04067
7:23235631:C:G	50	100	0.96	0.1801
7:23235711:A:T	50	100	1	0.03377
7:23237052:A:G	50	100	1	0.04375
7:23237053:C:T	50	100	1	0.03377
7:23237339:G:C	50	100	1	0.06191
7:23237705:G:A	50	100	0.96	0.02633
7:23237753:G:A	50	100	0.97	0.03558
7:23238020:A:G	50	100	1	0.06173
7:23239149:G:A	50	100	1	0.03359
7:23239284:C:G	50	100	0.94	0.03631
7:23239314:T:C	50	100	1	0.03068
7:23239700:G:A	50	100	1	0.04394
7:23241043:G:A	50	100	1	0.01834
7:23241345:T:C	50	100	1	0.06245
7:23241504:C:T	50	100	1	0.0305
7:23242025:T:C	50	100	1	0.03431
7:23242134:C:T	50	78	0.97	0.4303
7:23242409:G:A	50	100	0.92	0.02524
7:23243104:C:T	50	100	1	0.05011
7:23243780:G:T	50	100	1	0.0443
7:23243942:C:T	49	100	0.92	0.02687
7:23244525:G:A	50	100	1	0.06191
7:23244824:C:A	50	100	1	0.03377
7:23244845:C:T	50	100	1	0.03377
7:23245342:T:G	49	100	0.99	0.171
7:23245812:T:C	50	100	1	0.06191
7:23245842:G:C	50	100	1	0.03341
7:23246279:A:G	50	100	1	0.03377
7:23246310:A:T	50	100	1	0.03377
7:23246512:C:T	50	100	0.97	0.0394
7:23246665:A:G	50	100	1	0.03377
7:23246906:T:C	50	100	1	0.03377
7:23246995:A:G	50	100	1	0.03377
7:23247036:T:A	50	100	1	0.04448
7:23247652:G:A	50	100	1	0.01126
7:23247781:G:T	49	100	1	0.03377
7:23247782:C:G	50	100	1	0.03377
7:23247879:T:C	50	100	1	0.03377
7:23248207:G:A	50	100	1	0.03341
7:23248236:C:G	50	100	1	0.03341
7:23248256:G:A	50	100	1	0.06354
7:23248277:A:C	50	100	1	0.04448
7:23248690:G:A	50	100	0.99	0.4886
7:23248844:T:C	50	100	1	0.03377
7:23248931:G:A	50	100	1	0.06264
7:23249122:A:T	50	100	1	0.03377
7:23249335:T:C	50	100	1	0.03377
7:23249463:A:C	50	100	1	0.06191
7:23249502:T:C	50	100	1	0.03377
7:23249517:A:C	50	100	1	0.04357
7:23249581:A:T	50	100	1	0.03377
7:23249981:G:A	50	100	1	0.06191
7:23250231:T:C	50	100	1	0.05011
7:23250688:G:A	50	100	1	0.04357
7:23250808:C:T	50	100	1	0.03377
7:23250965:C:T	50	100	1	0.03377
7:23251159:C:T	50	100	1	0.03468
7:23251165:T:C	50	100	1	0.03377
7:23251368:G:A	50	100	1	0.3148
7:23251786:C:T	50	100	1	0.03377
7:23251918:G:A	50	100	1	0.03341
7:23252249:T:C	50	100	0.99	0.03377
7:23252582:T:C	50	100	1	0.02415
7:23252694:C:G	50	100	0.99	0.04412
7:23253189:T:C	50	100	1	0.3154
7:23253479:C:A	50	100	1	0.3824
7:23253526:G:T	50	100	0.99	0.03341
7:23253665:T:C	50	100	0.99	0.03086
7:23254153:C:G	50	100	1	0.06554
7:23254525:T:C	50	100	1	0.4448
7:23254628:T:C	50	100	0.99	0.02015
7:23254790:A:G	50	98	0.97	0.02142
7:23254897:A:G	50	100	0.98	0.1756
7:23255179:C:T	50	100	0.98	0.03377
7:23255253:G:A	50	100	1	0.309
7:23255285:G:A	50	100	0.97	0.03431
7:23255307:G:T	50	100	0.94	0.01144
7:23255879:C:T	50	100	0.97	0.04357
7:23256154:T:C	50	100	0.98	0.06191
7:23256426:C:A	50	100	0.99	0.01162
7:23256914:G:A	50	100	0.99	0.384
7:23256953:C:T	50	100	0.94	0.06227
7:23257177:C:A	50	100	0.96	0.03395
7:23257850:T:C	50	100	0.95	0.04412
7:23257969:T:A	50	100	0.99	0.06754
7:23258092:T:C	50	100	0.95	0.04375
7:23258425:G:C	50	100	0.94	0.03395
7:23258796:C:A	50	100	1	0.3054
7:23258905:G:A	50	100	0.82	0.03558
7:23259260:A:C	50	100	0.93	0.02778
7:23259264:G:C	50	100	0.93	0.03522
7:23259331:G:A	50	100	0.93	0.02741
7:23259375:A:G	50	100	0.93	0.0354
7:23259452:G:A	50	100	0.98	0.08497
7:23259771:T:C	50	100	0.96	0.02306
7:23259843:T:C	50	100	0.96	0.02741
7:23259940:A:G	50	100	0.96	0.03486
7:23260029:C:T	50	100	0.96	0.02741
7:23260248:C:A	50	100	0.96	0.02306
7:23260726:C:T	50	100	0.96	0.02342
7:23260831:G:T	50	100	0.98	0.07698
7:23261038:T:C	50	100	0.94	0.04793
7:23261436:G:A	50	100	0.96	0.02741
7:23261483:A:C	50	100	0.97	0.04793
7:23261616:C:A	50	100	0.96	0.0276
7:23262094:T:A	50	100	1	0.01997
7:23262448:A:G	50	100	1	0.02923
7:23262645:G:A	48	100	0.98	0.04067
7:23262969:A:G	50	100	0.99	0.07771
7:23263468:C:T	49	100	1	0.06427
7:23263579:T:G	50	100	0.97	0.07044
7:23263648:C:T	50	100	1	0.0276
7:23263674:C:T	50	100	1	0.02996
7:23264082:T:C	50	100	1	0.2981
7:23264146:C:T	50	100	1	0.02814
7:23264488:T:C	50	100	0.99	0.05628
7:23264950:G:A	50	100	1	0.03014
7:23265053:T:C	49	100	1	0.04321
7:23265110:C:G	50	100	1	0.03014
7:23265409:T:C	50	100	1	0.04321
7:23265576:T:A	50	100	1	0.03014
7:23265809:T:C	50	100	1	0.03704
7:23265819:G:T	50	100	1	0.04321
7:23265972:G:A	50	100	1	0.01307
7:23266098:A:G	50	100	1	0.04375
7:23266197:C:G	50	100	1	0.04521
7:23266358:T:C	50	100	1	0.04321
7:23266522:G:A	50	98	0.88	0.01816
7:23266881:C:T	50	100	1	0.06427
7:23267228:T:C	50	100	1	0.06772
7:23267329:A:G	50	100	0.8	0.01126
7:23267349:A:T	50	100	0.93	0.07099
7:23267352:G:A	50	100	1	0.04321
7:23267524:G:A	50	100	1	0.06227
7:23267856:T:C	50	100	1	0.06518
7:23268425:T:A	50	100	1	0.04375
7:23268681:G:A	50	100	1	0.03577
7:23269258:T:C	50	98	0.95	0.02342
7:23269287:G:C	50	98	0.97	0.03468
7:23269500:T:C	50	100	1	0.4503
7:23270348:C:A	50	100	1	0.03014
7:23270398:C:A	50	98	1	0.06227
7:23270530:A:G	50	100	1	0.063
7:23270562:C:T	50	100	1	0.2896
7:23270621:A:G	50	100	1	0.02977
7:23270931:C:A	50	100	1	0.06427
7:23271055:C:T	50	100	1	0.03068
7:23271152:C:T	50	100	1	0.01362
7:23271186:A:G	50	100	1	0.2901
7:23271473:T:C	50	100	1	0.04394
7:23271516:C:G	50	100	1	0.04321
7:23271667:G:C	50	100	1	0.03105
7:23271883:A:T	50	100	1	0.01779
7:23272258:A:G	50	100	1	0.01779
7:23272449:C:A	50	100	0.98	0.1576
7:23272868:A:G	50	98	1	0.4532
7:23272991:C:T	50	100	1	0.04121
7:23273552:T:C	50	100	0.98	0.1334
7:23273843:A:G	50	100	1	0.2977
7:23274443:C:G	50	98	1	0.07462
7:23274575:A:C	50	100	0.99	0.06391
7:23274928:C:T	50	100	1	0.2977
7:23274960:A:T	50	100	1	0.08896
7:23275857:A:T	50	100	1	0.01725
7:23276184:C:G	50	100	1	0.06445
7:23276633:C:G	50	100	1	0.06409
7:23276821:G:A	50	100	1	0.2952
7:23276885:C:T	50	100	1	0.04103
7:23276997:A:G	50	100	0.99	0.04067
7:23277123:A:C	50	100	0.99	0.4385
7:23277502:A:G	50	98	1	0.07444
7:23277808:G:A	50	100	1	0.02687
7:23277981:G:A	50	100	1	0.305
7:23278298:G:A	50	100	0.97	0.1565
7:23278364:G:A	50	100	0.98	0.04902
7:23279050:C:G	50	100	0.95	0.1127
7:23279529:C:T	50	100	0.99	0.02741
7:23280087:A:T	50	100	0.99	0.04103
7:23280170:T:G	50	100	1	0.4099
7:23280423:T:C	50	100	1	0.01253
7:23280482:T:C	50	100	0.99	0.04103
7:23280507:A:T	50	100	0.83	0.0187
7:23281292:T:C	50	100	1	0.0581
7:23281554:T:C	50	100	0.98	0.01289
7:23281902:A:G	50	100	0.97	0.05664
7:23282356:G:A	50	100	0.99	0.04975
7:23282381:A:G	50	100	1	0.0138
7:23282418:C:T	50	100	0.98	0.02614
7:23283264:G:T	50	100	0.93	0.03595
7:23283694:A:C	50	100	0.98	0.07135
7:23284360:T:C	50	100	0.95	0.04121
7:23285057:C:G	50	100	0.91	0.0138
7:23285877:G:A	50	100	0.92	0.04811
7:23286126:G:A	50	100	0.96	0.04866
7:23286444:C:G	50	100	0.94	0.05519
7:23286482:T:C	50	100	0.97	0.06826
7:23286707:T:C	50	100	0.98	0.1064
7:23287218:C:G	50	100	1	0.04121
7:23287632:C:T	50	100	1	0.05229
7:23288479:C:G	50	100	0.99	0.07952
7:23288778:T:C	50	100	0.94	0.06118
7:23288847:A:C	50	100	0.97	0.05229
7:23289038:C:T	50	100	0.91	0.02142
7:23289224:G:A	50	100	1	0.01362
7:23289349:A:G	50	98	0.99	0.1698
7:23289364:C:A	50	100	0.98	0.0846
7:23289382:G:T	50	100	1	0.0285
7:23289424:G:C	50	100	1	0.05301
7:23289594:G:T	50	100	0.92	0.01652
7:23289738:G:T	50	100	1	0.06282
7:23289793:T:C	50	100	0.99	0.1886
7:23290052:A:T	50	100	1	0.02415
7:23290054:T:C	50	100	1	0.02415
7:23290481:G:A	50	98	1	0.05519
7:23290550:G:C	50	100	1	0.01307
7:23290583:A:T	50	100	0.89	0.05229
7:23290728:C:T	50	100	0.99	0.1814
7:23291189:C:T	50	100	0.99	0.02887
7:23291589:C:T	50	100	0.99	0.118
7:23291986:A:G	50	100	1	0.07426
7:23291987:G:C	50	100	0.99	0.0118
7:23292661:C:T	50	100	0.99	0.3077
7:23292894:A:G	50	100	1	0.06046
7:23293434:T:C	50	98	0.99	0.213
7:23293547:C:T	50	100	0.99	0.05828
7:23293560:G:A	50	100	0.98	0.07117
7:23293751:T:C	50	100	1	0.07462
7:23294617:C:G	50	100	1	0.138
7:23294794:A:G	50	100	1	0.1336
7:23294819:C:T	50	100	1	0.1008
7:23294856:A:G	50	100	1	0.1334
7:23294861:G:C	50	100	1	0.01289
7:23295136:A:G	50	100	1	0.07698
7:23295173:G:A	50	98	0.96	0.03577
7:23295549:C:G	50	100	1	0.1334
7:23295689:T:G	50	98	0.99	0.2003
7:23295984:A:C	50	100	1	0.1334
7:23296073:G:C	50	100	0.99	0.01307
7:23296174:A:C	50	100	1	0.06082
7:23296698:C:T	50	100	1	0.06082
7:23297729:G:A	50	100	1	0.06536
7:23297888:G:C	50	100	0.99	0.3146
7:23297996:G:T	50	100	0.99	0.3137
7:23298403:A:C	50	100	1	0.09023
7:23298895:C:T	50	100	0.99	0.3206
7:23298940:G:T	50	100	0.65	0.02505
7:23299080:C:T	50	100	1	0.0345
7:23299165:T:C	50	100	1	0.02524
7:23299272:C:T	50	100	1	0.02542
7:23299841:T:C	50	100	0.99	0.4305
7:23300540:C:T	50	100	1	0.061
7:23300709:C:T	50	100	1	0.0207
7:23300999:C:T	50	100	1	0.061
7:23301193:G:C	50	100	1	0.03232
7:23301401:C:T	50	98	1	0.03504
7:23301635:A:T	50	100	0.98	0.07135
7:23301696:C:T	50	100	1	0.03105
7:23301796:C:T	50	100	1	0.01362
7:23302421:A:G	50	100	0.86	0.01471
7:23302857:G:A	50	100	0.99	0.1425
7:23303179:A:G	50	100	1	0.1612
7:23303305:T:C	50	100	1	0.02451
7:23303451:T:C	50	100	1	0.03522
7:23303554:T:C	50	100	1	0.03649
7:23303693:C:A	50	100	0.96	0.01325
7:23304599:G:A	50	100	1	0.1678
7:23304692:T:C	50	98	1	0.02469
7:23305180:A:C	50	100	1	0.03522
7:23305524:C:T	50	100	0.99	0.03486
7:23305747:A:T	50	100	0.73	0.01325
7:23305791:G:C	50	100	1	0.06118
7:23306086:T:C	50	100	1	0.03105
7:23306264:C:T	50	100	1	0.1414
7:23306675:C:T	50	100	1	0.03468
7:23307775:A:C	50	100	0.98	0.0719
7:23307779:C:A	48	95.8	0.97	0.08479
7:23307783:C:A	49	93.9	1	0.15310000000000001
7:23307786:A:C	50	100	0.98	0.05701
7:23307788:A:C	49	98	1	0.06191
7:23307791:C:A	49	93.9	1	0.155
7:23308114:G:C	50	100	1	0.0748
7:23308261:G:A	50	100	0.96	0.03413
7:23308649:A:G	50	100	1	0.06736
7:23308777:C:T	50	100	1	0.061
7:23309265:T:C	50	100	1	0.03395
7:23309821:C:G	50	100	0.99	0.1304
7:23310399:A:G	50	100	0.77	0.02796
7:23310468:A:G	50	100	0.97	0.02778
7:23311237:G:A	50	100	0.99	0.03468
7:23311461:C:G	50	100	0.99	0.03522
7:23311542:C:T	50	100	1	0.09459
7:23311634:T:G	50	100	1	0.06118
7:23312515:T:C	50	100	1	0.03377
7:23312834:C:T	50	100	1	0.03105
7:23312893:C:A	50	100	0.8	0.01924
7:23313691:T:G	50	100	1	0.07698
7:23313895:T:C	50	100	0.97	0.03413
7:23313900:T:C	50	100	1	0.03377
7:23314360:A:T	50	100	1	0.02015
7:23314426:T:G	50	100	1	0.02015
7:23314493:T:C	50	100	0.99	0.01525
7:23314794:G:A	50	100	0.99	0.1289
7:23314862:G:A	50	100	1	0.1289
7:23315622:C:T	50	100	0.99	0.1267
7:23316417:G:C	50	100	1	0.07934
7:23316568:G:A	50	98	0.99	0.1098
7:23316631:C:T	50	100	1	0.01344
7:23317053:T:C	50	100	0.98	0.03232
7:23317449:C:G	50	100	1	0.04339
7:23317535:A:G	50	100	1	0.06917
7:23317702:C:T	50	100	0.99	0.2233
7:23317893:T:C	50	100	1	0.01997
7:23317914:C:T	50	100	1	0.01997
7:23318018:G:C	50	100	1	0.05592
7:23320065:C:A	50	100	1	0.0472
7:23320071:C:T	50	100	1	0.03577
7:23320092:T:G	50	100	1	0.01598
7:23320204:G:A	50	100	1	0.03123
7:23320234:A:G	50	100	0.99	0.1534
7:23320319:C:T	50	100	1	0.04702
7:23320537:A:G	50	100	1	0.03105
7:23320555:C:T	50	100	1	0.0561
7:23320798:A:T	50	100	1	0.01598
7:23320806:G:C	50	100	1	0.0561
7:23320886:G:T	50	100	1	0.04757
7:23320968:A:G	50	100	0.97	0.03105
7:23320977:C:G	49	100	1	0.03105
7:23321130:C:T	49	100	1	0.3146
7:23321408:G:A	50	100	1	0.01598
7:23321411:C:T	50	100	1	0.04702
7:23321424:G:A	50	100	1	0.03558
7:23321438:G:C	50	100	0.99	0.09768
7:23321775:A:G	50	100	0.96	0.02433
7:23322086:T:C	50	100	1	0.1924
7:23322106:G:C	50	100	1	0.01652
7:23322186:G:T	50	100	0.99	0.3108
7:23322265:G:A	50	96	0.95	0.09205
7:23322305:G:A	50	100	1	0.01325
7:23322323:G:A	50	100	0.92	0.01271
7:23322761:G:A	50	100	0.96	0.05646
7:23322765:T:C	50	100	1	0.0561
7:23322924:C:T	50	100	1	0.03105
7:23323271:C:T	48	97.9	0.99	0.1919
7:23323362:A:G	46	100	1	0.03558
7:23323393:A:G	47	95.7	1	0.03613
7:23323594:T:C	50	98	0.97	0.1452
7:23323824:G:A	50	100	1	0.05592
7:23323826:T:C	50	100	1	0.05592
7:23323839:T:G	50	100	1	0.05737
7:23323873:G:A	50	98	1	0.01616
7:23323908:T:C	49	98	0.98	0.04702
7:23324121:C:T	50	98	1	0.03105
7:23324125:T:C	50	100	0.91	0.01616
7:23324689:C:A	32	100	1	0.05846
7:23324915:C:T	47	89.4	1	0.06917
7:23324981:A:T	49	100	1	0.03123
7:23325078:C:T	50	96	1	0.1919
7:23325235:A:G	50	100	0.99	0.2004
7:23325243:T:C	50	100	0.99	0.1861
7:23325374:C:A	50	98	0.94	0.04031
7:23325421:G:A	50	100	0.98	0.1156
7:23325493:G:C	50	100	1	0.01053
7:23325552:C:T	50	100	1	0.05592
7:23325955:G:A	50	100	0.84	0.02197
7:23326079:A:G	50	100	1	0.03123
7:23326219:G:A	50	100	1	0.1383
7:23326351:G:T	50	100	1	0.09096
7:23326811:G:C	42	97.6	0.81	0.01144
7:23327072:A:T	50	96	0.96	0.3834
7:23327080:T:A	50	100	0.88	0.0187
7:23327432:C:T	49	100	1	0.0472
7:23327489:G:C	49	100	0.99	0.08733
7:23327527:C:T	50	100	0.97	0.01198
7:23327573:A:G	50	100	0.99	0.1469
7:23327642:G:A	49	100	1	0.05755
7:23327682:A:C	50	100	1	0.05574
7:23327902:C:T	50	100	1	0.05755
7:23328353:C:T	50	100	1	0.03123
7:23328622:G:A	50	100	0.99	0.04593
7:23328672:G:C	50	100	1	0.03014
7:23329139:G:C	50	100	0.99	0.03014
7:23329606:A:T	50	100	0.91	0.01289
7:23329723:G:C	50	100	0.98	0.1155
7:23329730:C:T	50	100	1	0.03123
7:23330085:C:G	50	98	0.99	0.3154
7:23330889:C:G	50	98	1	0.3105
7:23331033:A:T	50	100	0.99	0.04739
7:23331932:A:G	50	100	0.86	0.01253
7:23332479:T:G	49	100	0.99	0.0561
7:23332785:C:T	50	100	0.98	0.1158
7:23333410:C:T	50	100	0.97	0.02451
7:23333549:G:C	50	100	0.99	0.01634
7:23333752:A:G	50	100	0.97	0.01943
7:23333942:T:C	50	100	1	0.01362
7:23333944:T:C	50	100	1	0.03105
7:23334022:T:C	50	100	0.97	0.02451
7:23334111:G:A	50	96	0.99	0.3319
7:23334515:G:A	50	100	1	0.07389
7:23334981:T:G	50	100	1	0.07444
7:23335567:G:A	50	100	1	0.01362
7:23335848:T:C	50	100	0.99	0.01634
7:23336201:T:C	50	100	0.94	0.0423
7:23336459:T:A	49	100	1	0.01325
7:23336896:C:T	50	100	1	0.01362
7:23337046:A:G	50	100	1	0.07734
7:23337094:G:A	50	98	0.99	0.1639
7:23337875:T:C	50	100	0.88	0.0138
7:23337899:G:A	50	100	0.96	0.01924
7:23337983:T:C	50	100	0.96	0.01924
7:23338458:C:A	50	100	1	0.01362
7:23338635:T:C	50	100	0.97	0.04993
7:23340387:T:C	50	100	0.96	0.02215
7:23340548:G:C	50	100	1	0.01362
7:23340566:T:C	50	98	0.98	0.3366
7:23340635:C:T	50	100	0.98	0.01362
7:23340843:C:A	50	100	1	0.07389
7:23341343:G:A	50	100	0.99	0.01325
7:23342885:T:C	50	100	0.98	0.1195
7:23343361:G:A	50	100	1	0.03667
7:23343516:T:C	50	100	1	0.0915
7:23344020:G:A	50	100	1	0.07371
7:23344078:G:A	50	100	1	0.05991
7:23344506:A:C	50	100	0.99	0.2021
7:23344879:C:G	50	100	0.99	0.108
7:23345034:T:G	50	100	1	0.07371
7:23345319:A:G	50	100	0.99	0.1393
7:23345492:C:G	50	98	1	0.161
7:23345493:A:G	50	100	0.97	0.1619
7:23345632:G:A	50	100	0.82	0.01688
7:23345639:G:A	50	100	1	0.061
7:23346806:T:C	50	100	1	0.01362
7:23347491:A:G	50	100	0.98	0.03486
7:23348747:T:C	50	100	0.99	0.02179
7:23349059:A:G	50	100	0.97	0.05356
7:23349312:G:A	50	100	1	0.01362
7:23349350:G:C	50	100	0.99	0.1636
7:23349414:T:C	50	100	1	0.06954
7:23349417:T:C	50	100	1	0.03577
7:23349454:C:A	50	98	1	0.307
7:23349941:C:T	50	100	0.96	0.01416
7:23350132:T:C	50	100	1	0.3297
7:23350573:C:T	50	100	0.99	0.1855
7:23350806:A:G	50	100	0.97	0.01943
7:23351333:G:T	50	100	1	0.05465
7:23351726:C:T	50	100	1	0.06808
7:23351786:C:T	50	100	0.98	0.07643
7:23351827:A:G	50	100	1	0.05937
7:23351932:T:C	50	100	0.93	0.02106
7:23352020:T:C	50	100	0.99	0.1661
7:23352717:G:A	50	98	0.99	0.1256
7:23352784:T:C	50	100	0.99	0.08097
7:23354845:T:C	50	100	0.95	0.01253
7:23354901:G:C	50	100	0.92	0.01325
7:23355028:T:G	50	100	1	0.132
7:23355231:T:A	50	98	0.77	0.02451
7:23355271:G:A	50	100	1	0.03086
7:23355373:C:T	50	100	1	0.03667
7:23355545:A:T	50	100	1	0.01362
7:23355848:G:A	50	100	0.97	0.01598
7:23355866:G:A	50	100	1	0.03341
7:23356367:C:G	50	100	0.99	0.1964
7:23358216:G:A	50	100	0.98	0.1088
7:23358442:A:G	50	100	1	0.1169
7:23359962:A:C	50	100	1	0.06917
7:23360157:G:A	50	100	0.98	0.06009
7:23360214:G:A	50	100	1	0.1156
7:23360687:G:A	50	100	0.99	0.04648
7:23360804:C:T	50	98	1	0.06881
7:23360955:C:T	50	100	0.96	0.01325
7:23361238:T:A	50	100	0.94	0.01271
7:23362058:C:T	50	100	1	0.05501
7:23362087:A:T	50	100	1	0.06863
7:23362485:G:A	50	100	1	0.08479
7:23362528:A:T	50	100	0.99	0.3183
7:23362629:C:T	50	100	0.94	0.06518
7:23362902:C:T	50	100	1	0.06972
7:23363146:T:G	50	100	0.99	0.01525
7:23363268:G:A	50	100	1	0.01416
7:23363317:G:C	50	100	0.98	0.3308
7:23363426:C:T	50	98	1	0.06808
7:23364171:C:T	50	100	0.99	0.01525
7:23364499:G:A	49	100	0.96	0.04684
7:23364541:T:C	50	100	1	0.04902
7:23364676:A:C	50	100	0.94	0.01071
7:23365022:C:T	49	100	1	0.06264
7:23365026:A:C	49	100	1	0.1318
7:23365305:T:G	50	100	0.95	0.07153
7:23365981:C:T	50	100	1	0.0699
7:23366326:C:T	50	100	1	0.01216
7:23366572:A:C	50	100	1	0.07317
7:23366774:T:C	50	100	1	0.05465
7:23366908:C:A	50	100	1	0.06845
7:23367009:T:A	50	94	0.88	0.0443
7:23367557:A:C	50	100	0.92	0.0158
7:23367621:G:C	50	100	0.98	0.3175
7:23367658:T:C	50	100	1	0.0138
7:23367676:C:G	50	100	0.99	0.1676
7:23367924:C:T	50	100	1	0.05556
7:23368008:C:A	50	100	0.99	0.03304
7:23368300:C:A	50	100	1	0.06863
7:23368404:A:G	50	100	1	0.0748
7:23368669:G:A	50	100	1	0.07317
7:23369842:C:A	50	98	0.96	0.04049
7:23370113:A:G	50	100	0.99	0.1779
7:23370194:T:G	50	100	0.96	0.04702
7:23370517:C:A	50	100	1	0.1275
7:23370556:G:A	50	100	1	0.06772
7:23370567:A:G	50	100	1	0.0541
7:23370722:G:C	50	100	1	0.06772
7:23370852:T:C	50	100	1	0.07335
7:23371552:T:C	50	100	0.96	0.0472
7:23372051:G:C	50	100	0.96	0.1456
7:23372137:G:A	50	100	0.84	0.01235
7:23372179:A:C	50	98	0.95	0.1347
7:23372281:G:A	50	100	0.82	0.03068
7:23372391:A:C	50	100	1	0.01634
7:23372490:G:C	50	100	0.9	0.01434
7:23372861:G:A	50	100	0.95	0.07462
7:23373515:T:C	50	100	0.99	0.04121
7:23374174:T:C	50	100	0.94	0.0216
7:23374740:G:A	50	100	0.97	0.07044
7:23375402:T:G	50	100	0.94	0.02197
7:23375698:C:A	50	98	0.98	0.3027
7:23375762:C:T	50	100	0.97	0.08206
7:23375862:T:C	50	100	0.86	0.01888
7:23376555:A:G	50	94	0.94	0.09695
7:23376825:G:A	50	100	0.97	0.1739
7:23377108:T:A	50	98	0.9	0.0216
7:23378178:G:C	50	100	0.93	0.1176
7:23378615:C:A	50	100	0.93	0.01688
7:23378712:T:C	50	100	0.93	0.01688
7:23379884:G:T	50	100	0.9	0.04775
7:23379960:A:G	50	100	0.95	0.2466
7:23380037:G:A	50	100	0.98	0.0659
7:23380216:A:T	50	100	0.98	0.06627
7:23380289:G:A	50	100	0.99	0.01852
7:23380415:G:A	50	98	0.61	0.0118
7:23380769:G:A	50	100	0.97	0.05828
7:23381478:T:G	50	100	0.98	0.07407
7:23381965:C:T	50	100	0.98	0.05973
7:23382169:C:T	50	100	0.98	0.05973
7:23382255:A:G	50	100	1	0.03177
7:23382800:C:T	50	96	0.96	0.1088
7:23383024:G:A	50	100	0.97	0.05537
7:23383124:T:C	50	100	0.99	0.0659
7:23383272:T:C	50	96	0.98	0.1089
7:23383953:G:C	50	100	0.96	0.06627
7:23384028:A:G	50	100	0.97	0.01126
7:23384056:A:C	50	96	0.98	0.1111
7:23384828:T:G	50	100	0.97	0.05047
7:23384846:G:A	50	100	0.98	0.07516
7:23386439:C:A	50	100	0.97	0.1245
7:23386440:C:A	50	100	0.91	0.0256
7:23386514:T:C	50	100	0.91	0.03141
7:23386941:C:T	50	100	0.97	0.0659
7:23387177:A:G	50	94	0.96	0.2351
7:23387316:A:C	50	100	0.97	0.1316
7:23387501:G:C	50	100	0.99	0.07426
7:23387542:T:C	50	100	0.97	0.1282
7:23388090:G:A	50	100	0.99	0.07426
7:23388101:C:T	50	100	0.96	0.08406
7:23388123:G:A	50	100	0.97	0.03831
7:23388126:G:A	50	100	0.98	0.1405
7:23388128:G:A	50	100	0.97	0.08987
7:23388659:A:G	50	96	0.94	0.04793
7:23388826:T:G	50	100	0.99	0.06609
7:23389102:C:T	50	100	0.97	0.0659
7:23389323:C:T	50	100	0.98	0.01688
7:23390799:C:T	50	98	0.92	0.1002
7:23391028:G:A	50	100	0.98	0.01561
7:23391305:C:T	50	100	0.95	0.3348
7:23391327:C:T	50	100	0.91	0.0118
7:23391576:G:A	50	98	0.95	0.11
7:23391773:A:C	50	100	0.96	0.104
7:23392414:G:T	50	100	0.98	0.0158
7:23392451:T:C	50	88	0.94	0.3435
7:23392474:A:G	50	98	0.96	0.07353
7:23392667:A:T	50	98	0.95	0.3052
7:23393527:G:A	50	98	0.96	0.1038
7:23394168:C:T	50	100	0.97	0.0512
7:23394987:C:G	50	100	0.84	0.01797
7:23395020:T:A	50	98	0.98	0.01271
7:23395116:T:C	50	98	0.94	0.1135
7:23395156:A:G	50	100	0.99	0.01543
7:23395402:C:A	50	100	0.94	0.1215
7:23395434:G:T	50	100	0.96	0.3353
7:23395484:A:G	50	100	0.98	0.291
7:23396218:C:A	50	100	0.97	0.2318
7:23396395:G:A	50	100	0.86	0.01071
7:23396402:G:C	50	100	0.84	0.01997
7:23396659:A:C	50	100	0.97	0.4031
7:23396706:A:G	50	100	1	0.2464
7:23396733:A:C	50	100	0.96	0.02941
7:23396808:G:A	50	100	1	0.2415
7:23396962:A:G	50	100	1	0.2427
7:23397546:A:T	50	100	0.99	0.04357
7:23397859:T:G	50	98	0.97	0.01289
7:23397982:C:G	50	100	0.99	0.06627
7:23398038:A:G	50	100	0.95	0.01543
7:23398382:T:C	50	100	0.99	0.1304
7:23398906:T:G	50	100	0.97	0.02941
7:23399077:A:G	50	100	1	0.2424
7:23399209:T:C	50	98	0.99	0.3874
7:23399300:G:A	50	100	0.99	0.04212
7:23399347:A:G	50	100	0.97	0.02741
7:23399404:A:G	50	100	1	0.2495
7:23399412:A:T	47	97.9	0.7	0.05102
7:23399413:A:T	50	100	0.99	0.2491
7:23400438:G:C	50	100	0.83	0.01816
7:23400464:G:A	50	100	1	0.2496
7:23400682:C:T	50	100	1	0.2413
7:23400757:A:G	50	100	0.99	0.2956
7:23400820:G:C	50	100	1	0.2502
7:23400989:G:A	50	100	1	0.2413
7:23401021:A:G	50	100	1	0.3292
7:23401925:T:C	50	100	0.98	0.2551
7:23402349:G:A	50	100	1	0.2496
7:23403709:A:C	50	100	0.99	0.1171
7:23403744:T:C	50	100	0.99	0.04339
7:23404186:T:G	50	100	0.99	0.04339
7:23404522:C:T	50	100	1	0.2542
7:23405363:A:G	50	100	1	0.3301
7:23405743:G:T	50	100	0.99	0.02832
7:23405747:C:A	50	100	0.9	0.02015
7:23405997:G:A	50	100	0.85	0.01761
7:23406780:C:T	50	100	1	0.2542
7:23406817:T:C	50	100	0.99	0.3882
7:23407662:G:A	50	96	0.91	0.07044
7:23407726:A:G	50	100	0.91	0.02451
7:23407947:A:G	41	87.8	0.82	0.03086
7:23407953:C:T	42	81	0.95	0.1661
7:23408469:T:C	50	100	0.99	0.04339
7:23408479:A:G	50	100	1	0.2544
7:23408598:T:C	50	100	0.96	0.104
7:23408634:C:A	50	100	1	0.2424
7:23408895:C:T	50	100	0.98	0.03014
7:23409492:T:C	50	100	0.96	0.01398
7:23409891:A:G	50	100	1	0.2518
7:23410180:T:A	50	100	0.97	0.2003
7:23410417:A:C	50	100	0.99	0.06808
7:23410458:T:C	50	100	0.99	0.4533
7:23410579:G:A	50	100	0.99	0.4029
7:23410733:T:A	50	100	0.99	0.061
7:23410852:G:T	50	100	0.99	0.03504
7:23411021:G:A	50	100	1	0.2409
7:23411179:A:T	50	100	0.97	0.2328
7:23411669:T:C	50	100	0.99	0.06736
7:23412203:A:G	50	100	0.99	0.3898
7:23412591:C:T	50	100	0.99	0.06736
7:23412723:C:T	50	100	0.98	0.01561
7:23413259:T:G	50	100	0.79	0.01053
7:23414806:G:A	50	100	0.9	0.02106
7:23414829:G:A	50	100	1	0.2413
7:23414954:A:G	50	98	0.97	0.2311
7:23415078:G:T	50	100	0.99	0.02905
7:23415285:C:A	50	100	1	0.02251
7:23416152:A:T	50	100	0.97	0.05592
7:23416493:A:G	50	100	0.99	0.02905
7:23416602:T:C	50	100	0.99	0.2702
7:23416892:A:G	50	100	1	0.01943
7:23416916:G:A	50	100	0.99	0.3825
7:23416925:G:A	50	100	0.94	0.01271
7:23417155:G:A	50	100	0.99	0.382
7:23418540:T:C	50	100	0.75	0.01344
7:23419892:G:T	50	100	0.98	0.1294
7:23421445:C:A	50	100	0.97	0.07716
7:23421514:G:A	50	100	0.96	0.09622
7:23422543:C:A	50	100	0.96	0.2315
7:23423857:A:C	50	100	0.99	0.388
7:23424145:G:A	50	100	0.95	0.06645
7:23424270:C:G	50	100	0.95	0.06227
7:23424975:C:T	50	100	0.98	0.1206
7:23424979:C:G	50	100	0.98	0.01471
7:23425061:C:T	50	100	0.98	0.1273
7:23425237:A:C	50	100	0.97	0.1988
7:23425760:A:C	50	100	0.97	0.06845
7:23426145:C:T	50	100	0.97	0.02905
7:23426340:A:G	40	85	0.87	0.1427
7:23427858:T:A	50	100	0.95	0.1523
7:23428081:C:G	50	100	0.95	0.1525
7:23428323:T:G	50	100	0.96	0.06209
7:23428526:A:T	50	100	0.85	0.0187
7:23428528:A:T	50	94	0.88	0.1487
7:23428730:G:A	50	100	0.93	0.1456
7:23428731:A:G	48	97.9	0.96	0.01416
7:23429389:T:C	50	100	0.91	0.07934
7:23429941:T:C	50	100	0.93	0.07426
7:23431856:T:C	50	100	0.71	0.01543
7:23432442:T:C	49	98	0.89	0.3713
7:23432498:T:C	50	100	0.79	0.03722
7:23432701:C:T	50	100	0.87	0.0305
7:23432865:C:G	50	100	0.97	0.03813
7:23432996:G:A	50	100	0.85	0.03086
7:23433195:T:A	50	100	0.94	0.02469
7:23433231:A:T	50	98	0.97	0.08188
7:23433233:A:T	50	100	0.96	0.0846
7:23433673:A:G	50	100	0.96	0.4956
7:23434025:A:G	50	100	0.82	0.0167
7:23434706:C:T	50	100	0.99	0.2616
7:23434726:G:A	50	100	0.99	0.0443
7:23435008:A:G	50	100	1	0.02033
7:23435024:G:A	50	100	0.99	0.2593
7:23435068:G:A	50	100	0.98	0.1422
7:23435248:G:C	50	100	1	0.02487
7:23435745:T:C	49	100	0.99	0.3451
7:23435767:G:C	49	100	0.98	0.1414
7:23436300:G:A	50	100	1	0.08515
7:23436887:G:A	50	100	0.99	0.02959
7:23437145:A:G	50	100	1	0.02487
7:23437153:C:A	50	100	1	0.1086
7:23437408:A:C	50	100	0.98	0.1429
7:23437444:T:C	50	100	0.89	0.01688
7:23438669:C:T	49	100	0.99	0.346
7:23439131:C:T	50	100	1	0.1311
7:23439394:T:C	50	100	0.98	0.1623
7:23439398:A:C	50	100	0.9	0.05192
7:23439925:C:G	50	100	1	0.02505
7:23440287:T:A	47	100	1	0.08206
7:23440346:G:A	48	100	0.99	0.01452
7:23440513:A:T	50	100	0.99	0.1523
7:23440558:T:G	50	100	1	0.03304
7:23440634:T:A	50	100	1	0.1313
7:23440687:C:G	50	100	1	0.08715
7:23440752:G:A	50	100	1	0.01071
7:23440848:C:T	50	100	0.99	0.1334
7:23441043:C:T	50	100	1	0.02179
7:23441267:G:A	50	98	1	0.1311
7:23441790:A:G	50	100	1	0.1316
7:23442051:T:C	50	100	1	0.02179
7:23442052:G:A	50	100	0.99	0.3065
7:23442258:T:C	50	98	0.99	0.3462
7:23442333:G:A	50	100	1	0.01071
7:23442425:A:T	50	100	0.99	0.3224
7:23442504:C:T	50	100	0.93	0.1643
7:23442667:G:A	50	100	1	0.01071
7:23442690:G:A	50	100	0.97	0.02342
7:23443066:G:A	50	100	0.99	0.3065
7:23443203:G:C	50	100	1	0.02487
7:23443754:A:C	50	100	0.99	0.2903
7:23444196:A:G	50	100	0.99	0.1425
7:23444609:G:A	50	100	1	0.08025
7:23444613:A:G	50	100	1	0.3549
7:23444641:G:A	50	100	0.98	0.05211
7:23445083:A:T	50	100	1	0.1333
7:23445263:T:C	50	100	1	0.01126
7:23445766:T:C	50	100	0.99	0.1425
7:23445931:A:T	50	100	1	0.02215
7:23446078:C:T	50	100	1	0.01543
7:23446300:T:G	50	100	1	0.3268
7:23446326:C:A	50	100	0.82	0.01144
7:23446353:G:A	50	100	1	0.01543
7:23446360:G:C	50	100	0.98	0.02487
7:23446506:G:A	50	100	1	0.02033
7:23446646:T:C	50	100	1	0.02251
7:23446736:G:C	50	100	1	0.01126
7:23447351:C:T	50	100	0.92	0.02251
7:23447633:C:A	50	100	1	0.1431
7:23447642:C:A	50	100	0.95	0.02796
7:23447776:C:T	50	100	1	0.01126
7:23447928:C:T	50	100	1	0.305
7:23448096:C:T	50	100	1	0.3549
7:23448097:G:A	50	100	0.92	0.0837
7:23448434:G:A	50	100	1	0.01053
7:23448549:T:C	50	100	1	0.02197
7:23448555:A:C	50	100	0.98	0.03322
7:23448702:C:A	50	100	0.97	0.02723
7:23448812:A:C	50	100	1	0.02487
7:23448924:A:C	50	100	1	0.03322
7:23449393:T:C	50	100	1	0.1336
7:23449396:A:G	50	100	1	0.01126
7:23449410:G:A	50	100	1	0.03032
7:23449463:G:A	50	98	0.98	0.02596
7:23449560:T:C	50	96	0.81	0.1038
7:23449561:T:C	50	100	0.98	0.2173
7:23449618:G:A	50	100	1	0.02941
7:23449821:C:T	50	100	1	0.03032
7:23450222:T:C	50	100	1	0.01126
7:23450611:T:G	50	100	1	0.3163
7:23450998:A:C	50	100	0.97	0.01126
7:23451065:T:A	50	100	1	0.3048
7:23451114:C:G	50	100	1	0.1088
7:23451447:A:T	50	100	1	0.3159
7:23451523:G:A	50	100	1	0.01053
7:23451536:G:A	50	100	0.89	0.0187
7:23451571:G:A	50	100	1	0.1434
7:23451694:T:A	50	98	1	0.3553
7:23451752:C:T	50	100	1	0.02197
7:23451887:G:A	50	100	0.93	0.01017
7:23452246:C:T	50	100	1	0.02487
7:23452863:C:T	49	100	0.98	0.08969
7:23452970:G:A	50	100	0.86	0.03758
7:23453199:G:A	50	100	1	0.2927
7:23453448:T:C	50	100	1	0.02197
7:23453562:A:G	50	100	0.99	0.1238
7:23453994:T:A	50	100	0.95	0.144
7:23454841:T:C	50	100	1	0.3036
7:23454881:C:T	50	100	1	0.3041
7:23455577:T:G	50	100	1	0.1344
7:23455823:C:A	50	100	1	0.02197
7:23456212:C:T	50	100	1	0.01053
7:23456292:A:G	50	100	1	0.1344
7:23456342:G:A	50	100	1	0.3553
7:23456714:T:C	50	100	1	0.01834
7:23456831:C:T	50	100	1	0.02197
7:23456843:C:T	50	100	0.67	0.01489
7:23456920:G:A	50	100	1	0.1334
7:23456980:C:T	50	100	1	0.02487
7:23457422:G:A	50	100	1	0.02996
7:23457476:T:A	50	98	0.99	0.2976
7:23457620:T:A	50	100	1	0.05991
7:23458323:A:T	50	100	1	0.08333
7:23458339:C:G	50	100	1	0.01053
7:23458739:C:T	50	100	1	0.2979
7:23459120:G:A	50	100	1	0.02197
7:23459735:G:A	50	100	1	0.01126
7:23459820:G:A	50	100	0.91	0.02197
7:23460008:C:T	50	100	1	0.356
7:23460170:C:A	48	100	0.82	0.01979
7:23460191:A:C	49	100	0.9	0.02741
7:23460197:C:A	43	90.7	0.98	0.2974
7:23460254:C:T	50	100	1	0.01126
7:23460269:G:A	50	100	0.98	0.04684
7:23460605:G:A	50	100	1	0.3164
7:23460927:T:G	50	100	1	0.3357
7:23461475:C:T	50	100	1	0.11
7:23461702:G:A	50	98	1	0.1147
7:23462018:T:C	50	100	1	0.01126
7:23462137:T:C	50	100	1	0.1354
7:23462189:C:T	50	100	1	0.3578
7:23462388:G:A	50	100	1	0.3068
7:23462474:G:A	50	100	1	0.3068
7:23462496:G:C	50	100	1	0.1235
7:23462507:G:A	50	100	0.96	0.01961
7:23462518:C:A	50	100	1	0.358
7:23462609:A:G	49	100	1	0.3068
7:23462899:T:C	50	100	1	0.1235
7:23463355:T:A	50	100	1	0.1445
7:23463440:T:C	50	100	1	0.01126
7:23463665:T:C	50	100	1	0.01126
7:23463698:G:A	50	100	1	0.02487
7:23464135:A:G	50	100	1	0.3588
7:23464670:A:C	50	100	1	0.333
7:23464689:A:T	50	98	0.99	0.1574
7:23466029:T:G	50	100	1	0.02215
7:23466386:C:A	50	100	1	0.307
7:23466753:T:C	50	100	1	0.08333
7:23467621:C:A	50	100	1	0.02487
7:23467779:C:G	50	100	1	0.01089
7:23467900:C:T	50	100	1	0.2731
7:23468080:G:A	50	100	1	0.09259
7:23469676:C:G	49	100	1	0.07879
7:23469772:A:G	50	100	1	0.02487
7:23470252:A:G	50	100	1	0.08315
7:23471241:A:G	50	100	0.99	0.3671
7:23471644:C:A	50	100	1	0.02487
7:23473198:G:A	50	100	1	0.08315
7:23473277:G:C	50	100	0.96	0.4363
7:23473474:C:T	50	100	0.97	0.1353
7:23474225:C:T	50	100	0.96	0.01126
7:23474247:C:T	50	100	0.97	0.02723
7:23474591:T:G	50	100	1	0.02197
7:23475249:G:A	50	100	1	0.3346
7:23476542:A:G	50	100	1	0.02215
7:23476865:A:G	50	100	1	0.08751
7:23477849:G:C	50	100	1	0.3306
7:23478057:A:C	50	100	1	0.0256
7:23478380:G:A	50	100	0.86	0.02505
7:23479641:A:C	50	100	1	0.3644
7:23480028:T:C	50	100	0.99	0.3321
7:23480091:A:C	50	100	1	0.3646
7:23480116:C:T	50	100	0.99	0.04829
7:23480326:C:T	50	100	0.97	0.01126
7:23480485:C:T	50	100	1	0.3284
7:23481320:G:A	50	100	0.92	0.0167
7:23481344:C:T	50	100	1	0.3642
7:23481697:A:G	50	100	1	0.3642
7:23481788:A:C	50	100	0.99	0.02251
7:23482330:T:C	50	100	0.96	0.02215
7:23483459:G:A	49	100	0.98	0.07916
7:23483990:T:C	50	100	1	0.1305
7:23484124:C:T	50	98	0.98	0.3203
7:23484218:C:T	50	100	0.99	0.128
7:23484583:G:A	50	100	0.79	0.02941
7:23484606:G:T	50	100	0.98	0.3513
7:23484632:G:T	50	100	0.95	0.02524
7:23485724:C:A	49	100	0.82	0.01561
7:23485979:A:C	50	100	0.99	0.02524
7:23486450:G:A	50	100	0.98	0.1289
7:23486534:A:G	50	100	1	0.01089
7:23486537:G:A	50	100	0.98	0.03123
7:23486738:A:C	50	100	0.97	0.01416
7:23486780:C:T	50	96	0.96	0.2954
7:23486786:G:C	50	100	0.97	0.01362
7:23486890:T:C	50	100	0.94	0.1679
7:23487553:G:A	50	100	0.99	0.03123
7:23488262:T:A	50	100	0.98	0.08914
7:23488494:A:T	50	84	0.88	0.4693
7:23488497:T:A	50	96	0.72	0.04847
7:23489110:A:G	49	100	0.97	0.0118
7:23489141:T:C	46	82.6	0.69	0.06754
7:23489308:T:C	50	98	0.99	0.2896
7:23489745:G:C	48	100	0.99	0.1687
7:23489756:T:C	50	100	1	0.03577
7:23489809:G:A	50	100	1	0.02269
7:23490158:G:A	50	100	1	0.3526
7:23490432:G:A	49	100	1	0.08914
7:23490448:G:A	49	100	0.94	0.01398
7:23490716:G:A	50	100	0.99	0.01344
7:23491181:A:G	50	100	1	0.08932
7:23491588:A:T	50	100	0.99	0.01198
7:23491701:T:C	50	100	0.96	0.0846
7:23491727:C:T	50	100	1	0.03086
7:23491780:G:C	50	100	0.91	0.02233
7:23492309:C:G	50	100	0.99	0.02269
7:23492362:T:G	50	100	1	0.3393
7:23492612:A:C	50	100	1	0.08914
7:23492616:C:A	50	94	1	0.3266
7:23492620:A:G	50	100	1	0.02487
7:23492812:C:T	50	100	1	0.08914
7:23493064:T:C	50	100	1	0.08896
7:23493167:A:G	50	100	1	0.3402
7:23494059:C:T	50	100	0.99	0.1765
7:23494231:C:T	50	100	0.95	0.02052
7:23494339:G:A	50	100	1	0.02832
7:23494340:G:A	50	100	1	0.02832
7:23494503:C:T	50	100	1	0.08914
7:23494666:T:A	50	100	1	0.02832
7:23494698:T:G	50	100	1	0.02251
7:23494748:C:T	50	100	1	0.02832
7:23495056:T:C	50	100	0.98	0.1589
7:23495783:G:A	50	100	0.98	0.01089
7:23496349:A:G	50	100	1	0.03123
7:23496486:G:A	50	100	0.97	0.01089
7:23496567:T:C	50	100	1	0.1187
7:23496779:C:A	50	100	0.99	0.1605
7:23496975:A:G	50	100	1	0.02288
7:23497107:C:T	50	100	0.99	0.01344
7:23497337:G:T	50	100	0.86	0.02651
7:23498078:G:A	50	100	1	0.1187
7:23498223:A:G	50	100	0.99	0.2879
7:23498263:C:T	50	100	1	0.02251
7:23498649:A:G	50	100	1	0.02651
7:23498761:A:T	50	100	1	0.02288
7:23499242:C:T	50	100	0.99	0.1707
7:23499575:G:T	50	100	1	0.02251
7:23499623:G:A	50	100	1	0.3428
7:23499746:A:T	50	100	1	0.02288
7:23499927:C:T	50	100	0.99	0.1819
7:23500114:C:T	50	100	1	0.02306
7:23500240:G:C	50	100	1	0.01816
7:23500600:C:T	50	100	1	0.08932
7:23500673:G:C	50	100	1	0.02288
7:23501009:T:C	50	100	1	0.02251
7:23501579:A:G	50	100	1	0.358
7:23501647:G:A	50	100	1	0.343
7:23501972:T:C	50	100	1	0.1416
7:23502072:G:A	49	100	1	0.02288
7:23502083:C:T	49	98	0.99	0.1743
7:23502265:G:A	50	100	0.99	0.1781
7:23502533:G:C	50	100	1	0.3577
7:23502628:T:C	50	100	0.77	0.01035
7:23502677:A:G	50	100	1	0.02832
7:23502784:C:T	50	100	1	0.01816
7:23503283:T:C	50	100	1	0.02941
7:23503825:T:C	50	100	0.99	0.2796
7:23503991:C:A	50	100	1	0.08932
7:23504119:C:T	49	100	1	0.02251
7:23504396:G:C	50	100	1	0.08932
7:23504547:C:T	50	100	1	0.02832
7:23504617:T:C	50	100	1	0.02832
7:23504754:G:T	50	100	1	0.0285
7:23505416:C:T	50	100	1	0.02832
7:23506649:G:C	50	100	1	0.02251
7:23506990:C:T	50	100	1	0.09259
7:23507225:G:A	50	100	0.97	0.01089
7:23508071:G:C	50	100	1	0.343
7:23508257:C:T	50	100	0.97	0.01089
7:23509095:C:T	50	100	0.96	0.03649
7:23509253:T:C	50	100	0.99	0.279
7:23509254:G:C	50	100	1	0.0512
7:23509963:T:G	50	100	0.97	0.03322
7:23510327:T:C	50	100	1	0.02288
7:23510574:C:T	50	100	1	0.02832
7:23510588:G:A	50	100	1	0.02306
7:23510886:G:A	50	100	1	0.02251
7:23511274:G:A	50	100	1	0.09241
7:23511295:C:G	50	100	1	0.384
7:23512439:A:G	50	100	1	0.4076
7:23512544:T:C	50	100	0.99	0.2876
7:23512800:G:T	50	100	1	0.02288
7:23513487:C:A	50	98	0.99	0.2903
7:23513873:G:A	50	100	0.99	0.08025
7:23514994:A:G	50	100	0.96	0.1008
7:23515894:G:A	49	100	1	0.02288
7:23516195:C:T	50	98	1	0.09296
7:23516876:G:A	50	100	1	0.02288
7:23516891:C:T	50	100	0.99	0.02342
7:23517120:C:A	50	100	1	0.02832
7:23517251:G:A	50	100	0.99	0.02832
7:23517265:G:A	50	100	0.89	0.02923
7:23517366:C:T	50	100	1	0.09241
7:23517441:G:A	49	100	0.96	0.0236
7:23517465:A:G	40	92.5	0.99	0.2912
7:23517503:A:G	41	90.2	0.67	0.04775
7:23517521:A:G	48	91.7	0.97	0.1278
7:23517819:C:G	50	100	1	0.09241
7:23518231:A:G	50	100	1	0.342
7:23518346:C:A	50	100	0.97	0.01089
7:23518593:A:G	50	100	1	0.02832
7:23518683:T:A	50	100	1	0.09241
7:23519118:G:A	50	100	0.96	0.0207
7:23519518:T:C	50	100	1	0.02832
7:23519537:G:C	50	100	0.99	0.2905
7:23519896:T:C	50	100	1	0.01344
7:23519936:A:C	50	100	1	0.02288
7:23519968:C:A	50	100	0.99	0.3417
7:23520078:A:G	50	100	1	0.02778
7:23520239:G:A	50	100	0.99	0.2907
7:23520242:A:C	50	100	0.99	0.3546
7:23520504:C:T	50	100	1	0.02288
7:23520871:G:C	50	100	1	0.02288
7:23521427:G:A	50	100	0.99	0.3397
7:23522607:C:T	50	100	1	0.1623
7:23522834:T:A	50	100	1	0.02288
7:23523649:C:T	50	100	0.98	0.1543
7:23523998:A:T	50	100	0.99	0.4267
7:23524694:T:G	50	100	1	0.02251
7:23525006:A:G	50	100	1	0.427
7:23525080:T:C	50	100	0.98	0.01053
7:23525148:C:T	50	100	1	0.161
7:23525282:C:T	50	100	0.99	0.3778
7:23526203:T:A	50	100	0.97	0.02887
7:23526569:T:C	50	100	1	0.0207
7:23526681:T:A	50	100	0.94	0.01652
7:23526957:C:T	50	100	1	0.07171
7:23526983:A:G	50	98	1	0.07171
7:23527012:A:C	50	100	1	0.07589
7:23527593:C:G	50	98	0.99	0.3045
7:23528216:T:C	50	100	1	0.1748
7:23528566:T:C	50	100	1	0.02251
7:23528730:C:G	50	100	1	0.04902
7:23528878:G:C	50	100	0.98	0.4087
7:23529034:A:G	50	100	0.98	0.3573
7:23529198:A:T	50	100	1	0.06245
7:23529320:T:C	50	100	1	0.0719
7:23529410:G:A	50	100	0.99	0.09168
7:23530222:C:A	50	100	1	0.04902
7:23530794:G:A	50	100	1	0.0207
7:23530960:T:C	50	100	1	0.1607
7:23530965:G:T	50	100	1	0.08878
7:23531960:C:T	50	100	0.97	0.01107
7:23532125:C:T	50	100	0.94	0.01416
7:23532408:C:A	50	98	1	0.04611
7:23532410:G:C	50	100	1	0.02487
7:23532606:A:G	50	100	1	0.02524
7:23532706:C:A	50	100	1	0.0207
7:23532934:G:C	50	100	0.97	0.01162
7:23533065:C:T	50	98	1	0.04684
7:23533599:C:T	50	100	1	0.04611
7:23533700:C:G	50	100	1	0.1267
7:23534127:C:T	50	100	0.99	0.05301
7:23534200:C:T	50	100	0.97	0.01089
7:23534379:T:C	50	100	1	0.4882
7:23534552:G:A	50	100	1	0.3535
7:23534595:A:C	50	100	1	0.3511
7:23534760:G:A	50	100	1	0.04611
7:23534887:G:T	50	100	1	0.02052
7:23534955:C:A	50	98	0.77	0.02578
7:23535062:G:C	50	100	1	0.3535
7:23535377:G:T	50	100	1	0.02015
7:23536510:T:A	50	100	1	0.1267
7:23536617:G:A	50	94	0.65	0.01198
7:23536633:A:G	50	100	1	0.3546
7:23537318:T:A	49	98	0.97	0.06409
7:23537319:A:T	48	100	1	0.02215
7:23537569:G:A	50	100	1	0.3519
7:23538375:A:G	50	100	1	0.02524
7:23538794:C:T	50	100	1	0.02524
7:23538795:G:A	50	100	1	0.3266
7:23538962:A:G	50	100	0.97	0.0345
7:23539011:T:C	50	100	1	0.3264
7:23539104:C:T	50	100	1	0.3537
7:23539113:A:G	50	100	1	0.0207
7:23539286:A:T	50	100	1	0.02524
7:23539496:A:G	50	100	1	0.2977
7:23539503:T:G	50	100	1	0.02524
7:23539568:G:A	50	100	1	0.1267
7:23539780:T:C	50	100	1	0.08932
7:23539883:C:T	50	100	1	0.4828
7:23540760:G:A	50	100	0.99	0.01834
7:23540935:G:A	50	100	1	0.2972
7:23541103:C:G	50	100	1	0.1269
7:23541121:A:G	50	100	1	0.02288
7:23542069:T:A	50	100	1	0.02524
7:23542303:C:G	50	100	0.98	0.06409
7:23542527:G:A	49	100	1	0.09241
7:23542677:A:G	50	100	1	0.1632
7:23542936:C:G	50	100	1	0.3702
7:23543358:T:C	50	100	1	0.02524
7:23544278:A:C	40	92.5	0.94	0.09822
7:23544279:A:C	45	100	0.95	0.02542
7:23544439:A:G	45	97.8	1	0.4887
7:23544663:A:G	50	100	1	0.09223
7:23544877:C:G	50	100	0.99	0.122
7:23544903:C:A	50	100	0.98	0.09659
7:23545083:C:T	50	100	0.99	0.122
7:23545211:T:C	50	100	1	0.03322
7:23545706:T:C	50	100	1	0.02288
7:23545777:A:G	50	100	0.99	0.1587
7:23546216:G:A	50	100	1	0.1325
7:23546224:A:G	50	100	1	0.4971
7:23546558:G:T	50	100	1	0.08896
7:23546988:T:C	50	100	0.96	0.03667
7:23547026:C:T	50	100	0.97	0.1071
7:23547541:C:T	50	100	0.99	0.1743
7:23548192:C:T	50	100	0.99	0.06935
7:23548516:A:G	50	100	1	0.4895
7:23549313:G:A	50	100	0.98	0.01289
7:23549423:A:G	50	100	0.99	0.1451
7:23549567:A:G	50	100	0.98	0.1345
7:23550060:G:A	50	100	0.99	0.02596
7:23550150:C:T	50	100	1	0.1634
7:23550282:G:C	50	100	1	0.0256
7:23550686:T:C	50	100	0.97	0.09931
7:23550853:A:G	50	100	1	0.02524
7:23550860:G:T	50	100	1	0.02524
7:23551590:G:A	50	100	0.88	0.03686
7:23552205:A:G	50	100	1	0.1632
7:23552243:G:A	50	100	0.99	0.2013
7:23552301:A:G	50	98	1	0.4764
7:23552344:C:T	50	98	0.96	0.1238
7:23552515:A:G	50	100	1	0.02524
7:23552637:C:A	50	100	0.98	0.02033
7:23552644:G:A	50	100	0.98	0.01979
7:23552723:T:A	50	100	1	0.02524
7:23553519:C:T	50	100	1	0.0256
7:23553860:A:G	50	98	1	0.4897
7:23553983:A:G	50	100	1	0.02524
7:23554211:T:C	50	98	0.99	0.49
7:23554326:C:T	50	100	1	0.02524
7:23554431:C:T	50	96	0.99	0.4769
7:23554980:T:C	50	100	1	0.02342
7:23555303:G:C	50	98	0.84	0.04611
7:23555338:G:A	50	98	0.98	0.3175
7:23555496:A:G	50	96	0.99	0.1603
7:23555906:C:T	50	100	1	0.0256
7:23556085:G:A	50	98	0.98	0.4381
7:23556657:C:G	50	100	0.99	0.08769
7:23556921:G:A	50	100	0.99	0.1149
7:23556989:C:T	50	100	1	0.02505
7:23557479:C:T	50	98	0.98	0.2977
7:23557555:A:G	50	100	0.99	0.1149
7:23557860:T:A	50	100	0.88	0.07825
7:23557902:C:G	50	98	0.99	0.1147
7:23557908:G:A	50	100	0.97	0.02542
7:23557960:A:T	50	100	0.93	0.01834
7:23558294:T:C	50	98	0.98	0.2979
7:23559404:C:T	50	100	1	0.08769
7:23560554:C:G	50	100	0.98	0.138
7:23561261:T:C	50	100	1	0.08769
7:23561605:T:G	50	98	0.98	0.488
7:23561940:T:C	50	100	0.94	0.01834
7:23562972:C:T	50	100	0.98	0.1289
7:23563296:G:A	50	100	0.98	0.138
7:23563357:C:T	50	100	1	0.0886
7:23563452:C:T	50	100	0.95	0.1382
7:23563699:A:G	50	98	0.96	0.152
7:23563978:T:G	50	100	0.98	0.134
7:23564361:C:T	50	100	1	0.1162
7:23564577:G:A	50	100	1	0.08842
7:23564657:G:C	50	100	1	0.08842
7:23564866:T:C	50	100	0.99	0.01035
7:23564880:T:G	50	100	1	0.1162
7:23564920:A:T	50	100	0.97	0.01852
7:23564946:T:C	50	100	0.98	0.1373
7:23565160:A:G	50	100	1	0.1264
7:23565939:A:T	50	100	0.98	0.01017
7:23566073:T:A	50	100	0.98	0.01362
7:23566074:A:T	50	98	1	0.02651
7:23566123:G:A	50	98	0.98	0.1875
7:23566707:A:G	50	100	0.98	0.01017
7:23566875:T:C	50	100	1	0.02487
7:23566967:C:T	50	100	0.9	0.01162
7:23567395:G:A	50	98	0.98	0.187
7:23567777:C:T	50	100	0.99	0.02342
7:23567781:T:C	50	100	1	0.02288
7:23567885:G:A	50	98	0.98	0.4513
7:23567918:C:T	50	98	0.98	0.199
7:23568078:T:C	50	98	0.98	0.2159
7:23568122:T:C	50	100	0.98	0.4715
7:23568529:C:T	50	100	1	0.01434
7:23568852:C:T	50	98	0.99	0.04067
7:23569150:C:T	50	100	0.97	0.3911
7:23569159:C:A	50	100	0.97	0.3909
7:23569527:A:G	50	100	1	0.01489
7:23569676:C:T	50	98	0.96	0.2151
7:23569983:T:C	50	98	0.99	0.04103
7:23570821:A:G	50	98	0.94	0.3479
7:23570845:T:A	50	100	0.96	0.03631
7:23571010:T:C	50	98	0.97	0.4857
7:23571201:A:G	50	100	0.93	0.01144
7:23571335:C:T	50	98	0.99	0.05955
7:23571428:C:T	50	98	0.97	0.1823
7:23571898:A:C	50	94	0.97	0.1897
7:23572450:A:T	50	100	0.94	0.01162
7:23574084:G:A	50	100	0.99	0.08388
7:23574404:G:T	50	100	1	0.01071
7:23574477:C:T	50	100	1	0.01507
7:23574603:C:T	49	95.9	0.97	0.1442
7:23574718:G:A	50	100	0.99	0.08424
7:23574728:G:A	50	100	0.9	0.01162
7:23574805:C:T	50	100	0.98	0.1601
7:23575091:A:G	50	100	0.98	0.1728
7:23575686:C:T	50	98	0.98	0.4339
7:23575822:T:G	50	98	0.98	0.4497
7:23576010:A:C	50	100	0.99	0.08569
7:23576927:G:T	50	100	0.99	0.01924
7:23577525:T:C	50	96	0.99	0.4503
7:23577658:A:G	50	100	0.9	0.0118
7:23577932:G:C	50	98	0.99	0.4501
7:23577998:G:A	50	98	0.99	0.317
7:23578336:T:G	50	100	0.9	0.0118
7:23578407:G:T	50	100	0.98	0.3542
7:23578573:C:G	50	100	0.97	0.01961
7:23578929:C:T	50	100	0.95	0.01979
7:23578933:C:T	50	100	0.99	0.02179
7:23579083:G:A	50	100	0.91	0.0118
7:23579318:G:C	50	98	0.99	0.1383
7:23579613:T:C	50	100	0.94	0.02614
7:23580115:C:T	50	98	0.99	0.4495
7:23580395:A:G	50	98	0.99	0.4506
7:23580643:T:C	50	98	0.97	0.09096
7:23580938:T:A	50	100	0.95	0.0118
7:23581318:G:A	50	100	0.98	0.1304
7:23581490:G:A	50	100	1	0.01688
7:23581583:A:G	50	98	0.96	0.03722
7:23581611:A:G	50	100	0.99	0.1723
7:23581862:A:G	50	100	0.99	0.08497
7:23581918:T:G	50	98	0.96	0.05955
7:23582520:T:C	50	100	1	0.02052
7:23582773:C:T	50	100	0.96	0.0118
7:23582923:G:T	50	100	1	0.02052
7:23583182:T:A	44	97.7	0.96	0.01362
7:23583242:A:G	43	97.7	0.98	0.08497
7:23583510:C:T	49	100	0.98	0.4483
7:23583940:C:A	50	100	0.98	0.1309
7:23584243:T:C	50	100	0.98	0.1719
7:23584546:A:T	50	90	0.96	0.1563
7:23584716:G:A	50	100	0.98	0.4306
7:23584856:A:G	50	100	0.95	0.1275
7:23584951:G:C	50	98	0.99	0.4205
7:23585029:A:C	50	100	1	0.02124
7:23586070:A:G	50	100	0.96	0.07625
7:23586198:G:T	50	100	1	0.01162
7:23586374:C:T	49	100	0.99	0.1369
7:23586593:G:T	50	100	1	0.01398
7:23586869:T:C	50	98	0.96	0.01452
7:23586983:C:A	50	98	0.99	0.1707
7:23587120:G:A	50	100	1	0.01053
7:23587668:C:T	50	98	0.98	0.4764
7:23588914:T:C	50	100	0.99	0.1376
7:23589434:A:G	50	100	0.92	0.02415
7:23589739:T:G	50	100	1	0.01289
7:23589858:G:T	50	100	0.98	0.1402
7:23589932:T:C	50	100	0.98	0.14
7:23590016:A:G	50	100	0.99	0.1178
7:23590034:T:A	50	98	0.97	0.4359
7:23590834:C:T	50	100	1	0.0158
7:23590849:C:T	50	98	0.98	0.1389
7:23591227:T:A	50	100	1	0.01834
7:23591332:T:C	49	100	0.98	0.1425
7:23591970:C:T	50	100	1	0.02215
7:23592528:G:A	50	100	0.98	0.0187
7:23593628:T:A	50	100	1	0.01561
7:23593890:G:A	50	100	1	0.01344
7:23595366:G:A	50	100	0.98	0.138
7:23597678:C:T	50	100	0.99	0.0492
7:23597797:T:C	50	100	0.98	0.496
7:23598283:A:T	50	100	0.99	0.1403
7:23599871:A:G	50	100	0.98	0.4875
7:23600555:T:C	50	98	0.99	0.08134
7:23601101:A:G	49	100	0.97	0.0797
7:23601159:A:G	50	100	0.94	0.02687
7:23601421:A:G	50	100	0.96	0.01452
7:23601675:A:C	50	100	1	0.01035
7:23601932:C:A	50	100	1	0.05174
7:23603821:C:T	50	100	0.98	0.07843
7:23604222:C:G	50	100	1	0.01035
7:23604820:C:T	50	100	1	0.01471
7:23604946:C:T	50	100	1	0.05211
7:23605107:G:A	50	100	1	0.01216
7:23605990:T:G	50	100	0.82	0.03813
7:23605992:G:T	49	100	0.96	0.08588
7:23605994:G:T	50	100	1	0.05192
7:23606698:C:A	50	100	1	0.2422
7:23606870:C:T	50	100	0.99	0.4753
7:23606891:C:T	50	100	1	0.05156
7:23607043:G:A	50	100	1	0.01906
7:23607053:C:T	50	100	1	0.01126
7:23607759:C:T	50	100	0.99	0.415
7:23607897:A:G	50	100	0.99	0.2801
7:23607937:C:T	50	100	0.99	0.4846
7:23608181:C:T	50	100	0.99	0.1389
7:23608190:C:T	50	100	1	0.01271
7:23608864:T:C	50	100	0.99	0.1387
7:23608923:T:G	50	100	0.96	0.05301
7:23609010:C:T	50	100	0.99	0.1387
7:23609095:G:T	50	100	0.99	0.1387
7:23610036:A:T	50	100	0.99	0.09096
7:23610185:T:C	50	100	1	0.03195
7:23610436:A:G	50	100	0.99	0.01235
7:23612415:T:C	50	100	1	0.2239
7:23612610:A:T	50	100	0.99	0.01344
7:23612942:T:C	50	100	0.99	0.1449
7:23613609:A:C	50	100	1	0.01071
7:23613986:G:A	50	100	0.99	0.02596
7:23614507:A:G	50	100	0.94	0.1173
7:23614746:G:A	50	100	1	0.01943
7:23615061:C:G	50	100	1	0.06954
7:23615755:T:G	50	100	0.99	0.1387
7:23615929:C:A	50	100	1	0.2375
7:23616775:C:T	50	100	1	0.05574
7:23616985:C:T	50	100	1	0.02959
7:23617075:G:A	50	100	0.98	0.01198
7:23617325:G:A	49	100	0.97	0.0394
7:23617440:C:T	49	100	1	0.01107
7:23617815:C:T	50	100	1	0.01289
7:23618705:C:T	50	100	1	0.04884
7:23619271:T:C	50	100	0.96	0.0167
7:23619577:T:A	50	100	0.96	0.1393
7:23619578:A:T	50	94	0.96	0.01997
7:23619580:G:A	50	100	1	0.2318
7:23619681:A:G	50	100	0.96	0.0906
7:23619931:A:C	49	100	1	0.07099
7:23619948:C:A	49	98	0.99	0.2785
7:23620026:G:C	50	100	1	0.01344
7:23620178:A:G	50	100	0.97	0.01307
7:23620282:C:T	50	100	0.88	0.01289
7:23620673:T:C	50	100	0.94	0.02723
7:23620860:G:C	50	96	0.66	0.0158
7:23621059:C:T	49	100	1	0.01797
7:23621117:A:C	50	100	0.99	0.1389
7:23621168:C:G	50	100	0.99	0.1389
7:23621318:A:G	49	100	0.99	0.482
7:23621379:T:C	50	100	0.99	0.1389
7:23621704:T:C	50	100	0.97	0.01307
7:23622394:G:A	50	100	0.99	0.4208
7:23622809:A:G	50	100	1	0.01089
7:23623247:C:G	50	100	1	0.1387
7:23623720:T:C	50	100	0.98	0.03141
7:23623800:A:G	50	100	0.99	0.1393
7:23625053:G:A	50	100	1	0.2805
7:23625137:C:T	50	100	1	0.04884
7:23625848:G:A	50	100	0.99	0.11
7:23626710:G:A	50	100	0.93	0.05338
7:23627475:A:G	50	100	0.99	0.1389
7:23628218:C:T	50	100	1	0.01344
7:23628228:C:A	50	100	0.99	0.1389
7:23629233:C:T	50	100	0.98	0.1489
7:23629365:G:A	50	100	0.96	0.01289
7:23629397:G:A	50	100	0.99	0.4199
7:23630193:G:A	50	100	0.99	0.2843
7:23630440:G:T	50	100	0.96	0.08097
7:23630554:C:G	50	100	0.96	0.08206
7:23630569:G:A	50	100	1	0.01398
7:23630715:T:C	41	100	1	0.05955
7:23631065:T:A	50	100	1	0.01253
7:23631318:G:A	50	100	0.99	0.1389
7:23631412:A:G	50	100	1	0.02505
7:23631622:G:A	50	100	0.99	0.1389
7:23631804:C:A	50	100	0.97	0.08115
7:23632248:C:A	50	100	0.98	0.01598
7:23632342:C:T	50	100	1	0.05792
7:23632702:A:C	50	100	1	0.06191
7:23633529:A:G	50	100	0.99	0.1088
7:23633835:G:A	50	100	0.99	0.4158
7:23634262:A:G	50	100	0.99	0.1396
7:23634300:G:A	50	100	1	0.07008
7:23634307:T:C	50	100	0.94	0.0679
7:23634473:A:G	50	100	0.99	0.1396
7:23635461:A:G	50	98	0.98	0.2451
7:23636068:G:C	50	100	0.95	0.09005
7:23636170:A:G	50	86	0.98	0.467
7:23636437:A:G	49	98	0.98	0.4753
7:23636675:G:A	50	100	0.99	0.1389
7:23636789:C:T	48	100	0.95	0.04194
7:23636885:G:A	47	97.9	0.98	0.05047
7:23636966:G:A	35	100	0.91	0.07426
7:23638055:C:T	48	100	1	0.07062
7:23638120:C:A	49	100	0.95	0.03667
7:23638172:G:C	50	100	0.99	0.1391
7:23638339:G:A	49	93.9	0.99	0.2422
7:23638661:C:T	49	85.7	0.99	0.4969
7:23638713:A:T	45	100	0.99	0.1396
7:23638747:C:A	47	97.9	1	0.0158
7:23639120:A:G	50	100	0.97	0.08061
7:23639201:T:C	50	100	1	0.02142
7:23639484:C:T	50	100	1	0.06917
7:23639489:G:A	50	100	1	0.01126
7:23639490:C:A	50	100	1	0.01126
7:23639768:G:A	50	100	0.99	0.4835
7:23640055:T:G	50	100	0.97	0.08188
7:23640168:G:C	50	100	1	0.01126
7:23640234:A:C	50	100	0.97	0.05683
7:23640327:A:G	50	100	0.99	0.1394
7:23640343:C:G	50	100	1	0.01053
7:23640509:T:A	50	98	0.99	0.05828
7:23640688:G:A	50	100	0.99	0.1394
7:23642034:G:C	50	100	1	0.228
7:23642153:G:A	50	100	1	0.2215
7:23642199:A:T	50	100	0.98	0.01344
7:23642414:C:G	50	100	0.98	0.08188
7:23643536:G:A	50	100	1	0.01144
7:23643598:A:G	50	100	0.99	0.01344
7:23643948:A:C	50	100	1	0.01126
7:23644160:G:A	50	100	0.99	0.1394
7:23644358:A:G	50	100	1	0.01053
7:23645346:C:T	50	100	1	0.2242
7:23646465:G:A	50	100	1	0.2424
7:23647025:A:G	50	100	0.9	0.01107
7:23647166:A:G	50	100	1	0.2288
7:23647420:C:G	50	100	1	0.2282
7:23648013:G:A	50	100	1	0.01543
7:23648881:G:A	50	100	1	0.01017
7:23649289:A:G	50	100	1	0.08297
7:23650043:G:A	50	100	0.99	0.01271
7:23650082:C:T	50	100	1	0.07153
7:23650348:C:T	50	100	1	0.02669
7:23650808:A:C	50	100	0.99	0.02324
7:23651021:G:A	50	100	1	0.4998
7:23651070:C:T	50	100	0.99	0.01271
7:23651664:C:G	50	100	1	0.2289
7:23652139:A:T	50	100	1	0.01053
7:23652158:G:A	50	100	1	0.01144
7:23652777:C:T	50	98	1	0.01561
7:23652897:T:C	50	100	1	0.02505
7:23653424:C:T	50	100	0.99	0.1403
7:23654111:A:G	50	100	1	0.05428
7:23654835:C:A	50	100	1	0.01144
7:23654887:G:A	50	100	0.99	0.1398
7:23655051:T:A	50	100	0.99	0.1385
7:23655111:A:T	50	100	1	0.06028
7:23655143:T:C	50	100	0.99	0.222
7:23655408:A:G	50	100	1	0.0216
7:23655576:C:T	50	100	0.97	0.0492
7:23655585:G:A	50	100	1	0.01089
7:23655611:C:G	50	100	1	0.01144
7:23655675:G:A	50	100	0.99	0.01307
7:23655954:G:A	50	100	0.99	0.4831
7:23656083:C:T	50	100	1	0.01235
7:23656702:G:T	50	100	0.93	0.01144
7:23656723:G:C	50	100	0.99	0.2538
7:23658006:A:G	50	100	0.99	0.02542
7:23658344:C:T	50	100	0.98	0.05973
7:23658461:C:T	50	98	0.99	0.4998
7:23658596:C:A	50	100	1	0.02179
7:23659004:C:T	50	100	0.99	0.4873
7:23659005:G:A	50	100	0.99	0.4995
7:23659771:G:T	49	93.9	0.94	0.08896
7:23660040:A:G	50	100	0.98	0.4998
7:23660439:T:C	50	100	0.99	0.01198
7:23660869:A:G	50	100	0.84	0.01271
7:23660922:A:G	50	100	0.96	0.05991
7:23661891:G:T	50	100	1	0.01344
7:23662092:C:T	50	100	0.98	0.4817
7:23662098:G:A	50	98	1	0.01089
7:23662199:G:A	50	100	0.74	0.02251
7:23662200:T:C	50	98	0.95	0.01089
7:23662632:G:A	50	100	0.97	0.05755
7:23663089:A:G	50	100	0.97	0.06118
7:23663279:A:G	50	100	1	0.01253
7:23663644:C:A	50	100	0.97	0.4655
7:23663709:A:G	50	100	0.97	0.04956
7:23663981:C:T	50	100	1	0.01271
7:23664767:C:T	50	100	0.96	0.1189
7:23664948:T:G	50	100	0.97	0.171
7:23665811:C:A	50	100	0.98	0.2173
7:23666098:G:C	50	100	0.99	0.2173
7:23666180:T:C	50	100	0.99	0.2177
7:23666997:C:A	50	100	0.99	0.0207
7:23667262:T:C	50	100	0.99	0.118
7:23667315:C:G	50	100	0.98	0.02088
7:23667393:C:G	50	100	1	0.01779
7:23667403:C:A	50	100	0.97	0.1318
7:23667422:C:T	50	100	0.86	0.01089
7:23667438:T:C	50	100	0.99	0.3673
7:23667501:T:C	50	100	0.98	0.1198
7:23667783:T:C	50	100	0.99	0.3569
7:23667837:G:A	50	100	0.93	0.1423
7:23668092:G:C	50	100	0.97	0.1423
7:23668409:G:T	46	97.8	0.98	0.01725
7:23668658:C:G	50	100	0.99	0.2131
7:23668738:A:C	50	100	1	0.01398
7:23668864:T:C	50	100	0.98	0.02469
7:23668997:A:G	50	100	0.98	0.09314
7:23669117:A:T	50	100	0.99	0.118
7:23669137:A:G	50	100	0.96	0.08969
7:23669200:T:C	50	100	0.98	0.1225
7:23669281:A:C	50	100	0.99	0.2371
7:23669475:G:A	50	100	1	0.01797
7:23670108:C:T	50	100	0.95	0.02088
7:23670320:T:A	50	100	0.99	0.213
7:23670840:A:G	50	100	0.97	0.1186
7:23671408:C:T	50	100	0.88	0.03831
7:23671454:C:G	50	98	0.95	0.1182
7:23671858:A:G	50	98	0.99	0.3357
7:23672148:C:T	50	98	0.99	0.3351
7:23672560:A:G	50	100	0.99	0.3366
7:23672676:C:T	50	100	0.97	0.08715
7:23673443:T:G	50	96	0.99	0.4853
7:23673578:A:G	50	100	0.99	0.1665
7:23674669:C:T	50	100	0.99	0.4884
7:23674926:G:C	50	100	1	0.08787
7:23675135:T:C	50	100	1	0.03558
7:23675243:G:A	50	100	1	0.0394
7:23675358:G:T	50	100	0.82	0.02142
7:23675757:T:C	50	100	1	0.03595
7:23675778:T:C	50	100	1	0.03595
7:23676297:G:T	50	100	0.99	0.4512
7:23677037:C:G	50	100	1	0.03595
7:23677079:C:T	50	100	1	0.02505
7:23677652:C:G	50	100	0.99	0.4815
7:23677848:A:G	50	100	0.99	0.4061
7:23677925:C:G	50	98	1	0.4813
7:23678784:G:A	50	98	0.99	0.1
7:23679104:A:G	50	100	1	0.01816
7:23679320:G:A	50	98	1	0.3382
7:23679396:A:C	50	100	0.94	0.02052
7:23679620:C:T	50	100	1	0.07534
7:23679703:G:A	50	100	0.99	0.4501
7:23679774:A:G	50	100	0.91	0.01053
7:23680130:G:T	50	100	1	0.03558
7:23680147:G:A	50	100	0.99	0.4341
7:23680160:G:A	50	100	0.99	0.4501
7:23680171:T:A	50	100	1	0.03558
7:23680645:G:C	50	100	0.92	0.03558
7:23680710:G:A	50	100	1	0.03558
7:23680869:G:T	50	100	0.99	0.4497
7:23681004:G:C	50	100	0.99	0.1823
7:23681101:T:G	50	100	0.99	0.4114
7:23681366:C:T	50	100	1	0.4495
7:23681954:G:A	50	100	0.99	0.4927
7:23682359:T:C	50	96	1	0.1599
7:23682436:A:T	50	98	0.93	0.05483
7:23682520:C:G	50	98	0.99	0.4711
7:23682524:G:A	50	100	1	0.03558
7:23682525:T:C	50	100	1	0.1598
7:23682680:C:T	50	100	1	0.01053
7:23682847:G:A	50	100	1	0.01344
7:23682949:A:G	50	100	0.98	0.07662
7:23683035:G:A	50	100	1	0.08896
7:23683278:T:A	50	100	0.99	0.1826
7:23683593:C:T	50	98	1	0.4526
7:23683679:A:G	50	100	0.99	0.2052
7:23684221:G:A	50	100	1	0.3203
7:23684250:C:T	50	100	1	0.1233
7:23684745:C:T	50	100	1	0.2476
7:23684782:A:G	50	100	1	0.04303
7:23684857:C:A	50	100	0.99	0.1799
7:23685159:G:A	50	100	1	0.1186
7:23685527:T:C	50	100	1	0.01561
7:23685650:G:A	50	100	1	0.01906
7:23686008:T:G	50	100	0.98	0.0659
7:23686193:A:G	50	100	0.98	0.0659
7:23686289:G:A	49	98	1	0.04031
7:23686291:T:A	49	98	1	0.04031
7:23686294:T:A	49	100	1	0.04031
7:23686366:C:T	50	100	1	0.01053
7:23686592:T:G	50	100	1	0.04031
7:23686745:A:C	50	100	0.99	0.1008
7:23686877:G:C	50	100	0.99	0.0581
7:23687069:G:A	50	100	0.99	0.05773
7:23687322:G:T	50	100	0.98	0.0187
7:23687485:A:G	50	100	0.98	0.06554
7:23687588:C:T	50	100	0.99	0.05792
7:23687630:T:C	50	100	0.9	0.04031
7:23687812:T:G	50	96	0.92	0.06863
7:23687951:G:A	50	100	0.98	0.04121
7:23687999:T:C	50	100	0.98	0.01888
7:23688084:G:A	50	100	0.99	0.4385
7:23688325:T:C	50	100	0.99	0.157
7:23688341:C:T	50	100	0.99	0.4584
7:23688617:T:C	50	100	0.95	0.03413
7:23688698:A:G	50	100	1	0.01634
7:23688717:A:G	50	100	0.98	0.06536
7:23689297:G:A	50	100	1	0.06354
7:23689312:T:C	50	100	1	0.06627
7:23689948:C:G	50	100	0.99	0.152
7:23690199:A:T	42	88.1	0.6	0.07426
7:23690203:T:A	48	97.9	0.7	0.01089
7:23690516:T:G	50	100	1	0.01852
7:23690555:A:G	50	100	0.99	0.1342
7:23690655:G:T	50	100	1	0.01634
7:23691213:A:C	50	100	0.99	0.1184
7:23691364:T:G	50	100	0.99	0.08896
7:23692169:C:T	50	100	1	0.4301
7:23692405:G:C	50	100	1	0.03413
7:23692467:G:A	50	100	1	0.01634
7:23692718:A:G	50	100	0.99	0.2803
7:23692755:C:T	50	100	0.99	0.0886
7:23692869:A:G	50	100	0.98	0.06736
7:23692880:C:T	50	100	0.99	0.1049
7:23693421:T:C	50	100	1	0.476
7:23693453:A:G	50	100	1	0.476
7:23693856:G:T	50	100	0.96	0.03922
7:23694000:A:G	50	100	1	0.1265
7:23694487:A:G	50	100	0.99	0.1251
7:23694693:C:G	50	100	1	0.05882
7:23694780:A:G	50	100	0.99	0.08842
7:23695446:C:G	50	100	0.99	0.0886
7:23695477:A:C	50	100	1	0.1265
7:23695637:A:T	50	100	0.99	0.15
7:23696135:T:C	50	100	0.99	0.03123
7:23696209:A:G	50	100	1	0.01416
7:23696572:T:C	50	100	1	0.1265
7:23696757:T:C	50	100	1	0.02542
7:23696891:C:T	50	100	0.99	0.1596
7:23697004:C:G	50	98	1	0.3711
7:23697025:G:C	50	100	0.78	0.02233
7:23697056:C:G	50	100	0.99	0.4212
7:23697162:A:G	50	100	1	0.01652
7:23697477:C:T	50	100	1	0.0886
7:23698176:T:C	50	100	1	0.4575
7:23698272:A:G	50	100	1	0.05901
7:23698468:C:T	50	100	1	0.01634
7:23698598:C:G	49	98	0.97	0.04176
7:23699255:G:T	50	100	1	0.05465
7:23699597:T:A	50	100	1	0.01888
7:23700176:T:G	50	100	1	0.1244
7:23700566:T:G	50	100	1	0.02542
7:23700882:G:C	50	100	1	0.08842
7:23701171:A:G	50	100	1	0.05465
7:23701497:G:A	50	100	1	0.1189
7:23701688:G:C	50	100	0.93	0.01652
7:23702324:C:T	50	100	1	0.4336
7:23702337:T:A	50	100	0.97	0.04158
7:23703412:C:G	50	100	1	0.1823
7:23703747:G:C	50	100	0.97	0.03976
7:23703775:G:A	50	100	1	0.01888
7:23703961:C:T	50	100	1	0.05465
7:23704307:T:C	50	100	1	0.01634
7:23704578:G:A	50	100	0.96	0.05138
7:23704635:G:A	50	100	0.97	0.05374
7:23704837:A:G	50	100	0.95	0.01652
7:23704930:C:A	50	100	1	0.4337
7:23705107:G:C	50	100	0.95	0.01652
7:23705262:C:T	50	100	1	0.1046
7:23705289:G:A	50	100	0.97	0.04267
7:23705675:C:T	50	100	0.96	0.0915
7:23705726:C:T	50	100	1	0.08824
7:23705924:C:G	50	100	1	0.02542
7:23706097:T:C	50	100	1	0.1236
7:23706339:A:G	50	100	1	0.05882
7:23706379:C:T	50	100	0.99	0.1186
7:23706453:T:G	50	100	1	0.4604
7:23706802:C:G	50	100	0.99	0.4532
7:23706812:G:C	50	100	1	0.0158
7:23706966:A:C	50	100	1	0.4515
7:23707820:C:T	50	100	1	0.01924
7:23708325:C:T	50	100	0.99	0.4132
7:23708365:G:T	50	100	0.98	0.03976
7:23708429:G:A	50	100	1	0.3606
7:23708732:T:C	50	100	0.97	0.04158
7:23709013:A:G	50	100	1	0.08805
7:23709138:C:T	50	100	1	0.1596
7:23709661:T:G	50	98	0.98	0.05065
7:23710143:C:G	50	100	0.97	0.0532
7:23710213:G:T	50	100	1	0.1599
7:23710651:C:T	50	100	0.99	0.08787
7:23710900:T:C	50	100	0.95	0.01089
7:23710903:C:T	50	100	1	0.2836
7:23710965:A:G	50	100	0.99	0.05047
7:23711443:C:A	50	100	0.85	0.06191
7:23711784:A:G	50	100	0.99	0.1756
7:23712117:A:G	50	100	1	0.3767
7:23712493:A:G	50	100	1	0.05465
7:23713018:A:G	50	100	0.96	0.01089
7:23713112:C:T	50	100	1	0.3027
7:23713285:A:G	50	100	0.97	0.01924
7:23713803:C:T	50	100	0.99	0.2896
7:23713871:A:T	50	98	1	0.3996
7:23714301:T:G	50	100	1	0.02705
7:23714545:A:C	50	100	0.99	0.1852
7:23714764:G:A	50	100	0.95	0.01634
7:23714949:C:T	50	100	1	0.01634
7:23715165:C:T	50	100	0.99	0.1756
7:23715296:G:A	49	100	0.99	0.1756
7:23715345:T:C	50	100	0.98	0.05428
7:23715709:T:A	50	100	1	0.2996
7:23715781:T:C	50	100	0.99	0.3123
7:23715953:C:G	50	100	1	0.3217
7:23716310:G:A	50	98	1	0.4753
7:23716402:C:T	50	100	1	0.01634
7:23716831:G:A	49	100	1	0.1166
7:23716990:A:G	50	100	1	0.4759
7:23717543:G:C	50	100	0.99	0.1754
7:23717641:T:G	50	100	0.99	0.2876
7:23718188:C:T	50	100	0.9	0.01561
7:23718733:C:T	50	100	1	0.124
7:23719296:A:C	50	98	0.98	0.1574
7:23719797:A:G	50	98	0.98	0.159
7:23719851:A:C	50	100	0.99	0.2653
7:23720459:A:T	50	100	1	0.4764
7:23720798:A:T	50	100	1	0.1845
7:23720810:A:G	50	100	1	0.1596
7:23720821:C:T	50	100	1	0.01035
7:23720822:G:A	50	100	1	0.1084
7:23721623:G:A	50	100	1	0.1137
7:23721717:C:T	50	100	1	0.0158
7:23721890:G:A	50	100	1	0.4098
7:23722055:A:G	50	100	0.97	0.03994
7:23722122:C:T	50	98	0.99	0.173
7:23722210:T:A	50	100	1	0.4326
7:23722602:T:A	50	98	1	0.01307
7:23722628:G:A	50	100	1	0.01344
7:23722910:G:A	50	100	1	0.4764
7:23723187:G:A	50	100	1	0.1734
7:23723210:C:G	50	98	0.99	0.1719
7:23723661:A:G	50	100	1	0.2653
7:23724111:A:T	50	100	0.99	0.08007
7:23724173:G:A	50	100	1	0.1734
7:23724535:C:T	50	100	1	0.4099
7:23724569:G:A	50	100	1	0.01344
7:23725936:A:T	50	100	1	0.1737
7:23726051:G:A	50	100	1	0.01507
7:23726424:C:T	48	97.9	1	0.1725
7:23726476:C:T	47	100	1	0.1823
7:23726911:A:C	50	100	1	0.1725
7:23727861:G:A	50	100	1	0.09005
7:23727866:A:G	50	100	1	0.01344
7:23728233:C:T	50	100	1	0.1728
7:23728267:G:C	50	100	0.99	0.0216
7:23728930:T:A	50	100	0.94	0.06391
7:23729288:A:G	50	100	1	0.134
7:23729572:G:A	50	100	1	0.1135
7:23729742:C:T	50	100	1	0.0167
7:23729792:G:A	49	98	1	0.08751
7:23730338:G:A	50	100	1	0.1082
7:23730356:A:G	50	100	1	0.01307
7:23730398:G:C	50	100	1	0.4321
7:23730872:A:T	39	84.6	0.77	0.05991
7:23731865:A:G	50	100	1	0.1084
7:23732200:A:G	50	100	0.94	0.0216
7:23732227:C:A	50	100	0.75	0.02233
7:23732347:A:T	50	100	1	0.1138
7:23732441:A:T	50	100	1	0.01743
7:23732749:G:A	50	100	1	0.2453
7:23732879:G:C	50	100	1	0.2504
7:23733531:G:A	50	100	0.98	0.1812
7:23733576:A:G	50	100	0.99	0.08025
7:23733823:A:T	50	100	1	0.2446
7:23734164:C:T	50	100	1	0.07335
7:23734199:T:C	50	100	1	0.4466
7:23734222:G:T	50	100	0.98	0.05937
7:23734889:G:A	50	100	1	0.1596
7:23734914:G:A	50	100	1	0.1598
7:23734943:C:T	50	100	1	0.0167
7:23735835:G:A	50	100	1	0.1133
7:23735858:G:T	50	100	0.99	0.1178
7:23736144:A:G	50	100	1	0.1823
7:23736467:C:T	50	100	1	0.1137
7:23736540:C:T	49	100	0.98	0.08932
7:23736597:A:G	48	100	0.92	0.01017
7:23736607:C:T	50	100	1	0.1988
7:23736797:A:G	50	100	1	0.4808
7:23737530:G:A	50	100	1	0.2936
7:23738303:G:A	50	100	0.98	0.01961
7:23738319:G:T	50	100	1	0.3831
7:23738590:A:T	50	100	1	0.4966
7:23738744:C:T	50	100	1	0.406
7:23738746:G:C	50	100	0.99	0.0984
7:23739965:T:C	50	100	1	0.1487
7:23740529:T:A	50	98	1	0.1745
7:23740561:C:T	50	100	0.99	0.1002
7:23740775:T:G	50	100	1	0.0167
7:23741022:A:G	50	100	1	0.4806
7:23741374:G:C	50	100	1	0.1084
7:23741483:C:T	50	100	1	0.01344
7:23741764:G:C	50	100	0.93	0.02614
7:23742007:A:G	50	100	1	0.175
7:23743097:G:C	49	100	1	0.4808
7:23743184:C:T	50	100	1	0.1465
7:23743205:C:T	50	100	1	0.1752
7:23743246:G:A	50	100	0.93	0.02288
7:23743588:G:T	50	100	1	0.329
7:23743867:G:T	50	100	1	0.01344
7:23744108:A:T	50	100	1	0.01688
7:23744654:G:A	50	100	1	0.03468
7:23745007:C:T	50	100	1	0.01344
7:23745333:G:A	50	100	1	0.01344
7:23745503:A:T	50	100	1	0.1002
7:23745512:G:T	50	100	1	0.0207
7:23745633:C:A	50	100	1	0.1599
7:23745732:C:T	49	100	1	0.01144
7:23745845:C:T	50	100	1	0.01362
7:23746122:G:A	50	100	1	0.1462
7:23746123:C:T	50	100	1	0.1462
7:23746570:G:T	50	100	1	0.3282
7:23747256:A:G	50	98	0.97	0.01961
7:23747443:C:G	50	100	1	0.1609
7:23747519:G:A	50	100	1	0.161
7:23747875:T:C	50	100	1	0.1966
7:23747930:G:T	49	100	0.98	0.03867
7:23748126:G:A	50	100	1	0.01507
7:23748426:T:C	50	100	1	0.1757
7:23748594:C:T	50	100	1	0.01652
7:23748650:A:G	50	100	1	0.4809
7:23748763:T:C	50	100	1	0.3195
7:23748931:A:G	50	100	1	0.1694
7:23749403:C:T	50	100	1	0.1757
7:23749435:C:T	50	100	1	0.3017
7:23749465:C:G	50	100	1	0.4811
7:23749471:T:C	50	100	1	0.4811
7:23749487:T:C	50	100	1	0.4815
7:23749529:T:G	50	98	0.98	0.1376
7:23749530:T:G	50	96	0.98	0.1739
7:23749531:T:G	50	100	0.99	0.1759
7:23749944:C:A	50	100	1	0.4822
7:23750191:A:G	50	100	1	0.03486
7:23750369:C:T	50	100	1	0.09858
7:23750629:G:A	50	100	0.97	0.0187
7:23750655:G:C	50	100	1	0.1757
7:23750778:G:A	50	100	1	0.01289
7:23751536:A:G	50	100	1	0.01035
7:23753014:A:G	50	100	0.99	0.0207
7:23753154:C:T	50	100	0.99	0.0207
7:23753221:A:G	50	100	1	0.4866
7:23753402:C:A	50	100	0.99	0.08388
7:23754263:C:T	50	100	1	0.1565
7:23754410:G:A	50	100	1	0.2829
7:23754564:A:G	50	84	0.92	0.3351
7:23754693:C:T	50	100	1	0.01852
7:23754810:C:T	50	100	0.99	0.171
7:23754866:A:G	50	100	0.99	0.1725
7:23754991:C:T	50	100	1	0.01507
7:23755536:G:A	50	100	0.99	0.06826
7:23755668:A:G	50	100	0.98	0.1716
7:23756729:C:A	50	100	1	0.01761
7:23756973:C:G	50	100	0.99	0.2645
7:23757037:G:A	50	100	1	0.4887
7:23757327:C:T	50	100	1	0.07771
7:23757330:C:T	50	100	1	0.01634
7:23757922:G:A	50	100	1	0.4911
7:23758012:C:T	50	100	0.99	0.06009
7:23758162:G:C	50	100	1	0.4668
7:23758366:C:A	50	100	1	0.4668
7:23758453:G:A	50	100	0.99	0.1966
7:23758466:T:A	50	100	0.99	0.02288
7:23758602:T:C	50	100	1	0.01471
7:23758736:C:G	50	100	1	0.3095
7:23759098:T:C	50	100	1	0.3141
7:23759237:C:A	50	100	0.98	0.1716
7:23759407:G:T	50	100	0.98	0.03286
7:23759488:C:A	50	100	1	0.4668
7:23759574:T:A	50	100	1	0.4668
7:23759844:C:A	50	100	0.97	0.02033
7:23760642:G:A	50	100	0.99	0.1734
7:23760755:G:T	50	100	1	0.2878
7:23761023:A:G	50	100	0.99	0.175
7:23761037:G:T	50	100	1	0.01471
7:23761171:C:G	50	100	1	0.4686
7:23761490:G:A	50	100	0.99	0.09768
7:23761520:G:A	50	98	0.99	0.3195
7:23761545:C:T	50	100	0.98	0.1719
7:23761605:A:G	39	100	0.99	0.197
7:23761705:G:T	48	100	0.99	0.09205
7:23761707:T:C	50	100	0.99	0.01253
7:23761792:G:C	49	100	1	0.1129
7:23761851:G:A	37	86.5	0.99	0.4664
7:23761997:C:T	48	100	1	0.1469
7:23762072:T:A	48	100	1	0.01943
7:23762093:C:T	47	100	1	0.01943
7:23762384:A:G	50	100	0.99	0.2186
7:23762431:C:T	50	100	1	0.2658
7:23762526:T:C	50	100	0.99	0.1329
7:23762960:G:C	50	100	0.99	0.2023
7:23763037:C:T	50	100	1	0.1075
7:23763308:T:G	50	100	0.99	0.1736
7:23763696:T:C	50	100	1	0.4728
7:23764221:G:A	50	100	1	0.01943
7:23764847:A:G	50	100	0.85	0.01289
7:23765087:G:A	50	100	1	0.09804
7:23765124:C:T	50	100	0.99	0.1714
7:23765125:G:A	50	92	0.73	0.01543
7:23765177:A:C	50	100	0.99	0.01943
7:23765776:G:A	50	100	1	0.08551
7:23765826:C:T	50	100	0.99	0.1732
7:23765942:A:G	50	100	0.99	0.01035
7:23766206:G:T	50	100	1	0.01598
7:23766542:A:G	50	100	0.99	0.1747
7:23766910:A:G	50	100	1	0.4909
7:23766983:C:G	50	100	1	0.4911
7:23767021:A:G	50	100	1	0.4837
7:23767035:A:G	50	100	1	0.4911
7:23767064:A:C	50	100	1	0.03232
7:23767458:T:A	50	100	1	0.494
7:23768007:A:G	50	100	0.98	0.3201
7:23768360:C:T	50	100	1	0.1494
7:23768852:T:C	50	100	1	0.1082
7:23768887:A:G	50	100	1	0.1734
7:23768985:C:A	50	100	1	0.1839
7:23769389:T:C	50	100	1	0.09804
7:23770067:C:T	50	100	0.99	0.4651
7:23770500:T:A	50	100	1	0.1641
7:23770898:G:A	50	100	0.95	0.01452
7:23770904:C:G	50	100	1	0.1696
7:23770986:T:C	50	100	1	0.4862
7:23771226:G:A	50	100	1	0.02088
7:23771230:T:C	50	100	0.95	0.02596
7:23771705:A:G	50	100	1	0.3126
7:23772176:T:G	50	100	1	0.1142
7:23772181:G:T	50	100	1	0.08678
7:23772981:G:A	50	100	1	0.1051
7:23773151:C:T	50	100	0.99	0.08551
7:23773215:C:T	50	100	0.97	0.05937
7:23773862:T:G	50	100	0.99	0.1594
7:23773932:A:C	50	96	0.94	0.02251
7:23773936:C:A	50	100	0.99	0.0886
7:23774002:G:C	50	100	1	0.0158
7:23774287:G:T	50	100	0.99	0.4855
7:23774342:T:C	50	100	1	0.1596
7:23774436:A:C	50	100	0.99	0.1594
7:23774850:C:T	50	100	0.98	0.2032
7:23775027:G:A	50	100	0.99	0.08624
7:23775247:A:G	50	100	1	0.1828
7:23775739:T:C	50	100	1	0.03341
7:23775807:T:G	50	100	0.99	0.1714
7:23775901:C:T	50	100	0.99	0.421
7:23776025:A:G	50	82	0.82	0.01561
7:23776087:G:A	50	100	1	0.01035
7:23776325:G:C	50	100	0.98	0.01416
7:23776451:G:C	50	98	0.98	0.4326
7:23776527:A:G	50	98	0.94	0.01961
7:23776643:A:G	50	100	1	0.1846
7:23777161:C:G	50	100	1	0.2128
7:23777193:T:C	50	100	0.99	0.1572
7:23777521:G:C	50	100	0.99	0.1688
7:23777567:C:G	50	100	1	0.1708
7:23777674:T:C	50	100	0.99	0.384
7:23777931:C:T	50	100	1	0.2131
7:23778919:G:T	50	100	1	0.2324
7:23778983:G:C	50	100	1	0.07789
7:23779020:T:G	50	100	1	0.1894
7:23779164:T:C	50	100	0.95	0.01452
7:23779387:C:G	50	100	1	0.138
7:23779400:G:A	50	100	0.96	0.02451
7:23780068:T:C	50	98	0.93	0.01634
7:23780119:G:C	50	100	1	0.3992
7:23780123:G:A	50	100	1	0.05247
7:23780181:G:C	50	100	0.9	0.01489
7:23780187:G:A	50	100	0.97	0.01452
7:23780449:T:A	50	100	1	0.3992
7:23782165:A:C	50	100	1	0.3992
7:23782239:G:A	50	100	1	0.08533
7:23782247:C:T	50	100	1	0.1921
7:23782499:A:T	50	98	1	0.3994
7:23782561:A:T	50	100	0.99	0.0984
7:23783061:A:G	50	100	1	0.2289
7:23783258:C:T	50	100	0.99	0.1523
7:23783525:A:G	50	100	1	0.4109
7:23783736:A:G	50	100	1	0.3764
7:23784002:T:C	50	100	1	0.2131
7:23784241:A:G	50	100	1	0.01961
7:23784371:G:A	50	100	0.99	0.1523
7:23784394:C:G	50	100	1	0.3765
7:23785004:A:G	50	100	1	0.1144
7:23785012:G:T	50	100	0.99	0.07916
7:23785203:C:G	50	100	1	0.4168
7:23786447:A:G	50	100	0.99	0.01471
7:23787152:C:T	50	100	1	0.02106
7:23787173:T:C	50	100	1	0.0305
7:23787197:C:T	50	100	1	0.02669
7:23787270:T:C	50	100	1	0.1545
7:23787676:C:G	50	100	0.98	0.05628
7:23788292:G:A	50	100	0.95	0.01761
7:23788469:C:T	50	100	1	0.4946
7:23788588:G:A	50	100	1	0.2927
7:23789123:T:C	50	100	0.99	0.01961
7:23789469:A:G	50	100	1	0.3014
7:23789517:A:G	50	100	1	0.01616
7:23789557:G:C	50	100	1	0.4826
7:23789594:A:G	50	100	1	0.1149
7:23789689:A:G	50	100	1	0.1058
7:23789775:T:C	50	100	1	0.01071
7:23790140:C:T	50	100	1	0.4766
7:23790174:T:C	50	100	1	0.1823
7:23790183:T:G	50	100	1	0.01216
7:23790559:A:G	50	100	1	0.1155
7:23791221:G:A	50	100	1	0.09895
7:23791331:A:G	50	100	1	0.2927
7:23791371:A:C	50	100	1	0.3346
7:23791459:T:A	50	100	1	0.01598
7:23792094:T:C	50	100	0.99	0.1334
7:23792484:C:A	50	100	1	0.3244
7:23792550:G:A	50	100	1	0.1687
7:23792870:A:G	50	100	0.97	0.02923
7:23792971:A:G	50	100	1	0.1881
7:23792991:C:T	50	98	1	0.09895
7:23793054:A:C	50	100	1	0.185
7:23793477:T:C	50	100	0.98	0.08733
7:23793483:A:C	50	100	0.97	0.02778
7:23793624:T:C	50	100	1	0.3186
7:23794093:G:A	50	100	1	0.02669
7:23794248:T:C	50	100	0.99	0.01961
7:23794323:C:G	50	100	1	0.01979
7:23794356:C:A	50	88	0.94	0.06718
7:23794556:C:G	50	100	1	0.01979
7:23794582:A:G	50	100	1	0.4826
7:23794591:C:T	50	100	1	0.02669
7:23794738:T:G	50	100	1	0.03032
7:23794899:G:A	50	100	1	0.01979
7:23795075:G:T	50	98	1	0.1556
7:23795116:G:C	50	100	0.99	0.01943
7:23795121:G:A	50	100	0.99	0.0581
7:23795218:A:G	50	100	0.98	0.156
7:23796172:T:C	50	100	1	0.02669
7:23796183:C:T	50	100	1	0.02106
7:23796232:T:C	50	100	0.99	0.1334
7:23796267:C:T	50	100	1	0.4822
7:23796340:A:G	50	100	0.99	0.1538
7:23796426:C:G	50	100	1	0.3155
7:23796662:C:A	50	100	1	0.1567
7:23796996:A:G	50	100	1	0.2976
7:23797011:G:C	50	100	1	0.4615
7:23797038:G:A	50	100	1	0.1147
7:23797185:C:T	50	100	1	0.4508
7:23797292:C:A	50	100	1	0.02669
7:23797701:T:G	50	100	1	0.02106
7:23797951:G:A	50	100	1	0.4483
7:23797961:G:A	50	98	0.98	0.486
7:23798050:C:G	50	100	1	0.02324
7:23798153:T:G	50	98	0.97	0.116
7:23798154:C:T	50	98	0.97	0.116
7:23798226:G:A	50	100	0.98	0.4927
7:23798256:C:T	50	100	1	0.1574
7:23798272:C:T	50	100	1	0.02669
7:23798287:G:C	50	100	1	0.02669
7:23798401:A:G	50	100	0.97	0.1605
7:23798434:G:C	49	81.6	0.97	0.4688
7:23798490:A:T	49	81.6	0.97	0.4704
7:23798491:A:G	49	81.6	0.97	0.4702
7:23798504:T:C	50	90	0.97	0.4693
7:23798507:T:C	50	88	0.97	0.4691
7:23798510:C:T	50	88	0.97	0.4702
7:23798515:A:G	50	96	1	0.1578
7:23798516:T:C	50	92	0.97	0.4693
7:23798527:A:G	50	100	1	0.02669
7:23798718:C:G	50	98	0.98	0.4857
7:23798745:A:G	50	98	0.98	0.4646
7:23799112:A:G	50	100	1	0.02433
7:23799377:C:T	50	100	1	0.1394
7:23799506:A:G	50	100	0.99	0.118
7:23799508:T:A	50	100	0.99	0.118
7:23799615:A:T	50	100	1	0.01216
7:23799658:C:G	50	100	1	0.2001
7:23799800:T:A	50	100	1	0.07516
7:23799994:C:G	50	100	0.99	0.2099
7:23800174:G:A	50	100	1	0.4942
7:23800205:C:T	50	100	1	0.1149
7:23800472:T:G	49	100	0.91	0.01325
7:23800713:G:A	50	100	1	0.07516
7:23800773:A:G	50	100	1	0.3188
7:23801045:A:G	50	100	0.94	0.01017
7:23801194:T:C	50	100	1	0.4826
7:23801355:G:T	50	100	0.99	0.01943
7:23801430:C:T	50	100	1	0.3431
7:23801688:G:A	50	100	1	0.01707
7:23802079:G:A	50	100	1	0.02415
7:23802539:A:C	50	100	1	0.2705
7:23803155:C:T	50	100	1	0.02633
7:23803696:A:C	50	100	0.99	0.07861
7:23803911:G:A	50	100	0.99	0.13
7:23804383:G:C	50	100	0.99	0.08805
7:23804623:G:A	50	100	0.99	0.1151
7:23804816:C:A	50	100	1	0.1874
7:23804872:G:A	50	100	1	0.09931
7:23804929:T:G	50	100	1	0.1558
7:23805084:T:C	50	100	0.93	0.01598
7:23805088:T:A	50	100	0.99	0.01452
7:23805098:C:T	50	100	0.95	0.05828
7:23805170:G:A	50	100	1	0.01307
7:23805327:C:T	50	100	0.99	0.13
7:23805748:A:G	50	100	1	0.1563
7:23805772:A:G	50	100	0.94	0.01216
7:23805935:T:C	50	100	1	0.3027
7:23806567:T:C	50	100	1	0.01598
7:23806592:T:C	50	100	1	0.02669
7:23806642:A:T	50	100	1	0.1558
7:23806934:G:C	50	100	1	0.02415
7:23807193:T:G	50	100	1	0.02669
7:23807274:G:A	50	100	1	0.01289
7:23807321:A:G	50	100	0.99	0.02451
7:23807624:G:A	50	100	1	0.4831
7:23807916:T:C	50	100	1	0.02705
7:23807940:T:G	50	100	1	0.02705
7:23808169:A:T	50	94	0.8	0.1075
7:23808422:T:C	50	100	0.99	0.05846
7:23808698:G:T	50	100	1	0.01616
7:23809116:T:C	50	100	1	0.1561
7:23809539:G:T	50	100	1	0.1589
7:23809728:C:A	50	100	1	0.09786
7:23809981:C:T	50	100	1	0.1554
7:23809992:T:C	50	100	1	0.4406
7:23810588:G:T	50	100	0.96	0.01997
7:23810617:T:G	47	93.6	0.97	0.1707
7:23810646:A:T	47	95.7	1	0.1561
7:23810803:T:C	43	83.7	1	0.1229
7:23810935:G:A	49	93.9	0.89	0.03667
7:23810942:C:T	46	87	0.98	0.3773
7:23811139:T:C	50	100	1	0.1561
7:23811183:A:G	50	100	1	0.02705
7:23812148:C:T	50	100	1	0.4523
7:23812234:G:T	50	100	1	0.02705
7:23812584:A:C	50	100	1	0.0118
7:23812813:C:T	50	100	1	0.09895
7:23812956:C:T	50	100	1	0.03595
7:23813214:C:T	50	100	1	0.1663
7:23813224:A:G	50	100	0.99	0.01452
7:23813319:T:C	50	100	1	0.09931
7:23813339:A:G	50	100	1	0.02705
7:23813589:A:G	50	100	1	0.01271
7:23813769:G:C	50	100	1	0.03577
7:23814149:A:T	49	93.9	0.99	0.156
7:23814270:G:C	50	100	0.99	0.01452
7:23814990:G:C	50	100	1	0.3195
7:23815098:C:T	50	100	0.99	0.1367
7:23815491:A:G	50	100	1	0.09931
7:23815548:A:G	50	100	1	0.09967
7:23816176:T:G	50	100	1	0.01688
7:23816438:A:C	50	100	1	0.02614
7:23816482:A:C	50	100	1	0.02705
7:23816535:G:A	50	100	1	0.4907
7:23817188:A:C	50	100	1	0.4922
7:23817195:A:T	50	98	1	0.3233
7:23817198:A:T	50	100	0.98	0.1963
7:23817335:T:C	50	100	1	0.1888
7:23817513:C:G	50	100	1	0.3186
7:23817668:A:G	50	100	1	0.0984
7:23817977:A:G	50	100	1	0.03286
7:23818327:A:G	50	100	1	0.4922
7:23818659:C:T	49	100	1	0.1668
7:23818837:T:C	50	100	1	0.1832
7:23818930:T:C	50	100	1	0.1886
7:23819041:A:G	50	100	1	0.1832
7:23819080:T:C	50	100	1	0.1561
7:23819213:G:A	50	100	1	0.1561
7:23819217:C:T	50	100	1	0.1832
7:23819598:T:A	50	100	1	0.1561
7:23819755:C:A	50	100	1	0.175
7:23819839:T:C	50	100	0.96	0.05265
7:23820194:G:A	49	100	1	0.1592
7:23820390:C:T	50	100	1	0.1558
7:23820565:T:C	50	100	0.97	0.03286
7:23821086:A:G	50	100	1	0.0345
7:23821353:G:A	50	100	1	0.02614
7:23821411:G:A	50	100	1	0.1863
7:23821676:T:C	50	100	1	0.1273
7:23822006:A:C	50	100	1	0.405
7:23822396:G:C	50	100	0.99	0.01471
7:23822534:G:A	50	100	1	0.01616
7:23822567:A:G	50	100	1	0.1561
7:23822865:C:T	50	100	1	0.1126
7:23822878:A:C	50	100	0.99	0.4617
7:23822896:T:G	50	100	1	0.03595
7:23823045:C:T	50	100	1	0.1133
7:23823245:A:C	49	95.9	0.99	0.1
7:23823314:T:C	50	100	1	0.3203
7:23823353:A:G	50	100	1	0.1719
7:23823428:A:G	50	98	0.98	0.1861
7:23823625:A:G	50	100	1	0.4893
7:23823815:C:T	50	100	1	0.08951
7:23823835:C:T	50	100	1	0.1267
7:23823853:G:A	50	100	0.97	0.05792
7:23823869:G:T	50	100	1	0.08588
7:23824029:C:T	50	100	1	0.02705
7:23824030:G:A	50	100	1	0.09967
7:23824074:A:G	50	100	1	0.09949
7:23824151:C:T	50	100	1	0.01198
7:23824167:G:C	50	90	0.62	0.03232
7:23824364:T:C	50	100	0.99	0.1225
7:23824551:C:A	50	100	1	0.3529
7:23824556:G:T	50	100	1	0.3529
7:23824746:C:G	50	98	1	0.114
7:23824796:C:T	50	100	0.99	0.1349
7:23824804:T:C	49	100	1	0.02705
7:23824809:C:G	50	98	1	0.1558
7:23824844:T:G	49	100	0.99	0.03631
7:23824862:G:C	49	100	1	0.02705
7:23825057:G:C	50	98	1	0.03068
7:23825066:G:T	50	100	1	0.156
7:23825081:C:T	50	100	1	0.1385
7:23825187:T:G	50	100	1	0.1886
7:23825275:A:C	50	100	1	0.4911
7:23825276:G:T	50	100	1	0.4911
7:23825330:T:G	50	100	1	0.08588
7:23825412:G:A	50	100	1	0.317
7:23825419:G:A	50	100	0.98	0.06826
7:23825649:G:T	50	100	1	0.3529
7:23825993:T:A	50	100	1	0.1718
7:23826004:A:T	50	98	1	0.3528
7:23826121:G:A	50	100	1	0.02215
7:23826187:T:A	50	100	1	0.0472
7:23826230:C:T	50	100	1	0.1752
7:23826295:A:G	50	100	1	0.1269
7:23826342:A:C	50	100	1	0.1558
7:23826403:T:A	49	100	1	0.03613
7:23826528:C:G	50	100	1	0.08569
7:23826553:G:A	50	100	1	0.0216
7:23826614:G:A	50	100	1	0.02705
7:23826691:C:T	50	100	1	0.4909
7:23826961:T:C	49	95.9	1	0.1429
7:23826962:C:T	49	95.9	1	0.1429
7:23826963:A:G	49	95.9	1	0.1429
7:23826984:C:T	50	100	1	0.175
7:23827023:G:C	50	100	1	0.1552
7:23827152:A:T	50	100	1	0.08678
7:23827355:C:T	50	100	0.99	0.01979
7:23827402:T:G	50	100	1	0.4733
7:23827427:T:G	50	100	1	0.156
7:23827490:C:T	50	100	1	0.1269
7:23827687:C:T	50	100	1	0.0118
7:23827927:A:G	50	100	1	0.1718
7:23828002:G:A	50	100	1	0.163
7:23828373:G:C	50	100	1	0.02705
7:23828552:G:A	50	100	1	0.4897
7:23828602:T:G	50	100	1	0.1155
7:23828721:C:T	50	100	1	0.476
7:23828752:C:G	50	100	1	0.0118
7:23828868:A:G	50	100	1	0.3217
7:23828874:A:G	50	100	1	0.4902
7:23828973:C:T	50	100	0.98	0.05392
7:23829257:G:T	50	100	1	0.03105
7:23829291:G:A	50	100	1	0.3538
7:23829333:A:G	50	100	0.97	0.06082
7:23830042:C:T	50	100	1	0.126
7:23830073:C:T	50	100	1	0.01979
7:23830094:C:T	50	100	0.93	0.03032
7:23830221:T:C	50	100	1	0.1431
7:23830246:A:T	50	98	1	0.4673
7:23830340:T:C	50	100	1	0.156
7:23830353:T:A	50	100	1	0.1431
7:23830574:C:T	50	100	0.98	0.05574
7:23830848:G:A	50	100	1	0.3081
7:23830899:C:T	50	100	1	0.01979
7:23830919:C:A	50	100	1	0.3126
7:23830973:C:T	50	100	1	0.02814
7:23831181:A:T	50	100	1	0.1647
7:23831356:A:G	50	100	1	0.02941
7:23831889:G:A	50	100	1	0.4884
7:23831972:A:G	50	100	1	0.4884
7:23832279:A:G	50	100	1	0.1158
7:23832332:A:C	50	100	1	0.01616
7:23832520:G:C	50	100	0.99	0.01471
7:23832752:C:G	50	100	1	0.01997
7:23832790:T:A	50	100	1	0.4884
7:23832887:T:A	50	100	1	0.02959
7:23833616:G:C	50	100	0.99	0.4918
7:23833626:C:T	50	100	1	0.2683
7:23833629:C:T	50	100	1	0.03105
7:23833928:C:T	50	100	0.99	0.1865
7:23834141:C:T	50	100	0.91	0.01035
7:23834273:A:G	50	100	1	0.2059
7:23834412:C:T	50	100	1	0.08842
7:23834413:G:A	50	100	1	0.1496
7:23834815:T:C	50	100	0.99	0.488
7:23835045:C:T	50	100	1	0.01979
7:23835453:T:C	50	100	1	0.1886
7:23835639:A:G	50	100	0.99	0.01471
7:23835712:A:G	50	100	1	0.02705
7:23835826:C:T	50	100	1	0.1886
7:23835909:A:G	50	100	1	0.1892
7:23836094:A:C	50	100	0.99	0.1863
7:23836363:T:C	50	100	0.99	0.03577
7:23836638:G:T	50	100	1	0.02705
7:23836850:C:T	50	100	1	0.04956
7:23836900:A:G	50	100	0.96	0.01216
7:23837194:A:G	50	100	1	0.4878
7:23837433:A:G	50	100	1	0.1142
7:23837655:T:A	50	100	1	0.3537
7:23837796:C:G	50	100	1	0.06681
7:23838095:G:C	50	100	1	0.4695
7:23838302:C:T	50	100	1	0.1886
7:23838372:A:G	50	100	1	0.2362
7:23839027:C:T	50	100	1	0.3208
7:23839266:C:A	50	100	1	0.09205
7:23839483:G:A	50	100	1	0.1378
7:23839632:A:G	50	100	1	0.1886
7:23839741:A:C	50	100	0.99	0.04757
7:23840167:T:C	50	100	1	0.1886
7:23840176:T:A	50	100	1	0.01271
7:23840459:T:A	50	100	1	0.0118
7:23840765:G:A	50	100	1	0.1932
7:23840850:A:T	50	100	1	0.04757
7:23841169:T:C	50	100	1	0.2435
7:23841201:T:C	50	100	1	0.08297
7:23841671:A:G	50	100	1	0.01616
7:23841927:C:A	50	100	1	0.01271
7:23841943:A:C	50	100	1	0.02015
7:23842038:C:T	50	98	1	0.4421
7:23842194:G:A	50	100	0.98	0.05592
7:23842792:C:G	50	98	1	0.1104
7:23842997:G:C	50	100	1	0.02705
7:23843124:G:C	50	100	1	0.01271
7:23843335:C:T	50	100	1	0.2398
7:23843562:T:G	50	100	1	0.2398
7:23843701:T:C	50	100	0.99	0.01561
7:23843723:C:G	50	100	1	0.01398
7:23843820:C:T	50	100	1	0.03159
7:23843960:T:C	50	100	0.98	0.154
7:23844211:A:C	50	100	1	0.24
7:23844609:C:T	50	100	1	0.01616
7:23844679:G:A	50	100	1	0.4218
7:23844895:A:C	50	100	1	0.02705
7:23844971:A:G	50	100	1	0.1886
7:23845078:A:G	50	100	1	0.2545
7:23845478:G:A	50	100	1	0.1886
7:23846306:C:A	50	100	1	0.4218
7:23846327:G:C	50	100	1	0.08497
7:23846579:A:G	50	98	1	0.02705
7:23846698:C:A	50	100	1	0.2721
7:23846723:T:C	50	100	0.99	0.01525
7:23847273:G:A	50	100	1	0.1886
7:23847526:T:C	50	100	1	0.02578
7:23847580:C:T	50	100	0.94	0.01017
7:23847700:C:T	50	100	0.98	0.23
7:23847723:C:T	50	100	1	0.01634
7:23848008:A:G	50	100	1	0.01634
7:23848069:A:G	50	100	1	0.4731
7:23848250:A:C	50	100	0.99	0.1137
7:23848269:C:T	50	100	0.92	0.01253
7:23848394:A:T	50	100	1	0.02269
7:23848552:A:C	50	100	1	0.1558
7:23848886:G:T	50	100	1	0.1886
7:23848977:G:A	50	100	1	0.1886
7:23849012:T:G	50	100	0.97	0.0285
7:23849108:A:G	50	100	0.82	0.01089
7:23849575:G:A	50	100	0.99	0.1863
7:23850327:C:A	50	98	1	0.1885
7:23850467:T:C	50	100	1	0.2496
7:23850684:G:C	50	100	0.99	0.01489
7:23851351:A:G	50	100	1	0.02705
7:23851539:T:G	50	100	0.99	0.1365
7:23851910:G:A	50	100	1	0.236
7:23852277:T:C	50	100	1	0.2397
7:23852303:G:A	50	100	1	0.2273
7:23852589:A:G	50	100	1	0.02705
7:23852595:T:C	50	100	1	0.1162
7:23852869:G:A	50	100	1	0.183
7:23852909:G:A	50	100	1	0.461
7:23853200:C:T	50	100	0.99	0.07244
7:23853216:A:C	50	100	1	0.236
7:23853376:G:T	50	100	1	0.236
7:23853674:T:G	50	100	1	0.3595
7:23853718:T:C	50	100	1	0.183
7:23853916:G:T	50	100	1	0.0118
7:23853983:G:C	49	100	1	0.09187
7:23854230:G:C	50	100	1	0.0118
7:23854518:G:A	50	100	1	0.1832
7:23854609:G:A	50	100	0.98	0.03831
7:23854989:C:T	50	98	1	0.2364
7:23855000:A:G	50	100	1	0.01634
7:23855041:T:A	50	100	1	0.1
7:23855150:C:A	50	100	1	0.183
7:23855190:T:C	50	98	1	0.4711
7:23855234:T:C	50	100	0.99	0.1538
7:23855458:A:C	50	100	1	0.4219
7:23855707:T:C	50	100	1	0.183
7:23856649:C:A	50	100	0.99	0.01471
7:23857078:G:A	50	100	1	0.183
7:23857237:G:T	50	100	1	0.183
7:23857782:A:G	50	100	0.99	0.1538
7:23857790:A:G	50	100	1	0.08696
7:23858335:T:G	50	100	1	0.156
7:23858491:C:T	50	100	1	0.156
7:23858641:A:G	50	100	1	0.02705
7:23858739:A:G	50	100	1	0.156
7:23859151:A:C	50	100	1	0.2257
7:23859242:T:C	50	100	1	0.2259
7:23859332:C:T	50	100	1	0.439
7:23859427:A:C	50	100	0.97	0.1834
7:23859434:G:A	50	100	1	0.01489
7:23859590:A:G	50	100	0.99	0.1538
7:23859593:T:C	50	98	1	0.1834
7:23859606:G:A	50	98	0.99	0.01943
7:23859610:G:T	50	100	0.99	0.183
7:23860387:G:A	50	100	1	0.2355
7:23860510:T:C	50	100	1	0.1981
7:23860780:A:T	50	100	1	0.1832
7:23860914:C:T	50	100	1	0.183
7:23861412:T:G	50	100	0.99	0.1536
7:23861603:G:C	50	100	1	0.423
7:23861629:G:C	50	100	0.99	0.01489
7:23861756:G:A	50	100	1	0.01525
7:23861916:G:T	50	100	0.95	0.02941
7:23862008:T:C	50	100	1	0.1189
7:23862077:G:T	50	98	1	0.1028
7:23862264:A:G	50	100	0.99	0.1135
7:23862361:C:A	50	100	1	0.02705
7:23862489:T:C	50	100	1	0.156
7:23862511:G:T	50	100	1	0.2357
7:23862752:G:A	50	100	1	0.08951
7:23862858:T:A	50	100	1	0.1462
7:23862870:G:A	50	100	1	0.4196
7:23863114:A:G	50	100	1	0.2393
7:23863382:G:A	50	100	1	0.01507
7:23863660:G:T	50	100	1	0.1058
7:23864337:C:T	50	100	1	0.3707
7:23865141:A:T	50	100	1	0.4118
7:23865523:T:G	50	100	0.99	0.3854
7:23865654:T:A	50	100	0.99	0.3854
7:23865745:T:C	50	100	1	0.03595
7:23865825:A:G	50	100	0.99	0.3854
7:23865833:C:A	50	98	1	0.1062
7:23866047:G:A	50	100	0.99	0.3878
7:23866432:C:G	50	100	0.98	0.1296
7:23866595:C:G	50	98	0.99	0.3818
7:23866744:G:A	50	100	0.99	0.3804
7:23866979:G:A	50	100	1	0.3824
7:23867010:G:T	50	100	1	0.3824
7:23867900:C:A	50	100	1	0.4109
7:23868073:T:C	50	100	1	0.4109
7:23868326:G:T	50	100	1	0.01471
7:23868489:A:G	50	100	1	0.2295
7:23868604:G:A	50	100	1	0.4103
7:23868811:C:T	50	100	0.99	0.498
7:23868942:T:C	50	100	1	0.2226
7:23869163:G:A	50	100	1	0.08261
7:23869194:C:T	50	100	1	0.3666
7:23869467:C:T	50	100	1	0.09168
7:23869523:G:A	50	100	1	0.2175
7:23869581:C:T	50	100	1	0.01489
7:23869933:G:A	50	100	1	0.09168
7:23870172:G:A	50	98	1	0.4109
7:23870323:A:G	50	98	1	0.4099
7:23870389:A:G	50	100	0.99	0.01071
7:23870528:G:T	50	100	1	0.3704
7:23870993:T:G	50	100	1	0.2012
7:23871060:G:T	50	100	1	0.03159
7:23871128:C:T	50	100	0.94	0.02887
7:23871362:T:C	50	96	1	0.4029
7:23871678:G:C	50	100	1	0.01489
7:23871694:C:T	50	100	1	0.407
7:23871879:A:G	50	100	1	0.2353
7:23871880:A:G	50	100	1	0.4074
7:23872082:G:A	50	100	1	0.408
7:23872755:T:C	50	100	1	0.4081
7:23872818:A:G	50	100	1	0.01489
7:23873679:A:G	50	100	1	0.2346
7:23874005:T:G	50	100	1	0.404
7:23874382:A:G	50	100	1	0.08696
7:23874395:T:C	50	98	1	0.2257
7:23874456:T:C	50	98	1	0.09441
7:23875333:G:C	50	100	1	0.2602
7:23875428:T:C	50	100	1	0.2642
7:23875490:G:A	50	100	1	0.2338
7:23875501:T:G	50	98	1	0.03667
7:23875521:T:C	50	100	1	0.4085
7:23875534:G:A	50	100	1	0.4085
7:23875664:G:A	50	100	1	0.4116
7:23875794:G:A	50	100	1	0.4089
7:23875803:C:T	50	100	1	0.4114
7:23875834:A:T	50	98	1	0.09459
7:23876057:C:T	50	100	1	0.4087
7:23876124:T:C	50	100	1	0.4087
7:23876208:A:G	50	98	1	0.3695
7:23876429:T:G	50	100	1	0.4087
7:23876594:C:T	50	96	1	0.4099
7:23876601:G:A	50	100	0.97	0.02687
7:23876649:T:G	50	100	1	0.4087
7:23876668:C:T	50	98	1	0.2217
7:23876689:A:C	50	100	1	0.1855
7:23876875:C:T	50	100	1	0.01507
7:23877113:C:T	50	100	1	0.4087
7:23877186:C:T	50	100	1	0.4087
7:23877267:C:T	50	100	0.99	0.4085
7:23877458:A:G	50	100	1	0.4087
7:23877658:G:A	50	100	1	0.4087
7:23877661:C:T	50	100	1	0.4087
7:23877678:A:G	50	100	1	0.3656
7:23877861:G:A	50	100	1	0.4087
7:23878123:C:T	50	100	1	0.4087
7:23878151:A:G	50	100	1	0.2411
7:23878284:A:G	50	100	1	0.4087
7:23878561:G:A	50	100	1	0.4085
7:23878748:A:G	50	100	1	0.4087
7:23878891:G:C	50	100	1	0.4087
7:23878949:A:G	50	100	1	0.03686
7:23878988:G:C	50	100	1	0.4087
7:23879152:G:T	50	100	1	0.09459
7:23879170:G:A	50	100	0.99	0.08751
7:23879212:T:C	50	100	1	0.4087
7:23879461:G:A	50	100	1	0.4089
7:23879535:A:G	50	100	1	0.1097
7:23879555:G:A	50	96	0.91	0.09622
7:23879728:C:T	50	98	1	0.2217
7:23880436:A:G	50	100	1	0.1048
7:23880562:G:A	50	98	1	0.4018
7:23880571:G:A	50	100	1	0.1857
7:23880612:G:A	50	98	1	0.3874
7:23880691:A:G	50	100	0.98	0.01634
7:23880829:A:T	50	100	0.97	0.02814
7:23880939:T:C	50	100	1	0.1855
7:23881025:T:C	50	100	1	0.3911
7:23881349:A:G	50	100	1	0.2593
7:23881586:A:G	50	100	1	0.08224
7:23881596:A:G	50	100	1	0.3912
7:23881885:G:T	50	100	1	0.03141
7:23881989:C:G	50	100	1	0.01598
7:23882272:C:T	50	100	1	0.3909
7:23882284:A:G	50	100	0.99	0.2538
7:23882391:C:A	50	100	1	0.4181
7:23882446:C:T	50	100	1	0.2591
7:23882791:G:C	50	100	1	0.1095
7:23882872:C:T	50	100	0.97	0.02778
7:23882928:A:T	50	100	0.97	0.02723
7:23883048:G:A	50	100	1	0.2442
7:23883058:C:T	50	100	1	0.3894
7:23883631:A:G	47	97.9	1	0.2907
7:23883935:G:A	50	100	1	0.2442
7:23884390:T:C	50	100	1	0.08261
7:23884926:G:A	50	100	1	0.1816
7:23885479:G:A	50	100	1	0.1834
7:23885624:C:T	50	100	0.91	0.01035
7:23885829:A:G	50	100	0.99	0.2544
7:23885865:T:C	50	100	0.99	0.09005
7:23887119:C:T	50	100	0.99	0.1491
7:23887433:T:C	50	100	0.97	0.4526
7:23888473:A:G	50	100	0.96	0.1058
7:23890378:G:A	50	100	0.99	0.07371
7:23890598:T:G	50	100	0.97	0.1816
7:23890697:T:C	50	100	0.98	0.1899
7:23890978:T:C	50	100	0.98	0.2411
7:23891014:T:C	50	100	0.95	0.118
7:23891043:T:C	50	100	0.97	0.1759
7:23891660:A:T	50	100	0.99	0.159
7:23892475:G:A	50	100	0.87	0.01107
7:23892696:G:A	50	100	1	0.01652
7:23893129:A:G	50	100	0.99	0.1672
7:23893439:G:A	50	100	0.98	0.1803
7:23893626:A:G	49	100	0.94	0.03195
7:23893627:T:C	50	100	0.96	0.0285
7:23893652:C:T	50	100	1	0.02397
7:23893702:A:G	50	98	0.95	0.02433
7:23893711:A:G	50	100	0.98	0.2382
7:23893918:T:A	50	100	0.96	0.02778
7:23893920:T:A	50	100	0.96	0.02778
7:23894354:A:G	50	100	0.98	0.1095
7:23894480:A:G	50	100	0.94	0.02814
7:23894835:A:G	50	92	0.93	0.09749
7:23894845:T:C	50	96	0.9	0.07389
7:23894848:A:G	50	92	0.92	0.3831
7:23894866:T:C	50	98	0.92	0.0797
7:23894867:C:T	50	94	0.9	0.3402
7:23894871:G:A	50	98	0.86	0.06518
7:23894882:T:G	50	96	0.9	0.4815
7:23894886:C:T	49	98	0.9	0.2611
7:23895038:A:C	50	98	0.91	0.461
7:23895091:G:T	50	100	1	0.01235
7:23895350:C:T	50	100	0.96	0.1656
7:23895511:G:A	50	100	0.97	0.1619
7:23895728:A:G	50	100	0.98	0.01344
7:23895878:T:C	50	100	0.97	0.1846
7:23895925:T:A	50	100	0.97	0.1983
7:23896975:C:T	50	100	0.97	0.2647
7:23896978:G:A	50	100	0.98	0.3985
7:23896989:C:T	50	100	0.97	0.3971
7:23896998:C:T	50	100	0.97	0.4011
7:23897269:G:A	50	100	0.99	0.0532
7:23897496:C:T	50	100	1	0.1069
7:23897579:C:T	50	98	0.99	0.3533
7:23898008:C:T	50	100	1	0.07607
7:23898387:C:T	50	98	0.99	0.3219
7:23898447:G:A	50	100	1	0.01688
7:23898746:G:A	50	100	1	0.07534
7:23898941:T:C	50	100	1	0.1565
7:23899209:C:T	50	100	0.99	0.1068
7:23899609:C:T	50	100	1	0.1603
7:23899815:G:A	50	100	0.95	0.05084
7:23900212:C:G	50	100	1	0.4722
7:23900971:G:T	50	100	1	0.1565
7:23901102:T:C	50	98	0.99	0.4207
7:23901393:G:A	50	100	1	0.1601
7:23901479:A:G	50	100	1	0.3137
7:23901651:T:C	50	98	1	0.3137
7:23902116:A:G	50	100	1	0.3121
7:23902353:C:T	50	100	1	0.289
7:23902656:T:C	50	100	0.74	0.02342
7:23902679:T:C	50	100	1	0.1576
7:23902683:A:G	50	100	1	0.1574
7:23902686:G:T	50	100	1	0.02052
7:23902802:G:C	50	100	0.96	0.1071
7:23902897:C:G	50	100	0.97	0.0512
7:23903528:C:T	50	100	1	0.02088
7:23903564:A:G	50	100	0.99	0.3862
7:23903646:C:G	50	100	0.94	0.4072
7:23903838:A:G	50	100	0.97	0.08134
7:23903905:A:T	50	98	0.98	0.07317
7:23904084:C:T	50	100	0.94	0.04212
7:23904152:T:A	50	100	1	0.04248
7:23904346:G:A	50	100	0.97	0.01053
7:23904441:G:A	50	100	0.99	0.4207
7:23904758:G:T	45	93.3	0.98	0.05937
7:23904761:G:T	46	100	0.92	0.0276
7:23904762:G:T	48	97.9	0.97	0.02269
7:23904765:C:G	41	82.9	0.94	0.2364
7:23904767:G:T	44	100	0.96	0.01707
7:23904857:G:A	50	98	0.9	0.1115
7:23905063:A:G	50	98	0.99	0.3678
7:23905124:C:T	50	100	1	0.01634
7:23905217:C:G	50	100	0.97	0.4276
7:23905310:T:C	50	100	0.99	0.4069
7:23905918:A:T	50	100	0.98	0.02578
7:23906170:G:A	50	100	1	0.1091
7:23906212:A:G	50	100	0.98	0.1247
7:23906229:T:A	50	100	1	0.3063
7:23906233:C:G	50	100	1	0.01416
7:23906270:A:G	50	100	0.99	0.2017
7:23906357:G:T	50	100	1	0.02106
7:23906387:C:T	50	100	1	0.3063
7:23906391:C:T	50	100	1	0.02106
7:23906423:G:T	50	100	1	0.02977
7:23906469:T:C	50	100	1	0.3063
7:23906600:A:G	50	100	1	0.01416
7:23906621:T:C	50	100	1	0.05719
7:23906705:G:A	50	100	1	0.02106
7:23906869:A:G	50	100	1	0.4541
7:23907060:A:G	50	100	1	0.02288
7:23907530:C:T	50	100	1	0.1342
7:23907930:T:C	50	100	1	0.02959
7:23908053:C:A	50	100	1	0.4673
7:23908070:A:C	50	100	1	0.02959
7:23908076:A:C	50	100	0.95	0.02142
7:23908178:T:C	50	100	1	0.02959
7:23908198:C:T	50	100	1	0.02959
7:23908340:T:C	50	100	1	0.3155
7:23908476:A:G	50	100	1	0.1714
7:23908493:G:T	50	100	1	0.02959
7:23908495:C:T	50	98	1	0.1124
7:23908835:A:G	50	100	1	0.4537
7:23908862:G:C	50	100	1	0.4326
7:23909061:A:G	50	100	1	0.1389
7:23909091:C:T	50	100	1	0.02977
7:23909286:G:A	50	100	0.97	0.0167
7:23909395:G:A	50	100	0.99	0.08297
7:23909541:A:G	50	100	1	0.02959
7:23909563:A:T	50	100	1	0.4196
7:23909612:G:T	50	100	1	0.02977
7:23909669:G:A	50	100	1	0.03014
7:23909862:T:A	50	100	1	0.3157
7:23909893:A:T	50	100	1	0.1342
7:23909920:T:C	50	100	1	0.4628
7:23910153:A:T	50	100	1	0.1342
7:23910313:G:A	50	100	1	0.02977
7:23910558:A:C	50	100	1	0.1091
7:23910767:T:G	50	100	1	0.01416
7:23910806:C:T	50	100	1	0.02977
7:23911039:T:A	50	100	1	0.02977
7:23911044:A:G	50	100	1	0.02977
7:23911551:G:A	50	100	1	0.02977
7:23911707:C:T	50	100	1	0.02977
7:23911715:T:C	50	100	1	0.02977
7:23912167:C:T	50	100	1	0.02996
7:23912254:C:T	50	100	1	0.1169
7:23912280:C:T	50	100	0.94	0.01126
7:23912940:G:A	50	100	1	0.4225
7:23913053:A:T	50	100	1	0.1091
7:23913198:C:T	50	98	0.91	0.1647
7:23913234:A:G	50	100	1	0.02977
7:23913479:A:G	50	100	1	0.02977
7:23913482:C:T	50	100	0.98	0.03014
7:23913902:G:A	50	100	0.95	0.2191
7:23913938:G:A	50	100	1	0.05664
7:23913963:T:C	50	100	0.99	0.02288
7:23914121:T:C	50	100	0.99	0.02106
7:23914271:A:G	50	100	1	0.02124
7:23914539:C:A	50	100	1	0.4582
7:23914865:T:C	50	100	1	0.4328
7:23914993:A:T	50	100	1	0.05664
7:23915049:T:A	50	100	1	0.08642
7:23915057:G:T	50	100	1	0.08642
7:23915078:C:A	50	100	1	0.05664
7:23915120:A:G	50	100	1	0.4326
7:23915127:C:T	50	100	1	0.1091
7:23915146:A:C	50	100	1	0.4635
7:23915381:G:A	50	100	1	0.1175
7:23915413:T:C	50	100	1	0.4326
7:23915572:T:C	50	100	1	0.3159
7:23915626:C:T	50	100	1	0.1387
7:23915668:C:T	50	100	1	0.1118
7:23915779:A:G	50	100	1	0.1089
7:23915809:A:T	50	100	1	0.1418
7:23915821:G:A	50	100	1	0.1418
7:23915938:G:T	50	100	1	0.1416
7:23916254:T:A	50	100	1	0.1416
7:23916391:C:T	50	100	1	0.1411
7:23916597:G:A	50	98	0.99	0.3199
7:23916667:G:A	50	98	1	0.1113
7:23916697:G:A	50	100	1	0.1438
7:23916714:T:C	50	100	0.98	0.1527
7:23916812:T:C	50	100	0.98	0.142
7:23917101:G:T	50	100	1	0.3063
7:23917205:C:T	50	100	1	0.1402
7:23918014:T:C	50	100	1	0.1443
7:23918145:T:C	50	100	1	0.1089
7:23918249:A:G	50	100	0.99	0.1447
7:23918401:G:A	50	100	1	0.02124
7:23918619:A:G	50	100	1	0.1175
7:23918691:A:G	50	100	1	0.02142
7:23918761:C:G	50	100	1	0.1175
7:23918826:T:C	50	100	1	0.02124
7:23918845:T:G	50	100	1	0.02687
7:23919496:T:C	50	100	1	0.02124
7:23919756:G:A	50	100	0.99	0.3105
7:23921405:A:T	50	100	1	0.1178
7:23921414:C:T	50	100	1	0.1089
7:23921481:A:G	50	100	0.99	0.3174
7:23921770:G:T	50	100	1	0.1391
7:23921888:G:A	50	100	1	0.1176
7:23922023:T:C	50	100	1	0.254
7:23922207:C:T	50	100	1	0.1176
7:23922800:A:G	50	100	1	0.01452
7:23922814:G:A	50	98	0.99	0.1176
7:23923356:A:G	50	100	0.99	0.2545
7:23924288:G:A	50	100	0.98	0.427
7:23924565:A:G	50	98	0.9	0.1117
7:23925738:C:T	50	100	0.91	0.1886
7:23925752:G:T	50	100	0.97	0.4395
7:23925810:C:G	50	100	0.95	0.1612
7:23926171:C:T	50	98	0.96	0.0532
7:23926261:T:C	50	100	1	0.01144
7:23926267:C:T	50	98	0.96	0.1532
7:23926332:T:C	50	100	0.92	0.07426
7:23926371:T:C	50	98	0.91	0.2825
7:23926383:G:A	50	98	0.78	0.04884
7:23926416:T:C	50	98	0.95	0.1906
7:23926424:G:A	50	98	0.95	0.1854
7:23926540:C:A	50	100	0.92	0.01797
7:23926597:A:G	50	94	0.91	0.3602
7:23926869:G:T	50	92	0.9	0.3181
7:23926959:G:T	50	100	0.82	0.02197
7:23927114:C:G	50	98	0.93	0.07317
7:23927135:G:C	50	96	0.93	0.1345
7:23927252:T:C	50	92	0.92	0.3284
7:23927253:G:A	50	88	0.92	0.295
7:23927260:G:A	50	100	0.91	0.09405
7:23927318:A:G	50	100	0.95	0.228
7:23927719:C:T	50	100	0.95	0.1113
7:23927816:C:T	50	100	0.95	0.1797
7:23928016:G:A	50	96	0.95	0.03831
7:23928520:G:C	50	96	0.95	0.04303
7:23929387:G:A	50	100	0.99	0.04139
7:23930180:A:T	50	100	0.65	0.01489
7:23930459:T:C	50	94	0.97	0.2092
7:23930906:A:C	45	86.7	0.77	0.1202
7:23930909:C:A	42	88.1	0.74	0.05192
7:23930924:C:A	43	95.3	0.77	0.04866
7:23931009:G:T	50	100	0.95	0.05973
7:23931152:G:T	50	100	0.98	0.1082
7:23931668:T:A	50	100	0.85	0.02869
7:23932000:C:T	50	100	0.99	0.1469
7:23932396:A:C	50	100	0.87	0.02869
7:23932417:A:G	50	100	0.91	0.0285
7:23932427:A:G	50	100	0.96	0.06845
7:23932594:T:G	50	100	0.96	0.06863
7:23932666:A:G	50	100	0.99	0.03032
7:23932984:T:C	50	100	0.99	0.2607
7:23933116:A:G	50	100	1	0.02451
7:23933368:A:G	50	100	0.95	0.05265
7:23933813:T:A	50	100	0.94	0.03885
7:23934040:T:C	50	100	0.99	0.1229
7:23934111:T:A	50	100	1	0.02451
7:23934840:A:G	50	100	1	0.1135
7:23935507:G:A	50	100	0.98	0.04739
7:23935593:C:T	50	100	1	0.1084
7:23935761:C:T	50	100	0.98	0.0472
7:23935766:G:A	50	100	1	0.1104
7:23935774:G:A	50	100	1	0.1104
7:23935842:G:A	50	100	1	0.03704
7:23935843:G:A	50	100	1	0.2137
7:23936323:T:C	50	100	0.98	0.04775
7:23936494:T:G	50	100	0.97	0.07988
7:23937695:G:A	50	100	1	0.2611
7:23937721:T:C	50	100	1	0.114
7:23937876:T:C	50	100	1	0.1138
7:23938464:C:G	50	100	0.92	0.03159
7:23938744:G:T	50	100	1	0.02179
7:23938772:G:A	50	100	0.99	0.07389
7:23939083:G:C	50	100	1	0.2611
7:23939822:A:G	50	100	1	0.2108
7:23940050:A:G	50	100	1	0.1118
7:23940201:G:C	49	100	1	0.2108
7:23940626:C:T	50	100	1	0.03704
7:23940708:T:C	50	100	1	0.1117
7:23940789:C:T	50	100	0.99	0.01253
7:23940833:T:G	50	100	1	0.1117
7:23941102:A:G	50	100	1	0.03686
7:23941154:C:G	50	100	0.92	0.0187
7:23941210:C:T	50	100	1	0.211
7:23941257:A:C	50	100	1	0.03704
7:23941354:C:T	49	100	1	0.2832
7:23941775:C:A	50	100	1	0.1102
7:23941810:T:A	50	100	1	0.1022
7:23942330:A:G	50	100	1	0.2832
7:23942936:C:T	50	100	1	0.1098
7:23942992:G:A	50	100	1	0.1104
7:23943052:C:T	50	100	0.98	0.01253
7:23943360:G:C	50	100	0.99	0.488
7:23944374:G:C	50	100	1	0.11
7:23945185:G:A	50	100	0.98	0.1273
7:23945639:A:G	50	100	1	0.08206
7:23945786:G:T	50	100	1	0.07988
7:23946250:G:C	50	100	1	0.03667
7:23946314:A:C	50	100	1	0.211
7:23946443:A:G	50	100	1	0.03086
7:23946732:A:T	50	100	1	0.2106
7:23947283:G:A	50	100	1	0.211
7:23947288:T:C	50	100	1	0.0719
7:23947348:G:A	50	100	1	0.2015
7:23947366:C:T	50	100	1	0.1995
7:23947468:T:C	50	100	1	0.4076
7:23947585:T:C	50	100	1	0.279
7:23947865:G:A	50	100	1	0.2102
7:23947879:C:T	50	100	1	0.1117
7:23947904:C:T	50	100	1	0.2102
7:23947905:G:C	50	100	1	0.1117
7:23948071:A:G	50	100	1	0.1117
7:23948236:C:T	49	98	1	0.1117
7:23948249:C:T	50	96	1	0.1122
7:23948321:C:T	50	98	1	0.1117
7:23948361:G:A	50	100	1	0.0719
7:23948434:C:G	50	100	0.95	0.02415
7:23948783:C:A	50	100	0.97	0.04739
7:23948789:G:A	50	100	1	0.2092
7:23948828:G:A	50	100	1	0.2749
7:23948891:A:G	50	98	1	0.1117
7:23948963:G:A	50	92	1	0.1983
7:23949106:C:T	47	78.7	1	0.2629
7:23949361:G:T	50	98	0.84	0.01144
7:23949775:T:C	50	100	1	0.1117
7:23949813:C:T	50	100	1	0.2752
7:23949891:T:C	50	100	1	0.211
7:23950027:A:G	48	97.9	1	0.07153
7:23950073:G:A	50	98	1	0.1117
7:23950111:C:T	50	100	0.98	0.1118
7:23950163:C:T	50	100	1	0.3246
7:23950281:T:C	50	100	0.98	0.04466
7:23950335:C:A	50	100	1	0.3241
7:23950407:C:T	50	100	0.98	0.07208
7:23950409:C:G	50	100	0.93	0.01543
7:23950505:A:G	50	100	1	0.0817
7:23950651:G:A	50	100	1	0.1089
7:23950711:G:A	50	100	1	0.2126
7:23950728:G:A	50	98	1	0.1073
7:23950744:G:T	49	98	0.99	0.2789
7:23950975:T:G	50	92	0.79	0.06808
7:23951111:G:C	48	91.7	1	0.3206
7:23951174:C:G	49	98	1	0.08188
7:23951274:A:G	50	94	1	0.1111
7:23951365:C:A	46	84.8	0.98	0.3606
7:23951416:G:A	50	100	1	0.1091
7:23951423:C:T	50	100	1	0.2126
7:23951686:C:T	50	100	0.98	0.04739
7:23951733:G:T	50	100	1	0.1089
7:23951748:C:T	50	100	1	0.281
7:23951766:C:T	50	100	1	0.0472
7:23951849:G:C	50	98	1	0.3241
7:23951975:A:G	50	98	1	0.1089
7:23951990:A:C	50	100	1	0.2126
7:23952010:T:A	50	100	1	0.2656
7:23952039:T:C	50	100	1	0.1089
7:23952047:T:A	50	100	1	0.1182
7:23952052:C:A	50	100	1	0.1089
7:23952156:G:T	50	100	1	0.2634
7:23952184:G:A	49	100	1	0.2126
7:23952199:A:G	50	100	1	0.1088
7:23952224:G:A	50	100	1	0.1088
7:23952296:C:A	50	100	1	0.1082
7:23952820:A:G	47	95.7	1	0.1097
7:23952858:C:T	49	95.9	1	0.1088
7:23953049:A:G	45	97.8	1	0.04648
7:23953071:C:A	47	97.9	0.97	0.1155
7:23953244:G:A	50	100	1	0.3244
7:23953366:A:G	50	100	0.75	0.01816
7:23953574:A:T	50	100	0.95	0.07643
7:23953757:G:A	50	98	1	0.1089
7:23953785:A:T	50	100	1	0.03667
7:23953932:T:C	50	100	1	0.1089
7:23953966:T:A	50	100	1	0.1089
7:23954071:G:A	50	100	1	0.2812
7:23954137:A:T	50	100	1	0.06935
7:23954240:A:G	50	100	0.94	0.03903
7:23954403:A:G	50	100	1	0.03704
7:23954615:T:G	50	100	1	0.1089
7:23954744:T:A	50	100	1	0.1089
7:23954817:T:C	49	100	1	0.1089
7:23954839:T:C	50	100	1	0.1089
7:23954859:T:C	50	100	1	0.2003
7:23955183:A:T	50	100	1	0.0719
7:23955335:A:C	50	100	1	0.2816
7:23955404:A:G	50	100	1	0.02451
7:23955668:G:A	50	100	1	0.1091
7:23955697:T:G	50	100	0.99	0.1091
7:23955768:A:T	50	100	0.99	0.1091
7:23955789:G:A	50	100	0.98	0.04757
7:23955933:G:A	50	100	1	0.02451
7:23956086:T:C	50	100	0.99	0.1091
7:23956123:C:T	50	100	0.99	0.1015
7:23956320:G:A	50	100	1	0.2126
7:23956328:G:C	50	100	0.99	0.1091
7:23956497:A:G	50	100	0.99	0.1091
7:23956524:T:A	50	100	0.99	0.1091
7:23957079:C:T	50	100	0.99	0.1093
7:23957148:G:A	50	100	1	0.2623
7:23957333:T:C	50	100	1	0.1093
7:23957451:A:G	50	100	1	0.1091
7:23957471:G:A	50	100	1	0.1093
7:23957490:C:G	50	100	1	0.1095
7:23957562:G:A	50	100	1	0.1093
7:23957668:T:C	50	100	1	0.1091
7:23957678:G:A	50	100	1	0.1091
7:23957752:G:A	50	100	1	0.1091
7:23957775:T:C	50	98	0.99	0.258
7:23957974:T:C	50	100	1	0.1093
7:23957991:G:A	50	100	1	0.1115
7:23958074:C:T	50	100	1	0.2658
7:23958156:C:T	50	100	1	0.1093
7:23958242:C:T	50	100	1	0.213
7:23958243:G:A	50	100	0.99	0.1017
7:23958529:C:G	50	100	0.98	0.04448
7:23958576:T:C	50	100	1	0.1019
7:23958933:C:A	50	100	1	0.213
7:23958942:A:G	50	100	0.98	0.2081
7:23958956:T:G	50	100	0.99	0.01416
7:23959240:A:T	50	100	1	0.09967
7:23959283:C:T	50	100	1	0.2622
7:23959472:T:C	50	100	1	0.2006
7:23959807:T:C	50	100	1	0.2622
7:23960111:G:T	50	100	1	0.213
7:23960290:G:A	50	100	1	0.01416
7:23960903:G:T	50	100	1	0.2131
7:23961126:T:G	50	100	1	0.3745
7:23961332:T:C	50	100	1	0.01325
7:23961749:A:G	50	100	1	0.2133
7:23962114:G:T	50	100	1	0.02451
7:23962697:G:A	50	100	0.99	0.2077
7:23962920:A:T	50	100	1	0.06899
7:23962965:T:C	50	100	1	0.3891
7:23963202:T:C	50	100	1	0.2647
7:23963576:G:T	50	100	1	0.0719
7:23963719:T:A	50	100	1	0.01162
7:23963779:G:A	50	100	1	0.01852
7:23963787:T:C	50	100	0.92	0.01888
7:23963788:G:C	50	100	1	0.01162
7:23963911:T:C	50	100	1	0.03667
7:23964188:C:G	50	100	1	0.3658
7:23964409:C:T	50	100	1	0.3911
7:23964578:A:G	50	100	1	0.3911
7:23965303:C:T	50	100	1	0.2135
7:23965317:T:G	50	100	0.97	0.06227
7:23965324:A:C	50	100	1	0.3911
7:23965607:T:C	50	100	1	0.2645
7:23965824:A:G	50	100	1	0.06972
7:23965973:G:A	50	100	1	0.384
7:23966122:C:G	50	100	0.99	0.3942
7:23966177:C:T	50	100	0.99	0.3635
7:23966212:C:A	50	100	1	0.382
7:23966214:T:C	50	100	1	0.382
7:23966378:A:G	50	100	1	0.3834
7:23966608:A:T	50	100	0.98	0.4305
7:23966645:T:C	50	100	0.99	0.4185
7:23966822:G:T	49	100	0.98	0.3401
7:23966970:G:A	50	98	0.99	0.3252
7:23967118:T:C	50	100	1	0.3174
7:23967169:C:T	50	98	1	0.3192
7:23967384:C:G	50	100	1	0.3174
7:23967533:C:T	50	100	1	0.03577
7:23967853:A:G	50	100	1	0.3154
7:23968028:G:A	50	100	0.94	0.07226
7:23968193:G:A	50	100	1	0.1438
7:23968537:A:G	50	100	1	0.03885
7:23968757:T:C	50	100	1	0.3499
7:23968843:C:T	50	100	1	0.1202
7:23969136:A:G	50	100	1	0.03885
7:23969366:A:G	50	100	1	0.3499
7:23969429:C:G	50	100	1	0.35
7:23969484:G:A	50	100	1	0.3499
7:23970105:G:C	50	100	1	0.2206
7:23970138:C:T	50	100	1	0.12
7:23970182:C:T	50	100	1	0.02959
7:23970199:C:G	50	100	1	0.2961
7:23970709:T:G	50	100	1	0.3499
7:23970902:A:G	50	100	1	0.3495
7:23970996:T:A	50	100	1	0.03867
7:23971240:G:C	50	100	1	0.08152
7:23971615:A:C	50	100	1	0.01452
7:23971832:G:C	50	100	1	0.2965
7:23973484:G:T	50	100	1	0.2309
7:23973817:G:A	50	100	1	0.2607
7:23973946:A:T	50	100	1	0.3337
7:23974114:C:T	50	100	1	0.2131
7:23974393:C:T	50	100	1	0.02959
7:23974508:A:G	50	100	1	0.07462
7:23974615:A:G	50	100	0.98	0.03922
7:23974706:T:C	50	100	1	0.2131
7:23975150:T:C	50	100	1	0.2282
7:23975985:C:T	50	100	1	0.2625
7:23976246:C:G	50	100	1	0.2625
7:23976423:G:A	50	100	1	0.02959
7:23976568:G:A	50	100	0.98	0.03849
7:23976627:T:G	50	100	1	0.2202
7:23976826:G:A	50	100	0.93	0.01543
7:23976827:C:A	49	100	1	0.213
7:23977050:C:T	50	100	1	0.2625
7:23977261:A:T	50	100	0.99	0.07426
7:23977508:G:A	50	100	1	0.2625
7:23977594:G:A	50	100	1	0.2073
7:23977621:C:T	50	100	1	0.2863
7:23977872:C:T	49	100	1	0.2282
7:23977892:A:G	50	100	1	0.02959
7:23978134:A:T	50	100	0.99	0.09114
7:23978359:G:A	50	100	1	0.2284
7:23978600:A:G	50	98	1	0.2627
7:23978629:C:A	50	98	1	0.2627
7:23978730:T:G	50	100	1	0.2607
7:23978758:C:T	50	100	1	0.2073
7:23978781:G:C	50	100	1	0.2075
7:23978895:G:C	50	100	1	0.0167
7:23978911:C:T	50	100	1	0.1213
7:23979195:A:G	50	100	1	0.2609
7:23979307:C:T	50	100	1	0.01452
7:23979336:G:A	50	100	1	0.01688
7:23979337:G:T	50	100	1	0.08333
7:23979505:T:A	50	100	1	0.2607
7:23979618:C:T	50	100	1	0.02977
7:23979634:T:C	50	98	1	0.1215
7:23980129:C:G	50	100	1	0.08315
7:23980143:T:G	50	100	1	0.2627
7:23980379:G:T	50	100	1	0.2627
7:23980390:G:T	50	100	1	0.2627
7:23980391:G:T	50	100	1	0.2627
7:23980687:C:T	50	100	1	0.2131
7:23980830:G:A	50	100	1	0.2284
7:23981173:A:G	50	100	0.99	0.03068
7:23981713:C:T	50	100	1	0.2288
7:23982238:A:G	50	100	1	0.2311
7:23982239:A:T	50	100	1	0.2311
7:23982301:A:C	50	100	1	0.2311
7:23982344:G:A	50	98	0.99	0.287
7:23983093:G:T	50	100	1	0.3226
7:23983269:C:T	50	100	1	0.08315
7:23983354:A:G	50	100	0.98	0.02669
7:23983493:G:C	50	100	1	0.2331
7:23983623:A:G	50	100	1	0.01797
7:23983678:T:C	47	100	0.99	0.3613
7:23983881:G:A	50	100	1	0.02941
7:23983969:G:C	50	100	1	0.07171
7:23984363:G:T	50	100	1	0.02959
7:23984714:G:T	50	100	0.99	0.02959
7:23984815:T:C	50	100	1	0.2286
7:23984920:A:G	50	100	1	0.2397
7:23984969:C:T	50	100	0.99	0.02959
7:23985198:G:T	50	100	1	0.232
7:23985306:C:T	50	100	1	0.01144
7:23985308:C:T	50	100	0.99	0.02959
7:23985537:G:A	50	100	0.95	0.02977
7:23985773:A:G	50	100	1	0.01452
7:23985957:C:T	50	100	0.99	0.02959
7:23986196:C:T	50	100	0.93	0.02959
7:23986488:A:T	50	100	1	0.2603
7:23986657:A:C	50	100	1	0.2603
7:23986674:A:G	50	100	1	0.2603
7:23986720:C:T	50	100	1	0.02415
7:23986973:G:T	50	100	0.97	0.03431
7:23987006:A:G	50	100	1	0.2869
7:23987284:C:T	50	100	1	0.2603
7:23987312:T:A	50	100	1	0.2603
7:23987333:A:T	50	100	1	0.2308
7:23987872:T:C	50	100	1	0.2603
7:23988041:A:G	50	100	0.99	0.02959
7:23988093:C:T	50	100	1	0.2623
7:23988094:A:G	50	100	1	0.228
7:23988264:G:A	50	100	1	0.03686
7:23988355:A:G	50	100	0.98	0.03032
7:23988703:A:G	50	100	1	0.2157
7:23989413:A:G	50	100	1	0.0719
7:23989618:A:C	50	100	1	0.08243
7:23989626:A:T	50	100	1	0.08243
7:23989684:A:G	49	95.9	0.95	0.2464
7:23989686:A:G	50	96	0.98	0.3497
7:23989758:A:G	50	100	0.99	0.2603
7:23989853:G:A	50	100	0.99	0.2603
7:23989875:G:C	50	100	0.99	0.2603
7:23989917:C:A	50	100	1	0.02397
7:23989937:C:T	50	100	0.96	0.02959
7:23989964:G:C	50	100	1	0.2279
7:23989973:C:T	50	100	0.95	0.06609
7:23990062:A:G	50	100	0.99	0.2603
7:23990136:T:C	50	100	0.99	0.2602
7:23990735:A:C	50	100	0.86	0.02288
7:23991017:G:A	50	100	1	0.2224
7:23991302:C:T	50	100	0.99	0.02941
7:23991510:C:G	50	100	0.99	0.228
7:23991521:A:C	50	100	1	0.2602
7:23991548:T:C	50	100	1	0.228
7:23991579:T:G	50	100	0.99	0.02941
7:23992276:T:C	50	100	1	0.07426
7:23992295:C:T	50	100	1	0.08805
7:23992447:A:G	50	100	1	0.2613
7:23992688:T:A	50	100	1	0.3597
7:23992796:G:A	50	100	1	0.2611
7:23992851:T:C	50	100	1	0.2611
7:23993058:G:A	50	100	1	0.2611
7:23993063:G:A	50	100	1	0.2309
7:23993376:T:A	50	100	1	0.2611
7:23994164:G:T	50	100	0.99	0.03014
7:23994297:T:C	50	100	1	0.2613
7:23994389:A:G	50	100	1	0.2613
7:23994910:G:C	50	100	1	0.2611
7:23995112:T:A	50	100	1	0.2694
7:23995192:A:G	50	100	0.99	0.2694
7:23995394:T:G	50	100	1	0.2696
7:23995508:C:A	50	100	0.99	0.3489
7:23995928:T:C	50	100	0.99	0.2627
7:23995982:G:A	50	100	0.68	0.01053
7:23996222:C:A	50	100	0.99	0.1193
7:23996309:T:A	50	100	1	0.2347
7:23996310:G:C	50	100	0.99	0.1193
7:23996496:C:T	50	100	0.99	0.2627
7:23996590:G:A	50	100	0.98	0.1193
7:23996591:G:A	50	100	0.99	0.2629
7:23996702:T:C	48	100	0.96	0.2961
7:23996768:T:C	50	98	0.99	0.2636
7:23996865:T:C	49	93.9	0.99	0.2634
7:23996868:G:A	49	98	0.98	0.03631
7:23997577:G:A	50	100	0.99	0.234
7:23997619:A:G	50	100	0.94	0.03068
7:23997636:G:A	50	100	0.99	0.234
7:23997646:A:G	50	98	1	0.2634
7:23997672:G:A	50	100	0.99	0.1432
7:23997696:A:T	50	100	1	0.2636
7:23997998:T:G	50	100	0.99	0.2611
7:23998046:A:G	50	100	1	0.2636
7:23998276:C:G	50	100	1	0.02487
7:24000678:C:T	50	100	1	0.264
7:24000804:C:G	50	100	1	0.2643
7:24000858:C:T	50	100	0.98	0.08624
7:24001160:T:C	50	100	1	0.2647
7:24001233:T:C	50	100	0.99	0.2645
7:24004671:T:C	39	92.3	1	0.08007
7:24004955:A:G	35	97.1	0.95	0.04267
7:24005092:C:G	45	91.1	0.95	0.2843
7:24005223:T:C	50	100	0.97	0.2662
7:24005543:A:G	50	100	1	0.1213
7:24005615:G:A	50	100	1	0.08206
7:24005616:C:T	50	100	1	0.1202
7:24005681:A:G	50	100	0.99	0.2642
7:24005684:A:G	50	100	0.78	0.01126
7:24006113:A:G	50	100	1	0.2633
7:24006399:C:T	50	100	0.98	0.2182
7:24006550:T:G	50	100	1	0.2633
7:24006654:G:A	50	100	1	0.2625
7:24006888:T:A	50	100	1	0.2518
7:24007142:C:T	50	98	1	0.2627
7:24007298:G:A	50	100	1	0.2627
7:24007508:A:T	50	100	1	0.2629
7:24007538:C:T	50	100	1	0.2629
7:24007677:A:G	50	100	0.93	0.03468
7:24007806:T:A	50	100	1	0.2627
7:24007947:T:A	50	100	1	0.2627
7:24008268:T:C	50	100	0.99	0.2972
7:24008567:C:G	50	100	1	0.2625
7:24008670:T:C	50	100	1	0.2627
7:24008672:A:G	50	100	1	0.2627
7:24008684:T:C	50	100	1	0.08243
7:24008745:A:G	50	100	1	0.2627
7:24008980:T:A	50	100	1	0.0305
7:24009192:C:G	50	100	0.99	0.1251
7:24009358:C:T	50	100	0.97	0.01852
7:24009437:A:G	50	100	1	0.1204
7:24009808:G:A	50	100	1	0.221
7:24010066:C:A	50	100	1	0.2623
7:24010248:C:G	50	100	0.98	0.08642
7:24010253:G:A	50	100	1	0.2623
7:24010424:C:A	50	100	1	0.2623
7:24010536:T:C	50	100	1	0.2623
7:24010712:A:T	50	100	1	0.2623
7:24010957:C:T	50	100	0.98	0.2277
7:24010997:C:T	50	100	0.99	0.2262
7:24011013:T:G	50	100	1	0.2625
7:24011020:G:A	50	100	1	0.2625
7:24011124:T:C	50	100	1	0.2625
7:24011137:T:A	50	100	1	0.2625
7:24011385:A:G	50	100	1	0.2625
7:24011417:A:G	50	100	1	0.2625
7:24011451:A:G	50	100	0.98	0.06627
7:24011565:G:C	50	100	1	0.2623
7:24011692:A:C	50	100	1	0.2618
7:24011701:T:C	50	100	1	0.2622
7:24011817:G:T	50	100	1	0.262
7:24011847:A:T	50	100	0.88	0.02288
7:24012128:A:G	50	100	0.99	0.26
7:24012198:T:G	50	100	0.97	0.2184
7:24012273:T:C	50	100	1	0.01816
7:24012355:A:G	50	100	0.98	0.266
7:24012385:A:G	50	100	0.97	0.2651
7:24012390:A:G	50	100	0.96	0.2279
7:24012391:G:A	50	100	0.98	0.2654
7:24012588:A:T	50	100	0.96	0.2672
7:24012760:G:A	50	98	0.89	0.01852
7:24012824:T:C	50	98	0.97	0.2351
7:24012843:G:T	50	100	0.66	0.0187
7:24012940:A:G	50	100	0.97	0.01652
7:24013211:A:G	50	100	0.99	0.2967
7:24013430:A:T	50	100	0.99	0.02179
7:24013811:C:T	49	100	0.96	0.09731
7:24014034:G:T	50	100	1	0.3297
7:24014584:C:A	50	100	1	0.2037
7:24014595:T:C	50	100	1	0.3259
7:24015392:G:A	50	100	1	0.3275
7:24015744:A:G	50	100	1	0.03123
7:24015765:A:G	50	100	1	0.3264
7:24016151:C:T	50	100	1	0.4499
7:24016551:C:G	50	100	1	0.2629
7:24016888:A:G	50	100	1	0.2044
7:24016889:T:C	50	100	1	0.4677
7:24016891:T:C	50	100	1	0.2131
7:24016901:A:T	50	100	1	0.3272
7:24017269:G:C	50	100	1	0.3272
7:24017376:A:C	50	100	1	0.4412
7:24017422:G:A	50	100	1	0.4575
7:24017822:G:T	50	100	0.99	0.04739
7:24017880:T:C	50	100	1	0.4786
7:24017883:A:G	50	100	1	0.2756
7:24017904:T:C	50	100	1	0.4933
7:24017910:G:C	50	100	1	0.01416
7:24017999:C:T	50	98	0.99	0.2662
7:24018103:G:T	50	100	1	0.3798
7:24018428:T:C	50	100	1	0.01834
7:24018530:G:A	50	100	1	0.2337
7:24018592:C:G	50	100	0.99	0.03395
7:24018733:C:T	50	100	0.89	0.03359
7:24019311:A:G	50	100	1	0.4597
7:24019949:C:T	50	98	1	0.4779
7:24020426:A:G	50	100	1	0.04575
7:24021070:C:A	50	100	1	0.2573
7:24021132:C:T	50	100	1	0.2337
7:24021237:A:G	50	100	1	0.0285
7:24021798:G:A	50	100	1	0.207
7:24021814:C:A	50	98	1	0.4759
7:24021818:T:C	50	100	1	0.2442
7:24022114:A:G	50	100	1	0.4798
7:24022259:C:A	50	100	1	0.03849
7:24022398:A:G	50	100	1	0.4915
7:24022461:T:C	50	100	1	0.4913
7:24022481:G:A	50	100	0.98	0.01761
7:24022773:A:G	50	100	1	0.453
7:24022847:T:G	50	100	1	0.4764
7:24023376:T:C	50	100	0.91	0.03522
7:24023561:G:A	50	98	0.98	0.4771
7:24023844:C:G	50	100	0.98	0.01198
7:24023845:A:G	50	100	0.99	0.3963
7:24023882:C:G	50	100	0.99	0.01852
7:24024067:T:C	50	100	0.94	0.01271
7:24024608:C:T	50	100	0.78	0.01598
7:24024634:A:G	50	100	0.99	0.1954
7:24024681:G:T	50	100	1	0.01216
7:24025028:T:C	50	100	1	0.03232
7:24025056:C:T	50	98	0.96	0.01979
7:24025162:A:G	50	100	1	0.03068
7:24025164:C:T	49	100	1	0.2026
7:24025287:C:T	50	100	1	0.4216
7:24025438:G:A	50	100	0.86	0.01471
7:24025442:A:G	50	100	1	0.1707
7:24025453:A:G	50	100	1	0.01924
7:24025560:G:A	50	100	1	0.4223
7:24025665:A:T	50	100	1	0.4034
7:24025943:T:C	50	100	1	0.0187
7:24026242:T:C	50	100	1	0.0187
7:24026244:A:G	50	100	1	0.02269
7:24026295:G:A	49	100	1	0.4218
7:24026442:T:C	50	100	1	0.0187
7:24026672:A:C	50	100	1	0.0187
7:24026711:A:G	50	100	1	0.02923
7:24026938:G:A	50	100	1	0.2006
7:24026954:G:A	50	100	1	0.4218
7:24027050:A:G	50	100	1	0.0187
7:24027086:C:T	50	100	0.99	0.1156
7:24027214:A:G	50	100	1	0.02596
7:24027299:G:T	50	100	1	0.2028
7:24027985:T:G	50	98	0.96	0.03341
7:24028374:T:C	50	100	1	0.134
7:24028480:T:G	50	100	1	0.4259
7:24028497:C:T	50	100	1	0.02052
7:24028891:G:C	48	100	0.87	0.0158
7:24029030:G:T	50	100	1	0.01852
7:24029315:C:G	50	100	1	0.01089
7:24029364:A:G	50	100	1	0.01852
7:24029571:A:C	50	100	1	0.4038
7:24029594:T:C	50	100	1	0.01616
7:24029722:C:G	50	100	1	0.02052
7:24029831:T:C	50	100	1	0.4386
7:24029878:A:G	50	100	1	0.02052
7:24029982:T:G	50	100	0.8	0.01525
7:24030140:A:G	50	100	0.99	0.2028
7:24030168:T:C	50	100	1	0.02052
7:24030209:C:T	50	100	1	0.03468
7:24030290:C:T	50	100	1	0.01852
7:24030332:A:G	50	100	1	0.4263
7:24030622:A:C	50	100	1	0.01852
7:24030634:C:T	50	100	1	0.01888
7:24030657:G:T	50	100	1	0.03068
7:24030689:A:G	50	100	1	0.01216
7:24030785:A:G	50	100	1	0.3898
7:24030811:C:T	50	100	1	0.4032
7:24031346:T:A	50	100	1	0.4098
7:24031376:G:A	50	100	1	0.4098
7:24031410:G:A	50	100	1	0.4098
7:24031447:A:G	50	100	1	0.03232
7:24031540:G:A	50	100	1	0.4219
7:24031768:G:A	50	100	1	0.4219
7:24031927:G:T	50	100	0.94	0.02288
7:24031996:C:G	50	100	1	0.4259
7:24031997:T:C	50	100	1	0.4261
7:24032779:A:T	50	100	1	0.01616
7:24033060:C:G	50	100	0.99	0.01834
7:24033558:G:A	50	98	1	0.3998
7:24033663:C:T	50	100	1	0.4001
7:24033750:G:T	50	100	0.99	0.3903
7:24034020:A:T	50	100	1	0.2068
7:24034090:A:C	50	100	1	0.02052
7:24034421:G:T	50	100	1	0.0187
7:24034946:C:T	50	100	0.92	0.04866
7:24035066:G:A	50	100	1	0.01216
7:24035388:A:C	50	100	1	0.01779
7:24035551:G:A	50	100	0.99	0.01852
7:24035862:G:A	50	100	1	0.01235
7:24035917:T:C	50	100	1	0.1905
7:24035924:A:G	50	100	1	0.1954
7:24036124:A:G	50	100	1	0.1905
7:24036190:C:T	50	100	1	0.404
7:24036322:G:T	50	100	1	0.1336
7:24036418:G:C	50	100	0.99	0.06082
7:24036543:A:G	50	100	0.98	0.01852
7:24036866:T:G	50	100	0.99	0.441
7:24036903:T:C	50	100	0.98	0.01888
7:24036944:A:G	50	100	0.99	0.1948
7:24037037:A:G	50	100	1	0.1708
7:24037101:T:A	50	100	0.99	0.254
7:24037102:A:T	50	96	0.83	0.02342
7:24037180:G:T	50	100	1	0.4216
7:24037299:G:A	50	100	1	0.01779
7:24037522:A:T	50	100	1	0.01235
7:24037698:G:C	50	100	1	0.4069
7:24037796:T:C	50	100	0.99	0.3684
7:24037921:G:T	50	100	1	0.3686
7:24038081:A:G	50	100	1	0.04012
7:24038233:G:A	50	100	0.98	0.1137
7:24038415:A:G	50	100	0.99	0.4001
7:24038560:C:T	50	100	1	0.01107
7:24038638:A:G	50	96	1	0.3635
7:24038694:T:G	50	100	1	0.01652
7:24038743:A:G	50	98	1	0.3629
7:24038855:A:T	50	100	0.88	0.01107
7:24038978:C:T	50	94	0.95	0.2142
7:24039003:T:G	50	100	1	0.01089
7:24039462:T:C	50	100	0.99	0.1772
7:24039583:G:A	50	100	0.92	0.03667
7:24040285:A:G	50	100	1	0.02977
7:24040341:G:T	50	100	0.99	0.1431
7:24040420:T:C	50	100	1	0.03885
7:24040600:A:G	50	100	1	0.03359
7:24040696:T:A	50	100	1	0.3513
7:24040937:C:T	50	100	0.98	0.05483
7:24041079:T:C	50	100	1	0.02959
7:24041460:G:A	50	100	0.98	0.0541
7:24041844:G:A	50	100	1	0.3292
7:24042117:A:G	50	100	1	0.3424
7:24042184:G:A	50	100	1	0.03631
7:24042236:A:G	50	100	1	0.3756
7:24042444:T:C	50	100	0.99	0.469
7:24042480:A:G	50	100	0.99	0.09187
7:24042495:A:G	50	100	1	0.04684
7:24042757:G:A	50	100	0.98	0.06736
7:24042762:T:A	50	100	0.98	0.06445
7:24042891:G:C	50	100	1	0.3529
7:24042911:A:G	50	100	1	0.02959
7:24043051:C:G	50	100	0.99	0.1298
7:24043229:G:A	50	100	1	0.343
7:24043509:T:C	50	100	1	0.3484
7:24043856:C:G	50	100	0.95	0.05465
7:24043955:A:T	50	100	0.95	0.05465
7:24044233:A:C	50	100	1	0.3424
7:24044498:T:C	50	100	0.99	0.09768
7:24044583:G:A	50	100	0.99	0.1881
7:24044866:A:G	50	100	1	0.03014
7:24045034:G:A	50	100	1	0.03595
7:24045301:C:T	50	100	1	0.03613
7:24045554:A:G	50	100	1	0.48
7:24045591:C:T	50	100	0.95	0.03322
7:24045643:T:C	50	100	0.99	0.09622
7:24045786:T:C	50	100	1	0.3371
7:24045941:G:A	50	100	1	0.3711
7:24046022:A:G	50	100	1	0.362
7:24046036:C:A	50	100	1	0.02324
7:24046235:G:A	50	100	1	0.3604
7:24046482:A:G	50	100	1	0.02869
7:24046727:T:C	50	100	1	0.3317
7:24046744:G:T	50	100	0.99	0.187
7:24046914:T:G	50	100	1	0.3315
7:24047034:C:T	47	97.9	0.99	0.187
7:24047089:G:C	50	100	1	0.02996
7:24047219:T:G	50	98	1	0.3424
7:24047332:T:C	48	100	1	0.4506
7:24047346:A:G	50	98	0.99	0.2093
7:24047481:C:T	50	100	1	0.3419
7:24048036:G:A	50	100	1	0.3355
7:24048049:A:T	50	100	1	0.3355
7:24048494:T:C	50	100	0.97	0.06536
7:24048624:C:T	50	100	1	0.2032
7:24048660:T:C	50	100	1	0.3598
7:24049036:G:C	50	100	1	0.02342
7:24049171:A:G	50	100	1	0.02342
7:24049210:A:G	50	100	1	0.0167
7:24049312:T:A	50	100	1	0.3419
7:24049524:C:T	50	100	1	0.03014
7:24049636:A:C	50	100	0.99	0.396
7:24050085:A:C	50	100	1	0.337
7:24050460:A:G	50	100	1	0.3382
7:24050973:A:G	50	100	1	0.01761
7:24051068:C:G	50	100	0.99	0.1298
7:24051110:G:A	50	100	0.98	0.0541
7:24051511:G:A	50	100	0.99	0.1886
7:24051569:A:T	50	100	0.99	0.1828
7:24051611:C:A	50	100	1	0.3442
7:24052553:G:A	50	100	0.99	0.4706
7:24052651:C:T	50	100	1	0.02342
7:24052659:G:A	50	100	0.99	0.437
7:24052715:C:G	50	100	0.99	0.1298
7:24052905:T:C	50	100	0.99	0.13
7:24052942:A:G	50	100	1	0.02505
7:24053708:C:T	50	100	1	0.01943
7:24053768:G:A	50	100	1	0.01943
7:24053849:C:T	50	100	0.99	0.02705
7:24053874:G:A	50	100	1	0.0167
7:24054052:A:G	50	100	1	0.02487
7:24054954:G:A	50	100	0.98	0.1062
7:24055040:C:T	50	100	0.97	0.05556
7:24055230:G:A	50	100	1	0.4041
7:24055284:C:T	50	100	1	0.3273
7:24055375:A:T	50	100	0.97	0.05519
7:24055456:T:C	50	100	0.92	0.01235
7:24055747:C:A	50	100	1	0.3259
7:24055796:C:T	50	100	0.97	0.06463
7:24055972:C:T	50	100	1	0.0167
7:24056882:C:G	50	100	0.99	0.4296
7:24057219:T:C	50	100	1	0.02106
7:24057354:G:T	50	100	1	0.3473
7:24057639:T:G	50	100	0.98	0.03286
7:24058110:G:A	50	100	0.99	0.3479
7:24058281:C:T	50	100	0.99	0.1601
7:24058378:A:C	50	100	1	0.01688
7:24059551:G:A	50	100	0.98	0.1944
7:24059598:T:C	50	96	0.97	0.4268
7:24059756:T:C	50	90	0.94	0.3101
7:24059934:C:T	50	92	0.92	0.187
7:24060359:C:G	50	94	0.98	0.3509
7:24061116:A:G	50	94	0.98	0.2046
7:24061376:C:T	50	100	1	0.03486
7:24062402:C:T	50	98	0.98	0.2382
7:24062508:C:G	50	98	0.99	0.3489
7:24062644:T:C	50	94	0.98	0.3337
7:24062693:A:G	50	90	0.96	0.3406
7:24063345:C:T	50	100	0.98	0.1881
7:24063509:A:G	50	100	0.99	0.1186
7:24063688:A:C	50	100	0.96	0.0659
7:24063822:A:T	50	100	0.93	0.0394
7:24064454:C:T	50	100	0.87	0.04557
7:24064488:G:A	50	100	0.98	0.04394
7:24064945:C:T	50	100	1	0.0256
7:24065053:G:A	50	100	0.98	0.04466
7:24065419:A:G	50	100	1	0.02542
7:24066243:T:A	50	98	0.95	0.08569
7:24066634:C:T	50	96	0.99	0.2948
7:24066863:C:G	50	98	0.98	0.3865
7:24067259:A:G	50	100	1	0.01797
7:24067441:A:G	50	96	0.94	0.1561
7:24067594:G:A	50	100	0.97	0.1941
7:24067707:G:A	50	100	0.98	0.106
7:24068074:G:T	50	100	0.92	0.01816
7:24068895:A:T	40	87.5	0.78	0.1044
7:24068897:A:T	41	100	0.8	0.05737
7:24068899:A:T	42	95.2	0.88	0.07062
7:24068901:A:T	48	91.7	0.92	0.1158
7:24069416:A:G	50	98	0.99	0.1843
7:24070627:C:T	50	100	0.98	0.01398
7:24070789:G:A	50	100	0.97	0.03667
7:24071353:A:G	50	100	1	0.01852
7:24072022:A:G	50	100	1	0.01489
7:24072095:A:G	50	100	0.97	0.03649
7:24073252:G:C	49	98	0.97	0.2257
7:24073360:C:A	50	98	0.97	0.2816
7:24073945:A:C	50	98	0.99	0.2266
7:24074437:A:C	50	100	0.88	0.02342
7:24075641:C:T	50	98	0.99	0.2264
7:24076435:C:G	50	100	1	0.09622
7:24076667:A:T	50	100	1	0.09622
7:24076687:G:C	50	100	0.99	0.2264
7:24077468:G:A	50	100	1	0.236
7:24077583:C:T	50	100	1	0.01816
7:24077812:G:A	50	100	0.97	0.1344
7:24077987:G:A	50	100	1	0.2355
7:24078473:T:A	50	100	1	0.01997
7:24078624:G:A	50	100	1	0.226
7:24078806:G:A	50	100	0.96	0.06681
7:24079064:G:A	50	100	0.98	0.3682
7:24079090:G:A	50	100	1	0.09641
7:24079124:A:C	50	100	0.99	0.0374
7:24079333:G:A	50	100	0.99	0.04593
7:24079945:G:C	50	100	0.99	0.02015
7:24080041:G:A	50	100	0.98	0.2233
7:24082010:A:C	50	100	1	0.03413
7:24082171:C:T	50	100	1	0.04702
7:24082326:A:G	50	100	1	0.0472
7:24082376:G:A	50	98	0.97	0.1792
7:24082389:G:A	50	100	0.98	0.03686
7:24082620:T:C	50	100	1	0.01398
7:24083384:C:T	50	100	0.98	0.04593
7:24083615:A:G	50	100	1	0.0187
7:24083721:C:G	50	100	1	0.02977
7:24083789:G:C	50	100	0.99	0.1075
7:24083928:C:T	50	100	0.98	0.1342
7:24084370:C:T	50	100	1	0.02015
7:24085080:A:G	50	100	0.99	0.01471
7:24085227:G:A	50	100	1	0.2983
7:24085454:A:T	50	100	1	0.2985
7:24085765:A:G	50	100	0.99	0.3744
7:24085788:T:G	50	100	1	0.01398
7:24086021:C:T	50	100	0.99	0.376
7:24086519:T:A	50	100	0.99	0.2257
7:24086525:G:C	50	100	0.99	0.09858
7:24086699:G:A	50	100	1	0.2264
7:24087821:C:T	50	100	0.99	0.3727
7:24088324:T:A	50	100	0.99	0.238
7:24088344:C:T	50	100	0.99	0.1888
7:24088380:T:C	50	100	1	0.2269
7:24088581:G:A	50	100	0.99	0.2279
7:24088814:A:G	50	100	0.99	0.4372
7:24088885:A:G	50	100	0.99	0.1885
7:24089562:A:G	50	100	0.99	0.2055
7:24089760:G:T	50	100	1	0.02015
7:24090187:C:G	50	100	0.98	0.1342
7:24090269:A:G	50	100	0.99	0.3876
7:24090508:A:G	50	100	0.99	0.2324
7:24091126:A:G	50	100	1	0.02977
7:24091366:T:C	50	98	0.99	0.2308
7:24091661:A:G	49	100	0.99	0.3735
7:24092871:T:C	50	100	0.99	0.374
7:24093051:C:G	50	100	0.99	0.2751
7:24093350:A:C	50	100	1	0.28
7:24093752:A:G	50	100	1	0.3195
7:24093978:A:G	50	100	0.96	0.1019
7:24094100:A:G	50	100	0.99	0.3889
7:24094829:T:G	50	100	0.99	0.1186
7:24095315:T:C	50	100	0.99	0.01216
7:24095539:A:G	50	100	1	0.02524
7:24095690:T:C	50	100	0.96	0.01126
7:24095735:G:A	50	100	0.99	0.08551
7:24095847:T:A	50	100	1	0.02524
7:24095923:C:T	50	100	1	0.01816
7:24096104:A:T	50	98	0.86	0.01035
7:24096153:C:T	50	100	0.99	0.4897
7:24096316:A:C	50	100	0.99	0.3974
7:24097034:A:C	50	100	0.98	0.3793
7:24097587:G:C	50	100	0.98	0.04103
7:24097836:G:T	50	100	0.99	0.3785
7:24097887:T:C	50	100	0.99	0.2157
7:24098700:C:G	50	100	0.99	0.2131
7:24099318:G:A	50	100	1	0.3607
7:24099377:T:C	50	100	0.91	0.03686
7:24099650:A:G	50	100	1	0.3179
7:24099652:G:A	50	100	1	0.3971
7:24099876:A:C	50	100	0.99	0.221
7:24099954:G:C	47	87.2	1	0.3656
7:24100183:T:A	50	98	0.99	0.3439
7:24100285:C:T	43	93	0.99	0.3181
7:24100419:T:G	50	98	0.82	0.01126
7:24100488:A:G	50	100	0.96	0.0374
7:24100776:G:A	49	100	1	0.3526
7:24100833:A:G	50	100	0.99	0.02524
7:24100909:A:G	50	100	0.99	0.02524
7:24101007:C:T	50	88	0.98	0.1885
7:24101040:G:A	50	92	0.99	0.1781
7:24101142:T:G	50	100	1	0.04303
7:24101201:A:G	50	100	0.99	0.3976
7:24101366:C:A	50	98	1	0.36
7:24101433:C:A	50	100	1	0.36
7:24101445:C:T	50	100	1	0.36
7:24101679:G:A	50	100	1	0.3735
7:24101735:T:C	50	96	1	0.3598
7:24101839:A:G	50	94	1	0.3742
7:24101852:G:A	46	87	1	0.3591
7:24101927:G:A	45	88.9	1	0.3604
7:24102119:A:G	50	98	0.98	0.06046
7:24102149:G:A	49	98	0.99	0.0276
7:24102257:A:G	45	84.4	0.99	0.2556
7:24102360:G:A	49	100	1	0.02687
7:24102380:C:T	48	97.9	0.98	0.2092
7:24102424:G:A	50	84	0.98	0.3591
7:24102832:G:C	50	100	0.96	0.04575
7:24102888:C:G	50	98	1	0.3611
7:24103309:A:C	50	100	0.98	0.2687
7:24103358:C:T	50	98	1	0.3611
7:24103396:C:A	50	98	1	0.3611
7:24103631:G:T	50	100	0.99	0.02614
7:24103755:G:T	50	98	1	0.3538
7:24103773:T:A	50	100	0.99	0.2683
7:24103781:C:T	50	98	1	0.3538
7:24103812:A:G	50	100	1	0.04521
7:24103814:T:C	50	100	0.94	0.01398
7:24103839:G:A	50	98	0.98	0.04793
7:24103874:G:A	50	98	1	0.3079
7:24103891:T:C	50	100	0.96	0.03758
7:24104187:G:A	50	98	0.99	0.2901
7:24104265:G:A	50	96	0.99	0.3052
7:24104394:A:G	50	100	0.95	0.04285
7:24104434:G:A	50	98	0.99	0.3537
7:24104606:A:C	50	100	1	0.04521
7:24104704:A:G	50	98	0.99	0.354
7:24104953:A:G	50	98	0.99	0.3544
7:24104988:T:C	50	98	0.99	0.3549
7:24105023:T:C	50	100	1	0.01779
7:24105048:G:A	50	98	0.99	0.3548
7:24105364:A:G	50	94	0.94	0.2159
7:24105486:A:G	50	94	0.89	0.4742
7:24105835:A:G	50	100	0.92	0.03922
7:24105960:C:T	50	96	0.92	0.3784
7:24106149:A:G	50	100	0.93	0.1097
7:24106676:C:T	50	100	0.97	0.03994
7:24106691:T:C	50	94	0.96	0.3996
7:24106808:G:C	50	98	0.97	0.3295
7:24106844:C:G	50	98	0.97	0.352
7:24107346:A:G	50	98	0.97	0.3598
7:24107915:A:G	50	100	1	0.01688
7:24108176:T:C	50	96	0.98	0.03867
7:24108214:G:T	50	100	0.73	0.01325
7:24108271:T:C	50	100	0.97	0.4294
7:24108532:C:A	50	100	0.97	0.04811
7:24108769:C:T	50	100	1	0.01688
7:24108825:T:G	50	96	0.8	0.09804
7:24109673:C:G	50	100	0.96	0.4319
7:24110179:G:T	50	100	0.93	0.01198
7:24110244:G:T	50	94	0.97	0.4713
7:24110264:G:A	50	100	0.98	0.01888
7:24110323:G:A	50	100	0.97	0.4325
7:24111129:A:T	50	98	0.97	0.431
7:24111263:T:C	50	100	0.96	0.02669
7:24111478:T:A	50	94	0.95	0.468
7:24111556:T:G	50	100	0.9	0.07099
7:24111570:T:C	50	100	0.91	0.07734
7:24111806:A:G	50	100	0.87	0.08333
7:24112232:G:A	50	98	0.9	0.1997
7:24112324:G:A	50	100	0.93	0.02741
7:24112458:T:C	50	92	0.84	0.1142
7:24112503:C:G	50	98	0.83	0.02578
7:24112571:T:G	50	94	0.91	0.03177
7:24112641:C:T	50	98	0.8	0.04412
7:24112646:T:A	50	98	0.8	0.0443
7:24112678:C:T	50	94	0.81	0.4405
7:24112696:G:A	50	100	0.88	0.03758
7:24112815:T:C	50	92	0.78	0.3027
7:24112825:C:T	50	100	0.92	0.1536
7:24112883:C:T	50	86	0.86	0.244
7:24112922:G:C	50	96	0.87	0.1233
7:24113298:T:C	50	98	0.97	0.3903
7:24113756:G:A	50	100	0.98	0.03885
7:24113901:G:A	50	100	0.99	0.03558
7:24114008:C:T	50	100	0.96	0.4426
7:24114027:G:A	50	100	0.97	0.3117
7:24114295:T:G	50	100	1	0.06645
7:24114712:C:A	50	100	0.94	0.01816
7:24115166:G:T	50	100	0.99	0.4444
7:24115254:A:G	50	98	0.99	0.4933
7:24115507:G:C	50	100	0.98	0.1901
7:24115868:T:A	50	100	0.99	0.08188
7:24116545:A:G	50	100	0.72	0.01071
7:24116799:G:A	50	100	0.98	0.1024
7:24117229:G:A	50	100	0.99	0.07298
7:24117325:C:A	50	100	0.99	0.04811
7:24117566:T:G	50	100	1	0.02633
7:24117828:C:G	50	100	0.95	0.01307
7:24117838:T:G	50	100	0.98	0.02415
7:24117867:C:T	50	100	1	0.04448
7:24117890:G:A	50	100	0.96	0.02233
7:24118027:G:C	50	100	0.99	0.4969
7:24118564:G:A	50	100	0.94	0.0305
7:24118810:G:A	50	100	1	0.02415
7:24118943:T:C	50	100	0.99	0.11
7:24119329:G:A	50	100	0.99	0.496
7:24119504:G:A	50	96	0.95	0.03214
7:24119840:A:G	50	100	0.91	0.04194
7:24120160:G:A	50	100	1	0.01307
7:24120499:G:A	50	100	1	0.02342
7:24120550:C:T	50	100	0.99	0.3157
7:24121115:G:A	50	100	0.99	0.3159
7:24121781:T:C	50	100	0.96	0.1098
7:24121890:T:G	50	100	0.99	0.4777
7:24122168:G:A	50	100	0.99	0.1356
7:24122639:G:T	50	100	0.95	0.02996
7:24122720:G:C	50	100	0.97	0.04121
7:24122765:C:T	50	100	0.95	0.02996
7:24122809:G:A	50	100	0.99	0.2818
7:24122813:A:G	50	100	0.97	0.063
7:24122944:G:C	50	100	0.99	0.2455
7:24123733:A:G	50	100	0.95	0.02923
7:24123941:G:T	50	100	0.98	0.02705
7:24124133:A:G	50	98	1	0.4897
7:24124521:A:G	50	100	1	0.0285
7:24124998:A:G	50	100	0.82	0.01816
7:24125005:T:C	50	100	1	0.4853
7:24125099:A:G	50	100	1	0.104
7:24125202:C:G	50	100	0.82	0.01906
7:24125757:G:C	50	100	0.99	0.323
7:24125995:A:T	50	100	1	0.05519
7:24126163:T:G	50	100	1	0.02487
7:24126180:T:G	50	100	1	0.02633
7:24126306:C:T	50	100	1	0.03813
7:24126598:G:A	50	100	1	0.0285
7:24126684:A:G	50	100	1	0.4374
7:24126861:A:G	50	100	1	0.4374
7:24127526:T:C	50	98	1	0.4891
7:24127909:T:C	50	98	1	0.07335
7:24128052:C:A	50	100	1	0.02633
7:24128076:C:T	50	100	1	0.4368
7:24128135:C:T	50	100	1	0.02651
7:24128292:C:A	50	100	0.93	0.02796
7:24128516:A:T	50	100	1	0.3689
7:24128611:C:T	50	100	1	0.02469
7:24128655:G:T	50	100	1	0.1952
7:24128670:G:A	50	100	1	0.02469
7:24128700:G:A	50	98	1	0.4935
7:24128743:G:A	50	100	0.77	0.01271
7:24128793:T:C	50	100	1	0.0138
7:24129065:G:A	50	100	0.99	0.1879
7:24129269:T:G	50	100	1	0.05283
7:24129299:T:C	50	100	0.99	0.4573
7:24129677:C:A	50	98	1	0.4887
7:24129779:A:G	50	98	1	0.4847
7:24130007:C:G	50	98	0.99	0.3281
7:24130019:C:T	50	100	0.99	0.1619
7:24130020:G:A	50	98	1	0.07317
7:24130291:C:T	50	100	1	0.02487
7:24131788:T:C	50	100	1	0.03431
7:24131808:A:G	50	98	0.66	0.01852
7:24132099:G:T	50	100	1	0.1527
7:24132308:C:T	50	100	1	0.4933
7:24132496:C:T	50	100	1	0.02687
7:24133181:G:A	50	100	0.99	0.3384
7:24133206:T:G	50	100	1	0.02977
7:24133347:T:C	50	100	1	0.4846
7:24133350:G:A	50	100	1	0.02905
7:24133556:C:T	50	100	0.99	0.1275
7:24133704:C:T	50	100	0.99	0.3393
7:24133744:A:G	50	100	1	0.02905
7:24133853:C:T	50	100	0.99	0.1275
7:24134008:G:A	50	100	1	0.02505
7:24134041:G:A	50	100	1	0.02524
7:24134153:C:A	50	100	1	0.02524
7:24134190:T:C	50	100	1	0.03177
7:24134210:G:A	50	100	0.73	0.01035
7:24134725:A:G	50	100	1	0.02905
7:24134949:C:G	50	98	0.99	0.1841
7:24135246:T:C	50	100	1	0.2963
7:24135260:A:G	50	98	1	0.1572
7:24135340:C:T	50	100	1	0.02887
7:24135408:G:T	50	100	1	0.02832
7:24135698:G:A	50	100	0.88	0.01906
7:24136010:C:G	50	100	0.95	0.0748
7:24136234:T:C	50	100	1	0.3232
7:24136267:C:T	50	100	1	0.3226
7:24136299:G:A	50	100	0.95	0.01089
7:24136319:G:A	50	100	1	0.3181
7:24136477:T:C	50	100	1	0.04847
7:24136874:A:G	50	100	1	0.03413
7:24136897:T:A	50	100	1	0.3235
7:24136988:A:G	50	100	1	0.3239
7:24137203:T:A	50	100	1	0.3233
7:24137341:G:A	50	100	0.95	0.01779
7:24137572:T:C	50	100	1	0.3831
7:24137781:A:G	50	100	1	0.4526
7:24137919:G:T	50	100	1	0.3833
7:24138028:T:C	50	100	1	0.3831
7:24138216:A:G	50	100	1	0.3833
7:24138234:T:C	50	100	1	0.3829
7:24138254:T:C	50	100	1	0.3829
7:24138623:G:C	50	98	0.9	0.0305
7:24138689:T:G	50	100	1	0.3825
7:24139229:A:G	50	100	1	0.3669
7:24139408:C:T	50	100	1	0.3293
7:24139436:T:C	50	100	1	0.3676
7:24139446:G:T	50	100	0.98	0.07226
7:24139888:A:G	50	100	1	0.3802
7:24140073:G:C	50	100	1	0.4635
7:24140469:T:G	50	100	1	0.3802
7:24140738:G:A	50	100	1	0.3675
7:24140802:T:C	50	100	1	0.3791
7:24140815:T:C	50	100	1	0.3805
7:24140844:G:A	46	91.3	0.99	0.4236
7:24141064:T:G	50	100	1	0.3793
7:24141073:G:A	50	98	1	0.02524
7:24141114:G:A	50	98	1	0.3203
7:24141368:G:A	50	100	1	0.3204
7:24141383:C:G	50	100	1	0.02524
7:24141436:G:A	50	100	1	0.3669
7:24141443:G:A	50	100	1	0.01198
7:24141600:T:C	50	100	0.98	0.04847
7:24141647:A:G	50	100	1	0.3675
7:24141859:T:G	50	100	0.98	0.1015
7:24142057:C:G	50	100	1	0.3673
7:24142091:C:T	49	100	1	0.3203
7:24142150:G:A	50	100	1	0.3582
7:24142245:T:C	50	100	1	0.36870000000000003
7:24142260:A:G	50	100	1	0.3673
7:24142266:C:T	50	100	1	0.3673
7:24142294:G:C	50	100	0.99	0.01017
7:24142298:G:A	50	100	0.99	0.03341
7:24142323:C:A	50	100	1	0.0285
7:24142324:G:A	50	100	0.99	0.09858
7:24142390:T:C	50	100	0.95	0.01416
7:24142440:G:A	50	100	1	0.36870000000000003
7:24142549:G:A	50	100	0.96	0.02669
7:24142557:G:A	50	100	1	0.3689
7:24142679:T:C	50	100	1	0.3691
7:24143033:A:C	50	100	0.98	0.04811
7:24143208:G:A	50	100	1	0.03722
7:24143265:T:C	50	100	1	0.03794
7:24143290:T:C	50	100	1	0.03686
7:24143494:G:A	50	100	1	0.36
7:24143590:A:C	50	100	0.98	0.4421
7:24143670:C:A	50	100	0.99	0.03686
7:24143963:G:A	50	100	0.99	0.03686
7:24144968:T:C	50	100	1	0.0256
7:24145278:G:A	50	100	0.99	0.3208
7:24145862:G:A	50	100	1	0.3226
7:24145968:G:A	50	100	0.99	0.09786
7:24146193:T:C	50	100	1	0.3226
7:24146307:G:A	50	100	1	0.3226
7:24146324:G:A	50	100	1	0.3224
7:24146365:A:G	50	100	0.94	0.01235
7:24146802:A:G	50	100	0.98	0.323
7:24146977:G:T	50	98	0.91	0.03377
7:24147052:T:C	50	100	1	0.3226
7:24147194:C:A	50	100	0.99	0.09695
7:24147506:T:A	50	100	1	0.3217
7:24147637:G:A	50	100	1	0.3444
7:24147987:G:T	50	96	0.9	0.09949
7:24148000:G:A	50	100	0.99	0.3529
7:24148519:C:G	50	96	0.99	0.4608
7:24148742:A:G	50	100	0.99	0.03068
7:24149147:T:C	50	100	0.98	0.3851
7:24149152:T:A	50	100	1	0.01816
7:24149338:G:A	50	100	0.99	0.1026
7:24149472:G:A	50	100	0.96	0.03885
7:24150037:G:T	50	100	0.98	0.386
7:24150055:T:A	50	98	0.99	0.11
7:24150056:A:T	50	100	0.85	0.01797
7:24150496:A:C	50	100	0.99	0.09604
7:24150618:T:G	50	100	0.97	0.03631
7:24150702:A:G	50	100	1	0.4717
7:24150754:G:A	50	100	1	0.02832
7:24150912:A:T	50	100	0.99	0.3836
7:24151386:C:T	50	100	0.99	0.3756
7:24151419:A:G	50	100	1	0.01779
7:24151430:A:G	50	100	1	0.4728
7:24151687:A:C	50	100	0.98	0.3925
7:24152123:T:C	50	100	0.98	0.1037
7:24152143:T:C	50	98	0.98	0.3675
7:24152242:A:T	50	100	1	0.3119
7:24152463:G:T	50	98	1	0.443
7:24152661:C:T	50	100	1	0.4513
7:24153541:C:T	50	100	0.99	0.3729
7:24153594:C:T	50	100	1	0.0256
7:24153595:G:A	50	100	1	0.4452
7:24153654:A:C	44	84.1	0.86	0.1481
7:24153663:C:T	46	93.5	0.83	0.09368
7:24153712:T:C	49	100	1	0.02542
7:24153740:A:C	50	100	0.99	0.1639
7:24153804:G:A	50	100	0.99	0.3649
7:24153871:A:C	50	100	0.99	0.4147
7:24153991:C:A	50	100	1	0.04176
7:24154228:C:G	50	100	1	0.01089
7:24154373:A:T	50	100	1	0.03885
7:24154402:G:A	50	100	0.99	0.4005
7:24154433:A:T	50	100	0.97	0.02796
7:24154446:C:T	50	100	0.98	0.09604
7:24155070:C:T	50	98	0.91	0.05737
7:24155093:G:T	50	100	0.94	0.01053
7:24155209:C:T	50	100	0.99	0.1231
7:24155371:T:G	50	100	1	0.0935
7:24155648:C:T	50	100	1	0.4844
7:24155789:G:A	50	100	0.97	0.03849
7:24156372:A:G	50	100	0.99	0.04412
7:24156564:A:G	50	100	1	0.433
7:24157205:A:C	50	100	1	0.4566
7:24157396:T:G	50	100	1	0.4535
7:24157458:C:T	50	100	1	0.4978
7:24157810:T:C	50	100	1	0.02542
7:24158227:C:A	50	100	1	0.05882
7:24158259:G:T	50	100	1	0.05882
7:24158287:T:C	50	100	1	0.05882
7:24158332:C:G	50	100	1	0.01107
7:24158879:G:A	50	100	1	0.2682
7:24158911:G:A	50	100	1	0.01126
7:24158949:C:T	50	100	1	0.05465
7:24159285:A:T	50	100	1	0.4105
7:24159286:T:A	50	100	1	0.4541
7:24159622:C:G	50	100	0.99	0.04666
7:24159685:G:T	50	100	1	0.0472
7:24159686:G:T	50	100	1	0.0472
7:24159925:C:T	50	100	1	0.02197
7:24160359:G:C	50	100	1	0.07643
7:24160415:T:G	50	100	1	0.0285
7:24160479:A:G	50	100	1	0.4637
7:24160681:G:C	50	100	1	0.0187
7:24160906:T:G	50	100	1	0.03177
7:24160916:T:C	50	100	1	0.06536
7:24161019:C:T	50	100	1	0.04666
7:24161199:C:T	50	100	1	0.05683
7:24161326:A:G	50	100	0.99	0.08297
7:24161388:A:G	50	100	1	0.4869
7:24161500:A:T	50	100	1	0.05683
7:24161730:G:C	50	100	1	0.06536
7:24161907:T:G	50	100	1	0.05664
7:24162370:T:C	50	100	1	0.4655
7:24162479:C:T	50	100	1	0.469
7:24162542:G:A	50	100	1	0.4241
7:24162616:G:A	50	100	1	0.01126
7:24162670:G:A	50	100	1	0.4853
7:24162959:A:G	50	100	0.99	0.08442
7:24163405:T:C	50	100	1	0.4651
7:24163752:G:A	50	100	1	0.4857
7:24163758:T:C	50	100	1	0.4871
7:24164542:C:T	50	100	1	0.4539
7:24164767:G:A	50	100	1	0.04248
7:24164973:T:C	50	100	1	0.4523
7:24165369:A:G	50	100	0.99	0.04938
7:24165710:C:T	50	100	1	0.4542
7:24165738:G:A	50	100	1	0.03994
7:24165762:C:T	50	100	1	0.05465
7:24165778:G:T	50	100	1	0.01507
7:24165963:G:A	50	100	1	0.2683
7:24166229:C:T	50	100	1	0.4187
7:24166750:G:A	50	100	1	0.4853
7:24167343:A:G	50	100	1	0.0256
7:24167409:A:G	50	100	1	0.05919
7:24167586:T:C	50	100	1	0.4985
7:24167926:C:T	50	100	1	0.0354
7:24167985:G:C	50	100	1	0.4167
7:24168145:T:G	50	100	1	0.02088
7:24168578:A:T	50	100	1	0.01344
7:24168916:T:C	50	100	1	0.05683
7:24169078:A:G	50	100	1	0.03976
7:24169103:G:A	50	100	1	0.3077
7:24169246:G:A	50	100	1	0.468
7:24169350:A:C	50	100	0.99	0.4285
7:24169390:C:T	50	100	1	0.01107
7:24169433:C:T	50	98	0.93	0.05428
7:24169544:T:G	50	100	1	0.4519
7:24169783:A:G	50	100	1	0.03976
7:24170212:T:A	50	100	1	0.463
7:24170247:C:G	50	100	1	0.463
7:24170641:G:C	50	100	1	0.03813
7:24171130:A:G	50	100	1	0.05882
7:24171180:C:T	50	100	1	0.02088
7:24171398:G:A	50	100	1	0.463
7:24171468:C:T	50	100	1	0.02524
7:24171501:G:A	50	100	1	0.4628
7:24171605:T:A	50	100	1	0.4909
7:24171607:A:G	50	100	1	0.4909
7:24171760:T:A	50	100	1	0.02088
7:24171929:T:C	50	100	1	0.3085
7:24172089:T:C	50	100	1	0.465
7:24172996:T:C	50	100	1	0.02796
7:24173077:G:A	50	100	1	0.4878
7:24173226:A:C	50	100	1	0.03577
7:24173737:C:T	50	100	1	0.469
7:24173929:G:A	50	100	1	0.4904
7:24174034:G:A	50	100	0.99	0.01035
7:24174333:A:G	50	100	1	0.4392
7:24175193:T:C	50	100	1	0.01271
7:24175610:T:C	50	100	1	0.01126
7:24175661:T:C	50	100	1	0.4234
7:24175667:G:T	50	100	1	0.03958
7:24175802:C:T	50	100	1	0.4617
7:24175986:C:T	50	100	1	0.01162
7:24176374:C:G	50	100	1	0.02941
7:24176513:G:T	50	98	1	0.4519
7:24176524:C:A	50	98	1	0.4595
7:24176767:C:T	50	100	1	0.461
7:24177191:C:T	50	98	1	0.4513
7:24177390:T:C	50	98	1	0.4168
7:24177435:G:A	50	100	1	0.01017
7:24177860:G:A	50	100	1	0.02088
7:24178175:C:T	50	100	1	0.02088
7:24178199:G:C	50	100	1	0.05864
7:24178327:G:A	50	98	1	0.03849
7:24178378:G:A	50	100	1	0.4463
7:24178606:A:T	50	100	1	0.01126
7:24179177:T:C	50	100	0.96	0.02088
7:24179280:C:T	50	100	1	0.4179
7:24179329:T:C	50	100	1	0.2718
7:24179438:A:G	50	100	0.98	0.1825
7:24179681:A:G	50	100	0.99	0.3135
7:24180023:A:G	50	100	1	0.02669
7:24180176:T:C	50	100	0.99	0.1186
7:24180217:G:A	50	100	1	0.02251
7:24180262:C:G	50	100	1	0.02542
7:24180300:C:T	50	100	1	0.0138
7:24180776:A:C	50	100	1	0.4023
7:24181407:T:C	50	100	0.97	0.02088
7:24181412:C:T	50	100	1	0.02669
7:24181536:C:T	50	100	1	0.3951
7:24182133:C:T	50	100	1	0.01434
7:24182186:T:C	50	100	1	0.02651
7:24182206:G:T	50	100	1	0.09695
7:24182744:A:C	50	100	0.97	0.01325
7:24182834:T:G	50	100	1	0.4136
7:24182909:C:T	49	100	0.99	0.02542
7:24182946:G:T	50	100	1	0.02633
7:24183279:A:G	50	100	1	0.1231
7:24183296:A:C	50	100	1	0.4143
7:24183905:C:A	50	100	1	0.3845
7:24185044:G:T	50	100	1	0.09858
7:24185055:G:A	50	100	1	0.433
7:24185113:T:G	49	100	1	0.433
7:24185220:G:C	50	100	1	0.394
7:24185877:T:C	50	100	1	0.02669
7:24186037:C:T	50	100	1	0.05864
7:24186380:A:G	50	100	1	0.1255
7:24187317:G:A	50	100	1	0.02651
7:24187716:G:A	50	100	1	0.3978
7:24187748:T:C	50	100	1	0.04448
7:24187989:A:G	50	100	1	0.1255
7:24188000:A:G	50	100	0.97	0.02088
7:24188134:C:T	50	100	1	0.02542
7:24188149:G:A	50	100	0.98	0.03722
7:24189042:G:A	50	100	1	0.02542
7:24189298:A:G	50	98	1	0.02651
7:24189698:G:A	50	100	1	0.02651
7:24189786:C:T	50	100	1	0.02651
7:24189794:G:T	50	100	0.85	0.01924
7:24189821:G:A	50	100	1	0.02651
7:24190854:T:C	50	100	1	0.09877
7:24190855:G:A	50	100	1	0.09822
7:24191135:A:G	50	100	1	0.09822
7:24191206:C:G	50	100	1	0.02542
7:24191318:G:A	50	100	0.99	0.05828
7:24191438:C:T	50	100	0.91	0.05229
7:24191940:C:T	50	100	1	0.02669
7:24192589:C:G	50	100	1	0.09659
7:24192666:T:G	50	100	1	0.4018
7:24192943:A:G	50	100	1	0.02669
7:24193032:C:T	50	100	1	0.0256
7:24193396:A:C	50	100	1	0.02669
7:24193470:G:A	50	100	1	0.4463
7:24193579:A:G	50	100	1	0.02687
7:24193712:G:A	50	100	1	0.09768
7:24193965:G:A	50	100	1	0.09931
7:24194027:C:T	50	100	1	0.01924
7:24194045:G:A	50	100	1	0.09931
7:24194368:G:A	50	100	1	0.09931
7:24194534:C:T	50	100	1	0.01924
7:24194748:G:A	50	100	1	0.09931
7:24194882:A:G	50	100	1	0.01943
7:24195025:G:T	50	100	1	0.1258
7:24195271:A:G	50	98	0.88	0.0345
7:24196026:G:C	50	100	1	0.4383
7:24196120:T:G	50	100	0.98	0.03214
7:24196240:G:A	50	100	0.96	0.02106
7:24196363:C:G	50	100	1	0.04321
7:24196474:C:T	50	100	1	0.4759
7:24196715:T:C	50	100	1	0.01235
7:24196756:G:A	50	100	0.98	0.0394
7:24196807:G:A	50	100	1	0.01126
7:24196835:C:T	50	100	1	0.466
7:24196870:C:T	50	100	0.99	0.0837
7:24197048:G:C	50	100	1	0.4363
7:24197136:C:T	50	100	1	0.4096
7:24197292:G:A	50	100	0.85	0.02033
7:24197328:G:A	50	100	0.95	0.01107
7:24197413:G:C	50	100	1	0.4798
7:24197454:G:A	50	100	1	0.466
7:24197592:G:A	50	100	1	0.01235
7:24197611:G:A	50	100	1	0.4366
7:24197930:G:A	50	100	1	0.435
7:24197938:T:A	50	100	1	0.4637
7:24198054:A:C	50	100	1	0.4366
7:24198208:G:A	50	100	1	0.4642
7:24198562:C:T	50	100	1	0.4363
7:24198575:T:A	50	100	1	0.4363
7:24198783:T:C	50	100	1	0.02215
7:24199402:T:C	50	100	1	0.02651
7:24199410:C:T	50	100	1	0.02633
7:24199494:G:A	50	100	1	0.471
7:24199565:T:C	50	100	1	0.4379
7:24199588:T:C	50	100	1	0.05646
7:24199657:A:G	50	100	1	0.02542
7:24201103:C:A	50	100	1	0.03341
7:24201710:A:C	50	100	0.97	0.01416
7:24201827:C:G	50	100	1	0.02633
7:24201854:A:C	50	100	1	0.02778
7:24203057:G:A	50	100	0.89	0.03486
7:24203659:T:C	50	100	0.98	0.06245
7:24203660:G:A	50	100	0.98	0.04176
7:24203723:T:A	50	100	0.99	0.04521
7:24203780:G:T	50	100	0.98	0.04194
7:24204162:A:G	50	100	1	0.0728
7:24204307:A:G	50	100	0.99	0.3528
7:24204393:A:G	50	100	1	0.4087
7:24204469:T:A	50	100	1	0.4194
7:24204672:G:A	50	100	1	0.01107
7:24204722:G:T	50	98	0.94	0.01507
7:24204950:T:C	50	100	1	0.4526
7:24205008:C:T	50	100	0.97	0.3805
7:24205260:T:A	50	100	0.98	0.06536
7:24205678:G:A	50	100	1	0.04212
7:24205799:A:G	50	100	1	0.2235
7:24205823:G:A	50	100	1	0.06173
7:24205891:G:A	50	100	1	0.01289
7:24206006:T:C	50	100	1	0.01071
7:24206058:C:T	50	100	0.96	0.06718
7:24206159:A:G	50	100	0.99	0.2723
7:24206330:A:T	50	100	1	0.02251
7:24206433:G:T	50	100	1	0.4546
7:24206691:G:A	50	100	1	0.01071
7:24207010:C:T	50	100	0.84	0.02687
7:24207069:T:C	50	100	1	0.05519
7:24207438:C:G	50	100	1	0.116
7:24208065:A:G	50	100	1	0.3994
7:24208330:G:A	50	100	0.74	0.01144
7:24208421:A:G	50	100	1	0.04158
7:24208426:A:G	50	100	0.99	0.4005
7:24208508:G:A	50	98	0.89	0.03413
7:24208574:A:G	50	100	0.99	0.4005
7:24209001:C:G	50	100	0.99	0.2698
7:24209252:T:G	50	100	1	0.3874
7:24209339:T:C	50	100	1	0.04158
7:24209425:G:A	50	100	1	0.4007
7:24209473:G:A	50	100	1	0.02251
7:24209474:C:T	50	100	1	0.02251
7:24209622:A:G	50	100	1	0.07571
7:24209850:A:G	50	100	1	0.3571
7:24210132:T:C	50	100	1	0.01162
7:24210171:C:T	50	100	1	0.3571
7:24210257:C:T	50	100	1	0.4633
7:24210738:G:A	50	100	1	0.01071
7:24210937:G:A	50	100	1	0.01325
7:24211022:T:C	50	100	1	0.05519
7:24211387:T:G	50	100	1	0.03341
7:24211415:C:A	50	100	1	0.4397
7:24211695:C:G	50	100	1	0.4001
7:24211796:A:C	50	100	1	0.06609
7:24211884:C:T	50	100	0.92	0.02215
7:24212180:A:C	50	98	0.99	0.4897
7:24212297:A:G	50	100	1	0.0236
7:24212310:A:G	50	100	1	0.05519
7:24212896:C:A	50	100	1	0.02469
7:24212957:G:A	50	100	0.98	0.01144
7:24213077:C:T	50	100	1	0.01126
7:24213352:C:T	50	100	1	0.3971
7:24213407:G:A	50	100	0.96	0.02524
7:24213443:C:A	50	100	1	0.3971
7:24213462:G:C	50	100	1	0.396
7:24213471:A:G	50	100	1	0.06264
7:24213519:G:A	50	100	1	0.3971
7:24213549:C:T	50	100	1	0.4793
7:24213602:G:C	50	100	0.96	0.01144
7:24213645:C:T	50	100	1	0.3971
7:24213783:A:G	50	100	0.99	0.0659
7:24214061:A:G	50	100	1	0.3577
7:24214154:G:A	50	100	0.99	0.3865
7:24214187:T:C	50	100	0.85	0.02687
7:24214240:C:A	50	98	1	0.386
7:24214263:G:A	49	93.9	0.97	0.1992
7:24214416:T:G	50	100	0.78	0.01144
7:24214501:T:C	50	100	1	0.02887
7:24214700:G:C	50	100	0.99	0.3753
7:24215422:C:A	50	100	0.99	0.2741
7:24215811:T:A	50	100	0.63	0.01997
7:24215815:T:A	50	92	0.81	0.01216
7:24215816:T:A	50	94	0.99	0.3613
7:24215817:T:A	50	90	0.97	0.01162
7:24215819:T:A	50	100	0.97	0.01035
7:24215821:T:A	49	95.9	0.99	0.356
7:24215842:A:C	50	96	1	0.3664
7:24215856:A:T	50	96	1	0.3664
7:24215870:A:G	50	100	1	0.4495
7:24215915:C:A	50	96	1	0.3626
7:24215962:A:G	50	100	1	0.4499
7:24216159:T:C	50	98	0.99	0.4497
7:24216622:G:A	50	100	1	0.3742
7:24216663:T:A	50	100	1	0.4501
7:24216847:G:A	50	100	1	0.4501
7:24217007:A:G	50	100	1	0.3733
7:24217357:A:G	50	100	1	0.3464
7:24217564:C:T	50	100	0.95	0.06245
7:24217698:T:C	50	100	0.98	0.09423
7:24217861:C:G	50	100	0.99	0.4121
7:24217889:C:A	50	100	1	0.02524
7:24217953:C:T	50	100	1	0.05483
7:24217989:C:G	50	100	1	0.4504
7:24218036:C:A	50	100	1	0.4586
7:24218087:T:C	50	100	1	0.4586
7:24218319:G:A	50	100	0.99	0.4697
7:24218385:G:A	50	100	1	0.4119
7:24219154:G:T	50	100	1	0.03922
7:24219174:T:C	50	100	0.71	0.01561
7:24219588:G:C	50	100	0.99	0.3669
7:24219979:T:C	50	100	0.88	0.02524
7:24220233:G:C	50	100	0.99	0.4365
7:24220303:T:G	50	100	0.89	0.02723
7:24220698:G:C	50	100	0.98	0.07643
7:24220761:C:T	50	100	1	0.4586
7:24220882:C:G	50	100	0.95	0.0935
7:24220907:A:G	50	100	1	0.03431
7:24221053:A:C	50	100	1	0.447
7:24221445:G:A	50	100	1	0.459
7:24221582:G:A	50	100	1	0.4579
7:24221643:C:T	50	100	1	0.3399
7:24221965:A:G	50	100	0.97	0.04085
7:24222892:A:C	50	100	0.96	0.01107
7:24223296:G:C	50	100	0.99	0.03958
7:24223506:A:G	50	100	1	0.01398
7:24223832:A:G	50	100	0.98	0.4316
7:24224277:G:A	50	100	0.98	0.4555
7:24224289:T:C	50	100	0.99	0.03958
7:24224402:G:C	50	100	0.98	0.03123
7:24224723:G:A	50	100	0.98	0.05864
7:24224754:T:C	50	100	0.98	0.1193
7:24224894:T:G	50	100	0.98	0.4501
7:24225042:C:G	50	100	0.96	0.05646
7:24225094:C:T	50	100	0.99	0.03086
7:24225213:G:A	50	100	0.97	0.03958
7:24225260:G:A	50	100	0.97	0.03867
7:24225456:G:A	50	100	0.97	0.4463
7:24225461:C:T	50	100	0.97	0.4437
7:24225489:C:A	50	100	0.97	0.4423
7:24225523:A:G	50	100	0.98	0.1487
7:24225716:C:G	50	100	0.89	0.03558
7:24225724:C:T	50	100	0.96	0.03849
7:24225751:T:C	50	100	0.97	0.1647
7:24225807:C:G	50	100	0.94	0.4208
7:24225982:G:A	50	100	0.94	0.2166
7:24225984:T:C	50	100	0.98	0.1472
7:24226427:C:T	50	100	0.97	0.1313
7:24226485:A:G	50	98	0.93	0.1797
7:24226629:C:A	50	100	1	0.03341
7:24226718:C:G	50	98	0.99	0.199
7:24227029:C:T	50	100	0.97	0.01961
7:24227206:A:G	50	100	1	0.1993
7:24227248:T:A	50	100	0.93	0.02633
7:24227437:G:A	50	98	0.97	0.1612
7:24227507:G:T	50	100	0.95	0.01253
7:24227681:C:T	50	100	0.99	0.0345
7:24227739:T:C	50	100	0.99	0.118
7:24227885:A:G	50	100	0.96	0.01089
7:24228228:T:C	50	100	0.99	0.2044
7:24228281:G:T	50	100	0.99	0.2028
7:24228299:C:A	50	100	0.99	0.2028
7:24228311:T:C	50	100	0.99	0.2028
7:24228391:G:C	50	100	0.99	0.2032
7:24228498:T:A	50	100	0.99	0.03086
7:24228768:C:T	50	98	0.98	0.1964
7:24228785:A:G	50	100	1	0.2041
7:24229459:G:T	50	100	1	0.3722
7:24229573:G:A	50	100	0.99	0.3724
7:24229586:C:A	50	100	1	0.3711
7:24229657:A:G	50	100	0.91	0.01416
7:24229742:G:A	50	98	0.99	0.2342
7:24229883:A:G	50	100	1	0.15
7:24229884:T:C	50	100	1	0.2042
7:24229904:A:G	50	100	1	0.2046
7:24230008:T:A	50	100	0.99	0.2042
7:24230412:A:G	50	100	0.93	0.02324
7:24230822:C:T	50	100	1	0.1102
7:24231183:A:G	50	100	1	0.1983
7:24231245:G:T	50	100	1	0.0236
7:24231252:A:T	50	100	1	0.1462
7:24231298:T:A	50	100	1	0.1983
7:24231411:T:G	50	100	1	0.1984
7:24231600:A:G	50	100	1	0.1983
7:24231653:T:C	50	100	1	0.1983
7:24231656:C:T	50	100	0.96	0.05919
7:24232120:A:G	50	100	1	0.1986
7:24232121:C:T	50	100	1	0.1984
7:24232140:G:A	50	98	0.92	0.06881
7:24232169:G:C	50	100	1	0.1984
7:24232272:C:G	50	100	1	0.1572
7:24232352:A:G	50	100	1	0.1984
7:24232835:C:T	50	100	0.99	0.1514
7:24232935:C:T	50	100	1	0.1988
7:24232951:T:C	50	100	0.99	0.2347
7:24233019:T:A	50	100	0.9	0.03395
7:24233512:A:C	50	100	0.99	0.063
7:24233540:C:A	50	100	0.69	0.0158
7:24233611:A:G	50	100	1	0.3509
7:24233650:G:A	50	100	0.95	0.02433
7:24233922:T:C	50	98	1	0.1467
7:24233926:G:C	50	100	1	0.02832
7:24234076:G:C	50	100	1	0.1636
7:24234394:G:C	50	100	1	0.02088
7:24234625:T:G	50	100	0.99	0.2012
7:24234809:T:G	50	100	0.99	0.2013
7:24234856:G:C	50	100	1	0.01416
7:24234906:A:G	50	100	0.99	0.2013
7:24235134:A:C	50	100	0.99	0.2008
7:24235257:G:A	50	100	1	0.03105
7:24236075:G:A	50	100	1	0.1236
7:24236105:G:A	50	100	1	0.03105
7:24236257:A:G	50	100	0.99	0.01126
7:24236373:G:A	50	100	1	0.02342
7:24236490:C:T	50	100	1	0.02342
7:24236523:C:G	50	100	0.99	0.03413
7:24236535:T:A	50	100	0.97	0.03032
7:24236597:C:T	50	100	0.99	0.1144
7:24236918:T:C	50	100	0.99	0.1191
7:24237045:C:A	50	100	0.99	0.3691
7:24237069:A:G	50	100	1	0.0236
7:24237082:A:G	50	100	0.99	0.201
7:24237184:G:A	50	100	0.99	0.1498
7:24237199:A:G	50	100	0.97	0.03032
7:24237310:A:G	50	100	1	0.02505
7:24237337:G:C	50	100	0.97	0.0118
7:24237496:A:C	50	100	0.99	0.1369
7:24238191:C:G	50	100	1	0.02378
7:24238212:G:A	50	98	0.96	0.09586
7:24238291:G:A	50	100	0.94	0.02996
7:24238335:T:C	50	100	0.97	0.0305
7:24238488:G:A	50	100	0.99	0.03395
7:24238801:G:T	50	100	1	0.0236
7:24238861:C:T	50	98	0.98	0.2166
7:24238898:G:A	50	98	0.99	0.1507
7:24239114:T:C	50	100	1	0.02397
7:24239135:T:G	50	100	0.99	0.1725
7:24239547:G:A	50	100	1	0.1356
7:24239633:T:C	50	100	1	0.01707
7:24239800:T:C	49	91.8	0.99	0.3827
7:24239813:G:C	49	98	0.98	0.1137
7:24239817:T:C	49	98	0.98	0.1137
7:24239873:C:A	50	100	0.98	0.03068
7:24240014:G:A	50	100	0.98	0.1501
7:24240023:G:A	50	100	1	0.1641
7:24240081:A:T	50	100	1	0.01416
7:24240082:T:C	50	98	0.98	0.4541
7:24240176:C:G	50	100	1	0.01688
7:24240436:G:A	50	98	0.95	0.1073
7:24240586:G:A	50	100	1	0.161
7:24240728:A:G	50	100	1	0.1627
7:24240807:A:C	50	100	1	0.1638
7:24240915:T:C	50	100	0.96	0.04466
7:24241233:G:A	50	100	1	0.0236
7:24241429:C:T	50	100	1	0.01289
7:24241900:T:G	50	98	0.97	0.1765
7:24242087:G:A	50	100	0.99	0.3304
7:24242109:G:A	50	100	1	0.02796
7:24242358:C:G	50	100	1	0.01289
7:24242715:G:T	50	100	0.99	0.4504
7:24242898:G:C	50	98	0.99	0.3871
7:24243141:T:A	50	96	0.99	0.3882
7:24243317:G:A	50	98	0.88	0.03377
7:24243380:T:G	49	100	0.96	0.4586
7:24243934:G:A	50	100	0.99	0.3983
7:24244545:C:G	50	100	0.99	0.4297
7:24244570:C:T	50	100	0.99	0.3981
7:24244662:G:A	49	100	0.99	0.4041
7:24244706:C:T	50	100	0.99	0.4354
7:24244902:A:T	50	100	1	0.02814
7:24244922:A:G	50	100	0.99	0.4359
7:24245059:C:T	50	100	1	0.03141
7:24245068:C:G	50	100	0.99	0.4031
7:24245070:C:G	50	100	1	0.07589
7:24245096:G:C	50	100	1	0.02814
7:24245710:A:G	50	100	0.96	0.08315
7:24245882:T:C	50	100	1	0.1028
7:24246057:G:A	50	100	0.99	0.02433
7:24246068:C:T	50	100	0.99	0.3985
7:24246754:C:T	50	100	0.99	0.01289
7:24246823:T:G	50	98	0.99	0.4624
7:24246998:T:C	50	98	0.98	0.1532
7:24247019:G:C	50	98	0.99	0.4621
7:24247098:A:G	50	100	1	0.02288
7:24247169:C:G	50	98	0.99	0.4419
7:24247401:T:A	50	98	1	0.4568
7:24247737:T:C	50	100	0.94	0.02651
7:24248156:T:C	50	100	1	0.02269
7:24248405:T:C	50	100	1	0.2249
7:24248508:A:G	50	100	1	0.2674
7:24248960:A:G	50	98	1	0.26
7:24249052:C:T	50	100	0.99	0.02197
7:24249185:C:T	50	100	1	0.02542
7:24249271:A:G	50	100	0.96	0.1534
7:24249408:G:C	50	100	1	0.2249
7:24249579:T:C	50	100	1	0.4546
7:24249581:G:A	50	100	0.99	0.2542
7:24249584:C:T	50	100	1	0.03431
7:24249587:G:A	50	100	1	0.04866
7:24249625:A:G	50	100	1	0.2587
7:24249655:G:A	50	98	1	0.02542
7:24249719:G:A	50	100	1	0.04866
7:24249819:C:A	50	98	1	0.2587
7:24249839:C:T	49	100	1	0.2587
7:24249916:A:C	50	100	0.98	0.01416
7:24249950:A:G	50	100	1	0.2582
7:24250776:G:C	50	100	1	0.02288
7:24251013:T:A	50	100	1	0.01289
7:24251306:T:C	50	100	0.99	0.0118
7:24251316:T:C	50	100	1	0.03105
7:24251380:A:G	50	100	1	0.2291
7:24251585:T:A	50	100	1	0.4953
7:24251970:A:T	50	100	1	0.03105
7:24252273:A:T	50	100	1	0.04739
7:24252361:C:T	50	100	1	0.02869
7:24252623:T:C	50	100	0.99	0.2286
7:24252816:A:T	50	100	1	0.4562
7:24252977:T:A	50	100	1	0.04739
7:24253017:C:G	50	100	0.99	0.0118
7:24253133:A:G	50	100	1	0.4617
7:24253538:A:C	50	100	1	0.01162
7:24253590:C:T	50	100	1	0.02306
7:24253742:A:G	50	100	0.99	0.06336
7:24253830:A:G	50	100	1	0.04866
7:24253876:G:C	50	100	1	0.06481
7:24253929:C:T	50	100	1	0.311
7:24253942:G:A	50	100	1	0.301
7:24254238:C:T	50	100	1	0.02542
7:24254275:A:C	50	100	1	0.03105
7:24254599:T:C	50	100	0.96	0.02505
7:24254965:T:A	50	100	1	0.02542
7:24255057:G:A	50	100	1	0.01289
7:24255131:T:G	50	100	1	0.4897
7:24255360:C:T	50	100	1	0.02542
7:24255374:G:A	50	100	1	0.2426
7:24255693:A:C	50	100	0.94	0.03522
7:24256199:G:A	50	100	1	0.2968
7:24256231:G:A	50	100	1	0.2965
7:24256388:A:G	50	100	1	0.4955
7:24256573:T:A	50	100	0.99	0.2101
7:24256694:C:T	50	100	0.88	0.01017
7:24256771:G:A	50	100	1	0.02342
7:24256894:T:C	50	98	0.99	0.3072
7:24256897:C:T	50	98	0.99	0.3072
7:24256926:G:A	50	96	1	0.2431
7:24257308:A:C	50	100	1	0.03105
7:24257463:T:C	50	100	1	0.2754
7:24257665:A:G	50	100	1	0.04866
7:24257706:A:G	50	100	1	0.3027
7:24257722:A:G	50	100	1	0.2778
7:24257839:A:G	50	98	1	0.2013
7:24257865:A:G	50	100	1	0.2983
7:24257871:A:G	50	100	1	0.03105
7:24257945:G:A	50	100	0.99	0.06536
7:24258034:A:G	50	100	1	0.03177
7:24258162:T:C	50	100	1	0.2466
7:24258310:A:G	50	100	1	0.2215
7:24258952:A:C	50	100	0.99	0.1342
7:24259055:A:G	50	100	1	0.246
7:24259220:C:T	50	100	1	0.246
7:24259394:T:G	50	100	1	0.467
7:24259774:C:G	50	100	0.89	0.02796
7:24260028:A:G	50	100	1	0.2213
7:24260037:C:G	50	100	1	0.4947
7:24260398:T:G	50	100	1	0.2202
7:24260446:G:T	50	100	1	0.01325
7:24260531:A:T	50	100	1	0.0256
7:24260557:G:C	50	100	1	0.02778
7:24260701:A:G	50	100	1	0.02778
7:24260730:A:C	50	100	1	0.04866
7:24261122:A:T	50	100	1	0.01162
7:24261146:G:A	50	100	0.99	0.27
7:24261393:G:A	50	98	0.99	0.2215
7:24261738:T:C	50	100	0.93	0.02887
7:24262231:C:A	50	100	1	0.01162
7:24262235:A:C	50	100	1	0.01162
7:24262279:C:T	50	98	0.99	0.2436
7:24262381:T:C	50	100	1	0.2446
7:24262447:A:G	50	100	1	0.248
7:24262574:T:C	50	100	1	0.2469
7:24262601:A:G	50	100	1	0.4993
7:24262638:T:A	50	100	1	0.2467
7:24262851:T:C	50	100	1	0.02596
7:24263254:C:G	50	100	0.95	0.08769
7:24263321:A:G	50	100	1	0.4982
7:24264084:G:A	50	100	0.99	0.0118
7:24264188:T:C	50	100	0.99	0.2769
7:24264259:A:G	50	100	0.98	0.02778
7:24264378:A:C	50	100	0.98	0.02088
7:24264395:C:T	50	100	0.99	0.2487
7:24264479:G:A	50	100	1	0.2155
7:24264790:T:C	50	100	0.99	0.4922
7:24264803:T:C	50	96	0.82	0.06354
7:24264995:G:A	50	100	0.95	0.02687
7:24265017:G:A	50	100	0.89	0.02905
7:24265195:A:T	50	100	1	0.02596
7:24265826:A:G	50	100	1	0.01398
7:24266224:G:A	50	100	0.99	0.2723
7:24266561:G:C	50	100	0.99	0.0118
7:24266611:G:A	50	100	1	0.472
7:24266686:C:A	50	100	1	0.2124
7:24266687:C:T	50	100	1	0.2124
7:24267130:G:A	50	100	0.99	0.3217
7:24267143:C:T	50	100	0.99	0.4343
7:24267601:A:G	50	100	0.99	0.4297
7:24267826:T:A	50	100	0.93	0.02905
7:24268007:T:C	50	100	0.87	0.02487
7:24268595:G:C	50	100	1	0.02215
7:24268667:A:C	50	100	0.97	0.061
7:24269271:C:T	50	100	0.94	0.01979
7:24269479:A:T	50	100	0.99	0.3733
7:24269598:C:T	50	100	0.87	0.02487
7:24269703:C:G	50	100	0.98	0.1382
7:24269704:G:A	50	100	0.99	0.06082
7:24269939:A:G	50	100	0.99	0.4314
7:24269951:A:G	50	100	0.99	0.06463
7:24270297:G:A	49	100	0.99	0.2558
7:24270461:A:G	50	100	0.99	0.0207
7:24270549:G:C	50	100	1	0.09277
7:24271038:A:T	50	100	0.99	0.2562
7:24271319:G:A	50	100	0.9	0.01652
7:24271405:T:C	50	100	0.96	0.03105
7:24271448:T:C	50	100	0.92	0.05828
7:24271450:T:C	50	100	0.99	0.2565
7:24271463:G:A	50	100	1	0.01017
7:24271944:C:T	50	100	0.99	0.4336
7:24271969:C:T	50	100	1	0.02342
7:24272109:T:C	50	100	0.99	0.09332
7:24272598:A:C	50	100	0.99	0.2564
7:24272675:C:T	50	100	0.99	0.06082
7:24272778:G:A	50	100	0.98	0.1939
7:24272825:A:C	50	100	0.99	0.4325
7:24273504:C:G	50	100	0.99	0.0935
7:24273526:G:C	50	100	1	0.409
7:24273597:G:A	50	100	1	0.4089
7:24274104:G:A	50	100	0.94	0.04811
7:24274190:T:C	50	100	1	0.08642
7:24274230:A:T	50	100	1	0.04811
7:24274330:T:C	50	100	1	0.01416
7:24274960:C:T	50	100	0.98	0.0256
7:24275145:G:A	50	100	1	0.03195
7:24275353:T:G	50	100	1	0.02905
7:24275462:T:C	50	84	1	0.02959
7:24275625:C:T	50	100	0.99	0.2224
7:24275761:T:G	50	100	1	0.2248
7:24275847:T:A	50	100	1	0.03195
7:24275878:C:A	50	100	1	0.0472
7:24276344:G:A	50	100	1	0.2248
7:24276404:A:C	50	100	1	0.03195
7:24276506:T:A	50	100	1	0.2253
7:24276507:A:G	50	100	1	0.4784
7:24276702:T:C	50	100	1	0.4782
7:24276740:C:G	50	100	1	0.3978
7:24276917:G:C	50	100	1	0.2513
7:24276978:A:T	50	100	1	0.03214
7:24277003:G:A	50	100	1	0.4953
7:24277453:T:C	50	100	1	0.03359
7:24277538:G:A	50	100	1	0.2426
7:24278575:A:G	50	100	1	0.09259
7:24278617:G:A	50	98	0.93	0.1344
7:24279010:C:G	50	100	0.99	0.07407
7:24279234:A:G	50	100	1	0.3871
7:24279507:G:A	50	100	0.85	0.01216
7:24279993:T:C	50	100	1	0.06046
7:24280096:A:G	50	100	1	0.0256
7:24280305:G:A	50	98	1	0.06046
7:24280424:T:C	50	100	1	0.09895
7:24280648:A:T	50	100	1	0.0256
7:24281027:G:A	50	100	1	0.09259
7:24281041:A:G	50	100	1	0.2712
7:24281168:G:A	50	100	1	0.4081
7:24281482:A:G	50	100	1	0.02687
7:24281492:A:G	50	100	1	0.09259
7:24281502:T:A	50	100	0.99	0.02451
7:24281647:G:A	50	100	1	0.2446
7:24281709:G:A	50	100	1	0.2449
7:24281739:C:G	50	100	1	0.05991
7:24281766:G:T	50	100	1	0.02869
7:24281795:A:G	50	100	1	0.09949
7:24281949:G:C	50	100	1	0.1814
7:24282134:T:C	50	100	1	0.06155
7:24282208:C:T	50	100	1	0.02124
7:24282389:G:A	50	100	1	0.02124
7:24282443:A:G	50	100	1	0.02687
7:24282673:G:A	50	100	0.99	0.01688
7:24282706:G:A	50	98	1	0.2451
7:24282719:T:C	50	100	0.98	0.4757
7:24283040:A:T	50	100	1	0.02124
7:24283051:A:C	50	100	0.99	0.06028
7:24283312:T:C	50	100	1	0.0236
7:24283588:G:T	50	100	0.95	0.03068
7:24283726:G:C	49	98	1	0.03722
7:24283791:T:C	50	98	1	0.4337
7:24284326:C:G	50	100	0.93	0.02505
7:24284370:G:T	50	98	1	0.4377
7:24284969:C:T	50	100	0.99	0.2685
7:24284989:G:A	50	100	0.99	0.2442
7:24285051:A:G	50	100	0.99	0.2807
7:24285067:A:G	50	100	0.97	0.02778
7:24285140:T:G	50	100	0.99	0.4492
7:24285189:C:G	50	100	0.98	0.2467
7:24285260:T:C	50	100	1	0.01235
7:24285324:G:A	50	100	1	0.02578
7:24285390:G:A	50	100	1	0.4332
7:24285725:C:T	50	100	0.94	0.01561
7:24285876:G:C	50	100	0.99	0.2807
7:24286359:A:G	50	100	1	0.01271
7:24286459:A:G	50	100	0.99	0.04956
7:24286650:T:C	50	100	0.94	0.02869
7:24286888:G:A	50	100	1	0.0207
7:24287362:C:T	50	100	1	0.0207
7:24287454:G:A	50	100	1	0.08333
7:24287681:G:T	50	100	1	0.04866
7:24287776:C:T	50	100	0.98	0.0138
7:24287907:G:A	50	100	1	0.4092
7:24288058:G:T	50	100	0.94	0.02832
7:24288083:G:A	50	100	1	0.04866
7:24288196:A:G	50	100	0.99	0.0207
7:24288261:C:T	50	100	1	0.01035
7:24288262:A:G	50	100	1	0.02088
7:24288301:A:G	50	100	0.99	0.1728
7:24289013:C:T	50	100	1	0.01761
7:24289252:C:T	50	100	0.99	0.0118
7:24289253:G:A	50	100	0.97	0.0285
7:24289514:C:T	50	100	1	0.421
7:24289709:G:A	50	100	1	0.05574
7:24289901:T:A	50	100	1	0.1378
7:24290218:T:C	50	100	1	0.08079
7:24290456:C:G	50	100	1	0.02052
7:24290543:C:T	50	100	1	0.0472
7:24290572:C:G	50	100	1	0.02052
7:24290591:T:C	50	100	1	0.01961
7:24290600:T:G	49	100	0.99	0.4316
7:24291146:A:C	50	100	0.99	0.4109
7:24291197:G:A	50	100	1	0.02052
7:24291565:C:T	50	100	1	0.01126
7:24291898:T:C	50	100	1	0.04648
7:24292180:T:G	50	100	0.99	0.4136
7:24292195:A:G	50	100	0.99	0.4136
7:24292516:A:G	50	100	0.98	0.156
7:24292605:G:C	50	100	0.98	0.1561
7:24292783:G:A	50	100	0.92	0.0285
7:24293071:C:A	50	100	0.98	0.1529
7:24293092:C:A	50	100	1	0.01198
7:24293094:A:T	50	100	0.98	0.156
7:24293125:C:T	50	100	1	0.07934
7:24293128:G:A	50	100	1	0.1823
7:24293214:C:G	50	100	0.99	0.2375
7:24293278:G:A	50	100	0.96	0.0207
7:24293477:C:A	50	100	1	0.0207
7:24293991:G:T	50	100	0.99	0.4168
7:24294032:A:T	50	100	0.99	0.4172
7:24294341:G:A	50	100	1	0.01743
7:24294450:A:G	50	100	0.98	0.04902
7:24294616:T:C	50	100	1	0.04757
7:24294776:A:G	50	100	0.88	0.01053
7:24294950:T:C	50	100	0.98	0.05192
7:24295105:A:G	50	100	0.98	0.4147
7:24295311:A:G	50	100	0.98	0.4152
7:24295723:C:T	50	100	1	0.07934
7:24295908:A:G	50	100	0.98	0.1102
7:24296340:G:A	50	100	0.98	0.0817
7:24296529:C:T	50	100	0.96	0.02905
7:24296872:A:G	50	100	0.92	0.02542
7:24296884:A:G	50	100	1	0.08025
7:24297203:C:G	50	98	0.99	0.3317
7:24297337:C:T	50	100	1	0.0207
7:24297583:T:C	50	100	0.84	0.03014
7:24297625:G:T	50	100	1	0.2792
7:24297783:G:A	50	100	0.98	0.4412
7:24297803:T:G	50	100	0.96	0.03141
7:24297858:C:G	50	100	0.98	0.1393
7:24298014:G:C	50	98	0.98	0.4412
7:24298039:T:C	50	98	0.98	0.4419
7:24298069:A:T	50	98	0.97	0.441
7:24298193:C:T	50	100	0.97	0.01107
7:24298496:T:C	50	100	0.89	0.02814
7:24298532:A:G	50	100	0.95	0.08551
7:24298766:A:G	50	98	0.94	0.0955
7:24299122:T:C	50	100	0.93	0.1852
7:24299222:C:A	50	100	0.99	0.02088
7:24299389:G:C	50	98	0.93	0.4061
7:24299442:G:A	50	100	0.91	0.0138
7:24299635:G:C	50	100	0.96	0.02741
7:24299750:G:T	50	98	0.96	0.175
7:24299799:G:T	50	96	0.93	0.1387
7:24299869:A:G	50	100	0.92	0.01235
7:24300482:T:C	50	100	0.93	0.1149
7:24300650:C:T	50	100	0.97	0.01053
7:24300980:G:A	50	100	0.89	0.01688
7:24301487:C:T	50	100	0.91	0.06754
7:24301652:A:C	50	100	0.9	0.0216
7:24301925:A:C	50	98	0.98	0.3967
7:24302506:A:G	50	100	0.95	0.0305
7:24302632:T:C	50	98	0.98	0.4586
7:24302760:G:C	50	98	0.98	0.4586
7:24303068:C:T	50	100	0.98	0.4581
7:24303486:C:G	50	100	0.95	0.03994
7:24303501:T:A	50	100	0.97	0.01017
7:24303559:T:C	50	98	0.92	0.09731
7:24303587:T:C	50	100	0.99	0.01107
7:24303796:C:T	50	100	0.99	0.1471
7:24304181:A:G	50	100	0.98	0.2829
7:24304229:T:C	50	94	0.92	0.2026
7:24304230:C:G	50	100	0.99	0.02088
7:24304232:T:C	50	100	0.99	0.01017
7:24304573:C:T	50	100	0.95	0.01979
7:24304704:A:G	50	100	1	0.1084
7:24304748:A:G	50	100	1	0.1084
7:24304842:T:C	50	100	0.92	0.01997
7:24305386:T:C	50	100	0.99	0.1369
7:24305756:G:A	50	98	0.96	0.04829
7:24305803:A:G	50	100	0.81	0.01616
7:24305876:A:T	50	100	0.99	0.2527
7:24306190:T:C	50	100	0.99	0.2603
7:24306742:C:G	50	100	1	0.1089
7:24306755:A:G	50	100	0.99	0.2529
7:24306982:A:T	50	100	0.91	0.01307
7:24307057:C:T	50	100	0.99	0.02088
7:24307147:T:C	50	100	0.99	0.2958
7:24307274:T:A	50	100	0.93	0.02905
7:24307277:C:G	50	100	0.94	0.02905
7:24307588:T:G	50	100	0.99	0.1213
7:24307768:T:C	50	100	0.98	0.2456
7:24307896:G:A	50	100	0.96	0.03268
7:24307915:C:T	50	100	0.96	0.01961
7:24307973:C:T	50	100	0.96	0.01961
7:24308107:G:C	50	100	0.98	0.4584
7:24308205:A:G	50	98	0.92	0.09713
7:24308221:A:T	50	100	0.91	0.0325
7:24308272:G:T	50	100	0.97	0.1745
7:24308598:C:T	50	100	0.97	0.2778
7:24308908:A:G	50	100	0.98	0.1574
7:24309072:T:C	50	98	0.97	0.2983
7:24309079:C:A	50	94	0.97	0.2981
7:24309138:C:T	46	91.3	0.96	0.04847
7:24309260:C:T	45	95.6	0.96	0.04611
7:24309394:T:C	50	100	0.97	0.299
7:24309535:A:G	50	100	0.96	0.108
7:24309636:A:C	50	100	0.98	0.2349
7:24310055:C:T	50	100	0.9	0.02905
7:24310162:C:T	50	98	0.96	0.04648
7:24310254:G:A	50	100	0.98	0.1353
7:24310268:T:G	50	100	0.98	0.0207
7:24310885:A:G	50	100	0.95	0.1423
7:24311347:T:C	50	100	0.96	0.2244
7:24312300:G:T	50	100	1	0.01035
7:24312488:C:T	50	100	0.91	0.01325
7:24313046:T:G	50	100	0.9	0.01071
7:24313453:A:G	50	98	0.91	0.04176
7:24313563:T:C	50	96	0.93	0.4864
7:24313575:A:C	50	96	0.94	0.4038
7:24313576:C:T	50	96	0.93	0.4964
7:24313798:T:C	50	100	0.92	0.06481
7:24313836:G:A	50	100	0.83	0.01507
7:24313888:G:C	50	100	0.97	0.4303
7:24314281:A:T	50	100	0.99	0.02088
7:24314356:C:T	50	100	0.95	0.06808
7:24314553:T:C	50	100	0.97	0.138
7:24314681:A:G	50	100	0.98	0.4332
7:24314808:G:A	50	100	0.97	0.08079
7:24314879:G:A	50	100	0.98	0.1318
7:24315423:A:C	50	100	0.98	0.1443
7:24315608:A:G	50	100	0.98	0.1443
7:24315630:T:C	50	100	0.91	0.06554
7:24315923:A:G	49	98	0.98	0.1712
7:24316041:C:T	50	100	0.98	0.4592
7:24316529:G:A	50	100	0.98	0.1383
7:24316555:G:C	50	100	0.98	0.4688
7:24316838:C:T	50	98	1	0.02324
7:24316885:G:T	50	100	0.99	0.3845
7:24317048:G:A	50	100	1	0.02179
7:24317280:G:A	50	100	1	0.1182
7:24317349:G:A	50	98	0.99	0.2805
7:24317376:T:C	50	100	0.99	0.2994
7:24317384:G:A	50	100	0.99	0.2994
7:24317460:G:A	50	100	0.99	0.08588
7:24317573:A:G	50	100	0.99	0.2987
7:24317669:T:A	50	100	0.94	0.01543
7:24317704:G:A	50	100	0.99	0.2987
7:24317742:A:G	50	100	1	0.06173
7:24317807:C:T	50	100	1	0.01344
7:24317856:G:A	50	100	1	0.01344
7:24317956:T:C	48	95.8	1	0.2987
7:24318163:G:A	50	100	1	0.01344
7:24318250:C:T	50	100	1	0.08424
7:24318251:G:A	50	100	0.99	0.2153
7:24318276:T:C	50	100	1	0.063
7:24318471:G:A	50	100	1	0.1182
7:24318477:G:A	50	100	1	0.06282
7:24318484:G:T	50	100	0.91	0.1436
7:24318581:G:A	50	100	1	0.08351
7:24318846:G:C	50	100	1	0.06282
7:24318855:C:G	50	100	1	0.3139
7:24318878:G:A	50	100	1	0.2918
7:24318930:T:G	50	100	0.99	0.2286
7:24319002:T:C	50	100	1	0.08424
7:24319014:G:A	50	100	1	0.0138
7:24319128:C:T	50	100	1	0.08479
7:24319471:A:C	50	100	1	0.3137
7:24319478:T:C	50	100	1	0.3132
7:24319566:T:A	50	100	0.99	0.2288
7:24319646:C:T	50	100	0.99	0.2159
7:24319650:C:A	50	100	1	0.2707
7:24319675:T:C	50	100	1	0.04121
7:24320113:G:A	50	100	0.99	0.4942
7:24320128:T:C	50	100	0.99	0.4657
7:24320138:G:A	50	96	0.85	0.04993
7:24320234:A:G	50	100	1	0.05737
7:24320252:T:G	50	100	1	0.02124
7:24320302:G:C	50	100	0.99	0.4976
7:24320329:G:T	50	100	0.99	0.0984
7:24320330:C:T	50	100	0.99	0.09804
7:24320337:C:A	50	100	1	0.03558
7:24320560:C:A	50	100	0.99	0.217
7:24320571:C:T	50	100	0.99	0.3918
7:24320616:C:T	50	100	0.99	0.1222
7:24320742:C:G	50	100	0.99	0.2317
7:24320920:T:A	50	100	1	0.01071
7:24321128:A:C	50	100	1	0.03794
7:24321309:C:T	50	100	1	0.03704
7:24321494:G:A	50	100	1	0.02524
7:24322003:A:G	50	100	1	0.03667
7:24322028:G:A	50	100	1	0.0374
7:24322480:T:A	50	100	0.99	0.472
7:24322911:C:T	50	100	0.99	0.2734
7:24322912:G:A	50	100	1	0.1191
7:24324066:C:A	50	100	1	0.01489
7:24324158:T:C	50	100	1	0.04866
7:24324208:A:G	50	100	1	0.04866
7:24324214:G:A	50	100	1	0.04866
7:24324406:C:T	50	100	1	0.01216
7:24324561:C:T	50	98	0.99	0.04593
7:24324714:C:G	50	100	0.99	0.3978
7:24324780:C:T	50	100	1	0.04866
7:24324924:A:C	50	100	1	0.03431
7:24325172:C:T	50	100	0.92	0.06209
7:24325212:T:C	50	100	1	0.03431
7:24325360:G:T	50	100	1	0.04866
7:24325637:G:A	50	100	1	0.04884
7:24326383:A:T	50	98	0.77	0.01507
7:24326569:G:T	50	100	1	0.03377
7:24326615:G:T	50	100	1	0.01071
7:24327169:C:T	50	100	1	0.03377
7:24327202:T:C	50	100	1	0.01162
7:24327205:A:G	50	100	1	0.03377
7:24327237:C:G	50	100	1	0.02124
7:24327965:T:G	50	98	0.88	0.02433
7:24328142:C:T	50	100	0.99	0.2017
7:24328153:C:T	50	100	1	0.02124
7:24328190:A:T	50	100	0.99	0.07934
7:24328416:C:T	50	100	1	0.03431
7:24329067:C:T	50	100	1	0.1189
7:24329137:A:G	50	98	0.9	0.02378
7:24329525:T:C	50	100	1	0.03577
7:24329577:G:C	50	100	0.94	0.01943
7:24329657:T:C	50	100	1	0.0345
7:24330031:T:C	50	100	1	0.02142
7:24330081:C:T	50	100	1	0.1189
7:24330196:C:T	50	100	1	0.01253
7:24330238:C:T	50	100	1	0.03359
7:24330311:A:G	50	100	1	0.4893
7:24330544:C:T	50	100	0.98	0.1365
7:24330947:C:T	50	100	1	0.1189
7:24331069:G:A	50	100	1	0.03359
7:24331116:A:G	50	100	0.96	0.01071
7:24331264:T:C	50	100	1	0.4897
7:24331282:G:A	50	100	1	0.03631
7:24331815:C:T	50	100	0.97	0.0728
7:24331846:C:T	50	100	1	0.0374
7:24331948:T:G	50	100	1	0.03486
7:24331967:A:G	50	100	1	0.4575
7:24332216:A:T	50	98	0.99	0.01525
7:24332528:C:T	50	100	1	0.03595
7:24332751:A:G	50	100	1	0.1763
7:24333191:C:T	50	100	1	0.0216
7:24333386:A:T	50	100	1	0.01924
7:24333857:T:C	50	100	1	0.02124
7:24334032:C:T	50	100	1	0.4577
7:24334232:C:T	50	100	1	0.01652
7:24334487:G:A	50	100	1	0.2847
7:24334652:G:A	50	100	1	0.2211
7:24334755:T:C	50	100	1	0.284
7:24334838:G:A	50	100	1	0.2841
7:24334879:G:A	50	100	1	0.01053
7:24335007:A:G	50	100	1	0.0216
7:24335159:T:G	50	100	1	0.08914
7:24335223:C:T	50	100	1	0.0216
7:24335370:G:A	50	100	1	0.0216
7:24335411:A:G	50	100	1	0.1187
7:24335463:C:T	50	100	1	0.2605
7:24335567:A:C	50	100	1	0.2838
7:24335580:T:C	50	100	1	0.2838
7:24335645:G:A	50	100	1	0.2674
7:24335730:A:G	50	100	1	0.4606
7:24335934:G:A	50	100	1	0.284
7:24335987:T:C	50	100	1	0.284
7:24336209:G:A	50	100	1	0.2097
7:24336328:G:T	50	100	1	0.2771
7:24336518:T:C	50	100	1	0.0216
7:24336523:A:G	50	100	1	0.4786
7:24336524:T:C	50	100	1	0.01071
7:24336580:C:T	50	100	1	0.03595
7:24336652:C:T	50	100	1	0.4646
7:24336687:G:A	50	100	1	0.02106
7:24336760:G:A	50	96	0.87	0.03831
7:24336774:G:A	50	100	1	0.0216
7:24336904:C:T	50	100	1	0.2771
7:24336977:A:G	50	100	1	0.4967
7:24337357:C:T	50	98	1	0.1943
7:24337506:C:T	50	100	0.98	0.04902
7:24337682:G:A	50	100	0.99	0.03631
7:24337903:G:A	50	100	1	0.2306
7:24338005:C:A	50	100	0.98	0.1659
7:24338019:T:G	50	100	0.99	0.1471
7:24338279:T:C	50	100	1	0.2315
7:24338372:T:C	50	100	1	0.1723
7:24338421:G:A	50	100	1	0.2306
7:24338532:C:T	50	100	0.98	0.01053
7:24338986:G:A	50	100	1	0.2204
7:24339056:G:A	50	98	1	0.01489
7:24339131:A:T	50	100	1	0.02106
7:24339301:A:G	50	100	1	0.1418
7:24339512:T:C	50	100	1	0.01507
7:24339748:G:A	50	100	1	0.2204
7:24340016:A:T	50	100	0.9	0.06064
7:24340046:C:T	50	100	1	0.2204
7:24340070:A:T	50	100	1	0.2204
7:24340091:T:C	50	100	1	0.01162
7:24340156:G:A	50	100	1	0.2202
7:24340568:A:G	50	100	0.83	0.06064
7:24340636:T:C	50	100	0.99	0.2015
7:24340766:G:A	50	100	0.88	0.06318
7:24341196:G:A	50	100	0.98	0.4895
7:24341531:A:T	50	100	0.99	0.4263
7:24341582:C:T	50	100	0.99	0.2162
7:24341797:C:G	50	100	0.95	0.02215
7:24341894:T:C	50	100	1	0.08932
7:24342115:G:T	49	98	0.98	0.4296
7:24342117:G:T	49	100	0.97	0.04212
7:24342198:T:C	50	100	0.99	0.4248
7:24342237:C:T	50	100	1	0.02106
7:24342239:C:T	50	100	1	0.02106
7:24342330:C:T	50	100	1	0.08932
7:24342429:T:A	50	100	0.94	0.02215
7:24342791:G:A	50	100	0.99	0.466
7:24342819:A:G	50	100	1	0.01471
7:24343044:A:T	50	100	1	0.01162
7:24343107:T:G	50	100	1	0.3319
7:24343252:C:G	50	100	0.99	0.06373
7:24343282:A:G	50	100	0.99	0.4372
7:24344120:T:C	50	100	1	0.2326
7:24344149:G:A	50	100	1	0.25
7:24344156:T:C	50	100	1	0.2326
7:24344163:T:C	50	100	1	0.2326
7:24344196:C:T	50	100	1	0.2326
7:24344322:C:A	50	100	1	0.2709
7:24344499:G:C	50	100	0.99	0.232
7:24344746:G:T	49	100	1	0.01489
7:24344789:A:C	49	98	0.98	0.03631
7:24344791:A:C	49	91.8	1	0.08805
7:24344916:T:A	50	100	1	0.2317
7:24345064:A:T	50	100	1	0.01489
7:24345430:C:T	50	100	1	0.2313
7:24345898:C:T	50	100	1	0.2318
7:24345907:C:T	50	100	1	0.01743
7:24346193:A:G	50	100	1	0.01489
7:24346371:C:T	50	100	0.98	0.0345
7:24346376:C:A	50	100	1	0.2318
7:24346544:G:A	50	100	0.96	0.04412
7:24346600:T:C	50	98	0.8	0.01761
7:24346956:C:T	50	100	1	0.2318
7:24347254:A:G	50	100	1	0.2315
7:24347277:T:C	50	100	1	0.2315
7:24347381:G:A	50	100	1	0.2315
7:24347382:T:C	50	100	1	0.2315
7:24347475:A:G	50	100	1	0.2315
7:24347587:T:G	50	100	1	0.2315
7:24347886:T:C	50	100	1	0.01507
7:24348037:C:A	50	100	0.96	0.06227
7:24348255:G:A	50	100	1	0.2317
7:24348492:C:G	50	100	1	0.2309
7:24348705:C:T	50	100	1	0.2317
7:24348809:G:C	50	100	0.99	0.2531
7:24348900:C:T	50	100	1	0.2317
7:24348978:A:C	50	100	0.99	0.2313
7:24349005:G:A	50	100	0.99	0.2317
7:24349065:A:G	50	100	0.98	0.01489
7:24349099:A:G	50	100	0.98	0.2171
7:24349350:G:A	50	100	0.94	0.01489
7:24349416:T:A	50	100	0.96	0.2159
7:24349474:C:T	50	100	0.86	0.02487
7:24349512:G:C	50	100	0.97	0.01471
7:24349528:C:T	50	100	0.96	0.3346
7:24349541:T:C	50	100	0.88	0.02596
7:24350253:T:C	50	100	0.86	0.05828
7:24350399:T:C	50	100	0.9	0.05011
7:24350518:C:G	50	98	0.77	0.03831
7:24350570:A:C	50	86	0.72	0.4524
7:24350634:A:G	50	100	0.89	0.03885
7:24350712:C:T	50	98	0.81	0.2328
7:24350846:A:T	50	94	0.88	0.1612
7:24350934:C:T	50	98	0.86	0.02814
7:24351205:G:A	50	96	0.92	0.262
7:24351490:G:A	50	96	0.95	0.3967
7:24351630:T:C	50	100	0.94	0.0158
7:24351697:C:T	50	96	0.95	0.3896
7:24351999:C:T	50	100	0.96	0.05646
7:24352029:T:C	49	98	0.95	0.3894
7:24352066:G:A	50	100	0.83	0.02342
7:24352328:C:G	50	98	0.89	0.06427
7:24352697:G:A	50	98	0.95	0.4535
7:24352766:C:T	50	98	0.7	0.01216
7:24352800:C:G	50	100	0.92	0.03831
7:24353296:T:C	50	98	0.97	0.3847
7:24353510:A:G	50	100	0.96	0.3889
7:24353597:T:A	50	100	0.97	0.3889
7:24353989:C:T	50	100	0.95	0.03195
7:24354348:G:A	50	100	0.98	0.3889
7:24354354:T:C	50	100	0.98	0.3889
7:24354447:G:C	50	98	0.95	0.4306
7:24354460:G:A	50	100	0.7	0.01126
7:24354534:G:A	50	100	0.99	0.02052
7:24354744:C:A	50	100	0.98	0.3893
7:24355721:T:C	50	98	0.97	0.4074
7:24356038:A:C	41	97.6	0.87	0.05719
7:24356186:C:T	50	96	0.97	0.3076
7:24356281:G:A	50	100	0.98	0.404
7:24356599:C:T	50	100	0.99	0.01979
7:24356854:C:T	50	100	0.97	0.4682
7:24356876:A:C	50	98	0.96	0.2654
7:24356979:G:T	50	100	0.67	0.01144
7:24357058:A:C	50	100	0.95	0.02397
7:24357309:C:A	50	96	0.93	0.02487
7:24357512:A:T	50	100	0.96	0.05737
7:24357623:A:T	50	100	0.98	0.3858
7:24357690:A:C	50	100	0.98	0.06391
7:24357826:T:C	50	100	0.99	0.384
7:24357872:A:G	50	100	0.87	0.01053
7:24358222:G:A	50	98	0.99	0.4072
7:24358307:C:T	50	100	1	0.01761
7:24358339:T:A	50	98	0.96	0.09277
7:24358962:C:T	50	100	0.97	0.02397
7:24359278:C:T	50	98	0.98	0.06391
7:24359412:A:G	50	100	1	0.01761
7:24359720:G:A	50	100	0.99	0.02124
7:24359730:G:A	50	100	1	0.01634
7:24360185:G:A	50	100	0.99	0.4984
7:24360246:T:C	50	100	1	0.01634
7:24360394:G:T	50	98	0.96	0.09205
7:24360780:T:C	50	100	1	0.4508
7:24361496:A:C	50	100	1	0.4508
7:24361596:T:C	50	100	1	0.4508
7:24361791:T:C	50	100	1	0.01761
7:24362015:C:T	50	100	1	0.4512
7:24362024:T:G	50	100	0.97	0.0463
7:24362248:C:T	50	100	1	0.4513
7:24362334:C:T	50	96	0.87	0.01216
7:24362501:G:A	50	100	0.98	0.07861
7:24362540:T:C	50	100	1	0.4512
7:24362626:T:G	50	100	1	0.4512
7:24362647:A:T	50	100	1	0.4512
7:24362672:G:C	50	96	0.95	0.1287
7:24362699:C:T	50	100	0.99	0.4532
7:24362820:G:A	50	100	0.97	0.06336
7:24363005:G:C	50	100	1	0.4281
7:24363021:C:A	50	100	0.99	0.4519
7:24363049:C:T	50	100	1	0.4893
7:24363050:C:A	50	100	1	0.4513
7:24363083:G:T	50	100	1	0.01761
7:24363154:A:G	50	100	1	0.4513
7:24363180:G:A	50	100	0.99	0.4513
7:24363193:T:C	50	100	1	0.4336
7:24363205:A:T	50	100	0.98	0.1162
7:24363250:A:C	50	100	1	0.4513
7:24363423:T:G	50	100	0.98	0.08007
7:24363719:C:G	50	100	1	0.4515
7:24363795:T:A	50	100	1	0.4508
7:24364086:A:G	50	100	1	0.433
7:24364288:T:C	50	98	1	0.4454
7:24364861:C:A	50	100	1	0.451
7:24364894:A:G	50	100	1	0.451
7:24365175:C:A	50	98	0.99	0.4495
7:24365326:A:G	50	100	0.9	0.01688
7:24365340:C:T	50	100	1	0.03268
7:24365623:C:T	50	100	1	0.02088
7:24365631:C:T	50	100	0.99	0.4553
7:24365739:G:T	50	100	0.99	0.4381
7:24365964:T:C	50	100	0.99	0.0138
7:24366008:G:A	50	100	0.99	0.4602
7:24366138:G:T	50	98	0.99	0.4553
7:24366168:C:T	50	100	1	0.02088
7:24366181:A:G	50	100	0.99	0.4553
7:24366188:G:C	50	100	1	0.01779
7:24366223:T:C	50	100	0.99	0.4499
7:24366233:C:T	50	96	0.88	0.06663
7:24366258:A:G	50	100	0.99	0.3676
7:24366310:T:A	50	98	0.99	0.4201
7:24366465:C:T	50	100	0.96	0.09259
7:24366505:T:A	50	98	0.99	0.3477
7:24366773:A:T	50	100	1	0.01543
7:24366900:A:C	50	100	0.98	0.3578
7:24367123:T:C	50	96	0.94	0.2672
7:24367141:T:C	50	94	0.94	0.2948
7:24367217:C:T	50	100	0.99	0.06354
7:24367228:T:G	50	96	0.98	0.3179
7:24367258:T:C	50	98	0.98	0.3181
7:24367340:G:A	50	100	0.98	0.04448
7:24367381:C:T	50	100	1	0.01779
7:24367468:C:T	50	100	0.97	0.08279
7:24367998:G:T	50	98	0.98	0.3128
7:24368003:A:T	50	100	0.98	0.08642
7:24368026:G:C	50	100	0.99	0.06336
7:24368068:T:C	50	100	1	0.02106
7:24368272:A:G	50	100	0.98	0.02033
7:24368399:T:G	50	100	1	0.03268
7:24368739:C:T	50	100	0.99	0.01561
7:24368740:G:A	50	100	0.98	0.1342
7:24368781:C:T	50	98	0.98	0.1353
7:24368811:T:C	50	100	0.98	0.1429
7:24369099:G:C	50	100	0.99	0.1481
7:24369103:T:C	50	100	0.98	0.02233
7:24369560:A:G	50	100	0.99	0.1494
7:24369578:T:G	50	100	1	0.01561
7:24369651:T:C	50	100	0.99	0.1487
7:24369735:A:C	50	100	0.99	0.1485
7:24369739:G:A	50	100	1	0.02288
7:24369790:C:T	50	100	1	0.07698
7:24369791:G:A	50	100	0.98	0.1494
7:24369903:G:C	50	100	0.99	0.1485
7:24370009:G:A	50	96	0.91	0.01053
7:24370027:G:A	50	98	0.81	0.01761
7:24370160:G:A	50	100	1	0.1478
7:24370377:A:C	50	100	0.98	0.02233
7:24370574:G:A	50	98	0.96	0.05919
7:24370609:A:G	50	100	1	0.01779
7:24370917:C:T	50	100	1	0.1345
7:24371032:C:T	50	100	1	0.04394
7:24371162:G:A	50	98	0.99	0.2854
7:24371489:A:G	50	100	0.99	0.01398
7:24371555:T:C	50	100	0.99	0.3186
7:24371740:T:A	50	100	1	0.09441
7:24371840:G:A	50	100	1	0.03286
7:24372118:C:T	50	98	0.99	0.3201
7:24372233:C:T	50	98	0.99	0.4503
7:24372574:G:A	50	100	1	0.05501
7:24372694:A:T	50	100	1	0.02033
7:24372883:G:A	50	100	1	0.05501
7:24373127:T:C	50	100	1	0.05501
7:24373266:A:C	50	100	1	0.09423
7:24373464:C:T	50	100	1	0.02324
7:24373485:C:A	50	100	1	0.04412
7:24373655:G:A	50	100	1	0.0443
7:24373660:T:C	50	100	1	0.0443
7:24373711:G:T	50	100	1	0.0443
7:24373747:G:A	50	100	1	0.04412
7:24373761:T:G	50	100	0.97	0.04412
7:24373927:A:C	50	100	1	0.04412
7:24373983:C:T	50	100	1	0.02342
7:24374057:G:T	50	100	1	0.0187
7:24374063:C:T	50	100	1	0.02324
7:24374064:G:A	50	100	1	0.01616
7:24374210:C:T	50	100	1	0.02269
7:24374257:C:T	50	100	0.88	0.01416
7:24374361:G:C	50	100	1	0.02251
7:24374450:A:G	50	100	1	0.04593
7:24374828:T:C	50	100	1	0.06863
7:24375034:G:A	50	100	1	0.02288
7:24375323:C:T	50	100	1	0.03268
7:24375344:C:T	50	100	0.99	0.3232
7:24375418:G:A	50	100	1	0.03268
7:24375813:T:A	50	100	0.99	0.3408
7:24376124:T:C	50	100	1	0.04684
7:24376232:T:C	50	100	0.99	0.3224
7:24376333:C:T	50	100	1	0.4281
7:24376497:C:A	50	100	0.92	0.01089
7:24376686:G:A	50	100	1	0.03395
7:24376865:C:T	50	100	1	0.02306
7:24376880:G:A	50	100	0.99	0.2872
7:24377471:T:C	50	100	0.99	0.01271
7:24377474:T:C	50	100	1	0.02288
7:24377976:T:C	50	100	1	0.4247
7:24378117:G:A	50	100	1	0.03268
7:24378308:A:G	50	100	1	0.02324
7:24378443:G:C	50	100	0.92	0.02542
7:24378475:T:C	50	100	1	0.02306
7:24378514:C:G	50	100	0.99	0.04575
7:24378554:C:T	50	100	1	0.03032
7:24378634:G:A	50	100	1	0.02342
7:24378656:C:T	50	100	1	0.02306
7:24378774:G:A	50	100	1	0.02306
7:24378838:T:C	50	100	1	0.02306
7:24378841:G:A	50	100	1	0.02324
7:24378877:G:A	50	100	1	0.02306
7:24378917:A:G	50	98	0.99	0.4265
7:24378964:C:T	50	100	1	0.02179
7:24379178:T:G	50	96	0.98	0.4109
7:24379241:T:C	50	100	1	0.02306
7:24379262:G:A	50	100	1	0.02306
7:24379307:T:C	50	100	1	0.02306
7:24379577:C:T	50	100	1	0.02306
7:24380082:G:A	50	100	0.98	0.2669
7:24380135:A:G	50	100	1	0.02306
7:24380141:C:T	50	100	0.92	0.0236
7:24380263:A:C	50	100	1	0.02306
7:24380558:C:A	49	100	0.86	0.01107
7:24380785:C:G	50	100	1	0.09405
7:24380904:A:T	50	98	0.95	0.2529
7:24380994:G:A	50	100	0.97	0.1015
7:24381063:G:A	50	100	0.95	0.03268
7:24381157:G:C	50	100	0.99	0.02633
7:24381169:T:G	50	100	0.98	0.05574
7:24381222:T:A	50	100	0.98	0.05574
7:24381398:T:C	50	100	0.94	0.03268
7:24381720:G:T	50	100	0.94	0.07153
7:24381847:C:T	50	100	0.98	0.05574
7:24382328:T:C	50	98	0.97	0.05937
7:24382401:T:A	50	100	1	0.09314
7:24382415:T:C	50	98	1	0.01471
7:24382419:A:G	50	100	1	0.02288
7:24382427:C:G	50	100	1	0.09314
7:24382449:G:A	50	98	0.97	0.4733
7:24382560:A:G	50	98	0.98	0.4241
7:24382768:A:G	50	100	0.95	0.05973
7:24382891:T:C	50	100	0.85	0.04139
7:24383448:G:A	50	88	0.92	0.4134
7:24383449:G:A	50	88	0.94	0.1127
7:24383826:G:C	50	100	0.94	0.03794
7:24384123:A:G	50	100	0.97	0.09695
7:24384357:G:A	50	100	0.98	0.02052
7:24385134:T:G	50	100	0.8	0.01053
7:24385254:G:A	50	100	0.97	0.1463
7:24385485:T:A	49	98	0.93	0.1204
7:24385505:A:C	50	100	0.99	0.01089
7:24385695:G:C	50	98	0.98	0.26
7:24385761:T:A	50	100	0.98	0.1109
7:24385782:A:G	50	100	0.92	0.0216
7:24385790:A:G	50	100	0.98	0.1011
7:24385817:C:T	50	100	0.9	0.01507
7:24385842:C:T	50	100	0.98	0.339
7:24385860:C:T	50	100	0.98	0.3108
7:24385901:A:G	50	98	0.97	0.2061
7:24385950:A:G	50	98	0.96	0.09513
7:24385953:A:G	50	98	0.96	0.09513
7:24386079:T:C	50	100	0.98	0.2226
7:24386149:A:G	50	98	0.99	0.3566
7:24386167:T:C	50	98	1	0.0935
7:24386382:C:T	49	100	1	0.15310000000000001
7:24386673:G:T	50	100	1	0.09405
7:24386936:T:G	50	100	0.99	0.2524
7:24386941:G:A	50	100	0.99	0.04212
7:24387002:A:G	50	100	0.99	0.3341
7:24387069:C:T	50	100	1	0.03849
7:24387177:G:C	50	100	0.99	0.2952
7:24387204:C:T	50	100	1	0.0423
7:24387354:C:T	50	100	1	0.04212
7:24387356:C:T	50	100	1	0.1501
7:24387364:G:A	50	100	0.99	0.4935
7:24387388:G:A	50	100	0.99	0.4938
7:24387526:A:C	50	100	0.99	0.04666
7:24387536:T:C	50	100	0.99	0.1031
7:24387798:T:G	50	100	0.99	0.3558
7:24387919:T:C	50	100	1	0.1109
7:24388234:G:A	50	100	0.99	0.3558
7:24388323:C:T	50	100	1	0.04194
7:24388348:A:T	50	100	1	0.1109
7:24388350:C:T	50	100	0.99	0.4889
7:24388405:T:C	50	100	0.99	0.4891
7:24388499:C:A	50	98	1	0.04085
7:24388598:T:C	50	96	0.99	0.4472
7:24388851:A:T	50	100	1	0.04194
7:24388874:G:C	50	100	1	0.09423
7:24388896:A:T	50	98	0.85	0.01634
7:24388933:A:C	50	98	0.92	0.04248
7:24389290:A:G	50	100	0.98	0.2362
7:24389374:T:C	50	100	1	0.1055
7:24389382:C:T	50	100	0.98	0.0374
7:24389622:T:G	50	100	1	0.09405
7:24389823:T:C	50	100	1	0.04176
7:24389901:T:C	50	100	1	0.4893
7:24390125:A:C	50	100	1	0.1026
7:24390737:C:A	50	100	1	0.1026
7:24390756:C:T	50	100	0.98	0.2347
7:24391064:A:T	50	100	0.97	0.1952
7:24391317:T:G	50	100	1	0.1529
7:24391486:T:C	50	98	0.99	0.3546
7:24391717:T:A	50	100	0.99	0.2533
7:24391753:A:G	50	100	1	0.04067
7:24391862:T:C	50	96	0.98	0.2338
7:24391865:C:T	50	100	0.9	0.02324
7:24391894:A:T	50	100	0.98	0.04121
7:24391930:A:G	50	98	0.93	0.201
7:24392152:G:A	50	100	1	0.03831
7:24392165:T:G	50	98	0.99	0.4606
7:24392170:C:T	50	98	0.98	0.0906
7:24392288:G:C	50	100	0.93	0.01107
7:24392334:T:C	50	100	0.98	0.2409
7:24392336:T:C	50	100	0.99	0.4129
7:24392442:C:T	50	100	1	0.03831
7:24392535:G:A	50	98	0.98	0.3524
7:24392542:G:A	50	100	0.98	0.2642
7:24392741:C:A	50	98	1	0.1089
7:24392812:A:G	50	98	0.98	0.2409
7:24392889:A:G	50	94	0.97	0.2496
7:24392898:C:A	50	96	0.97	0.2444
7:24393134:A:G	50	98	0.98	0.3998
7:24393303:C:G	50	100	0.96	0.01761
7:24393382:C:T	50	100	0.98	0.2407
7:24393501:C:T	50	100	0.94	0.01089
7:24393508:C:G	50	100	0.98	0.4023
7:24394002:G:A	50	100	0.98	0.3956
7:24394037:C:T	50	100	0.99	0.3531
7:24394072:A:G	50	100	1	0.1545
7:24394120:A:G	50	100	0.95	0.01144
7:24394184:G:C	50	100	1	0.1545
7:24394208:A:G	50	100	1	0.155
7:24394221:C:T	50	100	1	0.03867
7:24394425:C:T	50	100	0.98	0.04666
7:24394503:T:G	47	85.1	0.99	0.4001
7:24394518:A:G	49	100	0.99	0.04938
7:24394545:C:T	49	100	0.98	0.1932
7:24394691:T:C	50	98	0.95	0.1035
7:24394700:T:C	50	98	0.96	0.0443
7:24394790:A:C	50	100	0.99	0.04194
7:24395033:C:T	50	100	1	0.01634
7:24395066:G:A	50	100	1	0.1543
7:24395513:C:A	50	100	0.99	0.01452
7:24395587:G:A	50	100	1	0.03849
7:24395816:G:A	50	100	0.98	0.07498
7:24395875:C:G	50	100	1	0.2478
7:24396227:G:C	50	100	1	0.03849
7:24396291:T:C	50	100	0.99	0.01797
7:24396369:T:C	50	100	0.99	0.3459
7:24396451:C:T	50	100	1	0.102
7:24396460:C:A	50	100	0.99	0.1912
7:24396586:T:C	50	100	1	0.1042
7:24396756:C:G	50	100	1	0.1536
7:24396770:T:C	50	100	1	0.09314
7:24396977:G:C	50	100	0.98	0.1048
7:24397021:G:A	49	100	1	0.1151
7:24397121:G:A	50	96	1	0.1527
7:24397157:C:G	50	100	0.99	0.1124
7:24397255:C:T	49	100	1	0.03758
7:24397275:A:G	50	96	0.99	0.4577
7:24397284:C:T	50	100	0.96	0.01089
7:24397294:C:T	50	100	0.96	0.01089
7:24397302:G:T	50	98	1	0.1507
7:24397326:A:G	50	100	0.98	0.1875
7:24397374:C:T	50	100	1	0.0935
7:24397609:C:T	48	87.5	0.99	0.335
7:24397670:C:T	48	85.4	0.99	0.3353
7:24397999:G:A	47	95.7	0.91	0.05011
7:24398012:G:A	47	83	0.94	0.2059
7:24398049:C:G	49	98	0.93	0.01779
7:24398052:T:C	48	97.9	0.93	0.01961
7:24398084:C:T	48	93.8	1	0.03667
7:24398192:T:C	48	79.2	0.99	0.4886
7:24398207:T:A	50	100	0.88	0.01325
7:24398223:A:G	50	86	0.99	0.4895
7:24398286:G:C	50	94	0.99	0.4118
7:24398341:C:A	50	100	0.99	0.348
7:24398512:C:T	50	100	0.88	0.02052
7:24398529:T:C	50	98	0.99	0.4457
7:24398531:C:T	50	98	1	0.1422
7:24398586:T:C	50	100	0.98	0.02088
7:24398587:G:A	50	100	0.98	0.02088
7:24398611:A:G	50	100	0.98	0.02088
7:24398730:G:A	50	96	0.99	0.2255
7:24398751:G:A	50	98	1	0.291
7:24398760:A:G	50	96	0.99	0.3871
7:24398765:G:C	50	100	0.99	0.4887
7:24398781:G:A	50	98	0.99	0.2257
7:24398790:A:G	50	100	0.99	0.2507
7:24398843:T:C	50	100	0.98	0.144
7:24398844:G:A	50	100	1	0.1062
7:24398890:C:G	50	100	1	0.144
7:24399036:T:C	50	100	0.99	0.4461
7:24399241:T:C	50	98	1	0.2288
7:24399313:C:T	50	98	1	0.2284
7:24399530:G:A	50	100	1	0.1077
7:24399560:A:C	50	96	1	0.01943
7:24399822:G:T	50	100	1	0.02233
7:24399983:C:T	50	98	0.99	0.3847
7:24399995:C:T	49	100	0.99	0.3844
7:24400025:C:A	50	100	0.96	0.06845
7:24400221:T:C	50	100	1	0.02215
7:24400497:T:C	50	96	1	0.1071
7:24400574:G:A	50	100	1	0.1071
7:24400603:C:T	50	100	0.94	0.04503
7:24400646:T:G	50	100	0.99	0.4533
7:24400656:T:C	50	100	1	0.1075
7:24400798:C:G	50	100	1	0.1075
7:24400817:C:G	50	100	1	0.1071
7:24400898:T:C	50	100	1	0.10780000000000001
7:24400970:A:C	50	100	0.98	0.2416
7:24401075:T:C	50	100	0.98	0.1503
7:24401159:G:T	50	100	0.92	0.01344
7:24401293:A:C	50	98	0.99	0.1434
7:24401318:C:T	50	100	0.97	0.337
7:24401538:A:G	49	100	1	0.1084
7:24401576:C:T	50	100	0.94	0.02306
7:24401750:C:T	49	100	0.98	0.2785
7:24401810:A:G	50	98	0.98	0.1605
7:24401906:T:C	50	100	0.99	0.3464
7:24402012:T:C	50	100	0.97	0.0719
7:24402015:G:A	50	100	0.99	0.08188
7:24402273:T:C	50	100	0.99	0.1369
7:24402274:C:G	50	100	0.99	0.1369
7:24402279:G:C	50	100	0.99	0.1369
7:24402284:G:C	50	100	0.99	0.1369
7:24402511:G:A	50	100	0.99	0.09114
7:24402526:T:C	50	98	0.65	0.0138
7:24402554:G:T	50	100	0.96	0.01852
7:24402816:A:G	50	100	1	0.02687
7:24402867:A:G	50	100	1	0.2347
7:24402911:C:T	50	100	0.99	0.112
7:24403022:G:A	50	100	0.98	0.01344
7:24403027:A:G	50	100	0.98	0.07607
7:24403282:G:A	50	100	1	0.08932
7:24403292:G:A	50	100	0.99	0.3184
7:24403488:G:C	50	100	1	0.3179
7:24403530:C:A	50	100	1	0.02687
7:24403651:T:C	50	100	0.96	0.01906
7:24403757:C:G	50	100	1	0.3989
7:24403805:G:T	50	100	1	0.3985
7:24403841:T:A	50	100	0.76	0.01325
7:24403908:C:G	50	98	0.98	0.3391
7:24403951:C:G	50	100	1	0.03776
7:24404136:A:C	50	100	1	0.02687
7:24404255:G:T	50	100	1	0.02687
7:24404383:G:A	50	100	0.96	0.02124
7:24404413:G:T	50	100	0.79	0.01017
7:24404486:G:C	50	100	0.98	0.11
7:24404579:G:C	50	98	0.99	0.3014
7:24404766:T:C	50	100	0.99	0.3767
7:24404860:G:A	50	100	0.98	0.2208
7:24405045:C:G	50	100	0.99	0.425
7:24405104:C:T	50	100	0.98	0.02687
7:24405158:C:T	50	100	0.99	0.3146
7:24405187:G:T	50	100	0.94	0.03214
7:24405216:C:G	50	100	1	0.2825
7:24405439:A:T	50	100	0.99	0.2796
7:24405627:T:C	50	100	0.98	0.2683
7:24405773:G:A	50	100	0.87	0.01471
7:24405963:T:C	50	100	0.97	0.02542
7:24406198:G:C	50	100	0.92	0.02451
7:24406472:C:G	50	100	0.99	0.01017
7:24407029:G:C	50	98	1	0.09078
7:24407290:T:C	50	100	0.97	0.09477
7:24407376:C:T	50	100	0.99	0.02869
7:24408010:C:T	50	98	1	0.01561
7:24409012:T:C	50	100	0.98	0.03976
7:24409074:T:C	50	98	0.88	0.02378
7:24409280:C:A	50	100	0.98	0.4237
7:24409306:A:G	50	100	1	0.02723
7:24409451:T:C	50	100	1	0.02723
7:24409664:T:A	50	100	1	0.09168
7:24409819:C:A	50	100	0.98	0.02669
7:24409893:C:G	50	100	1	0.09114
7:24409992:T:C	50	100	0.99	0.4292
7:24410435:C:G	50	100	1	0.09114
7:24410493:C:T	50	100	1	0.02723
7:24410625:G:A	50	100	0.94	0.01162
7:24411010:T:A	50	100	0.93	0.01271
7:24411011:A:T	50	100	0.98	0.01235
7:24411184:C:A	50	100	0.94	0.01162
7:24411412:G:C	50	100	0.91	0.01162
7:24411463:A:G	50	100	1	0.09114
7:24411788:T:C	50	100	1	0.02723
7:24411947:T:C	50	100	0.99	0.2987
7:24411950:C:T	50	100	1	0.02669
7:24412062:A:C	50	100	0.94	0.01162
7:24412405:C:T	50	100	0.82	0.01035
7:24413183:T:G	50	100	1	0.4256
7:24413238:C:T	50	98	1	0.01634
7:24413286:T:C	50	100	1	0.4256
7:24413505:C:T	50	100	0.99	0.126
7:24413706:T:C	50	100	1	0.423
7:24413949:G:A	50	100	1	0.4203
7:24413970:C:A	49	100	1	0.03032
7:24414103:A:G	50	100	1	0.423
7:24414414:A:G	50	100	0.99	0.2838
7:24414533:A:G	50	100	1	0.03032
7:24414579:C:T	50	100	0.99	0.3929
7:24414799:A:G	50	100	1	0.1218
7:24414805:G:A	50	100	1	0.09168
7:24414917:A:G	50	100	1	0.0915
7:24414983:G:A	50	100	1	0.4212
7:24415327:G:T	50	98	1	0.1296
7:24415511:T:C	50	100	1	0.1554
7:24415559:A:G	50	100	1	0.468
7:24415607:C:T	50	100	0.97	0.02469
7:24415648:C:A	49	100	0.97	0.1389
7:24415808:G:A	50	100	1	0.03032
7:24415809:A:C	50	100	1	0.4555
7:24416337:C:T	50	100	0.94	0.1885
7:24416362:G:A	50	98	1	0.3014
7:24416518:T:C	50	100	0.91	0.02288
7:24416609:G:A	50	100	1	0.4866
7:24416937:C:T	50	100	1	0.03613
7:24416966:A:G	50	100	0.98	0.1696
7:24417117:T:A	50	100	1	0.01616
7:24417313:C:T	50	100	1	0.09168
7:24417555:C:T	50	100	1	0.01561
7:24417676:C:T	50	100	1	0.4165
7:24417718:C:T	50	100	1	0.09168
7:24417736:A:G	50	100	0.98	0.0915
7:24418030:A:G	50	100	1	0.1127
7:24418538:T:C	50	100	1	0.1028
7:24419282:G:T	50	100	0.99	0.02796
7:24419601:A:C	50	100	1	0.0118
7:24419717:T:C	50	100	0.99	0.4434
7:24420167:T:G	50	100	1	0.0118
7:24420174:C:T	50	100	0.86	0.04375
7:24420671:G:A	50	100	0.98	0.4228
7:24420676:T:C	50	100	0.99	0.423
7:24420722:A:G	50	100	1	0.0118
7:24420917:T:G	50	100	0.99	0.443
7:24420994:G:C	50	100	1	0.03177
7:24421015:C:G	50	100	0.99	0.4811
7:24421105:G:A	50	98	1	0.4542
7:24421734:C:T	50	100	1	0.09168
7:24422004:T:C	50	100	1	0.1436
7:24422298:T:C	50	100	1	0.4559
7:24422416:C:G	50	100	1	0.03177
7:24422701:G:A	50	100	1	0.4481
7:24422754:C:T	50	100	1	0.0118
7:24422767:C:T	50	100	1	0.09132
7:24422938:C:T	50	100	1	0.4722
7:24423198:G:A	50	100	0.99	0.4719
7:24423223:G:A	50	100	0.99	0.4724
7:24423308:T:G	50	100	0.99	0.05592
7:24423315:C:G	50	100	0.94	0.1491
7:24423530:C:T	50	100	0.98	0.4719
7:24423574:G:A	50	98	0.98	0.4866
7:24423643:G:A	50	98	0.99	0.1471
7:24423701:T:C	50	96	0.98	0.161
7:24423789:G:T	50	100	0.97	0.01525
7:24423790:G:T	50	100	0.97	0.01525
7:24423855:T:G	50	100	0.98	0.1572
7:24423934:A:C	50	100	0.95	0.3689
7:24424045:C:G	50	96	0.93	0.3553
7:24424196:G:A	50	98	0.92	0.3491
7:24424225:A:G	50	100	0.86	0.04739
7:24424256:C:A	50	98	0.86	0.2562
7:24424385:C:G	50	98	0.98	0.1008
7:24424461:T:G	50	88	0.87	0.3497
7:24424477:A:G	50	100	0.91	0.02433
7:24424600:G:A	50	98	0.89	0.0817
7:24424724:C:A	50	96	0.9	0.4867
7:24425017:G:C	50	100	0.96	0.2672
7:24425174:C:G	50	100	0.98	0.04285
7:24425180:A:T	50	100	0.98	0.3143
7:24425187:T:A	50	100	0.99	0.04684
7:24425263:G:A	50	100	1	0.08878
7:24425292:A:G	50	100	0.98	0.3145
7:24425405:A:C	50	100	0.98	0.3152
7:24425517:G:A	50	100	0.97	0.2654
7:24425754:T:C	50	100	0.95	0.1621
7:24426134:A:G	50	100	1	0.01271
7:24426165:C:A	50	100	0.99	0.4762
7:24426269:A:T	50	100	0.98	0.1794
7:24426336:A:G	50	100	0.98	0.05265
7:24426862:T:C	50	100	1	0.09041
7:24426928:T:C	50	100	0.98	0.2141
7:24427540:C:T	50	100	1	0.01216
7:24427637:G:C	50	100	0.98	0.1935
7:24428043:T:C	50	96	0.92	0.2213
7:24428303:G:A	50	100	1	0.0728
7:24428490:A:T	50	100	1	0.2656
7:24428491:C:T	50	100	1	0.2729
7:24428666:A:G	50	100	1	0.2703
7:24428920:T:C	50	100	0.99	0.2676
7:24428937:A:G	50	100	0.98	0.1625
7:24429047:A:G	50	100	1	0.09041
7:24429329:T:C	50	100	1	0.04158
7:24429565:C:A	50	100	0.99	0.2667
7:24429778:G:A	50	100	1	0.09041
7:24429913:C:T	50	100	1	0.01071
7:24430188:T:A	50	100	0.95	0.01688
7:24430224:G:A	50	98	1	0.3279
7:24430227:C:T	50	98	1	0.3094
7:24430333:C:T	50	100	0.99	0.3317
7:24430491:G:A	50	100	0.99	0.2086
7:24430598:T:A	49	95.9	1	0.3095
7:24430774:A:C	44	97.7	0.84	0.01634
7:24431086:C:T	50	100	1	0.09078
7:24431307:A:T	50	100	1	0.309
7:24431501:C:T	50	100	1	0.02288
7:24431535:T:C	50	100	0.98	0.1756
7:24431661:C:T	50	100	0.82	0.01979
7:24431667:C:T	50	98	0.99	0.2498
7:24431687:C:T	50	100	0.95	0.1423
7:24431766:T:C	50	100	0.96	0.1109
7:24431794:G:A	50	100	0.99	0.01071
7:24431797:T:C	50	100	0.99	0.3123
7:24431798:G:A	50	100	0.96	0.04194
7:24431864:A:G	49	100	0.99	0.3342
7:24431916:G:A	49	95.9	0.99	0.4214
7:24431930:A:G	49	98	0.98	0.3426
7:24431991:G:T	50	94	0.98	0.2751
7:24432034:G:C	49	100	1	0.0719
7:24432092:A:C	50	100	0.99	0.309
7:24432110:G:C	50	100	0.91	0.01634
7:24432128:G:A	50	100	1	0.2662
7:24432353:C:G	50	100	0.78	0.01162
7:24432421:T:C	50	100	0.99	0.3321
7:24432628:A:G	50	100	0.99	0.333
7:24432667:T:C	50	100	1	0.04267
7:24432790:A:G	50	100	0.95	0.08696
7:24433111:C:T	50	100	1	0.0305
7:24433130:A:T	50	100	1	0.07553
7:24433289:C:A	50	100	0.98	0.1928
7:24433303:A:G	50	100	0.94	0.04158
7:24433757:G:A	50	100	0.97	0.01307
7:24433932:G:A	50	100	1	0.07353
7:24434378:C:A	50	100	1	0.07389
7:24434697:A:G	50	100	0.99	0.4123
7:24434806:T:C	50	100	1	0.01162
7:24435236:G:A	50	100	0.96	0.01616
7:24435286:G:T	50	100	0.98	0.05882
7:24435452:A:C	50	100	0.99	0.3016
7:24435729:A:G	50	100	1	0.0158
7:24436088:G:A	50	100	0.92	0.01761
7:24436333:A:C	50	100	0.97	0.1837
7:24437311:A:G	50	100	0.99	0.2947
7:24437312:A:G	50	100	1	0.03577
7:24437395:T:C	50	100	1	0.01325
7:24437830:T:C	50	100	0.99	0.0512
7:24437987:C:T	50	98	0.98	0.05483
7:24438123:C:G	50	100	0.98	0.1598
7:24438378:G:C	50	100	0.96	0.1325
7:24438462:G:A	50	96	0.93	0.03922
7:24438586:T:C	50	100	0.96	0.01307
7:24438832:T:C	50	100	0.99	0.3095
7:24439278:C:T	50	100	1	0.01507
7:24439343:A:G	50	100	0.98	0.01398
7:24439382:G:C	50	100	1	0.1144
7:24439386:G:A	50	100	1	0.02542
7:24439695:T:C	50	100	0.99	0.1434
7:24439716:G:A	50	100	1	0.07353
7:24439868:T:C	50	100	1	0.05174
7:24440255:G:A	50	100	0.99	0.1436
7:24440524:A:G	50	100	0.95	0.04103
7:24441004:C:G	50	100	0.97	0.1754
7:24441165:A:G	50	100	0.97	0.1756
7:24441200:T:A	50	98	0.99	0.2567
7:24441326:A:G	50	100	1	0.01325
7:24441344:G:A	50	100	0.99	0.1127
7:24441668:T:G	50	100	1	0.01961
7:24441788:C:T	50	100	1	0.07534
7:24441947:G:A	50	100	1	0.07371
7:24442056:T:G	50	100	0.99	0.1801
7:24442207:T:C	50	100	1	0.0345
7:24442431:C:A	50	100	1	0.01344
7:24442512:C:T	50	100	0.98	0.1714
7:24442546:G:A	49	100	1	0.07298
7:24442736:G:A	50	100	1	0.01307
7:24443392:C:T	50	100	0.96	0.04085
7:24443505:A:G	50	100	1	0.04902
7:24443608:C:T	50	100	1	0.07534
7:24443658:G:C	50	100	1	0.07534
7:24443722:C:T	50	100	0.98	0.05501
7:24443992:G:C	50	100	0.98	0.4688
7:24444103:C:T	50	100	0.97	0.02651
7:24444350:G:A	50	100	0.98	0.1756
7:24444644:G:A	50	100	0.99	0.1438
7:24444655:A:G	50	100	0.99	0.1946
7:24444798:T:C	50	100	0.99	0.1438
7:24444983:C:A	50	100	0.98	0.1714
7:24445343:A:G	50	100	1	0.08624
7:24445420:A:C	50	100	1	0.02705
7:24445795:A:G	50	100	0.97	0.3324
7:24446244:T:C	48	100	0.97	0.2406
7:24446859:G:C	50	100	0.98	0.0699
7:24446930:A:G	50	100	0.98	0.3373
7:24447994:A:G	50	100	0.99	0.2326
7:24448190:C:T	50	100	1	0.01543
7:24448552:G:C	50	100	0.96	0.01017
7:24448570:C:A	50	100	1	0.02705
7:24448689:T:G	50	100	0.99	0.2233
7:24448745:G:A	50	100	1	0.0167
7:24448763:T:C	50	100	1	0.05102
7:24449123:G:T	50	100	1	0.07643
7:24449136:C:T	50	100	0.94	0.01852
7:24449201:T:C	50	100	0.98	0.4851
7:24449379:C:G	50	100	0.98	0.4847
7:24449394:T:C	50	100	1	0.01235
7:24449755:C:T	50	100	1	0.03794
7:24449776:C:T	50	100	1	0.07553
7:24449803:G:A	50	100	1	0.01543
7:24450201:G:A	50	100	0.96	0.01035
7:24450454:C:T	50	100	1	0.05102
7:24451381:C:T	50	98	0.99	0.1456
7:24451760:A:G	50	100	0.98	0.215
7:24451801:G:A	50	100	0.97	0.02959
7:24451962:T:A	50	100	0.98	0.05483
7:24452260:C:T	50	100	1	0.0768
7:24452423:C:A	50	100	0.98	0.144
7:24452508:C:T	50	100	0.94	0.01144
7:24452530:T:A	50	100	1	0.07643
7:24452536:G:C	50	100	0.97	0.4788
7:24452693:C:T	50	100	1	0.01253
7:24452730:T:G	50	100	1	0.07662
7:24452834:C:T	50	100	0.98	0.03849
7:24452866:G:A	50	100	0.98	0.03922
7:24452959:C:T	50	100	0.98	0.03813
7:24453202:C:T	50	100	1	0.07553
7:24453412:G:A	50	100	1	0.04793
7:24453437:T:C	50	100	0.97	0.06609
7:24453489:C:G	50	100	0.81	0.01344
7:24453621:C:T	50	100	0.92	0.1672
7:24453650:T:C	50	100	0.98	0.1632
7:24454162:C:T	50	100	0.97	0.1837
7:24454280:T:A	50	100	0.98	0.05556
7:24454378:T:A	50	100	0.99	0.2117
7:24454527:A:G	50	100	0.99	0.02288
7:24454858:C:T	50	100	0.99	0.01743
7:24455586:T:G	50	100	0.99	0.3515
7:24455664:G:T	50	100	0.99	0.1748
7:24456198:G:A	50	100	0.99	0.2683
7:24457442:C:T	49	100	0.99	0.02288
7:24457567:G:A	50	100	0.81	0.01852
7:24457982:G:C	48	100	0.96	0.05737
7:24458252:T:C	50	100	0.99	0.4139
7:24458329:G:A	50	100	0.99	0.2111
7:24458470:G:A	50	100	0.99	0.06609
7:24458626:A:C	50	100	1	0.04757
7:24459081:G:C	50	100	1	0.06227
7:24459105:C:T	50	100	0.99	0.2111
7:24459381:C:T	50	100	0.94	0.01235
7:24459562:C:T	50	100	0.99	0.1852
7:24459983:G:C	50	100	1	0.3306
7:24460332:G:T	50	100	0.99	0.4143
7:24460760:T:C	50	100	0.94	0.01325
7:24460933:C:T	50	100	0.96	0.05846
7:24461045:T:C	50	100	0.99	0.4846
7:24461279:T:A	50	100	0.97	0.063
7:24461399:G:T	50	100	0.99	0.02342
7:24461417:C:T	50	100	0.96	0.05846
7:24461797:A:G	50	98	0.84	0.01652
7:24461938:A:G	50	100	0.97	0.063
7:24461960:A:G	50	100	0.81	0.01362
7:24462714:T:C	50	100	1	0.05755
7:24463226:A:T	50	100	0.98	0.3152
7:24463715:A:C	50	100	0.89	0.02796
7:24463908:G:C	50	100	0.97	0.06318
7:24464074:A:C	50	100	0.98	0.04739
7:24464782:C:T	50	100	0.97	0.3791
7:24464862:A:G	50	100	0.98	0.4788
7:24464863:A:C	50	100	0.97	0.4793
7:24465022:G:T	50	100	0.99	0.06046
7:24465228:A:G	50	100	0.99	0.06227
7:24465315:G:T	50	100	0.96	0.0541
7:24465588:A:G	50	100	0.99	0.03794
7:24465946:G:A	50	100	0.96	0.05846
7:24466034:T:C	50	100	1	0.06826
7:24466875:A:G	50	100	0.97	0.234
7:24466987:A:T	50	100	0.97	0.3469
7:24467411:T:C	50	100	0.98	0.2228
7:24467478:A:G	50	100	0.92	0.0216
7:24468128:G:A	50	100	0.97	0.1752
7:24468334:G:A	50	100	0.98	0.2331
7:24468347:G:T	50	100	0.98	0.05664
7:24468510:A:G	50	100	0.96	0.03359
7:24468665:A:G	50	98	0.98	0.05755
7:24468919:G:A	50	100	0.98	0.3495
7:24469108:T:C	50	100	0.98	0.05773
7:24469223:A:G	50	100	0.9	0.02415
7:24469316:A:G	50	100	0.99	0.06082
7:24469327:C:T	50	98	0.98	0.2407
7:24469563:A:C	50	100	0.99	0.2041
7:24469641:C:T	50	98	0.95	0.05792
7:24469963:G:C	50	100	0.98	0.3497
7:24469968:G:A	50	100	0.97	0.05556
7:24470006:T:A	50	100	0.91	0.01834
7:24470079:G:A	50	98	0.99	0.4403
7:24470268:G:A	50	100	0.97	0.0285
7:24470913:T:G	50	100	0.99	0.0256
7:24471182:G:A	50	100	0.98	0.3502
7:24471352:A:G	50	100	0.97	0.03377
7:24471447:G:A	50	100	1	0.06227
7:24471629:T:G	50	100	0.99	0.05773
7:24471948:G:C	50	100	0.98	0.2498
7:24472043:T:C	50	100	0.97	0.04757
7:24472766:G:A	50	100	0.98	0.05592
7:24472791:T:C	50	100	0.98	0.0561
7:24473401:C:G	50	100	0.96	0.06046
7:24474029:C:T	50	100	1	0.06028
7:24475016:T:C	50	100	0.98	0.09132
7:24475027:G:A	50	100	1	0.06264
7:24475058:C:T	50	100	0.98	0.03377
7:24475059:T:C	50	100	0.99	0.0581
7:24475110:A:G	50	100	0.94	0.05755
7:24475733:C:G	50	100	1	0.01017
7:24475737:A:T	50	100	0.99	0.4535
7:24475746:T:C	50	100	1	0.01471
7:24475898:G:A	50	100	0.98	0.1757
7:24476122:T:A	50	100	0.99	0.06808
7:24476194:A:G	50	100	0.93	0.02614
7:24476296:C:T	50	100	0.95	0.02705
7:24476357:G:A	50	100	0.99	0.07208
7:24476394:T:C	50	100	0.99	0.469
7:24476564:C:G	50	100	0.85	0.02687
7:24476733:C:T	50	100	0.98	0.1149
7:24476759:A:G	50	100	0.99	0.02197
7:24476814:G:C	50	100	1	0.06264
7:24477026:A:G	50	100	0.99	0.4639
7:24477080:C:G	50	100	1	0.0138
7:24477576:C:T	50	100	0.98	0.4063
7:24478159:G:A	50	100	0.98	0.1487
7:24478519:A:T	50	100	0.97	0.03395
7:24479100:G:C	50	100	1	0.05828
7:24479126:G:A	50	100	1	0.05846
7:24479141:C:T	50	100	0.97	0.03377
7:24479232:G:A	50	98	0.98	0.05973
7:24479358:A:G	50	100	0.93	0.2059
7:24479389:G:A	50	96	0.97	0.3856
7:24479406:T:C	46	100	0.97	0.03377
7:24479556:G:T	50	100	1	0.06282
7:24479880:G:A	50	100	1	0.01452
7:24480037:G:A	50	98	0.98	0.3635
7:24480303:C:T	50	100	1	0.06282
7:24480401:T:C	50	100	1	0.01507
7:24480467:C:T	50	100	0.99	0.03704
7:24480738:C:T	50	100	1	0.05937
7:24480796:A:C	50	100	1	0.01434
7:24480804:T:C	50	100	1	0.01507
7:24480805:C:A	50	100	0.99	0.02197
7:24480833:C:T	50	100	1	0.01416
7:24480974:C:T	50	100	0.97	0.1483
7:24481033:G:A	50	100	0.98	0.4368
7:24481238:A:G	50	100	0.91	0.02832
7:24481304:G:A	50	100	0.98	0.1836
7:24481487:A:T	50	100	0.98	0.1745
7:24481704:G:T	50	100	1	0.0138
7:24481947:C:T	50	100	0.98	0.3522
7:24482283:A:G	50	100	0.98	0.3515
7:24482293:A:G	50	100	0.96	0.03359
7:24482773:C:A	50	100	1	0.06227
7:24483452:C:T	50	100	0.99	0.0138
7:24483562:G:C	50	100	0.98	0.3653
7:24484409:C:T	50	100	1	0.05701
7:24484476:G:A	50	100	0.97	0.4633
7:24484483:C:G	50	100	1	0.05701
7:24484562:G:T	50	100	1	0.06137
7:24486085:C:T	50	100	0.94	0.3115
7:24486245:A:G	49	100	0.9	0.03395
7:24486303:G:A	50	98	0.99	0.02415
7:24486420:T:C	50	100	0.97	0.376
7:24486442:G:A	50	100	0.9	0.01797
7:24486634:T:C	50	100	0.99	0.02415
7:24486728:A:T	50	100	1	0.01198
7:24487121:T:C	50	98	0.99	0.2925
7:24487296:T:C	50	98	0.98	0.1144
7:24487785:G:A	50	100	0.99	0.02415
7:24487836:G:T	50	100	0.99	0.05846
7:24488012:G:A	50	100	0.98	0.08787
7:24488035:A:T	50	100	0.99	0.3745
7:24489056:T:G	41	85.4	0.97	0.1462
7:24489436:A:G	50	100	0.98	0.2493
7:24489723:T:A	49	100	0.99	0.3206
7:24490374:A:T	50	100	0.99	0.3725
7:24490397:G:A	50	100	0.99	0.3725
7:24490603:A:G	50	100	0.98	0.1146
7:24490721:G:A	50	100	0.98	0.01489
7:24490835:A:T	50	100	1	0.05864
7:24490838:T:C	50	100	0.98	0.01489
7:24490863:G:A	50	100	0.81	0.03704
7:24491174:A:G	50	100	0.99	0.08787
7:24491727:A:T	50	98	0.98	0.3698
7:24491842:A:G	50	100	0.99	0.311
7:24491858:A:C	50	100	0.99	0.3112
7:24491915:A:T	50	100	0.98	0.374
7:24492118:T:C	50	100	1	0.05846
7:24492311:G:A	50	100	0.97	0.02705
7:24492312:G:A	50	100	0.96	0.1923
7:24493065:C:G	50	100	0.99	0.05882
7:24494025:G:A	50	100	0.96	0.01434
7:24494143:A:G	50	100	0.9	0.01816
7:24494451:T:C	50	100	0.98	0.3152
7:24495906:T:G	50	100	0.99	0.05592
7:24496005:A:G	50	100	0.98	0.07462
7:24496031:T:G	50	100	0.96	0.3785
7:24496981:G:T	50	100	0.89	0.01707
7:24496989:A:G	50	98	0.94	0.1777
7:24497081:C:T	50	100	0.96	0.3664
7:24497082:A:G	50	100	0.98	0.3951
7:24497201:G:A	50	100	0.99	0.02124
7:24497355:T:C	50	98	0.96	0.1167
7:24497374:C:T	50	100	0.97	0.03486
7:24497621:G:A	50	100	0.98	0.03195
7:24498130:T:C	50	100	1	0.02288
7:24498315:C:T	50	100	0.97	0.03486
7:24498442:G:C	50	100	0.97	0.4626
7:24498513:A:G	50	100	0.92	0.1126
7:24498979:G:A	50	100	1	0.02269
7:24499052:A:T	50	100	1	0.02288
7:24499439:G:A	50	98	0.99	0.02415
7:24499859:A:G	50	100	0.97	0.1097
7:24500052:G:A	50	100	0.98	0.01652
7:24500153:G:A	50	100	0.96	0.2721
7:24500236:T:C	50	100	0.98	0.02288
7:24500379:C:G	50	98	0.97	0.3952
7:24500681:T:C	50	100	0.93	0.1374
7:24500871:T:C	50	98	0.98	0.4363
7:24501652:T:C	50	100	0.96	0.1347
7:24501813:A:C	50	100	1	0.04049
7:24501905:T:C	50	100	0.97	0.26
7:24501908:A:G	50	100	0.98	0.0187
7:24502175:A:G	50	100	0.99	0.03286
7:24502645:A:T	50	100	0.89	0.01452
7:24502682:C:A	50	100	0.96	0.02397
7:24502946:G:T	50	100	0.95	0.4532
7:24503872:G:A	50	100	0.95	0.1344
7:24504027:G:C	50	100	0.96	0.1276
7:24504370:A:C	50	94	0.93	0.09223
7:24504393:C:T	50	98	0.98	0.05955
7:24504419:A:G	50	100	0.76	0.01434
7:24504569:C:T	50	96	0.95	0.3893
7:24504672:G:A	49	98	0.9	0.01761
7:24504701:C:T	49	95.9	0.92	0.03486
7:24504962:G:A	50	98	0.98	0.07498
7:24505117:A:G	50	98	0.97	0.1414
7:24505413:T:A	50	100	0.98	0.1102
7:24505469:A:C	50	100	0.98	0.11
7:24505545:T:C	50	100	0.93	0.04866
7:24505762:T:C	50	100	0.98	0.1465
7:24505985:T:A	50	100	0.98	0.03468
7:24506632:C:T	50	100	0.98	0.1093
7:24507426:C:T	50	100	1	0.05919
7:24507547:T:C	50	100	0.99	0.01525
7:24507675:G:A	50	100	0.99	0.1572
7:24507871:T:C	50	100	0.94	0.04394
7:24507956:C:G	50	100	0.97	0.07898
7:24508173:T:C	50	100	1	0.01053
7:24508669:T:C	50	100	0.91	0.0216
7:24508708:A:G	50	100	0.98	0.1215
7:24508721:A:G	50	100	0.98	0.1093
7:24508997:G:A	50	100	0.98	0.282
7:24508998:C:T	50	100	0.98	0.2818
7:24509053:G:A	50	98	0.98	0.2761
7:24509060:C:T	50	98	1	0.03413
7:24509065:A:G	50	100	1	0.03413
7:24509129:C:T	50	100	0.93	0.01924
7:24509211:A:G	50	100	0.97	0.02469
7:24509328:G:A	50	100	0.98	0.1284
7:24509360:T:C	50	100	1	0.03431
7:24509366:T:A	50	100	0.97	0.05646
7:24509367:A:T	49	100	0.96	0.1255
7:24509563:A:G	50	100	0.98	0.0138
7:24509907:C:A	50	100	0.98	0.1527
7:24510239:C:T	50	100	0.98	0.02451
7:24510240:A:G	50	100	0.98	0.02451
7:24510386:A:G	50	100	0.98	0.05919
7:24510783:T:C	50	100	0.98	0.02451
7:24511046:T:G	50	100	0.99	0.07916
7:24511077:A:C	50	100	0.96	0.01271
7:24511252:G:A	50	100	0.97	0.04829
7:24512346:T:C	50	100	0.98	0.06191
7:24512359:G:A	50	100	0.95	0.01888
7:24512374:G:A	50	100	0.99	0.3698
7:24512445:C:A	50	100	0.99	0.03468
7:24512946:A:C	50	100	0.93	0.01271
7:24513127:T:C	50	100	0.98	0.2271
7:24513260:A:C	50	100	1	0.02869
7:24513573:C:T	50	100	0.97	0.09949
7:24513678:T:A	50	100	1	0.01816
7:24514037:T:C	50	100	0.9	0.02705
7:24514089:C:T	49	100	0.98	0.1218
7:24514328:G:A	50	100	1	0.01525
7:24514615:G:A	50	100	1	0.08315
7:24514868:G:A	50	98	0.96	0.06899
7:24514946:C:T	50	100	0.98	0.3085
7:24515426:C:T	50	100	0.98	0.1117
7:24515495:C:A	50	100	0.95	0.02269
7:24515714:T:C	50	100	0.97	0.0659
7:24515907:G:C	50	100	0.98	0.1118
7:24516721:T:C	50	100	0.99	0.1456
7:24517041:A:G	50	100	0.96	0.01253
7:24517049:A:G	50	100	0.99	0.1115
7:24517053:C:G	50	100	1	0.09659
7:24517205:G:A	50	100	0.99	0.2892
7:24517410:C:T	50	100	0.99	0.2892
7:24517752:C:T	50	100	0.99	0.1055
7:24517878:G:A	50	100	1	0.4495
7:24518004:G:C	49	100	1	0.1118
7:24518048:C:A	50	100	1	0.1118
7:24518269:C:T	50	100	1	0.2856
7:24518436:T:C	50	100	1	0.1511
7:24518631:T:C	50	100	1	0.1118
7:24518668:A:T	50	100	0.99	0.05265
7:24518671:C:G	50	100	0.99	0.01344
7:24518911:C:T	50	98	1	0.4866
7:24519044:G:C	50	100	1	0.1118
7:24519562:A:G	50	100	1	0.03595
7:24519704:G:A	50	100	1	0.02887
7:24519725:G:C	50	98	1	0.2529
7:24519935:A:G	50	100	0.99	0.01235
7:24520525:A:C	50	100	0.99	0.02596
7:24520602:C:T	50	100	1	0.03359
7:24520681:A:T	50	100	1	0.1454
7:24520823:G:C	50	100	1	0.01707
7:24521000:C:T	50	100	1	0.02941
7:24521056:A:G	50	100	1	0.03359
7:24521071:T:C	50	100	1	0.1088
7:24521159:T:G	50	100	1	0.02342
7:24521441:G:A	50	100	1	0.2585
7:24521573:C:T	50	100	1	0.1454
7:24521698:T:G	50	100	1	0.2549
7:24521862:T:C	50	100	0.99	0.05265
7:24521948:T:G	50	100	1	0.116
7:24522042:A:C	50	98	1	0.2941
7:24522397:G:T	50	100	1	0.01979
7:24522539:T:C	50	98	1	0.1511
7:24522660:C:T	50	100	1	0.2538
7:24522924:A:G	50	100	1	0.0207
7:24523430:G:A	50	100	0.9	0.0207
7:24523445:G:T	50	98	1	0.2941
7:24524329:A:G	50	100	1	0.1118
7:24524524:C:T	50	98	1	0.2943
7:24524661:A:G	50	100	0.99	0.03341
7:24525334:G:A	50	100	1	0.1033
7:24525569:C:T	50	98	1	0.1511
7:24525841:G:C	50	100	1	0.211
7:24527216:T:A	50	100	1	0.1472
7:24527549:A:C	50	100	0.99	0.01325
7:24527731:C:G	50	100	1	0.0256
7:24527894:T:C	50	100	1	0.0207
7:24528119:T:A	50	100	1	0.02342
7:24528165:A:G	50	100	1	0.0207
7:24528198:T:G	50	100	1	0.03359
7:24528362:T:C	50	100	1	0.1118
7:24528402:G:A	50	100	1	0.1033
7:24528501:C:T	50	100	1	0.2553
7:24528519:T:A	50	100	1	0.01253
7:24528536:C:T	50	100	1	0.1033
7:24528553:A:G	50	100	1	0.01616
7:24529277:T:G	49	98	1	0.06536
7:24529808:C:T	50	100	0.99	0.05229
7:24529908:G:C	50	100	1	0.2943
7:24530060:A:G	50	100	1	0.02142
7:24530270:T:C	50	100	1	0.1118
7:24530314:C:T	50	100	1	0.2102
7:24530891:T:G	50	100	1	0.04285
7:24531028:A:G	50	100	1	0.04103
7:24531118:T:C	50	100	1	0.1122
7:24531404:C:G	50	100	1	0.04285
7:24531419:T:C	50	100	1	0.3849
7:24531568:T:A	50	100	0.99	0.05501
7:24531780:C:G	50	100	1	0.09586
7:24531866:C:T	50	100	1	0.2892
7:24532563:C:T	50	100	1	0.02578
7:24532638:G:A	50	100	1	0.02578
7:24532771:A:T	50	100	0.99	0.05283
7:24532824:C:T	50	100	0.97	0.0207
7:24532860:A:T	50	100	1	0.09913
7:24533175:C:T	50	100	1	0.09513
7:24533208:G:A	50	100	1	0.1396
7:24533383:T:C	50	100	1	0.1509
7:24533696:G:A	50	100	1	0.03395
7:24533704:G:A	50	100	1	0.01779
7:24533843:G:A	50	100	1	0.09513
7:24533863:C:G	50	100	1	0.09441
7:24534105:G:A	50	100	1	0.03359
7:24534188:G:T	50	100	0.99	0.07462
7:24534235:G:A	50	100	1	0.03359
7:24534239:G:A	50	100	1	0.04303
7:24534552:C:G	50	100	1	0.09441
7:24534806:T:C	50	100	1	0.02342
7:24534810:G:A	50	100	1	0.0216
7:24534887:G:A	50	100	1	0.0216
7:24535032:G:T	50	100	1	0.04303
7:24535100:A:T	50	100	0.99	0.05301
7:24535234:G:A	50	100	0.88	0.02578
7:24535257:G:A	50	100	1	0.03395
7:24535386:T:C	50	100	0.68	0.01852
7:24535466:T:C	50	100	0.95	0.02342
7:24535747:T:C	50	100	1	0.09477
7:24536229:C:A	50	100	0.99	0.01362
7:24536464:T:C	50	100	1	0.09513
7:24537272:A:C	50	100	1	0.03359
7:24537373:C:T	50	100	1	0.04303
7:24537472:T:G	50	100	1	0.03359
7:24537613:T:C	50	100	1	0.2894
7:24537972:A:T	50	100	1	0.09513
7:24538074:C:T	50	100	1	0.09949
7:24538253:A:G	50	100	1	0.01707
7:24538380:T:C	50	100	1	0.09532
7:24538703:C:G	50	100	1	0.03359
7:24538826:C:A	50	100	1	0.2378
7:24538850:A:T	50	100	0.98	0.112
7:24538979:A:C	50	100	1	0.2852
7:24539040:G:A	50	100	0.98	0.1102
7:24539213:A:T	50	100	1	0.112
7:24539344:C:T	50	100	1	0.2894
7:24539632:A:G	50	100	1	0.2852
7:24539660:G:A	50	100	1	0.1398
7:24539822:T:C	50	100	1	0.2852
7:24539921:C:T	50	98	1	0.03359
7:24539991:G:C	49	100	1	0.03359
7:24540132:G:A	50	100	1	0.0216
7:24540137:A:G	50	100	1	0.0216
7:24540397:G:C	50	100	0.99	0.01325
7:24540612:C:T	50	98	1	0.0216
7:24540705:T:C	50	100	1	0.09495
7:24540723:T:G	49	100	1	0.09495
7:24540728:C:A	49	100	1	0.09495
7:24540740:T:C	50	100	1	0.1514
7:24541068:G:T	50	100	0.99	0.07843
7:24541266:C:A	50	100	1	0.09477
7:24541269:T:G	50	100	1	0.09477
7:24541507:C:A	50	100	0.99	0.06173
7:24541510:G:A	50	100	0.99	0.09568
7:24541673:T:G	50	100	0.99	0.05537
7:24542423:G:A	50	100	1	0.03123
7:24542690:A:G	49	100	0.99	0.01035
7:24542994:A:G	50	100	1	0.01307
7:24543155:T:C	50	100	0.99	0.07843
7:24543341:T:C	50	100	0.99	0.1086
7:24543772:G:A	50	100	0.89	0.01852
7:24543908:T:C	50	100	0.99	0.07825
7:24544331:T:A	50	100	0.97	0.03141
7:24544728:C:T	50	100	1	0.01253
7:24544933:C:T	50	100	0.96	0.07099
7:24545064:G:A	50	100	0.98	0.3522
7:24545209:G:A	50	100	1	0.01253
7:24545400:G:A	50	100	0.92	0.01707
7:24545820:G:A	49	100	1	0.0216
7:24545849:G:A	50	100	0.92	0.02324
7:24545852:C:T	48	95.8	0.96	0.102
7:24545853:G:A	50	100	0.95	0.04339
7:24545909:G:A	47	100	0.92	0.03558
7:24545945:T:C	46	93.5	0.95	0.09604
7:24546024:T:C	46	87	0.96	0.2564
7:24546569:T:C	50	100	0.93	0.03232
7:24546724:G:A	50	100	0.94	0.01761
7:24546779:A:G	50	100	1	0.03159
7:24547115:G:C	50	100	0.93	0.1523
7:24547661:A:C	50	98	0.96	0.132
7:24547761:C:A	50	96	0.97	0.476
7:24547814:G:A	50	100	0.99	0.2569
7:24547926:C:G	50	100	1	0.02197
7:24548102:T:A	50	100	1	0.04285
7:24548137:C:T	50	100	1	0.01271
7:24548271:A:G	50	100	0.99	0.01616
7:24549113:C:T	50	100	1	0.01235
7:24549233:A:C	50	100	1	0.06082
7:24549261:C:A	50	100	1	0.01434
7:24550220:C:T	50	98	1	0.01434
7:24550235:C:G	50	100	1	0.03177
7:24550450:T:A	50	100	0.99	0.2426
7:24550469:G:C	50	100	0.99	0.03177
7:24550712:A:G	50	100	0.99	0.1806
7:24550979:G:A	50	100	1	0.06155
7:24551111:G:A	50	100	1	0.01434
7:24551293:A:G	50	100	1	0.01434
7:24551330:A:G	50	100	0.93	0.02179
7:24551360:C:A	50	100	1	0.4884
7:24551519:C:T	50	100	0.98	0.1307
7:24552343:C:T	50	100	1	0.02451
7:24552469:G:C	50	100	1	0.01434
7:24552691:A:G	50	100	1	0.4893
7:24552859:T:C	50	100	1	0.03123
7:24553196:A:G	50	100	1	0.181
7:24553297:C:T	50	100	0.98	0.02415
7:24553816:T:C	50	100	1	0.02179
7:24554114:G:A	50	100	1	0.01434
7:24554250:T:G	50	100	1	0.01289
7:24554648:A:G	50	100	1	0.4864
7:24554687:A:G	50	100	1	0.4615
7:24555076:A:T	50	100	1	0.01434
7:24555205:A:G	50	100	0.97	0.02142
7:24555401:T:C	50	100	1	0.4889
7:24555971:G:T	50	100	1	0.07607
7:24556204:C:T	50	100	1	0.4635
7:24556478:T:C	50	98	1	0.4889
7:24556972:T:C	50	100	1	0.09659
7:24556988:A:G	50	98	1	0.4889
7:24557169:C:G	50	100	1	0.4886
7:24557388:T:C	50	100	1	0.02596
7:24557672:T:A	50	100	1	0.4882
7:24557713:T:C	50	100	1	0.01307
7:24558499:C:T	50	100	1	0.4633
7:24558652:G:A	50	100	1	0.02179
7:24558777:G:A	50	100	1	0.2818
7:24559089:G:A	50	100	1	0.4635
7:24560617:C:A	50	100	1	0.01997
7:24560620:A:G	50	100	1	0.09695
7:24561060:C:T	50	100	1	0.1806
7:24561483:T:G	50	100	1	0.01325
7:24561491:T:C	50	100	1	0.02342
7:24561758:T:A	50	100	1	0.1817
7:24561803:T:A	50	100	1	0.02433
7:24561804:C:T	50	100	1	0.2825
7:24562216:A:T	50	100	1	0.01543
7:24562255:T:C	50	100	1	0.02288
7:24562676:T:C	50	100	1	0.01307
7:24562819:C:A	50	100	0.99	0.1821
7:24563339:A:G	50	100	1	0.4886
7:24563424:G:A	50	100	0.96	0.01779
7:24563477:C:T	50	100	1	0.0935
7:24563579:T:C	50	100	1	0.02124
7:24563591:C:G	50	100	1	0.03159
7:24563813:A:G	50	100	1	0.1819
7:24564000:A:G	50	100	1	0.01434
7:24564498:G:T	50	100	1	0.07625
7:24564696:C:T	50	100	0.91	0.01816
7:24564924:C:T	50	100	1	0.4877
7:24565452:A:G	50	100	1	0.02288
7:24565584:A:G	50	100	1	0.02179
7:24566059:G:A	50	100	1	0.01434
7:24566338:A:C	50	100	1	0.463
7:24566538:C:T	50	100	1	0.2284
7:24566655:A:G	50	100	1	0.4887
7:24567338:T:C	50	100	1	0.4835
7:24567450:G:A	50	100	1	0.457
7:24567556:G:A	50	100	0.99	0.2645
7:24567860:C:T	50	100	1	0.457
7:24567925:C:T	50	100	1	0.4886
7:24568089:T:A	50	98	1	0.02288
7:24568251:A:T	50	100	1	0.02179
7:24568256:C:T	50	100	1	0.01235
7:24568278:C:G	50	100	0.97	0.02142
7:24568313:T:C	50	100	1	0.0797
7:24568344:G:C	50	100	0.97	0.02142
7:24568527:T:C	50	100	1	0.02179
7:24568668:C:G	50	98	1	0.4993
7:24569305:T:A	50	100	1	0.4749
7:24569437:A:G	50	100	0.97	0.02433
7:24570291:C:T	50	100	1	0.0216
7:24571043:G:A	50	100	1	0.01289
7:24571098:G:A	50	100	0.97	0.02415
7:24571547:C:T	50	100	1	0.02288
7:24571878:G:A	50	100	1	0.02415
7:24572602:C:T	50	100	1	0.02596
7:24572822:C:T	50	100	1	0.4648
7:24573337:C:T	50	98	0.96	0.06663
7:24573673:G:C	49	100	1	0.07244
7:24573712:C:T	50	100	0.97	0.02197
7:24573734:G:A	49	98	0.99	0.1903
7:24573760:C:A	50	100	1	0.01235
7:24573780:T:G	49	95.9	0.99	0.4673
7:24573864:T:C	50	100	1	0.04847
7:24573898:A:G	50	100	1	0.1011
7:24574042:C:T	50	100	1	0.0236
7:24574298:A:G	50	100	1	0.04866
7:24574961:A:T	50	100	1	0.02215
7:24575341:C:G	50	98	1	0.282
7:24575654:A:G	50	100	1	0.06227
7:24576032:A:C	50	100	1	0.06245
7:24576165:G:C	50	100	1	0.02596
7:24576186:A:G	50	100	1	0.03177
7:24576605:T:A	50	100	1	0.01235
7:24576623:C:T	50	100	1	0.01235
7:24576855:G:A	50	100	1	0.443
7:24576902:A:G	50	100	1	0.1264
7:24576949:G:A	50	100	1	0.01235
7:24577231:T:G	50	100	1	0.01271
7:24577289:T:C	50	100	1	0.01271
7:24577396:T:C	50	100	1	0.01634
7:24577501:T:G	50	100	1	0.02378
7:24577502:G:A	50	100	0.94	0.01725
7:24577545:C:T	50	100	1	0.06191
7:24577671:C:T	50	100	1	0.466
7:24577841:T:G	50	100	1	0.06209
7:24578267:A:G	50	100	1	0.02378
7:24579128:A:G	50	100	0.95	0.01289
7:24579216:A:G	50	100	1	0.02378
7:24579632:G:C	50	100	1	0.06173
7:24580118:T:C	50	100	1	0.02596
7:24580192:T:A	50	100	1	0.1164
7:24580500:C:T	50	100	1	0.0581
7:24580584:G:T	50	100	1	0.01235
7:24580629:T:A	50	100	0.99	0.06191
7:24580802:G:A	50	100	1	0.07952
7:24581063:A:T	50	100	1	0.4314
7:24581302:G:A	49	100	1	0.06191
7:24581341:A:G	50	100	1	0.07934
7:24581762:A:G	50	100	1	0.1167
7:24582175:T:G	50	100	1	0.02469
7:24582467:A:G	50	100	1	0.4646
7:24582776:C:A	50	100	1	0.01725
7:24582825:T:A	50	100	1	0.02469
7:24582847:T:G	49	100	1	0.02378
7:24582963:C:T	50	98	1	0.01289
7:24583004:C:T	50	100	1	0.01235
7:24583024:G:A	50	100	1	0.0581
7:24583142:T:C	50	100	1	0.0581
7:24583186:T:C	50	100	1	0.0581
7:24583252:T:C	50	100	1	0.0581
7:24583282:G:A	50	100	1	0.06354
7:24583304:C:A	50	100	1	0.4757
7:24583395:G:A	50	100	1	0.03195
7:24583614:A:G	50	100	1	0.03177
7:24583928:C:T	50	92	1	0.0581
7:24583929:A:G	50	92	1	0.0581
7:24583976:A:C	50	88	1	0.0581
7:24584248:C:G	44	90.9	1	0.1808
7:24584603:T:G	50	100	1	0.01271
7:24584637:A:C	50	98	0.99	0.06318
7:24584654:C:G	50	100	1	0.02378
7:24584680:G:A	50	100	1	0.04521
7:24584756:G:C	50	100	1	0.04521
7:24584788:A:G	49	93.9	0.99	0.2155
7:24584830:A:G	49	98	1	0.48
7:24584868:G:C	50	100	1	0.03431
7:24584876:C:T	50	100	1	0.01997
7:24584877:G:A	50	100	1	0.05846
7:24584984:A:G	49	89.8	1	0.4749
7:24584996:G:T	49	100	1	0.01344
7:24585268:G:C	50	88	1	0.0581
7:24585290:T:C	50	90	1	0.0581
7:24585297:G:A	50	92	1	0.05828
7:24585389:A:G	50	100	1	0.0581
7:24585536:C:T	50	100	1	0.0581
7:24585768:G:A	50	100	1	0.03123
7:24585843:C:T	50	100	1	0.03177
7:24585963:T:C	50	100	1	0.2148
7:24586732:C:T	50	100	1	0.01489
7:24586967:C:T	50	100	1	0.4559
7:24587225:C:T	50	100	1	0.01126
7:24587241:G:A	50	100	0.96	0.0728
7:24587350:A:G	50	100	1	0.02142
7:24587392:T:A	50	100	0.95	0.01761
7:24587399:A:G	50	98	1	0.01289
7:24587524:C:A	50	100	1	0.06554
7:24587551:A:G	50	100	1	0.06554
7:24587961:T:G	50	100	0.98	0.06554
7:24588095:C:T	50	100	1	0.01235
7:24588263:A:G	50	100	1	0.06536
7:24588323:A:G	50	100	1	0.1166
7:24588558:T:C	50	100	1	0.06554
7:24588666:A:G	50	100	1	0.01235
7:24589033:T:A	50	100	1	0.06554
7:24589185:A:C	50	100	1	0.01235
7:24589466:T:C	50	100	1	0.01235
7:24590229:C:T	50	100	1	0.03177
7:24590335:T:C	50	100	1	0.02433
7:24590527:A:G	50	100	1	0.06554
7:24590782:C:G	50	100	0.97	0.05483
7:24591039:A:C	50	100	1	0.06935
7:24591111:C:T	49	100	1	0.05646
7:24591229:A:G	50	100	1	0.02778
7:24591308:G:A	50	100	1	0.06935
7:24591599:A:C	50	100	1	0.03195
7:24591626:T:C	50	100	1	0.1189
7:24591919:T:G	50	100	1	0.02524
7:24591979:A:T	50	100	1	0.02142
7:24592492:A:G	50	100	1	0.06336
7:24592500:G:A	50	100	1	0.06954
7:24592619:C:G	50	100	1	0.06954
7:24592790:T:G	50	100	1	0.02524
7:24593714:T:G	50	100	1	0.4395
7:24593761:G:A	50	100	1	0.02524
7:24593861:A:G	50	100	1	0.06954
7:24593971:A:G	50	100	1	0.03141
7:24594170:T:C	50	100	1	0.06954
7:24594627:A:G	50	100	1	0.06954
7:24594638:G:C	50	100	1	0.06954
7:24594796:A:G	50	100	1	0.03141
7:24594807:T:C	50	100	1	0.06935
7:24594930:T:A	50	100	1	0.06954
7:24595178:G:A	50	100	1	0.02524
7:24595269:T:A	50	100	1	0.03141
7:24595349:A:T	50	100	1	0.01489
7:24595405:A:T	50	100	1	0.01616
7:24595524:T:A	45	91.1	1	0.06954
7:24596066:A:G	50	100	1	0.06954
7:24596069:G:A	50	100	1	0.03141
7:24596199:G:A	50	100	1	0.06572
7:24596274:G:A	50	100	1	0.01235
7:24596374:T:A	50	100	1	0.02142
7:24596400:T:G	50	100	1	0.1189
7:24596558:C:A	50	100	1	0.03141
7:24597055:G:A	50	100	1	0.06572
7:24597437:G:A	50	100	1	0.1155
7:24597444:A:G	50	100	1	0.06954
7:24597737:A:G	50	100	1	0.06954
7:24598024:A:G	50	100	1	0.01235
7:24598448:G:A	50	100	1	0.06954
7:24598642:G:A	50	100	1	0.06954
7:24599612:T:C	50	100	1	0.06954
7:24599693:C:T	50	100	0.99	0.2086
7:24599793:C:G	50	100	1	0.02142
7:24599825:A:T	50	100	0.9	0.03195
7:24599959:G:C	50	100	1	0.02179
7:24600048:C:T	50	100	1	0.01235
7:24600312:A:G	50	100	1	0.06572
7:24600343:G:A	50	100	1	0.03177
7:24600836:A:G	50	100	1	0.01162
7:24601195:C:A	50	100	1	0.06572
7:24601345:C:T	50	100	1	0.06572
7:24601510:C:A	50	100	0.98	0.09459
7:24601659:G:T	50	100	1	0.03141
7:24602009:C:A	50	100	1	0.02142
7:24602087:G:A	50	100	0.98	0.06572
7:24602143:C:T	50	100	1	0.02142
7:24602615:A:C	50	100	1	0.01235
7:24602753:T:G	50	100	1	0.03159
7:24602905:A:G	50	100	1	0.06954
7:24602964:T:C	50	100	1	0.02142
7:24603383:A:G	50	98	1	0.01307
7:24604199:C:T	50	100	0.99	0.1066
7:24604410:T:C	50	100	1	0.07081
7:24604838:C:T	50	100	1	0.07081
7:24605012:A:G	50	100	1	0.03141
7:24605173:C:A	50	100	1	0.06572
7:24605235:G:A	50	100	1	0.02142
7:24605400:A:G	50	100	1	0.02269
7:24605504:T:A	50	100	0.93	0.02124
7:24605801:T:C	50	100	1	0.01743
7:24606350:T:C	50	100	0.99	0.1117
7:24606497:C:T	50	100	1	0.06572
7:24606645:A:G	50	100	1	0.06554
7:24606984:T:C	50	100	1	0.02142
7:24607043:A:G	50	100	1	0.06572
7:24607155:G:C	50	100	1	0.4668
7:24607187:G:A	50	100	0.99	0.1786
7:24607211:A:C	50	100	0.99	0.112
7:24607334:A:G	50	100	1	0.01162
7:24607603:A:G	50	100	0.98	0.1213
7:24607842:A:G	50	100	1	0.03141
7:24608066:T:C	50	98	1	0.1211
7:24608729:G:A	50	100	0.99	0.1149
7:24608777:A:G	50	100	1	0.06572
7:24608821:C:T	50	100	0.98	0.07898
7:24609029:A:C	50	100	1	0.02524
7:24609130:A:G	50	100	1	0.03177
7:24609354:T:C	50	100	1	0.06572
7:24609515:G:C	50	100	1	0.03177
7:24609579:G:A	50	100	1	0.06572
7:24609681:G:C	50	100	1	0.06572
7:24609841:T:C	50	100	1	0.06572
7:24609871:C:G	50	100	1	0.1158
7:24610413:G:A	50	100	1	0.06572
7:24610590:G:T	50	100	1	0.07099
7:24611205:A:T	50	100	0.97	0.06572
7:24611421:A:G	50	100	1	0.06572
7:24611636:A:G	50	100	1	0.06572
7:24611858:A:T	50	100	0.97	0.02197
7:24611973:G:T	50	100	1	0.01235
7:24611982:A:C	50	100	1	0.02179
7:24613030:T:C	50	100	1	0.03159
7:24613336:C:T	50	100	1	0.4401
7:24613623:C:T	50	100	1	0.06572
7:24614026:T:C	50	100	1	0.06572
7:24614159:C:A	50	100	1	0.1144
7:24614167:T:C	50	100	1	0.05338
7:24614170:C:T	50	100	1	0.06572
7:24614288:A:G	50	100	1	0.06572
7:24614463:C:T	50	100	1	0.465
7:24614596:G:A	50	100	1	0.06572
7:24614819:A:G	50	100	1	0.03141
7:24614956:C:G	50	100	1	0.1191
7:24615008:A:G	50	100	1	0.06572
7:24615147:T:C	50	100	1	0.03141
7:24615451:G:T	50	100	1	0.06572
7:24615460:A:G	50	100	1	0.03177
7:24615718:A:G	50	100	0.97	0.1182
7:24615751:T:C	50	100	1	0.03177
7:24615845:A:G	50	100	1	0.02179
7:24616173:G:A	50	100	1	0.03141
7:24616589:A:G	50	100	1	0.4397
7:24616805:C:T	50	100	1	0.02142
7:24616875:A:G	50	100	1	0.03141
7:24616949:A:G	50	100	1	0.0216
7:24617116:G:A	50	100	1	0.06572
7:24617412:T:C	50	100	1	0.06572
7:24617436:C:T	50	100	1	0.06572
7:24617437:G:A	50	100	1	0.02469
7:24617538:A:C	50	100	1	0.04993
7:24617792:G:A	50	100	1	0.02142
7:24617961:A:G	50	100	1	0.06572
7:24618081:T:C	50	100	1	0.06572
7:24618160:C:G	50	100	1	0.02142
7:24618680:T:A	50	100	1	0.06572
7:24618831:G:A	50	100	1	0.06572
7:24618871:T:G	50	100	1	0.02179
7:24618924:C:G	50	100	1	0.02959
7:24619289:G:T	50	100	1	0.06572
7:24619317:A:T	50	100	1	0.03177
7:24619443:C:A	50	100	1	0.179
7:24619631:T:C	49	100	1	0.1013
7:24620243:G:T	50	100	1	0.06572
7:24620487:A:G	50	100	1	0.03377
7:24620497:G:A	50	100	1	0.06572
7:24620540:A:G	50	100	1	0.01235
7:24620726:T:A	50	98	0.98	0.2683
7:24621342:A:G	50	100	1	0.01561
7:24621641:A:G	50	100	1	0.03177
7:24621790:C:T	50	100	1	0.05338
7:24621894:A:T	50	100	1	0.06572
7:24622268:G:A	50	100	1	0.05338
7:24622295:C:A	50	100	1	0.01235
7:24622364:A:G	50	100	1	0.01235
7:24622636:T:C	50	100	1	0.01235
7:24622648:T:C	50	100	1	0.02142
7:24622661:C:G	50	100	1	0.1788
7:24622813:G:T	50	100	0.97	0.02796
7:24622825:T:C	50	100	1	0.02179
7:24623256:C:T	50	100	1	0.06572
7:24623843:A:G	50	100	1	0.06609
7:24624201:T:G	49	100	1	0.138
7:24624426:T:G	50	100	1	0.01598
7:24624468:A:G	50	98	1	0.06572
7:24624511:C:T	50	100	1	0.1714
7:24624807:A:G	50	100	1	0.01616
7:24624881:T:C	50	100	1	0.02451
7:24625780:G:A	50	100	1	0.01235
7:24625848:G:A	50	100	1	0.06572
7:24625861:A:G	50	100	1	0.02179
7:24625920:A:G	50	100	1	0.02142
7:24626125:A:G	50	100	1	0.04375
7:24626362:T:C	50	100	0.94	0.02124
7:24626396:A:G	50	100	1	0.03141
7:24626910:C:T	50	100	1	0.02142
7:24627326:C:G	50	100	1	0.02179
7:24627662:C:A	50	100	1	0.0443
7:24627700:G:A	50	98	1	0.4386
7:24627709:T:C	50	100	0.95	0.02578
7:24628164:C:A	50	100	1	0.03177
7:24628470:C:G	50	100	1	0.03141
7:24628653:A:G	50	100	0.99	0.1718
7:24629030:C:G	50	100	0.99	0.03177
7:24629378:A:G	50	100	1	0.0532
7:24629462:T:G	50	100	0.99	0.01235
7:24629501:A:G	50	100	1	0.01598
7:24629743:G:A	50	100	1	0.03141
7:24630143:G:A	50	100	0.96	0.01598
7:24630264:G:A	50	100	1	0.02142
7:24630417:G:A	50	100	1	0.02142
7:24630443:A:G	50	100	1	0.06572
7:24630493:A:T	50	100	0.99	0.06954
7:24630549:G:T	50	100	1	0.02142
7:24631120:A:G	50	100	1	0.1794
7:24631146:T:C	50	98	1	0.467
7:24631182:A:T	50	100	1	0.07498
7:24631256:A:C	50	98	1	0.4671
7:24631454:C:G	50	100	1	0.02179
7:24631504:G:C	50	100	0.95	0.02578
7:24631597:A:C	50	100	0.94	0.02142
7:24631849:G:A	50	100	1	0.4426
7:24632080:T:A	50	100	1	0.01235
7:24632153:T:G	50	100	1	0.01235
7:24632188:A:C	50	100	1	0.03195
7:24632523:T:C	50	100	1	0.0659
7:24632591:G:A	50	100	1	0.01235
7:24632604:G:A	50	100	0.98	0.03214
7:24632785:C:G	50	100	1	0.07952
7:24632980:C:A	50	100	1	0.1126
7:24633170:T:C	50	100	1	0.05973
7:24633189:G:T	50	100	1	0.01198
7:24633484:G:C	50	96	0.97	0.05592
7:24633604:A:G	50	100	0.99	0.1723
7:24633633:A:G	50	100	1	0.4408
7:24633737:G:A	50	100	1	0.0659
7:24634265:C:G	50	100	1	0.02106
7:24634396:A:T	50	100	1	0.4666
7:24634526:G:A	50	100	1	0.0216
7:24634617:T:C	50	100	1	0.0659
7:24634842:G:A	50	100	1	0.0216
7:24634854:G:A	50	100	1	0.03177
7:24634945:C:T	50	100	1	0.0659
7:24635095:T:C	50	100	1	0.03177
7:24635144:G:A	50	100	1	0.07916
7:24635194:C:T	50	100	1	0.01235
7:24635206:T:C	50	100	1	0.01235
7:24635256:A:G	50	100	1	0.0659
7:24635694:T:G	50	100	1	0.0659
7:24635787:T:C	50	100	1	0.03395
7:24635940:G:A	50	100	1	0.02106
7:24635979:A:C	50	100	1	0.03141
7:24636001:C:G	50	100	1	0.01761
7:24636470:A:T	50	100	1	0.0659
7:24636626:G:A	50	100	1	0.0659
7:24636788:A:T	50	100	1	0.0659
7:24636948:T:C	50	100	1	0.0659
7:24637046:C:G	50	100	1	0.03141
7:24637346:G:A	50	100	1	0.1153
7:24638275:A:G	50	100	1	0.0659
7:24638711:C:T	50	100	1	0.0659
7:24639096:A:G	50	100	1	0.06609
7:24639263:A:G	50	100	1	0.0659
7:24639295:A:G	50	100	0.91	0.02142
7:24639339:C:G	50	100	0.98	0.05519
7:24639573:A:G	50	100	1	0.03141
7:24639783:G:A	50	98	1	0.4662
7:24639897:G:A	49	100	1	0.06572
7:24639939:T:C	49	100	1	0.06572
7:24640235:T:G	50	100	1	0.06572
7:24640282:A:G	50	100	1	0.06572
7:24640434:G:T	50	100	0.93	0.05664
7:24640571:G:A	50	100	1	0.05247
7:24640732:A:G	50	100	1	0.05283
7:24640746:T:C	50	100	0.9	0.02687
7:24640770:A:G	50	100	1	0.2714
7:24640775:G:A	50	100	1	0.2718
7:24640779:C:T	50	100	1	0.3593
7:24640783:T:C	50	100	1	0.2721
7:24640805:A:G	50	98	0.92	0.02324
7:24640824:T:C	50	98	0.93	0.09041
7:24640835:T:C	50	96	0.95	0.1109
7:24640987:A:G	50	100	1	0.01144
7:24641425:G:A	50	100	1	0.03123
7:24641584:G:A	50	100	1	0.06572
7:24642720:T:A	50	100	1	0.01235
7:24642789:T:C	50	100	1	0.03123
7:24642801:A:C	50	100	1	0.07226
7:24642901:G:A	50	100	1	0.06572
7:24643152:G:A	50	100	1	0.01525
7:24643286:T:C	50	100	0.94	0.01598
7:24643341:A:G	49	100	1	0.03141
7:24643479:T:A	50	100	1	0.03177
7:24643881:G:A	50	100	1	0.07407
7:24644424:C:G	50	100	1	0.01253
7:24644510:A:G	50	100	0.99	0.02542
7:24644667:T:C	50	100	1	0.0216
7:24644717:T:C	50	100	1	0.02832
7:24645204:A:C	50	100	1	0.07226
7:24645263:A:G	50	100	1	0.07226
7:24645278:C:A	50	100	0.99	0.03232
7:24645329:G:C	50	100	1	0.0216
7:24645474:A:G	50	100	1	0.07226
7:24645650:G:A	50	100	1	0.02142
7:24645792:T:C	50	100	1	0.01743
7:24646032:T:C	50	100	1	0.03141
7:24646801:A:G	50	100	1	0.07226
7:24647084:T:C	50	100	1	0.07226
7:24647113:T:G	50	100	1	0.07226
7:24647227:G:A	49	100	1	0.07226
7:24647418:G:A	50	100	1	0.06572
7:24647431:G:C	50	100	1	0.4562
7:24647663:C:T	50	100	1	0.02451
7:24647998:A:G	50	100	1	0.01271
7:24648098:C:A	50	100	1	0.01743
7:24648370:G:A	50	100	1	0.03159
7:24648423:G:T	50	100	1	0.03177
7:24648564:T:G	50	100	1	0.4441
7:24648585:C:T	49	100	1	0.06572
7:24648712:T:A	50	100	1	0.01979
7:24648713:A:G	50	100	1	0.06572
7:24648778:G:A	50	100	1	0.01598
7:24648911:G:A	49	77.6	1	0.4444
7:24649129:G:A	50	100	1	0.06572
7:24649149:C:T	50	100	1	0.06572
7:24649404:A:G	50	100	1	0.07226
7:24649588:A:G	50	100	1	0.02215
7:24649772:C:T	50	100	1	0.07226
7:24650155:T:C	50	100	1	0.01235
7:24650181:G:C	50	100	1	0.01017
7:24650363:A:G	50	100	1	0.07208
7:24650658:A:G	50	100	1	0.0158
7:24651418:C:G	50	100	1	0.02179
7:24651536:A:G	50	100	1	0.4424
7:24651599:G:A	50	100	0.96	0.07208
7:24651713:T:C	50	100	1	0.4435
7:24651877:C:T	50	100	1	0.01598
7:24652105:T:C	50	100	0.78	0.01598
7:24652315:A:G	50	100	1	0.4562
7:24652338:A:G	50	100	1	0.01235
7:24652492:G:T	50	100	1	0.01598
7:24652493:A:C	50	100	1	0.01598
7:24652552:T:C	50	100	1	0.01525
7:24652712:G:C	50	100	1	0.4443
7:24652933:G:C	50	100	1	0.1788
7:24653144:A:T	50	100	1	0.01743
7:24653341:T:A	50	100	0.87	0.01797
7:24653416:A:T	50	100	1	0.01235
7:24653538:C:T	50	100	1	0.04684
7:24653595:A:G	50	100	1	0.01235
7:24653635:G:A	50	100	1	0.0216
7:24654245:C:T	50	100	1	0.02142
7:24654458:A:G	50	100	1	0.03123
7:24654547:A:G	50	100	1	0.07226
7:24654681:T:C	50	100	1	0.01235
7:24655201:A:G	50	100	1	0.01235
7:24655237:C:T	50	100	1	0.07226
7:24655294:T:C	50	100	1	0.03123
7:24655357:A:G	50	100	1	0.01071
7:24655876:A:G	50	100	1	0.1155
7:24655946:C:T	50	100	1	0.06554
7:24655967:A:C	50	100	1	0.07244
7:24656082:T:C	50	100	1	0.01126
7:24656313:T:C	50	100	1	0.09495
7:24656860:T:C	50	100	1	0.07244
7:24656974:C:A	50	100	1	0.07244
7:24657268:T:A	50	100	1	0.07244
7:24657742:C:G	50	100	1	0.02106
7:24657900:G:A	50	100	1	0.07244
7:24658124:C:G	50	100	1	0.1779
7:24658311:C:T	50	100	0.94	0.0216
7:24658637:A:G	50	100	1	0.02142
7:24658712:A:G	50	100	1	0.03195
7:24658851:G:A	50	100	1	0.01235
7:24659199:A:G	50	100	1	0.02142
7:24659373:G:C	50	100	1	0.07244
7:24659390:A:T	50	100	1	0.09913
7:24659467:C:T	50	100	1	0.01235
7:24659474:C:T	50	100	1	0.02142
7:24659710:A:G	50	100	1	0.252
7:24659769:G:C	50	100	1	0.01235
7:24659873:T:G	50	100	1	0.03831
7:24659954:T:A	50	100	1	0.06009
7:24659984:T:C	50	100	1	0.09895
7:24660433:T:A	50	100	1	0.07244
7:24660543:A:C	50	100	1	0.01235
7:24660596:A:G	50	100	1	0.07244
7:24660780:T:G	50	100	1	0.179
7:24661090:T:C	50	100	1	0.07244
7:24661189:T:G	50	100	1	0.01289
7:24661216:G:A	50	100	1	0.1068
7:24661288:T:G	50	100	1	0.01924
7:24661297:A:G	50	100	1	0.02142
7:24661847:A:T	50	100	1	0.01924
7:24661983:C:T	50	100	1	0.1984
7:24662060:C:T	50	100	1	0.01235
7:24662247:A:G	50	100	1	0.03141
7:24662336:A:G	50	100	1	0.07262
7:24662376:A:G	50	100	1	0.4702
7:24662478:A:G	50	100	1	0.01253
7:24662598:G:A	50	100	1	0.06772
7:24662754:G:A	50	100	0.94	0.01961
7:24662811:C:T	49	95.9	0.97	0.07099
7:24662822:C:T	48	97.9	1	0.07244
7:24662894:C:T	50	100	1	0.2702
7:24663000:G:A	50	100	1	0.01616
7:24663162:G:A	50	100	0.95	0.01271
7:24663564:A:G	50	100	1	0.03177
7:24663679:G:A	50	100	1	0.4434
7:24663916:A:G	50	100	1	0.1013
7:24663969:G:A	50	100	1	0.02106
7:24664043:A:G	50	100	1	0.02433
7:24664093:A:G	50	100	1	0.02142
7:24664222:T:G	50	100	0.92	0.04956
7:24665094:G:A	50	100	1	0.01253
7:24665137:G:A	50	100	1	0.01616
7:24665202:G:A	50	100	1	0.07244
7:24665656:G:A	50	100	1	0.02106
7:24665922:A:T	50	100	1	0.07262
7:24666172:T:G	50	100	1	0.03141
7:24666233:G:A	50	100	1	0.03195
7:24666498:G:C	50	98	1	0.2874
7:24666604:A:G	50	100	1	0.01235
7:24666646:C:T	50	100	0.99	0.07262
7:24667281:G:C	50	100	1	0.01979
7:24667460:T:C	50	100	1	0.07244
7:24667902:G:A	50	100	0.99	0.1066
7:24667925:G:A	50	100	1	0.01235
7:24667956:A:G	50	100	1	0.03141
7:24668092:C:G	50	100	1	0.0659
7:24668181:G:A	50	100	1	0.09858
7:24668212:A:G	50	100	1	0.02596
7:24668239:G:A	50	100	0.98	0.0374
7:24668302:G:A	50	100	1	0.0659
7:24668823:G:A	50	100	1	0.07244
7:24668996:T:C	50	100	1	0.02142
7:24669393:T:C	50	100	1	0.04412
7:24669446:G:A	50	100	1	0.07244
7:24669628:T:C	50	100	1	0.07244
7:24669630:T:C	50	100	1	0.01235
7:24669766:T:C	50	100	1	0.03141
7:24669805:A:G	50	100	1	0.03159
7:24669875:C:T	50	100	1	0.03849
7:24670002:C:T	50	100	0.98	0.03159
7:24670292:G:C	50	100	1	0.09568
7:24670803:G:A	50	100	1	0.07244
7:24670843:A:G	50	100	1	0.07244
7:24670907:C:T	50	100	1	0.05991
7:24671024:T:A	50	100	1	0.07244
7:24671345:A:G	50	100	1	0.03177
7:24671393:G:T	50	100	1	0.02687
7:24671450:C:T	50	100	0.94	0.03141
7:24671992:T:C	50	100	1	0.07262
7:24672061:G:A	50	100	1	0.02142
7:24672553:T:C	50	100	1	0.06972
7:24672561:T:C	50	100	1	0.07244
7:24672910:T:G	50	100	1	0.07244
7:24673270:C:T	50	100	1	0.03195
7:24673271:G:T	50	100	1	0.01616
7:24673488:A:G	50	100	1	0.06536
7:24673507:C:T	50	100	1	0.01235
7:24673672:G:A	50	100	0.99	0.1171
7:24673994:G:A	50	100	0.96	0.01253
7:24674026:A:G	50	100	1	0.03177
7:24674103:G:A	50	100	1	0.07262
7:24674510:T:G	50	100	1	0.102
7:24675009:A:C	50	100	1	0.01235
7:24675080:G:A	50	100	0.96	0.08134
7:24675391:T:C	50	100	0.99	0.01997
7:24675474:G:C	50	100	1	0.0216
7:24675525:G:A	48	97.9	0.96	0.07153
7:24675562:C:T	44	100	1	0.01235
7:24675706:A:C	43	100	1	0.03141
7:24676102:T:G	50	100	1	0.01235
7:24676166:G:T	50	100	1	0.04103
7:24676214:A:G	50	100	1	0.02142
7:24676355:C:G	50	96	1	0.4833
7:24676382:A:G	50	100	1	0.01924
7:24676408:T:C	50	98	0.99	0.2625
7:24676457:G:A	50	98	1	0.06009
7:24676581:G:C	50	96	1	0.07226
7:24676589:T:C	50	94	0.98	0.07298
7:24676590:G:A	50	98	1	0.06536
7:24676678:A:G	50	98	0.65	0.01307
7:24676693:C:T	50	96	1	0.01362
7:24676733:G:A	50	98	0.87	0.02306
7:24677023:G:C	50	98	0.92	0.03159
7:24677049:C:T	50	100	1	0.03141
7:24677309:A:G	50	98	1	0.07244
7:24677422:G:A	49	98	1	0.3863
7:24677498:G:T	48	100	1	0.07244
7:24677631:A:G	50	100	0.98	0.07244
7:24677949:C:G	50	100	1	0.01924
7:24678332:A:G	50	100	0.99	0.1883
7:24678350:T:C	50	100	1	0.1149
7:24678459:A:G	50	100	1	0.02142
7:24678742:C:T	50	100	1	0.07244
7:24678932:A:C	50	100	1	0.02142
7:24678942:C:T	50	100	1	0.03141
7:24679091:A:C	50	100	1	0.2672
7:24679435:G:T	50	100	1	0.02959
7:24679455:A:G	50	100	0.99	0.08079
7:24679987:G:A	50	100	1	0.4835
7:24680114:C:G	50	100	1	0.02142
7:24680454:G:A	50	100	1	0.01598
7:24680563:C:G	50	100	1	0.01235
7:24680815:T:C	50	100	1	0.4842
7:24680838:T:C	50	100	1	0.07298
7:24680996:A:G	50	100	1	0.01235
7:24681125:C:T	50	100	1	0.07298
7:24681203:A:G	50	100	1	0.07044
7:24681771:C:G	50	100	1	0.01416
7:24681911:C:T	50	100	1	0.07317
7:24681931:A:T	50	100	0.97	0.02378
7:24682231:A:G	50	100	1	0.07298
7:24682253:G:A	50	100	0.99	0.04503
7:24682365:T:C	50	100	1	0.03141
7:24682559:G:C	50	100	1	0.2703
7:24682886:T:A	50	100	1	0.01235
7:24683104:T:G	50	100	1	0.01235
7:24683969:C:T	50	100	1	0.07298
7:24684445:A:G	50	100	1	0.0216
7:24684447:A:G	50	100	1	0.08079
7:24684712:C:T	50	100	1	0.09822
7:24685268:A:G	50	100	1	0.01979
7:24685502:C:A	50	100	1	0.01561
7:24685655:T:G	50	100	1	0.02142
7:24685657:T:G	50	100	1	0.01779
7:24685900:G:A	50	100	1	0.01235
7:24686198:A:G	50	100	0.88	0.03813
7:24686215:A:C	50	100	1	0.4354
7:24686397:C:T	50	100	1	0.2244
7:24686747:A:G	50	100	1	0.01979
7:24686795:T:A	50	100	0.97	0.0216
7:24687085:G:A	50	100	1	0.02142
7:24687648:C:T	50	100	1	0.07298
7:24688685:A:G	50	100	1	0.02142
7:24688877:G:A	50	100	1	0.01271
7:24688944:A:G	50	100	1	0.4363
7:24688945:T:C	50	100	1	0.4363
7:24689321:C:T	50	100	1	0.03141
7:24689463:A:G	50	100	1	0.4346
7:24689597:C:T	49	98	1	0.0216
7:24690260:G:T	50	100	1	0.01961
7:24690268:C:A	50	100	1	0.0728
7:24690274:C:T	50	100	1	0.01216
7:24690492:T:C	50	98	0.95	0.02324
7:24690559:A:T	50	100	1	0.05301
7:24690581:A:G	50	100	1	0.01452
7:24690626:G:C	50	98	1	0.02197
7:24690893:C:T	50	100	1	0.0728
7:24691389:A:G	48	95.8	0.98	0.02487
7:24691407:A:G	42	76.2	0.92	0.409
7:24691409:A:G	42	83.3	0.94	0.3793
7:24691411:A:G	40	87.5	0.94	0.3306
7:24691413:A:G	43	83.7	0.93	0.3036
7:24691415:A:G	43	83.7	0.93	0.3486
7:24691417:A:G	42	83.3	0.94	0.2507
7:24691419:A:G	47	83	0.96	0.203
7:24691421:A:G	48	81.2	0.97	0.1808
7:24691423:A:G	48	87.5	0.99	0.1489
7:24691425:A:G	48	93.8	0.98	0.1443
7:24691427:A:G	48	93.8	0.99	0.1347
7:24691769:G:T	50	100	1	0.0532
7:24692110:G:C	49	100	1	0.0728
7:24692497:C:G	50	100	1	0.08061
7:24692586:C:T	50	100	1	0.01489
7:24692616:G:T	50	100	1	0.01216
7:24692853:C:T	50	100	1	0.0728
7:24692877:A:T	50	100	1	0.0728
7:24693050:A:G	50	100	1	0.01452
7:24694385:G:A	50	100	1	0.0216
7:24694600:C:A	50	100	1	0.03159
7:24694679:A:T	50	100	1	0.01216
7:24694787:T:C	50	100	0.97	0.06064
7:24695213:T:C	50	98	1	0.1015
7:24695303:T:G	50	100	0.97	0.03794
7:24695341:T:C	50	100	1	0.06064
7:24695375:C:A	50	100	1	0.0216
7:24695385:G:C	50	100	1	0.1147
7:24695630:G:C	50	100	0.93	0.0797
7:24696127:A:G	50	100	1	0.4642
7:24696148:G:T	50	100	1	0.03141
7:24696676:G:A	50	98	1	0.03141
7:24696681:G:C	50	98	1	0.03141
7:24696717:G:T	46	100	1	0.01216
7:24696719:A:G	44	100	1	0.02832
7:24696841:G:A	50	100	1	0.01216
7:24696948:G:T	50	100	1	0.0216
7:24697017:T:C	50	100	1	0.4357
7:24697112:C:T	50	100	1	0.09786
7:24697149:T:A	50	100	1	0.03141
7:24697306:A:T	50	100	1	0.1017
7:24697396:A:C	50	100	1	0.03341
7:24697415:C:T	50	100	1	0.01216
7:24697589:A:G	50	100	1	0.03341
7:24697639:C:T	50	100	1	0.03341
7:24698499:G:A	50	100	0.97	0.07571
7:24698545:C:G	50	100	0.99	0.1621
7:24698578:A:G	50	100	1	0.0158
7:24698753:G:A	50	100	1	0.0915
7:24698939:T:C	50	100	0.93	0.03141
7:24698996:G:A	50	100	1	0.03141
7:24699563:T:C	50	100	1	0.06046
7:24699609:T:G	50	98	1	0.4359
7:24699970:C:G	50	100	1	0.03885
7:24700215:C:T	50	100	1	0.03141
7:24700226:G:A	50	100	0.96	0.02397
7:24700234:A:G	50	100	1	0.01216
7:24700290:C:A	50	100	1	0.0216
7:24700305:A:G	50	100	1	0.03377
7:24700558:T:C	50	100	0.99	0.4611
7:24700626:G:T	50	100	1	0.07262
7:24700794:A:T	50	100	1	0.07262
7:24700891:G:A	50	100	0.99	0.02814
7:24701166:C:G	50	100	1	0.01561
7:24701500:G:A	50	100	1	0.03377
7:24702108:G:A	50	100	1	0.03123
7:24702283:G:A	50	100	1	0.07498
7:24702326:A:C	50	100	1	0.06881
7:24702509:G:A	50	100	0.99	0.2567
7:24702817:T:C	50	100	0.99	0.2008
7:24702895:C:T	50	100	1	0.03123
7:24702934:G:A	50	92	0.94	0.3497
7:24702957:C:T	50	98	0.99	0.05937
7:24702966:C:T	50	94	0.95	0.4395
7:24703041:G:C	50	100	1	0.01888
7:24703310:A:G	50	100	1	0.01216
7:24703586:G:C	50	98	1	0.3568
7:24703817:A:G	50	100	1	0.03123
7:24703818:T:G	50	100	1	0.03123
7:24703859:G:A	50	100	1	0.03123
7:24703977:C:T	50	100	1	0.02197
7:24704034:T:C	50	100	1	0.03105
7:24704093:G:A	50	100	1	0.03105
7:24704094:C:A	50	100	1	0.03105
7:24704100:C:T	50	100	1	0.03105
7:24704361:A:G	50	100	1	0.03105
7:24704363:A:C	50	100	1	0.03105
7:24704663:A:C	50	100	1	0.01216
7:24704690:C:A	50	100	0.99	0.272
7:24704736:T:C	50	100	1	0.06227
7:24704805:A:G	50	100	0.97	0.07044
7:24704879:G:C	50	100	0.98	0.01979
7:24704946:C:T	50	100	0.91	0.01053
7:24705013:C:T	50	100	1	0.01216
7:24705076:C:T	50	100	1	0.01216
7:24705094:T:C	50	100	1	0.02415
7:24705165:C:T	50	100	1	0.03105
7:24705358:C:G	50	100	1	0.03123
7:24705835:G:C	50	100	1	0.03123
7:24705856:T:C	50	100	1	0.03105
7:24705996:A:T	50	100	1	0.05084
7:24705998:A:G	50	100	1	0.07643
7:24706000:A:T	50	100	1	0.07625
7:24706007:A:T	50	100	1	0.07625
7:24706014:G:T	50	100	1	0.07625
7:24706016:G:T	50	100	1	0.07625
7:24706098:C:T	50	100	1	0.01144
7:24706109:C:T	50	100	1	0.02542
7:24706403:A:G	50	100	1	0.1839
7:24706443:G:A	50	100	0.99	0.02397
7:24706446:C:G	50	100	1	0.03068
7:24706628:G:A	50	98	0.9	0.05211
7:24706649:C:T	50	100	1	0.03105
7:24707034:A:G	50	100	1	0.04593
7:24707111:C:T	50	100	1	0.03123
7:24707175:A:G	50	100	1	0.03123
7:24707273:C:A	50	100	1	0.09223
7:24707304:C:G	50	100	1	0.02723
7:24707327:C:T	50	100	1	0.03123
7:24707462:T:C	50	100	0.99	0.02433
7:24707537:A:G	50	100	1	0.03141
7:24707658:C:G	50	100	1	0.185
7:24707892:C:T	50	100	1	0.03123
7:24708260:A:G	50	100	1	0.03123
7:24708291:G:A	50	100	1	0.3482
7:24708701:A:T	49	100	1	0.03177
7:24708730:C:G	50	100	0.99	0.04484
7:24708814:C:A	50	100	0.98	0.01362
7:24708831:G:A	50	100	1	0.02596
7:24708837:A:G	50	100	1	0.03141
7:24708860:G:A	50	100	1	0.03141
7:24708946:T:C	50	100	1	0.2689
7:24708988:A:G	50	100	1	0.01216
7:24709211:C:T	50	100	1	0.02578
7:24709297:A:C	50	100	1	0.03141
7:24709550:G:A	50	100	0.99	0.0216
7:24709562:C:T	50	100	1	0.03141
7:24709580:G:T	50	100	1	0.1451
7:24709604:T:C	50	98	1	0.2963
7:24709810:A:G	50	98	1	0.3275
7:24709882:G:A	50	100	1	0.01253
7:24709975:G:A	50	100	0.99	0.02179
7:24710514:T:C	50	100	1	0.01434
7:24710796:C:T	50	100	1	0.02578
7:24710965:G:A	50	100	1	0.03141
7:24711114:A:G	50	100	1	0.03141
7:24711198:A:T	50	100	1	0.03141
7:24711314:C:T	50	100	0.99	0.1447
7:24711350:G:A	50	100	1	0.03141
7:24712191:A:G	50	100	1	0.03123
7:24712228:C:T	50	100	0.99	0.03214
7:24712339:G:C	50	100	1	0.1442
7:24712442:C:T	50	100	1	0.03177
7:24712529:T:C	50	100	1	0.02778
7:24712899:T:A	50	100	1	0.3353
7:24713072:G:A	50	100	1	0.02923
7:24713079:A:G	50	100	1	0.01216
7:24714484:C:A	50	100	0.97	0.07298
7:24714890:A:G	49	98	0.99	0.4243
7:24714910:G:A	50	100	1	0.05937
7:24715299:T:G	50	100	0.8	0.01707
7:24716051:A:G	50	100	1	0.03141
7:24716150:G:A	50	100	1	0.03159
7:24716505:G:A	49	100	1	0.03195
7:24716666:G:T	50	100	1	0.01434
7:24716758:G:C	50	100	1	0.354
7:24717024:A:G	50	100	1	0.09277
7:24717128:T:C	50	100	1	0.03141
7:24717332:C:T	50	100	1	0.06663
7:24717389:G:A	50	100	1	0.01216
7:24717576:C:T	50	98	1	0.1167
7:24717583:C:A	50	100	1	0.327
7:24717611:G:A	50	100	1	0.1534
7:24717622:A:C	50	100	1	0.1946
7:24717742:C:A	50	100	1	0.03141
7:24717949:G:A	50	100	1	0.03141
7:24718041:G:A	50	100	1	0.3646
7:24718178:C:A	50	100	1	0.1614
7:24718542:T:C	50	100	1	0.3647
7:24718629:A:G	50	100	0.98	0.2645
7:24718946:G:A	50	100	1	0.3324
7:24719026:G:T	50	100	1	0.3324
7:24719134:C:T	50	100	1	0.1472
7:24719176:T:C	50	100	1	0.3324
7:24719199:G:T	50	100	1	0.1467
7:24719233:C:T	50	100	1	0.1467
7:24719444:G:A	50	100	1	0.3324
7:24719519:G:A	50	100	1	0.0768
7:24719590:C:T	50	100	0.93	0.03195
7:24719653:C:T	50	100	1	0.0138
7:24719655:T:C	50	100	1	0.03159
7:24719758:G:A	50	100	1	0.1038
7:24720029:A:C	50	100	1	0.1235
7:24720326:G:A	50	100	1	0.3255
7:24720336:A:G	50	100	1	0.02197
7:24720420:A:G	50	100	1	0.4212
7:24720868:C:T	50	100	1	0.02542
7:24720869:C:T	50	100	0.98	0.02542
7:24721082:G:A	50	100	0.99	0.1213
7:24721102:C:G	50	100	1	0.0256
7:24721125:T:C	50	100	1	0.03141
7:24721836:G:A	50	100	1	0.01216
7:24721979:A:G	50	100	0.97	0.07317
7:24722050:A:G	50	100	1	0.293
7:24722231:G:T	50	100	1	0.443
7:24722349:G:T	50	98	1	0.3522
7:24722420:C:T	50	100	1	0.03141
7:24722673:G:T	50	100	1	0.2979
7:24722731:C:T	50	100	1	0.1102
7:24723211:C:T	50	98	1	0.01271
7:24723259:C:T	50	100	1	0.01634
7:24723491:A:G	50	100	1	0.03159
7:24724211:G:A	50	100	1	0.02197
7:24724607:G:C	50	100	1	0.01761
7:24725036:C:G	50	100	1	0.3199
7:24725044:G:A	50	100	1	0.03177
7:24725162:A:G	50	100	1	0.03195
7:24725495:G:A	50	100	1	0.02578
7:24725889:G:A	50	100	1	0.03177
7:24726477:G:C	50	100	1	0.02651
7:24726562:G:A	50	100	1	0.2084
7:24726568:T:A	50	100	1	0.03758
7:24726656:T:C	50	100	1	0.1029
7:24726699:C:T	50	100	1	0.03849
7:24726801:G:A	50	100	0.98	0.02142
7:24726888:C:G	50	100	0.98	0.1692
7:24726995:G:T	50	100	1	0.2656
7:24727087:G:A	50	100	1	0.03177
7:24727238:T:C	50	100	1	0.0305
7:24727365:G:A	50	100	1	0.02233
7:24727777:C:T	50	100	1	0.1472
7:24727864:C:T	50	100	1	0.1687
7:24727970:G:A	50	100	0.98	0.02124
7:24728021:G:A	50	100	0.97	0.04339
7:24728036:G:A	50	100	1	0.01235
7:24728071:T:C	50	100	0.98	0.02124
7:24728150:A:G	50	98	0.99	0.07898
7:24728336:G:A	50	100	0.9	0.08588
7:24728700:G:A	50	100	0.98	0.01961
7:24728794:C:T	50	100	1	0.09931
7:24729470:G:A	50	100	0.99	0.2663
7:24729612:T:C	50	100	1	0.4889
7:24729621:C:T	50	100	1	0.03177
7:24729622:C:G	50	100	1	0.4889
7:24729659:C:T	50	100	0.99	0.4838
7:24729781:G:T	50	100	0.99	0.2084
7:24729915:G:A	50	100	1	0.01398
7:24730012:A:T	50	100	1	0.01144
7:24730168:T:C	50	100	0.97	0.02142
7:24730339:T:C	49	100	1	0.2042
7:24730372:C:T	50	100	1	0.2042
7:24730660:C:G	50	100	0.99	0.2193
7:24730809:C:A	50	100	1	0.2082
7:24731034:T:A	50	100	0.99	0.4815
7:24731075:T:C	50	100	1	0.2088
7:24731121:C:G	50	100	0.99	0.4831
7:24731773:C:T	50	100	1	0.2204
7:24732158:T:C	50	100	0.98	0.1454
7:24732495:T:A	50	100	0.97	0.07244
7:24732555:T:A	50	100	1	0.0118
7:24732696:C:G	50	100	1	0.02941
7:24732790:C:T	50	100	0.99	0.2066
7:24733022:G:C	50	100	1	0.2912
7:24733067:T:G	50	100	0.99	0.07262
7:24733306:T:C	50	100	0.83	0.03123
7:24734680:T:C	50	98	0.99	0.1587
7:24734849:G:T	50	98	0.98	0.1412
7:24735112:T:C	50	100	1	0.1356
7:24735231:T:G	50	100	1	0.01253
7:24735276:C:T	50	100	0.99	0.1739
7:24735699:G:A	50	100	1	0.1391
7:24735895:G:A	49	100	1	0.146
7:24736021:A:C	50	100	1	0.01507
7:24736411:A:G	50	100	1	0.1429
7:24736573:G:A	50	100	1	0.1427
7:24736786:C:A	50	98	0.99	0.08079
7:24736957:G:A	50	100	1	0.01253
7:24737127:G:T	50	100	0.95	0.03377
7:24737142:G:A	50	100	1	0.1393
7:24737165:T:C	50	100	0.99	0.1187
7:24738252:A:G	50	100	1	0.4541
7:24738254:G:A	50	100	1	0.1353
7:24738494:G:A	50	100	1	0.1353
7:24738702:G:A	50	100	1	0.01452
7:24738998:C:T	50	100	1	0.1438
7:24739342:C:T	50	100	1	0.1356
7:24739765:A:G	50	100	1	0.0207
7:24740331:C:T	50	100	1	0.1356
7:24740368:T:G	50	100	0.99	0.4542
7:24740434:C:T	50	100	1	0.4975
7:24740697:C:T	49	100	1	0.2872
7:24741158:C:T	50	96	1	0.1351
7:24741461:A:G	50	100	1	0.1396
7:24741837:T:C	50	100	0.99	0.1178
7:24741913:C:T	50	100	0.98	0.2721
7:24741942:G:A	50	100	1	0.1423
7:24742173:A:G	50	100	0.98	0.4076
7:24742205:C:T	50	100	0.99	0.1354
7:24742424:C:T	50	100	0.97	0.02614
7:24743142:A:T	50	100	0.97	0.118
7:24743162:C:T	50	100	0.98	0.1186
7:24744037:G:A	50	100	0.99	0.1383
7:24744074:G:A	50	100	0.98	0.138
7:24744126:C:T	50	100	0.98	0.1378
7:24744368:C:A	50	100	1	0.08515
7:24744438:G:A	50	98	1	0.2304
7:24744784:C:T	50	98	1	0.3223
7:24744808:G:A	50	100	1	0.02977
7:24744866:A:G	49	98	0.99	0.36870000000000003
7:24746263:C:G	50	100	0.98	0.1229
7:24746670:G:T	50	100	1	0.02977
7:24747020:G:A	50	100	1	0.01253
7:24747248:A:G	50	100	0.99	0.1569
7:24747360:G:C	50	100	1	0.03032
7:24747636:A:G	50	100	0.97	0.01797
7:24747660:C:G	50	100	0.98	0.122
7:24747699:A:T	50	100	0.99	0.3335
7:24748164:A:T	49	98	0.9	0.1151
7:24748166:A:T	49	89.8	0.94	0.3057
7:24748168:A:T	49	91.8	0.94	0.4279
7:24748258:C:T	50	100	0.99	0.1574
7:24748266:T:C	50	100	0.99	0.01471
7:24748590:A:G	50	100	1	0.1574
7:24748602:G:A	50	100	0.95	0.0216
7:24748692:A:G	50	100	1	0.1574
7:24748837:C:G	50	100	1	0.01362
7:24749092:C:T	50	100	1	0.01126
7:24749363:G:A	50	100	1	0.1255
7:24749463:C:T	49	98	0.99	0.2614
7:24749491:C:A	50	100	1	0.01162
7:24749529:G:T	50	100	1	0.01471
7:24749830:G:A	50	100	1	0.1574
7:24750395:T:C	50	100	1	0.02977
7:24752275:T:C	50	100	1	0.2249
7:24752379:C:T	50	100	0.99	0.4259
7:24752482:C:T	50	100	0.98	0.1258
7:24752677:C:T	50	100	0.99	0.01216
7:24752720:A:G	50	98	1	0.0216
7:24752822:G:A	50	100	1	0.01471
7:24753248:G:A	50	100	0.98	0.1151
7:24753591:T:C	49	100	0.99	0.1661
7:24753977:A:T	50	100	0.98	0.01344
7:24754084:A:T	50	100	0.99	0.1514
7:24754831:C:T	50	100	1	0.02397
7:24755400:G:C	50	100	0.98	0.1211
7:24755546:C:T	50	100	0.99	0.02977
7:24756024:A:G	50	100	1	0.02542
7:24756138:C:T	50	100	0.99	0.1924
7:24756227:G:A	50	100	1	0.01489
7:24756233:T:G	50	100	1	0.158
7:24756402:G:A	50	100	0.98	0.01725
7:24756610:T:C	50	100	1	0.3114
7:24756841:G:C	50	100	0.98	0.01816
7:24756856:C:T	50	100	1	0.03758
7:24756883:A:G	50	98	0.98	0.471
7:24756922:C:G	50	98	0.99	0.3444
7:24757074:C:G	50	100	0.99	0.3125
7:24757387:C:G	50	100	0.99	0.1394
7:24757405:C:A	50	100	1	0.01035
7:24757474:G:T	50	100	0.99	0.03704
7:24758104:A:G	50	100	0.98	0.01852
7:24758145:T:C	50	100	0.98	0.1231
7:24758290:T:C	50	100	0.99	0.01489
7:24758589:T:C	50	100	1	0.01253
7:24758633:G:A	50	98	1	0.02142
7:24758634:C:T	50	100	0.99	0.01471
7:24759020:C:T	50	100	0.97	0.1258
7:24759145:A:G	50	100	1	0.03068
7:24759608:T:C	50	98	0.98	0.201
7:24759646:G:A	50	100	0.98	0.07462
7:24759877:A:T	50	100	0.99	0.3143
7:24760299:A:G	50	100	1	0.03195
7:24760480:C:T	50	100	0.97	0.1053
7:24760571:C:T	50	100	0.98	0.03758
7:24760745:C:T	50	100	1	0.01906
7:24761510:G:C	50	100	0.96	0.01489
7:24762380:T:G	50	100	0.97	0.2663
7:24762519:A:G	50	100	0.99	0.1365
7:24762669:G:A	50	100	0.97	0.07861
7:24762945:C:T	50	100	1	0.02106
7:24762988:G:A	50	100	0.92	0.05501
7:24763035:A:G	50	100	0.98	0.01235
7:24763179:A:T	50	98	0.96	0.07208
7:24763973:G:A	50	100	0.98	0.1483
7:24764017:A:G	50	100	0.95	0.05265
7:24764124:A:G	50	100	0.98	0.1491
7:24764139:C:T	50	100	0.98	0.148
7:24764172:T:C	50	100	0.98	0.1491
7:24764504:G:C	50	100	0.99	0.1489
7:24764937:A:G	50	98	0.96	0.03431
7:24765137:G:A	50	100	1	0.1467
7:24765151:C:T	50	100	0.98	0.01198
7:24765265:G:C	50	100	0.99	0.1501
7:24765272:A:G	50	100	0.99	0.1503
7:24765341:C:T	50	100	1	0.1469
7:24765431:T:C	50	100	0.98	0.4523
7:24765529:C:A	50	100	1	0.1469
7:24765561:T:A	50	100	0.99	0.1469
7:24765570:C:G	50	100	1	0.1469
7:24765621:C:T	50	100	1	0.1505
7:24765714:G:A	50	100	0.96	0.04085
7:24765767:A:G	50	100	1	0.1501
7:24766003:A:G	50	100	1	0.1505
7:24766503:T:A	50	100	0.97	0.07607
7:24766933:G:A	50	100	0.98	0.07625
7:24767069:A:T	49	100	0.97	0.01126
7:24767153:G:A	50	100	0.99	0.06082
7:24767359:A:C	50	100	1	0.1287
7:24767449:A:G	50	100	0.95	0.01688
7:24767478:G:A	50	100	0.97	0.1089
7:24767913:A:C	50	100	0.98	0.07771
7:24768261:C:T	50	100	0.98	0.04593
7:24768376:C:G	50	100	0.98	0.3533
7:24768421:G:A	50	100	0.94	0.03667
7:24768684:C:T	50	100	0.97	0.1443
7:24768714:G:C	50	100	1	0.06082
7:24768749:G:T	50	100	0.98	0.1058
7:24769010:C:G	50	100	0.98	0.1058
7:24769136:A:G	50	100	0.94	0.07952
7:24769204:T:G	50	100	0.82	0.01053
7:24769560:G:A	50	100	0.99	0.01906
7:24769589:T:C	50	100	0.96	0.04158
7:24770450:A:G	50	100	0.97	0.04158
7:24770474:A:G	50	100	0.96	0.01344
7:24770476:C:T	50	100	0.97	0.04158
7:24771245:A:G	50	100	1	0.01144
7:24771268:C:T	50	100	0.99	0.01198
7:24771415:G:C	50	98	0.97	0.1487
7:24771609:T:C	50	100	0.96	0.02397
7:24772631:G:T	50	100	0.98	0.3204
7:24772826:G:A	50	100	0.98	0.06554
7:24773063:G:A	50	100	0.96	0.0305
7:24773064:C:A	50	100	0.96	0.0305
7:24773254:T:C	50	100	0.98	0.1122
7:24773607:T:A	50	100	1	0.06028
7:24774184:A:G	50	100	0.98	0.06572
7:24774339:T:C	50	98	0.76	0.01362
7:24774519:T:A	50	96	0.97	0.1855
7:24774525:T:A	50	100	0.98	0.1672
7:24774528:A:G	50	98	0.98	0.1759
7:24775215:C:T	50	100	1	0.06064
7:24775307:T:C	50	100	0.98	0.3439
7:24775334:T:C	50	100	0.97	0.1311
7:24775677:C:T	50	100	0.98	0.1452
7:24775954:C:A	49	100	0.97	0.343
7:24776138:C:A	48	100	1	0.01107
7:24776210:G:A	50	100	1	0.01743
7:24776532:A:G	50	100	0.98	0.1485
7:24776636:C:T	50	100	0.88	0.03286
7:24776642:A:C	50	100	0.99	0.0256
7:24776676:T:G	50	100	1	0.02433
7:24777448:A:G	50	100	0.98	0.1872
7:24777625:C:A	50	100	0.94	0.05519
7:24778101:G:C	50	100	1	0.06282
7:24778242:C:A	50	100	0.83	0.01071
7:24778752:C:T	50	100	0.99	0.03359
7:24779037:A:C	50	100	0.98	0.2255
7:24779299:G:C	50	100	0.99	0.3081
7:24779485:G:C	50	100	0.93	0.03504
7:24779564:G:A	50	100	1	0.01525
7:24780027:T:G	50	98	0.97	0.05701
7:24780596:G:C	50	100	0.98	0.2387
7:24781074:T:G	50	100	1	0.061
7:24781326:G:C	50	100	0.98	0.1262
7:24781342:A:G	50	100	0.97	0.1242
7:24781434:A:G	50	100	0.96	0.05737
7:24782055:A:G	50	100	0.98	0.0659
7:24782327:T:C	50	100	0.97	0.2584
7:24782331:C:T	50	100	0.99	0.02433
7:24782431:G:A	50	100	0.98	0.1344
7:24782611:T:G	50	100	0.98	0.1387
7:24782667:G:C	50	100	0.98	0.1389
7:24784176:T:C	50	100	1	0.06064
7:24784566:G:C	50	98	0.97	0.03413
7:24784685:G:A	50	100	0.98	0.1314
7:24784718:G:C	50	100	0.98	0.3351
7:24784855:C:T	50	100	0.97	0.04466
7:24784856:G:A	50	100	0.99	0.01216
7:24785155:C:T	50	100	0.98	0.05592
7:24785292:G:C	50	100	0.98	0.1311
7:24785505:G:C	50	100	0.98	0.1313
7:24785514:G:A	50	100	0.98	0.24
7:24785618:G:C	50	100	0.98	0.04503
7:24785949:C:T	50	100	0.99	0.02288
7:24786970:G:C	50	100	0.97	0.1338
7:24786994:G:A	50	100	0.97	0.2409
7:24787010:A:G	50	100	0.98	0.06245
7:24787893:G:C	50	100	1	0.06082
7:24787981:A:C	50	100	0.97	0.04466
7:24788311:G:A	50	100	0.99	0.02996
7:24788436:C:T	50	100	0.98	0.1294
7:24788956:C:A	50	100	0.99	0.04448
7:24789520:C:T	50	100	0.98	0.1262
7:24789630:G:A	50	100	0.96	0.0236
7:24789979:T:C	50	100	0.97	0.1336
7:24790250:G:T	50	100	0.98	0.1273
7:24790511:A:T	50	100	1	0.061
7:24790595:G:A	50	100	0.98	0.1262
7:24790747:G:A	50	100	0.97	0.1262
7:24790881:G:T	50	100	0.95	0.03214
7:24790994:C:A	50	100	0.97	0.1452
7:24791628:C:A	50	100	1	0.01089
7:24791750:G:A	50	98	0.99	0.06391
7:24791816:A:G	50	100	0.99	0.05556
7:24792088:G:A	50	100	0.98	0.04085
7:24792131:T:C	49	100	0.99	0.06118
7:24792138:G:A	50	100	0.99	0.01961
7:24792341:T:C	50	100	0.94	0.07789
7:24792510:C:G	50	100	0.96	0.1302
7:24792689:A:G	50	100	0.98	0.2466
7:24793179:T:C	50	100	0.99	0.01961
7:24793499:A:G	50	100	0.97	0.3411
7:24793779:C:G	50	100	0.98	0.06137
7:24793788:T:C	50	100	0.99	0.1137
7:24793982:G:A	50	98	0.97	0.1242
7:24794289:C:T	50	100	0.94	0.1249
7:24794294:T:C	50	100	0.94	0.124
7:24794402:C:T	50	98	0.98	0.1073
7:24794451:A:G	50	100	1	0.01017
7:24794490:G:A	49	100	0.97	0.1294
7:24794722:T:C	50	98	0.95	0.1881
7:24795060:G:A	50	100	0.94	0.06227
7:24795687:G:A	50	100	0.95	0.0167
7:24795914:G:A	50	100	0.97	0.09949
7:24796110:A:G	50	100	0.96	0.1302
7:24796162:A:G	50	100	0.92	0.03123
7:24796168:C:T	50	100	0.95	0.3159
7:24796514:C:G	50	100	0.93	0.01961
7:24797708:C:T	50	100	1	0.01035
7:24797901:C:A	50	100	0.98	0.06518
7:24798127:A:G	50	100	0.98	0.1269
7:24799551:T:C	50	100	1	0.01035
7:24800093:T:G	50	100	0.97	0.1278
7:24800270:G:A	50	100	0.97	0.01852
7:24800412:C:T	49	100	0.96	0.08043
7:24800465:T:C	50	100	0.87	0.01616
7:24800964:C:T	50	100	1	0.01144
7:24801008:C:T	50	100	0.95	0.06118
7:24801356:C:T	50	100	0.99	0.1556
7:24801475:G:A	50	100	0.98	0.07698
7:24801685:A:T	50	100	0.94	0.05483
7:24801689:G:T	50	100	0.94	0.05483
7:24801972:T:G	50	100	0.99	0.2275
7:24802584:A:C	50	100	0.98	0.1151
7:24802624:T:G	50	100	0.97	0.04811
7:24803051:A:G	50	100	0.92	0.06155
7:24803765:T:C	50	100	0.99	0.1256
7:24803921:T:C	50	100	1	0.01561
7:24803923:G:A	50	100	0.97	0.1273
7:24804002:T:C	50	100	0.96	0.2841
7:24804025:C:T	50	100	0.99	0.1235
7:24804191:G:T	50	100	0.97	0.1124
7:24804251:A:G	50	100	0.97	0.08533
7:24804447:C:G	49	100	0.96	0.1095
7:24804461:T:A	50	100	1	0.1783
7:24804817:G:A	50	100	1	0.01071
7:24804863:G:A	50	100	1	0.01489
7:24805117:T:G	50	100	0.98	0.1251
7:24805289:T:C	50	100	1	0.1718
7:24805513:G:A	50	100	1	0.1796
7:24805609:C:T	50	100	1	0.1714
7:24806203:C:T	50	100	1	0.01216
7:24806396:C:T	50	100	1	0.0216
7:24806935:T:G	50	100	1	0.02542
7:24807267:C:T	50	100	1	0.01416
7:24807302:G:A	50	100	0.99	0.4319
7:24807416:C:T	50	100	1	0.0216
7:24807817:A:G	50	100	1	0.01107
7:24807888:C:A	50	100	1	0.01253
7:24808223:A:G	50	100	0.95	0.2037
7:24808352:T:C	50	100	1	0.01271
7:24808717:G:C	50	100	0.98	0.1262
7:24809210:A:G	50	100	0.97	0.2028
7:24809308:T:C	50	100	1	0.1848
7:24810184:C:T	50	100	0.98	0.1091
7:24810478:G:A	50	100	0.99	0.1732
7:24811376:T:C	50	100	1	0.1741
7:24811461:T:C	50	100	1	0.04285
7:24811877:A:G	50	100	1	0.03922
7:24812073:G:A	50	100	0.98	0.06155
7:24812177:G:A	50	100	1	0.01144
7:24812538:A:G	50	100	0.98	0.2084
7:24812738:C:T	50	100	0.99	0.2636
7:24812841:G:A	50	100	1	0.0472
7:24813057:G:T	50	100	0.99	0.4305
7:24813167:T:C	50	100	1	0.01071
7:24813172:C:A	50	100	0.98	0.1229
7:24813313:G:C	50	100	0.99	0.136
7:24813535:G:A	50	100	0.99	0.2536
7:24813585:G:A	50	98	1	0.04394
7:24813877:C:T	50	100	0.99	0.4139
7:24814294:A:G	50	98	0.93	0.148
7:24814553:C:T	50	100	1	0.04412
7:24814743:C:T	50	100	1	0.04394
7:24815146:G:A	50	100	0.99	0.2464
7:24815343:C:G	50	100	0.76	0.01126
7:24815475:C:G	50	100	1	0.03195
7:24815780:A:T	50	98	0.98	0.07752
7:24816032:T:A	50	100	0.99	0.1382
7:24816265:C:T	50	100	1	0.01071
7:24816413:T:C	50	100	0.97	0.124
7:24816817:G:A	50	100	1	0.04194
7:24816839:G:A	50	100	0.98	0.1747
7:24817315:G:A	50	100	1	0.01017
7:24817373:T:C	50	100	1	0.01017
7:24817378:G:A	50	100	0.95	0.08206
7:24817529:C:T	50	96	0.98	0.1761
7:24817530:G:A	50	100	0.97	0.1276
7:24818081:T:A	50	96	0.96	0.3793
7:24818245:T:C	50	96	0.97	0.07081
7:24818364:A:C	50	98	0.97	0.4933
7:24818424:G:A	50	100	0.98	0.0345
7:24818825:T:C	50	100	0.92	0.0167
7:24819021:G:A	50	100	0.94	0.01598
7:24819146:G:A	50	98	0.91	0.02923
7:24819333:G:A	50	98	0.98	0.15310000000000001
7:24819631:C:T	50	100	0.98	0.2073
7:24819761:A:C	50	100	0.98	0.2102
7:24819897:C:T	50	100	0.97	0.07244
7:24820343:A:C	50	100	0.96	0.1892
7:24820381:G:C	50	100	0.97	0.2093
7:24820430:T:C	50	100	1	0.01271
7:24820602:A:G	50	98	0.98	0.1547
7:24820677:T:G	50	100	0.99	0.0512
7:24820798:T:A	50	100	1	0.0728
7:24821504:T:C	50	100	1	0.01216
7:24821685:A:T	50	100	0.93	0.0158
7:24822310:A:C	50	100	1	0.01107
7:24823097:A:C	50	98	0.99	0.2277
7:24823490:A:C	50	100	0.96	0.2324
7:24824173:C:T	49	100	0.97	0.07317
7:24824439:A:G	50	100	1	0.07444
7:24824598:T:C	50	98	0.96	0.0463
7:24827071:T:C	50	100	0.97	0.3809
7:24827344:G:A	50	100	0.94	0.06772
7:24827365:T:C	50	100	0.98	0.01598
7:24827452:A:G	50	100	1	0.01053
7:24827863:C:T	50	100	0.97	0.08878
7:24828416:C:T	50	100	0.99	0.0187
7:24828465:G:A	50	100	1	0.01144
7:24828585:C:T	50	98	0.96	0.02977
7:24828609:A:G	46	87	0.84	0.06481
7:24828633:A:G	49	91.8	0.99	0.2384
7:24828789:T:A	50	100	1	0.2302
7:24828946:A:G	50	100	1	0.0728
7:24829170:C:G	50	98	1	0.25
7:24829213:A:C	50	100	0.93	0.07861
7:24829244:T:C	50	100	1	0.25
7:24829632:A:G	49	100	0.97	0.01198
7:24829987:G:A	50	100	0.97	0.02977
7:24830957:T:C	50	98	0.93	0.09749
7:24831103:A:G	50	100	0.96	0.1592
7:24831324:C:T	50	100	1	0.2304
7:24831974:G:T	50	98	1	0.2302
7:24832140:G:A	50	100	0.91	0.02469
7:24832459:G:A	50	100	0.92	0.0325
7:24832486:G:A	50	100	0.98	0.08515
7:24832513:G:A	50	84	0.96	0.4822
7:24832532:G:A	49	95.9	0.97	0.2825
7:24832632:T:A	50	100	1	0.0728
7:24832751:G:A	49	100	0.82	0.03286
7:24832888:G:T	50	100	0.91	0.03595
7:24833210:A:T	50	98	0.97	0.15310000000000001
7:24834292:T:G	50	100	0.99	0.2304
7:24834840:A:G	50	100	0.99	0.2309
7:24834880:C:T	50	100	0.95	0.2645
7:24835538:C:T	50	100	0.96	0.2239
7:24836212:A:G	50	100	1	0.08588
7:24836279:C:T	50	100	0.94	0.03214
7:24836660:A:G	50	100	0.95	0.04194
7:24836787:T:G	50	100	0.94	0.06227
7:24837221:T:C	50	100	0.95	0.04194
7:24837546:A:T	50	100	1	0.0768
7:24838491:G:A	50	98	0.9	0.01198
7:24838778:T:C	50	100	0.93	0.03014
7:24838993:C:T	50	100	0.93	0.1187
7:24839411:G:T	50	100	0.98	0.2293
7:24839476:T:C	50	100	1	0.06409
7:24839480:G:C	50	100	0.98	0.04121
7:24839639:T:C	50	100	0.93	0.02142
7:24839726:C:T	50	98	0.98	0.2366
7:24839787:A:G	50	100	0.95	0.2466
7:24839804:T:C	50	100	0.93	0.2896
7:24839826:C:T	50	100	0.99	0.06391
7:24839827:G:A	50	100	0.98	0.02723
7:24839846:T:C	50	100	0.88	0.02251
7:24839947:C:T	49	95.9	0.92	0.331
7:24840028:T:C	50	98	0.78	0.02433
7:24840111:A:G	50	100	0.97	0.01162
7:24840257:A:G	50	88	0.82	0.2277
7:24840260:C:T	50	98	0.96	0.06445
7:24840342:C:T	50	100	0.99	0.01979
7:24840403:C:T	50	98	0.97	0.08696
7:24840416:T:C	50	100	0.99	0.06245
7:24840684:T:C	50	98	0.97	0.1068
7:24840954:A:G	50	98	0.95	0.1603
7:24841365:A:G	50	100	0.98	0.01144
7:24841446:T:C	49	95.9	0.92	0.1084
7:24841506:G:C	50	100	0.94	0.09586
7:24841959:G:A	50	98	0.86	0.05047
7:24842029:T:A	50	100	0.7	0.01126
7:24842075:G:A	50	100	0.95	0.06736
7:24842561:G:A	50	100	0.82	0.0138
7:24842664:C:G	50	100	0.99	0.01271
7:24842989:T:C	50	100	0.99	0.1
7:24843185:G:A	50	100	0.99	0.02015
7:24843439:C:T	49	100	0.98	0.1516
7:24843474:T:C	50	100	1	0.1004
7:24843613:T:G	50	100	1	0.0797
7:24843753:G:C	50	100	1	0.05301
7:24843895:C:T	50	100	1	0.1004
7:24844127:C:G	50	100	1	0.09877
7:24844240:A:G	50	100	1	0.1004
7:24844304:C:A	50	100	1	0.1004
7:24844419:G:A	50	100	0.94	0.1066
7:24844774:T:C	50	100	0.94	0.01598
7:24844837:T:C	50	100	0.98	0.2023
7:24845228:A:G	50	98	0.99	0.08243
7:24845328:C:T	50	100	0.99	0.04757
7:24845404:A:G	48	97.9	1	0.05301
7:24845690:C:T	50	100	0.95	0.01471
7:24845716:C:G	50	100	0.9	0.03885
7:24846128:T:C	50	100	0.99	0.1619
7:24846880:T:C	50	100	0.94	0.02324
7:24847148:C:A	49	98	0.96	0.2565
7:24847814:T:C	50	100	0.99	0.04884
7:24847969:T:C	50	100	0.96	0.07244
7:24848109:A:G	50	98	0.97	0.1621
7:24848700:G:C	50	100	0.98	0.1086
7:24849001:T:C	50	100	0.99	0.2148
7:24849852:G:C	50	100	1	0.08987
7:24849896:T:G	50	98	0.88	0.0345
7:24849933:G:A	50	100	0.99	0.04321
7:24850530:C:G	50	100	0.99	0.0561
7:24850819:G:T	50	100	0.99	0.04321
7:24850912:G:C	50	100	1	0.0532
7:24850964:G:A	50	100	0.99	0.01126
7:24851189:G:A	50	98	0.96	0.2111
7:24851474:G:A	50	100	0.97	0.3237
7:24851481:C:T	50	100	0.85	0.03377
7:24851717:C:G	50	100	0.98	0.01543
7:24851747:C:T	49	95.9	0.86	0.01852
7:24852328:C:T	50	100	0.99	0.2013
7:24852895:G:A	49	98	0.98	0.4183
7:24852912:G:A	50	98	0.97	0.2068
7:24853462:G:A	50	100	1	0.05301
7:24853528:C:T	49	98	0.98	0.3411
7:24853660:T:C	50	98	0.99	0.05065
7:24854224:G:A	50	98	0.98	0.09622
7:24854500:A:G	50	98	0.95	0.09423
7:24854539:A:C	50	100	0.75	0.01017
7:24854636:T:C	50	100	0.98	0.1757
7:24855031:T:C	50	98	0.98	0.05574
7:24855117:G:T	50	100	1	0.05301
7:24855623:C:T	50	98	0.99	0.09695
7:24855624:C:A	50	100	0.98	0.1224
7:24855795:C:T	50	98	0.99	0.09677
7:24855956:C:T	50	100	0.99	0.3635
7:24856109:C:T	50	98	1	0.01089
7:24856439:C:T	50	100	0.98	0.0423
7:24856502:T:C	50	100	0.83	0.02052
7:24856638:T:A	50	100	0.98	0.06863
7:24856694:C:T	50	100	0.97	0.368
7:24856746:G:C	50	100	1	0.01289
7:24856813:T:C	50	100	0.9	0.01071
7:24857064:A:G	50	100	1	0.01797
7:24857638:G:A	50	100	0.99	0.1785
7:24858203:A:G	50	100	1	0.0532
7:24858235:G:A	50	100	0.99	0.2095
7:24858385:C:T	50	100	0.97	0.343
7:24858504:C:T	50	100	0.91	0.1006
7:24858599:A:G	50	100	1	0.0532
7:24858618:A:G	50	100	0.97	0.03322
7:24859318:C:G	50	100	0.97	0.02996
7:24859371:A:T	50	98	0.69	0.01017
7:24859454:T:A	50	100	0.97	0.08152
7:24859714:T:C	50	100	0.95	0.02197
7:24859769:C:T	50	100	0.98	0.2088
7:24859792:G:C	50	100	0.94	0.05901
7:24859958:T:C	50	100	0.98	0.02179
7:24860244:C:T	50	100	0.95	0.04739
7:24860400:A:C	50	100	0.86	0.01471
7:24860411:G:A	50	98	0.94	0.0659
7:24860542:C:T	50	94	0.88	0.1344
7:24860565:C:T	50	100	0.98	0.03341
7:24860730:C:G	50	98	0.95	0.01779
7:24860826:T:G	50	100	0.97	0.03558
7:24860996:G:A	50	100	0.86	0.01525
7:24861900:T:G	47	95.7	0.94	0.148
7:24862044:G:A	50	100	1	0.01452
7:24862076:C:T	50	100	1	0.01779
7:24862756:C:T	50	100	0.95	0.06373
7:24863143:C:T	50	96	0.98	0.4724
7:24863488:C:G	50	96	0.98	0.472
7:24863520:C:T	50	100	0.99	0.04902
7:24863608:G:T	50	100	0.99	0.04956
7:24864048:C:A	50	100	0.99	0.04993
7:24864180:T:G	50	100	0.97	0.02088
7:24865249:T:A	50	98	0.98	0.4715
7:24865254:G:A	50	100	0.98	0.2958
7:24865270:T:C	50	98	0.98	0.4724
7:24865560:T:C	50	100	0.95	0.08551
7:24865654:G:A	50	100	0.92	0.03286
7:24865885:A:C	50	100	0.96	0.07171
7:24866405:C:T	50	100	0.96	0.142
7:24866689:C:G	50	100	0.95	0.1004
7:24866799:C:G	50	100	0.97	0.04993
7:24866960:C:T	50	100	0.95	0.1534
7:24867002:A:C	50	100	0.91	0.0325
7:24867471:T:G	50	100	0.88	0.06954
7:24867600:T:A	50	96	0.94	0.4773
7:24867697:G:T	50	96	0.96	0.1914
7:24868309:T:G	50	100	0.93	0.08043
7:24868465:T:A	50	100	0.88	0.05084
7:24868839:A:G	50	98	0.97	0.3157
7:24869078:C:T	50	100	0.98	0.197
7:24869118:C:T	50	100	0.98	0.279
7:24870375:C:T	50	100	0.99	0.4976
7:24870415:G:C	50	100	0.98	0.1324
7:24870508:C:G	50	100	0.99	0.4733
7:24870972:G:A	50	100	1	0.06082
7:24871442:T:C	50	100	0.98	0.4697
7:24871548:C:T	50	100	0.96	0.06826
7:24871560:C:T	50	100	1	0.01652
7:24871738:T:G	50	100	0.98	0.07916
7:24871907:G:A	50	100	0.99	0.3553
7:24872404:G:A	50	100	0.82	0.01525
7:24872408:G:A	50	100	1	0.01707
7:24872448:A:T	50	98	1	0.06191
7:24872450:T:A	49	89.8	0.82	0.0138
7:24872452:T:A	49	89.8	0.88	0.07317
7:24872454:T:A	49	89.8	0.9	0.06118
7:24873312:T:C	50	96	0.98	0.2024
7:24874011:T:C	50	100	0.9	0.063
7:24874031:T:G	50	100	0.89	0.03123
7:24874255:G:A	50	100	0.99	0.2026
7:24874560:C:T	50	100	0.98	0.4766
7:24874936:A:G	50	100	0.99	0.1325
7:24875060:T:G	50	100	0.78	0.01543
7:24875373:C:G	50	100	1	0.0305
7:24876214:A:C	50	100	1	0.0305
7:24876271:C:T	50	100	0.97	0.02959
7:24876841:A:G	50	98	0.99	0.2097
7:24877378:G:A	50	98	0.99	0.2081
7:24877654:C:T	50	100	1	0.03268
7:24877908:G:A	50	100	1	0.01198
7:24878204:C:G	50	100	0.91	0.0138
7:24878355:G:A	50	100	0.99	0.2081
7:24878475:A:G	50	100	1	0.0305
7:24878711:G:A	50	100	0.99	0.1322
7:24878906:T:C	50	100	0.9	0.01162
7:24879655:T:C	50	100	0.93	0.0138
7:24879930:T:A	50	100	0.99	0.1324
7:24880037:G:C	50	100	0.99	0.08642
7:24880384:T:C	50	100	0.96	0.07952
7:24880385:A:C	50	100	1	0.01997
7:24880668:T:C	50	100	0.95	0.02887
7:24880711:C:A	50	100	1	0.03776
7:24880712:G:A	50	100	0.99	0.0187
7:24881287:C:T	50	100	1	0.01797
7:24881463:G:A	50	100	1	0.01035
7:24881621:A:C	50	98	1	0.4926
7:24881679:C:T	50	98	1	0.4528
7:24882003:C:A	50	100	0.93	0.02669
7:24882037:C:T	50	100	0.94	0.01362
7:24882198:G:A	50	98	0.99	0.1734
7:24882372:C:T	50	100	0.94	0.01362
7:24883077:A:C	50	100	1	0.02015
7:24883216:A:T	50	98	0.98	0.4486
7:24883410:T:C	50	98	0.98	0.4499
7:24884084:G:A	50	98	0.89	0.04285
7:24884142:C:T	50	100	0.99	0.1863
7:24884174:T:C	50	100	1	0.0187
7:24884396:C:T	50	100	1	0.4332
7:24884422:G:C	50	100	1	0.02596
7:24884556:C:G	50	100	0.94	0.0158
7:24884900:T:G	50	100	1	0.01126
7:24884985:T:C	50	100	1	0.03413
7:24884987:G:A	50	100	1	0.04339
7:24885057:G:A	50	100	1	0.1336
7:24885108:G:A	50	100	0.99	0.1906
7:24885260:C:G	50	100	1	0.04212
7:24885289:A:G	50	100	1	0.04212
7:24885377:C:T	50	100	1	0.03105
7:24885415:G:C	50	100	1	0.04212
7:24885734:T:C	50	100	1	0.063
7:24885951:T:A	50	100	0.99	0.03395
7:24886215:G:A	50	100	0.99	0.3524
7:24886341:C:T	50	100	1	0.03413
7:24886859:T:G	50	98	0.99	0.486
7:24887088:T:C	50	100	1	0.01126
7:24887218:G:C	50	96	0.98	0.2609
7:24887247:G:A	50	100	1	0.1333
7:24888005:G:A	50	100	0.99	0.1612
7:24888562:T:C	50	100	0.98	0.0207
7:24888572:T:C	50	100	0.95	0.0659
7:24888923:A:T	50	100	0.98	0.1169
7:24889158:T:A	50	100	0.99	0.1351
7:24889520:A:T	50	100	0.94	0.01289
7:24889637:G:A	50	100	0.8	0.01398
7:24890033:C:T	50	96	0.92	0.02814
7:24890242:T:C	50	100	0.93	0.03722
7:24890270:T:C	50	100	0.99	0.1028
7:24890450:A:G	50	100	0.99	0.3834
7:24890550:G:A	50	100	0.96	0.01452
7:24891134:A:G	50	100	1	0.1714
7:24891200:T:C	50	100	1	0.03377
7:24891533:A:C	50	100	1	0.03377
7:24891696:T:G	50	100	1	0.1365
7:24891856:G:A	50	100	1	0.1612
7:24891857:T:A	50	100	1	0.4717
7:24892727:C:T	50	100	1	0.09513
7:24892747:C:G	50	100	1	0.4826
7:24892948:T:A	50	100	1	0.08588
7:24893105:C:T	50	100	0.99	0.1739
7:24893627:C:T	50	100	0.98	0.2431
7:24893988:A:G	50	100	1	0.0187
7:24894234:T:C	50	100	0.99	0.1574
7:24894291:A:G	50	100	1	0.02378
7:24894311:A:C	50	100	1	0.05392
7:24894755:C:T	50	100	0.98	0.04484
7:24894981:T:G	50	100	1	0.06009
7:24895070:C:T	50	100	1	0.03686
7:24895630:C:T	50	100	1	0.01053
7:24895735:T:G	50	100	1	0.03377
7:24895962:C:T	50	100	1	0.2355
7:24896265:C:T	50	100	1	0.01924
7:24896284:A:G	50	100	1	0.0187
7:24896479:C:T	50	100	1	0.2353
7:24897386:C:T	48	100	1	0.04158
7:24897395:G:T	50	98	1	0.03704
7:24897471:G:A	49	100	1	0.05646
7:24897486:C:A	49	100	1	0.04176
7:24897526:C:T	49	100	1	0.03377
7:24897569:C:T	50	100	1	0.02033
7:24897668:C:T	50	100	1	0.03704
7:24898067:A:G	50	100	1	0.4575
7:24898357:G:A	50	100	1	0.01997
7:24898779:T:A	50	100	0.97	0.06681
7:24899265:A:C	50	100	1	0.0118
7:24899268:C:G	50	100	1	0.3876
7:24899626:T:A	49	100	1	0.0541
7:24899661:G:A	50	100	1	0.03704
7:24900041:C:T	50	100	1	0.09495
7:24900112:G:T	50	100	1	0.01035
7:24900882:G:A	50	100	1	0.01997
7:24900928:G:T	50	100	1	0.236
7:24901035:A:G	50	100	1	0.03413
7:24901795:G:A	50	100	1	0.01707
7:24901806:G:A	50	100	1	0.05392
7:24902629:C:T	50	100	0.99	0.1037
7:24903814:T:C	50	100	0.95	0.0541
7:24904074:G:A	50	100	1	0.2333
7:24904625:G:A	50	100	1	0.0118
7:24904704:T:C	50	100	0.74	0.02741
7:24904801:A:G	49	100	1	0.3958
7:24904962:A:T	49	95.9	0.97	0.09895
7:24905138:T:C	49	100	1	0.2475
7:24905248:G:A	50	100	1	0.01434
7:24905649:G:C	50	100	1	0.04139
7:24905710:G:A	50	100	1	0.01089
7:24905768:G:T	50	100	1	0.4234
7:24905772:T:C	50	100	1	0.2475
7:24906076:G:A	50	100	1	0.01725
7:24906786:G:C	50	100	0.99	0.4403
7:24907369:T:C	50	100	1	0.01216
7:24907405:G:T	50	100	1	0.1409
7:24908010:A:C	50	100	1	0.03377
7:24908675:C:T	50	100	1	0.01235
7:24908680:G:A	50	100	1	0.04139
7:24908736:T:A	50	100	1	0.04139
7:24908805:C:A	50	100	1	0.05628
7:24908891:A:G	50	100	0.78	0.0305
7:24909032:C:T	50	100	1	0.04139
7:24909137:G:A	50	100	1	0.03613
7:24909491:G:A	50	100	1	0.02142
7:24909719:A:C	50	100	1	0.3983
7:24909776:T:C	50	100	1	0.01434
7:24910952:T:C	49	100	0.99	0.4152
7:24911277:G:T	50	100	0.98	0.01053
7:24911278:T:C	50	100	1	0.2898
7:24911309:T:C	50	100	1	0.03413
7:24911678:C:T	50	100	0.97	0.02451
7:24911744:G:C	50	98	0.99	0.3411
7:24911763:G:A	50	100	0.99	0.2141
7:24911917:G:C	50	100	0.97	0.02433
7:24912398:T:C	50	100	0.96	0.09459
7:24912599:G:A	50	100	0.94	0.02669
7:24913126:G:A	50	98	0.99	0.2384
7:24913188:A:T	49	100	1	0.01235
7:24913193:T:C	50	98	0.99	0.2384
7:24913359:G:T	50	98	0.99	0.2424
7:24913383:C:A	50	98	1	0.06609
7:24913515:C:T	50	100	1	0.02959
7:24913592:T:G	50	100	1	0.0158
7:24913692:C:T	50	100	0.96	0.01071
7:24914003:G:A	50	100	0.94	0.01761
7:24914028:T:C	50	100	1	0.1004
7:24914605:C:T	50	100	0.99	0.2077
7:24914682:G:A	50	100	1	0.01235
7:24914886:A:G	50	100	0.93	0.01725
7:24915427:G:C	50	100	1	0.05211
7:24915622:G:A	50	100	0.99	0.01253
7:24916191:A:G	50	100	0.99	0.01107
7:24916399:T:C	50	100	1	0.01235
7:24916554:T:C	50	100	1	0.2148
7:24916629:C:T	50	100	1	0.06536
7:24916863:T:C	50	98	0.99	0.4473
7:24917074:G:T	50	100	0.99	0.01126
7:24917306:C:T	50	100	1	0.01126
7:24917411:T:C	47	97.9	1	0.03595
7:24917446:T:C	44	95.5	0.97	0.1841
7:24917468:T:C	49	100	0.99	0.05937
7:24917470:C:T	48	77.1	0.94	0.2485
7:24917518:T:A	50	100	0.99	0.0236
7:24917548:G:A	50	98	0.99	0.4223
7:24918072:G:A	50	100	1	0.06881
7:24918086:G:A	50	100	1	0.01235
7:24918228:A:G	50	100	1	0.01235
7:24918423:A:G	50	98	0.99	0.3364
7:24918662:C:T	50	96	0.99	0.3364
7:24918950:C:T	50	98	1	0.4317
7:24918997:T:G	50	100	1	0.03395
7:24919224:G:A	50	100	1	0.3996
7:24919302:G:C	50	100	0.99	0.08606
7:24919358:C:T	50	100	1	0.43120000000000003
7:24919420:T:A	50	100	1	0.2473
7:24919767:T:C	50	100	1	0.419
7:24919855:T:A	50	100	0.99	0.08606
7:24919984:A:T	50	100	1	0.2524
7:24920084:C:T	50	100	1	0.43120000000000003
7:24920518:C:A	50	100	1	0.01507
7:24920958:A:T	50	100	0.97	0.01525
7:24921386:C:T	50	100	1	0.01235
7:24921437:C:T	50	100	1	0.01017
7:24921474:G:A	50	98	0.99	0.3112
7:24921560:T:C	50	100	1	0.03105
7:24921666:G:C	50	100	1	0.1363
7:24922367:G:A	50	100	0.99	0.2206
7:24922436:G:C	50	100	0.99	0.22
7:24922569:G:A	50	100	1	0.01434
7:24922580:G:A	50	100	0.99	0.2778
7:24922719:C:T	50	100	1	0.01235
7:24922762:A:C	50	100	1	0.03431
7:24922800:G:C	50	100	0.99	0.3656
7:24922807:T:C	50	98	0.99	0.3655
7:24923132:C:T	50	100	1	0.2496
7:24923671:T:C	50	100	1	0.01235
7:24923761:G:A	50	100	1	0.01126
7:24923997:G:C	50	100	1	0.01362
7:24924112:A:G	49	100	1	0.01979
7:24924199:G:A	50	100	1	0.01235
7:24924295:C:T	50	100	1	0.3295
7:24924437:C:T	50	100	1	0.246
7:24924866:C:T	50	100	1	0.01271
7:24924955:G:C	50	98	0.99	0.0463
7:24925012:T:A	50	100	1	0.01271
7:24925014:G:T	50	100	0.99	0.3653
7:24925292:G:A	50	100	1	0.2462
7:24925679:T:C	50	100	0.99	0.3617
7:24925823:G:A	50	100	1	0.01089
7:24925899:C:T	50	100	0.97	0.05937
7:24926112:A:G	50	100	1	0.2729
7:24926377:G:A	50	100	1	0.3613
7:24926548:C:A	50	100	0.9	0.01126
7:24926654:G:A	50	100	1	0.254
7:24926827:C:A	50	100	1	0.402
7:24926903:C:T	50	100	1	0.2631
7:24926971:G:A	50	100	1	0.3355
7:24927136:C:A	50	100	0.99	0.4995
7:24927160:G:A	50	100	1	0.01216
7:24927227:A:G	50	100	1	0.4434
7:24927442:A:G	50	100	1	0.05937
7:24927637:C:T	50	100	0.99	0.3235
7:24927829:T:C	50	100	1	0.03377
7:24927938:A:G	50	100	0.98	0.1993
7:24928094:C:T	50	98	1	0.1051
7:24928104:C:T	50	100	1	0.03322
7:24928113:T:C	50	100	1	0.01216
7:24928285:A:G	50	100	0.88	0.02996
7:24928293:G:A	50	100	0.97	0.02487
7:24928367:C:A	50	94	0.97	0.3404
7:24928412:C:T	50	94	0.97	0.3112
7:24928459:A:G	50	100	0.93	0.0719
7:24928487:G:A	50	100	1	0.03613
7:24928524:G:T	50	100	0.98	0.0158
7:24928682:A:G	50	100	0.97	0.1425
7:24928881:T:C	50	100	1	0.01216
7:24928945:C:G	50	96	0.98	0.2576
7:24928993:T:C	50	100	0.93	0.02905
7:24929055:T:G	50	100	0.99	0.07716
7:24929059:A:G	50	100	0.99	0.07716
7:24929181:A:C	50	100	1	0.01162
7:24929314:G:A	50	100	0.97	0.01507
7:24929315:T:C	50	100	0.99	0.03686
7:24929462:C:A	50	100	0.99	0.1387
7:24929689:T:A	50	100	1	0.1462
7:24929708:G:C	50	100	1	0.1462
7:24929862:T:C	50	100	1	0.07752
7:24929884:T:C	50	100	1	0.1598
7:24930005:G:A	50	100	0.98	0.346
7:24930250:A:G	50	100	0.99	0.03395
7:24930296:G:T	50	100	0.99	0.1481
7:24930313:T:G	50	100	0.98	0.346
7:24930335:G:A	50	100	0.99	0.1561
7:24930404:G:A	50	100	0.96	0.1416
7:24930929:C:T	50	98	0.97	0.346
7:24931186:T:C	50	98	0.88	0.08079
7:24931455:G:A	50	98	0.96	0.1748
7:24931550:G:A	50	100	0.95	0.04956
7:24931594:A:G	50	94	0.94	0.242
7:24931645:T:C	50	100	0.96	0.1792
7:24932198:G:A	50	100	0.93	0.1137
7:24932532:T:C	50	98	0.96	0.2758
7:24933039:G:A	50	98	0.96	0.2171
7:24933590:C:T	50	100	0.94	0.09967
7:24933930:A:G	50	98	0.97	0.2778
7:24934328:C:T	50	98	0.96	0.2253
7:24934454:A:T	50	100	0.99	0.05065
7:24934781:C:T	50	100	0.95	0.03994
7:24934882:G:A	50	100	0.96	0.02415
7:24935485:T:G	50	100	0.98	0.04847
7:24935890:T:A	50	100	0.93	0.0207
7:24936459:A:T	50	100	0.93	0.1191
7:24937242:C:T	50	100	0.91	0.01906
7:24937286:A:C	50	100	0.95	0.2066
7:24937307:C:A	50	98	0.99	0.01344
7:24938791:G:C	48	89.6	0.84	0.05229
7:24938793:G:C	49	91.8	0.72	0.02814
7:24938795:G:C	50	100	0.87	0.07117
7:24938797:G:C	50	100	0.71	0.0216
7:24938801:G:C	50	100	0.98	0.0167
7:24939736:A:C	50	98	0.94	0.3727
7:24940096:A:C	50	100	0.93	0.2702
7:24940407:T:C	50	96	0.9	0.1409
7:24940417:A:G	50	100	0.98	0.01107
7:24940552:G:A	50	98	0.93	0.2747
7:24940754:G:C	50	100	0.98	0.01035
7:24940774:C:T	50	100	0.99	0.01053
7:24940789:G:A	50	96	0.91	0.1808
7:24940876:C:G	50	100	0.98	0.01089
7:24941272:A:T	50	100	0.99	0.01017
7:24941490:C:A	50	100	0.81	0.01688
7:24942666:G:A	50	100	0.97	0.02015
7:24942875:A:G	50	100	0.99	0.2052
7:24942910:C:T	50	98	0.98	0.2905
7:24943244:G:A	50	98	0.96	0.136
7:24943771:A:G	50	100	0.99	0.01398
7:24943836:C:T	50	100	0.98	0.3154
7:24944165:G:T	50	100	0.99	0.04285
7:24944174:A:G	50	100	1	0.1959
7:24944217:C:T	50	100	1	0.1859
7:24944270:T:A	50	100	1	0.1961
7:24944357:G:A	50	100	1	0.0345
7:24944411:A:G	50	100	1	0.1961
7:24944485:C:G	50	100	1	0.02033
7:24944499:A:G	50	100	1	0.1944
7:24944545:A:G	50	100	1	0.1963
7:24944712:T:C	50	100	1	0.1859
7:24944796:A:G	50	100	1	0.1877
7:24944863:T:A	50	98	0.99	0.2907
7:24945047:A:G	50	100	0.98	0.4866
7:24945534:G:A	50	98	1	0.1594
7:24945781:G:A	50	98	0.85	0.01035
7:24946035:G:A	50	100	1	0.1863
7:24946124:C:T	50	98	0.97	0.1498
7:24946322:C:A	50	100	1	0.1963
7:24946323:G:A	50	100	0.96	0.02959
7:24946796:A:T	50	100	0.96	0.02959
7:24947760:C:T	50	98	1	0.04285
7:24947850:T:C	50	100	1	0.01834
7:24948096:G:T	50	98	0.99	0.09695
7:24948399:A:T	50	100	0.96	0.02959
7:24948815:C:T	50	98	0.99	0.3745
7:24948871:G:A	50	100	0.96	0.02959
7:24948874:C:T	50	100	0.99	0.063
7:24948935:G:A	50	98	0.99	0.3878
7:24950223:C:T	50	96	0.97	0.2184
7:24951291:T:C	50	100	1	0.1883
7:24951383:C:T	50	98	0.98	0.2398
7:24951597:T:A	50	100	1	0.0187
7:24952963:C:T	50	100	1	0.0138
7:24953208:A:G	50	100	1	0.01434
7:24953448:A:G	50	98	1	0.2936
7:24953490:A:T	50	100	1	0.1051
7:24953906:T:C	50	100	1	0.03141
7:24953942:A:G	50	96	1	0.2803
7:24954353:T:C	50	98	0.92	0.1011
7:24954818:G:A	50	100	1	0.01543
7:24955096:T:C	50	100	0.85	0.01779
7:24956079:G:A	50	100	1	0.03722
7:24956261:C:G	50	100	1	0.03105
7:24956474:C:T	50	100	1	0.01598
7:24957152:T:A	50	100	1	0.1737
7:24958532:A:G	50	100	1	0.02288
7:24959034:G:A	50	100	1	0.0138
7:24959597:C:A	50	100	1	0.1162
7:24959615:T:C	50	100	1	0.1643
7:24959914:G:C	50	100	1	0.04012
7:24960039:T:C	50	100	1	0.0305
7:24960823:C:A	50	100	1	0.01543
7:24960843:T:C	50	100	1	0.2257
7:24961066:T:A	50	100	0.98	0.02741
7:24961119:C:T	50	100	1	0.03994
7:24961257:A:C	50	98	1	0.2812
7:24961341:T:A	50	98	1	0.2789
7:24961349:A:T	50	100	1	0.01543
7:24961374:G:A	50	100	1	0.0374
7:24962218:G:A	50	100	1	0.1734
7:24962820:C:T	50	100	1	0.01543
7:24962990:T:C	50	100	1	0.01997
7:24963376:T:C	50	100	1	0.03577
7:24963929:C:T	50	100	1	0.1409
7:24963935:G:C	50	100	1	0.1396
7:24965302:A:C	50	100	1	0.02505
7:24965375:A:C	50	100	1	0.03849
7:24965555:C:G	50	100	1	0.1071
7:24965814:G:A	50	100	1	0.1625
7:24965826:C:T	50	100	1	0.1042
7:24965967:T:C	50	100	1	0.03831
7:24966043:C:G	50	100	1	0.01816
7:24966048:C:T	50	100	1	0.01816
7:24966222:C:T	50	100	1	0.01561
7:24966495:G:A	50	100	1	0.01816
7:24967101:C:T	50	100	1	0.1162
7:24967327:C:T	50	100	1	0.01961
7:24967490:C:A	50	100	1	0.4742
7:24967520:A:C	50	100	1	0.01561
7:24967558:G:T	50	100	1	0.03758
7:24967604:C:A	50	100	1	0.116
7:24968201:T:G	50	100	1	0.01979
7:24968206:T:G	50	100	1	0.01979
7:24968364:C:T	50	100	1	0.01725
7:24968489:C:A	50	100	1	0.1075
7:24968627:C:T	50	100	1	0.03758
7:24968762:T:A	50	100	1	0.1245
7:24969160:C:T	50	100	1	0.1042
7:24969163:C:T	50	100	1	0.4898
7:24969197:A:T	50	100	1	0.2814
7:24969530:G:A	50	100	1	0.01979
7:24970079:T:C	50	100	1	0.1805
7:24970231:C:T	50	100	1	0.02124
7:24970386:G:A	50	98	0.93	0.03831
7:24970462:C:G	50	100	0.98	0.01434
7:24970817:C:T	50	100	1	0.01979
7:24970973:C:G	50	98	0.97	0.09477
7:24970974:G:A	50	100	0.95	0.02215
7:24971033:C:T	50	100	0.99	0.1044
7:24972423:A:G	50	98	0.99	0.4916
7:24972436:C:T	50	100	1	0.09768
7:24972724:A:G	50	100	0.99	0.03758
7:24972967:A:G	50	98	0.99	0.1347
7:24973080:G:A	50	98	0.99	0.3597
7:24973326:A:T	50	100	0.99	0.3618
7:24973438:C:G	50	100	1	0.03086
7:24973500:G:C	50	100	1	0.01924
7:24973879:T:G	50	100	0.98	0.2275
7:24974274:T:G	50	98	0.99	0.209
7:24974363:A:G	50	100	0.99	0.2217
7:24974420:A:G	50	100	1	0.01924
7:24974489:T:G	50	100	1	0.1739
7:24974745:G:A	50	100	0.98	0.2215
7:24974830:G:A	50	100	1	0.01906
7:24974848:G:A	50	100	1	0.1741
7:24975176:G:A	50	100	1	0.01089
7:24975538:A:G	50	98	0.99	0.1589
7:24975586:T:C	50	100	0.99	0.01198
7:24975616:C:T	50	100	0.98	0.1329
7:24976099:C:T	50	100	1	0.01834
7:24976190:T:C	50	100	0.99	0.2246
7:24976200:G:C	50	100	1	0.01906
7:24976244:G:A	50	98	0.99	0.226
7:24976578:A:C	50	100	0.98	0.2418
7:24976681:G:A	50	100	0.93	0.07044
7:24976792:G:A	50	100	0.98	0.2422
7:24977503:C:G	50	100	0.93	0.01924
7:24977582:C:A	50	100	1	0.1019
7:24977583:G:A	50	100	0.99	0.4054
7:24978050:C:G	50	100	0.99	0.1038
7:24978343:C:T	50	100	0.99	0.1015
7:24978807:A:G	50	98	0.98	0.228
7:24979424:G:A	50	100	0.96	0.01961
7:24979615:C:T	50	100	0.9	0.01525
7:24979721:C:G	50	100	0.97	0.1082
7:24980302:T:C	50	98	0.99	0.3337
7:24980310:C:A	50	100	1	0.1311
7:24980319:C:T	50	100	0.97	0.02578
7:24980328:A:G	50	100	1	0.1786
7:24980405:G:T	50	100	1	0.1307
7:24981153:A:G	50	98	0.99	0.1609
7:24981754:G:T	50	100	1	0.01906
7:24982006:A:G	50	100	0.98	0.1113
7:24982219:C:G	45	95.6	0.91	0.09277
7:24982221:G:C	44	88.6	0.89	0.1727
7:24982223:G:C	42	90.5	0.91	0.1816
7:24982225:G:C	40	92.5	0.93	0.1216
7:24982227:G:C	44	95.5	0.94	0.1064
7:24982229:G:C	42	95.2	0.9	0.07298
7:24982338:G:T	50	100	1	0.01924
7:24982339:T:C	50	100	1	0.01906
7:24982403:T:G	50	100	0.99	0.03068
7:24982472:G:A	50	100	0.97	0.02633
7:24983347:A:G	50	100	0.99	0.1195
7:24983481:A:T	50	100	1	0.1187
7:24983526:G:A	50	100	0.99	0.1186
7:24983822:A:G	50	100	0.99	0.3039
7:24983853:C:G	50	100	0.99	0.1567
7:24984081:C:T	50	100	0.99	0.4533
7:24984814:G:A	50	100	0.97	0.06845
7:24985060:G:A	50	100	0.98	0.1075
7:24985408:G:A	50	100	1	0.01924
7:24985435:G:A	50	100	0.97	0.02088
7:24985661:G:C	50	100	0.99	0.4528
7:24985848:A:G	50	100	1	0.01997
7:24985954:T:C	50	98	1	0.1178
7:24986244:C:T	50	100	1	0.3063
7:24986286:A:G	50	98	0.99	0.09749
7:24986426:T:C	50	100	1	0.1467
7:24986680:T:C	50	100	1	0.3063
7:24987040:C:T	50	100	1	0.2322
7:24987279:G:A	50	100	0.99	0.1583
7:24987526:G:A	50	100	0.97	0.01906
7:24987598:G:A	50	100	1	0.1184
7:24987755:T:C	50	100	0.97	0.02741
7:24988049:G:C	50	100	1	0.3061
7:24988142:T:C	50	100	1	0.01924
7:24988513:T:C	50	100	1	0.118
7:24989167:G:T	50	100	0.99	0.1449
7:24989284:C:T	50	100	0.99	0.1679
7:24989344:C:A	50	100	0.98	0.02778
7:24989516:C:T	50	100	1	0.0915
7:24989848:C:T	50	100	0.99	0.1581
7:24989874:C:T	50	98	0.97	0.03159
7:24990286:A:G	50	100	0.99	0.03431
7:24991272:T:C	50	100	1	0.1639
7:24991506:T:A	50	100	0.98	0.01707
7:24991800:G:A	50	100	1	0.158
7:24991884:G:A	50	100	0.99	0.468
7:24992005:C:T	50	100	1	0.1736
7:24992134:G:T	50	100	1	0.01979
7:24992255:A:G	50	100	1	0.1318
7:24992845:G:A	50	100	1	0.03704
7:24992879:T:C	50	100	1	0.01979
7:24993206:T:C	50	100	1	0.3061
7:24993392:A:G	50	100	1	0.1029
7:24993579:G:A	50	100	1	0.1035
7:24993807:C:T	50	100	1	0.1732
7:24994001:A:G	50	100	1	0.4272
7:24994136:G:A	50	100	1	0.4359
7:24994137:T:C	50	100	1	0.1816
7:24994172:A:C	50	100	1	0.4359
7:24994188:G:A	50	100	1	0.01979
7:24994255:A:C	50	100	1	0.4354
7:24994455:A:G	50	100	1	0.2068
7:24994512:C:T	50	100	1	0.09168
7:24994676:G:A	50	100	1	0.01906
7:24994771:G:C	50	100	1	0.1812
7:24995036:C:T	50	100	1	0.09168
7:24995084:G:A	50	100	1	0.2068
7:24995118:A:C	50	100	1	0.01979
7:24995293:G:A	50	100	1	0.01979
7:24995434:C:T	50	100	1	0.2531
7:24995452:A:G	50	100	0.98	0.03123
7:24995581:T:G	50	100	1	0.1874
7:24996432:G:C	50	100	1	0.1447
7:24996440:C:T	50	100	1	0.1668
7:24996442:G:A	50	100	1	0.1756
7:24996522:G:A	50	100	1	0.1881
7:24996533:T:C	50	100	1	0.01525
7:24996585:A:G	50	100	1	0.2013
7:24996771:G:T	50	100	1	0.01906
7:24996783:T:C	50	100	1	0.01979
7:24996835:C:T	50	100	1	0.03032
7:24997162:A:G	50	100	1	0.362
7:24997510:T:A	50	100	1	0.1825
7:24997697:C:T	50	100	1	0.01979
7:24997750:C:T	50	100	1	0.362
7:24997765:A:G	50	100	1	0.01198
7:24997969:G:A	50	100	0.93	0.02524
7:24998077:G:C	50	100	1	0.1868
7:24998169:G:A	50	100	1	0.01979
7:24998172:G:T	50	100	1	0.1872
7:24998390:G:A	50	100	1	0.1868
7:24998528:G:T	50	100	1	0.201
7:24998904:A:G	50	100	1	0.1022
7:24999016:T:G	50	100	1	0.03232
7:24999310:C:G	50	100	1	0.01525
7:24999500:G:A	50	100	1	0.07988
7:24999860:A:T	50	100	1	0.01543
7:25000169:C:T	50	98	0.93	0.03976
7:25000222:A:C	50	100	1	0.01906
7:25000411:T:A	50	100	1	0.1879
7:25000499:T:C	50	100	1	0.1051
7:25000589:G:A	50	100	0.98	0.167
7:25000659:T:A	50	100	1	0.1883
7:25000668:C:T	50	100	1	0.1757
7:25000766:T:C	50	100	0.97	0.01489
7:25001604:G:A	50	100	1	0.1872
7:25001720:A:G	50	100	1	0.1022
7:25001881:G:A	50	98	1	0.08007
7:25001929:C:A	50	100	1	0.0797
7:25001980:C:T	50	100	1	0.0797
7:25002271:A:G	50	100	1	0.2754
7:25003881:G:A	50	100	1	0.1874
7:25003917:A:T	50	100	1	0.3847
7:25004323:C:A	50	100	1	0.1879
7:25004716:C:T	50	100	1	0.03649
7:25005744:G:A	50	100	1	0.1737
7:25006304:A:C	50	100	1	0.01961
7:25006576:C:T	50	100	1	0.2191
7:25006722:A:G	50	100	1	0.1035
7:25006757:A:C	50	100	1	0.3822
7:25007645:C:T	50	98	1	0.1416
7:25007864:C:A	50	100	1	0.1151
7:25008414:C:T	50	100	1	0.1338
7:25008426:A:G	50	100	1	0.1155
7:25008626:T:C	50	100	0.99	0.1026
7:25008701:A:G	50	100	1	0.01888
7:25008726:A:G	50	100	1	0.01471
7:25009292:C:T	50	100	0.99	0.3836
7:25009767:A:G	50	100	1	0.1885
7:25009770:C:G	50	100	1	0.1725
7:25009871:C:T	50	100	1	0.1728
7:25010145:C:T	50	100	1	0.02306
7:25010154:A:G	50	100	1	0.1883
7:25010775:G:T	50	100	1	0.1866
7:25010776:G:C	50	100	1	0.1866
7:25010947:T:G	50	100	1	0.2193
7:25011069:G:T	50	100	1	0.1883
7:25011250:C:T	50	100	1	0.1151
7:25011333:A:G	50	100	1	0.03123
7:25011558:C:T	50	100	1	0.1427
7:25011572:T:C	50	100	1	0.1885
7:25011752:A:T	50	100	1	0.1427
7:25012671:G:A	50	100	1	0.1883
7:25012812:G:A	50	100	1	0.03123
7:25012822:A:T	50	100	1	0.1883
7:25012889:G:T	50	100	1	0.1425
7:25013177:G:T	50	100	1	0.382
7:25013552:G:A	50	98	0.98	0.2967
7:25013588:T:C	50	100	1	0.09405
7:25013592:A:T	50	100	1	0.1632
7:25013902:C:A	50	100	1	0.01543
7:25014479:T:G	50	100	1	0.1875
7:25014485:A:G	50	98	1	0.3722
7:25015228:C:A	50	100	1	0.1875
7:25015346:T:C	50	100	1	0.1875
7:25015663:G:A	50	100	1	0.02342
7:25015723:G:A	50	98	1	0.2188
7:25015929:C:T	50	100	1	0.15
7:25016121:A:G	50	100	0.99	0.09532
7:25016127:C:G	50	100	1	0.01961
7:25016233:C:A	50	100	1	0.1875
7:25016463:A:T	50	100	0.99	0.1888
7:25016504:T:C	50	100	1	0.1948
7:25016815:A:G	50	100	0.99	0.183
7:25016912:G:T	50	100	1	0.1875
7:25017845:C:T	48	95.8	0.75	0.01525
7:25017849:C:T	49	89.8	0.98	0.2362
7:25017874:G:A	48	97.9	0.92	0.3794
7:25017938:G:A	47	100	0.9	0.03686
7:25017978:G:A	47	100	0.99	0.02451
7:25017980:G:A	48	100	0.93	0.02288
7:25018014:G:A	49	100	0.93	0.02324
7:25018168:C:T	44	97.7	0.99	0.03268
7:25019218:G:A	44	100	0.82	0.01162
7:25019431:C:G	35	100	0.91	0.1923
7:25019697:C:T	49	93.9	0.93	0.1365
7:25020203:A:G	49	100	0.93	0.02015
7:25020286:C:A	50	100	0.99	0.217
7:25020409:G:A	50	100	1	0.03123
7:25021086:G:C	50	100	1	0.1959
7:25021275:C:T	50	100	0.98	0.02124
7:25021381:C:G	50	98	0.94	0.03395
7:25021395:A:C	50	100	0.99	0.228
7:25022140:A:G	50	100	1	0.01961
7:25022277:C:T	50	100	0.99	0.1879
7:25022325:G:T	50	100	0.98	0.1859
7:25023122:C:T	50	100	0.99	0.3571
7:25023242:T:G	50	100	0.98	0.03776
7:25023246:T:G	50	100	0.95	0.0423
7:25023267:G:A	50	100	1	0.01089
7:25023348:G:A	50	98	1	0.1652
7:25023452:T:G	50	100	1	0.0345
7:25023714:T:C	50	100	0.99	0.2375
7:25024305:C:T	50	100	0.98	0.4559
7:25024384:T:G	50	100	0.99	0.09187
7:25024700:T:C	50	100	0.88	0.03794
7:25024751:T:C	50	98	1	0.01961
7:25024934:G:T	50	100	1	0.01961
7:25025869:G:C	50	100	1	0.05029
7:25025953:A:C	50	100	1	0.01888
7:25026038:G:A	50	100	0.93	0.02124
7:25026422:C:T	50	100	1	0.01017
7:25026632:A:G	50	100	0.98	0.1659
7:25026723:G:A	50	100	1	0.0167
7:25026798:A:G	50	100	0.98	0.02124
7:25027138:G:A	50	98	0.98	0.1462
7:25027396:A:G	50	100	0.97	0.1202
7:25027423:T:C	50	100	0.98	0.2682
7:25027690:G:T	50	100	0.98	0.1224
7:25027765:A:C	49	100	1	0.03232
7:25027980:T:G	50	100	0.97	0.01144
7:25028272:G:A	50	98	1	0.2527
7:25028273:A:G	50	98	1	0.2527
7:25028604:T:C	50	98	1	0.114
7:25028631:A:G	50	98	0.95	0.06736
7:25028779:G:A	50	98	1	0.2309
7:25028939:G:A	50	100	1	0.01144
7:25029279:T:C	50	100	0.98	0.1959
7:25029433:A:G	50	100	0.99	0.2636
7:25029510:A:G	50	98	0.99	0.1229
7:25029721:C:T	50	100	0.99	0.2574
7:25029753:G:A	50	100	1	0.03304
7:25029879:A:G	50	100	0.95	0.03068
7:25030152:C:T	50	98	1	0.1245
7:25030181:A:C	50	100	1	0.4325
7:25030456:T:G	50	100	1	0.03504
7:25030585:A:C	50	98	0.99	0.4061
7:25030715:G:C	50	98	1	0.3851
7:25030895:A:G	50	100	1	0.469
7:25030970:C:T	50	100	1	0.03522
7:25031095:G:C	50	100	1	0.4595
7:25031097:C:T	50	98	0.99	0.38
7:25031218:C:T	50	100	1	0.4691
7:25031244:G:A	50	98	0.99	0.2485
7:25031527:T:C	50	100	1	0.4953
7:25032205:T:C	50	100	0.99	0.3731
7:25032474:C:T	50	100	0.99	0.1944
7:25032739:A:C	49	98	0.98	0.1187
7:25033270:A:G	50	100	0.99	0.0216
7:25033502:C:A	50	96	0.99	0.1244
7:25033517:T:C	50	100	0.96	0.01253
7:25033597:C:G	50	96	0.98	0.1244
7:25033618:G:A	50	96	0.98	0.1244
7:25033820:C:T	50	94	0.99	0.4198
7:25034114:C:A	50	100	0.99	0.1509
7:25034369:A:T	50	96	0.99	0.3065
7:25034453:A:C	50	100	0.98	0.1576
7:25034508:T:A	50	98	1	0.02088
7:25034602:T:G	50	96	0.99	0.14
7:25034746:C:A	50	92	0.96	0.2478
7:25034792:T:C	50	100	0.96	0.1156
7:25034990:T:C	50	88	0.9	0.482
7:25035048:C:G	50	98	0.87	0.03994
7:25035051:G:A	49	95.9	0.9	0.3204
7:25035053:C:G	50	98	0.74	0.02269
7:25035067:G:A	50	98	0.73	0.0325
7:25035184:G:A	50	98	0.89	0.1393
7:25035194:G:A	50	100	0.96	0.01198
7:25035231:G:A	50	98	0.92	0.09005
7:25035234:C:A	50	100	0.99	0.03849
7:25035457:A:G	50	100	0.92	0.05719
7:25035505:C:T	50	100	0.89	0.03686
7:25035751:C:G	50	98	0.93	0.04884
7:25036017:G:A	50	100	0.96	0.0138
7:25036094:T:G	50	98	0.93	0.1191
7:25036183:G:T	50	98	0.92	0.1304
7:25036256:G:A	50	98	0.92	0.07952
7:25036283:G:A	50	100	0.91	0.01398
7:25036493:C:T	50	98	0.91	0.1191
7:25036494:G:A	50	100	0.92	0.01126
7:25036567:C:A	50	96	0.9	0.1739
7:25037064:G:A	50	100	0.85	0.1082
7:25037400:T:A	50	94	0.82	0.1227
7:25037462:C:G	50	92	0.85	0.3319
7:25037478:G:A	50	98	0.81	0.1106
7:25037725:C:T	50	96	0.85	0.0138
7:25038009:T:C	50	98	0.76	0.04993
7:25038460:A:G	50	92	0.88	0.08606
7:25038521:C:A	50	92	0.8	0.1768
7:25038572:G:A	50	76	0.74	0.4906
7:25038594:G:A	50	86	0.76	0.2415
7:25038924:T:C	50	88	0.85	0.1774
7:25039005:T:C	50	94	0.86	0.2242
7:25039044:T:G	50	100	0.92	0.01398
7:25039093:G:A	50	88	0.86	0.1545
7:25039144:T:C	50	94	0.87	0.2573
7:25039373:A:G	50	98	0.93	0.2282
7:25039384:A:G	50	100	0.83	0.04847
7:25039394:C:T	50	98	0.79	0.01416
7:25039537:T:C	50	96	0.96	0.05011
7:25039700:G:A	50	98	0.94	0.03849
7:25039729:C:T	50	98	0.97	0.0492
7:25039968:T:A	50	94	0.97	0.498
7:25040343:C:T	50	96	0.96	0.4524
7:25040375:G:C	50	100	0.9	0.01598
7:25040709:C:T	50	98	0.96	0.2246
7:25040800:C:T	50	98	0.95	0.06718
7:25040936:C:T	50	96	0.98	0.4862
7:25041150:C:G	50	96	0.96	0.4548
7:25041364:G:C	50	100	0.9	0.01598
7:25041627:T:C	50	100	0.97	0.2879
7:25041640:T:C	50	100	0.94	0.03849
7:25041860:C:T	48	87.5	0.93	0.2404
7:25041872:T:A	48	91.7	0.96	0.2231
7:25041983:T:A	43	88.4	0.96	0.2222
7:25042017:C:G	41	82.9	0.96	0.2217
7:25042060:T:A	46	97.8	0.91	0.04993
7:25042068:A:T	42	88.1	0.95	0.224
7:25042087:A:G	44	97.7	0.86	0.0216
7:25044988:C:T	29	89.7	0.89	0.05084
7:25045074:C:T	42	85.7	0.93	0.2057
7:25045981:A:G	50	84	0.63	0.03686
7:25047329:C:T	50	94	0.67	0.01289
7:25047472:C:T	50	96	0.89	0.02741
7:25047685:C:A	50	88	0.63	0.01652
7:25047738:A:G	50	94	0.86	0.04739
7:25047742:A:C	50	84	0.86	0.1512
7:25047865:C:G	50	92	0.96	0.2249
7:25047973:C:G	50	98	0.98	0.05646
7:25048717:A:C	50	96	0.98	0.4263
7:25048935:C:T	50	98	0.96	0.03141
7:25049181:A:G	50	100	0.99	0.05628
7:25049290:A:C	50	100	0.94	0.01707
7:25049440:A:G	50	98	0.98	0.2251
7:25049457:C:T	50	100	0.96	0.01652
7:25049544:T:G	50	100	0.98	0.06028
7:25049826:G:T	50	100	0.98	0.0532
7:25050078:A:G	50	98	0.98	0.429
7:25050181:T:C	50	100	0.98	0.1068
7:25050326:A:G	50	100	0.99	0.232
7:25050425:T:G	50	100	0.99	0.0472
7:25050576:A:G	50	100	0.98	0.05501
7:25050598:G:A	50	100	0.96	0.01398
7:25050782:A:G	50	100	0.95	0.06427
7:25050920:T:C	50	100	0.99	0.221
7:25051005:A:C	50	98	0.98	0.2366
7:25051022:A:G	50	100	0.62	0.01216
7:25051508:A:T	50	98	0.98	0.4893
7:25051587:G:C	50	100	0.98	0.05592
7:25051707:A:C	50	100	0.97	0.05719
7:25051781:T:A	50	100	0.98	0.2751
7:25052041:A:T	50	100	0.97	0.2478
7:25052310:G:A	50	100	1	0.05519
7:25052327:A:G	50	98	0.97	0.1507
7:25053308:C:T	50	100	0.97	0.3869
7:25053618:A:C	50	100	1	0.0276
7:25053687:G:A	50	100	0.94	0.01725
7:25053714:G:A	50	100	0.98	0.2854
7:25053721:A:C	50	100	0.98	0.2883
7:25053811:A:G	50	100	0.97	0.06028
7:25053814:C:T	50	100	0.98	0.3533
7:25053902:A:G	50	100	0.99	0.1345
7:25053940:T:A	50	100	0.97	0.232
7:25053998:T:A	50	100	0.98	0.09967
7:25054034:C:T	50	100	1	0.0532
7:25054183:G:A	50	100	0.98	0.0443
7:25054476:C:T	50	100	0.99	0.2415
7:25054686:A:G	50	98	0.94	0.06681
7:25054766:C:T	50	100	1	0.02778
7:25054988:G:A	50	98	0.97	0.01761
7:25055358:T:C	50	90	0.96	0.4982
7:25055907:A:C	50	98	0.92	0.05374
7:25056229:T:C	50	96	0.96	0.4904
7:25056250:C:G	50	100	0.89	0.0187
7:25056309:T:C	50	94	0.97	0.4907
7:25056447:G:A	50	96	0.98	0.4181
7:25056666:C:G	50	98	0.89	0.0207
7:25056674:T:C	50	96	0.97	0.4904
7:25057356:C:G	50	100	0.93	0.06191
7:25057428:T:C	50	100	0.91	0.05065
7:25057515:C:T	50	100	0.96	0.07135
7:25057911:C:T	50	100	0.98	0.01089
7:25058042:C:T	50	100	0.96	0.0719
7:25058136:C:T	50	100	0.94	0.06082
7:25058314:A:T	50	100	0.98	0.3706
7:25058590:T:A	50	98	0.99	0.05719
7:25058898:G:A	50	100	0.98	0.1627
7:25059223:C:T	50	100	0.94	0.05664
7:25059327:A:G	50	98	0.98	0.3678
7:25059782:G:A	50	100	0.96	0.01525
7:25059834:C:G	50	100	0.94	0.05991
7:25059892:A:G	50	98	0.79	0.01452
7:25060054:C:T	50	98	0.97	0.1318
7:25060681:C:T	49	100	0.94	0.06264
7:25061136:C:T	50	100	0.98	0.4624
7:25061632:T:C	50	98	0.98	0.3095
7:25061691:T:C	50	100	0.98	0.1658
7:25061858:C:T	50	100	0.95	0.05574
7:25062041:T:C	50	100	0.97	0.04176
7:25062660:C:T	49	100	0.94	0.06264
7:25063060:G:A	49	100	0.96	0.01198
7:25063272:C:G	50	98	0.98	0.1325
7:25063454:T:A	50	98	0.98	0.3482
7:25063637:A:T	50	100	0.98	0.4641
7:25063746:C:T	50	96	0.96	0.07044
7:25064247:T:C	50	100	0.97	0.01216
7:25064254:A:G	50	96	0.97	0.3364
7:25064273:G:C	50	98	0.97	0.06463
7:25064276:T:A	50	98	0.97	0.06481
7:25064292:A:G	50	96	0.94	0.2451
7:25064296:C:T	50	100	0.93	0.03867
7:25064300:T:C	50	100	0.93	0.03867
7:25064322:G:A	50	94	0.95	0.4633
7:25064341:T:C	50	96	0.93	0.2046
7:25064367:C:A	50	100	0.93	0.02251
7:25064398:C:T	50	100	0.93	0.05192
7:25064404:C:T	50	100	0.91	0.01725
7:25065087:G:T	50	100	0.96	0.1883
7:25065221:G:A	50	96	0.96	0.4688
7:25065842:G:A	50	100	0.92	0.03722
7:25065882:G:C	50	100	0.97	0.0374
7:25065933:A:G	50	100	0.96	0.0512
7:25066229:G:T	50	98	0.98	0.1659
7:25066245:C:T	50	98	0.8	0.03359
7:25066313:G:A	50	94	0.97	0.1645
7:25066563:C:T	50	100	0.98	0.06627
7:25066677:G:A	50	98	0.91	0.08569
7:25066907:C:T	50	98	0.93	0.1707
7:25067209:G:A	50	96	0.85	0.07099
7:25067315:C:G	50	96	0.95	0.07879
7:25067454:C:T	50	96	0.97	0.4194
7:25067724:T:G	50	96	0.97	0.3845
7:25067924:A:T	50	98	0.97	0.2079
7:25068030:G:C	50	100	0.99	0.0236
7:25068144:C:T	50	98	0.96	0.2948
7:25068451:C:T	50	100	0.94	0.01906
7:25068476:A:G	50	98	0.97	0.2035
7:25068526:G:C	50	100	0.99	0.0236
7:25068649:T:C	50	98	0.9	0.05483
7:25068806:C:T	50	96	0.96	0.2967
7:25068810:G:C	50	100	0.92	0.0236
7:25068927:G:C	50	96	0.96	0.3947
7:25069527:A:C	50	94	0.97	0.3987
7:25069887:C:A	50	100	0.95	0.1344
7:25070056:C:T	50	100	1	0.01289
7:25070435:C:G	50	100	0.99	0.04684
7:25070696:C:T	50	100	0.94	0.02814
7:25070904:A:G	50	100	0.98	0.04684
7:25070986:G:A	50	100	0.98	0.04757
7:25071136:A:T	50	98	0.97	0.3206
7:25071192:A:C	50	98	0.99	0.02415
7:25071365:G:C	50	98	0.99	0.02415
7:25071446:G:C	50	98	0.99	0.02415
7:25071530:T:C	50	100	0.97	0.1211
7:25071726:A:C	50	98	0.97	0.3159
7:25071955:T:G	50	98	0.96	0.01434
7:25072253:T:G	50	96	0.95	0.3039
7:25072333:A:G	49	100	0.97	0.2589
7:25072394:T:A	44	95.5	0.84	0.03304
7:25072687:C:T	50	100	0.97	0.2547
7:25073090:C:T	50	100	0.97	0.2587
7:25073376:G:C	50	98	0.97	0.3163
7:25073635:G:C	50	100	0.97	0.2589
7:25074034:C:T	50	100	0.89	0.02197
7:25074041:T:C	50	98	0.89	0.07135
7:25074129:C:T	50	100	0.72	0.01489
7:25074796:G:T	50	92	0.95	0.4559
7:25074975:G:T	50	100	0.97	0.04793
7:25075029:G:A	50	100	0.97	0.04702
7:25075624:T:C	50	100	0.73	0.06863
7:25075697:A:C	50	96	0.87	0.279
7:25075957:G:C	50	94	0.89	0.2934
7:25076033:T:C	50	98	0.87	0.01797
7:25076231:C:A	50	98	0.82	0.2066
7:25076353:T:C	49	91.8	0.78	0.2075
7:25076713:C:T	50	100	0.94	0.4759
7:25076951:G:C	50	100	0.96	0.1224
7:25077165:C:A	50	100	0.92	0.03704
7:25077427:G:A	50	100	1	0.06191
7:25077532:C:T	50	100	1	0.06245
7:25077544:C:T	50	100	0.99	0.04884
7:25077545:G:A	50	98	0.96	0.09368
7:25077931:G:C	50	100	1	0.06391
7:25078180:T:C	50	100	0.92	0.03631
7:25078342:G:A	50	100	0.88	0.04611
7:25078585:A:T	50	100	1	0.06373
7:25078646:G:T	50	100	0.94	0.03631
7:25079186:C:T	50	100	1	0.06191
7:25079232:A:G	50	100	1	0.06373
7:25079506:C:A	50	100	1	0.1231
7:25079618:C:T	50	100	1	0.1233
7:25079817:C:A	49	100	1	0.01924
7:25080133:A:C	50	100	0.97	0.1607
7:25080287:T:C	50	100	0.97	0.1017
7:25080515:G:T	50	100	0.96	0.1026
7:25080651:G:A	50	100	1	0.1235
7:25081877:G:A	50	98	1	0.1879
7:25082149:C:T	50	100	0.99	0.1868
7:25082151:C:T	50	100	1	0.1233
7:25082395:C:T	50	100	0.96	0.02996
7:25082452:G:A	50	100	1	0.1238
7:25083213:G:A	50	100	1	0.1236
7:25083541:C:G	50	100	0.94	0.08515
7:25083603:C:T	50	100	0.98	0.4361
7:25083710:G:A	50	100	1	0.187
7:25084058:G:C	49	100	1	0.187
7:25084168:C:T	50	100	0.95	0.09168
7:25084413:C:T	50	100	0.97	0.435
7:25084853:C:G	50	100	1	0.1256
7:25085009:C:T	50	100	0.99	0.189
7:25085601:A:G	50	100	0.98	0.01126
7:25085670:A:G	50	100	0.99	0.189
7:25085760:T:G	50	98	0.98	0.1977
7:25086279:T:A	50	100	0.92	0.01616
7:25086501:G:A	50	100	0.93	0.01616
7:25086679:C:T	50	100	0.88	0.01344
7:25086838:A:G	50	100	0.96	0.1006
7:25087445:T:C	50	100	0.96	0.02996
7:25087685:C:T	50	100	1	0.01997
7:25088259:G:A	50	100	0.87	0.0138
7:25088323:T:G	50	100	0.96	0.1002
7:25088881:T:A	50	100	0.98	0.4328
7:25088903:A:C	50	100	0.99	0.213
7:25088935:A:T	50	100	0.95	0.03704
7:25089169:T:C	50	100	0.95	0.1009
7:25089318:T:C	50	100	1	0.01398
7:25089363:A:G	50	100	0.96	0.02977
7:25089373:C:T	50	100	0.94	0.1024
7:25089460:A:G	50	100	0.99	0.128
7:25089796:T:C	50	100	0.98	0.3647
7:25089840:C:G	50	100	0.95	0.1006
7:25090168:G:A	50	100	0.91	0.04103
7:25090414:G:A	50	100	0.96	0.1414
7:25090545:G:A	50	100	0.94	0.06663
7:25090934:G:C	50	100	0.95	0.09677
7:25090973:T:A	50	100	0.96	0.09677
7:25091424:T:G	50	100	0.95	0.3092
7:25091431:A:G	50	100	0.97	0.09768
7:25091902:G:A	50	100	0.95	0.05882
7:25092461:G:A	50	100	0.98	0.05973
7:25092564:A:G	50	100	0.95	0.1649
7:25092760:G:A	50	100	0.95	0.2142
7:25092893:T:C	50	98	0.96	0.238
7:25093278:A:G	50	100	0.96	0.1322
7:25093790:T:C	50	98	0.96	0.3034
7:25094230:T:C	50	100	0.96	0.2934
7:25094713:T:G	50	100	0.97	0.01271
7:25094915:A:G	50	100	0.98	0.1049
7:25095408:G:A	50	100	1	0.01507
7:25095596:G:A	50	100	0.98	0.06064
7:25095690:C:T	50	100	1	0.06572
7:25095898:G:A	50	100	1	0.01507
7:25095947:G:A	50	100	1	0.2694
7:25096155:G:A	50	100	0.95	0.063
7:25096164:G:A	50	100	0.97	0.2257
7:25096198:C:T	50	100	1	0.2694
7:25096201:A:T	50	100	0.99	0.03577
7:25096304:T:G	50	100	1	0.01162
7:25096309:C:T	50	100	1	0.2694
7:25096434:T:C	50	100	0.98	0.0305
7:25096567:T:C	50	100	1	0.01452
7:25096685:T:C	50	100	1	0.2435
7:25096980:C:T	50	100	0.96	0.06409
7:25097027:T:C	50	100	1	0.3359
7:25097452:C:T	50	100	1	0.2696
7:25098075:T:C	50	100	1	0.3355
7:25098186:C:T	50	100	1	0.2694
7:25098328:T:C	50	98	1	0.2073
7:25098684:C:A	50	100	1	0.08824
7:25099139:T:C	50	100	1	0.01162
7:25099151:C:T	50	100	1	0.2041
7:25099390:C:T	50	98	1	0.2273
7:25099402:C:T	50	100	1	0.2718
7:25099545:C:T	50	100	1	0.3007
7:25099610:A:T	50	100	1	0.2042
7:25099853:C:T	50	100	1	0.06536
7:25099878:A:T	50	100	1	0.4662
7:25100000:G:A	50	98	0.98	0.0659
7:25100044:G:C	50	100	1	0.2692
7:25100400:G:A	50	100	1	0.01162
7:25100428:A:G	50	100	1	0.335
7:25100522:G:T	50	100	1	0.01452
7:25100566:T:C	50	100	1	0.06518
7:25100664:C:G	50	100	1	0.01979
7:25100705:G:A	50	100	1	0.01888
7:25101188:G:A	50	100	1	0.2039
7:25101659:T:G	50	98	1	0.3056
7:25102085:C:T	50	100	1	0.3342
7:25102187:A:G	50	100	1	0.4724
7:25102341:G:A	50	100	1	0.1363
7:25102577:C:T	50	100	1	0.2996
7:25102836:C:T	50	100	1	0.256
7:25103110:T:A	50	98	0.9	0.02487
7:25103497:A:G	50	100	1	0.01253
7:25103679:A:G	50	100	0.99	0.0207
7:25103898:T:C	50	100	1	0.2903
7:25103990:G:A	50	100	1	0.03086
7:25104055:A:G	50	100	1	0.2903
7:25104131:C:T	50	98	1	0.1598
7:25104331:C:T	50	100	1	0.07117
7:25104340:T:C	50	100	1	0.283
7:25104385:T:C	50	98	1	0.02469
7:25104984:G:A	50	100	1	0.1156
7:25105001:A:T	50	100	1	0.3152
7:25105092:A:G	50	100	1	0.03667
7:25105489:C:T	50	100	1	0.2832
7:25105571:A:G	50	100	1	0.2832
7:25105676:A:G	50	100	1	0.2834
7:25105732:C:T	50	100	1	0.2834
7:25105977:T:C	50	100	1	0.2836
7:25106069:A:G	50	100	1	0.2836
7:25106211:G:A	50	100	1	0.01525
7:25106218:T:G	50	100	1	0.06518
7:25106421:C:T	50	100	1	0.0659
7:25106476:T:C	50	100	1	0.3154
7:25106557:G:C	50	100	1	0.06572
7:25106608:A:G	50	100	1	0.02269
7:25107168:A:T	50	100	1	0.2836
7:25107182:C:T	50	100	1	0.07825
7:25107381:G:A	50	100	0.9	0.01507
7:25107418:C:T	50	100	1	0.02469
7:25107594:A:G	50	100	1	0.3168
7:25107663:A:G	50	96	1	0.3001
7:25107666:A:G	50	100	0.87	0.01325
7:25108218:A:C	50	100	0.96	0.0354
7:25108288:T:G	50	100	1	0.05247
7:25108307:C:T	50	100	0.99	0.02796
7:25108341:G:A	50	100	1	0.01525
7:25108342:C:T	50	100	1	0.06264
7:25108385:C:G	50	100	0.99	0.2838
7:25108493:A:G	50	94	0.65	0.02814
7:25108650:G:C	50	100	1	0.01525
7:25108827:G:A	50	100	1	0.2838
7:25108904:T:C	50	100	1	0.2838
7:25109351:G:A	50	100	0.99	0.2834
7:25109418:T:C	50	100	0.99	0.02469
7:25109914:C:T	50	98	0.99	0.01507
7:25110306:T:A	50	100	1	0.06245
7:25110326:T:C	50	100	0.94	0.01507
7:25110529:C:A	50	100	1	0.4936
7:25110761:A:G	49	100	1	0.02269
7:25110817:C:G	50	100	1	0.02269
7:25110929:C:T	50	100	0.99	0.06155
7:25110932:A:G	50	100	1	0.3186
7:25111120:A:G	50	100	1	0.2883
7:25111330:C:T	50	100	1	0.02233
7:25111410:G:A	50	100	1	0.2253
7:25111598:A:G	50	100	1	0.02306
7:25111619:C:T	50	100	1	0.02524
7:25111895:G:A	50	100	0.92	0.0354
7:25111931:A:T	50	100	1	0.2253
7:25112486:C:T	50	100	1	0.01253
7:25112556:A:G	50	100	1	0.2484
7:25112574:C:T	50	100	1	0.01507
7:25112634:G:T	50	100	1	0.01507
7:25112664:T:C	50	100	1	0.02306
7:25112673:C:T	50	100	1	0.01507
7:25112704:C:T	50	100	1	0.03613
7:25112882:C:A	50	100	1	0.2248
7:25113000:C:T	50	100	1	0.2253
7:25113238:G:T	50	100	1	0.3005
7:25113278:G:C	49	100	1	0.01507
7:25113849:C:T	50	100	1	0.02306
7:25113904:C:T	50	100	0.96	0.06336
7:25114377:C:T	50	100	1	0.02306
7:25114620:C:T	49	100	1	0.02524
7:25114622:G:A	50	100	1	0.06245
7:25115021:G:A	50	100	1	0.06282
7:25115845:T:A	50	100	1	0.02578
7:25116242:C:T	50	100	1	0.3137
7:25116406:G:C	50	100	1	0.1574
7:25116605:G:A	50	100	1	0.222
7:25116750:T:A	50	100	1	0.01888
7:25117165:A:G	50	100	1	0.02306
7:25117262:T:C	50	100	1	0.2947
7:25117688:A:G	50	100	1	0.3007
7:25118627:C:T	50	100	1	0.2228
7:25119565:T:C	50	100	1	0.203
7:25119592:A:T	50	94	1	0.4397
7:25119729:G:A	50	100	1	0.1578
7:25120086:C:T	50	100	0.98	0.01307
7:25120088:A:G	50	100	0.98	0.01307
7:25120206:C:A	50	100	1	0.01561
7:25120925:G:C	50	100	1	0.01997
7:25121369:A:G	50	100	1	0.3981
7:25121411:C:T	50	100	1	0.02197
7:25121479:G:A	50	100	1	0.01144
7:25121514:G:A	50	100	1	0.3949
7:25121515:C:T	50	100	1	0.08805
7:25121562:T:A	50	100	1	0.06536
7:25121943:G:A	50	100	1	0.01489
7:25122407:T:C	50	100	1	0.01235
7:25123300:T:C	50	100	1	0.01507
7:25124125:A:C	50	100	0.92	0.01834
7:25124643:T:G	50	100	1	0.476
7:25125689:A:C	50	100	1	0.02796
7:25125782:C:G	50	100	1	0.01144
7:25125896:A:T	50	100	1	0.01144
7:25126105:A:G	50	100	1	0.3012
7:25126106:A:C	50	100	0.99	0.06572
7:25126304:A:G	50	100	1	0.01888
7:25126697:C:A	50	100	1	0.02306
7:25126702:C:G	50	100	1	0.02306
7:25126768:A:G	50	100	1	0.4236
7:25126978:T:C	50	100	1	0.01707
7:25127836:C:G	50	100	1	0.01144
7:25128177:G:A	50	100	1	0.01235
7:25128212:T:A	50	100	1	0.01888
7:25128322:G:C	50	100	1	0.3003
7:25128477:C:T	50	100	1	0.02306
7:25128690:C:T	50	100	1	0.02324
7:25128752:T:C	50	100	1	0.06808
7:25129280:G:C	50	100	1	0.4236
7:25129787:G:A	50	100	1	0.02306
7:25130094:C:A	50	100	1	0.1928
7:25130671:C:T	50	100	1	0.4268
7:25130719:C:T	50	100	1	0.02306
7:25131405:G:A	50	100	1	0.02778
7:25131745:T:G	50	100	0.99	0.01707
7:25132327:G:T	50	100	1	0.2079
7:25132473:T:A	50	100	1	0.3493
7:25132479:A:C	50	100	1	0.07589
7:25132844:C:T	50	98	1	0.04085
7:25132861:T:C	50	100	1	0.06881
7:25133443:T:A	50	100	1	0.01235
7:25133610:A:T	50	100	1	0.01416
7:25134041:C:T	50	98	1	0.1745
7:25134259:T:C	50	100	1	0.2564
7:25134527:T:C	50	100	1	0.02197
7:25134673:G:A	50	100	1	0.02306
7:25134713:C:T	50	100	1	0.266
7:25135078:T:C	50	100	1	0.2692
7:25137316:T:A	50	100	1	0.1825
7:25137410:G:A	50	100	1	0.4276
7:25137443:G:A	50	100	0.95	0.06373
7:25137963:G:A	50	100	0.98	0.03558
7:25138077:G:A	50	100	1	0.116
7:25138105:T:C	49	98	1	0.4237
7:25138142:A:T	49	98	1	0.1928
7:25138816:C:T	50	100	1	0.01416
7:25139020:G:A	50	100	1	0.3007
7:25139483:G:A	50	100	1	0.0561
7:25139514:A:G	50	100	1	0.244
7:25140116:A:G	50	100	1	0.423
7:25140201:A:T	50	100	0.99	0.4731
7:25140583:A:T	50	100	1	0.423
7:25140656:T:C	50	100	1	0.1578
7:25140684:C:T	50	100	1	0.423
7:25140704:C:G	50	100	1	0.2407
7:25140753:A:G	50	100	1	0.07589
7:25140952:A:G	50	100	1	0.423
7:25141344:C:T	50	100	1	0.423
7:25141608:C:A	49	95.9	1	0.4227
7:25141866:C:T	50	100	1	0.4227
7:25141885:G:A	50	100	1	0.4228
7:25141919:G:A	50	98	1	0.4227
7:25141972:G:C	50	100	1	0.4254
7:25142293:T:C	50	100	1	0.4227
7:25142382:C:T	50	100	1	0.4227
7:25142553:A:G	50	100	1	0.4227
7:25142786:G:T	50	100	1	0.1944
7:25143115:T:A	50	100	1	0.1799
7:25143493:C:T	50	100	1	0.4227
7:25143889:G:A	50	100	1	0.441
7:25144326:C:T	50	100	1	0.4228
7:25144334:A:G	50	100	1	0.01507
7:25145161:C:T	50	100	1	0.3003
7:25145244:A:G	50	100	1	0.1158
7:25145259:C:T	50	100	1	0.02233
7:25145296:A:G	50	100	1	0.4227
7:25145313:T:C	50	100	0.9	0.0394
7:25145368:C:T	50	100	1	0.4228
7:25145481:A:G	50	100	1	0.1955
7:25145603:T:C	50	100	1	0.01216
7:25145651:C:T	50	100	1	0.3005
7:25146713:G:C	50	100	1	0.4227
7:25146877:A:T	50	100	1	0.1954
7:25146939:C:T	50	100	1	0.4227
7:25146950:C:T	50	100	1	0.4227
7:25147268:T:A	50	100	1	0.4228
7:25147269:G:C	50	100	1	0.04085
7:25147280:C:G	50	100	1	0.2259
7:25147326:A:G	50	100	1	0.2264
7:25147507:C:G	50	100	1	0.1923
7:25147533:G:A	50	100	1	0.4228
7:25147633:C:T	50	100	1	0.01126
7:25147739:T:G	50	100	1	0.1959
7:25147751:C:T	50	100	1	0.1629
7:25147919:C:A	50	100	1	0.01452
7:25147927:A:G	50	100	1	0.2317
7:25148024:T:G	50	100	1	0.4228
7:25148186:G:A	50	100	1	0.4228
7:25148305:C:G	50	100	1	0.4228
7:25148325:G:A	50	100	1	0.4228
7:25148507:G:C	47	89.4	1	0.4234
7:25148543:C:T	50	96	1	0.4228
7:25148649:A:C	50	100	1	0.4228
7:25148930:T:C	50	100	0.98	0.08224
7:25149257:G:A	50	100	1	0.4227
7:25149615:C:T	50	100	1	0.4247
7:25149682:C:T	50	100	1	0.4254
7:25149993:C:T	50	100	0.92	0.01816
7:25150145:G:A	50	100	0.98	0.1351
7:25150216:A:G	50	100	0.98	0.05828
7:25150334:T:C	50	98	1	0.427
7:25150487:G:A	50	98	0.98	0.4345
7:25150738:C:T	50	100	0.94	0.06373
7:25150858:A:G	50	100	1	0.4268
7:25151246:A:C	49	100	1	0.427
7:25151247:G:C	49	100	1	0.427
7:25151332:A:G	50	100	1	0.4268
7:25151425:G:A	50	100	1	0.4296
7:25152037:G:C	50	100	1	0.427
7:25152056:C:T	50	100	1	0.4263
7:25152461:A:G	50	100	1	0.03268
7:25152820:T:C	50	100	0.99	0.02124
7:25153147:G:T	50	100	1	0.4263
7:25153256:T:A	50	100	1	0.3531
7:25153338:C:T	50	100	1	0.4252
7:25153879:A:G	50	100	0.99	0.4254
7:25154024:C:G	50	100	1	0.4254
7:25154181:C:T	50	100	1	0.4254
7:25154196:C:T	50	100	1	0.4254
7:25154672:T:C	50	100	1	0.1888
7:25154694:G:A	50	100	1	0.09296
7:25154712:T:A	50	100	1	0.4288
7:25154794:A:G	50	100	1	0.4254
7:25154812:C:T	50	100	1	0.1236
7:25154887:T:C	50	100	1	0.3575
7:25154999:G:A	50	100	1	0.4254
7:25155046:G:C	50	100	1	0.4257
7:25155134:C:T	50	100	1	0.358
7:25155177:T:C	50	100	1	0.02215
7:25155238:A:T	50	100	1	0.4256
7:25155299:A:G	50	100	1	0.4256
7:25155454:G:A	50	100	1	0.4257
7:25155468:T:C	50	100	1	0.1554
7:25155477:C:G	50	100	1	0.4256
7:25156208:A:G	50	100	1	0.1718
7:25156261:C:T	50	100	1	0.1981
7:25157112:T:C	50	100	1	0.01162
7:25157408:G:A	50	100	1	0.2128
7:25157417:G:T	50	100	0.9	0.02378
7:25157428:C:T	50	100	1	0.01525
7:25157459:C:T	50	100	1	0.216
7:25157599:T:A	50	100	1	0.01943
7:25157741:G:A	50	100	1	0.01543
7:25157846:T:G	50	100	1	0.216
7:25157907:G:A	50	100	1	0.0748
7:25157917:T:C	50	100	1	0.1888
7:25158012:C:T	50	100	1	0.216
7:25158048:T:C	50	100	1	0.1569
7:25158143:G:A	50	100	1	0.03613
7:25158364:G:T	50	100	1	0.04575
7:25158470:C:G	50	100	1	0.155
7:25158815:G:A	50	100	1	0.1496
7:25158866:A:T	50	100	0.99	0.3502
7:25159396:C:T	50	100	1	0.02578
7:25160347:A:G	50	100	1	0.3577
7:25161034:G:A	50	100	1	0.1714
7:25161035:T:C	50	100	1	0.03613
7:25161357:A:G	50	100	1	0.3655
7:25161587:A:G	50	98	1	0.3629
7:25161701:C:T	50	100	1	0.0374
7:25161823:T:C	50	100	1	0.07444
7:25161904:G:A	50	100	1	0.0374
7:25162009:G:A	50	100	1	0.01107
7:25162103:C:G	50	100	0.91	0.01216
7:25162750:G:A	50	96	1	0.3577
7:25162780:A:T	50	100	1	0.3633
7:25162807:T:C	50	100	1	0.01162
7:25162834:T:C	50	100	1	0.3655
7:25162932:C:G	50	100	1	0.1387
7:25162982:A:G	50	98	1	0.3629
7:25163289:T:C	50	100	0.9	0.03867
7:25163433:C:A	50	100	0.98	0.05701
7:25163576:C:T	50	100	1	0.02015
7:25163894:A:C	50	100	0.99	0.4622
7:25163988:G:C	50	100	1	0.03994
7:25163990:T:C	50	100	1	0.0216
7:25164276:G:A	50	100	1	0.3655
7:25164316:A:G	50	100	1	0.4624
7:25164460:T:C	50	100	1	0.1739
7:25164504:C:G	50	98	0.92	0.01979
7:25164631:A:G	50	100	0.98	0.0158
7:25164677:A:C	50	100	1	0.1714
7:25164859:T:C	50	100	1	0.3629
7:25165009:C:T	50	100	1	0.1737
7:25165691:C:T	50	100	1	0.1739
7:25166034:T:G	50	100	1	0.1153
7:25166228:G:T	49	98	1	0.1739
7:25166233:C:T	49	98	1	0.1747
7:25166325:C:T	50	100	1	0.1714
7:25166361:G:A	50	100	1	0.1714
7:25166368:A:C	50	100	1	0.1714
7:25166447:C:T	50	100	1	0.1739
7:25166663:G:A	50	100	1	0.3519
7:25166677:G:A	50	100	1	0.04067
7:25166960:C:G	50	100	1	0.1716
7:25167246:G:T	50	100	1	0.1739
7:25167306:T:C	50	100	1	0.02142
7:25167447:G:A	50	98	1	0.1714
7:25167571:G:C	50	100	1	0.1739
7:25167620:G:T	50	100	1	0.1765
7:25167912:T:C	50	100	1	0.1739
7:25168160:C:T	50	100	1	0.01616
7:25168230:G:A	50	100	1	0.1552
7:25168355:T:C	50	100	1	0.2707
7:25168375:G:A	50	100	1	0.15
7:25168709:G:T	50	100	1	0.15
7:25168744:G:C	50	100	1	0.1525
7:25168813:C:T	50	100	1	0.15
7:25168861:C:G	50	100	1	0.1523
7:25169006:G:A	50	100	1	0.3577
7:25169260:G:A	50	100	1	0.1309
7:25169264:A:T	50	100	1	0.01107
7:25169379:C:A	50	100	1	0.1451
7:25169396:T:A	50	100	1	0.1525
7:25169549:T:G	50	100	1	0.1151
7:25170083:G:A	50	100	1	0.1527
7:25170336:T:C	50	100	1	0.02215
7:25170535:C:A	50	100	1	0.2093
7:25170629:C:A	50	100	1	0.01017
7:25170650:T:C	49	100	1	0.1714
7:25170690:A:G	50	100	1	0.1129
7:25170840:A:G	50	100	1	0.15
7:25170968:T:A	50	100	1	0.155
7:25171004:C:G	50	98	0.93	0.0187
7:25171114:T:C	50	100	1	0.01144
7:25171115:T:A	50	100	0.99	0.01816
7:25171207:C:T	50	100	1	0.07153
7:25171485:T:C	50	100	1	0.3097
7:25171615:T:C	50	100	0.98	0.09296
7:25171711:T:C	50	100	0.99	0.03377
7:25171801:G:A	50	100	1	0.02215
7:25171993:C:G	50	100	1	0.3713
7:25172058:T:C	50	100	1	0.1701
7:25172673:C:T	50	100	1	0.112
7:25172963:T:C	50	100	1	0.1663
7:25173031:A:C	50	100	1	0.1618
7:25173419:C:T	50	100	0.99	0.1019
7:25173531:C:T	50	98	1	0.3598
7:25173650:C:T	50	100	1	0.3597
7:25174109:A:T	50	100	1	0.06754
7:25174312:T:C	50	100	1	0.1665
7:25174458:T:C	50	100	1	0.0207
7:25174786:G:A	50	100	1	0.3597
7:25175108:C:T	50	100	1	0.1525
7:25175605:C:T	50	100	1	0.1127
7:25176497:T:C	50	100	1	0.3591
7:25176558:T:C	50	100	1	0.01543
7:25176846:G:C	50	100	1	0.4544
7:25176862:C:T	50	100	1	0.1886
7:25176977:A:C	50	100	1	0.1696
7:25177017:A:G	50	100	1	0.1621
7:25177026:G:T	50	100	1	0.3564
7:25177159:G:A	50	100	0.65	0.01053
7:25177168:A:G	50	100	1	0.167
7:25177296:C:A	50	100	1	0.3562
7:25177408:A:G	50	100	1	0.3569
7:25177437:T:C	50	100	1	0.1681
7:25177632:G:C	50	100	1	0.1129
7:25177810:T:A	50	100	1	0.203
7:25178123:C:T	50	98	1	0.1178
7:25178131:G:C	50	100	1	0.1356
7:25178607:C:A	50	100	1	0.01543
7:25178760:C:G	50	100	1	0.3566
7:25178799:G:C	50	100	1	0.0207
7:25178909:T:C	50	100	0.99	0.3569
7:25179272:C:T	50	100	1	0.04847
7:25179379:G:A	50	100	1	0.01071
7:25179380:C:G	50	100	1	0.01071
7:25179582:A:T	50	100	0.94	0.01816
7:25179622:C:T	50	100	0.98	0.04176
7:25180369:C:G	50	100	0.92	0.02469
7:25180536:T:A	50	100	0.96	0.03794
7:25180670:G:A	49	100	1	0.02142
7:25180900:C:G	50	100	0.99	0.226
7:25181093:C:T	50	100	1	0.01525
7:25181463:G:T	50	100	0.98	0.01452
7:25181573:C:T	50	100	0.98	0.2496
7:25181681:G:A	50	100	0.97	0.05301
7:25181698:G:A	50	100	1	0.01434
7:25181729:C:T	50	100	0.98	0.2767
7:25182519:A:G	50	100	0.99	0.2404
7:25182565:T:C	50	100	0.98	0.1131
7:25182581:C:T	50	100	0.92	0.0118
7:25182716:A:G	50	100	0.96	0.2398
7:25182897:C:T	50	100	1	0.01906
7:25182964:A:G	50	100	1	0.01525
7:25183568:T:G	50	100	0.99	0.03105
7:25184452:C:T	50	100	0.98	0.1153
7:25188496:T:C	49	100	0.94	0.1019
7:25188792:C:T	50	100	0.92	0.04085
7:25189162:G:A	50	100	0.96	0.3395
7:25189167:C:T	50	100	1	0.01543
7:25189265:G:A	50	100	0.93	0.0167
7:25189434:A:C	50	100	0.96	0.1903
7:25189713:G:A	50	100	1	0.1033
7:25189767:C:T	50	98	1	0.2429
7:25190091:G:A	50	100	0.92	0.05102
7:25190135:A:G	50	100	0.98	0.08969
7:25190241:T:C	50	100	0.99	0.03704
7:25190469:G:C	50	100	0.99	0.0207
7:25191068:A:T	50	100	1	0.2253
7:25191543:T:C	50	100	1	0.2006
7:25191929:A:G	50	100	1	0.2006
7:25192020:A:G	50	100	0.96	0.01198
7:25192106:T:C	50	100	1	0.01525
7:25192234:G:A	50	100	1	0.08951
7:25192318:G:A	50	100	0.99	0.4708
7:25192500:G:C	50	100	1	0.08951
7:25192615:A:G	50	100	0.96	0.02596
7:25193029:A:G	50	100	1	0.01543
7:25193350:C:A	50	100	1	0.1193
7:25193722:A:T	50	100	1	0.0886
7:25193777:T:C	50	98	1	0.4708
7:25193847:G:T	50	100	1	0.2004
7:25193871:G:A	50	100	0.92	0.01543
7:25194126:C:G	50	100	1	0.08951
7:25194170:G:C	50	100	1	0.08951
7:25194333:C:T	50	100	1	0.01543
7:25194492:T:C	50	100	1	0.4739
7:25194505:G:A	50	100	0.84	0.01979
7:25194581:A:C	50	100	1	0.4739
7:25195027:A:C	50	100	1	0.01543
7:25195264:G:A	50	100	1	0.01543
7:25195280:G:A	50	100	1	0.1184
7:25195307:A:T	50	100	1	0.4737
7:25195586:G:T	50	100	0.99	0.08951
7:25195710:G:T	50	100	1	0.1184
7:25195789:G:T	50	100	1	0.01561
7:25195843:C:T	50	100	0.97	0.08969
7:25196000:T:G	50	100	1	0.01834
7:25196093:G:A	50	100	0.99	0.1068
7:25196249:A:C	50	100	1	0.2727
7:25196377:T:C	50	100	1	0.01834
7:25196533:G:A	44	100	1	0.1184
7:25196548:C:T	50	98	0.99	0.1127
7:25196589:G:A	50	100	1	0.01543
7:25196605:G:A	50	100	1	0.3695
7:25196810:C:T	50	100	0.94	0.02306
7:25197073:G:A	50	100	1	0.0216
7:25197098:T:C	50	100	1	0.1109
7:25197119:G:A	50	100	1	0.01543
7:25197226:G:A	50	100	1	0.02959
7:25197436:G:A	50	100	0.97	0.01416
7:25197544:A:G	50	100	1	0.1405
7:25197569:A:G	50	100	1	0.08969
7:25197718:G:A	50	100	1	0.1193
7:25197805:A:C	50	100	1	0.06681
7:25197946:G:A	50	100	0.99	0.1066
7:25197976:G:A	50	100	0.99	0.08932
7:25198117:G:A	50	100	1	0.01543
7:25198283:C:A	50	100	1	0.01543
7:25198365:G:A	50	100	1	0.02288
7:25198555:A:G	50	100	0.99	0.37
7:25198679:A:C	50	100	1	0.08951
7:25198897:C:T	50	100	0.97	0.04267
7:25199006:G:A	50	100	1	0.01543
7:25199302:G:A	50	100	1	0.01543
7:25199311:G:A	50	100	1	0.1182
7:25199334:A:T	50	100	0.99	0.1565
7:25199709:C:T	50	100	1	0.08951
7:25199711:C:G	50	100	1	0.01543
7:25199805:G:A	50	100	1	0.01761
7:25199925:G:C	50	100	1	0.01543
7:25199976:C:T	50	100	1	0.01543
7:25200033:G:A	50	100	1	0.08932
7:25200251:T:C	50	100	1	0.1102
7:25200257:G:A	50	100	1	0.01761
7:25200343:T:C	50	100	1	0.2249
7:25200468:C:T	50	100	0.99	0.2008
7:25200639:T:A	50	100	1	0.1191
7:25200710:C:T	50	100	1	0.1191
7:25201184:T:G	50	100	0.99	0.3696
7:25201186:A:G	50	100	1	0.0325
7:25201345:G:C	50	100	1	0.01543
7:25201542:T:G	50	100	0.93	0.04303
7:25201750:C:T	50	100	0.98	0.3678
7:25201868:G:C	50	100	0.99	0.2008
7:25202729:T:A	50	100	1	0.0886
7:25203445:G:A	50	100	1	0.01816
7:25203489:C:G	50	98	1	0.4662
7:25203515:T:C	50	100	0.96	0.02306
7:25203575:C:T	50	100	1	0.08824
7:25203620:A:C	50	100	1	0.4664
7:25203811:C:T	50	100	0.8	0.03341
7:25204260:C:A	50	100	1	0.2164
7:25204340:C:T	50	100	0.96	0.02415
7:25204357:G:A	50	100	1	0.1184
7:25204440:C:T	50	100	1	0.1193
7:25204508:A:G	50	100	0.98	0.1042
7:25204800:T:C	50	100	0.97	0.04394
7:25205116:C:T	50	100	1	0.01816
7:25205449:C:G	50	100	0.99	0.1556
7:25205541:T:G	50	100	1	0.1193
7:25205605:C:T	50	100	1	0.1195
7:25205810:C:T	50	100	1	0.1193
7:25206160:C:T	50	100	0.99	0.3528
7:25206409:G:T	50	100	0.99	0.1714
7:25206419:T:G	50	100	0.99	0.1196
7:25206750:C:A	50	100	0.99	0.1198
7:25206753:T:A	50	100	0.98	0.4726
7:25206812:G:A	50	100	1	0.01253
7:25207055:A:C	50	100	0.99	0.2919
7:25207099:T:C	50	100	0.99	0.1207
7:25207377:T:C	48	100	0.99	0.03322
7:25207683:T:C	50	100	0.98	0.12
7:25208149:A:G	50	100	0.99	0.1767
7:25208271:C:T	50	100	0.97	0.2191
7:25208272:C:A	50	100	0.97	0.2193
7:25208479:G:A	50	100	0.99	0.3529
7:25208691:T:C	50	100	0.97	0.04303
7:25208800:T:A	50	100	0.99	0.2182
7:25208849:C:A	50	100	0.98	0.1189
7:25209159:C:T	50	100	1	0.01725
7:25209341:G:A	50	100	1	0.01779
7:25209477:G:T	49	100	1	0.03903
7:25209805:G:C	50	100	1	0.01779
7:25209871:A:G	50	100	1	0.03885
7:25210035:T:C	50	98	0.99	0.1209
7:25210207:T:C	50	100	1	0.01779
7:25210554:A:G	50	100	1	0.03885
7:25210636:T:C	50	100	0.98	0.05265
7:25210671:T:C	50	100	0.99	0.1207
7:25211244:T:C	50	100	1	0.01743
7:25211292:A:G	50	100	0.99	0.1196
7:25211398:G:C	50	100	0.98	0.01725
7:25211413:A:G	50	100	0.98	0.05937
7:25211449:T:C	50	100	0.98	0.06318
7:25211617:T:A	50	100	0.98	0.03014
7:25211848:A:T	50	100	0.94	0.03522
7:25211887:C:T	50	98	0.98	0.1563
7:25212143:C:A	50	100	0.99	0.1456
7:25212243:T:C	50	98	0.99	0.3707
7:25212299:G:C	50	98	1	0.01452
7:25212586:C:A	50	100	0.83	0.01452
7:25212700:G:C	50	98	1	0.01452
7:25212880:C:T	50	100	0.92	0.03867
7:25212958:C:T	50	100	1	0.03885
7:25213172:C:T	37	86.5	0.85	0.01834
7:25213178:C:T	38	81.6	0.81	0.06863
7:25213200:C:T	44	97.7	0.92	0.02614
7:25213289:G:A	36	77.8	0.82	0.3633
7:25213467:C:T	44	90.9	0.96	0.3279
7:25213766:T:G	47	93.6	0.86	0.01943
7:25213807:T:G	45	100	0.96	0.159
7:25213945:T:G	49	100	0.99	0.1298
7:25214506:C:A	50	100	0.98	0.1171
7:25214918:C:T	50	100	0.99	0.07571
7:25215219:A:C	50	100	0.99	0.2803
7:25215896:C:T	50	100	0.99	0.07571
7:25215993:G:T	50	100	0.98	0.01543
7:25216117:A:C	50	98	0.98	0.3675
7:25216626:T:C	50	100	0.99	0.07389
7:25216651:T:C	50	100	0.99	0.2836
7:25216774:C:T	50	100	0.99	0.07407
7:25217068:G:A	50	100	1	0.01797
7:25217085:C:T	50	100	0.98	0.07371
7:25217094:C:T	50	100	0.97	0.03123
7:25217797:A:G	50	100	0.98	0.1176
7:25217915:G:A	50	100	1	0.0285
7:25218319:A:G	50	100	1	0.02197
7:25218390:C:T	50	100	0.96	0.1316
7:25218648:A:C	50	100	0.97	0.1955
7:25218717:G:A	50	100	0.98	0.1182
7:25218814:C:A	50	96	0.98	0.1507
7:25218865:G:T	50	96	0.96	0.0581
7:25218926:A:G	50	100	0.97	0.01235
7:25218954:G:C	50	98	0.96	0.4265
7:25219141:C:T	50	100	0.9	0.2162
7:25219184:C:T	50	96	0.94	0.305
7:25219240:A:T	49	100	0.95	0.183
7:25219401:G:T	50	100	0.99	0.04902
7:25219462:A:G	50	98	0.96	0.3103
7:25219492:A:T	50	100	0.99	0.06191
7:25219516:A:G	50	100	0.99	0.05283
7:25219543:T:G	50	98	0.96	0.07099
7:25219605:T:C	50	96	0.98	0.3322
7:25220029:G:T	50	100	0.87	0.0118
7:25220074:G:T	50	100	0.96	0.35
7:25220095:G:C	50	98	0.96	0.3495
7:25220161:G:T	50	96	0.97	0.2994
7:25220297:A:G	48	100	0.97	0.03468
7:25220588:T:C	50	100	1	0.02142
7:25220879:A:T	50	98	0.95	0.106
7:25220933:T:C	50	98	0.93	0.02996
7:25221237:A:C	50	98	0.98	0.191
7:25221257:A:G	49	100	1	0.02814
7:25221607:T:A	50	100	1	0.01035
7:25221608:G:C	50	100	0.99	0.3135
7:25221681:G:A	50	100	1	0.01126
7:25222073:T:G	50	100	0.99	0.3411
7:25222204:G:A	50	94	0.96	0.1603
7:25222291:G:A	50	100	0.95	0.1048
7:25222745:G:A	50	98	0.98	0.215
7:25222776:C:G	50	98	0.97	0.447
7:25222975:T:C	50	100	0.98	0.3384
7:25223436:A:G	50	100	0.99	0.313
7:25223844:T:G	50	98	0.91	0.06118
7:25223860:C:T	50	98	0.98	0.01834
7:25223863:G:C	50	98	0.98	0.01834
7:25223864:T:C	50	98	0.98	0.01834
7:25224281:G:A	50	100	0.94	0.1218
7:25224329:G:A	50	98	0.95	0.3706
7:25224748:C:T	50	100	0.99	0.4971
7:25224807:A:T	50	100	0.96	0.02179
7:25224869:A:G	50	96	0.96	0.07988
7:25224924:C:G	50	100	1	0.1247
7:25224937:C:T	50	100	0.99	0.1158
7:25225228:T:A	50	100	0.99	0.2961
7:25225312:G:T	50	100	1	0.1376
7:25225386:G:A	50	100	0.95	0.02033
7:25225521:G:A	50	100	1	0.01126
7:25225569:A:G	50	100	0.98	0.3362
7:25225571:A:G	50	100	0.99	0.1167
7:25225604:T:C	50	100	1	0.01779
7:25225743:G:A	50	100	1	0.01107
7:25225777:C:T	50	100	1	0.01107
7:25225823:T:C	50	100	1	0.358
7:25225829:C:G	50	100	0.99	0.3749
7:25225922:A:G	50	100	1	0.02505
7:25225941:G:C	50	100	1	0.01779
7:25226041:A:T	50	100	1	0.1296
7:25226065:A:G	50	100	1	0.287
7:25226088:G:C	50	100	0.83	0.02397
7:25226216:G:T	50	100	1	0.01779
7:25226384:T:A	50	100	1	0.01779
7:25226386:C:A	50	100	0.99	0.2705
7:25226425:A:G	50	100	1	0.01779
7:25226476:G:A	50	100	0.98	0.27
7:25226781:G:A	50	100	1	0.2852
7:25227201:A:C	50	100	0.99	0.3364
7:25227479:A:G	50	100	0.95	0.04139
7:25227498:G:A	50	100	1	0.06917
7:25227702:A:G	50	100	0.99	0.09532
7:25228096:A:G	50	100	0.99	0.06972
7:25228135:G:A	50	100	0.99	0.1193
7:25228315:T:C	50	100	0.99	0.2636
7:25228344:C:G	50	100	0.89	0.02378
7:25228475:C:T	50	100	0.99	0.2711
7:25228568:A:C	50	100	1	0.06972
7:25228583:A:G	50	100	1	0.01107
7:25228757:G:A	50	100	0.89	0.02342
7:25230128:T:A	50	100	0.99	0.06972
7:25230134:T:G	50	100	0.99	0.2711
7:25230278:A:C	50	100	0.98	0.06972
7:25230314:A:T	50	100	1	0.04829
7:25230379:T:G	50	100	1	0.0699
7:25230644:A:C	50	100	0.99	0.3804
7:25230811:T:C	50	100	0.99	0.1699
7:25230867:A:G	50	100	1	0.06954
7:25231077:T:G	50	100	0.99	0.2691
7:25231306:C:T	50	100	0.99	0.05701
7:25231519:C:A	50	100	0.98	0.3406
7:25231549:C:A	50	100	0.99	0.2692
7:25231612:A:G	50	100	0.99	0.06954
7:25231823:C:T	50	100	0.99	0.2919
7:25231905:G:A	50	100	0.99	0.161
7:25231939:G:T	50	100	0.99	0.01398
7:25232028:T:C	50	100	0.96	0.266
7:25232203:G:C	50	98	0.96	0.2053
7:25232214:A:C	50	100	1	0.04611
7:25232588:T:C	50	100	0.94	0.08715
7:25232591:T:C	50	100	0.96	0.1173
7:25233001:C:T	50	100	0.97	0.455
7:25233039:G:A	50	96	0.98	0.1046
7:25234044:C:G	50	100	0.94	0.04012
7:25234057:C:T	50	100	0.98	0.413
7:25234600:G:T	50	100	0.99	0.1545
7:25234925:C:T	50	96	0.9	0.05773
7:25235278:G:C	50	100	1	0.03232
7:25235309:G:T	50	100	0.98	0.1874
7:25235692:A:G	50	100	0.99	0.4915
7:25235907:C:T	50	100	0.98	0.1416
7:25235915:C:T	50	100	0.99	0.4853
7:25235916:A:G	50	100	1	0.354
7:25236025:C:A	50	100	0.99	0.488
7:25236031:A:G	50	100	0.99	0.488
7:25236347:G:C	50	100	0.94	0.02288
7:25236605:G:A	50	100	0.98	0.1863
7:25236634:T:C	50	100	0.99	0.02179
7:25236805:T:C	50	100	1	0.3337
7:25237074:T:C	50	100	1	0.4935
7:25237266:A:G	50	100	1	0.4931
7:25237681:A:G	50	100	0.97	0.01688
7:25237872:C:T	50	100	1	0.1393
7:25238640:T:A	50	100	1	0.203
7:25238943:T:A	50	100	1	0.2032
7:25238995:C:T	50	100	0.99	0.04938
7:25239258:A:G	50	100	1	0.02033
7:25239292:C:T	50	100	1	0.02033
7:25239768:C:T	50	100	0.9	0.02197
7:25239801:C:G	50	100	1	0.2028
7:25239840:T:A	50	100	0.98	0.07625
7:25239896:C:T	50	94	0.72	0.03014
7:25240167:T:A	50	100	1	0.2032
7:25240272:G:A	50	100	0.99	0.03359
7:25240813:C:T	50	100	1	0.3473
7:25241599:A:G	50	100	1	0.154
7:25241622:A:G	50	100	0.94	0.02959
7:25242245:G:T	50	100	1	0.1665
7:25242539:T:G	50	100	1	0.3649
7:25243354:G:C	50	100	1	0.1031
7:25243711:C:A	50	100	0.96	0.05428
7:25244204:G:A	50	100	1	0.4299
7:25244734:G:T	50	100	0.99	0.09731
7:25245188:T:C	50	100	1	0.1772
7:25245260:T:C	50	100	1	0.1772
7:25245612:G:A	50	100	0.99	0.1767
7:25245889:A:T	50	100	1	0.3894
7:25246116:G:A	50	100	1	0.4332
7:25246176:A:G	50	100	1	0.1487
7:25246191:T:G	50	100	1	0.3844
7:25246197:T:A	50	100	1	0.4332
7:25246208:C:G	50	100	1	0.4332
7:25246379:T:G	50	98	1	0.4326
7:25246386:A:T	50	100	0.99	0.2649
7:25246526:G:A	50	100	1	0.4332
7:25246553:G:T	50	100	0.99	0.07516
7:25246780:G:A	50	100	1	0.1313
7:25246820:C:T	50	100	1	0.4297
7:25246921:C:T	50	100	1	0.0748
7:25247065:T:C	50	100	1	0.1772
7:25247142:A:C	50	100	1	0.1772
7:25247450:G:A	50	100	1	0.0207
7:25247467:T:G	50	100	1	0.1772
7:25248254:G:T	50	100	1	0.02651
7:25248364:A:G	50	100	1	0.4288
7:25248706:C:T	50	100	0.94	0.01525
7:25249172:T:A	50	100	1	0.3923
7:25249263:A:G	50	100	1	0.3847
7:25249282:G:T	50	100	1	0.3931
7:25249328:C:T	50	100	1	0.1772
7:25249355:T:C	50	100	1	0.4383
7:25249778:A:C	50	100	1	0.1772
7:25249840:G:A	50	100	1	0.03704
7:25249883:T:C	50	100	1	0.4377
7:25249903:G:C	50	100	1	0.1768
7:25249963:G:A	50	100	1	0.1487
7:25249989:G:T	50	100	1	0.4296
7:25250436:G:A	50	100	1	0.1772
7:25250528:G:A	50	100	1	0.1029
7:25250595:G:A	50	100	1	0.1587
7:25250806:A:C	50	100	1	0.4323
7:25251116:T:C	50	100	1	0.01035
7:25251447:G:A	50	100	1	0.4297
7:25251571:C:A	50	98	0.98	0.07008
7:25252179:C:T	50	100	1	0.07607
7:25252193:C:T	50	100	1	0.1774
7:25252233:G:T	50	100	0.98	0.1253
7:25252329:A:C	50	100	1	0.1774
7:25252409:G:C	50	100	1	0.3711
7:25252411:A:G	50	100	1	0.1776
7:25252428:G:A	50	100	1	0.1215
7:25252533:G:A	50	100	1	0.1667
7:25252587:A:T	50	100	1	0.1774
7:25252993:C:T	50	100	0.99	0.0659
7:25253606:A:G	50	100	0.66	0.01071
7:25253855:A:G	50	100	1	0.1774
7:25254577:G:T	50	100	1	0.4355
7:25254829:G:A	50	100	1	0.01126
7:25254998:G:A	50	98	0.99	0.112
7:25255020:C:G	50	100	0.94	0.01525
7:25255048:C:T	49	100	1	0.4375
7:25255727:T:C	49	100	1	0.4405
7:25256243:T:C	50	100	1	0.1639
7:25256435:A:G	50	100	1	0.1621
7:25257059:C:T	50	100	1	0.02633
7:25257673:C:T	50	100	1	0.02633
7:25258136:T:C	50	100	1	0.1629
7:25258512:C:T	50	100	0.99	0.1556
7:25258517:A:G	50	100	0.98	0.219
7:25258664:A:G	50	100	0.94	0.01852
7:25258703:T:C	50	100	0.95	0.02741
7:25258899:T:C	50	92	0.85	0.05882
7:25258901:T:C	47	97.9	0.74	0.01235
7:25259013:T:C	47	100	0.99	0.02251
7:25259161:G:A	50	100	0.99	0.1674
7:25259384:A:G	50	100	1	0.01489
7:25259547:C:A	50	100	0.99	0.163
7:25259750:G:A	50	100	0.97	0.06754
7:25259786:A:T	50	98	0.98	0.4385
7:25259834:G:A	50	100	1	0.02796
7:25259882:G:A	50	100	0.99	0.1336
7:25259985:G:C	50	100	0.99	0.1525
7:25260107:C:A	50	100	0.98	0.1247
7:25260370:C:T	50	100	0.99	0.2754
7:25260456:G:A	50	100	0.99	0.2654
7:25260465:G:A	50	100	0.99	0.2665
7:25260604:T:C	50	100	0.98	0.1156
7:25260889:C:T	50	100	0.99	0.2725
7:25261100:C:G	50	100	0.99	0.2749
7:25261101:G:C	50	100	0.99	0.268
7:25261220:T:C	50	100	0.97	0.08025
7:25261276:T:G	50	100	0.99	0.1269
7:25261292:C:T	50	100	0.99	0.2656
7:25261295:T:C	50	100	1	0.1387
7:25261414:T:C	50	100	0.99	0.2656
7:25261862:C:G	50	100	0.98	0.03558
7:25262827:C:A	50	100	0.99	0.1378
7:25263194:T:C	50	100	0.99	0.1382
7:25263287:G:A	50	100	0.99	0.1382
7:25263514:C:A	50	100	0.91	0.01979
7:25263658:T:C	50	98	0.98	0.3088
7:25263776:T:C	50	100	0.99	0.1345
7:25263825:G:A	50	100	0.99	0.1345
7:25263847:C:T	50	100	0.99	0.1382
7:25263889:C:T	50	98	0.86	0.07607
7:25264140:C:T	50	100	0.99	0.1373
7:25264273:G:T	50	100	0.99	0.05664
7:25264274:T:C	50	98	1	0.01471
7:25264336:G:C	50	100	0.98	0.07716
7:25264349:A:T	50	100	0.97	0.03558
7:25264632:G:C	50	98	0.99	0.1356
7:25264776:A:G	50	100	0.99	0.1374
7:25264822:T:C	50	98	0.87	0.01307
7:25265058:G:T	50	100	0.99	0.1353
7:25265172:G:A	50	98	0.98	0.1875
7:25265339:A:T	50	100	0.99	0.04339
7:25265340:T:A	50	100	0.99	0.03776
7:25265422:G:C	50	98	0.97	0.124
7:25265439:C:A	50	100	0.95	0.02306
7:25265537:C:A	50	100	0.98	0.01543
7:25265882:G:T	50	100	0.98	0.04902
7:25266066:C:A	50	100	0.99	0.1242
7:25266225:T:C	50	100	0.95	0.0256
7:25266420:T:C	50	100	0.88	0.01688
7:25267016:C:T	50	100	0.98	0.2453
7:25267233:T:C	50	98	0.97	0.2115
7:25267305:A:T	50	100	0.98	0.3108
7:25267368:G:A	50	100	0.99	0.01198
7:25267562:A:G	50	100	0.96	0.1275
7:25267830:G:A	50	100	0.98	0.1235
7:25267846:A:G	50	100	0.97	0.1957
7:25268021:A:T	50	100	0.99	0.1438
7:25268068:A:G	50	100	0.88	0.01616
7:25268109:A:G	50	100	0.98	0.3099
7:25268161:T:C	50	100	0.99	0.201
7:25268330:G:C	50	100	0.99	0.02542
7:25268355:G:A	50	100	0.99	0.2694
7:25268436:A:G	50	100	1	0.08769
7:25268485:C:T	50	100	0.99	0.04375
7:25268650:T:C	50	100	0.99	0.2478
7:25268721:C:T	50	100	0.98	0.1748
7:25268995:C:G	50	100	0.99	0.04448
7:25269038:A:G	50	100	0.99	0.3166
7:25270084:T:C	50	100	0.97	0.07662
7:25270153:A:G	50	100	0.99	0.0768
7:25270921:T:A	50	100	1	0.3362
7:25271278:A:G	50	100	0.89	0.01235
7:25272184:G:C	50	100	1	0.1948
7:25272898:T:A	50	100	1	0.07353
7:25273217:C:G	50	100	0.89	0.01235
7:25273344:A:G	50	100	0.99	0.1171
7:25273369:A:G	50	100	0.99	0.4617
7:25273555:C:A	50	100	1	0.1173
7:25273926:A:T	49	100	0.99	0.0768
7:25274034:A:G	50	100	1	0.06373
7:25274086:T:G	50	100	1	0.06373
7:25274173:T:G	50	100	1	0.03195
7:25274174:C:T	50	100	1	0.03195
7:25274504:T:A	50	98	0.96	0.3061
7:25274506:T:A	50	98	0.82	0.07117
7:25274826:T:A	50	100	0.99	0.08243
7:25275019:A:T	50	100	0.99	0.3735
7:25275995:A:G	50	100	0.98	0.06354
7:25276202:C:T	50	100	1	0.03195
7:25276243:G:C	50	100	0.94	0.0354
7:25276284:A:G	50	100	1	0.03214
7:25276337:C:T	50	100	1	0.03214
7:25276544:C:A	50	98	0.99	0.08206
7:25276706:A:G	50	100	0.99	0.4232
7:25276787:A:T	50	100	0.99	0.3894
7:25277063:T:C	50	100	1	0.3072
7:25278809:A:G	50	98	0.99	0.1612
7:25279016:G:A	50	100	1	0.02524
7:25279036:A:G	50	98	0.9	0.03341
7:25279317:A:C	50	100	1	0.02542
7:25279542:T:A	50	100	1	0.07117
7:25280915:A:C	50	98	0.94	0.06373
7:25281593:T:C	50	98	0.99	0.4386
7:25282077:T:G	50	100	0.99	0.04466
7:25282212:A:G	50	100	0.89	0.03304
7:25282243:G:C	50	98	1	0.07298
7:25283282:T:A	50	100	1	0.02233
7:25284397:A:G	50	100	0.98	0.05047
7:25284503:G:T	50	100	0.99	0.1144
7:25284937:T:C	50	100	0.98	0.1169
7:25285764:A:G	49	100	0.99	0.03595
7:25285931:C:T	50	100	0.99	0.1634
7:25287113:C:G	50	100	0.85	0.03214
7:25287517:A:C	49	100	0.98	0.3014
7:25287705:G:A	50	100	0.99	0.01162
7:25287856:G:T	50	100	0.95	0.03577
7:25288296:G:A	50	100	0.98	0.04793
7:25288441:A:C	50	98	0.93	0.08406
7:25288674:T:C	50	100	0.97	0.03504
7:25289611:G:T	50	100	0.89	0.04194
7:25289787:C:A	50	100	0.98	0.0167
7:25289909:A:T	50	100	0.95	0.0374
7:25290327:T:C	50	96	0.94	0.1389
7:25290675:C:G	50	100	0.93	0.03395
7:25290748:T:C	50	100	0.96	0.4428
7:25290889:T:C	50	96	0.95	0.1396
7:25291157:G:A	50	100	0.97	0.0561
7:25291318:C:A	50	96	0.95	0.1342
7:25291372:T:C	50	100	0.96	0.4183
7:25291553:C:T	50	98	0.99	0.01525
7:25291740:G:A	50	100	0.97	0.01162
7:25292241:G:T	50	100	0.95	0.3379
7:25293277:C:T	50	100	0.91	0.02251
7:25293336:C:T	50	100	0.94	0.01089
7:25293574:C:T	50	100	0.98	0.1049
7:25293895:C:T	50	100	0.95	0.03286
7:25294197:G:A	50	100	0.96	0.02741
7:25294282:G:A	50	100	0.98	0.02542
7:25294525:A:G	50	98	0.95	0.3486
7:25294742:A:G	50	100	0.96	0.0276
7:25294849:C:T	50	100	0.98	0.0345
7:25295348:A:C	50	100	0.92	0.04503
7:25296286:G:A	50	100	1	0.0167
7:25296444:C:T	50	100	0.8	0.01725
7:25296624:T:A	50	100	0.86	0.03177
7:25296746:C:T	50	100	0.97	0.02687
7:25296864:A:G	50	100	0.94	0.2647
7:25296957:A:G	50	98	0.94	0.2972
7:25297029:T:G	50	100	0.97	0.0118
7:25297145:G:A	50	100	0.97	0.01198
7:25297162:G:A	50	100	0.97	0.02633
7:25297341:C:T	50	100	0.95	0.2645
7:25297609:T:G	50	98	0.93	0.1814
7:25297679:T:C	50	100	0.97	0.0118
7:25297831:T:A	50	100	0.95	0.0118
7:25298119:G:A	50	96	0.92	0.2731
7:25298234:T:C	50	96	0.86	0.1736
7:25298545:G:A	50	94	0.76	0.1044
7:25298644:C:G	50	100	0.79	0.03377
7:25298860:C:T	50	100	0.81	0.01489
7:25298893:T:C	50	98	0.78	0.163
7:25299099:G:A	50	96	0.85	0.09223
7:25299285:G:A	50	90	0.79	0.3931
7:25299709:G:A	50	96	0.91	0.1848
7:25300506:C:G	50	90	0.9	0.3824
7:25300893:G:T	50	100	0.98	0.1467
7:25300902:G:T	50	100	0.97	0.157
7:25301012:T:C	50	100	0.98	0.1471
7:25301220:G:A	50	100	0.98	0.02469
7:25301222:G:A	50	92	0.89	0.1708
7:25301306:C:G	50	100	0.98	0.1325
7:25301863:C:T	50	100	0.98	0.0207
7:25302008:T:C	50	100	0.98	0.1325
7:25302414:G:A	50	100	0.97	0.0207
7:25302625:A:G	50	100	0.99	0.1325
7:25302726:T:G	50	100	0.99	0.1329
7:25302735:C:T	50	100	0.99	0.3128
7:25303315:A:G	50	100	1	0.2751
7:25303498:A:G	50	100	1	0.1322
7:25303569:C:G	50	100	0.98	0.02088
7:25303614:C:T	50	100	0.97	0.2997
7:25303810:T:C	50	100	0.96	0.2994
7:25303882:T:G	50	100	0.96	0.2997
7:25304402:A:G	50	100	1	0.1487
7:25304564:T:C	50	100	0.97	0.02088
7:25304612:A:G	50	100	1	0.132
7:25304786:G:T	50	100	1	0.1322
7:25304995:C:A	50	100	1	0.1324
7:25305032:A:T	50	100	1	0.1322
7:25305075:A:G	50	100	1	0.1322
7:25305371:G:C	50	100	1	0.132
7:25305424:A:G	49	100	1	0.132
7:25305604:T:C	50	100	1	0.132
7:25305788:G:A	50	100	0.96	0.3858
7:25305834:C:G	50	100	0.96	0.01943
7:25305898:A:T	50	100	1	0.1318
7:25306158:T:C	50	100	1	0.1318
7:25306180:A:T	50	100	1	0.132
7:25306191:A:G	50	100	1	0.1318
7:25306353:C:T	50	100	0.85	0.02052
7:25306546:C:T	50	100	1	0.132
7:25306673:T:A	50	100	0.97	0.07934
7:25306678:C:T	50	100	0.92	0.04248
7:25307004:C:T	50	100	0.99	0.1298
7:25307047:T:C	50	100	0.99	0.13
7:25307202:G:C	50	100	0.99	0.1472
7:25307324:C:T	50	100	0.99	0.1255
7:25307432:G:C	50	100	0.99	0.1302
7:25307481:A:G	50	100	0.99	0.2881
7:25307592:A:G	50	100	0.96	0.3046
7:25307818:A:G	50	100	0.99	0.2883
7:25307831:C:T	50	96	0.82	0.02487
7:25308315:C:T	50	100	1	0.1267
7:25308569:C:T	50	100	0.99	0.1269
7:25308824:C:G	50	100	0.98	0.1581
7:25308873:T:G	50	100	0.99	0.2832
7:25308957:T:A	50	100	0.97	0.3893
7:25308984:T:C	50	100	0.87	0.06699
7:25309078:G:A	50	100	0.98	0.03123
7:25309265:A:C	50	100	0.96	0.1583
7:25309296:C:G	50	100	0.96	0.07062
7:25310029:A:G	50	100	0.97	0.04757
7:25310161:G:A	50	100	0.99	0.1287
7:25310203:G:A	50	100	0.99	0.1215
7:25310230:A:T	50	100	0.99	0.03649
7:25310450:A:T	50	100	0.98	0.1126
7:25310654:G:A	50	100	0.98	0.06736
7:25311740:T:G	50	100	1	0.02233
7:25311847:T:C	50	100	1	0.03776
7:25312072:A:G	50	100	0.99	0.1578
7:25312501:A:T	50	100	1	0.03794
7:25312998:C:T	50	100	0.91	0.01761
7:25313105:C:A	50	98	0.97	0.1336
7:25313113:T:G	50	100	0.96	0.03613
7:25313150:C:G	50	100	0.97	0.1338
7:25313185:G:A	50	100	1	0.02832
7:25313190:T:C	50	100	0.97	0.3043
7:25313582:G:C	50	100	1	0.01053
7:25313817:G:A	50	100	0.9	0.0256
7:25313847:T:A	50	100	0.98	0.02542
7:25313990:G:A	50	100	0.97	0.1462
7:25314145:A:C	50	100	0.96	0.02033
7:25314179:T:C	50	100	0.96	0.3066
7:25314285:C:T	50	100	0.97	0.01416
7:25314458:G:T	50	100	0.97	0.1117
7:25314601:G:A	50	100	0.98	0.1356
7:25314616:C:T	50	100	0.87	0.01924
7:25314646:C:A	50	96	0.91	0.1102
7:25315519:G:A	50	100	0.98	0.0305
7:25315711:G:A	50	100	0.94	0.01616
7:25315827:G:A	50	100	0.99	0.03032
7:25315961:C:T	50	100	0.98	0.0305
7:25316452:A:G	50	98	0.98	0.1091
7:25316523:C:T	50	98	0.92	0.1022
7:25316628:G:A	50	100	0.7	0.02705
7:25316703:C:G	50	100	0.92	0.1053
7:25317056:G:A	50	100	0.96	0.1736
7:25317165:C:G	50	100	0.94	0.04085
7:25317183:G:A	50	96	0.94	0.08642
7:25317259:T:C	50	100	1	0.01707
7:25317700:G:C	50	100	0.94	0.01271
7:25317783:G:T	50	100	0.98	0.2707
7:25317954:G:A	50	100	1	0.2636
7:25317971:G:A	50	98	0.98	0.08188
7:25318099:T:C	50	100	1	0.2825
7:25318113:A:G	50	100	0.93	0.02959
7:25318139:C:G	50	100	1	0.2709
7:25318153:A:G	50	100	1	0.2825
7:25318190:C:T	50	100	0.99	0.2712
7:25318271:T:G	50	100	1	0.4454
7:25318322:A:G	50	100	1	0.07226
7:25318680:A:G	50	100	1	0.4428
7:25318722:C:T	50	100	1	0.4432
7:25318851:G:T	50	100	1	0.2703
7:25319069:T:G	50	100	0.99	0.4426
7:25319322:T:C	50	100	1	0.2703
7:25319432:G:A	50	100	0.96	0.01344
7:25319979:T:C	50	100	1	0.2703
7:25320002:A:G	50	100	0.99	0.4454
7:25320123:T:C	50	100	0.74	0.02869
7:25320352:T:G	50	98	1	0.09132
7:25321014:G:A	50	98	0.99	0.07498
7:25321271:G:C	50	100	0.99	0.4466
7:25321290:A:G	50	100	0.96	0.1581
7:25321311:A:G	50	100	0.99	0.4466
7:25321398:G:C	50	100	0.99	0.1668
7:25321499:T:C	50	100	0.9	0.02524
7:25321638:C:T	50	100	0.98	0.2291
7:25321791:C:T	50	98	0.8	0.04648
7:25321922:C:T	50	100	1	0.2703
7:25321929:C:T	50	100	0.99	0.1146
7:25321968:C:T	50	100	1	0.2703
7:25322411:G:C	50	100	1	0.2703
7:25322526:G:C	50	100	0.95	0.02905
7:25323043:G:A	50	100	1	0.2703
7:25323117:G:A	50	100	1	0.2702
7:25323214:T:C	50	100	0.96	0.0423
7:25323215:G:A	50	100	0.93	0.01271
7:25323286:A:G	50	100	0.91	0.02996
7:25323418:A:G	50	100	0.98	0.4641
7:25323824:C:G	50	100	0.9	0.02996
7:25323901:T:A	50	100	0.98	0.07498
7:25323939:C:T	50	100	0.98	0.0748
7:25324014:A:G	50	100	1	0.2703
7:25324081:G:A	50	100	1	0.27
7:25324125:G:A	50	100	0.98	0.2709
7:25324143:T:C	50	100	0.98	0.4426
7:25324155:T:A	50	100	0.98	0.2709
7:25324257:C:T	50	100	0.98	0.0748
7:25324366:A:G	50	100	0.94	0.01598
7:25324593:A:G	50	100	0.96	0.1529
7:25324878:C:T	50	100	0.89	0.01434
7:25324999:C:A	50	98	0.81	0.01325
7:25325361:T:C	50	98	0.86	0.05447
7:25325378:T:C	50	100	0.85	0.0285
7:25325608:C:A	50	100	0.98	0.4488
7:25325649:G:T	50	100	0.88	0.01452
7:25325675:T:A	50	100	0.94	0.01598
7:25325781:A:G	50	100	0.98	0.2725
7:25325797:G:T	50	98	0.87	0.01507
7:25325868:T:G	50	100	0.97	0.3437
7:25325931:C:T	50	100	0.97	0.2721
7:25325990:A:G	50	100	0.9	0.02378
7:25326090:G:A	50	100	0.98	0.1075
7:25326101:C:T	50	100	0.98	0.2702
7:25326567:G:T	50	98	0.88	0.2436
7:25326702:A:G	50	98	0.74	0.05247
7:25326821:G:A	50	100	0.95	0.07843
7:25327185:A:G	50	98	0.91	0.1373
7:25327578:G:C	50	88	0.74	0.3214
7:25327956:C:T	50	100	0.86	0.04357
7:25328272:C:T	50	100	0.95	0.474
7:25328428:C:A	50	100	0.94	0.03105
7:25328467:A:C	50	100	0.91	0.01707
7:25328693:A:T	50	100	0.89	0.0443
7:25329214:A:T	50	100	0.99	0.4581
7:25329283:G:A	50	100	0.99	0.4557
7:25329297:C:T	50	100	0.99	0.4562
7:25330231:G:A	50	100	0.94	0.02741
7:25330281:T:C	50	100	0.94	0.07317
7:25330283:T:A	50	100	0.94	0.07317
7:25330416:G:A	50	100	0.94	0.06881
7:25330500:A:C	50	100	1	0.01743
7:25330672:T:C	50	98	0.87	0.05428
7:25330996:T:C	50	100	0.91	0.04194
7:25331100:T:G	50	100	0.95	0.02397
7:25331397:G:A	50	100	0.97	0.02977
7:25331431:C:A	50	100	0.99	0.443
7:25331583:A:G	50	100	1	0.01743
7:25332081:C:T	50	98	0.99	0.358
7:25332447:A:T	50	100	0.99	0.4394
7:25332449:A:G	50	100	0.99	0.4622
7:25332495:C:T	50	98	1	0.02106
7:25332529:G:C	50	100	1	0.02106
7:25332661:A:G	50	100	1	0.03903
7:25333109:G:C	50	100	0.99	0.4641
7:25333518:G:A	50	100	0.99	0.4395
7:25333757:C:T	50	100	1	0.02106
7:25333833:T:A	50	100	0.99	0.358
7:25333860:C:A	50	100	0.83	0.1093
7:25333879:A:T	50	100	0.99	0.4626
7:25334035:C:T	50	100	0.99	0.3874
7:25334465:A:G	50	100	0.99	0.4624
7:25334470:A:G	50	98	0.99	0.3871
7:25334644:T:C	50	100	0.9	0.0423
7:25334681:C:A	50	100	0.98	0.4121
7:25334831:C:T	50	100	0.99	0.3577
7:25335107:C:T	50	100	0.99	0.4628
7:25335188:A:G	50	100	0.99	0.4628
7:25335318:G:T	50	98	0.99	0.3575
7:25335323:C:T	50	100	0.99	0.3874
7:25335417:A:C	50	100	1	0.01743
7:25335420:T:C	50	100	0.9	0.04248
7:25335521:C:G	50	100	0.91	0.04158
7:25335570:C:T	50	100	0.97	0.2647
7:25335964:G:A	50	100	1	0.0394
7:25336139:C:A	50	100	0.98	0.4121
7:25336731:A:G	50	100	1	0.05356
7:25336917:C:T	50	100	1	0.03922
7:25336978:C:A	49	100	0.99	0.104
7:25337061:A:T	50	100	0.99	0.104
7:25337084:T:C	50	100	0.99	0.104
7:25337110:T:C	50	100	1	0.02106
7:25337197:T:A	50	100	1	0.02106
7:25337285:C:A	50	100	1	0.03922
7:25337437:T:C	50	100	0.95	0.07643
7:25337727:T:C	50	100	0.99	0.3584
7:25337869:T:C	50	100	0.91	0.07952
7:25337950:C:A	50	100	0.99	0.3584
7:25338248:C:A	50	100	0.99	0.02106
7:25338521:G:A	50	100	0.9	0.0423
7:25338645:A:G	50	98	0.99	0.4306
7:25338646:T:C	50	96	0.99	0.3747
7:25338695:G:A	50	100	1	0.04448
7:25338966:T:C	50	100	0.98	0.4942
7:25339244:G:A	50	98	0.97	0.4448
7:25339271:G:C	50	100	0.99	0.04611
7:25339380:A:T	50	100	0.95	0.08787
7:25339563:G:C	50	98	0.91	0.06845
7:25339979:A:G	50	100	0.92	0.09641
7:25340079:T:C	50	100	0.97	0.4847
7:25340137:C:T	50	100	0.96	0.08751
7:25340427:C:T	50	100	0.96	0.08733
7:25340482:C:T	50	100	0.96	0.08733
7:25340624:G:A	50	100	0.97	0.08733
7:25340882:G:T	50	100	0.97	0.08733
7:25341084:A:C	50	100	0.99	0.4067
7:25341508:T:C	50	98	0.98	0.3889
7:25341531:G:T	50	100	0.97	0.3366
7:25341694:C:G	50	100	0.97	0.08751
7:25341709:G:T	50	100	0.93	0.01598
7:25341935:A:T	50	100	0.97	0.08733
7:25341955:A:C	50	100	0.97	0.08733
7:25342116:C:G	50	98	0.98	0.3889
7:25342125:T:C	48	100	0.98	0.3889
7:25342269:A:G	50	100	0.98	0.437
7:25342312:T:C	50	98	0.88	0.08061
7:25342404:T:G	50	100	0.98	0.3885
7:25342428:T:A	50	100	0.98	0.3887
7:25342484:C:T	50	100	0.98	0.3887
7:25342495:C:A	50	100	0.98	0.3885
7:25342505:A:T	50	94	0.81	0.112
7:25342596:C:G	50	100	0.87	0.02923
7:25342632:C:T	50	100	0.98	0.3873
7:25342867:A:G	50	100	1	0.02142
7:25343136:C:T	50	100	0.94	0.02614
7:25344291:T:C	50	100	1	0.02342
7:25344363:A:C	50	98	0.97	0.02197
7:25344792:T:C	50	100	0.91	0.01543
7:25344882:A:G	50	100	0.97	0.02251
7:25345468:C:T	50	98	0.94	0.2618
7:25345828:T:A	50	100	1	0.02197
7:25346393:G:A	50	100	1	0.01017
7:25346581:T:A	50	96	0.98	0.0167
7:25346619:A:C	50	100	0.87	0.06209
7:25347159:G:A	50	100	0.97	0.01107
7:25347571:A:T	50	100	0.96	0.02578
7:25347791:T:A	50	98	0.96	0.3433
7:25348494:G:A	50	100	0.76	0.01053
7:25349242:C:T	50	100	0.98	0.02505
7:25349327:G:T	50	100	1	0.1431
7:25350045:T:C	50	100	1	0.1431
7:25350126:C:T	50	100	1	0.1325
7:25350526:C:T	50	100	1	0.1423
7:25350577:C:T	50	100	1	0.1322
7:25350768:A:C	50	100	1	0.1429
7:25350947:A:G	50	100	0.99	0.02487
7:25351487:T:C	50	98	0.8	0.0216
7:25351575:A:C	50	100	1	0.1418
7:25351920:A:C	50	100	0.97	0.3401
7:25352119:T:C	50	100	1	0.1429
7:25352194:A:G	50	100	1	0.1414
7:25352266:C:T	50	100	1	0.1414
7:25352491:A:G	50	100	1	0.1414
7:25352802:G:A	50	98	0.8	0.03232
7:25352952:C:T	50	100	1	0.1423
7:25352953:C:T	50	100	1	0.1423
7:25353428:C:T	50	100	1	0.1605
7:25354025:C:T	50	100	1	0.01416
7:25354037:C:A	50	100	1	0.01416
7:25354095:A:T	50	100	1	0.01434
7:25354156:A:G	50	100	1	0.01416
7:25354165:G:C	50	100	1	0.01344
7:25354341:G:T	50	100	0.66	0.01235
7:25354806:A:G	50	100	0.99	0.01507
7:25354882:T:G	50	98	0.97	0.3056
7:25355073:A:T	50	98	1	0.1454
7:25355219:C:T	50	92	0.98	0.4811
7:25355464:T:C	50	100	1	0.1467
7:25355480:C:T	50	100	0.94	0.01616
7:25355568:A:T	50	100	0.98	0.366
7:25355686:G:C	50	100	0.98	0.3655
7:25355859:T:C	50	100	0.96	0.05247
7:25355995:C:T	50	100	0.98	0.3771
7:25356635:G:A	50	98	0.97	0.3046
7:25357499:A:G	50	98	0.98	0.3644
7:25357549:G:A	50	100	1	0.1518
7:25358414:G:A	50	100	1	0.01235
7:25359981:C:A	50	100	0.99	0.1763
7:25360522:A:G	50	100	0.84	0.01725
7:25360746:A:G	50	100	0.85	0.01434
7:25360873:T:G	50	100	0.99	0.01071
7:25361100:T:C	50	98	0.98	0.3669
7:25361227:C:A	50	100	0.97	0.3032
7:25362266:G:T	50	100	0.98	0.05192
7:25362399:C:T	50	100	0.98	0.0532
7:25362413:T:C	50	100	1	0.1416
7:25362459:A:G	50	98	0.98	0.3686
7:25362550:T:G	50	100	0.98	0.3008
7:25362746:A:T	50	100	0.98	0.303
7:25362818:A:G	50	100	1	0.1416
7:25362936:G:A	50	92	0.85	0.1091
7:25363120:A:T	50	98	0.99	0.3751
7:25363328:T:C	50	98	0.99	0.4317
7:25363602:A:G	50	100	1	0.0158
7:25363619:G:C	50	100	0.99	0.03813
7:25364834:G:C	50	100	1	0.1416
7:25364978:C:T	50	100	0.99	0.05338
7:25365219:A:G	50	100	0.99	0.4303
7:25365245:A:G	50	100	0.99	0.4281
7:25366028:C:T	50	100	0.99	0.1416
7:25366232:G:A	50	100	0.99	0.05211
7:25366290:G:A	50	98	0.99	0.05247
7:25366780:T:G	50	100	0.89	0.0158
7:25367350:T:G	50	100	0.99	0.05338
7:25367594:T:C	50	96	0.81	0.05592
7:25367893:C:T	50	100	0.98	0.3386
7:25368002:A:G	50	100	0.98	0.3949
7:25368073:G:A	50	100	0.96	0.03105
7:25368952:T:C	50	100	0.99	0.01126
7:25369052:C:T	50	100	1	0.1416
7:25369059:A:G	50	96	0.99	0.4049
7:25369122:G:A	50	100	0.99	0.02233
7:25369279:G:T	50	100	1	0.1416
7:25369812:G:A	50	100	0.93	0.0256
7:25369965:C:G	50	100	0.99	0.01126
7:25370181:T:C	50	100	0.91	0.02342
7:25370289:A:G	50	100	0.99	0.02251
7:25370322:A:C	50	100	0.94	0.0325
7:25370487:C:A	50	98	0.96	0.06463
7:25370632:T:A	50	98	0.99	0.3873
7:25370646:G:C	50	100	1	0.05229
7:25370735:G:C	50	98	0.99	0.398
7:25371308:T:A	50	98	0.99	0.4041
7:25371352:C:T	50	100	0.99	0.01144
7:25371748:G:A	50	100	0.89	0.02778
7:25371750:A:G	50	96	0.99	0.3909
7:25372002:C:G	50	100	0.99	0.1743
7:25372272:G:A	50	100	0.88	0.01398
7:25372484:C:G	50	96	0.99	0.3912
7:25372634:C:G	50	100	0.94	0.03268
7:25372752:G:A	50	100	0.99	0.07916
7:25373074:G:A	50	98	0.99	0.01598
7:25374400:G:A	50	96	0.99	0.4094
7:25374779:T:C	49	95.9	0.99	0.4464
7:25374842:T:C	50	100	0.9	0.01071
7:25374868:G:C	50	100	0.98	0.06881
7:25375279:C:T	50	100	0.98	0.07516
7:25375447:A:T	50	100	0.98	0.1311
7:25375572:C:T	50	98	0.96	0.4773
7:25375860:T:C	50	98	0.97	0.2625
7:25376095:A:G	50	100	0.98	0.3119
7:25376486:C:T	50	100	0.98	0.4506
7:25376546:C:A	50	100	1	0.01071
7:25376706:T:G	50	100	1	0.06463
7:25376828:A:G	50	100	0.99	0.1167
7:25377079:T:A	50	98	0.96	0.05592
7:25377485:T:A	50	100	0.99	0.2627
7:25377752:G:C	50	100	0.99	0.248
7:25377785:G:A	50	100	1	0.07244
7:25378214:C:T	50	100	0.99	0.1249
7:25378220:G:T	50	100	0.99	0.1249
7:25378587:A:T	50	100	0.99	0.3865
7:25378808:A:T	50	100	0.99	0.4542
7:25378823:C:T	50	100	0.99	0.3362
7:25378985:C:T	50	100	1	0.03159
7:25379245:C:A	50	100	0.99	0.4546
7:25379450:A:C	50	100	1	0.1797
7:25379534:A:G	50	100	1	0.01707
7:25379562:T:C	50	100	0.97	0.01507
7:25379849:C:G	50	100	0.99	0.1872
7:25379854:A:G	50	100	1	0.06227
7:25379909:A:C	50	100	1	0.08696
7:25379993:T:C	50	100	0.99	0.3366
7:25379994:G:A	50	100	0.99	0.187
7:25380127:T:G	50	100	0.98	0.01198
7:25380134:A:G	50	98	1	0.01071
7:25380267:A:G	50	100	0.99	0.1855
7:25380404:C:A	50	100	1	0.0561
7:25380483:G:C	50	100	0.98	0.02996
7:25380754:G:A	50	100	0.99	0.3366
7:25380873:T:A	50	100	0.99	0.05156
7:25380977:A:G	50	100	1	0.01616
7:25381003:C:T	50	100	1	0.03195
7:25381065:C:T	50	100	0.99	0.4544
7:25381102:A:G	50	100	0.99	0.1855
7:25381171:A:G	50	100	0.92	0.0354
7:25381226:A:G	50	100	1	0.01616
7:25381901:T:C	50	100	0.98	0.06209
7:25382281:T:C	50	100	1	0.05664
7:25382537:C:T	50	100	0.92	0.04321
7:25382738:T:C	50	100	0.97	0.03214
7:25382905:G:A	50	100	0.98	0.06082
7:25383085:C:T	50	98	0.99	0.185
7:25383349:C:T	50	100	0.99	0.3368
7:25383941:C:T	50	100	1	0.01071
7:25383985:A:C	50	100	0.99	0.2758
7:25384024:A:G	50	100	0.99	0.05664
7:25384183:C:T	50	100	0.98	0.03195
7:25384615:C:T	50	100	1	0.1171
7:25384844:A:G	50	100	1	0.0216
7:25384900:A:G	50	100	0.99	0.3304
7:25384946:T:C	50	98	1	0.1171
7:25385706:C:T	50	100	0.98	0.02977
7:25385707:G:C	50	100	1	0.03794
7:25386288:C:G	50	100	1	0.01162
7:25386294:C:T	50	98	0.98	0.3014
7:25386376:A:T	50	100	0.94	0.02542
7:25386417:G:A	50	100	0.87	0.09622
7:25386425:G:A	50	100	0.88	0.09622
7:25386817:G:A	50	98	0.81	0.01017
7:25387894:G:T	50	100	0.98	0.02996
7:25388448:T:A	50	100	1	0.4704
7:25388667:A:T	50	100	0.97	0.07298
7:25388683:G:A	50	100	0.99	0.1008
7:25389025:G:A	50	100	0.99	0.4869
7:25389500:C:T	50	100	0.99	0.1011
7:25389631:G:T	50	100	1	0.01289
7:25389983:G:A	50	100	0.99	0.1011
7:25390006:G:A	50	100	0.81	0.03504
7:25390805:A:G	50	100	1	0.4762
7:25390988:G:A	50	100	0.67	0.01162
7:25391369:C:T	50	100	1	0.4878
7:25391729:C:T	50	100	1	0.4877
7:25392064:G:A	50	100	0.95	0.02977
7:25392167:C:T	50	100	1	0.01126
7:25392201:T:C	50	98	1	0.1387
7:25392292:A:G	50	100	1	0.01035
7:25392538:A:G	50	94	0.82	0.06699
7:25392811:C:T	50	100	1	0.4728
7:25392903:C:T	50	100	0.95	0.02996
7:25393578:G:A	50	100	1	0.08569
7:25393812:T:C	50	100	1	0.08842
7:25395855:C:T	50	100	1	0.01598
7:25396026:T:G	50	100	1	0.4722
7:25396840:A:G	50	100	1	0.1812
7:25397022:G:T	50	100	1	0.08769
7:25397061:A:G	50	100	1	0.181
7:25397298:C:T	50	100	0.98	0.02959
7:25397521:C:T	50	100	1	0.09041
7:25397564:T:C	50	100	1	0.4697
7:25397741:T:C	50	100	1	0.175
7:25397771:T:A	50	98	1	0.165
7:25397780:G:A	50	100	0.9	0.01471
7:25398183:T:C	50	100	1	0.08914
7:25398580:A:G	50	100	0.99	0.1861
7:25398967:T:C	50	100	1	0.08479
7:25399881:A:G	50	100	1	0.09168
7:25400363:C:A	50	100	0.99	0.08914
7:25400514:C:T	50	98	0.83	0.07298
7:25400594:G:C	50	100	0.99	0.09604
7:25400774:G:A	50	100	1	0.08479
7:25400844:G:A	50	100	0.99	0.08914
7:25400906:T:C	50	100	1	0.4717
7:25401065:T:C	50	100	1	0.01017
7:25401141:G:T	50	100	1	0.01017
7:25401256:A:C	50	100	1	0.1879
7:25401356:C:T	50	100	1	0.08479
7:25402166:A:T	50	100	1	0.2832
7:25402324:A:G	50	100	1	0.01017
7:25402415:A:G	50	100	0.97	0.03649
7:25402659:T:C	50	100	0.91	0.05156
7:25402779:C:T	50	100	0.98	0.08479
7:25402790:C:T	50	100	0.95	0.03649
7:25402852:T:C	50	100	1	0.2965
7:25403029:T:C	50	98	1	0.1169
7:25403284:C:T	50	100	1	0.2834
7:25403333:A:G	50	100	1	0.2832
7:25403683:C:A	50	100	1	0.01144
7:25403685:T:A	50	100	1	0.01144
7:25403961:A:G	50	100	1	0.1739
7:25404234:C:T	50	100	1	0.3951
7:25404438:C:T	50	100	1	0.2852
7:25404659:A:G	50	100	0.99	0.4655
7:25404741:G:A	50	100	1	0.01144
7:25404767:C:T	50	98	0.74	0.02251
7:25404872:C:T	50	100	1	0.2812
7:25405012:G:A	50	100	1	0.2787
7:25405031:G:A	50	100	1	0.2878
7:25405038:G:T	50	100	0.99	0.3854
7:25405392:C:T	50	100	0.99	0.1049
7:25405421:A:T	50	100	0.99	0.3546
7:25405459:A:T	50	100	1	0.472
7:25405470:C:T	50	100	0.99	0.3548
7:25405588:T:G	50	100	1	0.4724
7:25405624:G:A	50	100	0.98	0.07298
7:25405634:C:A	50	100	0.99	0.3551
7:25405781:A:T	50	100	0.99	0.3553
7:25405793:T:C	50	100	0.99	0.3551
7:25405829:T:C	50	100	1	0.4719
7:25406134:T:C	50	100	1	0.08533
7:25406601:T:C	50	96	0.89	0.01362
7:25406612:A:C	50	100	1	0.08533
7:25406733:T:C	50	100	0.98	0.2794
7:25406755:C:A	50	100	0.81	0.02524
7:25406826:A:C	50	100	0.98	0.281
7:25406828:C:G	50	100	0.98	0.2812
7:25407075:G:C	50	100	0.95	0.02996
7:25407488:T:C	50	100	0.91	0.03631
7:25407495:T:C	50	100	0.95	0.157
7:25407818:T:A	50	94	0.9	0.3115
7:25407910:C:T	50	98	0.86	0.07553
7:25407970:T:A	50	84	0.8	0.2495
7:25407972:A:G	50	82	0.72	0.171
7:25407995:A:G	50	92	0.78	0.1612
7:25408021:C:T	50	90	0.83	0.2279
7:25408159:A:G	50	98	0.89	0.02397
7:25408282:G:A	50	98	0.96	0.0354
7:25408328:T:C	50	98	0.86	0.158
7:25408502:C:T	50	100	0.94	0.01561
7:25408526:A:G	50	98	0.84	0.1416
7:25408535:T:C	50	88	0.86	0.4179
7:25408762:T:C	50	96	0.88	0.1696
7:25409233:C:A	50	98	0.96	0.3577
7:25409283:C:T	50	100	0.97	0.3395
7:25409317:C:T	50	100	1	0.03068
7:25409320:C:T	50	100	0.97	0.3395
7:25409323:G:A	50	100	0.76	0.02869
7:25409614:G:A	50	100	0.98	0.09223
7:25409635:G:T	50	100	1	0.03159
7:25409660:C:T	50	100	0.97	0.2435
7:25409715:C:T	50	100	0.97	0.2435
7:25409859:T:C	50	100	0.97	0.0768
7:25409899:G:A	50	100	0.98	0.3079
7:25409914:G:A	50	100	0.98	0.3404
7:25409965:A:G	50	100	0.96	0.169
7:25410026:A:G	50	100	0.98	0.2792
7:25410060:C:T	50	100	1	0.0138
7:25410067:T:A	50	100	0.98	0.2444
7:25410217:A:C	50	100	0.98	0.28
7:25410270:C:T	50	100	0.98	0.2444
7:25410334:T:A	50	100	0.96	0.1688
7:25410467:T:C	50	100	1	0.03195
7:25410550:A:G	50	100	0.98	0.2765
7:25410643:C:A	50	98	0.96	0.2024
7:25410698:G:C	50	100	0.98	0.2489
7:25410829:A:G	50	96	0.98	0.2743
7:25411046:T:G	50	98	0.98	0.4929
7:25411117:T:C	50	100	1	0.01362
7:25411185:A:G	50	100	0.97	0.2462
7:25411360:G:A	50	100	0.99	0.2326
7:25411537:C:T	50	100	1	0.01725
7:25411749:T:C	50	98	0.99	0.1191
7:25411799:A:G	50	100	1	0.05265
7:25411911:A:G	50	100	1	0.0443
7:25411975:A:T	50	100	0.98	0.4434
7:25412149:C:T	50	100	0.95	0.1496
7:25412170:T:A	50	100	1	0.0443
7:25412241:A:C	50	100	1	0.0443
7:25412331:G:C	50	100	1	0.01362
7:25412406:T:C	50	96	0.97	0.1699
7:25412433:T:C	50	100	1	0.0443
7:25412451:C:T	50	100	0.74	0.02251
7:25412501:A:G	50	100	1	0.0443
7:25412520:C:T	50	100	1	0.04448
7:25412559:G:C	50	100	0.96	0.1654
7:25412564:G:A	50	100	1	0.04412
7:25412575:C:A	50	100	1	0.03068
7:25412935:T:C	50	100	0.89	0.01144
7:25412984:C:T	50	100	1	0.03068
7:25413030:A:G	50	100	1	0.04412
7:25413066:A:G	50	100	1	0.01344
7:25413160:C:T	50	98	1	0.2208
7:25413200:A:G	50	100	1	0.03068
7:25413421:T:C	50	100	0.99	0.01035
7:25413761:A:G	50	100	0.99	0.2476
7:25413882:T:C	50	98	0.99	0.1111
7:25414106:A:T	50	100	1	0.04394
7:25414137:G:A	50	98	0.99	0.1111
7:25414148:C:T	50	100	1	0.03068
7:25414198:G:A	50	100	1	0.03068
7:25414220:A:G	50	98	0.97	0.07498
7:25414274:G:C	50	100	1	0.01325
7:25414278:C:A	50	100	1	0.01253
7:25414515:C:T	50	98	0.89	0.01471
7:25414583:G:A	50	100	1	0.03068
7:25414631:G:A	50	98	0.99	0.2446
7:25414842:G:A	50	100	0.99	0.2442
7:25414910:T:G	50	100	1	0.03068
7:25415177:C:T	50	100	1	0.03068
7:25415185:C:G	50	96	1	0.2315
7:25415224:G:C	50	100	1	0.03068
7:25415304:G:A	49	95.9	1	0.2304
7:25415493:T:C	50	100	0.99	0.2449
7:25415705:C:A	50	100	0.99	0.2453
7:25415761:C:T	50	100	0.97	0.1572
7:25416030:C:A	50	100	1	0.01307
7:25416639:T:A	50	100	0.63	0.01888
7:25416640:T:A	50	76	0.91	0.2849
7:25416878:C:T	50	100	0.97	0.05374
7:25416951:C:T	50	100	1	0.2772
7:25417041:T:A	50	100	0.99	0.2444
7:25417122:C:T	50	100	1	0.3079
7:25417262:C:T	50	100	0.99	0.1855
7:25417316:T:G	50	100	1	0.2642
7:25417442:G:T	50	100	1	0.01198
7:25417453:A:T	50	100	1	0.3079
7:25417483:C:A	50	100	1	0.01198
7:25417545:T:C	50	100	1	0.3079
7:25417592:T:G	50	100	0.98	0.1725
7:25417597:C:G	50	100	0.99	0.3077
7:25417708:T:C	50	100	1	0.3077
7:25417758:C:T	50	100	1	0.3077
7:25417760:A:G	49	100	0.99	0.2446
7:25417781:C:T	50	100	1	0.01398
7:25417836:A:C	50	100	1	0.3077
7:25417961:G:A	50	100	1	0.3077
7:25417964:A:G	50	100	1	0.3077
7:25418044:A:G	50	100	0.97	0.0541
7:25418097:C:T	50	100	0.97	0.05374
7:25418160:A:G	50	100	1	0.2642
7:25418179:G:C	50	100	1	0.01398
7:25418299:T:C	50	100	1	0.3081
7:25419075:T:G	50	100	1	0.3086
7:25419256:G:C	50	100	1	0.2714
7:25419296:G:A	50	100	1	0.2643
7:25419301:G:A	50	100	1	0.3083
7:25419311:C:T	50	100	1	0.2315
7:25419735:T:C	50	98	1	0.3085
7:25419797:C:T	50	100	1	0.01307
7:25419932:G:A	50	96	1	0.3086
7:25419987:C:T	50	100	1	0.03068
7:25420014:G:A	50	98	1	0.3083
7:25420049:C:T	50	100	1	0.01198
7:25420111:C:T	50	98	0.98	0.07553
7:25420391:T:C	50	98	1	0.3083
7:25420416:A:T	50	98	1	0.2602
7:25420509:G:T	50	96	0.99	0.2438
7:25420764:C:T	50	98	1	0.3076
7:25420990:T:C	50	100	0.9	0.0532
7:25421370:C:G	50	100	0.8	0.01144
7:25421622:C:T	50	100	0.98	0.2012
7:25421646:T:C	50	98	1	0.3083
7:25421704:G:A	50	100	1	0.03068
7:25421876:T:A	50	100	0.99	0.01198
7:25421915:T:C	47	91.5	0.99	0.2881
7:25422203:C:T	50	96	0.99	0.2436
7:25422294:A:T	50	100	0.99	0.01035
7:25422590:A:G	50	100	0.98	0.2353
7:25422599:T:C	50	100	1	0.03086
7:25422726:G:T	50	98	0.97	0.2398
7:25422813:G:C	50	98	0.99	0.4835
7:25423082:C:T	50	98	0.99	0.4837
7:25423098:T:C	50	94	0.93	0.1344
7:25423099:G:A	50	98	0.91	0.03014
7:25423110:T:G	50	98	0.92	0.02741
7:25423112:T:G	50	98	0.7	0.07353
7:25423127:G:A	49	98	0.82	0.01707
7:25423154:C:T	50	98	0.99	0.4377
7:25423155:A:G	50	98	0.99	0.4833
7:25423240:C:T	50	100	0.98	0.01035
7:25423321:A:T	50	98	1	0.2322
7:25423805:G:T	50	98	1	0.2318
7:25423985:C:A	50	100	0.96	0.1411
7:25424449:T:C	50	98	1	0.2199
7:25424478:C:G	50	100	0.84	0.01325
7:25424532:C:G	50	100	1	0.03068
7:25424560:G:A	50	100	0.97	0.1737
7:25425235:G:A	50	100	0.99	0.2279
7:25426352:C:T	50	98	0.99	0.4624
7:25426413:C:T	50	98	0.98	0.4435
7:25426897:T:C	50	100	1	0.03068
7:25426902:G:A	50	98	0.99	0.282
7:25426945:G:A	50	100	0.96	0.03359
7:25427204:A:G	50	100	0.97	0.05428
7:25427669:G:A	50	100	0.97	0.05392
7:25428163:T:C	50	100	1	0.03068
7:25428871:A:C	50	96	0.98	0.2436
7:25429063:C:T	50	100	1	0.03068
7:25429297:G:C	50	100	1	0.03068
7:25429459:C:T	50	100	0.86	0.05501
7:25430067:C:G	50	98	0.93	0.05229
7:25430271:G:A	50	100	0.98	0.2703
7:25430368:G:A	50	100	0.98	0.0276
7:25430572:G:A	50	100	0.98	0.2357
7:25430617:G:A	50	96	0.96	0.1521
7:25430987:G:A	50	96	0.98	0.2413
7:25431111:C:T	50	96	0.96	0.2406
7:25431165:T:C	50	100	0.98	0.01035
7:25431317:T:C	50	100	0.88	0.02578
7:25431711:A:G	50	92	0.89	0.1623
7:25431871:G:A	50	92	0.91	0.2751
7:25431894:G:C	50	100	1	0.03214
7:25432032:G:A	50	96	0.87	0.1997
7:25432262:G:T	50	100	0.93	0.4459
7:25432603:A:G	50	100	0.98	0.2872
7:25432930:C:T	50	100	0.99	0.3787
7:25433242:G:A	50	100	1	0.2643
7:25434017:C:T	50	100	1	0.3782
7:25434022:C:G	50	100	1	0.02524
7:25434073:C:T	50	100	1	0.03667
7:25434081:A:G	50	100	1	0.02524
7:25434207:A:G	50	100	1	0.03086
7:25434253:G:C	50	100	1	0.2758
7:25434294:T:C	50	100	1	0.03068
7:25434665:G:C	50	100	1	0.0285
7:25434667:T:C	50	100	0.94	0.09695
7:25434765:T:C	50	100	1	0.2731
7:25434890:T:A	50	100	1	0.03849
7:25434949:G:A	50	100	1	0.2124
7:25435030:T:G	50	100	0.96	0.1351
7:25435128:C:A	50	100	1	0.2936
7:25435466:T:C	50	100	1	0.0236
7:25435845:C:G	50	100	1	0.2743
7:25435864:A:T	50	100	0.99	0.01707
7:25436043:A:G	50	100	1	0.01634
7:25436166:C:A	50	100	1	0.01652
7:25436178:A:C	50	100	0.96	0.09223
7:25436633:C:T	50	100	1	0.3052
7:25436697:T:C	50	100	1	0.3174
7:25436720:G:A	50	100	1	0.03813
7:25436874:G:A	50	100	1	0.01634
7:25437282:G:A	50	100	1	0.01634
7:25438171:T:C	50	100	1	0.3399
7:25438334:A:G	50	100	1	0.02033
7:25438357:G:T	50	100	1	0.03086
7:25438397:T:G	50	100	0.98	0.2956
7:25438778:A:G	50	100	1	0.02542
7:25439183:G:T	50	98	0.97	0.3008
7:25439869:C:G	50	98	0.91	0.04975
7:25440192:G:A	50	100	1	0.0285
7:25440206:G:A	50	100	1	0.04448
7:25440889:A:G	50	98	0.87	0.01725
7:25440946:G:A	50	100	1	0.04448
7:25441267:C:A	50	100	0.93	0.03558
7:25441285:G:A	50	100	1	0.2654
7:25441311:G:C	50	100	0.97	0.1861
7:25441386:T:C	50	100	1	0.4163
7:25441669:G:A	50	100	1	0.3854
7:25441680:G:C	50	100	0.91	0.03068
7:25441779:T:G	50	100	1	0.03849
7:25441924:C:T	50	100	1	0.3046
7:25442119:A:T	50	100	1	0.02015
7:25442158:T:C	50	100	1	0.03105
7:25442465:T:G	50	100	1	0.02015
7:25442495:A:G	50	98	1	0.2847
7:25442601:C:T	48	100	1	0.2654
7:25442947:G:A	50	100	1	0.01307
7:25443000:A:G	50	100	1	0.2774
7:25443021:C:T	50	100	1	0.04466
7:25443332:G:A	50	100	1	0.03105
7:25443424:C:T	50	100	1	0.2015
7:25443542:T:A	50	100	1	0.03086
7:25443695:G:T	50	100	1	0.285
7:25443753:C:T	50	100	1	0.04466
7:25444045:C:T	50	100	0.96	0.1471
7:25444151:G:C	50	100	1	0.04466
7:25444172:C:T	50	100	1	0.01144
7:25444180:A:G	50	100	1	0.4165
7:25444261:C:A	50	100	1	0.4475
7:25444332:A:G	50	100	1	0.02015
7:25444658:C:T	50	100	1	0.04267
7:25444788:G:T	50	100	1	0.02887
7:25445023:G:A	50	100	1	0.2015
7:25445526:C:T	50	100	0.99	0.3301
7:25445582:C:T	50	100	0.94	0.02614
7:25445737:C:G	50	100	1	0.03105
7:25445744:A:G	50	100	0.98	0.02524
7:25445770:A:G	50	100	1	0.2959
7:25446235:T:C	50	100	1	0.2596
7:25446287:C:T	50	100	1	0.01398
7:25446322:T:C	50	100	1	0.01198
7:25446413:T:C	50	100	0.99	0.2747
7:25446437:T:C	50	100	0.99	0.2647
7:25446757:A:G	50	100	1	0.09078
7:25446777:T:G	50	100	0.99	0.3059
7:25446778:T:C	50	100	1	0.276
7:25447383:C:A	50	100	1	0.02033
7:25447494:A:C	50	100	1	0.05084
7:25447588:T:C	50	100	0.99	0.2752
7:25447589:T:G	50	100	0.99	0.2752
7:25448158:G:A	50	100	0.97	0.01107
7:25448457:G:C	50	100	1	0.01997
7:25448480:G:A	50	98	0.95	0.04847
7:25448899:C:T	50	100	1	0.3061
7:25448908:G:A	50	100	0.95	0.09659
7:25449058:C:A	50	100	1	0.01997
7:25449194:G:A	50	100	0.95	0.0138
7:25449228:T:C	50	100	1	0.01525
7:25449256:C:T	50	100	1	0.01779
7:25449266:A:G	50	100	0.95	0.0138
7:25449419:T:C	50	100	0.99	0.3066
7:25449608:T:C	50	100	0.96	0.09168
7:25449717:T:C	50	98	0.99	0.274
7:25449750:G:A	50	100	0.97	0.03268
7:25449873:C:T	50	98	1	0.02524
7:25449966:T:A	50	100	0.99	0.06373
7:25449968:T:G	50	100	0.99	0.06354
7:25450109:A:G	50	100	0.99	0.01888
7:25450116:C:T	50	100	0.99	0.01888
7:25450204:G:A	50	100	1	0.03086
7:25450329:A:G	50	100	0.99	0.11
7:25450450:G:A	50	98	0.93	0.01089
7:25450649:A:C	49	98	0.96	0.09168
7:25450805:C:T	50	92	0.99	0.3301
7:25450814:G:A	50	100	0.98	0.03431
7:25450872:A:T	49	100	1	0.04267
7:25450968:A:G	49	100	0.81	0.02633
7:25451094:C:T	50	100	0.94	0.01616
7:25451454:G:T	50	100	0.98	0.3753
7:25451501:T:C	49	100	1	0.2231
7:25453216:G:A	45	97.8	0.95	0.0207
7:25453513:T:C	50	100	1	0.01979
7:25453697:A:G	50	100	1	0.02033
7:25454587:A:T	50	100	0.97	0.1912
7:25454701:C:T	50	98	0.97	0.3293
7:25454731:A:G	50	98	0.96	0.05773
7:25454833:T:C	50	100	0.99	0.03177
7:25455056:T:C	50	100	0.98	0.02179
7:25455463:A:C	50	92	0.96	0.2119
7:25455511:C:T	50	98	0.97	0.02342
7:25455845:A:T	50	100	0.96	0.01834
7:25456192:G:A	50	98	0.69	0.01616
7:25456524:T:C	50	100	0.98	0.1512
7:25456955:C:T	50	100	0.96	0.08678
7:25457612:A:G	50	98	0.93	0.1115
7:25457855:A:G	50	100	1	0.03867
7:25458259:G:A	50	100	0.98	0.02959
7:25458297:T:C	50	100	0.99	0.1427
7:25458740:A:G	50	100	1	0.01144
7:25458774:T:C	50	100	0.98	0.1492
7:25458941:G:A	50	100	0.97	0.02996
7:25459290:A:G	50	100	1	0.06863
7:25459800:C:T	50	100	0.99	0.1124
7:25460222:G:A	50	100	0.9	0.04085
7:25460598:C:T	50	100	0.95	0.03994
7:25460622:G:C	50	100	0.99	0.1124
7:25460900:C:A	50	100	0.82	0.02415
7:25461368:G:A	50	100	1	0.03903
7:25461383:T:C	50	100	1	0.197
7:25461384:C:T	50	100	1	0.02941
7:25461512:T:C	50	100	1	0.03867
7:25461637:G:A	50	100	0.98	0.3686
7:25462257:T:G	50	100	1	0.03867
7:25462293:A:T	50	100	0.95	0.02905
7:25462331:A:G	50	100	1	0.04158
7:25462497:G:C	50	100	1	0.03867
7:25462784:A:G	50	100	1	0.02796
7:25462921:T:C	50	100	1	0.1511
7:25462952:A:G	50	100	1	0.03903
7:25463484:A:G	50	98	0.89	0.08769
7:25463709:A:T	50	100	1	0.03867
7:25463772:C:T	50	100	1	0.03885
7:25464132:T:G	50	100	0.98	0.197
7:25464162:A:G	50	100	1	0.01126
7:25464396:A:T	50	100	0.99	0.1124
7:25464477:A:G	49	100	0.99	0.3644
7:25464579:G:A	50	100	1	0.02796
7:25464802:A:G	50	100	1	0.197
7:25464954:G:A	50	100	1	0.03867
7:25465411:T:C	50	100	1	0.04158
7:25465754:A:C	50	100	0.99	0.2168
7:25465803:G:A	50	100	1	0.03849
7:25466138:T:C	50	100	0.99	0.1035
7:25466163:C:A	50	100	0.81	0.0118
7:25466607:T:C	50	100	0.99	0.1038
7:25466674:G:A	50	98	0.99	0.01325
7:25466772:A:C	50	100	1	0.03885
7:25467810:C:T	50	100	1	0.02015
7:25468386:G:A	50	100	0.99	0.1106
7:25468949:A:G	50	100	0.98	0.1031
7:25469018:G:A	50	100	0.99	0.4276
7:25469146:T:C	50	100	1	0.02796
7:25469570:C:T	50	100	0.96	0.05465
7:25469647:T:C	50	100	0.99	0.1118
7:25469867:G:T	50	100	1	0.02796
7:25470335:G:A	50	100	0.99	0.3007
7:25470503:C:A	50	100	0.92	0.06572
7:25470705:C:G	50	100	1	0.02796
7:25471301:A:G	50	100	1	0.02796
7:25471544:G:A	50	100	0.98	0.05519
7:25471609:A:C	50	100	1	0.04176
7:25471617:C:T	50	100	1	0.02796
7:25472229:G:A	50	100	0.8	0.0158
7:25472773:C:T	50	98	0.84	0.03014
7:25473355:A:T	50	98	1	0.01235
7:25473712:G:A	50	100	0.89	0.01816
7:25473782:A:T	50	94	0.96	0.1302
7:25473784:A:T	50	98	0.97	0.1117
7:25473786:A:T	50	100	0.86	0.04902
7:25473934:C:G	50	100	1	0.1572
7:25474069:G:A	50	100	0.99	0.0394
7:25474114:G:A	50	96	0.96	0.2217
7:25474401:G:C	50	100	0.99	0.1258
7:25474415:A:G	50	100	1	0.3076
7:25474434:T:C	50	100	0.98	0.126
7:25474528:C:G	50	100	1	0.03758
7:25475002:T:C	50	100	0.84	0.01452
7:25475038:G:A	50	100	0.99	0.09568
7:25475095:C:T	50	100	1	0.01961
7:25475122:C:G	50	96	0.88	0.0886
7:25475831:C:T	50	100	0.99	0.1779
7:25475944:T:C	50	100	0.95	0.01634
7:25476135:C:G	38	94.7	1	0.2237
7:25476140:G:A	33	100	0.83	0.03268
7:25476307:G:T	50	98	1	0.216
7:25476327:G:A	50	100	0.85	0.03558
7:25476528:T:C	50	100	1	0.06391
7:25476763:A:G	50	100	0.99	0.02324
7:25477010:C:T	50	100	0.89	0.02451
7:25477075:C:T	50	100	0.96	0.02796
7:25477181:C:A	50	100	1	0.02106
7:25477432:C:T	50	100	0.98	0.2242
7:25477484:A:G	50	100	0.98	0.4216
7:25477555:G:A	50	98	0.99	0.01235
7:25477864:A:T	50	100	1	0.02088
7:25478414:A:G	50	98	0.92	0.02415
7:25479465:G:A	50	100	1	0.0207
7:25480132:T:C	50	98	0.97	0.1314
7:25480138:C:T	50	100	1	0.01525
7:25480210:C:T	50	98	0.98	0.4619
7:25480624:A:T	50	98	0.97	0.3508
7:25480899:C:G	50	96	0.96	0.4043
7:25480921:G:C	50	100	0.95	0.02269
7:25481231:T:A	50	96	0.98	0.2311
7:25481894:G:A	50	100	0.96	0.03667
7:25482728:T:C	50	96	0.94	0.03722
7:25482875:A:T	50	98	0.97	0.12
7:25483435:C:T	50	100	1	0.02614
7:25483576:G:A	50	100	0.93	0.03776
7:25483633:C:T	50	100	0.98	0.3161
7:25483647:G:A	50	98	0.98	0.3157
7:25483925:T:G	50	100	0.96	0.02651
7:25484548:G:T	50	100	0.99	0.3123
7:25484830:T:C	50	98	0.97	0.201
7:25486040:C:G	50	100	0.98	0.1084
7:25486057:G:A	50	100	0.96	0.01779
7:25486129:G:C	50	100	0.98	0.02705
7:25486148:G:T	50	100	0.98	0.08442
7:25486433:C:T	50	100	0.99	0.01307
7:25487044:T:A	50	100	1	0.0374
7:25487063:T:G	50	100	0.97	0.02687
7:25487268:A:G	50	100	0.99	0.1763
7:25487672:A:G	50	98	0.94	0.1271
7:25488838:A:G	50	100	0.99	0.1688
7:25489446:A:G	50	100	0.9	0.0866
7:25489519:C:T	50	96	0.96	0.1886
7:25489621:G:A	50	98	0.98	0.09223
7:25489975:G:A	50	100	0.99	0.01307
7:25490902:T:G	49	98	0.96	0.02705
7:25491398:C:A	50	100	1	0.01979
7:25491428:C:T	50	100	0.99	0.02505
7:25491445:A:G	50	100	0.98	0.4995
7:25491549:C:T	50	100	0.99	0.06954
7:25491777:C:T	50	100	0.98	0.1338
7:25492041:C:T	50	100	0.94	0.07407
7:25492095:G:A	50	100	1	0.03722
7:25492241:G:C	50	100	0.98	0.4976
7:25492888:T:C	50	100	0.98	0.1403
7:25492972:G:C	50	100	0.99	0.3466
7:25493074:G:C	50	100	0.99	0.4942
7:25493076:G:A	50	100	0.99	0.07734
7:25493476:C:T	50	100	0.98	0.02633
7:25493944:C:T	50	100	0.98	0.221
7:25493959:A:G	50	98	0.98	0.4931
7:25494096:G:C	50	100	0.99	0.1213
7:25494328:G:A	50	100	0.99	0.1213
7:25494574:G:A	50	100	0.99	0.0797
7:25494592:G:A	50	100	0.99	0.02451
7:25494630:T:C	50	100	0.96	0.01507
7:25494637:T:C	50	100	0.99	0.09259
7:25494756:G:A	50	100	0.99	0.09277
7:25494862:C:T	50	100	0.98	0.09368
7:25494997:T:C	50	100	0.99	0.03032
7:25495689:C:G	50	100	0.94	0.04884
7:25496040:G:A	50	100	0.96	0.02288
7:25496276:C:T	50	100	0.99	0.0797
7:25497260:A:T	50	100	0.99	0.1109
7:25497490:A:T	50	100	0.99	0.0797
7:25497583:G:A	50	100	0.99	0.1109
7:25497639:T:C	50	100	0.99	0.1131
7:25497678:A:T	50	100	0.99	0.1109
7:25498054:C:T	50	100	1	0.03032
7:25498255:T:A	50	100	0.99	0.1109
7:25498593:A:G	50	98	0.99	0.09441
7:25498649:G:T	50	100	0.98	0.03105
7:25499053:C:T	50	100	1	0.03032
7:25499321:G:T	50	100	1	0.01216
7:25499665:A:G	50	100	1	0.01688
7:25501093:G:T	50	100	1	0.01652
7:25501125:G:A	50	98	0.99	0.09423
7:25501139:G:A	50	100	0.93	0.07226
7:25501497:C:G	50	100	1	0.0167
7:25502843:A:G	50	100	1	0.01144
7:25502867:A:G	50	100	0.99	0.0699
7:25503061:A:G	50	100	0.99	0.1104
7:25503128:A:G	49	100	0.99	0.03086
7:25503203:T:C	50	100	0.98	0.01652
7:25503434:G:T	50	100	0.96	0.03359
7:25504045:T:A	50	100	0.99	0.07026
7:25504298:G:T	50	100	0.99	0.1117
7:25504396:A:T	50	98	0.98	0.2484
7:25504586:T:C	50	100	0.99	0.1235
7:25504761:C:A	50	100	1	0.01216
7:25504828:T:C	50	100	1	0.01216
7:25505074:C:G	50	100	0.98	0.07861
7:25505150:T:A	50	100	0.99	0.1238
7:25505345:C:T	50	100	0.94	0.02977
7:25505588:C:T	50	100	0.99	0.07026
7:25505915:G:A	50	100	0.99	0.1363
7:25506023:A:T	50	100	0.98	0.07843
7:25506196:A:C	49	98	0.98	0.2633
7:25506218:A:C	49	100	0.99	0.1236
7:25506332:A:T	50	100	1	0.01216
7:25507638:A:G	50	100	1	0.03032
7:25507731:A:C	50	100	0.98	0.2625
7:25507797:C:A	50	100	1	0.0325
7:25507986:A:G	50	100	0.99	0.1431
7:25508222:G:C	50	100	0.99	0.06391
7:25508459:T:C	50	100	0.97	0.3569
7:25508509:T:C	50	100	0.99	0.1494
7:25508827:C:G	50	98	0.98	0.132
7:25508960:G:A	50	100	0.98	0.2478
7:25509413:G:A	50	100	0.98	0.09477
7:25509519:C:T	50	100	0.99	0.07008
7:25510271:C:G	50	100	0.82	0.0138
7:25510895:T:C	50	100	0.98	0.09495
7:25510941:A:T	50	100	1	0.03032
7:25511129:A:G	50	98	0.9	0.01053
7:25511240:C:T	50	100	1	0.03032
7:25511385:T:C	50	100	0.98	0.144
7:25512353:C:T	50	100	1	0.02251
7:25513792:A:G	50	98	0.92	0.02542
7:25513852:T:C	50	100	1	0.02487
7:25514083:T:C	50	100	0.97	0.1373
7:25514134:G:C	50	100	0.84	0.01325
7:25514162:G:A	50	100	0.95	0.07934
7:25515029:A:T	50	98	0.99	0.08115
7:25515091:G:A	50	98	0.95	0.0276
7:25515145:G:T	50	100	0.93	0.0719
7:25515237:G:A	50	100	0.98	0.2591
7:25515267:T:G	50	100	0.99	0.02524
7:25515641:G:A	50	100	1	0.0305
7:25515707:T:C	50	100	0.97	0.01162
7:25515712:A:G	50	100	0.98	0.01162
7:25516286:G:C	50	98	0.97	0.03922
7:25516483:C:G	50	100	0.92	0.0216
7:25516796:C:T	50	100	0.94	0.1828
7:25516856:A:G	50	100	1	0.0305
7:25516945:T:C	50	100	0.99	0.144
7:25517226:G:A	50	100	0.99	0.1442
7:25517307:A:G	50	100	0.88	0.0118
7:25517480:G:A	50	98	0.98	0.08079
7:25518480:T:C	50	100	1	0.0305
7:25518624:G:A	50	100	0.99	0.03794
7:25518727:A:T	50	96	0.97	0.1788
7:25519396:C:G	50	96	0.92	0.2874
7:25519486:C:T	50	98	0.95	0.1836
7:25519657:G:A	50	98	0.95	0.1175
7:25519922:G:T	50	100	0.99	0.0354
7:25520016:G:A	50	100	0.9	0.01144
7:25520471:T:C	49	100	1	0.08805
7:25520587:C:T	50	100	0.99	0.04539
7:25520729:C:T	50	100	1	0.08824
7:25520892:G:A	50	98	0.92	0.07643
7:25521085:C:T	50	98	0.97	0.1075
7:25521405:G:A	50	100	1	0.08079
7:25521463:C:T	50	98	0.73	0.02288
7:25521480:C:A	50	100	1	0.0768
7:25521540:C:T	50	98	0.94	0.04448
7:25521550:C:T	50	100	0.99	0.05229
7:25521552:C:T	50	100	1	0.08787
7:25521593:T:G	50	100	1	0.08787
7:25521636:A:C	50	100	1	0.08787
7:25521668:A:G	50	100	1	0.08787
7:25521751:C:T	50	100	0.99	0.03522
7:25521783:G:A	50	100	1	0.08805
7:25521890:C:G	50	100	1	0.09259
7:25522033:G:T	50	100	1	0.08769
7:25522148:C:G	50	100	0.99	0.09241
7:25522225:G:A	50	100	1	0.09259
7:25522252:C:T	50	100	1	0.09259
7:25522361:G:A	50	100	0.99	0.0285
7:25522385:A:T	50	100	0.99	0.09259
7:25522501:T:C	50	98	0.94	0.1002
7:25522594:G:T	50	98	0.92	0.07135
7:25522761:A:C	50	100	0.99	0.04031
7:25522820:T:C	50	98	0.92	0.09913
7:25523094:A:G	50	98	0.83	0.05047
7:25523211:G:A	50	98	0.93	0.08315
7:25523390:C:G	50	100	0.81	0.01216
7:25523707:A:G	50	98	0.91	0.03667
7:25523984:G:C	50	100	0.93	0.02179
7:25524341:G:A	49	98	0.87	0.4227
7:25524540:C:T	50	98	0.96	0.02487
7:25524740:A:C	50	100	0.9	0.09749
7:25524818:C:T	50	98	0.93	0.3077
7:25524928:A:G	50	100	0.98	0.02542
7:25524964:G:A	50	100	0.96	0.03831
7:25525365:C:T	50	100	0.96	0.07389
7:25525366:G:A	50	100	0.99	0.01997
7:25525531:C:T	50	98	0.98	0.4947
7:25525654:G:C	50	98	0.99	0.2148
7:25525768:T:C	50	98	0.98	0.1213
7:25525827:C:G	50	100	0.99	0.02378
7:25525901:A:G	50	100	0.97	0.04248
7:25525968:A:G	50	100	0.99	0.02796
7:25526083:T:G	50	100	0.98	0.03813
7:25526117:A:G	50	100	0.92	0.02251
7:25526273:A:T	50	100	0.91	0.03686
7:25526570:A:G	50	98	0.97	0.1505
7:25526674:G:C	50	100	0.99	0.02378
7:25526925:T:C	50	100	0.98	0.1576
7:25527040:C:G	50	100	0.99	0.02378
7:25527053:C:T	50	100	0.99	0.02705
7:25527097:G:A	50	100	0.89	0.04412
7:25527237:G:C	50	100	0.99	0.02378
7:25527293:T:A	50	100	0.99	0.02378
7:25527329:T:C	50	100	0.99	0.02378
7:25527367:C:T	50	100	0.99	0.0236
7:25527541:C:T	50	100	0.99	0.0236
7:25527581:A:C	50	100	0.99	0.0236
7:25527638:T:C	50	100	0.99	0.0236
7:25527785:C:T	50	100	0.99	0.0236
7:25527793:G:C	50	100	0.99	0.02378
7:25527801:C:G	50	100	0.99	0.0236
7:25527803:A:G	50	100	0.99	0.0236
7:25527860:A:C	50	98	0.99	0.3455
7:25527946:G:T	50	100	0.98	0.03813
7:25528037:A:G	50	98	1	0.4984
7:25528151:G:A	50	100	0.93	0.07262
7:25528235:T:C	50	98	0.99	0.4975
7:25528298:C:T	50	100	0.98	0.1576
7:25528364:G:A	50	100	0.99	0.02397
7:25528431:G:A	50	100	0.99	0.02378
7:25528674:A:C	50	100	0.98	0.1351
7:25528686:A:G	50	100	0.98	0.03813
7:25528994:G:A	50	100	0.99	0.02324
7:25529059:C:T	50	100	0.98	0.1084
7:25529521:T:C	48	100	0.98	0.03813
7:25529565:C:T	48	100	0.97	0.1082
7:25529639:C:T	50	100	0.98	0.118
7:25529652:A:G	50	100	1	0.02669
7:25529659:A:G	50	100	1	0.04739
7:25529882:C:A	50	100	0.98	0.03794
7:25529928:C:T	50	100	0.99	0.07716
7:25529999:G:T	50	100	0.98	0.1599
7:25530233:T:C	50	100	0.99	0.05301
7:25530410:C:T	50	100	0.98	0.1369
7:25530868:T:A	50	100	0.97	0.09568
7:25530960:C:T	50	100	0.99	0.1053
7:25531107:A:G	50	100	0.98	0.1382
7:25531331:C:A	50	100	1	0.04212
7:25531476:G:A	50	100	0.98	0.138
7:25532096:C:G	50	100	1	0.04757
7:25532227:A:T	50	100	0.98	0.1389
7:25532286:C:T	50	100	0.99	0.2919
7:25532471:A:G	50	100	0.98	0.2919
7:25532516:G:A	50	100	0.98	0.03813
7:25532707:G:A	50	100	0.97	0.0886
7:25532711:G:A	50	100	0.98	0.1585
7:25532765:C:T	50	100	0.9	0.01471
7:25532840:A:T	50	100	0.99	0.2916
7:25533048:C:T	50	100	0.98	0.2484
7:25533108:T:C	50	100	1	0.02723
7:25533133:T:G	50	100	0.98	0.0955
7:25533137:G:A	50	100	0.98	0.03849
7:25533361:T:C	50	98	0.98	0.0955
7:25533584:G:A	50	98	0.99	0.2373
7:25533816:A:T	50	100	0.99	0.1661
7:25533919:C:T	50	100	0.98	0.1585
7:25533981:T:A	50	100	0.98	0.1062
7:25534158:C:T	50	100	0.98	0.0955
7:25534577:T:C	50	100	0.98	0.1834
7:25535053:T:C	50	100	1	0.04829
7:25535437:G:C	50	98	0.99	0.1547
7:25535593:A:C	50	100	0.98	0.09532
7:25535700:T:C	50	100	0.9	0.02487
7:25536048:C:G	50	100	0.9	0.01489
7:25536097:A:G	50	100	0.98	0.09532
7:25536131:C:G	50	100	0.98	0.09532
7:25536398:G:A	50	100	0.98	0.1088
7:25536514:T:C	50	100	1	0.1088
7:25536844:T:C	50	100	1	0.04829
7:25537117:G:C	50	100	0.99	0.1543
7:25537192:T:C	50	100	0.97	0.09314
7:25537252:G:A	50	100	1	0.04829
7:25537267:C:G	50	100	0.99	0.2482
7:25538733:A:G	50	100	0.99	0.2513
7:25539221:A:T	50	100	0.99	0.2912
7:25539326:G:A	50	100	0.99	0.4063
7:25539506:G:A	50	100	0.85	0.03704
7:25539628:A:T	50	100	0.98	0.09568
7:25539957:C:T	50	100	0.98	0.03849
7:25539984:T:C	50	100	0.98	0.09568
7:25540130:T:G	50	100	0.98	0.03831
7:25540898:T:C	50	100	0.98	0.1325
7:25540912:G:A	50	100	0.98	0.03831
7:25541264:C:A	50	100	0.9	0.01471
7:25541911:G:A	50	100	0.98	0.01561
7:25542227:A:G	50	100	0.98	0.1182
7:25542338:G:A	50	100	0.83	0.01598
7:25542537:C:T	50	100	0.88	0.01452
7:25542742:C:T	50	100	0.99	0.1819
7:25542796:C:T	50	100	0.94	0.02687
7:25542982:G:T	50	100	0.95	0.0532
7:25543046:T:C	50	100	0.98	0.3631
7:25543082:A:G	49	98	0.98	0.4697
7:25543408:G:C	50	100	0.95	0.02215
7:25543768:A:G	50	100	0.98	0.03831
7:25543773:A:G	50	98	0.98	0.3548
7:25543797:A:G	50	98	0.98	0.1536
7:25544290:G:A	50	100	0.99	0.1102
7:25544305:T:A	50	100	0.93	0.01471
7:25544566:C:T	50	98	0.98	0.1233
7:25544966:T:C	50	100	0.98	0.09622
7:25545077:C:T	50	100	0.99	0.15310000000000001
7:25545470:C:A	50	98	1	0.02669
7:25545761:C:A	50	100	0.92	0.04956
7:25546003:C:T	50	100	0.97	0.1525
7:25546134:A:G	50	100	0.99	0.1857
7:25546141:G:A	50	100	0.97	0.1598
7:25546795:C:T	50	98	1	0.02651
7:25546982:G:T	50	100	0.97	0.1712
7:25547100:C:T	50	100	0.96	0.09132
7:25547127:T:C	50	100	0.98	0.1411
7:25547187:A:G	50	100	0.98	0.3883
7:25547699:C:T	50	100	0.93	0.01362
7:25548112:T:A	50	100	0.98	0.09314
7:25548758:T:C	50	100	0.97	0.2576
7:25548849:T:C	50	98	0.97	0.2874
7:25549186:G:A	50	100	0.89	0.01961
7:25549453:G:A	50	100	0.98	0.01289
7:25549769:C:G	50	100	0.83	0.01434
7:25549771:G:C	50	86	0.94	0.3324
7:25549773:G:C	50	96	0.89	0.01634
7:25549971:A:G	50	98	0.98	0.1554
7:25550350:A:G	50	100	0.87	0.01398
7:25550679:T:G	50	94	0.95	0.354
7:25550836:C:T	50	94	0.91	0.4392
7:25550939:G:A	50	96	0.95	0.1496
7:25551218:G:C	50	100	0.9	0.02233
7:25551422:A:C	50	96	0.95	0.02433
7:25551978:A:G	50	92	0.92	0.08969
7:25552090:C:T	50	96	0.93	0.1178
7:25552552:T:A	50	100	0.97	0.1
7:25552869:G:C	50	100	0.97	0.08279
7:25553231:A:G	50	100	0.96	0.01035
7:25553409:C:A	50	90	0.9	0.1788
7:25553507:G:T	50	98	0.97	0.0118
7:25553567:C:T	50	90	0.94	0.2881
7:25553604:C:T	50	90	0.93	0.4448
7:25553752:G:A	49	100	0.89	0.01017
7:25553812:C:G	50	100	0.98	0.08333
7:25553849:G:A	50	100	0.98	0.08243
7:25553883:G:A	50	100	0.98	0.08188
7:25554109:G:A	50	96	0.9	0.06282
7:25555110:T:G	50	100	0.84	0.01307
7:25555355:T:G	50	96	0.85	0.04321
7:25555480:C:T	50	100	0.92	0.09822
7:25555743:A:G	50	90	0.9	0.3217
7:25555885:A:G	50	88	0.94	0.256
7:25556337:A:G	50	98	0.95	0.1345
7:25556436:T:G	50	94	0.97	0.2636
7:25556752:G:T	50	100	0.97	0.1064
7:25557235:T:C	50	96	0.94	0.1736
7:25557324:A:C	50	98	0.98	0.4495
7:25557333:C:T	50	100	1	0.01688
7:25557635:G:C	50	100	1	0.01452
7:25557668:A:C	50	100	1	0.01688
7:25557893:G:C	50	100	1	0.01362
7:25558290:G:A	50	100	0.95	0.03849
7:25558515:A:G	50	100	0.98	0.4484
7:25558926:A:G	50	96	0.98	0.3168
7:25558997:G:T	50	100	0.93	0.02142
7:25559285:G:A	50	100	1	0.03304
7:25559391:C:G	50	100	1	0.04975
7:25559679:C:T	50	100	0.98	0.1095
7:25559739:C:T	50	100	1	0.02106
7:25559784:A:G	50	98	0.9	0.02723
7:25560021:T:C	50	100	0.94	0.09332
7:25560238:T:G	50	100	0.98	0.1465
7:25560623:T:C	50	100	1	0.05211
7:25560992:T:C	50	100	1	0.03304
7:25561091:G:A	50	100	0.85	0.04357
7:25561271:T:G	50	96	0.98	0.2954
7:25561303:G:T	50	100	1	0.05138
7:25561442:G:A	50	100	1	0.03304
7:25561508:G:C	50	100	1	0.03268
7:25561860:C:T	50	98	0.88	0.07843
7:25561888:A:G	50	100	0.98	0.4996
7:25561904:T:G	50	98	0.92	0.02669
7:25562611:T:C	50	98	0.98	0.396
7:25563273:G:A	50	96	0.86	0.02651
7:25563881:A:G	50	100	0.98	0.4457
7:25564005:C:T	50	100	1	0.02306
7:25564075:A:G	50	98	0.98	0.2355
7:25564424:G:A	50	100	0.94	0.02324
7:25564746:G:A	50	96	0.99	0.3351
7:25564978:A:G	50	100	0.99	0.2135
7:25565136:C:T	50	100	0.91	0.03105
7:25565499:G:T	50	100	0.95	0.01943
7:25565895:T:C	50	98	0.99	0.4352
7:25566019:A:T	50	100	0.91	0.01089
7:25566105:A:C	50	100	0.99	0.2137
7:25566248:A:G	50	100	1	0.03395
7:25566493:T:A	50	100	1	0.1414
7:25566500:C:T	50	98	0.99	0.4129
7:25566532:G:A	50	100	1	0.01761
7:25566653:G:A	50	98	0.99	0.4176
7:25566717:T:A	50	98	0.85	0.02469
7:25566864:A:G	50	98	0.99	0.4379
7:25566992:T:A	50	100	1	0.03377
7:25567111:G:T	50	100	1	0.02923
7:25567115:C:A	50	100	1	0.01725
7:25567251:G:A	50	100	1	0.213
7:25567336:C:A	50	100	1	0.1086
7:25567425:T:C	50	100	0.99	0.213
7:25567518:C:T	50	100	1	0.01652
7:25567585:G:A	50	100	0.99	0.2135
7:25567885:T:C	49	100	1	0.2456
7:25568185:G:A	50	100	1	0.2424
7:25568319:C:T	50	100	1	0.2438
7:25568366:C:A	50	100	0.9	0.03395
7:25568450:C:T	50	100	1	0.2293
7:25568789:G:A	50	100	0.99	0.2211
7:25568818:A:T	50	100	0.99	0.08696
7:25568915:T:G	50	100	0.99	0.1514
7:25569281:A:T	50	100	1	0.07952
7:25569527:A:G	50	100	0.99	0.3141
7:25569528:A:G	50	98	0.99	0.1365
7:25569814:C:T	50	100	0.99	0.309
7:25570024:C:T	50	100	1	0.01906
7:25570089:A:G	50	100	0.9	0.03032
7:25570330:C:T	50	100	1	0.3201
7:25570371:G:A	50	100	1	0.01906
7:25570425:C:T	50	100	1	0.3201
7:25570498:G:C	50	100	1	0.4746
7:25570762:T:A	50	100	1	0.3201
7:25570764:T:C	50	100	1	0.3201
7:25570781:C:A	50	100	1	0.3203
7:25570879:T:A	50	100	1	0.3203
7:25571242:G:A	50	100	1	0.307
7:25571260:C:T	50	100	1	0.08007
7:25571582:C:T	50	100	0.92	0.01089
7:25571901:G:A	50	100	1	0.01852
7:25571902:T:A	50	100	1	0.01852
7:25571974:C:A	50	100	1	0.01235
7:25572043:G:A	50	100	0.99	0.3201
7:25572080:A:G	50	100	0.99	0.3181
7:25572157:T:C	50	100	0.98	0.01107
7:25572370:T:C	50	100	0.99	0.3203
7:25572444:G:A	50	100	0.99	0.2259
7:25572591:C:T	50	100	1	0.4744
7:25572614:A:G	50	100	1	0.4967
7:25573041:G:A	50	100	0.99	0.09659
7:25573296:A:G	50	100	1	0.02033
7:25573363:A:G	50	100	0.99	0.3184
7:25573515:T:C	50	100	0.99	0.3204
7:25573532:G:A	50	96	0.82	0.0581
7:25573586:A:T	50	78	0.98	0.2211
7:25573587:A:T	50	94	0.98	0.3268
7:25573626:G:C	50	100	1	0.1008
7:25573858:C:A	50	100	0.99	0.2268
7:25573893:A:G	50	100	0.99	0.09277
7:25574088:G:A	50	100	1	0.065
7:25574469:G:A	50	100	1	0.09277
7:25574523:T:C	50	98	0.97	0.1371
7:25574939:T:C	50	100	1	0.3183
7:25574964:A:G	50	100	1	0.03359
7:25574965:A:G	50	100	1	0.3183
7:25575438:T:A	50	100	0.92	0.01543
7:25575562:C:T	50	100	1	0.2277
7:25575601:C:T	50	100	1	0.09768
7:25575771:G:A	50	100	1	0.09768
7:25576278:T:C	50	100	1	0.3163
7:25576295:A:G	50	100	1	0.09731
7:25576659:A:G	50	100	1	0.01216
7:25576869:T:C	50	100	1	0.3184
7:25577151:A:G	50	100	0.95	0.02869
7:25577380:G:T	50	100	1	0.06554
7:25577397:C:A	50	100	1	0.01017
7:25577478:C:A	50	100	1	0.2117
7:25577738:A:C	50	100	1	0.3183
7:25577760:G:A	50	100	0.9	0.01561
7:25578076:A:G	50	100	0.98	0.01289
7:25578103:T:A	50	100	1	0.08115
7:25578183:T:C	50	100	1	0.4724
7:25578227:C:T	50	100	1	0.4976
7:25578314:A:G	50	100	1	0.4198
7:25578531:C:G	50	100	1	0.01053
7:25578565:G:A	50	100	1	0.1006
7:25578571:C:A	50	100	1	0.2121
7:25578810:C:T	50	100	1	0.07698
7:25578839:T:C	50	100	1	0.4973
7:25578865:T:C	50	100	1	0.3166
7:25578944:G:T	50	100	1	0.0158
7:25579140:A:G	50	100	1	0.3186
7:25579161:C:T	50	100	0.94	0.03395
7:25579222:T:A	50	100	1	0.06645
7:25579540:G:C	50	100	1	0.3054
7:25580387:G:T	50	100	1	0.07898
7:25580546:T:C	50	100	1	0.2111
7:25580627:A:G	50	100	1	0.01053
7:25580941:A:G	50	100	1	0.2384
7:25581090:A:G	50	100	0.98	0.01089
7:25581216:C:T	50	100	1	0.07898
7:25581246:A:C	50	100	1	0.08097
7:25581323:G:T	50	100	1	0.01906
7:25581337:A:T	50	100	1	0.2273
7:25581338:A:G	50	100	1	0.08097
7:25581453:A:G	50	100	1	0.07898
7:25581520:T:C	50	100	1	0.01216
7:25581729:T:C	50	100	0.98	0.07934
7:25581732:C:G	50	100	1	0.01216
7:25581760:C:A	50	100	1	0.09768
7:25581763:C:G	50	100	1	0.09713
7:25581959:G:T	50	100	1	0.2277
7:25581978:C:T	50	100	1	0.07898
7:25581994:G:A	50	100	1	0.0797
7:25582079:A:G	50	100	1	0.472
7:25582446:C:A	50	100	1	0.3217
7:25582481:T:C	50	100	1	0.3183
7:25582719:C:T	50	100	1	0.09768
7:25582753:G:A	50	100	1	0.07898
7:25582754:G:T	50	100	1	0.07898
7:25582897:C:T	50	100	1	0.4532
7:25582944:T:C	50	100	1	0.2111
7:25582945:G:A	50	100	1	0.08097
7:25582947:G:T	50	100	1	0.06645
7:25583133:A:G	50	100	1	0.07898
7:25583176:C:T	50	100	1	0.07898
7:25583395:A:T	50	100	1	0.07898
7:25583519:C:T	50	100	1	0.07898
7:25583936:C:T	50	100	1	0.07898
7:25583959:T:C	50	100	1	0.01053
7:25584020:A:G	50	100	1	0.0797
7:25584352:T:C	50	100	1	0.07698
7:25584387:C:T	50	100	0.74	0.04394
7:25584469:G:A	50	100	1	0.307
7:25584745:G:T	50	100	1	0.3065
7:25585293:C:T	50	100	0.96	0.03123
7:25585369:T:G	50	100	1	0.03377
7:25585637:C:T	50	98	1	0.4731
7:25585972:C:G	50	100	1	0.0817
7:25586219:C:T	50	100	1	0.01089
7:25586319:G:A	50	100	1	0.1316
7:25586536:G:A	50	100	1	0.06445
7:25586569:A:T	50	100	1	0.3088
7:25586922:A:C	50	100	1	0.09168
7:25587079:C:T	50	100	1	0.2362
7:25587579:C:G	50	100	1	0.319
7:25587633:T:C	50	100	1	0.09168
7:25587634:C:T	50	100	1	0.3322
7:25587648:T:C	50	100	1	0.03359
7:25588073:A:G	50	100	1	0.2271
7:25588496:C:T	49	100	1	0.4212
7:25588728:C:T	50	100	0.94	0.03377
7:25588956:A:G	50	100	1	0.09114
7:25589219:C:A	50	100	1	0.08715
7:25589469:T:G	50	100	1	0.4728
7:25589574:G:A	50	100	1	0.2268
7:25589709:G:A	50	100	0.98	0.08787
7:25589821:A:C	50	100	1	0.08769
7:25589845:C:A	50	100	1	0.08751
7:25590032:C:T	50	100	1	0.08787
7:25590077:C:G	50	100	1	0.3152
7:25590091:T:C	50	100	1	0.03359
7:25590445:C:A	50	100	0.89	0.03686
7:25590776:A:G	50	100	1	0.08751
7:25590783:T:C	50	100	1	0.3154
7:25590934:C:T	50	100	1	0.08787
7:25591028:G:A	50	100	1	0.08715
7:25591037:C:T	50	100	1	0.08696
7:25591697:T:C	50	100	1	0.08787
7:25591747:T:C	50	100	1	0.01888
7:25591889:T:C	50	100	1	0.3992
7:25592174:C:T	50	100	1	0.03395
7:25592573:G:A	50	100	1	0.1438
7:25592693:G:T	50	100	1	0.3273
7:25592702:T:G	50	100	1	0.03359
7:25593003:G:A	50	100	0.88	0.01398
7:25593395:A:G	50	100	1	0.4713
7:25593702:C:T	50	100	1	0.05283
7:25593918:G:A	50	100	1	0.1235
7:25594078:G:A	50	100	1	0.0187
7:25594408:T:C	50	100	1	0.372
7:25594431:G:A	50	100	1	0.4675
7:25594585:C:T	50	100	1	0.08751
7:25594628:C:T	50	100	1	0.08751
7:25595212:G:A	50	100	1	0.4871
7:25595561:C:T	50	100	1	0.0187
7:25595781:C:T	50	100	1	0.0187
7:25595782:G:A	50	98	0.88	0.01525
7:25595821:T:G	50	98	1	0.08805
7:25595909:G:C	50	100	0.99	0.2073
7:25596058:T:C	50	98	0.86	0.02524
7:25596161:C:T	50	100	1	0.08733
7:25596523:T:A	50	100	0.96	0.01035
7:25596759:G:A	50	100	1	0.213
7:25597223:T:C	50	100	1	0.01616
7:25597693:C:T	50	100	1	0.01017
7:25597988:A:G	50	100	1	0.2698
7:25598338:T:C	50	98	1	0.1975
7:25598816:C:T	50	100	1	0.26
7:25598965:A:G	50	100	1	0.01017
7:25599039:G:A	50	100	1	0.08751
7:25599257:G:A	50	100	1	0.03468
7:25599411:T:C	50	100	1	0.234
7:25600580:A:G	50	100	1	0.0187
7:25600786:C:G	50	100	1	0.08678
7:25600938:T:C	50	100	1	0.03268
7:25600967:C:T	50	98	1	0.01561
7:25601003:C:T	50	100	1	0.03268
7:25601340:C:T	50	100	1	0.01017
7:25601629:A:C	48	100	1	0.1082
7:25601630:C:A	48	100	1	0.1082
7:25601724:C:A	50	98	1	0.03558
7:25602668:C:A	50	100	1	0.0187
7:25603037:T:C	50	100	1	0.0345
7:25603093:G:C	50	100	1	0.1086
7:25603104:C:G	50	100	0.88	0.01979
7:25603171:G:A	50	100	1	0.03268
7:25603273:C:G	49	89.8	0.99	0.2226
7:25603349:G:A	50	100	1	0.07553
7:25603462:A:C	50	88	0.94	0.1536
7:25603541:G:A	50	100	0.94	0.03268
7:25603583:A:G	50	98	0.96	0.03086
7:25603702:A:G	50	94	0.94	0.1663
7:25603725:T:C	50	94	0.92	0.02887
7:25603733:T:C	50	94	0.94	0.03667
7:25603789:C:G	50	96	0.89	0.08243
7:25603881:T:C	49	95.9	1	0.1084
7:25603904:T:C	48	89.6	0.99	0.2324
7:25603974:C:T	50	98	0.96	0.02233
7:25603975:G:A	46	89.1	1	0.1084
7:25604071:G:C	49	81.6	1	0.1086
7:25604119:G:A	50	98	1	0.07553
7:25604508:T:C	47	80.9	1	0.2712
7:25604688:G:A	49	95.9	0.99	0.4904
7:25604886:G:C	49	98	1	0.1086
7:25605429:G:A	50	92	0.77	0.04975
7:25605640:G:T	48	100	0.99	0.01924
7:25605675:A:C	47	93.6	1	0.1038
7:25605729:T:A	47	97.9	1	0.1048
7:25605820:A:G	44	97.7	1	0.1049
7:25606461:G:A	50	100	0.99	0.0187
7:25606541:C:T	50	100	1	0.1093
7:25607418:C:T	50	100	1	0.03286
7:25607461:T:C	48	93.8	1	0.2219
7:25607604:A:C	46	91.3	1	0.1088
7:25609058:A:C	50	98	1	0.1084
7:25609059:G:C	50	98	1	0.1082
7:25609095:A:G	50	100	1	0.1084
7:25609170:A:G	50	100	0.96	0.01071
7:25609182:G:T	50	100	1	0.1084
7:25609281:A:T	50	100	0.99	0.1845
7:25609532:T:G	50	100	1	0.01235
7:25609724:C:A	50	100	1	0.03286
7:25610113:A:C	50	100	0.98	0.01979
7:25610688:A:G	50	100	0.99	0.2694
7:25610982:A:G	50	98	0.93	0.02197
7:25611902:C:T	50	100	1	0.03286
7:25612017:A:G	50	100	1	0.01235
7:25612091:C:T	50	100	0.98	0.1082
7:25612539:T:C	50	100	1	0.03322
7:25613154:C:T	50	100	0.92	0.01071
7:25613560:G:T	50	100	1	0.06282
7:25613835:A:C	50	100	0.97	0.01761
7:25613946:T:A	50	98	0.99	0.4953
7:25614022:A:C	50	100	0.99	0.1414
7:25615431:G:A	50	100	1	0.1133
7:25615461:T:G	50	100	1	0.06318
7:25615473:G:A	50	98	0.99	0.1414
7:25615787:C:T	50	100	0.99	0.226
7:25615940:C:T	50	98	0.99	0.1344
7:25616495:C:T	50	98	0.85	0.03159
7:25616737:T:C	50	100	0.99	0.1411
7:25616743:G:C	50	100	0.99	0.2282
7:25616906:A:G	50	100	0.99	0.1411
7:25617244:A:G	50	100	1	0.03322
7:25618111:A:G	50	100	0.99	0.1792
7:25618113:C:A	50	98	0.92	0.02197
7:25618660:G:A	50	100	0.87	0.0256
7:25618889:A:C	50	100	0.84	0.02651
7:25619561:T:A	50	100	0.99	0.4818
7:25619766:C:T	50	100	0.97	0.01035
7:25619807:C:T	50	100	1	0.1438
7:25620161:C:A	50	98	0.9	0.02705
7:25620965:C:G	50	100	1	0.1131
7:25620986:A:G	50	100	0.99	0.02342
7:25621162:A:G	50	100	0.96	0.0325
7:25621307:C:G	50	100	1	0.1131
7:25621413:A:C	50	100	0.99	0.01852
7:25621754:C:A	50	98	0.99	0.48
7:25622356:T:C	50	100	0.99	0.4746
7:25622424:G:T	50	98	0.9	0.02669
7:25622776:C:T	50	100	0.99	0.1402
7:25623122:T:G	50	100	1	0.0797
7:25623209:T:C	50	100	0.99	0.205
7:25623214:G:T	50	98	0.99	0.14
7:25625082:C:A	50	100	0.99	0.1405
7:25625693:A:G	50	100	0.96	0.01053
7:25626119:A:T	50	98	0.99	0.144
7:25626234:T:C	50	96	0.99	0.4731
7:25627375:T:G	50	100	1	0.0797
7:25627934:T:A	50	100	0.99	0.03268
7:25627977:T:G	50	100	0.99	0.06518
7:25628391:T:C	50	98	0.98	0.0256
7:25628635:G:A	49	98	0.98	0.1429
7:25628710:T:C	49	100	0.84	0.01452
7:25629587:C:T	50	100	0.79	0.0276
7:25629835:C:G	50	90	0.82	0.2932
7:25629847:G:A	50	82	0.8	0.3045
7:25630007:A:G	50	86	0.78	0.22
7:25631956:G:T	50	98	0.97	0.161
7:25632179:A:G	50	98	0.96	0.06645
7:25632271:T:C	50	98	0.96	0.06645
7:25633398:T:C	50	100	0.98	0.0216
7:25633456:G:A	50	100	0.93	0.0374
7:25634711:G:A	50	100	0.92	0.02142
7:25634911:T:C	50	98	0.95	0.1046
7:25635405:A:G	50	98	0.9	0.04539
7:25635658:G:A	50	98	0.77	0.02015
7:25635789:A:T	50	100	0.98	0.05755
7:25635834:G:C	50	100	0.93	0.0374
7:25635908:A:G	50	100	0.98	0.05737
7:25636060:A:G	50	100	0.97	0.02342
7:25636229:C:T	50	100	0.99	0.02142
7:25636250:G:A	50	100	0.98	0.05719
7:25636700:A:G	50	100	0.97	0.1567
7:25636729:G:A	50	100	0.93	0.0374
7:25636937:A:G	50	98	0.97	0.1572
7:25637273:T:C	50	100	0.98	0.05919
7:25637649:A:T	50	96	0.86	0.144
7:25637739:T:G	49	100	1	0.01344
7:25638146:G:A	50	98	0.88	0.01707
7:25638282:G:C	50	100	0.97	0.05901
7:25638534:T:C	50	98	0.7	0.04394
7:25639269:C:A	50	100	0.96	0.0886
7:25639730:G:T	50	100	0.96	0.01053
7:25640178:C:T	50	100	0.95	0.08987
7:25640835:G:A	50	100	0.99	0.0472
7:25641741:T:C	50	100	0.98	0.01525
7:25641844:C:A	50	100	0.95	0.274
7:25642138:C:T	50	100	0.98	0.2994
7:25642193:T:C	50	100	0.99	0.0325
7:25643032:G:T	50	100	1	0.02306
7:25643909:C:T	50	100	1	0.04775
7:25644230:T:C	50	100	1	0.01997
7:25644524:C:T	50	100	1	0.1598
7:25644702:T:C	50	98	0.9	0.01761
7:25645012:C:A	50	100	0.99	0.467
7:25645572:T:G	50	100	1	0.09277
7:25645691:C:T	50	100	1	0.01362
7:25647137:G:T	50	100	0.95	0.01289
7:25647736:G:T	50	100	1	0.09277
7:25647954:C:A	50	100	0.99	0.3079
7:25648208:A:G	50	100	0.99	0.3562
7:25648774:G:C	50	100	0.97	0.05102
7:25648788:C:T	50	100	1	0.0719
7:25649434:A:G	50	100	1	0.1599
7:25649815:C:T	50	100	1	0.3086
7:25650887:C:T	50	100	1	0.09277
7:25651159:T:C	50	100	1	0.309
7:25651321:G:A	50	100	1	0.01089
7:25651545:T:C	48	97.9	1	0.09259
7:25651623:C:T	46	95.7	1	0.1547
7:25651651:A:G	47	91.5	1	0.2215
7:25651657:C:T	45	84.4	0.99	0.3106
7:25651664:C:A	42	81	0.95	0.3152
7:25651670:C:T	44	100	0.94	0.01398
7:25651711:C:T	45	100	0.99	0.467
7:25651731:C:T	50	100	1	0.0138
7:25651852:A:G	50	90	1	0.4671
7:25652131:C:A	48	95.8	0.99	0.4626
7:25652202:C:T	50	84	1	0.3092
7:25652235:C:T	50	96	1	0.309
7:25652337:T:A	50	100	1	0.06681
7:25652433:A:T	50	100	1	0.309
7:25652434:A:C	50	100	1	0.309
7:25652662:A:C	50	100	1	0.08079
7:25652959:G:C	50	100	1	0.06681
7:25653204:G:A	50	100	1	0.08206
7:25653269:G:A	50	100	1	0.3092
7:25653399:G:A	50	100	1	0.04902
7:25653571:A:T	50	100	0.99	0.4492
7:25654061:A:G	50	100	1	0.2498
7:25654062:C:A	50	100	1	0.2495
7:25654854:A:G	50	100	1	0.2117
7:25655598:G:A	50	100	1	0.02015
7:25655889:C:G	50	100	0.98	0.08152
7:25656547:G:A	50	100	0.98	0.08152
7:25656579:C:T	50	100	0.99	0.2219
7:25656992:T:C	50	100	1	0.439
7:25657171:A:G	50	100	1	0.05011
7:25657275:G:A	50	100	1	0.4521
7:25657505:C:T	50	100	0.99	0.08152
7:25658018:T:C	50	98	0.95	0.08043
7:25658733:C:T	50	100	1	0.3201
7:25659300:T:C	50	100	1	0.02614
7:25660023:C:T	50	100	1	0.01035
7:25660241:A:G	50	100	0.99	0.1901
7:25660591:C:T	50	100	1	0.2424
7:25660666:C:T	50	100	1	0.2151
7:25661210:A:G	50	100	1	0.1329
7:25661511:C:T	50	100	1	0.0768
7:25661697:T:C	50	100	1	0.0768
7:25661976:A:T	50	100	1	0.3195
7:25662406:T:C	50	100	0.99	0.2326
7:25662630:C:T	50	100	1	0.3195
7:25662657:C:A	50	98	0.99	0.358
7:25663173:G:C	50	100	1	0.2426
7:25663312:G:T	50	100	0.98	0.0768
7:25663611:G:A	50	100	1	0.06681
7:25664065:T:C	50	100	1	0.04484
7:25664139:G:A	50	100	1	0.2298
7:25664227:T:C	50	100	1	0.2398
7:25664434:T:C	50	100	1	0.01271
7:25664561:T:C	50	100	1	0.2298
7:25664745:T:G	50	98	0.99	0.3529
7:25664949:G:C	50	100	1	0.2398
7:25665190:G:T	50	100	0.8	0.01816
7:25665277:A:T	50	100	1	0.08243
7:25665415:A:G	50	100	1	0.3168
7:25665919:G:C	50	100	1	0.08261
7:25666869:C:A	50	100	0.9	0.02869
7:25666870:G:A	50	100	0.89	0.02887
7:25667092:A:G	50	100	1	0.4504
7:25667441:G:T	50	100	1	0.06645
7:25667463:C:T	50	100	1	0.06663
7:25667535:G:T	50	100	0.99	0.2424
7:25667640:G:A	50	100	0.99	0.2315
7:25668177:C:T	50	100	0.96	0.01053
7:25668856:C:T	50	100	0.95	0.1102
7:25669544:C:G	50	100	0.95	0.01071
7:25669685:G:A	50	100	1	0.4728
7:25669839:G:A	50	100	1	0.06028
7:25669932:T:C	50	100	0.81	0.01852
7:25670068:G:A	50	100	1	0.06046
7:25670682:C:T	50	100	1	0.2972
7:25670790:T:C	50	100	1	0.4737
7:25670840:T:C	50	100	0.95	0.01071
7:25671312:C:T	50	100	0.95	0.03359
7:25671374:T:C	50	100	0.92	0.02233
7:25671454:T:C	50	100	0.95	0.03359
7:25671642:T:C	50	100	1	0.3181
7:25671917:A:G	50	100	0.94	0.01071
7:25672217:G:A	50	100	1	0.06082
7:25672289:G:A	50	100	1	0.08588
7:25672653:C:T	50	100	1	0.4739
7:25672784:C:T	50	100	1	0.01017
7:25672912:T:C	50	100	1	0.3112
7:25673201:T:C	50	100	0.92	0.01071
7:25673377:A:G	50	100	0.88	0.01507
7:25673976:G:A	50	100	1	0.2958
7:25674319:G:A	50	100	1	0.2958
7:25674756:G:A	50	100	0.99	0.02288
7:25674818:T:C	50	98	1	0.2958
7:25674857:C:T	50	100	1	0.3036
7:25674917:A:G	50	100	0.99	0.03159
7:25675031:A:G	50	100	0.91	0.01071
7:25675052:T:C	50	100	1	0.02869
7:25675178:G:C	50	100	1	0.2958
7:25675391:G:A	50	100	1	0.2958
7:25675482:G:A	50	100	1	0.01416
7:25675503:C:T	50	100	1	0.05991
7:25675724:A:C	50	100	1	0.3744
7:25675948:A:T	50	100	0.99	0.2958
7:25676364:A:C	50	100	0.99	0.2958
7:25676568:A:G	50	100	1	0.05991
7:25676916:T:C	50	100	1	0.3065
7:25677025:A:C	50	100	1	0.3065
7:25677086:T:A	50	100	1	0.01616
7:25677221:T:C	50	100	1	0.3065
7:25677355:T:C	50	100	1	0.3905
7:25677508:C:T	50	100	0.99	0.2959
7:25677530:C:T	50	100	0.99	0.2958
7:25677682:A:C	50	100	1	0.3903
7:25678056:G:A	50	100	1	0.3065
7:25678080:A:C	50	100	1	0.3065
7:25678322:A:C	50	100	1	0.3065
7:25678694:A:G	50	100	1	0.3065
7:25678799:T:C	50	100	1	0.3065
7:25678939:C:T	50	100	1	0.01289
7:25678998:G:A	50	100	0.99	0.2958
7:25679128:C:T	50	100	0.99	0.2958
7:25679184:T:C	50	100	1	0.3065
7:25679195:C:T	50	100	0.99	0.2956
7:25679253:C:T	50	100	0.99	0.2958
7:25679360:G:A	50	100	1	0.08261
7:25679375:T:C	50	100	0.95	0.05428
7:25679673:A:C	50	100	1	0.3066
7:25680880:A:G	50	100	1	0.01634
7:25682097:G:A	50	100	1	0.0443
7:25682335:T:C	50	100	1	0.01616
7:25682538:C:T	50	100	0.96	0.04503
7:25682693:C:T	50	100	1	0.3907
7:25682879:T:C	50	100	1	0.3066
7:25682989:G:T	50	100	0.99	0.4733
7:25683075:A:T	50	100	0.9	0.01053
7:25683092:T:C	50	100	1	0.3068
7:25683139:A:G	50	100	1	0.01598
7:25683425:G:A	50	100	1	0.02869
7:25683922:T:C	50	100	1	0.3066
7:25683982:G:A	50	100	1	0.08279
7:25684018:G:T	50	100	1	0.01289
7:25684062:T:G	50	100	1	0.3747
7:25684078:G:T	50	100	1	0.05973
7:25684377:A:G	50	100	1	0.05973
7:25684572:A:G	50	100	0.92	0.05882
7:25684714:C:T	50	100	1	0.4729
7:25684730:C:A	50	100	1	0.1356
7:25684811:T:C	50	98	0.95	0.02451
7:25684878:T:C	50	100	1	0.1959
7:25685110:G:A	50	100	1	0.01289
7:25685177:G:A	50	100	1	0.01598
7:25685413:T:A	50	100	1	0.1151
7:25685583:A:G	50	100	1	0.4731
7:25685951:T:C	50	100	1	0.4973
7:25685981:C:T	50	100	1	0.4973
7:25685982:G:A	50	100	1	0.05973
7:25686306:T:C	50	100	1	0.1955
7:25686356:A:C	50	100	1	0.4731
7:25686891:C:T	50	100	1	0.2914
7:25686928:G:T	50	100	1	0.2959
7:25687639:G:A	50	100	1	0.1955
7:25687641:G:T	50	100	1	0.2959
7:25687698:A:G	50	100	1	0.4729
7:25687708:T:C	50	100	1	0.2959
7:25687994:G:A	50	100	1	0.2959
7:25688441:C:A	50	100	1	0.1959
7:25688665:T:C	50	100	1	0.01289
7:25688864:C:A	50	100	1	0.2959
7:25689003:T:G	50	100	1	0.07625
7:25689084:C:T	50	100	1	0.1151
7:25689222:A:C	50	100	1	0.01561
7:25689229:G:A	50	100	1	0.2963
7:25689490:T:G	50	100	1	0.0285
7:25689787:T:C	50	100	1	0.01235
7:25689796:G:A	50	100	1	0.2963
7:25689798:A:G	50	100	1	0.4969
7:25690188:A:G	50	100	1	0.4813
7:25691702:T:C	50	100	1	0.4733
7:25692083:A:G	50	100	1	0.03232
7:25692320:A:T	50	100	1	0.01561
7:25692394:T:C	50	100	1	0.01561
7:25692399:G:A	50	94	0.71	0.01489
7:25692405:A:G	50	100	1	0.4973
7:25692716:A:G	50	100	1	0.01053
7:25692965:C:A	50	100	1	0.01561
7:25693447:T:C	50	100	1	0.1151
7:25693604:A:C	50	100	1	0.1151
7:25693861:T:C	50	100	1	0.4973
7:25694353:G:A	50	100	0.99	0.2961
7:25694410:A:T	50	100	1	0.01053
7:25694773:C:A	50	100	1	0.06028
7:25694938:G:A	50	100	1	0.4918
7:25695664:C:T	50	100	1	0.4926
7:25695698:G:C	50	100	1	0.02814
7:25697075:G:A	50	100	1	0.02869
7:25697112:A:T	50	100	1	0.01561
7:25697309:C:A	50	98	1	0.4729
7:25697314:A:G	50	100	1	0.03232
7:25697399:T:C	50	100	1	0.4976
7:25697433:A:G	50	96	1	0.482
7:25697460:G:C	49	98	1	0.1957
7:25697462:G:C	49	100	1	0.08188
7:25697587:C:T	50	100	0.99	0.3068
7:25698092:T:C	50	100	1	0.07607
7:25698211:A:G	50	100	1	0.01107
7:25698606:G:A	50	98	0.93	0.0256
7:25698998:T:G	50	100	1	0.4628
7:25699241:T:C	50	100	1	0.02869
7:25699336:G:A	50	100	1	0.4337
7:25699641:T:C	50	100	1	0.01543
7:25699740:G:A	50	100	1	0.2961
7:25699812:G:A	50	100	1	0.05973
7:25699878:G:A	50	100	1	0.1941
7:25700031:A:C	50	100	1	0.2958
7:25700415:A:C	49	100	1	0.01561
7:25700522:G:A	49	100	0.95	0.05447
7:25700786:A:G	50	100	1	0.01289
7:25701033:A:C	49	100	1	0.01561
7:25701166:G:A	50	100	1	0.01053
7:25701260:T:C	50	100	1	0.4982
7:25701273:T:C	50	100	1	0.1151
7:25701599:G:A	50	100	1	0.4826
7:25701692:G:T	50	100	1	0.2965
7:25702662:T:C	50	100	1	0.05973
7:25702828:G:C	50	100	1	0.01561
7:25703010:C:T	50	100	1	0.1342
7:25703367:T:C	50	100	1	0.01053
7:25703443:G:T	49	100	1	0.1943
7:25703534:C:G	50	100	1	0.01561
7:25703556:T:C	50	100	1	0.01089
7:25703701:C:T	49	98	1	0.05973
7:25703962:A:G	50	100	1	0.463
7:25704308:C:T	50	100	1	0.4737
7:25704368:A:C	50	100	1	0.3043
7:25704378:T:A	50	100	0.99	0.1946
7:25704382:C:T	50	100	0.99	0.1946
7:25704385:A:G	50	100	0.99	0.1946
7:25705115:G:T	50	100	1	0.1941
7:25705739:A:G	50	100	1	0.01017
7:25705897:A:G	50	100	0.99	0.0158
7:25706025:A:G	50	100	1	0.2961
7:25706351:G:A	50	100	1	0.03232
7:25707082:C:T	50	100	0.99	0.02959
7:25707180:G:T	50	100	1	0.3912
7:25707255:G:C	50	100	1	0.05973
7:25707410:C:T	50	100	0.99	0.0118
7:25707789:C:T	50	100	1	0.4626
7:25708032:T:A	50	100	0.99	0.1153
7:25708504:G:T	50	98	1	0.2903
7:25708772:T:C	50	100	1	0.3061
7:25708820:A:C	50	100	1	0.2863
7:25708880:A:G	50	100	1	0.2905
7:25709283:G:C	50	100	1	0.01107
7:25709345:C:T	50	100	1	0.2905
7:25709790:A:T	50	100	1	0.2905
7:25710421:G:T	50	100	1	0.05991
7:25710710:A:T	50	100	1	0.3072
7:25711298:A:T	50	100	1	0.3831
7:25711362:G:T	50	100	1	0.4735
7:25711771:G:T	50	100	1	0.3825
7:25711986:A:G	50	100	1	0.116
7:25712172:A:G	50	100	1	0.3666
7:25712419:C:T	50	100	1	0.05973
7:25712851:T:C	50	98	1	0.06046
7:25712989:T:C	50	100	0.97	0.01634
7:25713388:G:A	50	100	1	0.3061
7:25713947:C:A	50	96	1	0.05537
7:25714241:C:T	50	100	1	0.09223
7:25715158:T:C	50	100	0.96	0.01779
7:25716548:C:T	50	100	0.84	0.01253
7:25716736:G:T	50	100	1	0.1498
7:25717045:G:A	50	100	1	0.01126
7:25717250:T:C	50	100	0.99	0.3531
7:25717622:G:A	50	100	1	0.04321
7:25717641:C:G	50	100	0.99	0.4895
7:25717657:G:C	50	100	0.99	0.01797
7:25718146:A:G	50	100	1	0.01797
7:25718327:A:G	50	100	1	0.01797
7:25718505:T:C	50	100	0.92	0.01816
7:25718675:T:C	50	100	0.99	0.2622
7:25718768:A:C	50	100	1	0.01797
7:25718922:A:G	50	100	1	0.01797
7:25718977:C:T	50	100	0.99	0.2622
7:25719305:A:G	50	100	1	0.2841
7:25719488:A:T	50	100	1	0.276
7:25719800:C:G	50	100	1	0.0581
7:25720290:T:A	50	100	1	0.3593
7:25720367:G:A	50	98	1	0.2589
7:25720451:G:A	50	100	1	0.01888
7:25720501:T:C	50	100	1	0.05828
7:25720606:T:A	50	100	1	0.2841
7:25720783:A:T	50	100	1	0.2843
7:25720881:T:C	50	100	1	0.279
7:25721244:A:G	50	100	1	0.2789
7:25721437:C:T	50	100	1	0.279
7:25721694:T:A	50	100	1	0.2863
7:25722137:C:T	50	100	1	0.2863
7:25722215:A:G	50	100	1	0.2863
7:25722427:T:C	50	100	1	0.2863
7:25722837:C:T	50	100	1	0.05828
7:25723148:A:G	50	98	1	0.3655
7:25723177:G:T	50	100	1	0.2863
7:25723283:A:C	50	100	1	0.3012
7:25723475:G:A	50	100	1	0.2863
7:25723518:C:A	50	100	1	0.2863
7:25723713:T:A	50	100	1	0.3446
7:25723809:T:C	50	100	1	0.2912
7:25724090:C:T	50	100	1	0.2863
7:25724947:G:T	50	100	1	0.2534
7:25725061:C:T	50	100	0.99	0.0354
7:25725087:T:C	50	100	0.99	0.4898
7:25725618:T:C	50	100	1	0.3586
7:25725627:T:C	50	100	1	0.3504
7:25725672:A:G	50	100	1	0.3488
7:25725710:A:G	50	100	1	0.3486
7:25725781:G:A	50	100	1	0.3488
7:25725890:G:A	50	94	0.83	0.04248
7:25726453:C:T	50	100	1	0.3588
7:25726567:T:G	50	100	1	0.3586
7:25726938:C:T	50	100	1	0.04321
7:25727131:T:C	50	100	1	0.2865
7:25727377:G:A	50	98	1	0.2865
7:25727409:C:T	50	100	1	0.2865
7:25727471:G:A	50	100	1	0.2865
7:25727562:G:C	50	100	1	0.06718
7:25727623:C:T	50	100	0.95	0.01997
7:25727684:A:G	50	100	1	0.2867
7:25727952:T:C	50	98	1	0.2914
7:25727996:C:T	50	100	1	0.3551
7:25728451:C:T	50	100	1	0.2696
7:25728482:A:G	50	100	1	0.3584
7:25728692:G:A	50	100	1	0.2867
7:25728724:A:T	50	100	1	0.04285
7:25729040:C:T	50	100	1	0.2858
7:25729339:G:T	50	100	1	0.2767
7:25730031:G:A	50	100	1	0.3535
7:25730126:C:G	50	100	1	0.05737
7:25730188:G:A	50	100	1	0.3533
7:25730286:T:C	50	100	1	0.3535
7:25730429:G:A	50	100	1	0.1245
7:25730490:G:A	50	100	1	0.04285
7:25730555:G:T	50	100	1	0.3535
7:25730648:G:C	50	100	0.92	0.02088
7:25730721:T:C	50	98	1	0.3584
7:25731109:G:C	50	100	1	0.0118
7:25731304:C:T	50	100	1	0.3584
7:25731466:T:C	50	100	1	0.3584
7:25731531:C:T	50	100	1	0.3584
7:25732170:G:C	50	100	1	0.3584
7:25732187:A:G	50	100	1	0.05737
7:25732318:C:T	50	100	1	0.2587
7:25732423:T:G	50	100	1	0.3586
7:25732599:G:A	50	100	1	0.3538
7:25732783:A:G	50	100	1	0.3537
7:25732812:G:A	50	100	1	0.287
7:25732827:T:C	50	100	1	0.06681
7:25732828:G:A	50	100	1	0.3551
7:25732950:A:T	50	98	1	0.3537
7:25733134:A:G	50	100	1	0.07662
7:25733181:G:A	50	100	1	0.01943
7:25733442:A:G	50	100	1	0.05737
7:25733464:C:T	50	100	1	0.3653
7:25733784:A:G	50	100	1	0.3702
7:25733811:C:A	50	100	1	0.2972
7:25733836:A:C	50	100	1	0.4909
7:25734445:C:T	49	98	0.98	0.06318
7:25734570:G:T	50	100	1	0.3655
7:25734951:G:C	50	100	1	0.3704
7:25734992:G:A	50	100	1	0.132
7:25735530:C:T	50	100	1	0.01743
7:25735695:G:C	50	100	1	0.2801
7:25736070:A:G	50	100	1	0.3709
7:25736574:T:G	50	100	1	0.3891
7:25736600:T:A	50	100	1	0.05737
7:25737057:C:A	50	100	1	0.04285
7:25737756:G:A	50	100	0.9	0.01344
7:25737977:C:T	50	100	1	0.3709
7:25738735:C:G	50	100	1	0.06681
7:25738773:A:T	50	100	1	0.3711
7:25738778:T:C	50	100	1	0.37
7:25738793:G:A	50	100	1	0.04285
7:25739095:C:A	50	100	1	0.3711
7:25739509:A:G	50	98	1	0.2894
7:25739623:C:A	50	100	1	0.4889
7:25740318:G:A	50	100	0.99	0.216
7:25740397:G:A	50	100	0.98	0.07934
7:25740468:G:A	50	100	1	0.02905
7:25740496:G:C	50	100	0.99	0.2173
7:25740695:A:G	50	100	0.99	0.2171
7:25740719:G:T	50	100	0.99	0.2171
7:25740945:C:G	50	100	0.99	0.217
7:25741693:T:A	50	100	1	0.4849
7:25742081:T:C	50	100	0.99	0.01035
7:25742204:G:A	50	100	1	0.1147
7:25742907:G:A	50	100	1	0.07861
7:25743282:G:A	50	98	0.98	0.01507
7:25743291:A:G	50	100	1	0.1997
7:25743300:C:T	50	100	1	0.06155
7:25743314:G:A	50	100	1	0.06409
7:25743417:C:T	50	100	1	0.1146
7:25743451:A:G	50	100	1	0.06699
7:25743676:T:C	50	100	1	0.1164
7:25743755:C:T	50	100	1	0.01816
7:25743955:C:T	49	98	1	0.404
7:25743986:G:A	50	100	0.94	0.01017
7:25744045:G:T	50	100	1	0.2743
7:25744058:A:C	50	100	1	0.4966
7:25744161:G:A	50	100	1	0.1146
7:25744184:T:C	50	100	1	0.4021
7:25744186:G:A	50	100	1	0.2789
7:25744202:C:G	50	100	1	0.4989
7:25744268:A:C	50	100	0.99	0.492
7:25744294:G:C	50	100	0.98	0.1004
7:25744295:C:A	50	100	0.99	0.4619
7:25744316:G:T	50	98	0.97	0.1158
7:25744337:C:T	50	98	1	0.01362
7:25744487:G:C	47	95.7	0.97	0.0768
7:25744503:C:G	49	100	1	0.02633
7:25744584:C:G	45	100	0.84	0.01198
7:25744600:G:T	42	95.2	0.94	0.05846
7:25744609:T:C	44	93.2	0.93	0.0659
7:25744783:A:C	48	97.9	0.92	0.02651
7:25744826:C:T	48	100	0.99	0.04267
7:25744883:G:A	48	93.8	0.97	0.4782
7:25744948:C:A	50	100	0.98	0.4766
7:25745030:G:A	50	100	0.99	0.08824
7:25745070:C:G	50	100	0.97	0.02451
7:25745126:G:A	50	98	1	0.02651
7:25745193:C:T	46	80.4	1	0.2814
7:25745511:A:G	50	98	1	0.06554
7:25745712:G:C	49	100	1	0.1135
7:25745725:G:C	50	80	1	0.4355
7:25745791:C:T	47	97.9	0.92	0.02524
7:25745801:A:C	47	97.9	0.98	0.02633
7:25745920:G:A	50	100	1	0.4886
7:25745997:G:A	50	100	1	0.1135
7:25746342:G:A	47	95.7	0.98	0.1222
7:25746439:C:G	49	95.9	1	0.0354
7:25746473:G:C	50	96	1	0.4813
7:25746929:C:T	49	100	1	0.05937
7:25746943:T:C	49	100	1	0.488
7:25746963:A:G	50	100	1	0.1017
7:25747065:C:T	50	100	1	0.04212
7:25747108:A:C	49	100	1	0.01452
7:25747422:A:C	50	98	1	0.4096
7:25747792:A:C	50	90	0.99	0.1897
7:25747825:T:C	50	100	1	0.01271
7:25748060:A:G	49	100	1	0.05937
7:25748118:T:G	44	100	1	0.1017
7:25748164:A:T	42	100	1	0.08624
7:25748271:C:T	47	100	1	0.05937
7:25748281:T:C	48	100	0.98	0.02596
7:25748396:C:T	49	100	0.95	0.01525
7:25748459:C:T	50	100	0.99	0.488
7:25748781:G:C	40	100	0.98	0.02923
7:25748787:G:A	35	82.9	1	0.4884
7:25748804:C:T	28	75	1	0.488
7:25749342:A:G	37	100	1	0.01089
7:25749617:G:A	42	97.6	0.99	0.02614
7:25749784:A:G	48	93.8	0.99	0.4595
7:25749888:C:A	50	100	0.99	0.4584
7:25749951:A:C	50	100	1	0.02741
7:25750053:C:T	50	100	1	0.08642
7:25750294:A:G	50	100	0.98	0.02923
7:25751187:T:C	50	100	0.99	0.07099
7:25751447:T:C	50	100	0.99	0.339
7:25751585:G:A	50	100	0.99	0.3989
7:25751862:T:C	50	100	0.98	0.02887
7:25752051:A:G	50	100	0.99	0.0187
7:25752071:C:T	50	100	0.99	0.3938
7:25752099:A:C	50	100	0.99	0.4633
7:25753036:G:C	50	100	0.99	0.1423
7:25753046:C:T	50	100	1	0.268
7:25753069:A:G	50	100	0.98	0.1137
7:25753352:A:G	50	98	0.99	0.4375
7:25753487:A:G	50	100	0.98	0.3584
7:25753637:G:C	50	100	0.99	0.4388
7:25753782:G:A	50	100	0.99	0.3722
7:25753857:C:G	50	100	1	0.3482
7:25754326:A:G	50	100	0.8	0.03032
7:25754835:A:G	50	100	1	0.01107
7:25755006:A:G	50	100	1	0.3678
7:25755044:A:G	50	100	0.99	0.04412
7:25755198:G:C	50	100	0.99	0.1538
7:25755305:G:A	50	100	0.99	0.03994
7:25755446:T:A	50	100	0.99	0.1538
7:25755664:C:T	50	100	0.99	0.03994
7:25755926:A:C	50	100	1	0.3675
7:25756018:C:G	50	100	0.81	0.02996
7:25756064:A:G	50	100	1	0.02669
7:25756145:T:A	50	100	1	0.4893
7:25756180:A:G	50	100	1	0.4779
7:25756705:T:C	50	100	0.98	0.122
7:25756905:C:T	50	100	1	0.05864
7:25757254:A:T	50	100	1	0.05864
7:25757341:A:T	50	100	0.96	0.0207
7:25757417:G:A	50	100	1	0.02669
7:25757656:A:G	50	100	1	0.3279
7:25757668:A:G	50	100	1	0.1133
7:25757807:G:C	50	100	1	0.1133
7:25758061:A:G	50	100	0.99	0.0443
7:25758068:A:G	50	100	1	0.3279
7:25758885:G:A	50	100	1	0.3724
7:25758903:C:T	50	100	1	0.1487
7:25758913:T:C	49	100	1	0.3724
7:25759148:G:A	50	98	0.98	0.03304
7:25759244:T:C	50	100	1	0.3275
7:25759380:T:C	50	100	1	0.01089
7:25759487:A:T	50	100	1	0.05901
7:25759962:G:T	50	100	1	0.3733
7:25759987:A:C	50	100	1	0.02669
7:25760078:C:G	50	100	1	0.3725
7:25760106:C:T	50	100	0.98	0.01017
7:25760134:G:A	50	100	1	0.112
7:25760504:T:C	50	98	0.99	0.1966
7:25760888:T:C	50	100	1	0.3998
7:25760941:T:C	50	100	1	0.3731
7:25761004:G:A	50	100	1	0.05864
7:25761043:C:A	50	100	1	0.3998
7:25761166:A:G	50	100	1	0.3998
7:25761265:A:G	50	100	1	0.4001
7:25761269:A:G	50	100	1	0.4759
7:25761324:T:C	50	100	1	0.3735
7:25761325:G:A	50	100	1	0.05864
7:25761613:C:T	50	100	1	0.01035
7:25761625:C:T	50	100	0.99	0.4014
7:25761710:C:T	50	100	1	0.02669
7:25762079:A:G	50	100	1	0.3698
7:25762140:A:G	50	100	1	0.3798
7:25762154:G:A	50	100	1	0.3702
7:25762230:T:G	50	100	0.97	0.06373
7:25762510:A:C	50	100	1	0.3689
7:25762527:G:A	50	100	0.99	0.1387
7:25762712:C:T	50	96	0.99	0.4149
7:25762851:G:A	50	98	0.99	0.4125
7:25763013:C:T	50	100	0.96	0.03268
7:25763634:A:C	50	100	0.98	0.4842
7:25763704:C:G	50	100	1	0.08769
7:25763875:G:T	50	100	1	0.128
7:25764032:G:A	50	100	1	0.1316
7:25764149:G:A	50	100	1	0.1316
7:25764166:A:G	50	100	1	0.1316
7:25764322:A:G	50	100	1	0.1416
7:25764324:T:G	50	100	1	0.1416
7:25764325:T:G	50	100	1	0.1416
7:25764389:A:G	50	100	1	0.1316
7:25764449:G:A	50	100	0.98	0.09895
7:25764496:G:A	50	100	1	0.1316
7:25764586:C:T	50	100	0.98	0.1182
7:25764692:G:A	50	100	1	0.04412
7:25764698:T:C	50	100	0.99	0.1318
7:25764723:G:A	50	100	0.98	0.2683
7:25764734:A:C	50	100	1	0.1318
7:25764834:A:C	50	98	0.99	0.1389
7:25764873:C:T	50	98	1	0.132
7:25765007:C:A	50	100	1	0.132
7:25765141:G:A	50	100	1	0.1316
7:25765232:A:G	50	100	1	0.1318
7:25765337:G:C	50	100	1	0.04938
7:25765753:C:T	50	100	1	0.1318
7:25765827:A:T	50	100	0.98	0.4626
7:25765910:G:T	50	100	1	0.132
7:25766072:C:T	50	100	0.98	0.2683
7:25766268:A:G	50	100	1	0.1322
7:25766372:G:A	50	100	1	0.1322
7:25766460:A:G	50	100	1	0.02669
7:25766493:C:A	50	90	0.93	0.06718
7:25766495:C:A	49	98	1	0.08261
7:25766911:C:T	50	100	1	0.1284
7:25767068:C:T	50	100	1	0.02669
7:25767080:C:T	50	100	1	0.03776
7:25767213:T:C	50	100	0.99	0.1325
7:25767253:G:C	50	100	1	0.1324
7:25767389:C:T	50	100	1	0.1324
7:25767423:C:T	50	100	0.92	0.01961
7:25767458:A:G	50	100	1	0.132
7:25767933:T:A	50	100	0.97	0.132
7:25768011:C:A	50	100	0.99	0.1294
7:25768160:C:A	50	98	0.97	0.4252
7:25769273:A:G	50	100	1	0.0512
7:25769425:G:A	50	98	0.94	0.06028
7:25769712:A:G	50	94	0.74	0.02052
7:25769714:G:A	50	94	0.74	0.02142
7:25769859:T:A	50	100	0.96	0.01561
7:25770760:A:G	50	100	0.99	0.1113
7:25771465:T:G	50	100	1	0.2723
7:25772328:C:T	50	100	1	0.02778
7:25772372:G:A	50	100	0.99	0.1107
7:25772448:A:G	50	100	1	0.224
7:25773319:G:A	50	100	0.99	0.1961
7:25773900:G:A	50	100	0.98	0.1144
7:25773982:A:G	50	100	0.98	0.2229
7:25774078:C:T	50	100	0.99	0.2017
7:25774098:T:A	50	100	0.97	0.0138
7:25774159:T:C	50	100	0.99	0.2286
7:25774224:A:G	50	100	0.98	0.04503
7:25774247:G:T	50	100	1	0.02614
7:25774298:C:T	50	100	0.99	0.2284
7:25774489:C:T	50	100	0.99	0.2019
7:25775021:T:A	50	100	0.99	0.2048
7:25775182:T:A	50	98	0.99	0.2291
7:25775488:C:A	50	100	1	0.01035
7:25776117:G:A	50	98	0.99	0.2298
7:25776663:T:A	50	100	0.97	0.05065
7:25776757:G:A	50	98	0.97	0.02687
7:25776811:A:T	50	94	0.96	0.4642
7:25777279:T:C	50	100	0.98	0.1334
7:25777913:G:C	50	100	0.99	0.02633
7:25777987:C:T	50	100	1	0.04739
7:25778082:C:T	50	100	0.72	0.0118
7:25778133:G:C	50	100	0.99	0.1333
7:25778137:A:T	50	100	1	0.02215
7:25778677:C:A	50	100	1	0.1454
7:25779583:G:A	50	100	1	0.03577
7:25779589:G:A	50	100	0.99	0.1333
7:25780084:A:T	50	100	0.95	0.01107
7:25780375:C:T	50	100	1	0.02215
7:25780686:G:C	50	100	1	0.01344
7:25781134:C:A	50	94	0.77	0.04267
7:25781981:T:A	50	98	0.99	0.4637
7:25781990:A:T	50	100	0.99	0.3853
7:25782536:T:C	50	100	0.86	0.0187
7:25782731:T:A	50	98	0.97	0.07789
7:25782905:A:G	50	100	1	0.04357
7:25783071:T:C	50	100	1	0.02233
7:25783464:A:G	50	100	1	0.1166
7:25783836:C:T	50	100	0.88	0.01943
7:25784027:A:C	50	94	0.97	0.08969
7:25784156:G:A	50	100	1	0.3878
7:25784233:A:G	50	100	1	0.1325
7:25785095:T:C	50	100	1	0.386
7:25785134:G:T	50	100	1	0.02124
7:25785699:G:A	50	100	1	0.01071
7:25785894:C:T	50	100	1	0.04503
7:25786369:G:C	50	100	1	0.1558
7:25786929:C:A	50	100	1	0.1175
7:25787193:A:G	50	100	1	0.1541
7:25787218:A:G	50	100	1	0.155
7:25787856:C:T	50	100	1	0.01071
7:25787987:C:G	50	100	0.97	0.02451
7:25788065:C:T	50	100	0.96	0.02179
7:25788179:A:G	50	100	1	0.1543
7:25788257:C:T	50	100	0.97	0.01888
7:25788347:T:C	50	100	1	0.02052
7:25789178:C:T	50	100	1	0.0216
7:25789488:A:T	50	100	1	0.01089
7:25789541:T:A	50	98	0.88	0.01053
7:25789697:C:T	50	100	0.97	0.02505
7:25790942:A:G	50	98	0.98	0.1318
7:25791027:G:A	50	98	1	0.388
7:25791072:T:A	50	100	1	0.02233
7:25791509:C:T	50	100	1	0.01362
7:25791788:T:G	50	100	1	0.1552
7:25791795:G:A	50	100	0.99	0.02269
7:25791808:A:G	50	98	0.99	0.1316
7:25792091:A:G	50	98	1	0.3644
7:25793110:T:C	50	98	1	0.04557
7:25793816:G:A	50	98	0.93	0.04321
7:25794403:G:A	50	100	1	0.02996
7:25794917:G:A	50	100	1	0.03667
7:25795264:A:G	50	100	0.99	0.01344
7:25795823:G:A	50	100	1	0.03631
7:25796161:C:T	50	100	1	0.04321
7:25796502:C:T	50	100	0.99	0.06899
7:25796743:G:A	50	100	0.99	0.07135
7:25796915:G:A	50	100	1	0.02469
7:25796942:A:G	50	100	1	0.3998
7:25798069:A:T	50	100	1	0.1394
7:25798153:G:C	50	100	1	0.3602
7:25799098:T:G	50	100	1	0.1202
7:25800707:T:G	50	100	1	0.0532
7:25801044:C:A	50	100	1	0.3962
7:25803016:G:A	50	100	1	0.1607
7:25803435:G:A	50	100	1	0.3813
7:25803937:G:A	50	100	0.99	0.02233
7:25804293:A:G	50	100	1	0.1196
7:25804562:G:A	50	100	0.99	0.01253
7:25804884:T:C	50	98	0.98	0.04012
7:25805390:T:C	50	100	0.98	0.3533
7:25806546:T:C	50	98	0.98	0.04067
7:25806641:C:T	50	100	0.96	0.01906
7:25807136:A:G	50	100	0.98	0.06264
7:25807698:A:G	50	98	0.96	0.1592
7:25810834:C:T	50	96	1	0.05592
7:25810844:G:T	50	100	0.97	0.1541
7:25811048:C:T	50	100	1	0.03214
7:25811808:G:C	50	100	0.96	0.03032
7:25812040:T:A	50	98	0.98	0.1405
7:25812265:T:C	50	98	0.99	0.293
7:25812708:T:C	50	100	1	0.1474
7:25813137:C:T	50	98	1	0.0915
7:25813731:T:C	50	100	0.88	0.01107
7:25813896:C:T	50	100	1	0.0325
7:25814265:T:C	50	100	0.98	0.1472
7:25814304:T:G	50	100	0.81	0.02124
7:25814439:A:C	50	100	1	0.1476
7:25814531:T:C	50	98	0.99	0.4798
7:25814583:A:C	50	100	1	0.03195
7:25814753:A:C	50	100	1	0.03177
7:25815155:A:G	50	100	1	0.03195
7:25815611:G:A	50	98	0.96	0.0138
7:25815929:C:T	50	100	1	0.02015
7:25816496:T:C	49	98	0.98	0.3604
7:25816675:A:G	50	100	1	0.1476
7:25816893:T:A	50	100	0.89	0.04466
7:25817104:T:G	50	100	1	0.1478
7:25817702:C:G	50	100	0.99	0.01107
7:25817789:C:A	50	100	1	0.1443
7:25817905:T:C	50	100	0.99	0.1569
7:25817929:G:T	50	100	1	0.03177
7:25818492:C:T	50	100	1	0.1106
7:25818675:A:T	50	100	0.99	0.1474
7:25818994:C:A	50	98	0.99	0.1583
7:25819042:T:C	50	100	0.93	0.0305
7:25819327:C:T	50	100	0.99	0.1035
7:25819427:A:G	50	100	1	0.03558
7:25819609:G:A	50	100	1	0.03141
7:25819988:G:A	50	100	1	0.03613
7:25820058:G:A	50	100	0.99	0.04103
7:25820605:C:A	50	100	0.99	0.01616
7:25820960:G:T	50	100	1	0.2052
7:25821030:G:A	50	100	1	0.2052
7:25821192:G:A	50	100	1	0.2366
7:25821452:G:A	50	100	1	0.1106
7:25821518:C:T	50	100	1	0.3724
7:25821658:T:A	50	100	1	0.01053
7:25821693:C:T	50	100	1	0.1269
7:25821799:C:G	50	100	1	0.2451
7:25822019:G:A	50	100	1	0.3724
7:25822020:C:G	50	98	1	0.05428
7:25822364:G:A	49	100	1	0.03159
7:25822853:T:C	50	100	1	0.1264
7:25823038:C:T	50	98	0.88	0.02015
7:25823113:G:T	50	100	1	0.2466
7:25823170:C:A	50	100	1	0.2057
7:25823469:C:T	50	100	1	0.1098
7:25824011:T:A	50	100	1	0.3729
7:25824097:A:G	50	100	1	0.411
7:25824413:T:C	50	100	1	0.2533
7:25825038:C:T	50	100	1	0.2466
7:25825162:A:C	50	100	1	0.2529
7:25825300:T:C	50	100	1	0.02324
7:25825600:C:T	50	100	0.99	0.2529
7:25825614:C:A	50	100	1	0.02324
7:25825726:C:T	50	100	1	0.04067
7:25825741:A:G	50	100	0.99	0.2531
7:25825760:G:A	50	100	0.99	0.2529
7:25825844:C:T	50	100	0.99	0.2529
7:25825878:G:A	50	100	1	0.01906
7:25825922:T:C	50	100	0.98	0.3484
7:25826035:G:A	50	100	0.99	0.2529
7:25826278:C:T	50	100	1	0.02306
7:25826441:G:T	50	100	1	0.04121
7:25826771:G:A	50	100	1	0.02052
7:25826811:G:A	48	100	0.99	0.2124
7:25826848:A:T	35	77.1	0.96	0.2513
7:25826964:G:A	29	93.1	0.78	0.02052
7:25826968:G:A	31	93.5	0.85	0.03813
7:25826970:A:T	39	94.9	0.89	0.03468
7:25827115:A:G	37	94.6	0.99	0.2531
7:25827221:T:C	50	100	0.99	0.2529
7:25827478:G:C	50	100	0.99	0.2531
7:25828072:G:C	50	100	0.99	0.4119
7:25828113:A:G	50	100	0.98	0.06318
7:25828223:T:C	50	100	1	0.01743
7:25828233:T:C	50	100	1	0.01816
7:25828346:G:A	50	100	1	0.02269
7:25828680:T:A	50	100	1	0.4121
7:25829580:C:T	50	100	1	0.1638
7:25829864:C:T	49	100	1	0.1814
7:25829875:A:G	50	100	1	0.04139
7:25830073:T:C	50	100	1	0.2625
7:25830820:G:A	50	100	1	0.1941
7:25830989:T:C	50	100	1	0.03413
7:25831182:A:G	50	100	0.97	0.1543
7:25831188:A:G	50	98	1	0.06645
7:25831438:T:C	50	100	1	0.0256
7:25831489:C:T	50	100	1	0.1621
7:25831901:G:A	50	100	0.99	0.1325
7:25832313:C:T	50	100	0.98	0.4114
7:25833036:T:C	50	100	0.97	0.02397
7:25833241:T:G	50	100	0.97	0.02542
7:25833490:G:T	50	100	0.99	0.1932
7:25833642:C:T	50	100	1	0.02977
7:25834611:T:A	50	100	0.94	0.04757
7:25834622:G:A	50	100	1	0.01598
7:25835345:T:C	50	100	1	0.03431
7:25835371:A:C	50	100	1	0.1685
7:25835504:A:G	50	98	1	0.1333
7:25835531:C:T	50	98	1	0.3313
7:25835616:A:T	50	100	1	0.01598
7:25835934:C:T	50	100	1	0.01943
7:25836210:G:A	50	98	1	0.3313
7:25836347:G:A	50	100	1	0.03395
7:25836619:T:G	50	100	1	0.1687
7:25836992:T:C	50	98	1	0.3711
7:25837185:T:G	50	98	1	0.4168
7:25837558:T:C	50	100	1	0.03014
7:25837563:G:A	50	100	0.98	0.06082
7:25838220:T:C	50	100	0.97	0.1073
7:25838504:A:T	50	100	1	0.01961
7:25838607:G:T	50	100	1	0.02433
7:25838853:G:A	50	100	1	0.04212
7:25838884:A:G	50	100	1	0.04285
7:25838909:A:C	50	100	1	0.04285
7:25839070:G:C	50	100	1	0.04285
7:25839135:C:T	50	100	1	0.03268
7:25839240:C:A	50	100	1	0.04303
7:25839249:A:G	50	100	0.98	0.1245
7:25839458:T:C	50	100	1	0.02433
7:25840301:A:G	50	100	0.8	0.01471
7:25840391:A:G	50	98	1	0.4201
7:25840442:C:A	50	100	1	0.04303
7:25841025:T:G	50	100	1	0.1206
7:25841807:C:T	50	100	1	0.0423
7:25842066:T:A	50	100	1	0.1245
7:25842106:A:C	50	100	1	0.1623
7:25842225:A:G	50	100	0.99	0.0118
7:25842523:C:T	50	100	0.99	0.0423
7:25842554:C:T	50	100	1	0.2035
7:25842948:A:G	50	100	0.88	0.01071
7:25843204:C:T	50	100	1	0.1618
7:25843219:A:G	50	100	1	0.2865
7:25843222:G:T	50	100	1	0.01598
7:25843297:C:T	50	98	1	0.2001
7:25843384:T:C	50	100	1	0.04248
7:25843587:A:G	50	98	0.99	0.3489
7:25843917:T:C	50	100	1	0.01271
7:25844424:T:A	50	100	1	0.1639
7:25844482:G:T	50	100	1	0.2827
7:25844706:T:C	50	100	1	0.02288
7:25845166:A:G	50	100	1	0.02524
7:25845791:C:T	50	100	1	0.4101
7:25845805:C:T	50	100	1	0.2115
7:25845953:A:G	50	100	1	0.03141
7:25846286:C:A	50	100	1	0.02524
7:25846443:A:G	50	100	0.99	0.01053
7:25846505:G:A	50	100	1	0.2389
7:25846550:G:A	50	100	0.96	0.01089
7:25846768:G:A	50	100	1	0.238
7:25846858:T:G	50	98	0.99	0.4201
7:25847349:T:G	50	100	1	0.238
7:25847658:G:A	50	100	1	0.2378
7:25847727:C:T	50	100	1	0.03286
7:25848314:G:A	50	100	1	0.207
7:25848395:T:C	49	100	0.99	0.4257
7:25848447:A:G	50	100	1	0.05428
7:25848456:T:C	50	100	1	0.01598
7:25848896:G:C	50	100	1	0.03322
7:25849418:A:G	50	100	1	0.01598
7:25849533:G:A	50	100	0.99	0.3286
7:25849954:G:C	50	100	1	0.03286
7:25850077:G:A	50	100	1	0.1645
7:25850101:C:T	50	100	1	0.4181
7:25850207:A:G	50	100	0.99	0.1264
7:25850440:A:T	50	100	0.99	0.4279
7:25850910:C:T	50	100	0.88	0.01162
7:25851018:C:T	50	100	1	0.03286
7:25851168:G:A	50	98	0.93	0.06663
7:25851265:A:G	50	100	1	0.02959
7:25851399:G:A	50	100	0.99	0.1298
7:25851400:A:G	50	100	1	0.01598
7:25851430:G:A	50	100	1	0.01344
7:25851748:A:C	50	96	0.92	0.05265
7:25852189:G:A	50	100	1	0.3923
7:25852657:C:T	50	100	1	0.1089
7:25853091:A:G	50	100	0.94	0.02869
7:25853191:G:A	50	100	0.96	0.02542
7:25853213:C:G	50	100	0.92	0.01289
7:25853412:A:C	50	100	0.99	0.1276
7:25854432:T:C	50	100	1	0.03377
7:25854612:G:A	50	100	1	0.1645
7:25854955:A:G	50	100	1	0.01598
7:25855066:A:T	50	100	0.97	0.03613
7:25855101:T:C	50	100	0.99	0.4257
7:25856065:T:C	50	100	0.99	0.1723
7:25856996:G:C	45	100	0.97	0.01816
7:25857413:A:G	50	100	0.99	0.1275
7:25857768:G:T	49	100	0.99	0.0541
7:25858182:A:C	50	100	0.99	0.1973
7:25858518:T:C	50	100	0.99	0.1278
7:25858606:A:G	50	100	0.98	0.1305
7:25858824:T:G	49	100	0.99	0.01053
7:25859103:T:A	50	98	0.99	0.3313
7:25859240:G:C	50	100	0.99	0.01053
7:25859248:T:G	50	100	1	0.03068
7:25860134:T:G	50	100	1	0.04103
7:25860689:C:G	50	100	1	0.03359
7:25860722:G:A	50	100	0.97	0.02578
7:25861385:T:A	50	98	0.89	0.01035
7:25861438:A:G	50	100	0.98	0.02596
7:25861870:C:T	50	100	1	0.01598
7:25862019:G:A	50	100	0.99	0.4256
7:25862418:T:A	50	98	0.99	0.331
7:25862564:A:G	50	100	0.98	0.03359
7:25864900:G:T	50	98	0.97	0.3424
7:25865174:C:T	50	100	0.94	0.102
7:25865233:A:G	50	98	0.97	0.4922
7:25865895:C:T	50	100	0.99	0.01053
7:25865979:G:A	50	98	0.96	0.3863
7:25866355:A:G	50	100	1	0.02596
7:25866627:T:G	50	98	0.92	0.07371
7:25866629:G:T	50	90	0.83	0.1894
7:25866865:A:G	50	100	1	0.01598
7:25867160:C:T	50	100	0.99	0.01071
7:25867940:A:G	50	100	0.98	0.1098
7:25868034:C:G	50	100	1	0.02324
7:25868590:A:C	50	96	0.96	0.3279
7:25868614:A:G	50	98	0.94	0.1051
7:25868862:C:G	50	100	0.98	0.0463
7:25869112:G:A	50	100	0.82	0.0118
7:25869139:T:C	50	100	0.96	0.01598
7:25869326:T:C	50	92	0.78	0.07081
7:25869332:T:G	50	88	0.79	0.1765
7:25869588:T:C	50	98	0.92	0.2268
7:25870067:A:G	50	100	0.92	0.02651
7:25870075:T:C	50	100	0.88	0.03014
7:25870985:A:G	50	100	0.96	0.1156
7:25871413:C:T	50	100	0.96	0.1761
7:25871707:A:G	50	100	0.97	0.1765
7:25871744:G:T	50	100	0.96	0.1158
7:25872287:G:T	50	100	0.98	0.2086
7:25872795:G:A	50	100	0.98	0.4145
7:25873188:G:A	50	100	0.98	0.158
7:25873197:T:C	50	100	0.99	0.2473
7:25873324:G:A	50	100	0.96	0.04593
7:25874099:G:C	50	100	1	0.3684
7:25874304:T:C	50	100	1	0.3562
7:25874666:A:C	50	100	1	0.3542
7:25875219:T:C	50	100	0.98	0.4631
7:25875579:T:A	50	98	1	0.2344
7:25875587:G:T	50	100	0.95	0.02324
7:25876287:A:T	50	96	0.98	0.01943
7:25876660:G:A	50	100	1	0.3633
7:25877347:C:A	50	100	0.94	0.01362
7:25878532:G:A	50	100	0.98	0.2077
7:25878970:C:A	50	100	0.98	0.1009
7:25879540:C:A	50	100	0.99	0.4593
7:25879717:A:C	50	98	0.99	0.4058
7:25880178:A:G	50	98	1	0.1209
7:25880264:C:T	50	98	0.99	0.405
7:25880266:T:C	50	98	1	0.1211
7:25880818:G:A	50	98	1	0.1216
7:25881463:C:T	50	98	0.99	0.4045
7:25882442:A:G	50	100	0.98	0.0207
7:25882572:C:A	50	100	1	0.01325
7:25882876:C:G	50	98	1	0.1187
7:25882877:T:G	50	98	0.99	0.3025
7:25883221:C:G	50	88	0.98	0.2064
7:25883223:C:G	50	92	0.98	0.2135
7:25883225:C:G	50	90	0.99	0.2262
7:25883227:C:G	50	90	0.99	0.2291
7:25883229:C:G	50	86	0.97	0.2455
7:25883237:C:G	50	86	0.96	0.1612
7:25883239:G:C	48	95.8	0.87	0.01216
7:25883328:A:T	50	98	0.99	0.2416
7:25883333:T:G	50	100	0.96	0.03141
7:25883378:G:A	50	100	0.81	0.02505
7:25883761:G:T	50	100	0.98	0.3166
7:25883871:A:G	50	100	0.98	0.2246
7:25884270:A:C	50	100	1	0.1206
7:25884305:G:A	50	100	1	0.01107
7:25884464:T:C	50	98	0.97	0.08188
7:25884876:C:A	50	100	0.99	0.2357
7:25885266:T:C	50	100	0.94	0.01289
7:25885430:A:G	50	100	1	0.12
7:25885759:C:T	50	100	0.97	0.03631
7:25885856:C:G	50	100	0.97	0.01144
7:25886440:T:G	50	100	1	0.01543
7:25886446:T:C	50	96	0.96	0.0659
7:25886449:T:A	49	100	0.94	0.1073
7:25886450:A:T	49	95.9	0.98	0.2776
7:25887208:G:T	50	100	0.99	0.2447
7:25887252:G:A	50	100	1	0.1238
7:25887260:G:C	50	100	0.97	0.02324
7:25887320:C:T	50	100	0.99	0.4343
7:25887337:G:A	50	100	1	0.01543
7:25887495:C:T	50	100	0.96	0.03159
7:25887496:G:A	50	100	0.99	0.2493
7:25887751:G:C	50	100	0.99	0.2438
7:25887951:C:T	50	100	1	0.01634
7:25889438:C:T	50	100	1	0.01271
7:25889477:A:G	50	100	0.98	0.01525
7:25889846:G:A	50	100	0.99	0.1616
7:25889977:G:A	50	100	0.99	0.4348
7:25890155:C:T	50	100	1	0.1062
7:25890200:G:A	50	100	0.99	0.1618
7:25890745:C:T	50	98	1	0.1068
7:25890811:C:T	50	100	0.99	0.04285
7:25890953:A:G	50	100	0.97	0.1511
7:25890957:C:G	50	100	1	0.01307
7:25891337:T:A	50	100	1	0.01325
7:25891931:C:T	50	98	0.97	0.08715
7:25892150:C:T	50	98	0.91	0.04375
7:25892445:C:T	50	100	0.95	0.03722
7:25892923:A:G	50	100	0.99	0.2351
7:25893074:T:A	50	100	0.98	0.02741
7:25893233:T:C	50	100	0.97	0.0167
7:25893248:A:G	50	100	0.97	0.0236
7:25893513:T:G	49	100	0.99	0.1066
7:25893654:A:G	50	100	0.99	0.1084
7:25893713:A:T	50	100	0.98	0.3991
7:25893751:C:A	50	100	0.94	0.01271
7:25893827:G:A	50	100	0.99	0.1062
7:25894135:A:G	50	98	0.97	0.03032
7:25894418:A:T	50	100	0.99	0.1394
7:25894421:G:A	50	100	1	0.01107
7:25894737:G:A	50	100	0.99	0.3246
7:25895410:T:C	50	100	0.99	0.4098
7:25895542:C:T	50	100	0.99	0.09985
7:25895657:G:C	50	100	1	0.01107
7:25896127:C:A	50	100	1	0.2347
7:25896246:T:G	50	100	1	0.01289
7:25896632:A:C	50	100	1	0.01107
7:25896994:C:A	50	100	0.99	0.2667
7:25897158:G:A	50	100	0.95	0.03105
7:25897223:A:G	50	98	0.96	0.08715
7:25897245:G:A	50	98	0.97	0.1599
7:25897706:G:T	50	100	0.93	0.01979
7:25897720:C:T	50	100	0.97	0.1594
7:25898033:C:T	50	100	0.95	0.1026
7:25898311:T:C	50	100	0.97	0.1422
7:25898325:C:A	50	100	0.94	0.02796
7:25898452:G:A	50	100	0.94	0.2676
7:25898643:C:T	50	100	0.87	0.02633
7:25898647:T:C	50	100	0.96	0.4023
7:25898718:T:G	50	100	0.87	0.02487
7:25898973:C:T	50	98	0.93	0.1734
7:25899389:T:A	50	94	0.9	0.2772
7:25899464:C:A	50	98	0.95	0.02778
7:25899541:C:T	50	98	0.9	0.2337
7:25899826:T:C	50	98	0.94	0.03667
7:25899916:A:T	50	98	0.9	0.02959
7:25900055:G:A	50	98	0.86	0.0236
7:25900103:G:T	50	100	0.89	0.2801
7:25900130:T:C	50	100	0.89	0.02923
7:25900252:C:T	50	94	0.91	0.0581
7:25900766:C:A	50	100	0.9	0.08787
7:25900960:T:C	50	100	0.97	0.2406
7:25901632:A:G	50	100	0.99	0.01035
7:25902785:G:A	50	100	0.97	0.01961
7:25904154:G:C	50	96	0.98	0.342
7:25904238:A:G	50	98	0.98	0.3417
7:25904860:C:T	50	98	0.98	0.2311
7:25904992:A:G	50	100	0.96	0.1396
7:25905613:G:C	50	100	0.88	0.01507
7:25905634:G:T	50	96	0.98	0.2418
7:25905649:G:A	50	98	0.98	0.3381
7:25906032:C:A	50	98	0.98	0.3348
7:25906050:G:A	50	98	0.98	0.335
7:25906261:A:T	50	100	0.97	0.03994
7:25906303:A:G	50	98	0.98	0.3348
7:25906564:A:G	50	100	0.86	0.01525
7:25906693:G:A	50	100	0.97	0.2146
7:25906701:A:G	50	100	0.98	0.2282
7:25906936:G:A	50	100	1	0.01761
7:25906944:T:C	50	98	0.93	0.08007
7:25907530:G:A	50	100	0.93	0.01924
7:25908620:A:G	50	100	1	0.2429
7:25909273:C:T	50	100	1	0.4646
7:25909645:C:T	50	100	1	0.4646
7:25909713:G:A	50	100	1	0.06118
7:25909766:C:A	50	100	1	0.4648
7:25910570:A:C	50	100	1	0.466
7:25910925:A:C	50	100	1	0.2153
7:25911260:G:A	50	100	1	0.2536
7:25911592:A:G	50	100	1	0.2191
7:25911626:T:C	50	100	1	0.02959
7:25911725:A:G	50	100	1	0.4648
7:25912032:C:A	50	100	1	0.2072
7:25912059:G:A	50	100	1	0.01162
7:25912061:A:G	50	100	1	0.03976
7:25912200:C:A	50	100	1	0.03377
7:25912309:C:T	50	100	1	0.0276
7:25912439:G:A	50	100	1	0.2251
7:25912569:C:A	50	100	1	0.2228
7:25912618:G:A	50	100	1	0.2191
7:25912757:G:A	50	100	1	0.2489
7:25913090:G:A	50	100	1	0.2487
7:25913107:G:A	50	100	1	0.2487
7:25913247:T:C	50	100	0.97	0.02215
7:25913267:G:A	50	100	1	0.0305
7:25914100:C:A	50	100	1	0.4664
7:25915005:G:A	50	100	1	0.0276
7:25915436:G:A	50	100	1	0.1536
7:25915704:C:G	50	100	1	0.4664
7:25915880:C:T	50	100	1	0.02814
7:25915932:A:C	50	100	1	0.4621
7:25916134:G:A	50	100	0.98	0.2273
7:25916326:A:T	50	100	1	0.0325
7:25916547:C:T	50	100	1	0.4666
7:25917150:A:G	50	100	1	0.2487
7:25917403:C:T	50	100	0.99	0.1507
7:25919959:T:C	50	100	1	0.02977
7:25920070:C:T	50	100	0.98	0.0443
7:25920353:G:A	50	100	1	0.4031
7:25921236:G:A	50	100	1	0.4031
7:25921309:T:A	50	100	1	0.1538
7:25921439:A:G	50	100	1	0.4032
7:25921462:C:G	50	100	1	0.4032
7:25921749:C:T	50	100	1	0.4032
7:25921899:T:C	50	100	1	0.3978
7:25922021:T:G	50	100	1	0.0305
7:25922538:C:G	50	100	1	0.05283
7:25923032:C:A	50	100	1	0.01126
7:25923250:G:T	50	98	0.91	0.03704
7:25923673:T:C	50	98	1	0.02959
7:25924052:T:C	50	100	1	0.2166
7:25924114:A:G	49	100	1	0.4012
7:25925107:C:T	50	100	1	0.02887
7:25925148:T:C	50	100	1	0.4012
7:25925182:G:A	50	100	1	0.01235
7:25925431:G:C	39	87.2	1	0.4011
7:25925622:A:C	50	86	1	0.2484
7:25926139:G:A	50	98	1	0.3248
7:25926270:T:A	50	100	1	0.4354
7:25926398:T:A	50	100	1	0.01198
7:25926926:C:T	50	98	1	0.1521
7:25927991:G:A	50	100	1	0.06264
7:25928072:T:C	50	100	1	0.0532
7:25928575:C:T	50	100	0.98	0.03431
7:25929010:G:A	50	100	1	0.01198
7:25929092:A:G	50	100	1	0.4012
7:25929674:G:A	50	100	1	0.2493
7:25930428:T:C	50	100	1	0.06354
7:25930859:G:T	50	100	1	0.0532
7:25931533:G:A	50	100	1	0.2298
7:25932500:A:G	50	100	1	0.06391
7:25932763:T:C	50	100	1	0.4644
7:25933306:A:G	50	100	1	0.0541
7:25933444:G:A	50	100	1	0.2389
7:25933612:C:T	50	100	1	0.01089
7:25934017:G:A	50	100	1	0.2052
7:25934338:A:G	50	100	1	0.02832
7:25934417:C:A	50	100	1	0.2475
7:25934479:G:A	50	100	1	0.4639
7:25934675:A:C	50	100	1	0.4631
7:25935061:A:G	50	100	1	0.4633
7:25935731:C:A	50	100	1	0.1512
7:25936105:G:A	50	100	1	0.1507
7:25936202:C:T	50	98	0.99	0.1676
7:25936205:A:C	50	100	1	0.4622
7:25936251:A:G	50	100	1	0.05356
7:25936450:C:G	50	100	0.91	0.01253
7:25936788:G:A	50	100	1	0.4624
7:25937092:G:A	50	98	1	0.2471
7:25937944:C:T	50	100	1	0.01089
7:25938023:G:T	50	100	1	0.4624
7:25938778:A:G	50	100	1	0.063
7:25939190:T:G	50	100	1	0.4628
7:25939300:T:C	50	100	1	0.4628
7:25939574:T:A	50	100	1	0.3989
7:25939718:A:G	50	100	1	0.2297
7:25939906:C:A	50	100	1	0.4622
7:25939941:T:C	50	100	0.91	0.01271
7:25940075:G:A	50	100	1	0.4635
7:25940611:C:T	50	100	1	0.4633
7:25941970:C:A	50	100	1	0.03304
7:25942005:T:C	50	100	1	0.01126
7:25942208:T:A	50	100	1	0.4617
7:25942395:C:A	50	100	1	0.01688
7:25942551:C:T	50	100	1	0.03068
7:25942699:G:A	50	100	1	0.2153
7:25942747:A:G	50	100	1	0.2491
7:25942777:C:A	50	100	1	0.01216
7:25943540:C:T	50	100	1	0.03177
7:25943799:A:G	42	95.2	0.72	0.02542
7:25943801:A:G	44	81.8	0.98	0.2224
7:25943811:A:G	44	97.7	1	0.03086
7:25943872:T:C	49	98	1	0.23
7:25944308:C:T	50	100	1	0.2028
7:25944945:C:T	50	98	1	0.4481
7:25944946:A:G	50	100	1	0.2469
7:25946043:G:A	50	98	1	0.2455
7:25946297:T:C	50	100	0.98	0.1892
7:25946481:T:A	50	100	1	0.01053
7:25946501:A:G	50	100	0.99	0.06028
7:25946818:C:T	50	100	0.99	0.189
7:25946879:G:C	50	100	1	0.2458
7:25946953:G:A	50	98	1	0.2573
7:25947062:G:A	50	100	1	0.3317
7:25947188:T:C	50	100	1	0.2144
7:25947234:G:C	50	100	1	0.461
7:25947288:A:G	50	100	1	0.4621
7:25947509:G:A	50	100	0.99	0.2059
7:25947829:A:C	50	100	0.99	0.189
7:25947918:T:C	50	100	1	0.04375
7:25948152:G:A	50	100	1	0.211
7:25948565:T:C	50	100	1	0.246
7:25949279:T:A	50	100	1	0.246
7:25949678:A:C	50	100	1	0.2144
7:25949900:T:G	50	98	1	0.4613
7:25950340:A:C	50	100	1	0.2148
7:25950977:G:A	50	98	1	0.2121
7:25951402:T:G	41	90.2	0.99	0.2171
7:25951612:T:C	50	100	1	0.2124
7:25951752:T:A	50	100	0.97	0.02233
7:25952206:T:C	50	94	0.92	0.1412
7:25952292:G:A	50	100	1	0.02197
7:25952357:G:T	50	100	0.99	0.2908
7:25952890:T:C	50	98	0.99	0.2976
7:25954256:C:A	50	100	1	0.01362
7:25954257:C:G	50	100	1	0.01362
7:25954389:G:A	50	98	0.98	0.218
7:25955239:C:G	50	100	0.96	0.04394
7:25955261:G:A	50	98	0.99	0.2126
7:25955336:T:C	50	98	0.99	0.2466
7:25955443:A:G	50	100	0.98	0.221
7:25956308:G:T	50	98	0.99	0.2475
7:25956822:A:G	50	100	0.99	0.2101
7:25957030:C:T	50	100	1	0.03722
7:25957052:C:T	50	100	1	0.01543
7:25957097:C:T	50	100	1	0.01271
7:25957199:C:T	50	100	1	0.0138
7:25957544:C:T	50	98	0.97	0.2466
7:25957687:A:T	49	77.6	0.97	0.3733
7:25957916:A:G	50	98	0.98	0.3253
7:25958910:G:T	50	100	0.98	0.219
7:25959039:A:C	50	98	0.88	0.03413
7:25959398:C:G	50	100	0.99	0.4897
7:25959638:C:T	50	100	0.98	0.0659
7:25959720:T:A	50	100	1	0.01797
7:25960154:G:A	50	100	0.99	0.2961
7:25960192:T:C	50	100	1	0.01797
7:25960222:A:G	50	100	1	0.04993
7:25960505:G:A	50	100	1	0.01816
7:25960517:G:A	50	100	0.99	0.2197
7:25960801:A:G	50	100	1	0.01797
7:25960829:G:A	50	100	1	0.04975
7:25961235:C:A	50	100	1	0.09096
7:25961338:G:A	50	100	1	0.04975
7:25961417:T:A	50	100	1	0.01797
7:25962274:C:T	50	98	0.98	0.04557
7:25963537:G:A	50	100	1	0.1952
7:25964070:A:G	50	100	1	0.01797
7:25964140:C:T	49	100	1	0.03903
7:25964928:A:G	50	100	1	0.01797
7:25965131:T:G	50	100	1	0.01126
7:25965212:A:T	50	100	1	0.01797
7:25965292:G:C	50	100	1	0.05574
7:25966292:A:C	50	100	1	0.05701
7:25966381:T:C	50	100	1	0.04993
7:25966475:T:C	50	100	1	0.01797
7:25966707:G:A	50	100	1	0.04993
7:25966832:T:C	50	100	1	0.01761
7:25966890:T:G	50	100	1	0.06772
7:25967100:T:C	50	100	0.99	0.492
7:25967962:T:G	50	100	1	0.07643
7:25968082:G:A	50	100	1	0.2151
7:25968212:G:T	50	100	1	0.0768
7:25968432:G:A	50	100	1	0.4811
7:25968479:G:C	50	100	1	0.07643
7:25968545:G:T	50	100	1	0.07643
7:25968613:T:C	50	96	0.98	0.1699
7:25968618:T:A	50	100	1	0.0236
7:25968745:C:T	50	100	1	0.0512
7:25968788:G:A	50	100	1	0.06554
7:25968902:G:A	50	100	1	0.03286
7:25969146:C:A	50	100	0.99	0.05556
7:25969384:C:A	50	100	1	0.2013
7:25969689:C:T	50	100	1	0.1
7:25969711:T:A	50	98	1	0.476
7:25969754:G:T	50	100	1	0.1906
7:25969871:A:G	50	100	1	0.3272
7:25970025:G:C	50	100	1	0.1924
7:25970048:G:T	50	100	1	0.1924
7:25970383:C:T	50	100	1	0.1924
7:25970613:C:T	50	98	1	0.4236
7:25970626:G:C	50	98	1	0.2222
7:25970727:G:A	50	100	1	0.05211
7:25971054:C:T	50	98	1	0.4243
7:25971139:C:T	50	100	1	0.05192
7:25972288:T:C	50	98	1	0.2696
7:25972368:A:T	50	100	1	0.01779
7:25973149:A:T	50	100	1	0.2219
7:25973632:T:C	50	98	1	0.3522
7:25973757:G:T	50	100	1	0.01507
7:25973844:C:T	50	100	1	0.08206
7:25973905:C:A	50	100	1	0.2863
7:25974069:C:T	50	100	1	0.1934
7:25974071:A:T	50	100	1	0.05592
7:25974132:G:A	50	100	1	0.01089
7:25974339:G:A	50	100	1	0.1934
7:25974500:A:G	50	100	1	0.4241
7:25974545:A:C	50	100	1	0.05592
7:25974563:T:A	50	100	1	0.2226
7:25975022:C:T	50	100	1	0.3533
7:25975173:A:C	50	100	0.99	0.2224
7:25975255:T:C	50	100	1	0.07625
7:25975521:G:A	50	100	1	0.01761
7:25975772:A:C	50	100	1	0.3533
7:25975784:G:A	50	100	0.97	0.04085
7:25975896:C:A	50	100	1	0.1567
7:25975923:A:G	50	100	1	0.2224
7:25976343:T:C	50	100	1	0.4243
7:25976518:A:G	50	100	1	0.2224
7:25976877:G:A	50	100	1	0.06536
7:25977269:G:A	50	100	1	0.01797
7:25977272:G:A	50	100	1	0.06536
7:25977651:C:T	50	100	1	0.02269
7:25977845:G:C	50	98	1	0.4239
7:25979209:C:T	50	100	1	0.05192
7:25979257:G:A	50	100	1	0.2932
7:25979733:T:G	50	100	1	0.2228
7:25979780:T:C	50	100	1	0.2832
7:25979854:C:T	50	100	1	0.2752
7:25979855:G:A	50	100	1	0.03286
7:25979936:G:A	50	100	1	0.2228
7:25980103:C:T	50	100	1	0.09985
7:25980147:C:T	50	100	1	0.2752
7:25980240:T:C	50	100	1	0.4232
7:25980333:A:G	50	100	1	0.09985
7:25980455:C:T	50	100	1	0.4241
7:25980539:A:T	50	100	0.97	0.04067
7:25980612:C:T	50	98	0.94	0.01071
7:25980746:C:A	50	100	1	0.09877
7:25981407:G:A	50	100	1	0.193
7:25981700:C:T	50	100	0.99	0.2752
7:25981924:C:T	50	100	1	0.4237
7:25982058:T:A	50	100	1	0.2758
7:25982611:C:G	49	100	1	0.05192
7:25982794:A:C	50	98	0.98	0.1656
7:25982930:C:A	50	100	0.99	0.2809
7:25983034:G:A	50	100	1	0.281
7:25983039:A:T	50	100	1	0.281
7:25983078:C:T	50	100	1	0.281
7:25983124:A:T	50	100	1	0.0541
7:25983273:C:T	50	100	1	0.03377
7:25983428:T:C	50	100	1	0.3045
7:25983470:A:G	50	100	1	0.4187
7:25983641:C:T	50	98	0.94	0.01561
7:25983784:T:G	50	100	1	0.2878
7:25983965:G:A	50	100	1	0.01797
7:25984225:C:A	50	100	1	0.06009
7:25984868:G:A	50	100	1	0.03304
7:25984908:A:G	50	100	1	0.02415
7:25985067:A:T	50	100	1	0.4355
7:25985448:G:A	50	100	0.99	0.1943
7:25985653:G:A	50	100	1	0.2268
7:25985811:T:C	50	100	1	0.2845
7:25986016:C:T	50	100	1	0.284
7:25986529:G:T	50	100	1	0.4183
7:25986674:T:A	50	100	1	0.2268
7:25987156:G:A	50	100	1	0.4183
7:25987619:T:G	50	100	1	0.2843
7:25987781:G:A	50	100	1	0.05701
7:25988137:T:C	50	100	1	0.2843
7:25988233:A:G	50	100	1	0.01979
7:25988776:T:A	50	100	0.99	0.07317
7:25989013:C:T	50	100	0.99	0.07317
7:25989205:C:T	50	100	1	0.05719
7:25989866:T:C	49	100	0.96	0.06373
7:25989897:T:C	50	100	1	0.2262
7:25990046:A:C	50	100	1	0.2836
7:25990123:G:A	50	100	1	0.2776
7:25990192:G:A	50	100	1	0.4955
7:25990242:G:A	50	100	1	0.0561
7:25990381:A:G	50	100	1	0.05592
7:25990546:T:C	49	100	1	0.419
7:25990705:T:C	50	100	1	0.2827
7:25990780:T:C	50	100	1	0.2956
7:25991288:T:A	50	100	1	0.2948
7:25991293:C:T	50	100	1	0.2266
7:25991807:A:G	49	100	1	0.2798
7:25992067:A:G	50	100	0.99	0.2193
7:25992213:C:T	50	100	0.79	0.01924
7:25992376:T:A	50	100	1	0.05574
7:25992512:G:C	50	100	1	0.05574
7:25992993:A:C	50	100	1	0.2829
7:25992998:A:C	50	100	1	0.2827
7:25993355:T:A	50	96	0.85	0.04267
7:25993485:G:A	50	100	1	0.05628
7:25993495:G:T	50	100	1	0.2781
7:25994197:A:G	50	100	1	0.4207
7:25994492:C:T	50	100	1	0.06227
7:25994588:G:A	50	100	1	0.4379
7:25994748:A:G	50	100	1	0.05574
7:25994752:T:G	50	100	1	0.2259
7:25994979:T:G	50	100	1	0.4192
7:25995056:A:T	50	100	1	0.2255
7:25995407:A:G	50	100	1	0.05574
7:25996010:T:G	50	100	0.99	0.327
7:25996419:A:G	50	100	0.99	0.0167
7:25996958:C:T	50	98	0.96	0.09477
7:25997104:C:T	50	98	0.98	0.3304
7:25997109:C:T	50	100	1	0.01289
7:25997160:G:A	50	100	0.96	0.03794
7:25997420:G:C	50	100	0.94	0.02179
7:25998392:T:C	50	100	0.98	0.07444
7:25998838:C:T	49	98	0.98	0.1725
7:25998964:A:G	50	100	1	0.2485
7:25999068:C:T	50	100	1	0.2395
7:25999453:C:T	49	100	1	0.0158
7:26000782:C:T	50	100	1	0.2903
7:26001109:T:G	50	100	1	0.2482
7:26001617:T:C	50	100	0.98	0.05229
7:26001961:T:C	50	100	1	0.01216
7:26002259:A:G	50	98	1	0.2398
7:26002308:A:G	50	100	1	0.3027
7:26002705:C:T	50	100	1	0.05265
7:26002707:G:A	50	100	0.96	0.0354
7:26002804:T:C	50	100	1	0.3025
7:26002919:C:T	50	98	1	0.3028
7:26003146:G:A	50	100	1	0.04049
7:26003427:C:T	50	100	1	0.05265
7:26003439:A:G	50	100	1	0.06137
7:26003902:A:G	50	100	1	0.01216
7:26004119:G:A	50	100	1	0.2409
7:26004501:T:A	50	100	1	0.2416
7:26004532:C:T	50	100	1	0.3034
7:26004652:G:A	50	100	1	0.07099
7:26004790:A:G	50	100	0.98	0.05428
7:26005421:T:C	50	100	0.98	0.05192
7:26005468:G:A	50	100	1	0.1514
7:26005485:C:T	50	100	1	0.01198
7:26006313:G:A	50	100	0.91	0.01198
7:26006471:A:G	50	100	1	0.0492
7:26006818:T:G	50	98	0.99	0.3012
7:26007843:G:T	50	100	0.99	0.2411
7:26008090:G:A	50	100	0.98	0.02052
7:26008392:A:T	50	98	0.99	0.2406
7:26008394:G:C	50	98	0.96	0.04611
7:26008455:G:A	50	100	0.99	0.161
7:26008798:C:A	50	100	0.99	0.3025
7:26009051:G:T	47	91.5	0.94	0.3268
7:26009055:G:T	47	93.6	0.94	0.3831
7:26009448:C:T	50	100	1	0.0118
7:26009860:G:A	50	98	0.98	0.2367
7:26009894:G:A	50	100	0.99	0.04539
7:26010228:G:A	50	100	0.99	0.2426
7:26010419:A:G	50	100	0.99	0.303
7:26010655:T:A	47	89.4	0.9	0.06935
7:26010898:T:A	48	100	0.99	0.2382
7:26011300:C:T	50	98	0.98	0.03377
7:26011492:A:G	50	100	1	0.04539
7:26012045:G:A	50	100	1	0.1736
7:26012069:C:G	50	100	1	0.2947
7:26012691:G:A	50	100	1	0.0472
7:26012995:G:A	50	100	0.98	0.04648
7:26013147:G:A	50	100	1	0.2941
7:26013318:G:A	50	100	1	0.234
7:26013647:A:G	50	100	1	0.3032
7:26013802:T:G	50	100	1	0.1734
7:26013961:C:T	50	96	0.96	0.02215
7:26014081:G:A	50	100	1	0.01489
7:26014485:G:C	50	98	0.95	0.09096
7:26015499:A:G	50	100	1	0.01997
7:26015738:G:C	50	100	0.98	0.04466
7:26015841:T:C	50	100	1	0.04539
7:26016128:G:A	50	100	1	0.01961
7:26016421:A:T	50	100	1	0.01779
7:26016626:A:G	50	100	1	0.01779
7:26017597:C:T	50	100	1	0.01761
7:26017825:G:C	50	100	1	0.01979
7:26018030:T:C	50	100	1	0.04521
7:26018071:G:C	50	100	0.98	0.04484
7:26018186:A:G	50	100	1	0.01761
7:26018271:C:T	50	100	1	0.01761
7:26018323:T:G	50	100	0.99	0.4357
7:26018349:T:C	50	100	1	0.01761
7:26018350:T:C	50	100	1	0.01761
7:26019201:A:G	50	100	1	0.01979
7:26019450:T:C	50	100	1	0.06481
7:26019791:G:A	49	98	1	0.01761
7:26020033:G:T	50	100	0.99	0.1923
7:26020119:A:C	50	100	1	0.1747
7:26020762:T:C	50	100	1	0.01362
7:26020932:A:T	50	100	1	0.01471
7:26021820:T:C	50	100	1	0.02033
7:26022660:C:G	50	100	1	0.02088
7:26022777:G:A	50	100	1	0.03631
7:26022957:G:A	50	100	0.97	0.01797
7:26023560:T:C	50	100	1	0.01471
7:26023704:A:C	50	100	0.98	0.04448
7:26024040:T:C	50	100	1	0.01779
7:26024330:T:C	50	100	1	0.02887
7:26024573:C:T	50	100	0.99	0.09822
7:26024709:T:G	50	98	1	0.3014
7:26024776:G:A	50	100	1	0.05519
7:26025089:A:C	50	100	0.98	0.01144
7:26025918:A:G	49	98	0.99	0.2072
7:26025921:C:T	49	98	0.99	0.1543
7:26025996:T:C	49	100	1	0.06209
7:26026151:A:G	50	98	1	0.217
7:26026177:G:A	50	100	1	0.01779
7:26026245:G:T	49	98	1	0.1993
7:26026279:G:A	50	96	1	0.01779
7:26026296:G:T	49	100	1	0.01961
7:26026350:C:T	50	100	1	0.06318
7:26026598:G:A	50	98	1	0.2253
7:26026618:T:C	50	98	1	0.03958
7:26026649:C:G	50	98	1	0.2271
7:26026675:T:C	50	98	1	0.03849
7:26026686:T:C	50	96	1	0.03976
7:26026752:G:A	50	100	1	0.2273
7:26026753:A:G	50	100	1	0.2273
7:26027120:G:A	50	98	1	0.1801
7:26027313:G:A	50	96	0.92	0.04031
7:26027554:G:A	50	96	1	0.2859
7:26028037:T:G	50	100	1	0.2273
7:26028144:C:A	50	100	1	0.2266
7:26028608:A:G	50	100	1	0.03722
7:26028730:C:T	50	100	1	0.2273
7:26028747:A:G	50	100	1	0.2273
7:26029291:T:A	50	100	1	0.1503
7:26029347:C:T	50	100	0.99	0.01162
7:26029368:A:C	50	100	1	0.03613
7:26029377:G:A	50	100	1	0.2273
7:26029463:T:A	50	98	0.98	0.2213
7:26029647:T:A	50	100	1	0.02015
7:26029690:G:A	50	100	1	0.01961
7:26030439:T:C	50	100	1	0.01707
7:26030565:C:A	50	98	0.98	0.04484
7:26030584:T:A	50	100	1	0.2273
7:26030885:G:A	50	100	0.99	0.2264
7:26031145:T:C	50	98	0.95	0.09296
7:26031462:T:A	50	100	1	0.05265
7:26032283:A:G	50	100	1	0.2255
7:26032652:G:T	50	96	0.94	0.03359
7:26032679:G:C	50	100	1	0.1639
7:26033111:G:C	50	100	1	0.2251
7:26033152:T:G	50	100	1	0.0118
7:26033646:T:C	49	100	1	0.2253
7:26033647:G:A	49	100	0.99	0.03086
7:26033791:A:G	50	100	1	0.1708
7:26033929:C:T	50	98	0.98	0.04484
7:26033932:A:C	50	100	1	0.2351
7:26034415:T:G	50	100	0.99	0.04049
7:26034526:G:A	50	100	1	0.0138
7:26035474:G:A	50	98	0.97	0.04448
7:26037016:A:G	49	100	1	0.1676
7:26037079:A:G	50	100	1	0.01707
7:26037184:A:T	50	100	1	0.0374
7:26037703:G:A	50	100	1	0.0138
7:26037783:T:G	50	98	0.99	0.06899
7:26038401:C:A	50	100	1	0.0305
7:26039701:A:G	50	100	1	0.01325
7:26039711:G:C	50	100	1	0.1485
7:26039778:T:C	50	100	1	0.0138
7:26040857:A:G	50	100	1	0.1905
7:26041085:A:G	50	100	1	0.01162
7:26041161:C:T	50	98	0.98	0.2026
7:26041913:A:T	50	96	0.98	0.1788
7:26042445:C:G	50	100	1	0.1973
7:26042728:A:G	50	100	0.99	0.04666
7:26042959:G:A	50	100	1	0.1905
7:26043908:T:C	50	100	1	0.01162
7:26044015:A:T	50	100	1	0.2968
7:26044774:G:A	50	100	1	0.0138
7:26045916:A:C	50	100	1	0.1984
7:26045921:G:C	50	100	1	0.1984
7:26045925:G:A	50	100	0.95	0.02088
7:26046016:A:G	50	100	1	0.2121
7:26046376:C:T	50	100	0.98	0.4339
7:26046525:T:A	50	98	0.99	0.04938
7:26047363:T:C	50	100	1	0.01162
7:26047453:A:C	50	100	1	0.02451
7:26048738:T:C	50	100	1	0.0187
7:26048910:G:A	50	100	1	0.1672
7:26050114:C:G	50	100	0.95	0.02088
7:26050462:T:C	50	100	1	0.01235
7:26051304:T:G	50	100	0.99	0.2019
7:26051312:T:A	50	100	0.99	0.03032
7:26051382:C:A	50	100	1	0.03086
7:26051822:G:C	50	100	1	0.1747
7:26053000:C:T	50	100	1	0.01126
7:26053064:A:G	50	100	0.99	0.2001
7:26053500:T:A	50	100	1	0.1983
7:26055109:C:A	50	100	1	0.01398
7:26055266:T:C	50	100	1	0.1914
7:26055560:G:A	50	100	1	0.0167
7:26055750:C:T	50	98	0.97	0.08134
7:26056417:C:T	50	100	0.99	0.03395
7:26056716:G:A	50	100	0.99	0.04484
7:26056924:G:A	50	100	0.98	0.1006
7:26057718:A:G	50	100	1	0.01344
7:26057734:C:T	50	100	1	0.01779
7:26058590:C:A	50	100	1	0.01725
7:26058828:G:C	50	100	1	0.1683
7:26058829:G:A	50	100	1	0.01688
7:26058910:T:C	50	100	0.88	0.01235
7:26059029:G:A	50	100	1	0.1438
7:26059318:T:C	50	100	0.95	0.02088
7:26059388:G:A	50	100	1	0.1668
7:26059491:C:T	50	100	1	0.1785
7:26059508:C:T	50	100	0.95	0.01144
7:26060150:T:C	50	98	0.99	0.234
7:26060214:A:C	50	98	0.96	0.1483
7:26060390:A:T	50	100	0.96	0.1899
7:26061015:C:T	50	100	0.88	0.01688
7:26061370:C:T	50	100	0.86	0.02433
7:26061749:A:T	50	100	1	0.01162
7:26061937:C:A	50	100	1	0.01162
7:26062136:C:T	50	100	1	0.01489
7:26062586:C:T	50	98	0.99	0.04539
7:26062668:T:C	50	100	0.96	0.1293
7:26063940:T:C	45	95.6	1	0.1354
7:26064154:T:G	50	100	1	0.1042
7:26064422:C:T	50	100	0.98	0.05828
7:26064468:T:C	50	100	0.97	0.05828
7:26066089:C:T	50	100	1	0.01961
7:26066425:G:T	50	100	0.99	0.02669
7:26066426:G:A	50	100	0.99	0.02669
7:26066562:C:T	50	100	0.98	0.06028
7:26066935:G:A	50	100	0.99	0.02669
7:26067213:G:A	50	100	1	0.02669
7:26068230:G:A	50	100	0.95	0.1672
7:26068485:G:A	50	100	1	0.02669
7:26068526:G:C	50	100	1	0.02687
7:26069116:G:A	50	96	1	0.02669
7:26069364:A:G	50	100	0.99	0.09405
7:26069760:C:G	50	100	1	0.02669
7:26069765:T:G	50	100	1	0.02669
7:26069817:C:A	50	100	1	0.02705
7:26069824:G:A	50	100	1	0.02687
7:26070120:G:C	50	100	1	0.1149
7:26070357:T:C	50	100	1	0.02669
7:26070363:T:C	50	100	1	0.02669
7:26070830:A:G	50	100	1	0.1149
7:26071197:T:C	50	100	0.99	0.04739
7:26071387:A:G	50	100	0.98	0.06391
7:26072083:C:T	50	100	0.99	0.03722
7:26072262:G:A	50	100	0.99	0.0472
7:26072644:C:T	50	100	1	0.1385
7:26073887:T:A	50	100	1	0.1363
7:26073917:G:A	50	100	1	0.0276
7:26074077:C:T	50	100	0.92	0.03141
7:26074459:C:T	48	100	1	0.1363
7:26075216:G:A	50	100	0.98	0.04303
7:26075520:A:G	50	100	1	0.06282
7:26075769:A:G	50	100	0.99	0.2994
7:26075853:T:C	50	100	1	0.02233
7:26076003:C:T	50	100	0.99	0.08152
7:26076241:T:G	50	100	0.99	0.06282
7:26076800:G:A	50	100	0.99	0.0797
7:26076885:G:A	50	100	0.99	0.2062
7:26076906:G:A	50	100	0.98	0.01162
7:26077176:G:A	50	100	1	0.02233
7:26077232:C:T	50	100	0.99	0.0797
7:26077716:T:C	50	100	0.98	0.08243
7:26078149:A:G	50	100	1	0.1516
7:26078572:G:C	50	100	0.99	0.08206
7:26078652:A:G	50	96	0.94	0.07226
7:26078695:G:A	50	100	1	0.1236
7:26078869:G:T	50	100	0.91	0.01053
7:26079458:G:C	50	100	0.98	0.1442
7:26080075:T:C	50	100	0.99	0.2965
7:26080491:T:C	50	100	1	0.09096
7:26080595:G:C	50	100	1	0.03577
7:26080856:C:T	50	100	0.9	0.01325
7:26080908:C:T	50	100	1	0.02796
7:26080938:C:T	50	100	0.99	0.07934
7:26080942:C:T	50	96	0.97	0.03286
7:26080958:C:T	50	100	0.99	0.3341
7:26081142:G:A	50	100	0.98	0.07952
7:26081178:A:C	50	100	0.99	0.299
7:26081189:T:C	50	98	0.98	0.4646
7:26081379:T:C	50	100	0.99	0.07916
7:26081574:A:G	50	100	1	0.1253
7:26082321:G:A	50	100	0.99	0.3003
7:26082414:T:C	50	100	0.99	0.09096
7:26082679:G:A	50	100	0.98	0.08097
7:26082803:A:G	50	100	0.99	0.1469
7:26083309:G:T	50	100	0.98	0.05247
7:26083329:T:C	50	100	0.99	0.1465
7:26083405:C:G	50	100	1	0.2106
7:26083563:T:G	50	100	1	0.1167
7:26083610:A:G	50	100	0.88	0.01325
7:26083973:T:C	50	100	1	0.06572
7:26084222:C:A	50	100	0.92	0.01035
7:26084310:A:G	50	100	0.99	0.06572
7:26084356:G:A	50	100	0.98	0.04357
7:26084487:T:C	50	100	0.98	0.04321
7:26084608:A:G	50	100	0.98	0.04339
7:26085133:T:C	50	100	1	0.06609
7:26085393:G:A	50	98	0.99	0.03341
7:26085462:A:G	50	100	1	0.09423
7:26085621:C:G	50	100	0.99	0.0866
7:26085983:G:A	50	98	0.99	0.03359
7:26086005:C:T	50	100	0.99	0.1167
7:26086546:G:A	50	98	1	0.1236
7:26086909:G:A	49	100	0.99	0.1167
7:26086975:T:A	50	100	0.99	0.1233
7:26086999:T:C	50	100	0.98	0.1665
7:26087611:G:A	50	100	1	0.1229
7:26087637:G:A	50	100	1	0.1229
7:26088135:T:C	50	100	0.98	0.04702
7:26088762:A:G	50	100	0.98	0.339
7:26089138:C:A	50	100	0.96	0.1494
7:26089320:C:T	50	100	0.99	0.02451
7:26089495:G:A	50	98	0.83	0.02106
7:26089575:C:T	50	98	0.91	0.01017
7:26090327:C:T	50	92	0.95	0.3121
7:26090329:C:G	50	96	0.96	0.3479
7:26090340:T:C	49	100	0.98	0.01416
7:26090740:T:C	50	98	0.98	0.0748
7:26091467:A:G	50	96	0.96	0.3529
7:26092086:G:A	50	100	1	0.02033
7:26092483:A:C	50	100	1	0.0305
7:26092489:T:C	50	100	1	0.03177
7:26092614:G:A	50	100	1	0.0118
7:26093618:A:C	50	96	0.94	0.1618
7:26093729:C:T	50	98	0.98	0.3475
7:26093951:C:T	50	98	0.96	0.07317
7:26094633:C:T	50	98	0.99	0.386
7:26094639:G:A	50	100	1	0.01779
7:26095784:C:T	50	96	0.96	0.2455
7:26095870:T:C	50	96	0.96	0.2449
7:26096508:T:C	50	94	0.77	0.05156
7:26098392:G:C	49	95.9	0.9	0.01017
7:26101677:A:T	49	85.7	0.88	0.4532
7:26101911:T:G	49	98	0.76	0.02106
7:26101948:C:T	49	85.7	0.87	0.4766
7:26102431:G:C	49	95.9	0.94	0.01507
7:26104405:A:G	49	95.9	0.92	0.01507
7:26104487:C:T	49	89.8	0.87	0.2364
7:26106082:G:A	50	100	0.99	0.06481
7:26106443:C:G	50	100	0.99	0.2242
7:26106731:G:A	50	100	0.99	0.2357
7:26106910:G:T	50	100	1	0.3611
7:26107013:T:C	50	100	0.99	0.2415
7:26107356:C:T	50	100	1	0.3644
7:26107542:G:T	50	100	1	0.0138
7:26107599:C:T	49	100	1	0.2364
7:26107622:A:G	50	100	0.99	0.08424
7:26107819:A:G	50	100	1	0.3938
7:26107929:G:A	50	100	1	0.2369
7:26107936:C:T	49	100	1	0.01344
7:26107941:A:C	50	100	1	0.3938
7:26108581:G:A	50	100	0.99	0.2344
7:26108601:A:G	50	100	1	0.2326
7:26108927:G:A	50	100	1	0.2366
7:26109465:T:G	50	100	1	0.36870000000000003
7:26109624:T:C	50	100	1	0.2366
7:26109938:T:G	50	100	1	0.2367
7:26109943:A:T	50	100	1	0.2351
7:26109996:G:A	50	100	1	0.2371
7:26110146:C:A	49	93.9	0.99	0.3847
7:26110234:A:G	50	98	1	0.3651
7:26110268:T:A	50	100	0.98	0.03922
7:26110659:G:A	49	100	1	0.2351
7:26110850:A:G	50	100	1	0.2371
7:26111014:G:A	50	100	1	0.2371
7:26111123:G:A	50	100	1	0.2369
7:26111259:G:A	50	98	0.98	0.09441
7:26111570:G:A	49	100	1	0.3938
7:26111629:A:G	50	100	0.83	0.01035
7:26112350:T:A	50	100	1	0.06373
7:26112502:G:A	50	100	1	0.2369
7:26112541:A:C	50	98	0.99	0.0699
7:26112612:C:T	50	100	1	0.2373
7:26112691:T:C	50	100	1	0.3938
7:26112785:A:G	50	98	1	0.02723
7:26113608:G:A	50	100	1	0.3838
7:26113659:G:A	50	98	1	0.2367
7:26113785:G:A	50	100	1	0.2366
7:26113835:G:A	50	100	1	0.3932
7:26113853:C:T	50	100	1	0.3934
7:26113876:G:A	50	100	1	0.2364
7:26113890:A:C	50	100	1	0.2366
7:26113936:A:T	50	100	1	0.2366
7:26114410:A:G	50	98	1	0.01561
7:26114425:T:C	50	100	0.99	0.02269
7:26114490:A:G	50	98	0.96	0.199
7:26114724:C:T	50	100	0.99	0.2366
7:26114794:G:A	50	100	1	0.2364
7:26115293:C:T	50	100	1	0.3709
7:26115472:G:A	50	100	1	0.1231
7:26115779:G:A	50	100	1	0.1534
7:26115894:A:G	50	98	1	0.2395
7:26116051:G:A	50	100	0.97	0.01652
7:26116245:G:A	50	94	0.78	0.05192
7:26116499:A:C	50	100	1	0.1229
7:26117107:C:G	50	100	1	0.3874
7:26117163:G:T	50	98	0.99	0.0187
7:26117338:C:G	50	100	0.84	0.0374
7:26117615:G:C	50	100	0.99	0.3849
7:26117908:G:A	50	100	0.99	0.2854
7:26118334:C:T	49	100	1	0.187
7:26118516:C:A	50	100	1	0.1583
7:26118784:T:C	50	100	1	0.3867
7:26118901:G:C	50	100	1	0.3867
7:26119786:A:C	50	100	1	0.4172
7:26119823:T:G	50	100	1	0.01452
7:26119885:T:C	50	100	1	0.3482
7:26120042:G:T	50	100	1	0.04212
7:26120418:C:T	50	100	1	0.3963
7:26120531:C:T	50	100	1	0.01307
7:26120568:G:A	50	100	1	0.04902
7:26120838:A:G	50	100	1	0.1567
7:26120873:G:A	50	100	0.98	0.01707
7:26121903:C:T	50	100	1	0.01017
7:26122040:G:A	50	100	1	0.02614
7:26122349:A:C	50	100	0.98	0.04031
7:26122454:G:A	50	100	1	0.2329
7:26122580:C:T	50	100	1	0.3477
7:26123683:T:C	50	100	0.99	0.4183
7:26124196:C:G	50	100	1	0.01144
7:26124741:C:A	50	98	1	0.04975
7:26124919:G:A	50	100	0.79	0.01071
7:26126048:C:T	50	100	0.93	0.04375
7:26127263:C:T	50	100	1	0.01162
7:26127271:G:C	50	98	0.97	0.3637
7:26127335:A:G	50	96	0.95	0.4675
7:26127489:T:C	50	100	0.99	0.4316
7:26127661:T:C	50	100	0.81	0.01816
7:26128722:T:C	50	100	1	0.02179
7:26129018:G:A	50	100	1	0.01398
7:26129068:G:A	50	100	1	0.02052
7:26129415:G:C	50	100	0.98	0.04031
7:26129719:C:A	50	98	0.99	0.0699
7:26130389:T:C	50	100	0.99	0.3473
7:26130492:T:C	50	100	1	0.2997
7:26131092:A:G	50	100	1	0.01688
7:26131310:G:A	50	96	0.95	0.1462
7:26131555:A:G	50	100	1	0.3007
7:26131594:G:A	50	96	0.95	0.1478
7:26132203:G:A	50	96	0.95	0.148
7:26132701:T:G	50	100	0.83	0.01834
7:26132774:G:A	50	100	1	0.01725
7:26132873:C:G	50	100	1	0.3023
7:26133102:G:A	49	100	0.98	0.06899
7:26133341:T:A	50	100	1	0.03086
7:26133407:A:G	50	100	0.9	0.0797
7:26133825:G:T	50	100	0.94	0.01198
7:26134334:C:T	50	100	0.99	0.03359
7:26134940:G:A	50	100	0.99	0.01253
7:26135523:G:A	50	100	1	0.01307
7:26135753:A:G	50	100	1	0.3019
7:26135911:A:G	50	100	0.99	0.124
7:26135922:A:C	50	100	1	0.3021
7:26136032:T:C	50	100	1	0.3012
7:26136467:A:C	50	100	1	0.03068
7:26136685:C:T	49	100	0.84	0.01398
7:26136875:A:C	50	100	0.98	0.01834
7:26137167:A:T	50	100	1	0.04194
7:26137227:G:A	50	100	0.98	0.01834
7:26137482:A:T	50	100	1	0.01688
7:26137867:A:G	50	100	0.99	0.1244
7:26138083:T:C	50	100	0.98	0.1167
7:26138155:T:C	50	100	1	0.03068
7:26138239:A:T	50	100	1	0.01307
7:26138353:A:G	50	100	1	0.345
7:26138366:C:T	50	100	1	0.01507
7:26138385:C:T	50	100	1	0.01107
7:26138563:T:C	50	96	1	0.303
7:26138727:T:C	50	100	0.99	0.1632
7:26139030:G:A	50	100	1	0.04194
7:26139103:C:T	50	98	0.98	0.04158
7:26139272:T:C	50	96	0.97	0.08606
7:26139351:C:T	50	98	0.99	0.1507
7:26139447:A:G	50	100	1	0.0118
7:26139450:G:T	50	100	1	0.0167
7:26139479:G:A	50	96	0.93	0.2642
7:26139746:T:G	50	94	0.97	0.2035
7:26139840:T:C	50	100	1	0.02415
7:26139977:A:C	50	98	0.95	0.02869
7:26139979:T:C	50	84	0.91	0.408
7:26140526:G:C	50	100	0.99	0.4096
7:26140713:A:G	50	100	0.97	0.05338
7:26141368:A:G	50	100	0.92	0.02923
7:26141635:A:G	50	100	1	0.01743
7:26142210:G:A	50	98	0.98	0.3627
7:26142227:G:C	50	98	0.98	0.3669
7:26142473:G:A	50	98	0.99	0.3332
7:26142477:C:T	50	100	0.98	0.0797
7:26142567:C:T	50	100	0.88	0.02106
7:26142594:G:A	50	98	0.99	0.2462
7:26142940:A:G	50	100	0.98	0.06863
7:26143126:C:A	50	100	0.9	0.02869
7:26143281:C:G	50	100	0.94	0.08533
7:26143283:C:G	50	90	0.98	0.4717
7:26143321:G:C	50	100	0.95	0.0354
7:26143746:G:A	50	98	0.99	0.3308
7:26143886:C:A	50	100	1	0.01289
7:26143974:C:T	50	100	0.99	0.3197
7:26143980:G:A	50	100	1	0.01162
7:26144079:G:A	50	94	0.98	0.2629
7:26144115:C:T	50	98	0.98	0.07244
7:26144263:G:A	50	100	0.97	0.05138
7:26144336:G:C	50	100	1	0.01289
7:26145269:A:C	50	98	1	0.04103
7:26145330:A:G	49	89.8	0.98	0.06699
7:26145362:A:C	47	93.6	0.91	0.1888
7:26146395:T:C	50	92	0.99	0.2502
7:26147707:G:A	50	98	0.99	0.06863
7:26147828:C:T	50	98	0.92	0.07062
7:26148063:G:T	49	100	0.98	0.05519
7:26148222:G:A	50	100	1	0.04321
7:26148227:C:G	48	100	0.96	0.04448
7:26148257:A:T	50	100	0.93	0.01852
7:26148258:G:A	50	100	0.99	0.0187
7:26148268:G:C	47	100	0.99	0.05192
7:26148280:C:T	45	97.8	0.98	0.04811
7:26148480:G:A	50	100	1	0.01761
7:26148617:A:G	50	100	1	0.01307
7:26148644:A:G	50	100	1	0.02052
7:26148738:C:G	49	100	0.97	0.05519
7:26148749:G:T	49	98	0.98	0.4862
7:26148795:A:C	47	93.6	0.98	0.1276
7:26148851:T:C	50	100	0.97	0.02905
7:26148880:C:T	50	100	1	0.02796
7:26149005:T:A	50	100	1	0.01471
7:26149186:C:T	50	98	0.98	0.0679
7:26149834:A:T	50	96	0.77	0.0354
7:26149975:T:G	50	100	0.98	0.01144
7:26150466:G:A	50	100	0.96	0.03413
7:26150573:T:C	50	98	0.99	0.2912
7:26150996:C:G	50	96	0.98	0.06681
7:26151572:T:G	50	98	0.92	0.04012
7:26152078:T:C	49	95.9	0.97	0.3807
7:26152173:G:T	50	100	1	0.01053
7:26153556:C:T	50	100	0.98	0.2157
7:26153689:C:A	50	98	0.98	0.3925
7:26154535:T:C	50	100	0.9	0.04321
7:26154657:C:G	50	100	0.99	0.01053
7:26155974:C:T	50	98	0.98	0.3916
7:26156058:G:A	50	100	0.88	0.01997
7:26157199:G:A	50	100	0.99	0.4085
7:26157282:A:G	50	100	0.97	0.06826
7:26157343:G:A	50	90	1	0.4236
7:26158059:T:G	50	100	0.99	0.4214
7:26158206:G:A	50	100	0.98	0.02088
7:26158420:T:C	50	100	0.98	0.2714
7:26158518:C:T	50	100	1	0.01289
7:26158587:A:G	50	100	1	0.4207
7:26159105:A:G	50	100	1	0.03813
7:26159587:A:G	50	100	0.99	0.4401
7:26159900:G:A	50	100	1	0.06954
7:26160247:G:A	50	100	1	0.01271
7:26160593:A:G	49	100	1	0.4205
7:26160595:T:C	49	100	0.98	0.1267
7:26160797:C:T	50	100	0.99	0.2714
7:26161365:G:T	40	77.5	0.65	0.06481
7:26161486:G:A	50	100	1	0.01035
7:26162693:T:C	50	100	1	0.01126
7:26162788:C:G	50	96	0.99	0.3945
7:26162870:G:A	50	98	0.99	0.4461
7:26163251:C:T	50	100	1	0.01271
7:26163391:G:A	50	100	0.99	0.1273
7:26163971:G:A	50	100	1	0.142
7:26163982:A:G	50	100	1	0.142
7:26164884:A:G	50	100	1	0.01271
7:26165031:A:G	50	100	1	0.134
7:26165057:T:C	50	100	1	0.01271
7:26165708:G:A	50	100	1	0.134
7:26166230:G:C	50	100	0.99	0.02887
7:26166360:C:T	50	100	1	0.1126
7:26166854:C:T	50	100	1	0.01271
7:26167494:A:T	50	100	1	0.1344
7:26167970:G:A	50	100	1	0.1342
7:26168103:C:T	50	100	0.97	0.02633
7:26168135:C:A	50	98	0.99	0.406
7:26168163:G:T	50	100	1	0.01271
7:26168470:G:A	50	100	0.99	0.01271
7:26168516:G:T	50	100	0.99	0.06391
7:26168517:A:G	50	100	0.99	0.06409
7:26168524:G:A	50	100	1	0.1344
7:26168567:T:G	50	100	1	0.0118
7:26168569:G:T	49	100	1	0.1296
7:26168796:G:A	50	100	1	0.1342
7:26168868:A:G	50	100	1	0.1342
7:26169116:G:A	50	98	0.99	0.459
7:26169185:C:T	50	98	0.99	0.459
7:26169441:G:A	50	98	0.99	0.4009
7:26169586:C:A	50	98	0.99	0.4579
7:26169835:C:T	50	100	0.99	0.1271
7:26170126:A:G	50	100	1	0.04031
7:26170686:C:A	50	100	0.99	0.2208
7:26171140:C:G	50	100	0.97	0.02124
7:26171183:A:G	50	100	0.97	0.07734
7:26171709:T:A	50	100	0.96	0.01362
7:26172003:T:C	50	100	1	0.02596
7:26172083:T:A	50	100	1	0.02596
7:26172154:C:T	50	100	0.98	0.1037
7:26172162:G:T	50	100	1	0.02596
7:26172562:G:A	50	100	0.99	0.2244
7:26172851:T:G	50	100	0.99	0.1765
7:26173776:G:A	49	98	0.98	0.1111
7:26174160:A:G	50	98	1	0.02197
7:26174162:C:G	50	98	0.97	0.03286
7:26174707:G:T	50	98	0.99	0.3457
7:26174799:G:T	50	100	0.96	0.03631
7:26174800:A:T	50	100	0.96	0.03631
7:26175121:C:G	50	100	0.96	0.03649
7:26175174:G:A	50	96	0.94	0.065
7:26175233:A:G	50	98	0.98	0.3455
7:26175252:T:C	50	100	0.96	0.03667
7:26175268:G:A	50	98	0.96	0.03649
7:26175486:T:A	50	98	0.96	0.161
7:26175543:C:T	50	96	0.94	0.0374
7:26175928:T:C	49	100	1	0.01906
7:26176354:A:G	50	100	0.96	0.0374
7:26176536:A:T	41	97.6	0.9	0.1616
7:26177426:A:G	50	100	1	0.02923
7:26177463:G:A	50	100	1	0.02197
7:26177830:T:A	50	100	1	0.03704
7:26178061:A:G	50	100	1	0.01707
7:26179654:C:T	50	100	0.95	0.02778
7:26179939:T:C	50	100	1	0.06609
7:26180067:C:T	50	100	1	0.06554
7:26180157:A:G	50	100	1	0.02378
7:26180485:C:A	50	100	0.96	0.01452
7:26181683:A:T	50	100	0.99	0.02741
7:26182022:A:C	50	100	0.98	0.01289
7:26182111:C:T	50	100	0.99	0.1042
7:26182308:T:C	50	100	1	0.01271
7:26182313:T:G	50	100	1	0.2186
7:26182652:G:A	50	100	1	0.02887
7:26182730:G:A	50	100	1	0.02887
7:26183353:A:G	50	100	0.99	0.1035
7:26183355:T:C	50	100	0.99	0.1035
7:26183363:C:A	50	100	0.99	0.1035
7:26183368:T:G	50	100	0.99	0.1035
7:26183379:C:G	50	100	1	0.02887
7:26183381:C:G	50	100	0.99	0.1035
7:26183384:C:G	50	100	0.99	0.1035
7:26183391:T:C	50	100	0.98	0.01289
7:26183529:G:C	50	98	0.95	0.01325
7:26183674:A:G	50	100	0.99	0.3375
7:26183811:C:T	50	100	1	0.02887
7:26183986:A:G	50	100	1	0.02887
7:26184097:T:C	50	100	1	0.04866
7:26184478:A:G	50	100	1	0.02705
7:26184508:G:A	50	100	1	0.02887
7:26185048:C:T	50	100	0.99	0.3484
7:26185913:C:A	50	100	1	0.02106
7:26186265:G:A	50	100	1	0.01416
7:26186402:C:T	50	100	0.98	0.0138
7:26186517:C:T	50	100	1	0.0285
7:26186569:C:T	50	100	0.98	0.07698
7:26186808:C:T	50	100	1	0.02233
7:26187364:A:G	50	100	1	0.02088
7:26188027:C:T	50	96	1	0.06518
7:26188067:A:G	50	100	1	0.02741
7:26188157:A:C	50	100	0.99	0.3488
7:26188235:T:G	50	100	1	0.1038
7:26188460:T:C	50	98	0.96	0.02651
7:26188537:A:C	50	100	1	0.05102
7:26188889:C:T	50	100	1	0.0285
7:26188904:T:A	50	96	0.92	0.03431
7:26188940:G:C	50	100	0.99	0.0768
7:26189325:A:G	50	100	1	0.01852
7:26189351:A:G	50	100	1	0.01416
7:26190552:A:C	50	100	0.98	0.05755
7:26190669:C:T	50	100	1	0.1038
7:26191497:T:C	50	100	0.95	0.01107
7:26192747:T:C	50	98	0.99	0.1975
7:26192776:T:C	50	100	1	0.02741
7:26192963:A:G	50	100	1	0.1037
7:26193007:T:G	50	100	1	0.02741
7:26193971:T:C	50	100	0.99	0.07262
7:26194030:A:C	50	100	0.86	0.03359
7:26194168:G:A	50	100	1	0.0285
7:26194170:A:G	50	100	1	0.3488
7:26194288:C:G	50	100	0.97	0.04285
7:26194327:C:T	50	100	1	0.01507
7:26194457:G:A	50	100	1	0.02142
7:26194682:G:A	50	100	1	0.0138
7:26194864:G:A	50	100	0.99	0.01271
7:26195724:C:A	50	98	0.96	0.03359
7:26195793:G:A	50	100	1	0.08951
7:26196017:G:A	50	100	1	0.02741
7:26196285:T:C	50	100	1	0.07262
7:26196615:T:C	50	100	1	0.0512
7:26197069:A:G	50	100	1	0.0285
7:26197136:T:A	50	100	1	0.08951
7:26197158:T:A	50	98	0.96	0.02669
7:26197618:A:G	50	100	1	0.02869
7:26197989:A:C	50	100	1	0.02869
7:26198072:G:A	50	100	1	0.04956
7:26198461:T:C	50	100	1	0.07298
7:26198480:G:A	50	100	1	0.05102
7:26199400:C:T	50	100	0.94	0.01271
7:26199863:A:C	50	100	0.98	0.04067
7:26200030:G:A	50	100	0.96	0.02814
7:26200084:G:A	50	100	1	0.02723
7:26201155:T:C	50	100	1	0.07298
7:26201599:T:A	45	97.8	0.97	0.03558
7:26201899:C:T	50	100	0.99	0.01489
7:26202049:G:A	50	100	1	0.0276
7:26202375:C:T	50	100	0.89	0.01271
7:26203399:A:G	50	100	1	0.02052
7:26203488:T:C	50	100	1	0.1632
7:26203645:G:T	50	100	0.99	0.1505
7:26203653:A:G	50	100	1	0.1632
7:26204363:T:G	50	98	0.96	0.02651
7:26204439:G:A	50	100	1	0.0285
7:26204745:T:C	50	100	1	0.3557
7:26204874:A:C	50	100	1	0.0285
7:26204894:G:A	50	100	1	0.3551
7:26205402:T:A	50	100	1	0.0236
7:26206071:C:A	50	100	1	0.01089
7:26206164:T:C	50	100	1	0.3555
7:26206276:C:T	50	100	1	0.01471
7:26206767:A:G	50	100	1	0.02052
7:26206777:T:C	50	100	1	0.02052
7:26206797:A:C	50	100	1	0.0118
7:26207096:C:G	50	100	1	0.02052
7:26207183:G:A	50	100	1	0.05084
7:26207454:C:G	50	100	1	0.163
7:26207494:C:A	50	100	0.96	0.02687
7:26207580:G:A	50	100	1	0.3043
7:26207685:A:G	50	100	1	0.05047
7:26207715:A:G	50	100	0.83	0.01307
7:26208036:C:G	50	100	1	0.0207
7:26208951:T:C	42	95.2	0.83	0.01943
7:26209154:G:A	50	100	0.94	0.01216
7:26209345:C:T	50	100	0.98	0.02814
7:26209442:A:G	50	100	1	0.02814
7:26209785:C:G	50	98	0.97	0.01235
7:26210119:A:C	50	100	1	0.02814
7:26210613:G:T	50	100	1	0.02142
7:26211205:T:C	50	100	0.99	0.1118
7:26211320:C:A	50	100	1	0.02832
7:26211442:A:G	50	100	1	0.02705
7:26212584:G:T	46	91.3	0.86	0.02433
7:26212992:G:A	50	92	0.79	0.01362
7:26213049:G:A	50	98	0.94	0.0138
7:26214522:A:G	50	100	1	0.1845
7:26214524:T:A	50	100	0.99	0.1038
7:26214901:A:C	50	100	0.95	0.06609
7:26215827:G:A	50	98	0.96	0.02651
7:26216038:C:T	50	100	1	0.065
7:26216102:C:A	50	100	0.99	0.1634
7:26216329:A:G	50	100	1	0.065
7:26216399:A:G	50	100	1	0.05047
7:26216964:C:G	50	100	1	0.04975
7:26217157:T:C	50	100	1	0.02814
7:26217202:G:T	50	100	0.99	0.01271
7:26217277:C:T	46	100	1	0.07335
7:26218098:C:T	50	100	1	0.07335
7:26218458:G:A	50	100	1	0.02814
7:26218616:G:A	49	100	1	0.104
7:26219542:G:T	50	100	0.99	0.01289
7:26219810:G:T	50	100	1	0.06972
7:26220194:C:T	50	100	0.99	0.01253
7:26220475:T:A	50	100	0.99	0.08479
7:26220553:T:C	50	100	1	0.02814
7:26221518:T:C	50	100	1	0.02814
7:26221523:C:T	50	100	1	0.02705
7:26224300:C:T	50	100	1	0.1249
7:26224710:G:C	50	98	0.88	0.03068
7:26225684:C:T	50	100	0.99	0.02215
7:26227048:A:G	50	100	1	0.0915
7:26227321:T:C	50	100	1	0.02106
7:26228039:C:T	50	100	0.91	0.03613
7:26228351:G:A	50	100	0.99	0.01017
7:26228635:C:T	50	100	1	0.1267
7:26228653:A:G	50	100	1	0.1173
7:26229370:T:A	50	100	1	0.02741
7:26229374:C:T	50	100	1	0.1993
7:26229513:G:T	50	100	0.96	0.01961
7:26229637:C:G	50	100	0.96	0.02687
7:26229638:A:G	50	100	1	0.3698
7:26230246:G:A	50	100	0.96	0.04539
7:26230874:T:C	50	100	0.95	0.0394
7:26231099:A:C	50	100	1	0.07335
7:26231270:T:C	50	100	1	0.3564
7:26231720:A:T	50	100	0.99	0.02197
7:26232125:G:T	50	100	1	0.07843
7:26232458:C:G	50	100	1	0.02687
7:26232843:G:A	50	100	1	0.07825
7:26233023:A:G	50	100	1	0.1051
7:26233563:C:G	50	100	1	0.1251
7:26234446:T:G	50	100	1	0.126
7:26234530:C:T	50	100	1	0.07843
7:26234904:A:C	50	100	1	0.1051
7:26235213:C:T	50	98	0.8	0.02651
7:26235727:T:C	50	100	1	0.3553
7:26236058:T:C	50	100	1	0.3493
7:26236243:C:T	50	100	0.96	0.03504
7:26236968:A:G	50	100	1	0.1049
7:26237225:A:C	50	100	1	0.1058
7:26237941:A:G	50	100	1	0.06427
7:26238104:C:T	50	100	1	0.3586
7:26238306:A:T	50	100	0.99	0.07879
7:26238900:A:C	50	100	1	0.3582
7:26239264:A:G	50	100	0.99	0.1049
7:26239567:A:T	50	100	0.96	0.02614
7:26239607:G:T	50	100	1	0.1051
7:26239729:G:A	50	100	1	0.35
7:26239795:G:A	50	100	1	0.05192
7:26239798:C:T	50	100	0.99	0.01289
7:26240124:T:C	50	100	1	0.05192
7:26240402:G:A	50	100	0.96	0.02614
7:26240421:C:A	50	100	1	0.04031
7:26240567:G:A	50	100	1	0.05192
7:26240619:A:G	50	100	0.98	0.4198
7:26241424:C:A	50	100	0.99	0.06227
7:26242138:C:A	50	100	0.98	0.04248
7:26243036:C:A	50	100	0.98	0.2792
7:26244189:C:T	50	100	0.97	0.1049
7:26244826:C:G	50	100	0.96	0.04503
7:26244854:C:T	50	100	0.97	0.02996
7:26245413:G:T	50	98	0.91	0.06028
7:26245622:G:C	50	94	0.93	0.1371
7:26246045:T:C	50	94	0.96	0.1349
7:26246095:A:G	50	94	0.94	0.2406
7:26246458:G:A	50	100	0.98	0.02033
7:26246638:C:T	50	100	0.9	0.01888
7:26246859:C:T	50	100	1	0.02469
7:26246932:T:C	50	100	0.99	0.01434
7:26246996:C:T	50	100	1	0.0325
7:26247316:G:A	50	100	0.94	0.03322
7:26247366:G:A	50	100	1	0.02433
7:26247887:C:T	50	100	1	0.1202
7:26247948:A:T	49	98	0.9	0.06863
7:26247950:A:T	49	81.6	0.96	0.3862
7:26247952:T:A	50	94	0.98	0.1262
7:26247969:G:A	50	98	0.67	0.0236
7:26248070:C:A	50	100	0.99	0.02451
7:26248429:T:A	50	98	1	0.1639
7:26248823:C:T	50	100	1	0.1196
7:26248948:C:T	50	100	0.99	0.02469
7:26249236:G:A	50	100	0.97	0.0207
7:26249384:C:G	50	100	1	0.1069
7:26249474:A:G	50	100	0.99	0.2295
7:26250244:C:A	50	100	1	0.1636
7:26250977:C:G	50	96	1	0.1447
7:26252132:A:G	50	100	0.99	0.01017
7:26252442:A:C	50	100	0.99	0.02959
7:26252454:A:C	50	100	1	0.1683
7:26252455:T:A	50	100	1	0.1683
7:26254290:T:C	50	100	1	0.01434
7:26254982:T:C	50	100	1	0.1206
7:26255776:G:A	50	100	0.92	0.01852
7:26256013:G:T	50	100	0.98	0.03631
7:26256063:T:A	50	100	1	0.1442
7:26256872:A:C	50	100	1	0.122
7:26257236:A:T	50	100	0.99	0.2838
7:26257279:T:C	50	100	1	0.1676
7:26257492:G:A	50	100	0.97	0.03268
7:26257723:G:C	50	100	0.99	0.1436
7:26257825:C:T	50	100	1	0.1438
7:26258229:T:C	50	100	1	0.1443
7:26258475:T:G	50	100	1	0.2872
7:26259847:T:C	50	100	0.97	0.04285
7:26259853:C:T	50	100	0.82	0.01452
7:26260452:A:G	50	98	1	0.1698
7:26261304:T:C	50	100	0.98	0.02106
7:26261313:G:C	50	100	1	0.1222
7:26261372:A:C	50	100	0.99	0.2934
7:26261885:T:G	49	100	1	0.1451
7:26262001:C:G	50	100	0.98	0.03105
7:26262099:C:T	47	100	1	0.1451
7:26262203:G:A	49	100	0.98	0.03123
7:26262235:T:C	43	95.3	1	0.1487
7:26262462:G:A	46	100	0.99	0.1892
7:26262619:C:A	47	95.7	1	0.1233
7:26262818:G:T	49	98	0.98	0.03105
7:26263048:A:T	50	98	0.9	0.03468
7:26263435:T:C	50	100	0.92	0.01852
7:26263783:C:T	50	100	0.98	0.02106
7:26263824:C:T	50	100	1	0.01598
7:26264224:G:A	50	98	0.94	0.01852
7:26265010:C:G	50	100	1	0.1169
7:26265249:C:T	50	100	1	0.01652
7:26265764:A:G	50	100	1	0.1616
7:26265768:C:G	50	100	0.95	0.02378
7:26266300:G:A	50	100	1	0.1158
7:26266548:A:G	50	100	0.99	0.04267
7:26266864:G:A	46	100	1	0.02288
7:26266873:T:G	49	100	0.98	0.02233
7:26266878:G:T	48	100	0.98	0.0216
7:26266943:G:A	50	100	1	0.02106
7:26267101:C:T	50	98	0.98	0.1189
7:26267317:C:T	50	96	0.92	0.06845
7:26267848:T:C	50	100	0.99	0.05592
7:26267879:T:C	50	100	1	0.02288
7:26267941:C:T	50	100	0.95	0.02288
7:26268058:C:T	50	100	1	0.02288
7:26268059:G:A	50	100	0.86	0.01253
7:26268718:T:C	50	100	1	0.1166
7:26268896:G:C	50	100	1	0.03613
7:26268944:G:A	50	100	0.98	0.0158
7:26269124:G:A	50	98	1	0.02306
7:26269429:C:T	50	98	0.92	0.05247
7:26269626:C:T	50	100	1	0.2001
7:26270263:C:T	50	100	1	0.3016
7:26270434:C:T	50	100	1	0.02633
7:26270769:G:C	50	100	0.99	0.1164
7:26271149:C:A	50	100	1	0.1647
7:26271278:G:A	50	100	1	0.02378
7:26271355:T:C	50	100	0.99	0.319
7:26271722:C:T	50	100	1	0.4786
7:26271989:G:C	49	98	0.99	0.3749
7:26271992:G:C	49	100	0.94	0.01271
7:26272011:G:A	49	100	0.98	0.03867
7:26273012:G:A	50	98	0.98	0.04303
7:26273359:C:T	50	100	1	0.02106
7:26273426:C:T	50	100	1	0.4798
7:26273441:G:A	50	100	0.97	0.01489
7:26273987:G:T	50	100	1	0.1699
7:26274198:T:G	49	100	1	0.3157
7:26274221:A:G	50	100	0.99	0.05392
7:26274566:T:A	50	100	0.99	0.1768
7:26275226:G:A	50	100	1	0.01162
7:26275318:T:C	50	100	1	0.02469
7:26275715:A:G	50	100	0.99	0.3045
7:26275730:T:C	50	100	0.99	0.2794
7:26275807:C:T	50	100	1	0.02106
7:26276113:A:C	50	100	1	0.02651
7:26276552:T:C	50	100	1	0.1767
7:26277004:G:A	50	100	1	0.03704
7:26277174:G:A	50	98	0.99	0.03577
7:26277431:A:C	50	100	1	0.02378
7:26277512:A:C	50	100	1	0.01253
7:26278084:G:A	50	100	1	0.05138
7:26278097:T:G	50	100	1	0.2026
7:26278224:C:T	50	100	1	0.1805
7:26278232:T:C	50	100	1	0.05211
7:26278270:G:A	50	100	0.98	0.07934
7:26278314:C:T	50	98	0.93	0.02651
7:26278487:G:C	50	100	0.96	0.01035
7:26278776:G:T	50	100	1	0.2024
7:26279534:T:C	50	100	1	0.03286
7:26280659:C:T	50	100	1	0.02197
7:26280916:G:A	50	100	1	0.2024
7:26281305:T:A	50	100	0.99	0.05156
7:26281508:G:A	50	100	1	0.01598
7:26281711:A:C	50	98	1	0.2024
7:26281756:T:C	50	100	1	0.01598
7:26281842:A:T	50	96	0.98	0.05901
7:26282038:A:G	50	100	1	0.2073
7:26282122:T:G	50	98	0.97	0.02487
7:26282866:A:G	50	100	0.83	0.01398
7:26283026:C:T	50	100	1	0.0118
7:26283353:G:A	50	100	0.99	0.2024
7:26283393:C:T	50	100	1	0.01525
7:26283477:G:T	50	100	1	0.03214
7:26283736:T:C	49	98	0.95	0.1914
7:26284154:C:A	43	76.7	0.98	0.2023
7:26284400:A:T	33	75.8	0.85	0.1574
7:26284402:A:T	34	82.4	0.81	0.2162
7:26284404:A:T	33	78.8	0.79	0.3034
7:26284406:T:A	42	95.2	0.99	0.01452
7:26284886:A:G	50	100	1	0.2024
7:26285062:T:C	50	100	1	0.02197
7:26285229:G:C	50	100	0.99	0.01434
7:26285308:G:T	50	100	1	0.1763
7:26285872:G:T	50	100	1	0.2026
7:26286091:G:C	50	98	1	0.02106
7:26286192:G:A	50	100	0.9	0.02106
7:26286442:G:C	50	100	0.99	0.1144
7:26286497:C:T	50	100	1	0.1763
7:26286571:T:C	50	100	0.99	0.01452
7:26287352:T:C	49	100	1	0.2064
7:26287588:C:G	50	100	0.98	0.1144
7:26287597:G:A	50	100	1	0.1801
7:26287685:A:T	50	100	1	0.01924
7:26287896:T:C	50	98	0.94	0.07426
7:26287977:G:T	50	100	0.99	0.2062
7:26288000:A:T	50	100	1	0.2062
7:26288065:T:C	50	100	1	0.2062
7:26288346:T:A	50	100	1	0.01325
7:26288509:C:T	50	100	0.99	0.1142
7:26288680:G:A	50	100	1	0.0167
7:26289241:T:A	50	100	1	0.1841
7:26289934:A:T	50	100	1	0.4766
7:26290188:C:G	50	100	0.98	0.08842
7:26291373:C:G	50	100	0.95	0.0728
7:26292004:G:T	50	100	1	0.01924
7:26292176:C:T	50	100	0.99	0.0305
7:26292708:T:G	50	100	1	0.1173
7:26293578:A:C	50	100	1	0.1173
7:26293993:G:A	50	100	0.98	0.04503
7:26294268:G:C	50	100	1	0.1146
7:26294685:G:T	50	100	1	0.4677
7:26295387:G:T	50	100	1	0.4706
7:26295669:C:T	50	100	0.99	0.01434
7:26295701:A:T	50	100	1	0.01325
7:26295810:G:A	50	100	0.99	0.09713
7:26296302:T:C	50	100	0.99	0.06118
7:26296536:A:G	50	100	0.92	0.01888
7:26296750:C:T	50	100	0.97	0.03486
7:26297006:C:A	50	98	0.97	0.08914
7:26297830:T:C	50	100	1	0.04466
7:26298481:T:C	50	100	1	0.01307
7:26299299:G:C	50	100	1	0.01434
7:26299747:A:T	50	96	0.97	0.06681
7:26300025:G:A	50	100	0.98	0.1062
7:26300310:C:G	50	100	0.99	0.1262
7:26300363:G:T	50	100	1	0.1723
7:26300682:T:G	50	100	1	0.01924
7:26301327:T:G	50	100	1	0.1808
7:26301350:G:A	50	100	1	0.1801
7:26301387:T:C	50	98	0.99	0.3362
7:26301471:G:A	50	100	1	0.01307
7:26301926:A:C	50	100	1	0.02197
7:26301987:A:G	50	100	0.98	0.04484
7:26302023:G:T	50	100	1	0.02197
7:26302156:A:G	50	100	0.95	0.01507
7:26302505:G:A	50	100	1	0.02197
7:26302541:C:T	50	98	0.92	0.0236
7:26302739:T:G	50	100	0.93	0.02233
7:26303360:T:G	50	98	0.99	0.2596
7:26304297:T:C	50	100	0.96	0.1536
7:26304381:C:A	50	100	0.99	0.2097
7:26305336:A:T	50	98	0.99	0.06409
7:26305353:G:T	50	100	1	0.01725
7:26305416:A:C	50	100	1	0.02033
7:26305577:C:T	50	100	1	0.02288
7:26306252:G:C	49	98	1	0.01053
7:26306946:A:G	50	100	1	0.01325
7:26307647:A:G	50	100	0.97	0.04611
7:26307995:C:T	50	100	1	0.02251
7:26309358:C:T	50	100	1	0.2135
7:26309512:C:G	50	98	1	0.08279
7:26309593:G:T	50	98	0.93	0.03431
7:26309598:C:T	50	98	1	0.09967
7:26309677:C:G	50	100	0.99	0.1133
7:26310415:T:A	50	98	1	0.04557
7:26310530:G:A	50	100	1	0.213
7:26311010:C:G	50	98	1	0.0187
7:26311163:A:C	50	100	0.98	0.02179
7:26311586:T:C	50	100	0.98	0.08388
7:26312453:G:A	50	96	0.99	0.4947
7:26312581:C:T	50	96	1	0.1792
7:26312819:A:C	50	100	0.98	0.07008
7:26314028:C:T	50	98	0.96	0.09713
7:26314157:A:T	50	98	1	0.09731
7:26314494:T:C	50	98	1	0.0187
7:26314922:C:T	50	98	1	0.2061
7:26315262:C:A	50	100	1	0.2146
7:26315509:A:G	50	100	1	0.02015
7:26315638:T:C	50	100	0.98	0.08515
7:26315909:G:A	50	100	1	0.2142
7:26316198:C:A	45	97.8	0.98	0.07117
7:26316377:A:G	50	100	0.97	0.04593
7:26316697:C:T	50	98	1	0.0817
7:26316822:C:T	50	100	1	0.2144
7:26317725:C:T	50	100	0.99	0.08388
7:26317731:C:T	50	100	0.99	0.08388
7:26317940:C:T	50	98	1	0.09786
7:26318698:G:C	50	98	0.99	0.4938
7:26319209:C:T	50	100	0.98	0.01416
7:26319290:T:C	50	100	0.98	0.02124
7:26320312:A:T	50	100	1	0.2144
7:26322139:C:T	50	100	1	0.4163
7:26322632:C:T	50	100	0.94	0.01761
7:26322744:A:G	50	100	1	0.08188
7:26323495:G:A	50	100	1	0.06954
7:26323497:G:A	50	100	0.99	0.2144
7:26323502:C:T	50	100	0.99	0.2144
7:26323598:A:G	50	100	0.99	0.2142
7:26323669:C:G	50	100	1	0.01325
7:26323967:T:G	50	100	0.97	0.04593
7:26324153:A:G	50	100	1	0.06954
7:26324425:T:C	50	100	0.99	0.2159
7:26324561:A:G	50	98	1	0.09967
7:26324638:G:A	50	100	1	0.06718
7:26324639:G:T	49	100	0.98	0.06718
7:26324650:T:C	50	98	0.98	0.2554
7:26325172:C:T	50	100	1	0.02578
7:26325822:G:A	50	100	1	0.09877
7:26325993:G:C	50	100	1	0.07026
7:26326114:G:A	50	100	0.99	0.2088
7:26326508:C:T	50	100	0.98	0.01507
7:26326858:A:G	50	100	1	0.408
7:26327070:C:A	50	100	0.99	0.2023
7:26327188:T:C	50	100	1	0.02669
7:26327230:C:T	50	100	0.99	0.2164
7:26327273:G:T	50	100	1	0.08261
7:26327373:G:T	50	100	1	0.4163
7:26327660:A:T	50	100	1	0.07062
7:26328800:T:C	50	100	0.99	0.4517
7:26329056:T:C	50	100	0.99	0.4548
7:26329665:G:T	50	100	0.92	0.02487
7:26329702:A:C	50	100	0.99	0.1483
7:26329877:C:G	50	98	0.99	0.463
7:26330570:G:A	50	98	0.99	0.2369
7:26331219:G:A	50	96	0.98	0.09114
7:26331447:A:G	50	100	0.99	0.1973
7:26331518:C:T	50	98	0.95	0.03086
7:26331522:G:T	50	100	0.99	0.1966
7:26331541:G:C	50	100	0.99	0.1623
7:26331659:T:C	50	98	0.99	0.3475
7:26331987:G:A	49	100	0.99	0.449
7:26332149:A:G	50	100	0.99	0.2046
7:26332405:A:C	50	100	1	0.2446
7:26332577:C:T	50	100	1	0.2603
7:26332851:C:T	50	100	1	0.0817
7:26333395:G:A	50	100	1	0.1699
7:26333412:C:T	50	100	1	0.1705
7:26333478:C:T	50	100	1	0.1705
7:26333780:G:C	50	100	1	0.01035
7:26333822:G:A	50	100	1	0.02614
7:26333912:A:T	50	100	1	0.2605
7:26334378:A:G	50	100	1	0.1984
7:26334412:G:A	50	100	1	0.1992
7:26335598:G:A	50	100	0.99	0.2257
7:26335777:T:A	50	100	0.96	0.03341
7:26335778:C:T	48	100	0.96	0.03341
7:26335981:T:G	49	100	1	0.1612
7:26336075:T:G	50	100	0.99	0.02015
7:26336238:C:T	50	100	1	0.02596
7:26336562:C:T	50	100	1	0.1618
7:26337313:G:C	50	100	1	0.01017
7:26337412:G:C	50	100	1	0.4486
7:26337468:C:T	50	100	1	0.4486
7:26337614:G:A	50	100	1	0.4484
7:26337787:G:C	50	100	1	0.1616
7:26337855:T:C	50	100	1	0.01126
7:26338000:C:T	50	98	0.98	0.03958
7:26338053:A:G	50	100	1	0.02596
7:26338245:T:A	50	98	0.8	0.01035
7:26338786:G:A	50	98	1	0.2507
7:26338814:C:A	50	100	1	0.0345
7:26338841:A:T	50	100	1	0.03413
7:26338848:C:G	50	100	1	0.248
7:26339074:C:A	50	100	0.97	0.03468
7:26339299:C:T	50	98	0.93	0.01071
7:26339381:C:T	50	100	0.98	0.05084
7:26339459:G:C	50	100	1	0.2625
7:26339543:C:T	50	90	0.92	0.2565
7:26339561:T:C	47	95.7	1	0.2622
7:26339685:T:G	50	100	1	0.1957
7:26339692:G:A	50	100	1	0.03413
7:26339712:A:G	50	100	1	0.2625
7:26339768:C:T	50	100	0.98	0.1167
7:26339812:A:G	50	100	0.99	0.2625
7:26339896:C:T	49	98	1	0.2587
7:26340010:T:A	50	100	1	0.2584
7:26340032:A:G	50	100	1	0.4588
7:26340047:T:C	50	100	1	0.2587
7:26340096:A:G	50	100	1	0.03413
7:26340372:A:T	50	100	0.98	0.03322
7:26340436:C:T	50	100	1	0.2587
7:26340490:G:T	50	100	1	0.2591
7:26340533:A:G	50	100	0.98	0.1225
7:26340616:C:T	50	100	1	0.0817
7:26340906:G:A	50	100	1	0.02596
7:26341029:T:C	50	100	1	0.2584
7:26341143:A:G	50	100	1	0.1643
7:26341160:A:G	50	100	1	0.03413
7:26341432:A:T	50	100	1	0.2584
7:26341587:T:C	50	100	1	0.2584
7:26341732:G:C	50	100	0.99	0.2515
7:26341819:A:G	50	100	0.99	0.2515
7:26341848:C:T	50	100	1	0.2584
7:26341862:A:G	50	100	0.98	0.03086
7:26341998:T:C	49	95.9	0.94	0.1541
7:26342682:C:A	50	100	1	0.2571
7:26342888:C:G	50	100	1	0.01344
7:26342916:C:T	50	100	0.97	0.02524
7:26343007:G:A	50	100	0.96	0.08315
7:26343089:C:A	50	100	0.96	0.0256
7:26344128:C:T	50	100	1	0.2538
7:26344355:G:T	50	100	0.99	0.04575
7:26344568:G:A	50	100	1	0.03413
7:26345384:C:A	50	100	1	0.4564
7:26345404:C:A	50	100	1	0.1195
7:26345478:C:T	50	100	1	0.1244
7:26345629:G:A	50	100	0.99	0.1049
7:26345829:A:C	50	100	1	0.1643
7:26345920:G:A	50	100	1	0.2536
7:26345995:T:C	50	100	1	0.2536
7:26346040:G:A	50	100	0.99	0.1156
7:26346087:C:T	50	100	1	0.1293
7:26346089:T:C	50	100	1	0.08152
7:26346143:C:T	50	98	0.94	0.06318
7:26346206:T:G	50	100	0.98	0.2529
7:26346502:T:A	50	100	1	0.4526
7:26346534:T:C	50	100	1	0.4831
7:26346727:C:G	50	100	0.96	0.03214
7:26346886:C:G	50	100	0.97	0.4234
7:26346938:C:T	50	96	0.98	0.4466
7:26346996:G:C	50	100	0.98	0.3936
7:26347192:G:T	50	98	1	0.4056
7:26347426:T:C	49	98	1	0.407
7:26347427:G:A	50	100	1	0.02015
7:26347710:C:T	50	100	0.96	0.03577
7:26347714:G:C	50	96	1	0.4107
7:26347836:C:T	50	98	1	0.4109
7:26347905:A:G	50	98	1	0.411
7:26347924:T:C	50	98	0.97	0.2823
7:26347961:G:T	50	100	0.96	0.03577
7:26348019:G:A	50	98	1	0.4455
7:26348111:C:A	50	98	1	0.4109
7:26348185:C:T	50	98	1	0.4109
7:26348283:A:G	50	98	1	0.4109
7:26348353:T:C	50	98	1	0.4139
7:26348645:G:T	50	98	1	0.4454
7:26348802:G:A	50	100	1	0.4107
7:26348920:T:C	50	100	1	0.02596
7:26348932:T:C	50	100	1	0.4454
7:26349004:A:G	50	100	0.99	0.4455
7:26349212:A:G	50	100	0.99	0.2827
7:26349268:G:A	50	100	1	0.1051
7:26349519:G:A	50	100	1	0.03195
7:26349547:C:A	50	100	1	0.02596
7:26349925:G:A	50	100	0.95	0.06282
7:26350152:C:G	50	100	1	0.118
7:26350310:A:T	50	100	0.99	0.04575
7:26350377:A:G	50	98	1	0.1089
7:26350495:C:T	50	100	1	0.1264
7:26350561:C:G	50	100	1	0.1058
7:26350764:A:G	50	100	0.91	0.04321
7:26350876:A:T	50	100	1	0.4508
7:26351137:C:T	50	100	1	0.2023
7:26351881:C:T	50	100	1	0.01216
7:26351899:G:T	50	100	0.96	0.04303
7:26351935:T:C	50	100	1	0.01344
7:26351975:G:A	50	100	0.99	0.114
7:26352272:A:G	50	100	1	0.1324
7:26352462:A:G	50	100	0.96	0.03667
7:26352515:T:C	50	98	1	0.1004
7:26352717:A:G	50	98	0.99	0.4508
7:26353106:A:G	50	100	1	0.1532
7:26353459:T:G	42	85.7	0.82	0.09168
7:26353460:T:G	42	85.7	0.7	0.1387
7:26353461:G:T	47	89.4	0.92	0.01652
7:26354121:A:G	50	100	0.96	0.02923
7:26354677:G:A	50	100	0.99	0.2338
7:26354975:C:T	50	98	1	0.1046
7:26355256:G:T	50	100	0.99	0.1282
7:26355393:A:T	50	100	1	0.1053
7:26355935:C:A	50	100	0.94	0.05356
7:26356073:T:A	49	100	1	0.3074
7:26356310:G:T	50	100	0.99	0.136
7:26356578:G:T	50	100	0.99	0.2342
7:26356625:A:G	50	100	0.99	0.4557
7:26357157:G:T	50	100	0.96	0.02088
7:26357523:A:G	50	100	1	0.07117
7:26357619:C:A	50	96	0.95	0.4221
7:26357920:G:A	50	100	0.98	0.1068
7:26357960:G:C	50	100	1	0.1367
7:26357964:G:A	50	98	0.97	0.1086
7:26358159:T:C	50	100	0.94	0.05519
7:26358373:A:G	50	100	1	0.1302
7:26358509:G:A	50	100	1	0.01017
7:26358777:A:G	50	100	1	0.01198
7:26359058:A:G	50	100	0.99	0.1371
7:26359094:T:C	50	100	0.99	0.1365
7:26359387:C:G	50	100	0.99	0.01307
7:26359615:T:C	50	98	0.99	0.2024
7:26359797:A:G	50	100	1	0.01852
7:26359812:C:T	50	100	0.98	0.03867
7:26360250:G:A	50	100	1	0.1304
7:26360628:G:T	50	100	0.99	0.1265
7:26361157:C:T	50	100	0.95	0.05973
7:26361500:G:T	50	100	1	0.1311
7:26361676:T:C	50	100	1	0.01816
7:26361727:T:A	50	100	1	0.1309
7:26361893:C:T	50	100	1	0.1363
7:26361955:T:C	50	100	0.98	0.04158
7:26362446:C:G	50	100	1	0.02832
7:26362887:C:G	50	98	1	0.3827
7:26363039:G:A	50	100	1	0.01452
7:26363127:T:C	50	100	1	0.3827
7:26363328:A:G	50	100	1	0.1999
7:26363622:G:A	50	100	1	0.02832
7:26363954:T:C	50	100	1	0.3827
7:26363997:C:T	50	100	1	0.1358
7:26364027:A:G	50	100	1	0.3767
7:26364038:T:C	50	100	1	0.3824
7:26364181:A:G	50	100	1	0.3825
7:26364451:G:A	50	100	1	0.3771
7:26365733:A:G	50	100	0.99	0.4192
7:26366851:G:T	50	100	0.99	0.3689
7:26366865:G:A	50	100	0.99	0.3695
7:26366872:T:G	50	98	0.99	0.07117
7:26367040:T:C	50	100	0.99	0.2456
7:26367180:T:A	50	100	0.99	0.4975
7:26367258:T:G	50	100	0.99	0.1816
7:26367397:T:C	50	100	0.99	0.0541
7:26368703:C:T	50	100	0.99	0.01216
7:26369038:A:G	50	100	0.98	0.2427
7:26369084:A:G	50	100	1	0.0207
7:26369295:A:G	50	100	0.97	0.01471
7:26369432:C:A	50	100	0.98	0.1988
7:26369653:A:G	50	98	0.98	0.2028
7:26370077:A:G	50	100	0.98	0.04285
7:26370311:T:C	50	98	0.94	0.06826
7:26370339:T:G	50	100	0.98	0.2001
7:26370516:C:T	50	100	0.99	0.01017
7:26370771:G:A	50	100	0.98	0.1981
7:26370810:T:C	50	100	1	0.01452
7:26370865:C:T	50	100	0.99	0.07044
7:26370882:C:T	50	96	0.95	0.07698
7:26371178:T:C	50	100	0.94	0.02033
7:26371331:A:G	50	98	0.98	0.1605
7:26371467:C:A	50	100	0.99	0.07026
7:26372059:G:A	50	96	0.69	0.02433
7:26373468:A:T	50	98	1	0.1049
7:26373803:C:T	50	98	1	0.1049
7:26374250:A:G	50	98	0.97	0.1124
7:26374450:C:G	50	100	0.98	0.01162
7:26374798:G:A	50	98	1	0.1049
7:26375166:G:C	50	100	0.98	0.03813
7:26375538:G:A	50	100	0.98	0.1115
7:26375539:C:T	50	100	0.98	0.1098
7:26375786:A:G	50	100	0.93	0.01507
7:26375853:G:A	50	98	1	0.1049
7:26375905:A:G	50	98	0.99	0.1124
7:26376011:C:T	50	100	0.98	0.09677
7:26376296:C:T	50	100	1	0.01489
7:26376302:G:C	50	90	0.99	0.4953
7:26376539:A:T	50	100	0.99	0.06318
7:26376793:A:G	50	96	0.99	0.1972
7:26377020:G:C	43	76.7	0.82	0.1505
7:26377022:G:C	42	83.3	0.78	0.02542
7:26377024:G:C	47	97.9	0.87	0.01834
7:26377109:T:C	48	100	0.98	0.1948
7:26377192:G:A	50	98	0.99	0.3017
7:26377339:A:G	50	100	0.98	0.02324
7:26378215:G:T	50	98	0.99	0.07135
7:26378471:G:A	50	96	1	0.1069
7:26378742:C:T	50	98	0.99	0.09223
7:26378771:T:C	50	98	1	0.1131
7:26378863:G:A	50	98	1	0.1131
7:26378883:T:C	50	98	1	0.1135
7:26379089:G:T	50	96	0.99	0.4642
7:26379346:G:A	50	100	0.98	0.2889
7:26379390:T:A	50	96	0.98	0.09967
7:26379554:C:A	50	100	0.98	0.1601
7:26380389:G:T	50	98	1	0.1104
7:26380402:A:G	50	98	1	0.1104
7:26380408:C:G	50	100	1	0.0167
7:26380448:T:C	50	98	0.99	0.2899
7:26380472:C:T	50	98	0.99	0.4011
7:26380585:G:T	50	100	0.99	0.1532
7:26380912:G:A	50	98	0.97	0.04267
7:26380942:A:G	50	98	1	0.1106
7:26380980:G:A	50	100	0.99	0.2901
7:26381080:A:G	50	98	1	0.1106
7:26381311:T:C	50	98	1	0.1106
7:26381483:C:A	50	98	1	0.1158
7:26381503:T:C	50	98	1	0.1162
7:26381578:T:C	50	98	1	0.1158
7:26381649:T:G	50	98	1	0.1104
7:26381808:T:C	50	100	0.99	0.2899
7:26381987:T:C	50	98	0.99	0.4328
7:26381988:G:T	50	100	0.97	0.02324
7:26382076:C:G	50	100	0.91	0.02179
7:26382130:T:C	50	98	1	0.1162
7:26382257:C:T	50	100	0.96	0.02052
7:26382422:C:T	50	100	0.98	0.1541
7:26383196:T:C	50	98	0.97	0.3101
7:26383314:C:T	50	100	0.97	0.1389
7:26384002:A:G	50	98	0.99	0.1233
7:26384400:T:C	50	98	1	0.1129
7:26384475:A:G	50	98	1	0.1129
7:26384521:G:A	50	98	1	0.1129
7:26384942:T:C	50	100	1	0.1133
7:26385034:T:C	50	98	0.99	0.3085
7:26385136:C:T	50	100	0.78	0.01452
7:26385497:T:C	50	100	0.98	0.03758
7:26385963:C:T	50	100	1	0.01489
7:26386023:A:G	50	100	0.97	0.1438
7:26386073:A:G	50	98	1	0.1037
7:26386224:T:C	50	100	0.97	0.144
7:26386777:G:C	50	100	0.99	0.1429
7:26387099:T:G	50	100	0.99	0.01307
7:26387412:G:A	50	100	0.99	0.1224
7:26387507:C:T	50	100	0.98	0.1636
7:26387535:G:C	50	100	0.98	0.1198
7:26387923:A:G	50	98	1	0.1037
7:26388006:T:C	50	100	0.92	0.04793
7:26388269:G:A	50	98	0.98	0.3155
7:26388486:G:T	50	100	0.87	0.02814
7:26388866:C:T	50	96	0.98	0.2104
7:26388979:A:T	50	96	0.98	0.1037
7:26388993:C:T	50	100	0.97	0.1638
7:26389175:A:G	50	98	0.98	0.3101
7:26389186:C:T	50	100	0.92	0.01707
7:26389256:T:C	50	96	0.97	0.2246
7:26389528:T:G	50	96	0.96	0.2228
7:26389557:T:C	50	96	0.97	0.2495
7:26390631:G:C	50	100	0.86	0.01489
7:26391590:G:A	50	100	0.9	0.0837
7:26391701:T:G	50	100	0.77	0.01525
7:26391975:A:G	50	100	0.93	0.02269
7:26392054:G:A	50	100	0.89	0.01471
7:26392072:G:C	50	100	1	0.01616
7:26392939:G:A	50	100	0.98	0.1144
7:26393287:C:A	50	98	0.98	0.2814
7:26393304:T:C	50	100	0.98	0.1138
7:26393924:A:G	50	98	0.98	0.1491
7:26394366:C:T	50	100	0.99	0.04956
7:26394396:G:A	50	98	0.95	0.3152
7:26394492:C:T	49	98	0.98	0.3468
7:26395015:C:T	50	100	0.98	0.03722
7:26395034:C:T	50	100	0.97	0.01924
7:26395054:A:G	50	100	0.86	0.01525
7:26395142:C:T	50	98	0.95	0.1006
7:26395442:T:G	49	100	0.97	0.03232
7:26395461:A:G	50	100	0.98	0.06282
7:26395526:C:T	50	100	0.98	0.1164
7:26395592:G:C	50	100	0.99	0.0394
7:26395761:G:A	50	96	0.98	0.2502
7:26395777:G:A	50	98	0.94	0.3157
7:26396563:C:T	50	100	0.96	0.09078
7:26396590:G:C	50	100	1	0.0394
7:26396956:C:A	50	100	0.99	0.01652
7:26397154:G:A	50	100	0.98	0.4021
7:26397422:A:G	50	100	0.94	0.06863
7:26397809:C:T	49	100	0.98	0.1736
7:26397958:T:G	50	100	0.97	0.1137
7:26398568:G:A	50	98	0.98	0.1489
7:26398676:A:G	49	100	0.99	0.1131
7:26399032:C:G	50	98	0.99	0.4533
7:26399079:G:A	50	98	0.99	0.4533
7:26399108:T:G	49	100	0.98	0.3967
7:26399402:A:G	50	100	0.98	0.1147
7:26399515:C:T	50	98	0.99	0.1492
7:26399590:G:A	50	100	0.97	0.0167
7:26399671:C:T	50	100	1	0.01071
7:26399711:G:T	50	100	0.98	0.3949
7:26399715:C:T	50	100	0.96	0.01707
7:26399959:C:T	50	100	1	0.01035
7:26400513:T:C	50	100	0.98	0.1153
7:26400633:T:G	50	100	0.97	0.05828
7:26400883:A:G	50	98	0.98	0.4236
7:26400994:A:G	50	98	0.99	0.1492
7:26401088:T:G	50	100	0.98	0.3967
7:26401103:T:G	50	100	0.99	0.05102
7:26401340:G:C	50	100	0.98	0.1521
7:26401435:A:C	50	100	0.93	0.0167
7:26402854:A:T	50	96	0.98	0.3978
7:26402946:C:T	50	96	0.99	0.1489
7:26402947:G:A	50	100	0.93	0.02124
7:26403755:G:T	50	100	0.9	0.01688
7:26403835:A:T	50	98	0.96	0.1164
7:26404060:T:C	50	98	0.97	0.1759
7:26404261:C:T	50	100	0.98	0.02505
7:26404371:T:C	50	96	0.99	0.1487
7:26404506:C:G	50	96	0.98	0.148
7:26404674:T:G	50	100	0.96	0.05773
7:26404683:A:G	50	100	0.98	0.05174
7:26405223:A:G	50	100	0.98	0.0512
7:26405247:C:T	50	100	0.95	0.06627
7:26405616:C:A	50	98	0.97	0.05701
7:26406829:C:T	50	100	0.97	0.05029
7:26407401:A:G	50	98	0.96	0.1225
7:26407667:G:A	50	100	0.91	0.02487
7:26407721:A:C	50	100	0.87	0.1211
7:26407837:G:C	50	100	0.96	0.04975
7:26408135:C:T	50	100	1	0.01253
7:26408172:C:G	50	94	0.89	0.04739
7:26408190:G:A	50	100	0.85	0.01017
7:26408415:A:G	50	98	0.96	0.06899
7:26408503:T:A	50	100	0.67	0.02269
7:26408546:C:T	50	100	0.97	0.1416
7:26409147:C:T	50	100	0.6	0.02397
7:26409286:C:T	50	98	0.98	0.07734
7:26409723:C:G	50	98	0.9	0.1042
7:26409725:G:C	49	89.8	0.98	0.3896
7:26409727:G:C	50	96	0.97	0.3651
7:26409922:A:G	50	100	0.99	0.01561
7:26410111:G:C	50	100	1	0.01761
7:26410353:A:G	50	100	0.93	0.01398
7:26410497:C:T	50	100	1	0.01761
7:26410599:T:G	50	100	0.96	0.1153
7:26411218:T:G	50	100	0.96	0.01888
7:26411310:G:T	50	100	1	0.01743
7:26412990:T:G	50	100	0.96	0.04194
7:26413362:C:G	50	100	0.98	0.148
7:26413364:G:A	50	100	1	0.01743
7:26413684:G:T	50	98	0.98	0.3704
7:26413881:A:G	50	100	0.93	0.01089
7:26414322:A:C	45	100	1	0.09532
7:26414934:C:T	50	100	0.97	0.01888
7:26415015:T:C	50	100	0.93	0.01398
7:26415174:A:T	50	100	0.97	0.0915
7:26415435:C:T	50	100	0.99	0.1812
7:26415621:T:C	50	100	0.92	0.0305
7:26415825:G:T	50	100	0.93	0.01307
7:26415826:C:G	50	98	0.99	0.392
7:26416039:A:G	50	98	1	0.07026
7:26416127:T:C	50	100	1	0.01743
7:26416150:G:C	50	100	0.98	0.1777
7:26416808:G:A	49	100	0.99	0.3709
7:26416945:G:A	50	98	0.99	0.3925
7:26417231:T:A	50	98	0.99	0.1089
7:26417256:T:C	50	100	0.99	0.1707
7:26417259:G:C	50	98	0.99	0.3925
7:26417651:T:C	50	100	0.99	0.1474
7:26417822:A:C	50	100	1	0.02324
7:26418020:G:A	50	100	0.87	0.01616
7:26418626:C:T	50	100	0.98	0.2191
7:26419193:C:G	50	100	1	0.09568
7:26419635:C:G	50	100	1	0.01235
7:26419769:G:A	50	100	1	0.1469
7:26419786:T:C	50	100	1	0.02342
7:26420109:G:A	50	98	0.98	0.1086
7:26420421:G:C	50	100	0.99	0.3506
7:26420789:C:T	50	100	1	0.1469
7:26420896:C:G	50	100	1	0.3976
7:26421026:G:A	50	100	1	0.09568
7:26421282:G:C	50	100	0.93	0.03014
7:26421325:C:A	50	100	0.99	0.01834
7:26421733:T:C	50	100	0.94	0.01307
7:26421938:C:T	50	100	0.95	0.01307
7:26422157:C:T	50	100	1	0.1759
7:26422213:C:T	50	100	0.94	0.0187
7:26422869:C:G	50	100	1	0.01743
7:26422946:A:G	50	98	0.98	0.1086
7:26422960:C:T	50	100	0.98	0.1481
7:26423034:C:T	50	100	0.99	0.02905
7:26423271:C:T	50	100	1	0.1471
7:26423540:C:T	50	100	0.99	0.3758
7:26423858:C:G	50	100	1	0.01652
7:26424157:T:A	50	100	0.96	0.0374
7:26424267:C:T	50	100	0.99	0.3949
7:26424353:A:G	50	100	0.99	0.1491
7:26425067:C:T	50	100	0.98	0.1216
7:26425210:T:C	50	100	0.98	0.1478
7:26425808:A:C	50	100	0.98	0.02052
7:26426191:G:A	50	100	0.98	0.1999
7:26426200:C:T	50	100	1	0.1471
7:26426654:G:A	50	100	0.99	0.01216
7:26427000:T:C	50	100	0.98	0.1478
7:26427663:T:C	50	100	0.95	0.01325
7:26428367:T:C	50	98	0.98	0.1084
7:26428448:A:G	50	100	0.95	0.01307
7:26429156:A:G	50	100	0.98	0.148
7:26429236:C:T	50	100	0.99	0.3974
7:26429283:C:A	50	100	0.98	0.148
7:26429834:C:T	50	100	1	0.02959
7:26429858:C:G	50	100	0.99	0.1492
7:26429927:A:C	50	98	0.98	0.1084
7:26430094:G:C	50	100	0.99	0.1494
7:26430618:G:C	50	98	0.98	0.108
7:26430922:T:C	50	100	1	0.02342
7:26430996:C:G	50	100	0.98	0.08061
7:26431169:A:G	50	98	0.98	0.1082
7:26431576:C:T	50	100	0.99	0.311
7:26431585:G:A	50	100	1	0.01253
7:26431611:C:T	50	100	1	0.01089
7:26431616:T:C	50	100	0.99	0.1937
7:26431704:C:T	50	100	1	0.02959
7:26431854:C:T	50	100	1	0.03105
7:26432254:A:G	50	100	1	0.0236
7:26432967:T:A	50	98	0.98	0.2371
7:26433169:C:T	50	100	0.99	0.2449
7:26433986:G:A	50	100	0.99	0.01307
7:26434031:C:T	50	100	1	0.01834
7:26434375:A:C	50	100	1	0.2712
7:26434405:G:A	50	100	1	0.2711
7:26435000:A:G	50	100	1	0.01271
7:26435030:A:G	50	100	1	0.2716
7:26435056:C:A	50	100	0.98	0.1467
7:26435254:T:C	50	100	1	0.295
7:26435308:G:A	50	100	1	0.01035
7:26435578:G:C	50	100	0.86	0.01362
7:26435687:G:A	50	100	0.98	0.1932
7:26435923:G:A	50	100	1	0.02977
7:26436204:A:T	50	98	0.99	0.1432
7:26436431:A:G	50	100	0.99	0.1432
7:26437207:C:T	50	100	0.98	0.01743
7:26437208:G:A	50	100	1	0.02905
7:26437874:G:C	50	100	1	0.2711
7:26438184:G:A	50	100	0.98	0.01707
7:26438522:G:A	50	100	0.97	0.01017
7:26438949:A:G	50	100	0.98	0.01743
7:26438976:A:G	50	98	0.98	0.2371
7:26441611:C:T	50	100	0.95	0.0207
7:26441739:T:C	50	100	0.97	0.1489
7:26442184:G:A	50	100	0.99	0.2153
7:26442517:G:C	50	100	0.99	0.1443
7:26442857:G:C	50	100	0.97	0.1503
7:26443267:C:G	50	100	0.93	0.01652
7:26443354:C:A	50	98	0.98	0.2373
7:26443441:T:A	50	100	0.98	0.01743
7:26443506:C:T	50	100	1	0.02996
7:26443599:A:G	50	100	1	0.03014
7:26443749:G:A	50	100	0.98	0.3433
7:26444189:G:A	50	100	0.97	0.2375
7:26444197:G:A	50	100	0.99	0.2658
7:26444347:C:T	50	100	0.98	0.3419
7:26445327:G:A	50	100	1	0.02996
7:26446001:A:G	50	100	0.9	0.02124
7:26446011:C:G	50	100	0.9	0.09568
7:26446188:A:T	50	98	0.89	0.4942
7:26446240:C:T	50	94	0.93	0.449
7:26446418:A:C	50	98	0.96	0.1567
7:26446969:G:C	50	100	0.96	0.03123
7:26447313:G:A	50	98	0.95	0.2289
7:26448388:G:T	50	100	0.98	0.4748
7:26448398:A:G	50	100	0.98	0.03958
7:26448802:T:C	50	100	0.99	0.1521
7:26448931:C:T	50	100	0.95	0.01471
7:26449381:C:T	50	100	1	0.01507
7:26449651:G:A	50	100	0.99	0.03123
7:26450190:T:A	50	100	0.95	0.2386
7:26450197:A:T	50	100	0.98	0.4726
7:26450669:A:T	50	100	1	0.1471
7:26450737:C:G	50	100	0.98	0.0276
7:26451213:G:A	50	100	0.98	0.1903
7:26451614:C:T	50	100	0.94	0.126
7:26451998:A:C	50	100	0.99	0.1403
7:26452128:C:T	50	98	1	0.08824
7:26452975:A:G	50	100	1	0.01489
7:26453515:G:C	50	100	0.89	0.03195
7:26453826:A:G	50	100	0.97	0.1857
7:26454004:G:A	50	100	1	0.03123
7:26454529:A:G	50	100	1	0.01979
7:26454533:G:A	50	100	0.98	0.1837
7:26454551:G:A	50	100	0.99	0.4748
7:26454858:A:C	50	100	0.98	0.04121
7:26455219:C:G	50	100	0.99	0.1407
7:26455588:G:A	50	100	0.99	0.4054
7:26455618:C:T	50	100	0.94	0.05628
7:26455752:A:C	50	100	0.96	0.07081
7:26456445:A:T	50	100	0.99	0.4749
7:26456461:C:T	50	100	0.9	0.01325
7:26457432:A:G	50	100	0.98	0.183
7:26457858:C:T	50	100	1	0.04067
7:26457994:C:T	50	100	0.72	0.01253
7:26458649:A:G	50	98	0.84	0.01743
7:26458728:A:C	50	100	1	0.02378
7:26458898:T:C	50	100	0.99	0.3609
7:26459127:G:A	50	100	0.97	0.1158
7:26459292:G:A	50	100	0.96	0.06028
7:26459348:C:T	50	100	0.99	0.4822
7:26459659:A:G	50	100	1	0.06391
7:26459880:G:T	50	100	0.98	0.4139
7:26460059:A:T	50	98	0.99	0.4784
7:26460965:T:C	50	98	0.66	0.02197
7:26461519:T:C	50	100	1	0.01126
7:26461562:T:C	50	100	0.98	0.2048
7:26462067:A:C	50	100	0.86	0.04884
7:26462309:G:T	50	100	1	0.01289
7:26462929:T:G	50	100	0.94	0.03232
7:26463649:C:T	50	100	1	0.02505
7:26463663:A:C	50	100	1	0.1658
7:26463893:C:A	50	98	0.99	0.3558
7:26463939:A:G	50	100	0.99	0.3562
7:26464739:T:C	50	100	1	0.3117
7:26464794:C:T	50	100	1	0.03813
7:26464820:G:A	50	100	0.97	0.08569
7:26465239:C:T	50	100	0.98	0.1184
7:26465304:C:T	50	100	0.93	0.06155
7:26465727:C:T	50	100	1	0.04285
7:26465799:A:G	50	100	1	0.06663
7:26465975:C:G	50	100	1	0.01035
7:26466327:C:T	50	100	1	0.1
7:26467032:C:T	50	100	0.96	0.01035
7:26467115:T:C	50	100	0.98	0.1373
7:26467398:C:A	50	100	0.97	0.02869
7:26468061:A:G	50	100	0.96	0.01017
7:26468209:A:T	50	98	0.96	0.0305
7:26468318:C:T	50	100	0.96	0.2511
7:26468400:C:T	50	100	0.96	0.179
7:26468429:C:G	50	100	0.97	0.364
7:26468977:G:A	50	100	0.96	0.01235
7:26469604:T:C	50	100	0.95	0.03722
7:26469759:C:T	43	100	0.83	0.04012
7:26469801:G:T	43	100	0.84	0.04012
7:26469999:G:A	42	95.2	0.6	0.04575
7:26470265:T:C	50	100	0.98	0.1503
7:26470266:A:G	50	100	1	0.02033
7:26470388:G:A	49	100	1	0.04866
7:26470458:G:A	50	100	0.94	0.03722
7:26470612:T:A	50	100	1	0.05792
7:26470659:G:C	50	100	0.99	0.1449
7:26470947:G:T	50	100	0.83	0.01561
7:26471296:A:G	50	100	0.98	0.1825
7:26471381:G:A	50	100	0.98	0.1498
7:26471607:T:A	50	100	1	0.0207
7:26471614:G:A	50	100	0.95	0.0374
7:26471883:G:A	50	98	0.98	0.1456
7:26472038:T:C	46	93.5	0.99	0.1434
7:26472456:C:G	50	100	0.98	0.15
7:26472486:C:T	50	100	0.92	0.03758
7:26472490:A:G	50	100	0.97	0.03758
7:26472818:T:G	50	100	1	0.4254
7:26472827:A:C	50	100	0.97	0.01235
7:26472880:C:T	50	100	0.72	0.01198
7:26473070:A:G	50	100	1	0.02033
7:26473133:C:T	50	100	1	0.07135
7:26473385:G:T	50	100	1	0.03214
7:26473404:C:T	50	100	1	0.03195
7:26473494:C:G	50	100	1	0.4263
7:26473616:T:C	50	100	1	0.4263
7:26473708:G:A	50	100	1	0.01017
7:26473859:A:G	49	100	1	0.03522
7:26473944:A:G	50	100	1	0.3342
7:26474108:A:G	50	100	1	0.4263
7:26474155:C:A	50	100	0.83	0.02306
7:26474294:G:A	50	100	0.99	0.02887
7:26474374:A:G	50	100	1	0.02015
7:26474520:C:A	50	100	1	0.03758
7:26474590:A:G	50	100	0.97	0.01235
7:26474672:T:C	50	100	1	0.1331
7:26475580:G:C	50	100	1	0.1708
7:26475604:C:T	50	100	1	0.03758
7:26475649:C:G	50	100	1	0.02887
7:26476044:C:T	50	100	1	0.06826
7:26476190:A:G	50	100	1	0.02233
7:26476346:G:A	50	100	1	0.03831
7:26477006:C:T	50	100	1	0.03758
7:26477273:T:C	50	100	1	0.03758
7:26477335:A:G	50	100	1	0.03758
7:26477467:G:A	50	100	1	0.01997
7:26477705:T:C	50	100	1	0.03758
7:26477935:G:A	50	100	0.99	0.171
7:26478026:G:T	50	100	1	0.03758
7:26478045:G:A	50	100	0.98	0.05937
7:26478076:C:T	50	100	1	0.3696
7:26478293:C:T	50	100	1	0.03758
7:26478380:A:G	50	100	1	0.03758
7:26478607:A:G	50	100	1	0.03758
7:26478694:G:A	50	100	1	0.03195
7:26478702:G:A	50	100	1	0.01362
7:26479112:C:T	50	100	1	0.03758
7:26479293:T:A	50	100	1	0.1445
7:26479319:C:T	50	100	1	0.1819
7:26479343:C:G	50	100	1	0.1445
7:26479382:C:T	50	100	0.98	0.07117
7:26479688:T:C	50	100	1	0.1685
7:26479706:G:C	50	100	1	0.0374
7:26479858:T:C	50	100	1	0.09205
7:26480056:G:A	50	100	1	0.03758
7:26480097:T:C	50	100	1	0.2787
7:26480190:C:T	50	98	0.94	0.01888
7:26480381:G:A	50	100	1	0.3339
7:26480423:A:G	50	100	1	0.03504
7:26480491:T:G	50	100	1	0.03758
7:26480492:T:G	50	100	1	0.03758
7:26480513:G:A	50	100	1	0.03758
7:26480531:C:G	50	100	1	0.1202
7:26480581:A:G	50	100	0.99	0.1708
7:26480610:A:G	50	100	0.92	0.01144
7:26480659:C:T	50	98	1	0.3339
7:26480672:A:G	50	100	1	0.1832
7:26480756:C:A	50	100	1	0.1832
7:26480860:C:G	50	100	1	0.01089
7:26481074:C:T	50	100	1	0.1198
7:26482210:A:G	50	100	1	0.1449
7:26482384:G:A	50	100	1	0.03322
7:26482414:A:G	50	98	1	0.1175
7:26482726:T:C	50	100	1	0.1443
7:26482948:C:G	50	100	1	0.1443
7:26482954:G:A	50	100	1	0.4176
7:26482971:T:C	50	100	1	0.1443
7:26483131:A:G	50	100	1	0.1443
7:26483315:T:C	50	100	1	0.1351
7:26483318:C:T	50	100	1	0.1349
7:26483385:A:G	50	100	0.99	0.01035
7:26483874:A:G	50	100	0.99	0.3273
7:26484028:T:A	50	100	0.82	0.02796
7:26484140:T:A	50	100	0.98	0.01598
7:26484482:G:A	50	100	0.97	0.02324
7:26484748:T:G	50	100	1	0.1162
7:26485272:C:T	50	100	1	0.1881
7:26486001:G:A	50	98	0.99	0.36870000000000003
7:26486271:G:A	50	100	1	0.1209
7:26486602:A:C	50	100	1	0.1209
7:26487039:A:G	50	100	1	0.07026
7:26487194:C:T	50	100	0.98	0.03322
7:26487315:C:T	50	100	0.96	0.1253
7:26487340:G:A	50	100	0.98	0.1948
7:26487542:G:C	50	100	0.99	0.04212
7:26487580:T:C	50	100	1	0.07026
7:26487597:A:C	50	100	1	0.03286
7:26488126:C:T	50	100	1	0.1215
7:26488422:A:G	50	100	1	0.1211
7:26488552:G:A	50	100	0.98	0.1943
7:26488722:A:C	50	100	1	0.07026
7:26488821:A:T	50	100	1	0.1211
7:26488919:A:C	50	100	1	0.1211
7:26489171:G:T	50	100	0.97	0.2052
7:26489207:A:G	50	100	0.98	0.3351
7:26489236:A:G	50	100	1	0.0345
7:26490335:G:A	50	98	0.93	0.05537
7:26490651:T:C	50	100	1	0.0118
7:26490723:C:T	50	100	0.98	0.03413
7:26490824:A:G	50	100	1	0.01307
7:26491375:C:T	50	100	1	0.01307
7:26491380:T:G	50	100	1	0.01307
7:26491381:C:T	50	100	1	0.01325
7:26491606:C:T	50	100	1	0.01489
7:26491872:C:T	50	94	0.61	0.02015
7:26491882:G:C	50	100	1	0.01325
7:26492037:T:A	50	100	0.91	0.05592
7:26492100:A:G	50	100	0.98	0.4085
7:26492525:C:T	50	100	0.99	0.4722
7:26492685:C:T	50	100	0.95	0.06354
7:26492729:T:C	50	100	0.99	0.06354
7:26493082:A:G	50	100	1	0.01543
7:26493373:C:T	50	100	0.94	0.02324
7:26493663:C:T	50	100	1	0.03359
7:26494183:C:T	50	100	1	0.1545
7:26494195:C:T	50	98	0.9	0.05519
7:26494243:G:A	50	100	0.9	0.01489
7:26494544:G:A	50	100	0.97	0.05465
7:26494579:A:G	50	100	1	0.01325
7:26494808:T:C	50	98	0.98	0.2905
7:26495619:G:A	50	100	0.93	0.0276
7:26496797:G:A	50	100	1	0.1146
7:26497162:A:C	50	100	1	0.03359
7:26497202:C:T	50	100	1	0.01543
7:26497293:A:G	50	98	0.99	0.2576
7:26497937:G:C	50	100	1	0.01325
7:26498792:G:C	50	100	0.99	0.06663
7:26498876:C:T	50	100	1	0.1146
7:26498955:G:A	50	100	0.86	0.03667
7:26498973:C:A	50	100	0.96	0.01943
7:26499089:G:C	50	100	0.97	0.03195
7:26499298:A:C	50	100	0.98	0.0236
7:26499797:C:T	50	100	1	0.01598
7:26500077:T:C	50	100	0.99	0.2576
7:26500232:G:A	50	100	1	0.01325
7:26500407:C:G	49	100	0.99	0.2569
7:26500636:G:A	50	100	0.99	0.03667
7:26501107:C:T	50	100	0.96	0.2042
7:26501401:C:G	50	100	0.95	0.09731
7:26501537:G:A	50	100	1	0.1708
7:26501716:G:A	50	100	0.98	0.3682
7:26502304:T:C	50	100	1	0.2077
7:26502434:G:A	50	100	0.99	0.06627
7:26502561:T:A	50	100	1	0.01325
7:26502652:T:A	50	98	0.9	0.03032
7:26502735:C:G	50	100	0.99	0.3459
7:26502942:T:C	50	100	0.99	0.2618
7:26503184:A:T	50	100	0.99	0.1013
7:26503696:G:A	50	100	0.99	0.262
7:26503761:T:C	50	100	1	0.2023
7:26503926:A:G	50	100	0.99	0.02324
7:26503972:G:A	49	100	0.95	0.05229
7:26504004:T:G	50	100	1	0.2021
7:26504103:G:A	50	100	0.99	0.1681
7:26504204:G:A	50	100	1	0.01779
7:26504265:A:G	50	100	0.97	0.03286
7:26504910:A:G	50	100	1	0.01307
7:26504938:C:G	50	100	0.98	0.2647
7:26504990:C:T	50	100	1	0.0158
7:26505193:G:A	50	100	0.98	0.2649
7:26505479:C:T	50	100	0.98	0.2651
7:26505567:G:A	50	100	0.96	0.06245
7:26505856:G:T	50	100	1	0.01289
7:26506643:A:G	50	100	0.88	0.0472
7:26507134:T:C	50	98	0.96	0.02959
7:26507500:G:T	49	98	0.97	0.02433
7:26507586:G:T	50	100	1	0.01616
7:26507624:C:T	50	96	0.97	0.1347
7:26508013:A:G	50	100	0.89	0.03794
7:26508065:C:T	50	100	0.91	0.01616
7:26508301:C:G	50	100	0.92	0.03794
7:26508360:C:G	49	100	1	0.01325
7:26508621:G:C	50	100	1	0.01616
7:26508626:C:T	50	100	1	0.01634
7:26508663:A:G	50	100	1	0.01325
7:26508755:T:G	50	96	0.78	0.09205
7:26508802:T:C	50	98	0.92	0.217
7:26508859:A:G	50	100	0.92	0.04521
7:26509079:G:A	50	100	0.91	0.03794
7:26509425:T:G	50	100	1	0.01616
7:26509927:A:G	50	100	1	0.01616
7:26509976:T:C	50	100	0.98	0.01344
7:26510179:G:A	50	100	0.96	0.1607
7:26510207:C:G	50	100	0.96	0.07534
7:26510311:T:C	50	100	0.95	0.01707
7:26510368:G:A	50	100	0.95	0.07534
7:26510416:A:C	50	100	0.95	0.06064
7:26510501:G:A	50	100	1	0.01616
7:26510919:A:G	50	100	0.93	0.01616
7:26510973:A:G	50	100	0.96	0.07462
7:26511145:A:C	50	100	0.89	0.02015
7:26511882:G:T	50	100	0.95	0.03776
7:26512049:G:A	50	100	0.97	0.02269
7:26512102:C:T	50	100	0.94	0.01707
7:26512358:T:C	50	100	0.95	0.01035
7:26512386:G:A	50	100	0.94	0.03794
7:26512500:G:A	50	100	0.94	0.01634
7:26512810:A:G	50	98	0.92	0.1142
7:26512812:A:G	50	98	0.93	0.1316
7:26513653:A:G	50	96	0.84	0.07861
7:26513703:G:T	50	100	0.98	0.0463
7:26513770:A:T	50	100	0.94	0.4864
7:26514016:G:A	50	98	0.94	0.0187
7:26514038:G:A	50	100	0.98	0.02487
7:26514110:C:T	50	100	0.99	0.02505
7:26514412:G:A	50	96	0.95	0.2772
7:26514773:G:T	50	100	1	0.02524
7:26515001:A:G	50	100	1	0.3606
7:26515055:T:A	50	100	1	0.04285
7:26515402:C:T	50	100	1	0.0256
7:26515718:A:T	50	100	1	0.04285
7:26515959:T:G	50	100	1	0.07571
7:26516271:G:A	50	98	1	0.305
7:26516557:T:C	50	100	0.99	0.3642
7:26516577:C:T	50	100	1	0.07571
7:26516842:G:T	50	100	1	0.0797
7:26516857:T:G	50	100	1	0.3642
7:26517084:C:T	50	100	1	0.02524
7:26517279:G:T	50	100	1	0.04303
7:26517489:C:G	50	100	1	0.02524
7:26517737:G:A	50	98	0.98	0.04049
7:26517802:A:G	50	98	0.98	0.2961
7:26517886:C:G	50	100	1	0.04303
7:26517999:A:G	50	100	1	0.3052
7:26518058:C:G	50	100	1	0.3642
7:26518156:G:T	50	100	0.99	0.07135
7:26518249:C:A	50	96	0.98	0.2879
7:26518530:T:C	50	98	1	0.305
7:26518535:C:G	50	98	1	0.305
7:26518610:T:C	50	98	1	0.2331
7:26518761:T:C	50	98	1	0.305
7:26518897:A:C	50	98	1	0.3644
7:26518926:T:C	50	98	1	0.3052
7:26519060:C:T	50	100	1	0.0325
7:26519199:C:T	50	100	1	0.07516
7:26519341:T:G	50	100	1	0.07952
7:26519486:G:T	50	100	0.97	0.2983
7:26519729:C:T	50	100	1	0.01289
7:26519873:G:T	50	100	1	0.1073
7:26519966:G:A	50	100	1	0.03813
7:26520286:C:T	50	100	0.96	0.0728
7:26521247:G:A	50	100	1	0.0325
7:26521814:G:A	50	100	1	0.03922
7:26521929:G:A	49	100	0.99	0.09804
7:26521962:A:G	50	100	1	0.02088
7:26522185:C:T	50	100	1	0.2789
7:26522581:A:G	50	100	0.99	0.3066
7:26522708:T:C	50	100	1	0.0325
7:26522773:C:A	50	100	1	0.04829
7:26522973:C:T	50	100	1	0.2787
7:26523135:C:T	50	100	1	0.0325
7:26523147:C:T	50	100	1	0.03159
7:26523324:G:A	50	100	1	0.2787
7:26523404:C:T	50	100	1	0.03813
7:26524489:G:A	50	100	1	0.1091
7:26524839:T:C	50	100	1	0.02088
7:26525263:C:T	50	100	1	0.0325
7:26525874:A:G	50	100	1	0.3335
7:26525916:G:A	50	100	1	0.3335
7:26525980:G:A	50	100	1	0.3339
7:26526241:G:A	50	100	0.99	0.3337
7:26526454:G:A	50	100	1	0.3335
7:26526647:G:A	50	100	1	0.3145
7:26526768:A:G	50	100	1	0.333
7:26527351:C:T	50	100	1	0.3083
7:26527456:T:C	50	100	1	0.3332
7:26527711:G:A	50	100	1	0.1463
7:26527723:G:A	50	100	1	0.3551
7:26527779:A:C	50	100	0.99	0.3228
7:26527817:C:A	50	100	0.99	0.3453
7:26527875:A:C	50	100	0.99	0.3223
7:26527975:A:G	50	100	0.92	0.03758
7:26527981:G:A	50	100	0.92	0.03758
7:26528154:G:A	50	100	0.96	0.06373
7:26528382:C:T	50	100	0.99	0.3164
7:26529275:C:G	50	100	0.98	0.1812
7:26529349:G:A	50	100	0.98	0.2618
7:26529511:G:T	50	100	1	0.2024
7:26529650:C:T	50	100	1	0.02142
7:26530090:C:G	50	100	1	0.3003
7:26530523:G:A	50	100	0.98	0.2057
7:26530640:G:A	50	98	0.99	0.2885
7:26530916:G:C	50	100	0.99	0.3148
7:26531201:C:G	50	100	1	0.1073
7:26531737:T:C	50	100	1	0.0345
7:26531979:C:T	50	100	1	0.1022
7:26532102:G:A	50	100	1	0.03304
7:26532219:A:G	50	100	1	0.4608
7:26532527:G:C	50	100	0.99	0.04394
7:26533189:G:T	50	100	1	0.01961
7:26533244:C:G	50	100	0.99	0.437
7:26533352:A:G	50	100	1	0.1133
7:26533611:C:T	50	100	1	0.0345
7:26534151:C:A	50	100	0.95	0.02542
7:26534279:G:T	50	100	1	0.06699
7:26534340:G:T	50	100	1	0.1055
7:26534341:C:T	50	100	1	0.1055
7:26534347:C:T	50	100	1	0.01979
7:26534360:G:C	50	100	0.99	0.4332
7:26534717:C:T	50	100	1	0.1073
7:26534828:C:A	50	100	0.95	0.1427
7:26535047:A:G	50	100	0.99	0.2981
7:26535175:C:G	50	100	0.99	0.439
7:26535327:A:C	50	100	1	0.04121
7:26535343:G:C	50	100	1	0.1512
7:26535354:T:C	50	100	1	0.1516
7:26535894:C:A	50	100	1	0.09423
7:26536005:A:T	50	100	1	0.04194
7:26536916:T:C	50	100	0.99	0.4263
7:26537052:A:C	50	100	1	0.01979
7:26537129:C:T	50	100	0.96	0.08243
7:26537164:C:T	50	100	1	0.09477
7:26537301:C:T	50	100	0.99	0.4864
7:26537355:C:A	50	100	0.99	0.4306
7:26537402:A:G	50	98	0.99	0.4862
7:26537943:C:T	50	100	0.99	0.2711
7:26537995:G:A	50	100	1	0.2193
7:26538275:A:T	50	100	0.99	0.3411
7:26538486:A:G	50	100	1	0.226
7:26538664:G:A	50	100	0.92	0.01634
7:26538999:A:G	50	100	1	0.2255
7:26539161:T:C	50	100	1	0.2253
7:26539177:A:T	50	100	1	0.04412
7:26539416:A:C	50	100	1	0.2253
7:26539446:G:A	50	100	1	0.2255
7:26539702:C:T	50	100	0.99	0.4321
7:26539759:G:A	50	100	0.98	0.01253
7:26540029:G:A	50	100	0.98	0.3413
7:26540037:G:C	50	100	0.97	0.09441
7:26540110:T:A	50	100	0.98	0.3413
7:26540371:C:T	50	100	1	0.01906
7:26540424:G:A	49	98	0.99	0.2135
7:26540630:G:A	50	100	0.99	0.09041
7:26540737:A:C	50	100	1	0.08243
7:26540950:C:G	50	100	0.93	0.02324
7:26541038:G:A	50	100	0.81	0.08497
7:26541377:G:T	50	100	0.99	0.2197
7:26541416:G:A	50	100	0.98	0.2197
7:26541684:A:G	50	100	0.99	0.2199
7:26541943:T:C	50	100	0.99	0.3755
7:26542177:G:A	50	98	0.98	0.2974
7:26542599:A:G	50	100	1	0.4468
7:26542690:C:T	50	100	1	0.0256
7:26542700:T:A	50	100	1	0.3312
7:26542816:C:T	50	100	1	0.3489
7:26542829:C:T	50	100	1	0.3489
7:26542856:A:C	50	100	1	0.3489
7:26542897:C:T	50	100	0.99	0.3462
7:26542913:C:T	50	100	0.99	0.3464
7:26543005:A:T	50	100	0.99	0.3437
7:26543053:G:A	50	100	1	0.05265
7:26543093:C:G	50	100	0.98	0.07171
7:26543114:A:T	50	100	0.99	0.4635
7:26543210:C:G	50	100	0.98	0.07171
7:26543291:A:T	50	100	1	0.1353
7:26543557:T:A	50	100	0.99	0.4032
7:26543625:T:A	50	100	1	0.1371
7:26543749:T:G	50	100	0.98	0.3321
7:26543754:C:T	50	100	0.97	0.3704
7:26543797:T:G	50	100	0.98	0.218
7:26544045:T:C	50	98	0.98	0.2591
7:26544101:G:T	50	100	0.97	0.08152
7:26544133:A:T	50	100	0.99	0.4508
7:26544161:A:G	50	100	0.99	0.03395
7:26544162:A:C	50	100	0.98	0.4495
7:26544475:T:C	50	100	0.97	0.2222
7:26544569:C:T	50	100	0.97	0.2231
7:26544590:C:T	50	100	0.97	0.2226
7:26545637:T:C	50	96	0.97	0.4751
7:26545757:G:A	50	98	0.94	0.07952
7:26545823:T:C	50	100	1	0.04757
7:26545841:C:T	50	100	0.98	0.02015
7:26545956:C:G	50	98	1	0.05229
7:26546068:T:C	50	98	0.99	0.4731
7:26546250:C:T	50	98	1	0.3949
7:26546388:A:G	50	98	1	0.3949
7:26546534:C:T	50	100	0.92	0.01471
7:26546937:C:T	50	100	1	0.1037
7:26546952:C:T	50	100	1	0.3958
7:26547048:A:G	50	100	1	0.3958
7:26547095:C:T	50	100	1	0.3958
7:26547115:G:A	50	100	0.99	0.3971
7:26547477:T:C	50	100	0.99	0.2616
7:26547498:G:A	50	100	0.72	0.02614
7:26547637:G:A	50	100	1	0.3956
7:26547780:C:A	50	100	1	0.3951
7:26547784:C:T	50	100	1	0.3952
7:26547801:C:T	50	100	1	0.3949
7:26547867:T:C	50	100	1	0.3956
7:26547984:G:A	50	100	1	0.0472
7:26548016:T:C	50	100	1	0.1037
7:26548053:C:A	50	100	1	0.3962
7:26548143:C:T	50	100	1	0.0472
7:26548425:C:T	50	100	1	0.4495
7:26548534:A:C	50	100	1	0.4495
7:26548567:G:A	50	100	1	0.4495
7:26548639:C:T	50	100	1	0.4501
7:26548772:T:C	50	100	1	0.4493
7:26548791:A:C	50	100	1	0.4444
7:26548921:G:A	50	100	0.96	0.0158
7:26549102:A:C	50	100	0.99	0.2493
7:26549138:G:A	50	100	0.99	0.1963
7:26549221:G:C	50	100	0.95	0.01543
7:26549299:T:A	50	100	1	0.02741
7:26549407:C:T	50	100	0.86	0.03903
7:26549899:C:T	50	100	1	0.02015
7:26549913:C:A	50	100	1	0.03758
7:26550023:G:A	50	100	1	0.03141
7:26550208:A:G	50	100	1	0.4463
7:26550270:G:A	50	100	1	0.4463
7:26550355:G:C	50	100	1	0.4483
7:26550444:A:G	50	100	1	0.4466
7:26550475:C:G	50	100	1	0.03867
7:26550679:C:T	50	100	1	0.4368
7:26550740:G:A	50	100	0.98	0.01434
7:26550870:C:G	50	100	0.99	0.4463
7:26551117:G:C	50	98	1	0.4461
7:26551118:G:T	50	98	1	0.4461
7:26551238:T:C	50	100	1	0.2627
7:26551387:C:T	50	98	0.99	0.3813
7:26551772:C:T	50	100	1	0.03722
7:26551934:C:T	50	100	1	0.04593
7:26551954:A:G	50	100	1	0.1954
7:26551966:G:T	50	100	1	0.4648
7:26552253:G:A	50	100	1	0.4788
7:26552310:A:G	50	100	1	0.3686
7:26552391:C:T	50	100	1	0.03141
7:26552629:C:T	47	100	1	0.2623
7:26552663:T:G	50	96	1	0.2141
7:26552676:A:G	45	97.8	1	0.2625
7:26552778:A:T	44	95.5	1	0.06863
7:26552810:A:G	44	95.5	0.99	0.3667
7:26552812:A:G	44	93.2	0.99	0.1042
7:26552829:C:T	45	95.6	0.99	0.4711
7:26552831:C:T	44	86.4	0.99	0.4791
7:26552871:T:C	50	100	1	0.1694
7:26552998:T:C	50	100	1	0.3466
7:26553035:T:C	50	100	1	0.03141
7:26553157:A:T	49	100	1	0.2607
7:26553637:C:T	50	100	1	0.1282
7:26553851:T:A	50	100	0.98	0.08442
7:26553907:C:A	50	100	1	0.04739
7:26554027:G:A	50	100	0.99	0.06881
7:26554113:C:T	50	100	1	0.128
7:26554129:A:G	50	100	1	0.2633
7:26554307:C:T	50	100	1	0.09405
7:26554317:G:A	50	100	1	0.01107
7:26554339:T:C	50	100	1	0.08351
7:26554427:A:G	50	100	1	0.03395
7:26554471:T:C	50	100	1	0.1289
7:26554485:T:G	50	100	0.99	0.04012
7:26554696:T:C	50	100	1	0.3568
7:26554859:C:T	50	100	0.94	0.0207
7:26555034:A:G	50	100	1	0.3568
7:26555204:G:T	50	100	1	0.09441
7:26555299:T:C	50	100	1	0.0837
7:26555402:A:G	50	100	1	0.08333
7:26555783:C:T	50	100	1	0.0837
7:26555810:T:C	50	100	1	0.0837
7:26555819:T:C	50	100	1	0.4869
7:26555829:T:C	50	100	1	0.2135
7:26556320:C:T	50	100	1	0.1765
7:26556504:T:C	50	100	1	0.2602
7:26556627:T:C	50	100	1	0.4497
7:26556691:A:C	50	100	0.92	0.01525
7:26556751:G:C	50	100	1	0.1285
7:26557188:C:T	50	100	1	0.1193
7:26557469:G:A	50	100	1	0.06427
7:26557532:A:G	50	100	1	0.2711
7:26557592:A:G	50	100	1	0.1765
7:26557660:A:G	50	100	1	0.01943
7:26557850:G:A	50	100	1	0.04049
7:26558412:C:G	50	100	1	0.2618
7:26558472:C:G	50	100	1	0.01271
7:26558689:G:A	50	100	0.92	0.01543
7:26558727:G:C	50	100	1	0.2589
7:26558809:C:A	50	100	1	0.1211
7:26558871:T:C	50	100	1	0.2605
7:26559368:C:T	50	100	1	0.4869
7:26559474:T:C	50	100	1	0.0354
7:26559540:A:G	50	100	1	0.0236
7:26559832:C:A	50	100	1	0.03831
7:26560071:T:A	50	100	1	0.03631
7:26560434:C:T	50	98	0.93	0.04884
7:26560681:C:T	50	100	1	0.1287
7:26561044:G:A	50	100	1	0.4332
7:26561105:C:G	50	100	1	0.1632
7:26561697:C:T	50	100	1	0.3893
7:26561780:T:C	50	100	0.9	0.01525
7:26562011:T:C	50	100	1	0.03105
7:26562053:T:C	50	100	1	0.0285
7:26562286:G:C	50	100	1	0.0285
7:26562424:A:G	50	100	1	0.1196
7:26562471:G:T	50	100	1	0.08733
7:26562534:G:A	50	100	1	0.03195
7:26562923:C:T	50	100	1	0.3893
7:26562946:G:A	50	100	1	0.04775
7:26563087:C:A	50	100	1	0.03413
7:26563093:G:A	50	100	0.98	0.04412
7:26563185:T:G	50	100	1	0.478
7:26563256:T:A	50	100	1	0.01471
7:26563433:T:C	50	100	1	0.4036
7:26563748:A:G	50	100	1	0.01434
7:26563849:C:T	50	100	1	0.344
7:26564037:A:G	50	100	1	0.01434
7:26564069:G:A	50	100	1	0.4
7:26564130:A:G	50	100	1	0.03105
7:26564206:G:C	50	100	1	0.4452
7:26564354:T:C	50	100	1	0.4673
7:26564447:A:G	50	100	1	0.04702
7:26564460:C:T	50	100	1	0.03195
7:26564602:T:A	50	100	0.96	0.01997
7:26564983:T:C	50	100	1	0.04103
7:26565044:G:C	50	100	1	0.0305
7:26565074:G:A	50	100	1	0.0305
7:26565137:A:C	50	100	1	0.4673
7:26565221:T:G	50	100	1	0.04684
7:26565297:C:T	50	100	1	0.03177
7:26565312:C:G	50	100	1	0.3894
7:26565663:C:T	50	100	1	0.08733
7:26566021:C:T	50	100	1	0.1187
7:26566035:A:G	50	100	1	0.1195
7:26566108:G:A	50	100	1	0.01434
7:26566386:C:T	50	100	1	0.3678
7:26566603:G:A	50	100	1	0.346
7:26566702:G:A	50	100	0.98	0.03613
7:26566752:G:A	50	100	1	0.0305
7:26566979:C:T	50	100	1	0.4679
7:26566991:A:G	50	100	1	0.03613
7:26567045:G:A	50	100	1	0.1013
7:26567446:G:T	50	100	1	0.285
7:26567518:A:G	50	100	0.99	0.03758
7:26567561:A:G	50	100	0.97	0.04248
7:26567787:A:G	50	100	1	0.1187
7:26567794:T:C	50	100	1	0.4143
7:26567853:G:A	50	100	1	0.4136
7:26567879:A:G	50	100	1	0.2689
7:26567947:A:G	50	100	1	0.01198
7:26567965:T:C	50	100	1	0.2689
7:26567994:T:C	50	100	1	0.4032
7:26568213:A:G	50	100	0.99	0.0305
7:26568241:G:C	50	100	0.99	0.06845
7:26568665:A:G	50	98	0.99	0.4989
7:26568689:A:G	50	100	0.99	0.1196
7:26569046:T:A	50	100	0.98	0.0305
7:26570008:A:G	50	100	0.99	0.4025
7:26570106:C:A	50	100	0.93	0.02869
7:26570112:G:A	50	100	0.99	0.1189
7:26570188:A:G	50	100	0.98	0.01289
7:26570309:T:A	50	100	1	0.01253
7:26570368:A:G	50	100	1	0.02142
7:26570589:T:C	50	100	0.84	0.03141
7:26570591:G:A	50	100	0.96	0.118
7:26570985:A:G	50	100	0.98	0.01235
7:26571107:C:A	50	100	0.9	0.1434
7:26571742:T:C	50	98	0.96	0.1612
7:26572000:A:G	49	98	0.96	0.05029
7:26572350:G:C	50	100	0.98	0.09314
7:26572514:A:G	50	100	0.98	0.3686
7:26572714:C:T	50	100	0.98	0.0935
7:26572771:G:A	50	100	0.97	0.2756
7:26573052:T:C	50	100	0.98	0.2751
7:26573762:G:A	50	98	0.98	0.1373
7:26573935:G:T	50	98	0.98	0.10780000000000001
7:26573939:T:C	50	100	0.98	0.4308
7:26574622:G:A	50	98	0.98	0.1371
7:26575188:C:T	50	98	0.98	0.1373
7:26575317:A:T	47	93.6	0.97	0.3678
7:26575674:C:T	50	100	0.98	0.4308
7:26576638:C:G	50	100	0.98	0.1391
7:26576756:T:C	50	100	0.99	0.07317
7:26577050:G:C	50	100	0.96	0.1698
7:26577091:A:C	50	98	0.99	0.05882
7:26577102:T:G	50	98	0.99	0.05864
7:26577486:T:C	50	98	0.98	0.4241
7:26577945:A:G	50	98	0.83	0.01434
7:26577975:T:C	50	100	0.98	0.4245
7:26578289:G:T	50	100	0.99	0.1389
7:26578384:T:G	50	100	1	0.04739
7:26578443:G:A	50	100	0.97	0.2752
7:26578621:C:T	50	98	0.93	0.06264
7:26578728:A:G	45	97.8	0.71	0.02052
7:26578738:A:G	44	88.6	0.77	0.06209
7:26578757:G:A	41	87.8	0.89	0.05428
7:26579104:A:T	50	100	0.99	0.1389
7:26579398:G:T	50	100	0.98	0.08206
7:26579511:G:C	50	98	0.98	0.09132
7:26579825:G:A	50	100	0.99	0.02179
7:26579861:C:T	50	100	0.98	0.3675
7:26579932:C:G	50	100	0.99	0.01561
7:26580432:C:T	50	98	0.98	0.4306
7:26580536:A:G	50	96	1	0.05138
7:26580835:T:C	50	100	0.98	0.1391
7:26581296:T:C	50	98	0.99	0.02669
7:26581400:C:T	50	100	0.98	0.07916
7:26581912:G:T	50	98	1	0.01452
7:26582185:G:A	50	98	1	0.0325
7:26582253:T:G	50	98	0.97	0.4176
7:26582295:G:C	50	98	0.97	0.4187
7:26582410:G:T	50	100	0.99	0.08497
7:26582471:A:G	50	98	0.89	0.01779
7:26582875:C:A	50	100	0.97	0.4359
7:26582889:A:C	50	96	0.97	0.4168
7:26582938:C:T	50	100	0.96	0.2389
7:26583145:C:A	50	100	0.88	0.03958
7:26583313:T:C	50	98	1	0.04811
7:26583397:C:G	50	98	0.98	0.2171
7:26583472:C:A	50	100	0.97	0.3008
7:26583476:A:T	50	98	1	0.04811
7:26584509:A:G	50	100	0.98	0.4405
7:26584773:A:C	50	98	0.98	0.4886
7:26584816:G:T	50	98	1	0.04793
7:26585041:C:T	50	98	1	0.04811
7:26585246:A:G	50	98	0.98	0.3488
7:26585296:T:C	50	100	0.98	0.09132
7:26585322:G:A	50	100	1	0.01852
7:26585450:A:G	50	96	0.98	0.4857
7:26585908:T:C	50	100	0.98	0.3796
7:26585949:A:G	50	100	1	0.0463
7:26586352:T:C	50	100	0.97	0.03177
7:26586399:C:G	50	100	0.98	0.3484
7:26586459:T:G	50	100	0.93	0.1892
7:26586594:C:T	50	100	0.95	0.3008
7:26586792:A:T	50	100	0.98	0.3489
7:26587024:C:T	50	100	0.89	0.03105
7:26587047:A:G	50	100	0.99	0.04611
7:26587124:T:C	50	96	0.94	0.181
7:26587172:T:C	50	100	0.96	0.1289
7:26587403:A:G	50	98	0.93	0.03141
7:26587569:G:C	50	98	0.89	0.08479
7:26587623:C:T	50	98	0.97	0.07534
7:26587686:T:G	50	98	0.7	0.02887
7:26588124:T:C	50	100	0.96	0.1242
7:26588333:G:T	50	98	0.96	0.1249
7:26588335:G:A	50	98	0.96	0.1251
7:26588336:G:A	50	100	0.91	0.01471
7:26588517:G:T	50	98	0.96	0.4987
7:26588631:A:C	50	98	0.96	0.05755
7:26588764:T:C	50	100	0.94	0.01507
7:26589220:A:G	50	98	0.99	0.01434
7:26589230:A:G	50	100	0.98	0.02596
7:26589256:G:A	50	96	0.97	0.4877
7:26589279:T:C	50	100	0.98	0.1244
7:26589503:C:G	50	98	0.96	0.1373
7:26589608:T:C	50	98	0.97	0.0532
7:26589667:T:C	50	100	0.94	0.02524
7:26589717:C:T	50	98	0.97	0.2008
7:26589913:T:G	50	98	0.97	0.3195
7:26590035:A:G	50	96	0.98	0.169
7:26590133:C:T	50	98	0.98	0.1162
7:26590177:G:A	50	98	0.98	0.1476
7:26590419:T:C	50	100	0.96	0.0285
7:26590545:G:A	50	100	0.97	0.1434
7:26590704:G:A	50	100	0.93	0.1434
7:26590734:G:A	50	100	1	0.01652
7:26590921:G:A	50	98	0.85	0.0728
7:26591177:G:C	50	96	0.97	0.3357
7:26591202:C:G	50	98	0.93	0.01398
7:26591203:C:A	50	98	0.93	0.0138
7:26591284:T:C	50	100	0.92	0.01344
7:26591719:T:C	50	100	0.95	0.06318
7:26591880:C:G	50	100	0.97	0.154
7:26591898:C:T	50	98	0.96	0.3332
7:26592469:C:A	50	100	0.94	0.02142
7:26593409:T:A	50	92	0.93	0.1135
7:26593784:G:A	50	96	0.94	0.1703
7:26593882:T:C	50	94	0.96	0.4461
7:26594024:T:C	50	98	0.97	0.1843
7:26594244:A:G	50	98	0.98	0.4034
7:26594400:G:A	50	100	0.99	0.1236
7:26594410:T:C	50	98	0.95	0.03232
7:26595032:C:A	50	100	1	0.1578
7:26595033:C:T	50	100	0.99	0.1629
7:26595206:G:A	50	96	0.99	0.4049
7:26595482:T:A	50	98	0.99	0.02977
7:26595567:G:A	50	100	0.99	0.3825
7:26596193:G:C	50	98	0.99	0.1803
7:26596492:G:A	50	96	0.99	0.3658
7:26596613:A:G	50	100	1	0.03413
7:26596864:T:C	50	100	0.93	0.01652
7:26597743:C:T	50	100	0.99	0.2458
7:26598045:C:T	50	98	0.98	0.3431
7:26598076:G:C	50	94	0.99	0.1696
7:26598226:G:C	50	100	1	0.1634
7:26598275:T:C	50	98	0.94	0.09187
7:26598285:T:G	50	100	1	0.02215
7:26598786:A:G	50	96	1	0.1832
7:26598844:G:A	50	98	0.99	0.2473
7:26599130:C:T	50	100	1	0.3825
7:26599190:G:A	50	100	1	0.1336
7:26599217:G:T	50	98	0.99	0.0748
7:26599426:T:C	50	96	0.99	0.2625
7:26599589:C:T	50	100	1	0.02197
7:26599854:C:T	50	98	0.99	0.2462
7:26600003:A:C	50	100	0.99	0.4045
7:26600482:A:C	50	98	0.99	0.2464
7:26600525:C:T	50	98	1	0.2522
7:26600540:G:C	50	98	1	0.2524
7:26600653:G:A	50	98	0.99	0.06699
7:26600826:T:G	50	100	0.98	0.01416
7:26600945:G:A	50	100	1	0.02705
7:26601046:G:C	50	100	1	0.343
7:26601704:G:T	49	100	0.99	0.2594
7:26601729:C:T	49	98	0.98	0.2656
7:26601917:T:G	50	100	1	0.4452
7:26602155:A:G	50	100	0.98	0.01416
7:26602176:T:G	50	98	1	0.2912
7:26602180:A:G	50	100	0.99	0.179
7:26602288:G:A	50	100	1	0.3822
7:26602295:C:T	50	98	1	0.04539
7:26602451:G:T	50	98	1	0.2912
7:26602483:C:T	50	100	0.98	0.01743
7:26602488:A:T	50	98	1	0.2912
7:26602529:A:G	50	100	0.99	0.07407
7:26602654:A:C	50	98	1	0.04557
7:26602660:T:C	50	100	1	0.4237
7:26602664:C:T	50	98	1	0.2841
7:26602882:G:A	50	98	1	0.2912
7:26603009:G:C	50	98	1	0.2912
7:26603028:C:A	50	100	1	0.03813
7:26603081:A:G	50	100	1	0.02614
7:26603328:C:G	50	100	1	0.2458
7:26603595:G:T	50	98	0.99	0.2912
7:26603616:A:G	50	98	1	0.04539
7:26603956:C:T	50	100	1	0.0846
7:26604004:A:G	50	100	1	0.03958
7:26604393:G:T	50	98	1	0.1616
7:26604448:A:T	50	100	1	0.03813
7:26604572:G:T	50	100	1	0.08479
7:26604624:A:G	50	100	1	0.1547
7:26604808:C:T	50	100	1	0.4041
7:26604977:A:G	50	100	1	0.2545
7:26605023:T:C	50	100	1	0.445
7:26605132:C:A	50	100	1	0.08497
7:26605453:T:G	50	100	1	0.4452
7:26605476:G:A	50	100	1	0.0167
7:26605577:G:A	50	100	1	0.04539
7:26605640:A:G	50	100	1	0.07462
7:26605814:T:C	50	100	1	0.02832
7:26606511:G:A	50	100	1	0.1549
7:26606939:A:G	50	100	1	0.04176
7:26606945:T:G	50	100	1	0.2182
7:26606950:A:T	50	100	1	0.4493
7:26607003:T:C	50	100	0.99	0.4441
7:26607276:G:A	50	100	1	0.2847
7:26607979:G:T	50	98	1	0.1777
7:26607980:C:T	50	98	1	0.1777
7:26608238:C:G	50	98	1	0.2378
7:26608326:C:A	50	100	1	0.03595
7:26608499:G:A	50	100	0.94	0.0354
7:26608510:C:T	50	98	0.99	0.1734
7:26608556:G:T	50	100	1	0.04521
7:26609167:A:G	50	98	0.98	0.443
7:26609230:C:T	50	96	0.96	0.1374
7:26609288:A:C	50	100	0.94	0.03631
7:26609421:T:C	50	98	1	0.02469
7:26609583:G:C	50	100	0.98	0.2493
7:26609746:T:C	50	98	0.95	0.1093
7:26609802:T:C	50	100	0.99	0.3983
7:26609936:G:A	50	98	0.89	0.01035
7:26610114:A:G	50	100	1	0.03577
7:26610193:G:A	50	100	0.97	0.04267
7:26610296:T:C	50	100	0.98	0.05102
7:26610653:G:A	50	100	1	0.2387
7:26610933:C:T	50	98	0.97	0.02306
7:26611062:C:T	50	100	0.87	0.02179
7:26611177:A:G	50	100	0.99	0.2455
7:26611260:T:C	50	100	1	0.2418
7:26611494:C:A	50	100	1	0.04739
7:26611725:T:C	50	100	1	0.02033
7:26612209:A:G	50	98	1	0.08551
7:26612219:G:C	50	100	1	0.05229
7:26612565:G:T	50	100	1	0.04067
7:26612641:C:T	50	100	1	0.242
7:26612645:C:T	50	100	1	0.2424
7:26612673:C:T	50	98	0.96	0.1009
7:26612722:G:A	50	100	0.96	0.05047
7:26612892:C:T	50	100	0.95	0.01253
7:26612902:C:T	50	100	1	0.01943
7:26612961:C:G	50	100	0.99	0.2186
7:26613099:G:A	50	100	0.99	0.2625
7:26613138:T:C	50	100	0.99	0.2623
7:26613318:A:G	50	98	1	0.02451
7:26613373:A:G	50	100	0.99	0.2618
7:26613380:G:C	50	100	0.99	0.2614
7:26613485:C:T	50	100	0.99	0.262
7:26613555:A:G	50	100	0.99	0.262
7:26613608:A:C	50	100	0.99	0.2618
7:26613629:C:A	50	98	1	0.08515
7:26613671:G:C	50	100	0.99	0.262
7:26613705:T:C	50	100	0.99	0.3163
7:26613756:C:G	50	100	0.99	0.2618
7:26613809:A:G	50	100	0.99	0.2616
7:26613859:G:T	50	100	0.99	0.2702
7:26613871:G:A	50	100	0.97	0.1712
7:26614062:A:G	49	98	1	0.05991
7:26614101:T:C	50	98	1	0.06445
7:26614201:C:A	50	96	0.99	0.06445
7:26614306:A:G	50	98	0.99	0.06445
7:26614359:A:G	50	98	0.99	0.06481
7:26614411:G:A	50	100	0.99	0.01688
7:26614458:G:A	50	98	0.99	0.2495
7:26614487:A:G	50	100	0.97	0.0512
7:26614773:G:A	50	100	0.99	0.1721
7:26614791:C:T	50	100	0.87	0.05065
7:26614792:G:A	50	98	0.98	0.02415
7:26614895:G:A	50	98	0.98	0.06427
7:26615016:G:A	50	98	0.98	0.06427
7:26615027:T:C	50	98	0.98	0.06427
7:26615167:G:A	50	98	0.98	0.06409
7:26615184:T:C	50	98	0.98	0.06409
7:26615189:C:T	50	98	0.97	0.06082
7:26615219:G:A	50	98	0.97	0.06463
7:26615227:G:A	50	100	0.99	0.03649
7:26615688:G:A	50	98	0.97	0.06917
7:26615695:G:A	50	98	0.98	0.06863
7:26615741:T:C	50	98	0.98	0.05537
7:26615743:T:C	50	100	0.93	0.02378
7:26615908:T:C	50	98	0.97	0.06282
7:26615941:C:T	50	98	0.97	0.05973
7:26616062:G:C	50	98	0.97	0.06282
7:26616115:C:T	50	98	0.97	0.06282
7:26616170:T:C	50	98	0.97	0.06264
7:26616272:G:A	50	98	0.98	0.08279
7:26616340:G:C	50	98	0.97	0.06264
7:26616371:T:A	50	98	0.96	0.08805
7:26616372:C:T	50	98	0.96	0.08479
7:26616495:T:C	50	100	0.96	0.2475
7:26616894:C:T	49	100	0.95	0.0236
7:26616895:G:A	49	100	0.96	0.2522
7:26616923:C:T	50	100	0.99	0.1667
7:26617015:G:A	50	100	0.98	0.1265
7:26617045:C:T	50	100	0.92	0.06754
7:26617068:G:A	50	100	0.96	0.06917
7:26617088:T:C	50	100	0.96	0.1819
7:26617286:T:G	50	100	0.96	0.05428
7:26617360:G:A	49	100	0.91	0.0216
7:26617437:A:C	50	100	0.95	0.09713
7:26617452:C:T	50	100	0.93	0.02233
7:26617810:C:T	50	100	0.89	0.1238
7:26617944:C:G	50	100	0.93	0.08025
7:26618071:G:A	50	94	0.9	0.4798
7:26618152:G:T	50	90	0.87	0.3629
7:26618254:G:T	50	92	0.88	0.4412
7:26618255:C:G	50	98	0.82	0.03341
7:26618278:C:G	50	82	0.84	0.2484
7:26618343:G:T	50	94	0.83	0.3417
7:26618511:T:G	50	100	0.97	0.01761
7:26618526:T:C	50	100	0.95	0.03486
7:26619021:C:A	50	98	0.94	0.2631
7:26619063:C:T	50	100	0.97	0.0581
7:26619101:G:A	50	100	0.94	0.01017
7:26619513:C:T	50	98	0.97	0.05792
7:26620570:C:T	50	98	0.99	0.09005
7:26620585:C:T	50	96	0.98	0.03322
7:26620597:C:T	50	98	0.99	0.15310000000000001
7:26620813:T:C	50	100	0.99	0.01725
7:26620868:C:T	50	100	0.99	0.01725
7:26620935:C:T	50	100	0.99	0.05556
7:26621066:G:A	50	100	0.97	0.05465
7:26621625:T:C	50	90	0.93	0.08061
7:26621816:A:T	50	92	0.83	0.1412
7:26622350:G:C	50	100	1	0.02905
7:26622366:A:G	50	100	0.97	0.05755
7:26622432:G:T	50	96	0.92	0.02996
7:26622451:C:T	50	98	0.97	0.04085
7:26622484:C:T	50	98	0.97	0.09096
7:26622904:C:A	50	100	0.99	0.07716
7:26622950:C:T	50	100	0.82	0.02415
7:26623116:C:A	50	96	0.98	0.26
7:26623258:A:C	50	100	0.98	0.2618
7:26623289:A:T	50	96	0.99	0.2609
7:26623364:G:T	49	98	1	0.07026
7:26623408:C:T	50	100	0.99	0.3528
7:26623574:C:A	50	100	0.99	0.3328
7:26623807:C:A	50	100	0.99	0.333
7:26623873:A:G	50	100	0.99	0.3235
7:26623901:G:A	50	100	0.86	0.01652
7:26623907:G:A	50	100	0.99	0.333
7:26624287:G:A	50	98	0.97	0.03831
7:26624356:G:A	50	94	0.97	0.1576
7:26624367:G:A	50	96	0.99	0.1897
7:26624603:T:C	50	92	0.98	0.4212
7:26624657:A:G	50	94	0.98	0.4212
7:26625114:C:T	50	100	0.99	0.3644
7:26625218:T:C	50	96	0.98	0.1895
7:26625472:A:G	50	94	0.98	0.4212
7:26625629:T:G	49	93.9	0.97	0.2509
7:26626195:G:A	50	100	0.96	0.01543
7:26626391:G:T	50	90	0.92	0.2157
7:26626425:C:T	50	100	0.94	0.03849
7:26626474:C:G	50	100	1	0.01053
7:26626597:T:C	50	100	1	0.01035
7:26626659:A:G	50	98	0.88	0.02869
7:26626726:A:G	50	98	0.95	0.1066
7:26626878:G:A	50	98	0.97	0.1102
7:26626965:G:A	50	98	0.97	0.1095
7:26627324:C:T	50	100	0.92	0.0276
7:26627923:G:A	50	100	1	0.08152
7:26628082:C:T	50	98	1	0.2711
7:26628105:C:T	50	98	1	0.2711
7:26628229:G:T	50	100	1	0.01362
7:26628236:G:C	50	100	1	0.01126
7:26628723:G:A	50	100	1	0.05483
7:26629004:A:C	50	100	1	0.3061
7:26629069:A:G	50	100	0.83	0.05701
7:26629153:G:A	50	100	1	0.01126
7:26629358:C:T	50	100	1	0.07916
7:26629405:C:T	50	100	1	0.01398
7:26629568:T:C	50	100	1	0.4063
7:26630018:A:T	50	100	0.98	0.1178
7:26630196:T:A	50	100	1	0.02687
7:26630231:G:A	50	100	1	0.3651
7:26630280:C:G	50	100	1	0.2268
7:26630559:A:G	50	100	1	0.3664
7:26630733:G:A	50	100	1	0.01107
7:26630907:G:A	50	100	1	0.05792
7:26631137:G:T	50	100	1	0.05792
7:26631209:A:C	50	100	1	0.01107
7:26631267:G:A	50	100	1	0.01362
7:26631470:G:A	50	100	1	0.01344
7:26631715:G:A	50	100	1	0.01362
7:26631759:G:A	50	100	1	0.06935
7:26631791:C:T	50	100	1	0.2164
7:26631876:A:G	50	100	1	0.3653
7:26632050:G:C	50	100	1	0.3664
7:26632073:T:C	50	100	1	0.01253
7:26632167:C:G	50	100	1	0.3651
7:26632439:A:T	50	100	1	0.05846
7:26632516:G:A	50	100	1	0.3651
7:26632561:T:C	50	100	0.75	0.01398
7:26632770:A:G	50	100	0.98	0.1146
7:26633352:T:C	50	100	1	0.08224
7:26633787:T:C	50	100	0.98	0.06736
7:26633875:G:A	50	100	1	0.02705
7:26634073:A:G	50	100	1	0.01126
7:26634407:C:T	50	100	1	0.05592
7:26634708:C:T	50	100	0.99	0.09513
7:26634982:A:C	50	100	0.98	0.06736
7:26634986:C:T	50	100	1	0.366
7:26635258:C:T	50	98	0.98	0.09187
7:26635281:G:A	50	100	1	0.08224
7:26635322:A:T	50	100	0.99	0.06736
7:26635339:A:G	50	100	0.93	0.01053
7:26635550:G:A	48	97.9	1	0.3662
7:26635726:A:G	50	100	1	0.3079
7:26635896:C:T	50	100	1	0.3962
7:26636075:T:C	50	100	1	0.06645
7:26636359:T:C	50	100	1	0.05592
7:26636463:C:T	50	100	1	0.01035
7:26636669:A:T	50	100	1	0.01253
7:26638165:T:C	50	100	1	0.01035
7:26638237:A:G	50	100	1	0.3958
7:26638285:G:T	50	100	1	0.0472
7:26638352:C:T	50	100	1	0.05465
7:26638700:C:T	50	100	1	0.02687
7:26638947:C:G	50	100	1	0.02705
7:26639237:A:G	50	100	1	0.3646
7:26639262:G:A	50	100	1	0.03903
7:26639291:C:T	50	100	1	0.1122
7:26639307:G:A	50	100	1	0.05937
7:26639397:T:A	50	100	0.93	0.05592
7:26639635:C:A	50	98	0.98	0.4419
7:26639736:A:C	50	100	1	0.02705
7:26639909:A:T	49	100	1	0.2153
7:26640103:C:G	50	100	1	0.04648
7:26640205:G:A	50	100	1	0.05937
7:26640228:G:A	50	100	1	0.01362
7:26640236:C:T	50	100	1	0.3647
7:26640319:C:T	50	100	1	0.216
7:26640345:T:C	50	100	1	0.3646
7:26641103:C:T	50	100	1	0.02397
7:26641181:G:A	50	100	0.98	0.05737
7:26641402:A:G	50	100	1	0.1327
7:26641439:T:A	50	100	1	0.07026
7:26641445:G:A	50	100	1	0.01616
7:26641561:G:A	50	100	1	0.09913
7:26641675:T:A	47	100	0.99	0.07262
7:26641794:A:T	41	87.8	0.73	0.1091
7:26641821:A:G	50	98	1	0.09677
7:26642417:C:T	50	100	1	0.2179
7:26642469:C:G	50	100	0.95	0.05646
7:26642840:T:C	50	100	1	0.114
7:26643272:C:G	50	100	1	0.05719
7:26643548:C:T	50	100	1	0.3656
7:26643552:C:T	49	100	1	0.09877
7:26643711:C:T	48	97.9	0.97	0.09296
7:26643741:C:T	50	100	0.99	0.3673
7:26643764:C:T	50	100	0.98	0.3546
7:26644480:C:A	50	100	1	0.02705
7:26644556:A:G	50	100	1	0.01616
7:26644663:G:T	50	100	1	0.2166
7:26645355:C:T	50	100	1	0.04648
7:26645560:T:C	50	100	1	0.3402
7:26645715:T:C	50	100	1	0.3974
7:26645791:G:A	50	100	1	0.0276
7:26645852:G:C	50	100	1	0.3386
7:26646315:T:C	50	100	1	0.2455
7:26646839:C:T	50	100	1	0.01035
7:26647037:A:G	50	100	1	0.01325
7:26647554:G:A	50	100	1	0.05864
7:26647642:A:G	50	98	1	0.01253
7:26647719:C:G	50	100	1	0.1135
7:26647798:T:C	50	100	1	0.3951
7:26647822:T:C	50	96	0.81	0.06173
7:26647826:A:T	50	100	1	0.2168
7:26647919:C:G	50	98	1	0.02687
7:26648046:G:T	50	100	1	0.05683
7:26649580:C:T	50	100	0.99	0.01616
7:26650798:C:T	50	98	0.99	0.2062
7:26651043:A:G	50	100	1	0.05628
7:26651416:C:T	50	100	0.99	0.05683
7:26652668:G:A	50	96	0.98	0.2041
7:26652714:C:T	50	100	0.98	0.1008
7:26652885:C:T	50	100	0.96	0.02324
7:26653019:G:C	50	100	0.99	0.01253
7:26653122:A:G	50	100	0.98	0.07026
7:26653316:A:T	50	100	0.96	0.01071
7:26653363:A:G	50	100	0.92	0.1115
7:26654998:G:T	50	98	0.97	0.06899
7:26655307:G:A	50	100	0.99	0.1403
7:26655596:T:C	50	100	0.98	0.419
7:26655800:G:A	50	100	1	0.04956
7:26655959:G:C	50	100	1	0.1516
7:26656261:C:G	50	100	0.98	0.3678
7:26656513:A:G	50	100	0.99	0.1516
7:26656999:T:C	50	100	1	0.01652
7:26657080:A:C	50	100	1	0.06354
7:26657882:T:G	50	100	0.91	0.03667
7:26658535:G:C	50	100	1	0.01344
7:26658575:T:C	50	100	1	0.1215
7:26659076:C:T	50	100	1	0.01416
7:26659229:A:G	50	100	1	0.1516
7:26659442:A:G	50	100	0.99	0.124
7:26659676:A:G	49	100	1	0.1514
7:26659959:C:T	50	100	1	0.01634
7:26660099:A:T	50	100	1	0.01616
7:26660357:C:T	50	98	0.99	0.06282
7:26660611:T:G	50	94	0.97	0.2996
7:26660740:A:G	50	100	1	0.05029
7:26660820:G:A	50	98	0.99	0.08025
7:26660856:G:A	50	100	0.98	0.4849
7:26661383:A:C	50	100	0.99	0.3684
7:26661875:T:C	50	100	1	0.1516
7:26662151:C:T	50	100	1	0.01616
7:26662660:C:T	50	100	0.98	0.01307
7:26662661:G:A	50	100	0.98	0.01997
7:26662887:C:G	50	98	0.98	0.4001
7:26662907:T:C	50	100	1	0.01416
7:26662976:C:T	50	100	1	0.01416
7:26663233:T:C	50	100	0.99	0.01307
7:26663409:C:G	50	100	0.99	0.09314
7:26663459:G:A	50	100	1	0.1514
7:26663475:C:T	50	100	1	0.04975
7:26664020:T:G	50	100	1	0.0492
7:26664198:G:A	50	100	0.83	0.03686
7:26664813:C:T	50	100	1	0.01471
7:26665354:C:T	50	98	0.96	0.065
7:26665893:G:C	50	100	0.93	0.03704
7:26666153:A:T	50	100	1	0.01289
7:26666165:A:G	50	100	1	0.0492
7:26666555:T:C	50	100	1	0.01616
7:26666858:A:G	50	100	1	0.04975
7:26667183:G:T	50	100	0.98	0.02923
7:26667517:A:G	50	100	1	0.07117
7:26667673:A:G	50	100	1	0.07117
7:26667680:G:A	50	100	1	0.07135
7:26667783:T:C	50	100	1	0.01071
7:26668038:C:A	49	100	0.99	0.4633
7:26668478:A:G	50	100	1	0.0492
7:26670047:G:A	50	100	0.92	0.02832
7:26670618:A:T	50	100	1	0.01616
7:26670903:T:C	50	100	0.98	0.07553
7:26670946:G:C	50	98	0.99	0.3462
7:26671056:C:T	50	100	0.98	0.07153
7:26671485:C:T	50	100	1	0.1209
7:26671640:C:G	50	100	1	0.02796
7:26672032:A:G	50	100	1	0.01834
7:26672198:A:C	50	100	0.99	0.3502
7:26672334:C:T	50	100	0.96	0.02977
7:26672796:T:G	50	100	1	0.05792
7:26673396:C:T	50	100	1	0.01816
7:26673506:A:G	50	96	0.95	0.08914
7:26673575:T:C	50	100	1	0.1345
7:26674013:G:A	50	98	1	0.01616
7:26674563:C:T	50	100	0.98	0.07571
7:26674671:C:T	50	100	0.99	0.07734
7:26674812:T:G	50	100	1	0.0216
7:26675067:C:T	50	100	0.85	0.01834
7:26675383:A:G	50	100	1	0.01071
7:26676320:T:G	50	100	1	0.01816
7:26676459:T:C	50	100	0.99	0.03686
7:26676733:T:C	50	100	0.82	0.01906
7:26676839:G:C	50	100	0.99	0.4459
7:26677343:A:G	50	100	1	0.08043
7:26677908:C:T	50	100	0.99	0.4791
7:26678133:A:G	50	98	0.91	0.01416
7:26678504:A:G	50	100	1	0.0216
7:26678693:G:A	50	100	0.99	0.02106
7:26680205:G:A	50	98	0.99	0.06209
7:26680991:C:T	50	100	0.84	0.01852
7:26681317:T:C	50	100	0.99	0.07444
7:26681994:C:T	50	100	1	0.4639
7:26682016:A:C	50	100	0.96	0.03214
7:26682208:C:T	50	100	0.99	0.03468
7:26682391:G:A	50	100	0.99	0.4526
7:26682536:G:T	50	100	1	0.1245
7:26682864:T:C	50	100	0.99	0.1149
7:26683024:A:G	50	100	1	0.4339
7:26683250:A:G	50	100	1	0.04993
7:26683444:T:A	50	100	1	0.427
7:26684044:C:A	50	100	1	0.02106
7:26684660:T:G	50	100	1	0.1247
7:26685346:T:A	50	100	1	0.02179
7:26685347:A:T	50	100	0.83	0.01852
7:26685534:C:A	50	98	0.99	0.06209
7:26685770:C:T	50	100	0.99	0.4976
7:26686261:T:G	50	100	1	0.02941
7:26686365:G:A	50	100	1	0.4641
7:26686396:C:T	50	100	1	0.01507
7:26686701:A:G	50	100	1	0.3778
7:26686835:C:G	50	100	0.99	0.4978
7:26687292:C:T	50	100	0.72	0.01852
7:26687408:T:G	50	100	0.98	0.03976
7:26687743:T:G	50	100	1	0.3751
7:26689586:T:C	50	100	1	0.1247
7:26690121:G:A	50	98	0.99	0.06209
7:26690581:C:A	50	100	1	0.1247
7:26690764:C:T	50	100	1	0.0492
7:26690806:G:A	50	100	0.99	0.07534
7:26690947:T:C	50	100	0.83	0.01852
7:26691057:T:C	50	100	1	0.01053
7:26691250:T:A	50	100	1	0.3702
7:26691298:C:T	50	100	1	0.2346
7:26691439:C:T	50	100	1	0.07716
7:26691817:G:T	50	100	1	0.01616
7:26691911:G:T	50	100	1	0.01507
7:26692188:G:C	50	100	0.99	0.07534
7:26693060:G:T	50	100	1	0.1356
7:26693401:A:G	50	100	0.99	0.06009
7:26694051:C:A	50	100	1	0.01743
7:26694594:A:T	50	100	1	0.0216
7:26694890:G:T	50	100	1	0.252
7:26695045:G:A	50	100	1	0.01525
7:26695219:C:T	50	100	1	0.4984
7:26695397:G:A	50	100	1	0.01507
7:26695436:A:C	50	100	0.97	0.02687
7:26695877:T:C	50	100	0.84	0.01852
7:26695913:G:A	50	100	1	0.01616
7:26696113:G:T	50	100	1	0.2259
7:26696292:A:C	50	100	0.99	0.4729
7:26696317:T:C	50	100	0.99	0.07553
7:26696601:A:G	50	100	1	0.1247
7:26696902:T:C	50	100	0.94	0.0285
7:26697324:G:A	50	100	0.99	0.09277
7:26697578:G:A	50	100	1	0.01271
7:26697645:A:T	50	100	1	0.07117
7:26698023:C:T	50	100	1	0.04975
7:26698094:A:C	50	100	0.83	0.01852
7:26699365:C:T	50	100	1	0.4641
7:26700027:T:C	50	100	0.95	0.02342
7:26700842:A:T	50	100	1	0.3978
7:26701084:C:T	50	100	0.99	0.07534
7:26701138:G:A	50	100	0.68	0.01053
7:26701740:A:C	50	96	0.97	0.3931
7:26701748:A:C	48	100	1	0.05846
7:26701758:C:T	50	94	0.99	0.3684
7:26702028:A:G	50	100	1	0.01761
7:26702224:A:G	50	100	0.99	0.07534
7:26702260:T:A	50	100	0.99	0.07534
7:26702529:A:T	50	100	1	0.3589
7:26702535:T:C	50	98	1	0.2732
7:26704394:T:C	50	96	0.98	0.3758
7:26704482:C:T	50	100	1	0.4414
7:26704813:G:T	50	100	1	0.01616
7:26704980:A:C	50	100	0.99	0.4877
7:26705302:T:C	50	100	1	0.01616
7:26705591:C:T	50	100	1	0.01616
7:26706265:C:T	50	100	0.83	0.01852
7:26706685:A:T	50	100	1	0.1247
7:26706867:T:G	50	100	1	0.01616
7:26707060:T:C	50	100	0.98	0.0118
7:26707279:G:A	50	100	0.96	0.03776
7:26707295:C:G	50	100	1	0.01616
7:26707422:G:A	50	100	0.99	0.4877
7:26707445:C:T	50	100	1	0.405
7:26707718:A:C	50	98	0.96	0.09023
7:26707907:T:C	50	100	1	0.01616
7:26708345:A:G	50	100	1	0.4746
7:26710207:T:C	50	100	0.94	0.02814
7:26711294:T:C	50	100	1	0.1683
7:26711547:G:A	50	100	0.83	0.01852
7:26711787:T:C	50	100	0.96	0.03794
7:26712492:A:G	50	100	1	0.04975
7:26713341:A:G	50	100	1	0.02832
7:26713455:C:T	50	100	1	0.1264
7:26713700:C:T	50	98	1	0.01616
7:26713728:T:C	50	100	0.84	0.01852
7:26713749:G:A	50	98	0.99	0.3854
7:26713756:C:T	50	100	0.96	0.01634
7:26714189:A:G	50	100	1	0.01616
7:26714356:A:G	50	100	1	0.01616
7:26714434:G:A	50	100	1	0.01616
7:26714528:T:C	50	100	0.84	0.01852
7:26714770:T:C	50	100	0.99	0.4873
7:26715063:C:T	50	100	1	0.08533
7:26715382:C:A	50	98	0.99	0.4875
7:26715547:C:T	50	100	1	0.04975
7:26715684:C:T	50	100	1	0.01507
7:26715725:G:A	50	100	0.96	0.03776
7:26716543:G:A	50	100	1	0.1264
7:26716805:G:C	50	100	1	0.1264
7:26717339:G:A	50	100	1	0.05901
7:26717693:C:G	50	100	1	0.1462
7:26717791:C:T	50	100	0.96	0.05338
7:26718927:C:T	50	100	0.96	0.03776
7:26719275:A:C	50	100	1	0.04975
7:26719658:C:T	50	100	1	0.0492
7:26720063:C:G	50	98	1	0.04902
7:26720095:T:C	50	100	0.99	0.01053
7:26720373:T:C	50	100	1	0.06954
7:26721128:A:T	50	100	0.99	0.06826
7:26721539:T:A	50	100	1	0.07444
7:26721862:A:G	50	100	1	0.01616
7:26722379:A:G	50	100	0.99	0.01688
7:26722833:T:G	50	100	1	0.474
7:26723295:C:G	50	100	1	0.06972
7:26723326:T:C	50	100	0.99	0.4675
7:26723364:C:G	50	100	1	0.3197
7:26723383:G:A	50	100	1	0.1683
7:26723663:T:A	50	100	1	0.13
7:26724802:A:G	50	100	1	0.1756
7:26724803:T:A	50	98	0.96	0.08951
7:26724999:C:T	50	100	1	0.3181
7:26725220:G:C	50	100	1	0.01307
7:26725466:C:G	50	100	0.83	0.01834
7:26725977:C:A	50	100	1	0.1538
7:26726253:T:A	50	100	1	0.01616
7:26726368:T:G	50	100	1	0.1536
7:26726587:C:T	50	100	1	0.01616
7:26726739:G:T	50	100	1	0.02651
7:26727232:T:C	50	100	1	0.1265
7:26727233:G:A	50	100	0.83	0.01834
7:26727349:T:C	50	100	1	0.01616
7:26727388:C:T	50	100	1	0.01616
7:26727641:T:C	50	100	1	0.02179
7:26727811:T:C	50	100	1	0.2914
7:26727991:C:T	50	100	1	0.01616
7:26728296:C:T	50	100	1	0.01489
7:26728658:T:C	50	100	0.98	0.01126
7:26728863:C:T	50	100	0.99	0.4902
7:26728933:G:A	50	100	1	0.02179
7:26729064:G:A	50	100	0.94	0.02814
7:26729617:T:C	50	100	1	0.01053
7:26730083:A:G	50	100	1	0.405
7:26730143:T:C	50	100	0.99	0.05919
7:26730253:C:T	50	100	1	0.01616
7:26730775:T:C	50	100	0.99	0.47
7:26732218:A:G	50	100	1	0.02179
7:26732328:A:T	50	100	0.99	0.01906
7:26732526:C:T	50	100	0.96	0.01906
7:26732696:G:C	50	100	1	0.04993
7:26732872:G:A	50	100	1	0.1262
7:26733086:A:G	50	100	1	0.01634
7:26733155:A:G	50	100	1	0.1649
7:26733304:A:T	50	100	0.99	0.01216
7:26733745:G:T	50	98	1	0.1264
7:26734665:C:G	50	100	1	0.06627
7:26734706:G:A	50	98	1	0.4428
7:26735350:A:G	50	100	1	0.2778
7:26735397:C:G	50	100	1	0.01307
7:26735898:G:C	50	100	1	0.01307
7:26736007:A:C	50	100	0.99	0.4688
7:26736073:A:G	50	100	0.98	0.02741
7:26736083:T:C	50	100	0.99	0.4733
7:26736106:C:A	50	100	0.99	0.08733
7:26736374:C:T	50	100	0.94	0.01416
7:26736477:T:G	50	100	1	0.1425
7:26736882:G:A	50	100	0.96	0.03794
7:26737255:G:A	50	100	1	0.2117
7:26737380:C:T	50	100	1	0.2117
7:26737519:C:A	50	100	1	0.01507
7:26737520:C:T	50	100	1	0.01507
7:26737542:A:G	50	100	0.98	0.01471
7:26737637:C:T	50	100	1	0.01616
7:26737748:C:T	50	100	1	0.1429
7:26738104:G:A	50	100	1	0.278
7:26738230:G:A	50	100	1	0.278
7:26738316:C:G	50	100	1	0.01053
7:26738787:A:G	50	100	1	0.4227
7:26738871:G:A	50	100	1	0.01307
7:26738949:T:G	50	98	0.99	0.08134
7:26739064:T:G	50	100	1	0.06609
7:26739113:G:A	50	100	1	0.4898
7:26739299:C:T	50	100	1	0.07153
7:26740001:G:A	50	100	1	0.1529
7:26740022:C:A	50	100	1	0.08515
7:26740153:A:T	48	93.8	0.97	0.06627
7:26740580:T:C	50	100	1	0.4426
7:26740712:G:A	50	100	1	0.3996
7:26740811:C:T	50	100	0.94	0.01235
7:26740984:C:A	50	100	1	0.2113
7:26741022:A:G	50	100	1	0.01616
7:26741207:T:C	50	98	0.99	0.3898
7:26741221:A:T	50	100	1	0.2113
7:26741253:A:G	50	100	1	0.01616
7:26741254:T:C	50	100	1	0.01507
7:26741418:G:A	50	98	1	0.08515
7:26741461:C:T	50	100	1	0.07516
7:26741576:A:T	50	94	0.76	0.08551
7:26741792:T:C	50	100	1	0.01507
7:26741795:T:A	50	100	1	0.08678
7:26741934:C:T	50	100	1	0.1529
7:26741950:C:A	50	100	1	0.08678
7:26742177:G:C	50	100	1	0.1529
7:26742510:G:A	50	100	0.99	0.1529
7:26742661:T:C	50	100	1	0.0679
7:26742752:A:T	50	100	1	0.01779
7:26742812:T:C	50	100	1	0.08515
7:26742945:C:T	50	100	1	0.1247
7:26742952:C:T	50	100	0.83	0.01888
7:26743307:A:G	50	100	1	0.08515
7:26743394:C:T	50	100	1	0.07153
7:26743437:A:G	50	100	1	0.08515
7:26744397:T:C	50	100	1	0.08515
7:26744437:G:A	50	100	1	0.02052
7:26744981:T:A	50	100	1	0.2892
7:26745052:A:G	50	100	1	0.08515
7:26745181:C:T	50	100	1	0.06772
7:26745261:T:C	50	100	1	0.08515
7:26745306:G:A	50	100	1	0.06772
7:26745397:A:T	50	100	1	0.2889
7:26745434:A:T	50	100	1	0.02179
7:26745506:A:T	50	100	1	0.1527
7:26745572:A:G	50	100	1	0.4708
7:26745907:T:C	50	100	1	0.08497
7:26746041:T:C	50	100	1	0.08497
7:26746133:G:T	50	100	1	0.1527
7:26746213:T:C	50	100	1	0.2889
7:26746315:C:A	49	100	1	0.06772
7:26746545:G:T	50	100	1	0.1529
7:26746822:T:C	50	100	0.83	0.01834
7:26747148:A:T	50	100	1	0.06609
7:26747413:G:A	50	100	0.92	0.02469
7:26747556:T:C	50	100	0.97	0.01852
7:26747724:C:T	49	98	1	0.4897
7:26747795:C:T	50	100	0.99	0.06609
7:26747807:T:C	49	100	1	0.1245
7:26747958:C:T	50	100	1	0.2685
7:26748023:G:A	50	100	1	0.1245
7:26748045:C:T	50	100	1	0.4223
7:26748146:C:G	50	100	1	0.06609
7:26748217:C:T	50	100	1	0.4205
7:26748235:C:A	50	100	0.83	0.01834
7:26748492:A:T	50	100	0.83	0.01834
7:26748534:G:T	50	100	1	0.3537
7:26748604:A:C	50	100	1	0.06609
7:26748991:G:A	50	100	1	0.07153
7:26749565:C:A	50	98	0.99	0.08115
7:26749638:C:T	50	100	1	0.01616
7:26749786:G:A	50	98	0.92	0.03849
7:26749853:T:C	50	100	1	0.1245
7:26750000:C:T	50	100	1	0.01507
7:26750195:G:A	50	100	1	0.4697
7:26750293:G:A	50	100	1	0.3526
7:26750487:C:T	50	100	1	0.3526
7:26750757:A:G	50	100	1	0.01507
7:26751167:G:A	50	100	1	0.3526
7:26751318:G:A	50	100	0.99	0.2656
7:26751350:C:T	50	100	0.99	0.3526
7:26751446:C:T	50	100	1	0.08497
7:26751668:C:A	50	100	1	0.2674
7:26751776:T:A	50	100	0.98	0.04993
7:26752391:T:C	50	100	0.96	0.03849
7:26752686:T:C	50	100	1	0.06609
7:26752783:A:C	50	100	1	0.02179
7:26752812:G:C	50	100	1	0.01507
7:26752862:T:G	50	100	1	0.1411
7:26752885:C:A	50	100	1	0.425
7:26752888:C:A	50	100	1	0.3528
7:26752893:A:G	50	100	1	0.3526
7:26753338:T:C	50	100	0.99	0.02633
7:26753445:C:T	50	100	1	0.3526
7:26753475:C:T	50	100	1	0.3528
7:26753596:C:T	50	100	1	0.1245
7:26753731:A:C	50	100	1	0.4693
7:26753829:T:A	50	100	1	0.3524
7:26753896:G:A	50	100	1	0.4192
7:26753937:C:G	50	98	0.94	0.02215
7:26753978:C:T	50	100	1	0.4918
7:26754086:G:A	50	100	1	0.04956
7:26754233:G:A	50	100	0.99	0.3526
7:26754256:C:T	50	100	1	0.4192
7:26754308:A:G	50	100	0.99	0.2658
7:26754981:T:A	50	100	1	0.3526
7:26755212:T:C	50	100	0.97	0.3529
7:26755334:T:C	50	98	1	0.0158
7:26755361:C:G	50	100	0.99	0.4188
7:26755454:A:G	50	100	1	0.1244
7:26755496:G:A	50	100	0.99	0.07135
7:26755625:C:T	50	100	1	0.4501
7:26755833:G:A	50	100	1	0.01525
7:26756232:G:T	50	100	1	0.06609
7:26756299:G:T	50	100	0.99	0.1251
7:26756465:A:G	50	100	1	0.1273
7:26756484:A:G	50	94	0.99	0.466
7:26756700:T:C	50	100	1	0.07135
7:26756951:C:T	50	100	1	0.4032
7:26756960:T:C	50	100	1	0.01162
7:26757909:G:A	50	100	1	0.01071
7:26758013:G:A	50	100	1	0.04993
7:26758037:G:A	50	100	1	0.4194
7:26758139:G:A	50	100	1	0.1282
7:26758448:T:C	50	100	1	0.4032
7:26758893:G:T	50	100	0.97	0.03849
7:26758962:G:A	50	100	1	0.1247
7:26759047:T:C	50	100	0.83	0.01852
7:26760187:G:A	50	100	0.78	0.01834
7:26760255:A:C	50	100	1	0.268
7:26760326:T:C	50	100	1	0.471
7:26760464:C:A	50	100	1	0.4188
7:26760774:C:T	50	100	1	0.04938
7:26761027:A:C	50	100	1	0.3531
7:26761068:G:A	50	100	0.94	0.01235
7:26761091:C:T	50	100	1	0.4192
7:26761631:G:C	50	100	1	0.4711
7:26761792:C:A	49	100	1	0.4031
7:26761845:A:G	50	100	1	0.4196
7:26761856:T:C	50	100	1	0.4192
7:26762210:A:T	50	100	1	0.08497
7:26762466:T:C	50	100	1	0.1245
7:26762676:A:C	50	100	0.92	0.02487
7:26763053:T:C	50	100	1	0.2663
7:26763289:C:T	50	100	0.98	0.01126
7:26763444:C:T	50	100	0.97	0.03849
7:26763544:A:C	50	100	1	0.268
7:26763981:T:C	50	100	1	0.06609
7:26764105:T:C	50	100	1	0.06609
7:26764336:A:G	50	100	1	0.419
7:26764386:G:A	50	100	1	0.2656
7:26764399:G:C	50	100	1	0.2656
7:26764730:A:G	50	100	1	0.419
7:26764902:A:C	50	100	1	0.3529
7:26764965:G:A	50	100	1	0.419
7:26765072:T:C	50	100	0.99	0.05919
7:26765181:G:A	50	100	1	0.2678
7:26765202:G:A	50	100	1	0.03431
7:26765258:T:G	50	100	1	0.4503
7:26765263:C:G	50	100	1	0.01616
7:26765265:A:C	50	100	1	0.2678
7:26765317:T:C	50	100	0.98	0.2674
7:26765378:T:C	50	100	1	0.4503
7:26765593:T:C	50	100	1	0.1245
7:26765900:C:G	50	100	1	0.2662
7:26766065:A:G	50	100	0.97	0.02796
7:26766130:G:A	50	100	1	0.0216
7:26766189:G:C	50	100	1	0.4199
7:26766267:C:A	50	100	1	0.01616
7:26766441:T:C	50	100	1	0.4188
7:26767037:G:A	50	100	1	0.01216
7:26767188:C:T	50	100	1	0.419
7:26767255:A:T	50	100	0.88	0.01053
7:26767256:G:A	50	100	0.98	0.01053
7:26767345:C:T	50	100	1	0.419
7:26767467:C:A	50	98	1	0.3529
7:26767519:T:C	50	100	1	0.3529
7:26767525:C:T	50	98	0.99	0.3891
7:26767536:C:A	50	100	1	0.3524
7:26767561:G:A	50	100	1	0.07135
7:26767886:T:C	50	100	1	0.01634
7:26767889:T:C	50	100	1	0.01616
7:26767969:T:G	50	100	1	0.3529
7:26767987:T:C	50	100	1	0.3531
7:26768005:T:C	50	100	1	0.3531
7:26768051:A:C	50	100	1	0.01616
7:26768270:T:A	50	100	1	0.268
7:26768347:T:G	50	100	1	0.4194
7:26768389:C:T	50	100	0.99	0.3528
7:26768562:T:C	50	100	1	0.08497
7:26768596:T:C	50	100	1	0.3533
7:26768625:C:T	50	100	1	0.08497
7:26768818:T:C	50	100	1	0.3533
7:26768825:G:A	50	100	0.96	0.02269
7:26768951:G:A	50	100	0.83	0.01834
7:26768970:T:C	50	100	1	0.04993
7:26768978:G:A	50	100	0.98	0.03849
7:26769049:A:G	50	100	1	0.441
7:26769102:G:A	50	100	1	0.04956
7:26769155:T:C	50	100	1	0.3537
7:26769383:C:T	50	100	1	0.01053
7:26769754:C:A	50	100	1	0.01616
7:26769925:A:T	50	100	1	0.01507
7:26769983:C:G	50	100	0.9	0.01471
7:26769999:G:A	50	100	1	0.2651
7:26770054:C:T	50	100	1	0.01616
7:26770110:C:A	50	100	1	0.04938
7:26770157:G:C	50	100	1	0.01089
7:26770344:A:G	50	100	1	0.4697
7:26770527:C:T	50	100	1	0.2662
7:26770588:G:A	50	100	1	0.08497
7:26770671:T:C	50	100	1	0.3531
7:26770835:T:C	50	100	1	0.4031
7:26771031:A:G	50	100	1	0.01507
7:26771499:A:G	50	100	1	0.01616
7:26771572:T:C	50	100	1	0.4032
7:26771641:C:A	50	100	1	0.0216
7:26771687:A:G	50	100	1	0.3531
7:26771865:C:T	50	100	1	0.2674
7:26771890:A:G	50	100	1	0.3531
7:26771945:A:G	49	100	1	0.1291
7:26772221:A:G	50	100	0.99	0.3531
7:26772330:C:T	50	100	1	0.4688
7:26772372:C:T	50	100	0.99	0.492
7:26772502:T:C	50	100	1	0.3517
7:26772535:T:G	50	100	1	0.3511
7:26772809:A:C	50	100	1	0.468
7:26772866:G:A	50	100	1	0.4016
7:26772991:G:C	50	100	1	0.4176
7:26773050:A:G	50	100	1	0.3515
7:26773135:T:C	50	100	1	0.3529
7:26773260:C:T	50	100	1	0.04956
7:26773406:T:C	50	100	1	0.3524
7:26773854:A:T	50	100	1	0.01616
7:26774228:C:T	50	100	1	0.4392
7:26774272:C:T	50	100	1	0.2658
7:26774404:T:C	50	100	1	0.4679
7:26774554:T:C	50	100	1	0.2642
7:26774775:T:C	50	100	1	0.4198
7:26775011:T:C	50	100	1	0.4049
7:26775060:T:A	50	100	1	0.08479
7:26775272:T:A	50	100	1	0.07498
7:26775559:G:C	50	100	1	0.04993
7:26775757:A:C	50	100	1	0.3519
7:26775851:C:T	50	100	1	0.03686
7:26776017:T:C	50	100	1	0.3533
7:26776157:G:A	50	100	1	0.2663
7:26776184:T:G	50	100	1	0.08479
7:26776238:T:C	50	100	1	0.3519
7:26776530:A:C	50	100	1	0.01071
7:26776582:T:C	50	100	1	0.3513
7:26776607:G:A	50	100	0.83	0.01834
7:26776851:C:T	50	100	1	0.01906
7:26777029:A:G	50	100	0.99	0.3548
7:26777379:G:C	50	100	1	0.3549
7:26777425:C:T	50	100	1	0.2702
7:26777719:A:G	50	100	0.82	0.01834
7:26777722:T:C	50	100	0.99	0.02633
7:26778277:C:T	50	100	1	0.01616
7:26778380:A:T	50	100	1	0.01035
7:26778545:A:G	50	100	1	0.2683
7:26778710:T:C	50	100	1	0.01616
7:26778959:C:T	49	100	0.82	0.01834
7:26779159:A:C	50	100	1	0.04993
7:26779271:T:C	50	100	1	0.4223
7:26779469:T:C	50	100	1	0.08551
7:26779729:A:G	50	94	0.71	0.06845
7:26779846:C:T	50	100	0.99	0.1164
7:26780132:G:C	50	100	0.99	0.08315
7:26780155:T:C	50	100	0.99	0.4989
7:26780298:T:A	50	100	1	0.2645
7:26780379:A:G	50	100	1	0.03105
7:26780757:G:A	50	100	1	0.07208
7:26780958:T:C	50	100	1	0.1786
7:26781187:T:C	50	100	1	0.08497
7:26781188:C:T	50	100	1	0.2629
7:26781231:T:C	50	100	1	0.2634
7:26781510:T:C	50	100	1	0.2645
7:26781580:G:A	50	100	1	0.07226
7:26781590:T:C	50	100	1	0.07153
7:26781701:C:A	50	100	1	0.2643
7:26782518:T:C	50	100	1	0.2645
7:26782608:T:C	50	100	1	0.02088
7:26783257:G:C	50	100	1	0.1768
7:26783395:C:T	50	100	0.98	0.0561
7:26783737:T:C	50	100	1	0.02088
7:26783807:G:A	50	100	0.99	0.05374
7:26784006:C:T	50	100	1	0.0581
7:26784344:C:T	50	98	0.99	0.3115
7:26784660:C:T	50	100	1	0.08497
7:26786365:A:G	50	100	1	0.1195
7:26786681:G:A	50	100	0.89	0.02487
7:26787138:T:A	50	100	1	0.1781
7:26787354:C:T	50	100	0.99	0.03649
7:26787416:G:A	50	100	1	0.1195
7:26788008:G:T	50	100	1	0.2642
7:26788196:T:C	50	100	1	0.1781
7:26788535:G:T	50	100	0.89	0.02469
7:26788538:T:A	50	100	0.89	0.02469
7:26789034:C:T	50	100	1	0.2019
7:26789346:G:C	50	100	1	0.1792
7:26790140:A:G	50	100	1	0.1794
7:26790582:T:C	50	100	1	0.1794
7:26790644:C:T	50	100	1	0.1794
7:26790936:T:C	50	100	1	0.1803
7:26791049:T:A	50	100	1	0.01652
7:26791206:G:A	50	100	1	0.1794
7:26791252:A:T	50	100	1	0.2854
7:26791790:C:A	50	100	1	0.1794
7:26791827:T:A	50	100	1	0.02088
7:26791918:A:G	50	100	1	0.04212
7:26792403:T:C	50	100	1	0.1405
7:26792685:A:C	50	100	1	0.02088
7:26792946:T:G	50	100	0.89	0.01634
7:26793367:A:G	50	100	1	0.1777
7:26793402:G:A	50	98	1	0.4557
7:26793664:T:C	50	100	1	0.0207
7:26793944:C:T	50	100	1	0.1788
7:26794526:T:G	50	100	1	0.2092
7:26794761:C:G	50	100	1	0.1647
7:26794908:C:T	50	100	1	0.0866
7:26794944:T:G	50	100	0.97	0.06899
7:26795850:G:A	50	100	1	0.01126
7:26795889:C:T	50	100	1	0.1875
7:26796108:T:A	50	100	1	0.1786
7:26796171:G:C	50	100	1	0.01489
7:26796326:C:T	50	100	1	0.2725
7:26796485:T:C	50	100	1	0.08606
7:26797782:C:T	50	100	1	0.02088
7:26797946:A:G	50	100	1	0.02106
7:26798127:A:G	50	100	1	0.3197
7:26798133:T:C	50	100	1	0.01616
7:26798157:A:G	50	100	1	0.07244
7:26798321:C:G	50	100	1	0.1785
7:26798412:C:T	50	100	1	0.02814
7:26798978:G:A	50	100	1	0.08606
7:26799058:C:G	50	98	1	0.1836
7:26799292:A:C	50	100	0.99	0.0207
7:26799316:G:A	50	100	1	0.02814
7:26799707:T:C	50	100	1	0.04212
7:26799767:C:G	50	100	0.9	0.01779
7:26799895:G:A	50	100	1	0.2636
7:26799934:C:T	50	98	1	0.01434
7:26799986:T:C	50	100	1	0.2636
7:26800016:T:C	50	100	0.99	0.264
7:26800041:A:G	50	98	1	0.2923
7:26800056:G:A	50	96	1	0.05592
7:26800273:C:T	50	100	1	0.2636
7:26800297:G:C	50	100	1	0.02814
7:26800335:C:T	50	100	1	0.1759
7:26801021:C:T	50	98	0.97	0.01162
7:26801033:G:A	50	98	0.96	0.1761
7:26801089:T:C	50	100	1	0.2636
7:26801119:C:G	50	96	0.99	0.3066
7:26801464:T:C	50	100	1	0.2636
7:26801533:A:C	50	100	0.96	0.2636
7:26801659:C:T	50	100	1	0.2638
7:26802039:C:G	50	100	1	0.2636
7:26802083:G:A	50	100	1	0.1777
7:26802175:T:A	50	100	1	0.2636
7:26802348:T:C	50	100	1	0.2643
7:26802499:G:A	50	100	1	0.08551
7:26802546:T:C	50	100	1	0.08588
7:26802772:T:C	50	100	1	0.08551
7:26802830:A:G	50	100	1	0.1875
7:26802832:G:T	50	100	1	0.2642
7:26802962:A:C	50	100	1	0.2642
7:26803080:C:T	50	100	1	0.05646
7:26803084:G:A	50	100	0.99	0.05919
7:26803085:C:A	50	100	1	0.08569
7:26803145:T:C	50	100	1	0.2642
7:26803377:C:A	50	100	1	0.08569
7:26803619:T:C	50	100	1	0.2643
7:26803624:G:A	50	98	1	0.2643
7:26803688:A:G	50	98	1	0.2642
7:26803833:T:C	50	100	1	0.264
7:26803843:T:C	50	100	1	0.1776
7:26804482:C:T	50	100	1	0.01089
7:26804554:T:C	50	92	0.96	0.3544
7:26804578:A:C	50	100	1	0.01035
7:26804611:C:T	50	98	0.99	0.1665
7:26804849:A:C	50	98	1	0.4405
7:26804997:G:C	50	100	1	0.4466
7:26805233:A:T	50	100	1	0.1186
7:26805526:C:T	50	100	1	0.447
7:26805565:G:A	50	100	1	0.02469
7:26805747:T:C	50	100	0.99	0.03831
7:26805767:C:A	50	100	1	0.1777
7:26805887:C:A	50	100	1	0.4454
7:26805906:C:T	50	100	1	0.0719
7:26806234:T:G	50	100	1	0.2665
7:26806329:G:C	50	100	1	0.01017
7:26806760:C:T	50	100	1	0.4552
7:26807041:C:T	50	100	1	0.4446
7:26807074:T:A	50	100	1	0.4715
7:26807139:T:C	50	100	1	0.4455
7:26807604:T:C	50	100	1	0.2667
7:26807712:A:T	50	100	1	0.4457
7:26808100:C:T	50	100	1	0.2669
7:26808143:C:T	50	100	1	0.1774
7:26808331:A:G	50	100	1	0.08297
7:26808540:G:A	50	96	1	0.4546
7:26808570:A:G	50	100	1	0.4457
7:26808659:A:G	50	100	1	0.4464
7:26809010:G:A	50	100	1	0.4459
7:26809066:C:T	50	100	1	0.4459
7:26809193:C:T	50	100	1	0.4455
7:26809211:T:C	50	100	1	0.4437
7:26809212:G:A	50	100	1	0.4457
7:26809318:A:C	50	100	1	0.1599
7:26809547:A:G	50	100	1	0.4457
7:26809791:G:A	50	100	1	0.4219
7:26809844:G:A	50	98	0.96	0.0906
7:26809939:C:A	50	100	0.99	0.1743
7:26810041:T:C	50	98	1	0.4181
7:26810209:C:T	50	98	1	0.06118
7:26810342:A:C	50	100	1	0.02832
7:26810576:T:C	50	100	1	0.1743
7:26810694:T:C	50	100	1	0.1186
7:26811009:G:T	50	100	1	0.2416
7:26811080:C:A	50	100	0.99	0.1752
7:26811157:C:T	50	100	1	0.1752
7:26811455:A:G	50	100	1	0.1743
7:26811612:G:A	50	98	1	0.4504
7:26811679:C:G	50	100	1	0.08261
7:26811742:A:G	50	100	1	0.1752
7:26811781:C:T	50	100	1	0.1621
7:26812186:C:T	50	100	1	0.2416
7:26812434:C:T	50	100	1	0.2574
7:26812443:T:C	50	100	1	0.1748
7:26812593:C:T	50	100	1	0.1748
7:26812661:C:T	50	100	1	0.1748
7:26813101:C:A	50	100	1	0.1748
7:26813109:T:A	50	100	1	0.175
7:26813121:A:T	50	100	1	0.1748
7:26813122:A:T	50	100	1	0.1748
7:26813141:T:C	50	100	0.99	0.1739
7:26813241:G:A	50	100	1	0.1748
7:26813379:G:A	50	100	1	0.1748
7:26813851:T:C	50	100	1	0.1748
7:26814122:A:G	50	100	1	0.1748
7:26814211:A:G	50	100	1	0.1748
7:26814227:A:G	50	100	1	0.4753
7:26814315:T:C	50	100	1	0.1182
7:26814347:T:C	50	100	1	0.1748
7:26814361:T:C	50	100	1	0.1739
7:26814407:T:C	50	100	1	0.1748
7:26814647:C:T	50	98	1	0.1748
7:26814756:A:G	50	100	1	0.1748
7:26814769:C:T	50	100	1	0.1748
7:26814935:A:G	50	100	1	0.1565
7:26815052:A:G	50	100	1	0.1748
7:26815209:A:G	50	100	1	0.1182
7:26815251:A:G	50	100	1	0.1748
7:26815377:G:C	50	100	1	0.175
7:26815388:G:A	50	100	1	0.02015
7:26815663:G:A	50	100	1	0.1741
7:26815665:C:A	50	100	1	0.1741
7:26816113:G:A	50	100	1	0.175
7:26816120:T:C	50	100	1	0.4506
7:26816269:A:C	50	100	0.97	0.07026
7:26816324:C:T	50	100	1	0.1752
7:26816340:T:C	50	100	1	0.1186
7:26816611:A:C	50	100	0.99	0.1474
7:26816906:T:C	50	100	1	0.1752
7:26816981:T:C	50	100	1	0.1854
7:26816991:T:A	50	100	0.99	0.02614
7:26817007:C:T	50	100	1	0.1752
7:26817013:A:C	50	98	1	0.05864
7:26817101:C:T	50	100	1	0.1743
7:26817340:T:A	50	100	1	0.1752
7:26817397:A:T	50	98	1	0.4499
7:26817501:C:T	50	100	1	0.1752
7:26817621:A:G	50	100	1	0.1752
7:26817875:T:C	50	100	1	0.4757
7:26817968:C:T	50	100	1	0.4499
7:26818132:T:C	50	100	1	0.1786
7:26818209:G:A	50	100	1	0.1752
7:26818218:T:A	50	100	1	0.1752
7:26818279:T:C	50	100	0.99	0.1752
7:26818658:A:G	50	100	1	0.08351
7:26818776:T:C	50	100	1	0.1752
7:26819031:G:A	50	100	1	0.1752
7:26819323:A:C	50	100	1	0.02142
7:26819533:G:A	50	100	1	0.1752
7:26819553:A:G	50	100	1	0.1752
7:26819680:G:A	50	100	1	0.2418
7:26820090:G:A	50	100	0.89	0.02469
7:26820515:T:C	50	100	1	0.1752
7:26820534:C:T	50	100	1	0.02142
7:26820705:T:C	50	100	1	0.1752
7:26820768:A:G	50	100	0.89	0.02469
7:26821014:G:C	50	100	1	0.1752
7:26821069:G:A	50	100	1	0.1752
7:26821122:T:C	50	100	1	0.1752
7:26821412:T:C	50	100	1	0.1743
7:26821582:T:C	50	100	1	0.1752
7:26821587:C:T	50	100	1	0.1752
7:26821734:A:G	50	100	1	0.1752
7:26821990:G:A	50	100	1	0.1752
7:26822021:G:A	49	100	0.99	0.1743
7:26822324:A:G	50	100	1	0.1743
7:26822340:C:T	50	100	1	0.1752
7:26822520:T:G	50	98	1	0.4479
7:26822646:C:A	50	100	1	0.02832
7:26822743:C:T	50	100	1	0.1752
7:26822845:T:G	50	100	1	0.1743
7:26822913:C:T	50	100	1	0.07117
7:26823186:A:G	50	100	1	0.1756
7:26823364:C:T	50	100	1	0.1752
7:26823555:C:G	50	100	1	0.1743
7:26823653:G:T	50	100	1	0.01507
7:26823675:A:C	50	100	1	0.1752
7:26824067:C:T	50	100	1	0.02142
7:26824071:C:A	50	100	1	0.4537
7:26824554:C:T	50	100	1	0.1752
7:26824770:A:C	50	100	1	0.2611
7:26825680:G:A	50	100	1	0.175
7:26825991:C:G	50	100	1	0.175
7:26826240:T:G	50	100	1	0.05537
7:26826878:C:T	50	100	1	0.1741
7:26827079:T:G	50	100	1	0.1184
7:26827521:C:T	50	100	1	0.01216
7:26828136:G:A	50	100	1	0.05138
7:26828338:C:T	50	100	1	0.4666
7:26828413:A:C	50	100	1	0.2812
7:26828575:G:A	50	100	1	0.02487
7:26828724:C:T	50	100	1	0.175
7:26828744:T:C	50	100	1	0.01017
7:26828792:C:T	50	100	0.98	0.01416
7:26828899:C:T	50	98	0.97	0.06972
7:26828907:A:G	50	100	1	0.163
7:26829016:G:A	50	100	1	0.1741
7:26829182:G:A	50	98	0.96	0.06681
7:26830261:C:T	50	100	1	0.175
7:26830268:T:A	50	100	1	0.1741
7:26830269:G:A	50	100	1	0.1741
7:26830616:G:A	50	100	1	0.01035
7:26831935:A:C	50	100	1	0.07716
7:26832523:T:C	50	100	1	0.05537
7:26832962:C:T	50	100	1	0.175
7:26833033:T:C	50	100	1	0.07716
7:26833369:C:A	50	100	1	0.1741
7:26833575:G:C	50	100	1	0.1184
7:26835020:A:G	50	100	1	0.175
7:26835444:C:T	50	100	1	0.1741
7:26836236:A:T	50	100	1	0.0167
7:26836350:A:C	50	100	1	0.1741
7:26836900:C:A	50	100	1	0.0167
7:26836960:G:A	50	100	1	0.175
7:26837012:A:C	50	98	0.99	0.01017
7:26837427:C:T	50	100	1	0.4722
7:26837570:T:C	50	100	1	0.175
7:26837591:T:C	50	100	1	0.175
7:26837917:A:G	50	100	1	0.175
7:26837948:T:C	50	100	1	0.1741
7:26838125:C:T	50	100	1	0.0167
7:26840643:G:A	50	100	1	0.07553
7:26840900:G:A	50	100	1	0.02124
7:26841196:T:C	50	100	1	0.02142
7:26841227:C:T	50	100	1	0.02469
7:26841233:C:T	50	100	0.97	0.02814
7:26841558:G:A	50	100	1	0.175
7:26841673:T:C	50	100	1	0.175
7:26841683:T:G	50	100	1	0.1752
7:26841826:C:G	50	100	0.99	0.1719
7:26842448:G:A	50	100	1	0.1752
7:26842612:G:A	50	100	1	0.07371
7:26842633:A:G	50	100	1	0.1752
7:26843540:A:G	50	100	1	0.4602
7:26844516:A:C	50	100	0.99	0.1825
7:26845052:A:T	50	100	1	0.1745
7:26845078:T:C	50	100	0.99	0.0768
7:26845455:T:C	50	100	1	0.02124
7:26846266:C:G	50	100	1	0.1745
7:26846286:A:T	50	100	1	0.0216
7:26846418:C:T	50	100	0.96	0.03704
7:26846585:A:C	50	100	0.95	0.0138
7:26846690:T:A	50	100	1	0.1743
7:26846700:A:G	50	98	0.99	0.1761
7:26846716:C:T	50	100	0.96	0.06954
7:26846849:C:T	50	100	0.99	0.1743
7:26846953:T:C	50	100	0.98	0.04484
7:26847025:G:A	50	100	1	0.07534
7:26847046:G:A	50	100	1	0.05537
7:26847450:T:C	50	100	1	0.1743
7:26847493:G:T	50	98	0.99	0.1826
7:26847563:G:C	50	100	1	0.02088
7:26847933:C:T	50	100	1	0.02124
7:26847996:C:T	50	100	1	0.1743
7:26848323:T:A	50	98	1	0.1743
7:26848455:A:G	50	100	1	0.1743
7:26848536:T:C	50	100	1	0.1743
7:26848621:T:C	50	100	0.98	0.01416
7:26848658:T:C	50	100	1	0.1743
7:26848687:T:C	50	100	1	0.02959
7:26849002:G:A	50	100	0.96	0.01198
7:26849299:T:C	50	100	1	0.1186
7:26849757:G:A	50	98	1	0.05919
7:26849869:T:C	50	100	1	0.02651
7:26850243:A:G	50	100	1	0.1752
7:26850301:C:T	50	100	1	0.0167
7:26850827:G:C	50	100	1	0.175
7:26850953:G:C	50	100	1	0.175
7:26850962:T:C	50	100	1	0.02596
7:26851053:T:C	50	100	1	0.175
7:26851173:C:T	50	100	1	0.01035
7:26851208:A:T	50	100	0.96	0.06954
7:26851397:T:C	50	100	1	0.175
7:26851481:C:T	50	100	1	0.175
7:26851482:C:T	50	100	1	0.175
7:26851485:G:A	50	100	1	0.175
7:26851580:T:C	50	100	0.98	0.2533
7:26851720:A:T	49	98	0.96	0.06518
7:26851721:A:T	50	100	0.98	0.1187
7:26852046:T:C	50	100	1	0.1774
7:26852212:T:G	50	100	1	0.1748
7:26852706:G:A	50	100	1	0.1184
7:26852821:G:A	50	98	1	0.1747
7:26852912:G:A	49	100	1	0.1747
7:26853009:C:G	50	100	0.99	0.258
7:26853269:G:T	50	100	1	0.05537
7:26853698:T:C	50	100	1	0.1761
7:26853738:A:C	50	100	1	0.1761
7:26853745:C:T	50	100	0.99	0.03395
7:26853827:C:T	50	100	0.95	0.0138
7:26853905:T:C	50	100	1	0.1761
7:26854460:G:T	50	100	1	0.05537
7:26854504:T:G	50	100	1	0.1761
7:26855040:A:G	50	100	0.98	0.02179
7:26855241:A:T	50	100	1	0.1761
7:26855446:T:C	50	100	1	0.1761
7:26855461:A:T	50	100	1	0.1761
7:26855837:G:A	50	100	1	0.1761
7:26855997:T:G	50	100	1	0.02179
7:26856100:A:G	50	100	1	0.05537
7:26856194:A:T	50	100	0.86	0.02124
7:26856617:G:A	50	100	0.98	0.2456
7:26856634:A:G	50	100	1	0.01216
7:26856936:T:A	50	100	1	0.1761
7:26857820:T:C	50	100	1	0.1761
7:26857934:C:A	50	100	0.99	0.4346
7:26858021:A:G	50	100	1	0.1761
7:26858037:C:T	50	100	0.97	0.02614
7:26858487:G:A	50	100	1	0.02578
7:26859383:C:T	50	100	1	0.05537
7:26859795:T:C	50	100	1	0.02142
7:26860161:G:A	50	100	0.99	0.2364
7:26860503:G:A	50	100	0.92	0.02487
7:26860737:C:A	50	100	1	0.1737
7:26862121:T:C	50	100	1	0.1752
7:26862255:C:T	50	100	1	0.01634
7:26863503:T:G	50	100	0.96	0.1621
7:26863618:T:C	50	98	1	0.05973
7:26864042:C:T	50	100	0.89	0.1202
7:26864395:G:A	50	100	0.99	0.01943
7:26864656:A:G	50	100	1	0.01017
7:26864711:C:G	50	100	1	0.1162
7:26864812:C:G	50	100	1	0.01017
7:26865151:C:T	50	100	1	0.1193
7:26865309:A:G	50	100	1	0.1164
7:26865334:G:A	49	100	1	0.07825
7:26866112:A:T	50	100	1	0.1176
7:26866359:A:C	50	100	0.99	0.05646
7:26867477:G:C	50	98	0.99	0.01943
7:26867495:C:T	50	100	1	0.07389
7:26867504:T:C	49	98	1	0.118
7:26867552:A:T	49	98	0.96	0.09168
7:26867554:A:T	47	91.5	0.89	0.1503
7:26867556:T:A	45	84.4	0.78	0.03032
7:26867570:T:C	50	98	1	0.01598
7:26867572:T:C	50	100	0.96	0.08333
7:26867578:C:T	47	91.5	0.98	0.1899
7:26867659:A:C	48	100	0.99	0.04194
7:26867669:A:G	49	100	1	0.05519
7:26867800:T:C	50	100	1	0.07335
7:26868779:T:C	49	100	1	0.07916
7:26868896:A:G	50	100	1	0.07916
7:26868977:T:C	50	100	1	0.07335
7:26869353:T:C	50	100	0.99	0.4871
7:26869505:G:C	50	100	0.99	0.1632
7:26869574:G:A	50	100	1	0.01616
7:26871697:G:A	50	100	0.97	0.0423
7:26871938:T:C	50	100	0.98	0.01943
7:26872065:C:T	50	100	1	0.04212
7:26872202:C:T	49	100	1	0.08588
7:26872256:C:T	48	87.5	0.9	0.2763
7:26872285:C:T	50	100	0.98	0.1169
7:26873155:A:G	50	100	1	0.01906
7:26873549:T:C	50	100	0.99	0.0216
7:26873928:G:A	50	100	0.99	0.02142
7:26874658:G:A	50	98	1	0.01816
7:26875015:T:C	50	100	0.99	0.01652
7:26875163:C:T	50	98	0.99	0.04775
7:26875569:T:C	50	100	0.98	0.02142
7:26875655:C:T	50	100	0.96	0.01616
7:26875768:T:A	50	98	0.97	0.3333
7:26875777:C:G	50	100	0.98	0.02142
7:26875783:G:A	50	100	0.97	0.01652
7:26876341:T:G	50	100	0.87	0.0167
7:26876579:C:T	50	100	0.95	0.1492
7:26878487:T:C	50	100	0.99	0.1883
7:26879532:T:C	50	100	0.88	0.01434
7:26880649:T:C	50	100	0.99	0.1857
7:26880695:T:G	50	100	0.99	0.4602
7:26880875:C:T	50	100	0.99	0.4909
7:26881002:A:T	50	100	0.99	0.1845
7:26881288:T:C	50	100	1	0.05628
7:26881488:A:G	50	100	0.99	0.4889
7:26882691:G:A	50	96	0.99	0.4446
7:26882769:G:A	50	100	0.93	0.01743
7:26882993:G:A	50	100	1	0.01852
7:26883382:G:A	50	100	0.98	0.01471
7:26883763:G:C	50	100	1	0.08097
7:26885849:G:C	50	100	1	0.4891
7:26886831:G:A	50	98	0.99	0.02251
7:26886879:A:G	50	100	0.99	0.05029
7:26887213:G:A	50	100	0.99	0.1859
7:26888098:A:C	50	100	0.99	0.1861
7:26888421:C:T	50	100	0.93	0.01688
7:26888601:A:T	50	100	1	0.01852
7:26891019:C:A	50	100	1	0.05192
7:26891586:T:A	50	100	0.99	0.1861
7:26892275:A:G	50	100	1	0.4926
7:26892415:C:T	50	100	1	0.07716
7:26892659:A:G	50	100	0.99	0.1865
7:26893310:T:C	50	96	0.88	0.03704
7:26893369:G:T	50	100	1	0.01943
7:26893585:T:C	50	100	0.99	0.1874
7:26896576:T:C	50	100	1	0.01852
7:26897250:T:C	50	100	1	0.1808
7:26897588:C:G	50	100	1	0.0276
7:26899190:G:A	50	100	1	0.2685
7:26899510:T:C	50	100	0.86	0.02142
7:26900158:A:C	50	100	1	0.01961
7:26901446:T:C	50	100	1	0.1819
7:26901527:C:T	50	98	1	0.01507
7:26901856:A:T	50	100	1	0.2816
7:26902326:G:A	50	100	0.75	0.01652
7:26902564:T:A	50	100	1	0.1781
7:26902750:T:A	50	100	1	0.04248
7:26902911:C:T	50	100	1	0.04248
7:26903147:C:T	50	100	1	0.4537
7:26903197:C:G	50	100	1	0.0276
7:26903216:C:T	50	100	1	0.1819
7:26903680:C:A	50	100	1	0.04139
7:26904068:G:T	50	100	1	0.1774
7:26904392:C:A	50	100	1	0.04248
7:26904562:C:T	50	100	0.98	0.06663
7:26904633:G:T	50	100	1	0.4964
7:26905547:G:C	50	100	1	0.04139
7:26906329:G:A	50	100	1	0.1781
7:26907043:T:C	50	100	0.96	0.03504
7:26907666:T:C	50	100	1	0.01924
7:26909157:G:A	49	100	1	0.1828
7:26910497:C:T	50	100	1	0.04158
7:26910587:A:T	50	100	1	0.2687
7:26910668:G:A	50	100	1	0.1781
7:26910930:C:T	50	100	1	0.222
7:26911286:G:C	50	100	1	0.494
7:26911575:C:A	50	100	1	0.01852
7:26912242:T:C	50	100	0.98	0.01489
7:26912520:T:C	50	100	1	0.4806
7:26913283:T:A	50	100	1	0.1836
7:26913945:C:G	50	100	1	0.4802
7:26914130:T:G	50	100	1	0.4918
7:26914200:C:T	50	100	0.95	0.01616
7:26914650:G:A	50	90	0.96	0.3275
7:26915127:G:A	50	100	1	0.4946
7:26916208:T:A	50	100	1	0.4911
7:26917260:T:A	50	100	1	0.2712
7:26917296:A:G	50	100	1	0.01924
7:26918233:A:C	50	100	0.98	0.06681
7:26918882:C:T	50	100	0.99	0.01961
7:26918943:T:A	50	100	0.99	0.1781
7:26919230:T:C	49	100	1	0.4898
7:26919298:G:A	50	100	1	0.1812
7:26920392:A:G	50	100	1	0.1797
7:26921228:G:A	50	100	0.99	0.0345
7:26922730:G:A	50	98	1	0.01471
7:26922968:A:G	50	100	1	0.2687
7:26923895:T:C	50	100	1	0.4802
7:26924533:T:A	50	100	1	0.1808
7:26924563:C:T	50	100	1	0.4947
7:26926707:A:G	50	100	1	0.1805
7:26927167:G:A	50	100	1	0.2682
7:26927631:G:A	50	100	1	0.1828
7:26928956:C:T	50	100	1	0.01943
7:26929152:C:A	50	100	1	0.1826
7:26929256:C:T	50	100	1	0.2219
7:26929634:C:A	50	100	1	0.1785
7:26931418:C:T	50	100	1	0.0158
7:26931792:G:A	50	100	1	0.0158
7:26932167:T:C	50	100	1	0.0659
7:26932209:T:C	50	98	0.95	0.03831
7:26932669:T:C	49	98	0.99	0.04121
7:26932868:C:T	50	100	1	0.1841
7:26933223:G:C	50	100	1	0.0158
7:26933712:A:G	50	100	1	0.04248
7:26933902:C:G	50	100	1	0.2021
7:26934051:A:G	50	100	1	0.1801
7:26934197:G:C	50	100	1	0.04484
7:26935349:A:G	50	100	1	0.02778
7:26935419:A:C	50	100	1	0.1741
7:26935616:C:T	50	100	1	0.01924
7:26936313:C:T	50	100	1	0.1777
7:26936468:G:A	50	98	1	0.04611
7:26937106:A:G	50	100	1	0.1828
7:26937211:G:A	50	98	1	0.1808
7:26937383:C:T	50	100	1	0.04139
7:26937573:G:A	50	100	1	0.1734
7:26938565:T:C	50	100	0.98	0.06699
7:26939520:C:T	50	100	0.79	0.02269
7:26940155:T:G	50	100	1	0.01943
7:26941645:C:A	50	100	1	0.1816
7:26942912:G:C	50	100	1	0.01017
7:26943870:T:A	50	100	0.96	0.03468
7:26944040:T:C	50	100	1	0.2725
7:26946196:A:G	50	100	1	0.3302
7:26946441:C:T	50	100	1	0.01852
7:26946751:T:A	50	100	1	0.01035
7:26947710:A:G	50	100	1	0.0167
7:26947783:G:A	50	100	1	0.01924
7:26949592:G:C	50	100	0.99	0.1768
7:26949744:G:A	50	100	0.84	0.01779
7:26949945:C:T	50	100	1	0.1768
7:26951197:A:G	50	100	1	0.1817
7:26951611:T:C	50	100	1	0.01852
7:26952073:C:T	50	100	1	0.01598
7:26952839:C:A	50	100	1	0.04248
7:26954017:G:A	50	100	1	0.1826
7:26954193:G:T	50	100	1	0.4915
7:26954548:G:A	50	98	1	0.1788
7:26955442:T:G	46	87	0.96	0.2375
7:26955668:A:T	47	97.9	0.63	0.01561
7:26955784:A:C	50	100	1	0.01888
7:26956352:G:A	50	100	1	0.1781
7:26956783:G:T	50	100	1	0.272
7:26957047:C:T	50	100	0.99	0.01561
7:26957410:T:G	50	100	1	0.1801
7:26957539:C:T	48	93.8	1	0.1781
7:26957540:A:G	48	87.5	1	0.4978
7:26957541:C:T	48	91.7	1	0.1776
7:26957554:T:C	49	98	0.72	0.01434
7:26957588:T:G	46	93.5	0.83	0.1311
7:26957642:G:T	50	84	0.74	0.04357
7:26958209:C:T	50	100	1	0.1794
7:26958253:C:T	50	100	1	0.01216
7:26959549:G:A	50	100	0.98	0.0138
7:26959575:C:T	50	100	0.98	0.02941
7:26960827:C:T	50	98	0.88	0.01271
7:26961361:T:G	50	100	1	0.1786
7:26961617:G:T	50	100	0.96	0.01743
7:26962789:C:T	50	100	1	0.01852
7:26963034:A:G	28	96.4	0.99	0.02088
7:26963333:T:C	50	100	1	0.1794
7:26963835:G:C	50	100	1	0.2671
7:26964991:A:T	50	100	1	0.01852
7:26967278:A:C	50	100	1	0.01652
7:26968161:A:G	50	100	1	0.04139
7:26968334:T:G	49	100	0.95	0.01362
7:26969430:G:T	50	100	1	0.1801
7:26969444:T:G	50	100	1	0.1801
7:26969445:A:T	50	100	1	0.1859
7:26969559:A:G	50	100	1	0.1794
7:26969997:C:A	50	100	1	0.01852
7:26970069:T:C	50	100	1	0.01924
7:26971006:G:T	50	100	1	0.04248
7:26971061:T:C	50	100	0.99	0.1801
7:26971079:A:G	50	100	1	0.01852
7:26971139:G:T	45	95.6	0.88	0.02197
7:26971749:T:A	50	98	1	0.01743
7:26972682:T:C	50	100	1	0.01961
7:26972883:A:C	50	100	0.99	0.4902
7:26973132:G:A	50	100	0.99	0.179
7:26973814:T:C	50	100	0.99	0.179
7:26974108:G:A	50	100	0.87	0.01961
7:26974109:G:T	50	100	0.99	0.1792
7:26974244:T:C	50	100	1	0.2705
7:26974595:T:C	50	100	1	0.2741
7:26974683:G:A	50	100	0.92	0.03086
7:26974821:G:A	50	100	0.99	0.1767
7:26975119:A:T	50	100	0.94	0.03504
7:26975369:T:G	50	100	1	0.2273
7:26976060:C:T	50	100	1	0.2736
7:26976731:T:C	50	100	1	0.01979
7:26976830:C:A	50	100	1	0.2732
7:26977711:G:A	50	100	1	0.1805
7:26978251:G:A	50	100	1	0.2731
7:26978673:G:T	50	100	1	0.0187
7:26978715:G:T	50	98	1	0.4915
7:26978790:G:A	50	98	0.95	0.01416
7:26978874:T:C	50	100	1	0.4897
7:26978999:C:T	50	100	0.99	0.1788
7:26979685:G:A	50	100	0.97	0.01943
7:26979972:G:A	48	100	1	0.01961
7:26980069:G:A	48	79.2	0.83	0.1518
7:26981837:G:A	50	100	0.98	0.1781
7:26982801:T:C	50	100	1	0.274
7:26983445:G:C	50	100	1	0.2734
7:26983523:C:T	50	98	0.86	0.0167
7:26983635:A:G	50	100	0.99	0.1792
7:26983803:C:T	50	100	1	0.2732
7:26984646:C:G	50	100	0.94	0.02033
7:26986535:A:C	50	100	0.92	0.03105
7:26987253:A:C	50	100	1	0.1821
7:26987991:A:C	50	100	1	0.01325
7:26989801:T:C	50	100	1	0.1812
7:26990863:T:G	50	100	1	0.2678
7:26991720:A:C	50	100	1	0.01961
7:26991918:A:C	50	100	0.98	0.4895
7:26991980:C:T	50	100	1	0.01471
7:26992217:C:T	50	100	0.95	0.01507
7:26992359:G:A	50	100	1	0.01688
7:26993727:G:T	50	100	1	0.2683
7:26993772:G:A	50	100	0.83	0.01198
7:26994532:T:C	50	100	0.99	0.1814
7:26995328:A:G	50	100	0.98	0.1797
7:26995835:C:T	50	98	1	0.01743
7:26997435:C:T	50	100	1	0.04158
7:26998020:C:T	50	100	1	0.2333
7:26998544:C:T	50	100	1	0.02015
7:27000340:C:G	50	100	0.97	0.03232
7:27000902:T:C	50	100	1	0.01852
7:27001351:T:G	50	100	0.99	0.1786
7:27001365:C:T	50	100	1	0.4539
7:27001532:A:G	50	100	1	0.2682
7:27002053:C:G	50	100	0.99	0.1786
7:27002306:A:G	50	100	0.99	0.1855
7:27002812:G:A	50	100	0.99	0.1785
7:27003108:G:T	50	98	0.99	0.1863
7:27003140:T:C	50	100	1	0.4539
7:27003404:C:T	50	100	1	0.4916
7:27003519:G:T	50	100	0.99	0.01761
7:27003910:T:C	50	100	0.9	0.02596
7:27003975:A:G	50	100	0.99	0.1799
7:27004060:A:G	50	100	1	0.05447
7:27004449:C:A	50	100	0.99	0.1785
7:27004638:G:C	50	100	0.92	0.02269
7:27005227:C:T	50	100	1	0.1785
7:27005358:G:A	50	100	1	0.1803
7:27005394:C:T	50	100	1	0.1786
7:27005491:C:G	50	100	1	0.04158
7:27005495:G:T	50	100	1	0.04158
7:27005797:T:C	50	100	0.95	0.01362
7:27006035:G:A	50	78	0.98	0.4929
7:27006237:C:T	50	76	0.96	0.2021
7:27006340:G:C	50	100	1	0.01943
7:27006579:C:T	50	100	1	0.1803
7:27006846:A:G	50	98	1	0.1845
7:27007080:A:T	50	100	1	0.4541
7:27007339:G:A	50	100	1	0.01943
7:27007938:A:T	50	100	1	0.04158
7:27008253:C:T	50	100	1	0.1786
7:27009204:G:T	50	100	1	0.1785
7:27009598:T:A	50	100	0.97	0.0325
7:27009910:T:C	50	100	1	0.0187
7:27010487:C:A	50	100	1	0.04121
7:27010842:C:T	50	100	1	0.05447
7:27011148:G:A	50	100	1	0.01852
7:27012342:A:G	50	100	1	0.2086
7:27012562:T:C	50	100	1	0.4875
7:27012734:C:T	50	100	1	0.02197
7:27014258:A:C	50	100	0.95	0.01888
7:27014868:G:T	35	94.3	0.6	0.01126
7:27015008:T:C	50	100	1	0.04666
7:27017195:C:T	50	100	1	0.05483
7:27018586:C:T	50	98	1	0.2683
7:27018747:A:G	50	100	1	0.02106
7:27020860:G:A	50	100	1	0.49
7:27021001:C:T	50	100	1	0.1786
7:27021250:C:T	50	100	1	0.4897
7:27022174:A:C	50	100	1	0.2003
7:27022296:C:T	50	100	1	0.01416
7:27022437:G:A	50	98	1	0.01725
7:27023230:T:C	50	100	1	0.4893
7:27024086:G:A	50	100	1	0.01834
7:27024333:C:T	50	100	1	0.04158
7:27024630:G:A	50	100	1	0.05465
7:27024977:T:C	50	100	1	0.449
7:27025385:C:T	50	100	0.96	0.0354
7:27025635:G:T	50	100	0.92	0.02578
7:27025758:C:T	50	100	0.97	0.0354
7:27025836:A:G	50	100	1	0.04702
7:27026086:A:G	50	100	1	0.1806
7:27026158:A:G	50	100	1	0.04158
7:27026159:A:C	50	100	1	0.2033
7:27026365:G:A	50	100	1	0.4898
7:27026884:A:G	50	100	1	0.01216
7:27027330:G:A	50	100	1	0.02179
7:27027350:G:C	50	100	1	0.4886
7:27028207:G:A	50	100	1	0.2004
7:27028271:G:A	50	100	1	0.2004
7:27028872:C:G	50	100	1	0.4564
7:27030070:C:T	50	100	1	0.179
7:27030978:C:T	50	100	1	0.01779
7:27031209:G:A	50	100	1	0.1788
7:27031857:T:C	50	100	1	0.455
7:27032205:C:T	50	100	1	0.4684
7:27032269:C:T	50	100	1	0.1754
7:27033098:T:A	50	100	1	0.05483
7:27033553:C:T	50	100	0.99	0.1028
7:27033653:G:A	50	100	0.99	0.04176
7:27033861:A:G	50	100	1	0.01779
7:27033997:C:T	50	100	0.98	0.03885
7:27034041:T:C	50	100	0.98	0.03159
7:27034112:T:C	50	84	0.93	0.4218
7:27034125:C:A	50	94	0.86	0.1378
7:27034794:G:T	50	100	1	0.2046
7:27035248:G:A	50	100	1	0.01035
7:27035254:C:G	49	98	1	0.4633
7:27035914:G:A	50	100	1	0.01797
7:27036583:T:C	50	98	1	0.2847
7:27036872:A:C	49	98	1	0.4624
7:27037158:A:G	50	100	1	0.1803
7:27037194:T:C	50	100	0.98	0.1028
7:27037276:T:C	50	100	1	0.1801
7:27037321:G:A	50	100	1	0.4125
7:27037660:C:A	50	100	1	0.04176
7:27038261:A:G	50	98	1	0.4684
7:27038371:C:T	50	100	1	0.02179
7:27039135:C:G	50	100	1	0.49
7:27039160:G:A	50	100	1	0.01779
7:27039354:C:T	50	100	1	0.04176
7:27039554:C:T	50	100	1	0.05483
7:27040034:G:A	50	100	1	0.199
7:27041895:C:T	50	100	1	0.04176
7:27042806:A:C	50	100	1	0.2017
7:27044226:A:G	44	86.4	1	0.2039
7:27044234:C:A	50	96	1	0.1993
7:27044312:G:A	50	100	1	0.2019
7:27044545:A:G	49	93.9	0.83	0.01344
7:27044962:C:T	50	100	1	0.1806
7:27045029:A:G	46	97.8	1	0.2079
7:27045102:G:A	48	100	0.8	0.01961
7:27045332:C:T	49	100	1	0.05483
7:27045552:C:T	48	100	1	0.01797
7:27045590:G:A	49	100	1	0.1997
7:27045774:G:A	50	100	0.92	0.01797
7:27046254:C:T	50	100	1	0.4679
7:27047307:C:T	50	100	1	0.05955
7:27047344:G:A	50	100	1	0.199
7:27048264:C:G	50	100	1	0.02215
7:27048677:A:G	50	100	1	0.4677
7:27048678:C:T	50	100	1	0.01943
7:27048835:A:G	50	100	1	0.4887
7:27049421:T:C	50	100	0.74	0.01834
7:27049735:C:T	50	100	1	0.02179
7:27049970:A:G	50	100	1	0.04176
7:27050145:A:G	50	100	1	0.1614
7:27050513:C:G	48	100	0.87	0.0118
7:27050533:A:T	47	89.4	0.98	0.2048
7:27050536:T:A	49	100	0.9	0.01525
7:27050587:C:G	50	100	1	0.01943
7:27051888:G:A	50	100	1	0.1988
7:27053480:T:C	50	100	1	0.4109
7:27053796:G:A	50	100	1	0.1812
7:27053808:A:G	50	98	0.97	0.01688
7:27054636:G:A	50	100	0.98	0.02832
7:27054911:A:G	50	100	1	0.1806
7:27055357:G:T	50	100	1	0.2033
7:27055617:T:C	50	100	0.98	0.02215
7:27056614:T:C	50	100	1	0.04158
7:27057485:C:T	49	98	1	0.1805
7:27058051:C:T	50	100	1	0.01761
7:27058405:T:A	50	100	1	0.4893
7:27059185:G:A	50	100	1	0.01852
7:27059380:G:A	50	100	1	0.01779
7:27060005:T:C	50	100	0.99	0.1825
7:27060688:A:G	50	98	1	0.01489
7:27061471:A:C	50	100	1	0.04158
7:27062651:C:A	50	100	1	0.04158
7:27062743:C:G	50	100	1	0.4655
7:27063259:G:A	50	100	1	0.04158
7:27063330:T:C	50	100	1	0.4655
7:27063781:G:T	50	100	0.99	0.1728
7:27064275:G:A	50	84	0.97	0.1774
7:27064277:C:A	50	84	0.98	0.1785
7:27065250:C:T	50	100	1	0.01779
7:27065507:C:T	50	100	0.93	0.01961
7:27065912:G:A	50	100	1	0.0216
7:27066010:A:G	50	100	1	0.22
7:27066450:G:A	50	100	1	0.4637
7:27066720:G:A	50	100	0.98	0.01561
7:27066761:A:G	50	100	0.87	0.01344
7:27066855:C:T	50	100	0.99	0.1797
7:27067374:T:C	50	100	0.88	0.03195
7:27067814:C:T	50	100	1	0.4929
7:27067840:A:T	50	100	0.99	0.1799
7:27068508:G:A	50	100	1	0.1765
7:27069987:C:T	50	100	0.99	0.1767
7:27070095:C:G	50	100	1	0.05537
7:27070306:A:G	50	100	0.99	0.4657
7:27070365:A:G	50	100	0.91	0.02651
7:27070501:G:A	50	100	0.97	0.06572
7:27070665:G:C	50	100	1	0.04158
7:27070768:G:A	50	100	1	0.01779
7:27071133:T:C	49	98	0.86	0.01997
7:27071144:A:G	50	92	0.7	0.02977
7:27071576:T:C	50	100	0.99	0.4488
7:27071736:C:G	50	100	1	0.4916
7:27072375:T:C	50	100	0.99	0.1767
7:27072834:T:C	50	100	0.95	0.01525
7:27073318:A:G	50	100	0.66	0.01725
7:27074483:C:T	50	100	1	0.4862
7:27075646:G:A	50	100	1	0.4835
7:27075663:G:C	50	100	0.99	0.2366
7:27076099:G:A	50	98	0.99	0.1812
7:27076566:T:A	50	100	0.94	0.02179
7:27076578:T:C	50	100	0.99	0.4851
7:27076812:T:C	50	100	0.99	0.183
7:27077129:T:C	50	100	0.99	0.2271
7:27077901:G:A	50	100	1	0.01779
7:27078457:T:C	50	100	1	0.0216
7:27079355:C:T	50	100	0.99	0.03686
7:27079366:C:A	50	100	1	0.0216
7:27079413:C:T	50	100	1	0.04158
7:27079898:T:C	49	100	1	0.4098
7:27080419:C:T	50	100	1	0.01307
7:27080462:G:T	50	100	0.98	0.08824
7:27080490:A:G	50	100	0.99	0.1817
7:27081070:T:C	50	100	0.99	0.1756
7:27081138:T:C	50	100	0.99	0.183
7:27081837:G:A	50	100	1	0.0276
7:27082016:G:A	50	100	1	0.04176
7:27082459:A:T	50	100	1	0.2064
7:27082944:A:T	50	100	1	0.1812
7:27083949:T:C	50	100	1	0.1812
7:27084400:T:C	50	100	0.87	0.01362
7:27084968:T:C	50	100	0.98	0.1614
7:27084991:A:G	50	100	0.88	0.01997
7:27085198:C:T	50	100	1	0.04194
7:27085402:C:G	50	100	0.99	0.3871
7:27085432:G:A	50	100	1	0.0187
7:27086648:T:C	50	100	0.99	0.4595
7:27086705:T:C	50	100	0.99	0.1761
7:27087285:A:G	50	100	1	0.01906
7:27087471:G:C	50	100	1	0.01906
7:27087612:T:C	50	100	0.98	0.4601
7:27088077:G:T	50	100	0.98	0.1743
7:27089470:G:A	50	100	0.86	0.01344
7:27090657:A:G	50	100	0.87	0.02887
7:27090743:G:A	50	100	1	0.0276
7:27091954:C:T	50	98	0.98	0.2315
7:27092825:C:G	50	98	0.98	0.05428
7:27093970:A:T	50	100	0.9	0.01652
7:27094384:G:T	50	100	0.92	0.04557
7:27095019:C:T	50	100	0.98	0.02397
7:27095169:A:T	50	100	0.99	0.04303
7:27095695:C:T	50	92	0.92	0.2594
7:27096628:C:T	50	96	0.98	0.2876
7:27096689:G:A	50	96	0.98	0.03595
7:27096696:A:G	50	100	1	0.05556
7:27097110:C:G	50	98	0.97	0.3702
7:27097401:C:G	50	100	0.99	0.05465
7:27097410:G:C	50	100	0.99	0.05211
7:27098407:T:C	50	100	0.99	0.05537
7:27098564:C:T	50	98	0.98	0.2444
7:27098937:C:A	50	100	0.98	0.03014
7:27098938:A:T	49	100	0.98	0.02996
7:27099135:T:G	50	98	0.98	0.04466
7:27099210:G:A	50	96	0.95	0.43120000000000003
7:27099786:T:C	50	100	0.97	0.0817
7:27099957:G:A	50	100	0.98	0.01452
7:27100081:C:A	50	100	0.98	0.08007
7:27100259:G:A	50	98	0.98	0.09096
7:27100618:G:A	50	100	1	0.02723
7:27101699:C:G	50	100	0.99	0.01198
7:27101869:G:C	50	100	1	0.02723
7:27102038:C:G	50	98	0.98	0.2453
7:27103921:T:C	50	98	0.98	0.08842
7:27104081:T:G	50	100	0.93	0.01888
7:27104138:T:C	50	98	0.98	0.07262
7:27104245:A:T	50	100	0.96	0.07825
7:27104773:G:A	50	98	0.78	0.04938
7:27105060:A:G	50	96	0.89	0.06282
7:27105302:C:T	50	100	0.92	0.3253
7:27105405:T:C	50	100	0.94	0.4114
7:27105481:G:A	50	100	0.99	0.2291
7:27105731:A:G	50	100	1	0.2386
7:27105898:T:C	50	100	1	0.2384
7:27106098:G:A	50	100	1	0.222
7:27106116:T:A	50	100	1	0.2384
7:27106423:G:A	50	100	0.99	0.01561
7:27106519:G:A	50	100	1	0.06826
7:27106583:A:G	50	100	0.99	0.2315
7:27106709:A:C	50	100	1	0.2391
7:27107188:T:C	50	100	0.98	0.01743
7:27107811:A:G	50	98	1	0.2097
7:27109480:T:C	50	100	1	0.2295
7:27109655:T:A	50	100	0.99	0.08678
7:27109785:A:G	50	100	1	0.2142
7:27111015:T:C	50	100	1	0.2289
7:27111109:G:A	50	100	1	0.08678
7:27111569:G:A	50	100	1	0.2967
7:27112096:A:G	50	100	0.87	0.01362
7:27113662:C:G	50	100	1	0.2289
7:27113788:G:A	50	98	0.97	0.0345
7:27114407:A:C	50	100	1	0.08497
7:27114449:G:A	50	100	0.9	0.01816
7:27115523:C:T	50	98	0.93	0.01543
7:27115734:T:C	50	100	0.99	0.03522
7:27115807:G:A	50	100	0.98	0.1062
7:27115975:T:C	50	100	1	0.01924
7:27118137:G:A	50	100	1	0.3045
7:27118877:A:T	50	100	0.96	0.06245
7:27119406:C:A	50	100	0.88	0.01852
7:27119517:G:C	50	100	1	0.2422
7:27119617:T:C	50	100	0.98	0.01126
7:27119786:C:T	50	100	1	0.221
7:27120271:G:A	50	100	1	0.1051
7:27120687:T:G	50	100	0.73	0.01071
7:27121220:C:T	49	83.7	0.95	0.1839
7:27121974:G:C	50	100	1	0.01471
7:27122916:C:G	50	98	0.96	0.4176
7:27123140:C:T	50	100	1	0.06227
7:27123360:G:T	50	100	0.99	0.01489
7:27123614:C:T	50	100	1	0.01924
7:27123772:A:T	50	100	1	0.06245
7:27123957:C:T	50	96	0.84	0.02796
7:27124089:G:T	50	100	1	0.0207
7:27124745:C:A	50	100	1	0.3048
7:27124751:C:G	50	100	1	0.06318
7:27124932:G:A	50	100	1	0.08497
7:27124944:C:T	50	100	1	0.06245
7:27126873:T:C	50	100	1	0.06336
7:27127017:A:C	50	100	1	0.06209
7:27127131:C:T	50	100	1	0.3045
7:27127242:C:A	50	100	1	0.1046
7:27127337:G:C	50	100	1	0.2137
7:27127688:A:G	50	100	1	0.06336
7:27127727:G:A	50	100	1	0.2829
7:27127756:T:A	50	100	1	0.06336
7:27127918:T:C	50	98	1	0.2197
7:27128236:G:T	50	100	1	0.07026
7:27128394:C:T	50	100	1	0.08497
7:27128645:G:T	50	100	1	0.06354
7:27128893:C:G	50	100	1	0.06264
7:27128971:A:G	50	100	1	0.2407
7:27129100:C:T	50	100	1	0.06336
7:27129474:T:G	50	100	1	0.06336
7:27129769:A:C	50	100	1	0.2137
7:27129998:T:C	50	100	1	0.06318
7:27130315:A:G	50	100	0.99	0.06336
7:27130526:T:G	50	100	0.99	0.06463
7:27130540:C:T	50	100	0.99	0.2093
7:27130964:C:T	49	100	1	0.409
7:27131087:G:A	50	100	0.98	0.01743
7:27131969:G:A	50	100	1	0.409
7:27132702:C:T	50	100	1	0.2219
7:27132952:G:A	50	100	0.97	0.1934
7:27133657:G:C	50	100	1	0.1042
7:27134124:A:G	50	100	0.98	0.06264
7:27134697:G:A	50	100	1	0.2235
7:27135314:A:G	50	100	0.88	0.01852
7:27135676:G:A	50	100	1	0.4149
7:27136875:C:T	49	100	0.98	0.01162
7:27137435:C:T	50	100	0.96	0.02106
7:27138127:C:T	50	100	0.99	0.2151
7:27139171:T:C	50	96	0.99	0.2436
7:27139420:A:C	50	100	0.98	0.0866
7:27139461:C:T	50	98	0.9	0.01561
7:27139893:C:T	50	100	0.98	0.08551
7:27140195:G:A	50	100	1	0.01961
7:27141473:A:C	50	100	0.93	0.02923
7:27142523:G:A	50	100	0.98	0.06118
7:27142626:C:T	50	100	0.99	0.4562
7:27142710:T:G	50	98	0.98	0.06409
7:27142811:T:C	50	100	0.99	0.01561
7:27143014:G:A	50	100	1	0.08624
7:27143849:G:T	50	98	0.99	0.4541
7:27143911:C:G	50	100	0.99	0.1474
7:27144132:C:T	50	100	1	0.08878
7:27145223:T:C	50	100	0.99	0.2948
7:27145901:G:A	50	100	1	0.09513
7:27146104:C:G	50	100	0.97	0.1756
7:27146977:A:G	50	100	0.99	0.2137
7:27147152:C:G	50	100	1	0.05011
7:27148134:C:T	50	98	0.99	0.4641
7:27148243:G:T	50	100	1	0.08787
7:27148760:C:T	50	98	1	0.4635
7:27148988:G:A	50	96	1	0.3978
7:27149040:G:A	50	98	1	0.4982
7:27149382:C:T	50	98	1	0.04375
7:27149576:C:T	50	100	1	0.2298
7:27149827:C:T	50	100	1	0.03413
7:27149879:A:T	50	100	1	0.2315
7:27149942:A:G	50	100	1	0.2302
7:27150363:C:T	50	98	1	0.4635
7:27150709:C:T	50	98	1	0.05846
7:27150739:A:T	50	98	1	0.05864
7:27150769:C:A	50	98	1	0.08824
7:27150779:A:C	50	96	1	0.3195
7:27151051:A:C	50	98	1	0.2311
7:27151450:G:T	50	98	1	0.05846
7:27151828:T:A	50	100	1	0.04375
7:27151957:G:A	50	100	1	0.02033
7:27152185:A:G	50	100	1	0.03377
7:27152215:C:T	50	100	0.9	0.01089
7:27152386:A:G	50	100	0.84	0.01253
7:27152483:C:T	50	96	0.86	0.02723
7:27153981:A:T	50	100	1	0.04267
7:27154274:A:G	50	96	0.8	0.0276
7:27154289:T:C	50	100	1	0.01779
7:27154477:G:T	50	100	1	0.06409
7:27156238:T:C	50	98	1	0.0138
7:27156450:A:C	50	100	1	0.2854
7:27156494:C:T	50	100	1	0.4635
7:27156815:G:A	50	98	0.96	0.1781
7:27157024:A:G	50	98	1	0.3974
7:27157097:T:C	50	98	1	0.09332
7:27157700:A:G	50	98	0.97	0.2024
7:27157982:C:G	50	98	1	0.463
7:27158161:G:A	50	100	1	0.01398
7:27158402:G:T	50	100	1	0.01543
7:27158464:A:C	50	98	1	0.463
7:27158467:C:T	50	100	1	0.03395
7:27158707:G:C	50	98	1	0.09205
7:27159192:G:A	50	100	1	0.01761
7:27159241:A:G	50	100	0.99	0.2977
7:27159354:G:A	50	100	1	0.01797
7:27160590:T:A	50	100	0.97	0.0541
7:27160637:G:C	50	98	0.97	0.01071
7:27161199:G:A	50	98	0.99	0.09277
7:27161236:C:G	50	100	1	0.2934
7:27161286:A:G	50	98	1	0.3956
7:27161639:C:G	49	100	0.99	0.2943
7:27161913:C:A	50	100	1	0.4953
7:27162670:A:G	50	98	0.99	0.3241
7:27163161:T:C	50	98	0.95	0.07916
7:27163520:G:A	50	98	0.98	0.3943
7:27163566:C:G	50	100	0.97	0.09804
7:27164299:G:A	50	98	0.84	0.03558
7:27164620:C:T	50	98	0.98	0.08824
7:27165113:C:A	50	100	0.95	0.03286
7:27165661:C:G	50	100	0.87	0.01906
7:27165663:A:G	50	94	0.92	0.3141
7:27166213:A:G	50	98	0.95	0.1147
7:27166372:C:T	50	100	0.66	0.02288
7:27166400:A:T	50	94	0.84	0.1278
7:27166840:G:C	50	98	0.87	0.0394
7:27166848:G:C	50	92	0.92	0.3698
7:27167053:A:C	50	98	0.93	0.03704
7:27167069:T:G	50	96	0.92	0.4221
7:27167844:C:A	50	98	0.98	0.06718
7:27167882:G:A	50	94	0.97	0.0915
7:27167966:T:G	50	100	0.85	0.01362
7:27168095:G:T	50	98	0.93	0.03722
7:27168399:C:T	50	98	0.94	0.3045
7:27168661:C:T	50	96	0.96	0.36870000000000003
7:27169566:T:A	50	100	0.77	0.02796
7:27169781:G:C	50	98	0.98	0.06391
7:27170560:G:A	50	98	0.98	0.06391
7:27171113:T:C	50	100	0.95	0.01961
7:27171929:C:T	50	100	0.92	0.01507
7:27172445:G:A	50	98	0.91	0.01053
7:27174528:G:T	50	98	0.92	0.03667
7:27174755:C:G	50	100	1	0.01053
7:27174938:T:C	50	94	0.96	0.4764
7:27175422:C:T	50	98	0.97	0.3633
7:27177138:G:A	50	100	0.93	0.03159
7:27177254:C:T	50	98	0.92	0.01126
7:27177740:G:A	50	94	0.96	0.43120000000000003
7:27178127:A:G	50	94	0.98	0.07008
7:27178610:G:A	50	96	0.98	0.04866
7:27178800:T:C	50	96	0.96	0.3578
7:27178849:T:C	50	96	0.98	0.07008
7:27180249:A:G	50	98	0.7	0.02251
7:27181175:T:A	50	100	0.82	0.06663
7:27181212:A:G	50	96	0.91	0.06227
7:27181416:A:G	50	100	0.73	0.01216
7:27181712:A:G	50	100	0.93	0.03232
7:27181856:G:A	50	96	0.82	0.07317
7:27182499:G:T	50	100	0.95	0.01543
7:27183463:A:T	50	98	0.95	0.112
7:27183944:G:T	50	92	0.92	0.4817
7:27184152:C:T	50	94	0.89	0.1836
7:27185344:T:C	48	91.7	0.79	0.09568
7:27185870:G:A	50	100	0.88	0.0118
7:27185939:A:T	50	96	0.87	0.0955
7:27186198:A:C	50	100	0.97	0.01344
7:27187165:G:C	50	100	0.98	0.01652
7:27187169:C:T	50	100	0.93	0.04684
7:27187740:G:A	50	96	0.93	0.4831
7:27188667:C:T	50	100	0.82	0.02088
7:27188716:G:A	50	98	0.84	0.05882
7:27189371:G:A	50	100	0.76	0.02433
7:27189500:G:A	50	100	0.98	0.1481
7:27189930:C:T	50	98	0.98	0.1899
7:27189996:A:G	50	98	0.99	0.01688
7:27190747:C:G	50	100	1	0.01634
7:27191369:C:T	50	100	0.98	0.1879
7:27191478:C:T	50	100	0.97	0.04031
7:27191657:T:G	50	100	0.98	0.195
7:27191999:C:A	50	100	1	0.01634
7:27192143:C:T	50	100	0.98	0.3393
7:27192507:C:G	49	98	0.98	0.3393
7:27192680:G:A	50	100	0.8	0.0118
7:27192812:C:T	50	100	0.99	0.01543
7:27193380:A:G	50	100	0.99	0.01652
7:27193395:C:A	50	98	0.96	0.04121
7:27193740:C:T	50	100	0.93	0.01289
7:27194272:T:C	50	100	0.99	0.02814
7:27194427:T:A	50	100	0.93	0.01289
7:27196725:A:G	50	100	0.98	0.04503
7:27196874:T:G	50	98	0.87	0.02669
7:27196940:T:G	50	96	0.91	0.1972
7:27197339:C:T	50	100	0.98	0.1999
7:27197834:C:T	50	100	0.99	0.146
7:27199072:C:G	50	100	0.96	0.1478
7:27200863:C:G	50	98	0.9	0.2516
7:27201854:T:G	50	86	0.86	0.1781
7:27202041:G:C	50	98	0.92	0.2974
7:27202740:A:C	50	100	0.97	0.152
7:27202833:A:C	42	97.6	0.74	0.01834
7:27202998:T:C	50	98	0.95	0.1977
7:27203131:G:A	50	100	0.96	0.01852
7:27203256:G:A	50	98	0.95	0.03232
7:27203444:C:A	50	98	0.91	0.01652
7:27203487:G:A	50	96	0.91	0.2413
7:27203522:G:A	50	100	0.96	0.02088
7:27203602:C:T	50	100	0.97	0.1852
7:27203619:G:A	50	100	0.98	0.1523
7:27204343:A:G	50	100	0.98	0.1518
7:27204477:A:G	50	100	0.98	0.03776
7:27205250:C:G	50	100	0.99	0.0886
7:27205482:G:T	50	100	0.98	0.1527
7:27205580:T:A	50	100	0.89	0.01362
7:27205820:G:C	50	98	0.9	0.03232
7:27206274:T:C	50	100	0.98	0.152
7:27207083:A:T	50	100	0.95	0.0167
7:27207660:G:A	50	98	0.98	0.3469
7:27207758:G:A	50	98	0.98	0.03577
7:27207817:G:A	50	98	0.96	0.05501
7:27208556:G:A	50	100	0.99	0.01344
7:27208754:T:C	50	98	0.98	0.4129
7:27208758:T:A	50	100	0.98	0.02106
7:27208883:G:T	50	100	1	0.01344
7:27208976:C:T	50	100	0.99	0.01471
7:27209168:C:G	50	100	0.98	0.02106
7:27209258:G:T	50	100	1	0.01362
7:27209272:C:G	50	100	0.98	0.413
7:27209528:C:A	50	100	0.98	0.1162
7:27209998:G:A	50	100	0.98	0.05084
7:27210133:T:C	50	100	0.91	0.02288
7:27210177:A:C	50	100	0.91	0.02288
7:27210230:C:G	50	100	0.98	0.03032
7:27210396:G:A	50	100	1	0.01344
7:27210758:A:G	50	100	1	0.1162
7:27210883:G:A	50	100	1	0.01434
7:27211513:A:G	50	100	0.98	0.03722
7:27211527:C:A	50	100	0.99	0.01162
7:27211777:C:T	50	98	0.96	0.09441
7:27211930:C:T	50	100	0.96	0.04811
7:27212154:T:C	50	100	1	0.01017
7:27212157:C:G	50	92	0.93	0.3607
7:27212627:A:C	50	96	0.96	0.3495
7:27213051:A:G	50	98	0.86	0.04375
7:27213071:C:G	50	98	0.82	0.02088
7:27213148:A:C	50	100	0.96	0.04394
7:27213209:C:T	50	98	0.83	0.02505
7:27213562:A:G	50	100	0.97	0.01144
7:27214069:G:C	50	98	0.97	0.04539
7:27214169:G:A	50	98	0.97	0.03558
7:27214176:T:C	50	100	0.98	0.3569
7:27214871:C:G	50	100	0.99	0.08497
7:27215106:G:A	50	100	0.97	0.03341
7:27215172:G:A	50	100	0.8	0.01144
7:27215212:A:T	50	100	0.98	0.1418
7:27215588:C:T	50	100	0.82	0.01144
7:27215798:G:A	50	100	0.97	0.1414
7:27216031:A:C	50	100	0.91	0.04139
7:27216169:C:A	50	100	0.97	0.03413
7:27216471:T:C	50	100	0.96	0.1057
7:27216845:T:C	50	100	0.97	0.1416
7:27216865:G:A	50	100	0.98	0.07952
7:27217288:T:G	50	100	0.95	0.01107
7:27217290:T:G	50	100	0.9	0.01561
7:27217292:T:G	50	98	0.98	0.1665
7:27217364:G:A	50	100	0.96	0.02596
7:27217650:A:T	50	100	0.96	0.01162
7:27217688:C:T	50	100	0.98	0.03359
7:27218073:T:C	50	100	0.98	0.04539
7:27219054:T:C	50	100	1	0.02578
7:27219278:G:A	50	100	1	0.06536
7:27219418:C:T	50	100	1	0.06227
7:27219423:C:T	50	100	0.97	0.1077
7:27219456:G:A	50	100	0.98	0.1077
7:27219523:G:C	50	100	1	0.06209
7:27219542:C:G	50	100	1	0.06209
7:27219669:A:G	50	100	0.96	0.1463
7:27219705:A:C	50	100	1	0.06282
7:27220382:C:T	50	98	1	0.06463
7:27221156:T:C	50	94	0.92	0.1318
7:27221604:A:G	50	100	0.99	0.01162
7:27222446:C:T	50	100	0.98	0.07153
7:27222916:A:G	50	100	1	0.01071
7:27223230:G:A	50	98	0.99	0.3842
7:27223249:A:T	50	100	0.99	0.1035
7:27223321:G:A	50	100	0.99	0.2041
7:27223733:G:C	50	100	1	0.0167
7:27224284:G:A	50	100	0.99	0.1033
7:27224495:A:C	50	98	1	0.06264
7:27224559:C:T	50	100	0.99	0.1029
7:27224718:C:T	50	96	0.94	0.07062
7:27225099:G:C	50	100	0.96	0.01017
7:27225418:A:G	50	100	0.9	0.02778
7:27225553:C:G	50	100	1	0.0325
7:27225809:G:A	50	100	0.99	0.1031
7:27225813:C:T	50	100	1	0.02778
7:27226450:T:A	50	100	1	0.03304
7:27226516:G:T	50	100	0.9	0.02778
7:27226959:C:A	50	100	1	0.03794
7:27227722:T:G	50	100	0.99	0.3744
7:27228050:T:C	50	100	1	0.2157
7:27228286:G:A	50	100	1	0.1033
7:27228971:C:T	50	100	0.99	0.01035
7:27229229:C:A	50	98	0.93	0.07534
7:27229266:A:C	50	100	1	0.0325
7:27229319:C:A	50	98	1	0.1073
7:27229670:G:A	50	100	1	0.03794
7:27230263:T:C	50	100	1	0.01162
7:27230329:A:G	50	100	0.99	0.03831
7:27230353:A:G	50	100	0.99	0.03722
7:27230513:T:G	50	100	0.99	0.03722
7:27230991:G:A	50	100	0.99	0.06972
7:27231079:A:G	50	100	0.99	0.06972
7:27231329:G:T	49	100	0.88	0.01779
7:27231508:C:T	50	100	0.99	0.3807
7:27231572:G:A	50	98	0.99	0.0374
7:27231645:C:T	49	98	0.99	0.07008
7:27232034:A:G	50	100	0.99	0.06972
7:27232428:G:C	50	100	0.99	0.06481
7:27232604:C:T	50	100	1	0.03341
7:27233228:T:A	50	100	1	0.0285
7:27233608:T:A	50	100	0.88	0.02015
7:27233762:G:A	50	100	1	0.01162
7:27233987:T:C	50	100	0.78	0.01216
7:27234208:T:C	50	100	1	0.1104
7:27234247:T:C	50	100	0.98	0.1336
7:27234568:T:A	50	100	1	0.04829
7:27235015:C:T	50	100	0.98	0.0817
7:27235936:T:C	50	100	1	0.1331
7:27235965:C:A	50	100	1	0.01253
7:27236036:A:G	50	100	1	0.09604
7:27236077:G:C	50	100	1	0.01162
7:27236185:C:G	50	96	0.96	0.3504
7:27236489:C:T	50	100	1	0.0285
7:27236752:G:A	50	100	1	0.09604
7:27236770:T:C	50	98	0.94	0.07843
7:27236894:A:G	50	100	1	0.03286
7:27237043:A:G	50	100	1	0.01561
7:27237099:G:C	50	100	1	0.1387
7:27237296:G:C	50	100	1	0.1387
7:27237480:C:G	50	100	0.83	0.02578
7:27237637:T:C	50	98	1	0.0285
7:27237649:A:G	50	100	1	0.03704
7:27237656:T:C	50	100	1	0.3882
7:27238297:T:C	50	100	1	0.1387
7:27238298:T:C	50	100	1	0.01489
7:27238404:G:A	50	98	1	0.04085
7:27239065:G:T	49	100	0.92	0.02578
7:27239158:G:C	50	100	1	0.01126
7:27239572:T:G	50	96	1	0.3553
7:27240014:C:T	50	100	1	0.01162
7:27240358:A:T	50	96	0.99	0.4208
7:27240660:T:A	50	100	1	0.04811
7:27240836:C:G	50	96	0.99	0.08206
7:27241506:C:T	50	100	0.98	0.0354
7:27241538:T:C	50	98	1	0.1494
7:27241551:G:T	50	100	1	0.03667
7:27241684:C:A	50	100	0.99	0.05356
7:27241685:C:A	50	100	1	0.4334
7:27241871:G:A	50	100	1	0.03686
7:27242040:T:C	50	98	0.96	0.01198
7:27242088:T:A	50	98	1	0.1371
7:27242864:G:A	50	100	1	0.3702
7:27242885:G:A	50	100	1	0.09386
7:27243238:G:A	50	100	0.99	0.01743
7:27243879:A:G	49	100	1	0.1004
7:27244087:G:C	50	100	1	0.03667
7:27244345:T:C	50	100	1	0.02796
7:27244372:C:G	50	94	0.98	0.1098
7:27244411:C:T	50	100	1	0.02796
7:27244601:G:T	50	100	1	0.03286
7:27244712:T:G	50	98	1	0.03667
7:27244871:T:C	50	96	0.96	0.02487
7:27244884:T:C	50	100	0.97	0.02687
7:27245544:G:A	50	100	1	0.01761
7:27245549:T:C	50	100	1	0.01162
7:27245707:A:C	50	98	1	0.01162
7:27246071:A:C	50	98	1	0.03704
7:27246764:T:C	50	100	0.99	0.01634
7:27247177:C:T	50	98	1	0.348
7:27247262:G:A	50	100	0.79	0.01761
7:27247541:T:C	50	100	1	0.0325
7:27247595:G:A	50	98	0.96	0.01035
7:27247670:G:C	50	100	1	0.03667
7:27247917:C:T	50	100	1	0.09405
7:27248057:A:C	50	100	1	0.04521
7:27248202:G:C	50	100	1	0.03667
7:27248422:G:A	50	98	1	0.3642
7:27248530:G:A	50	100	1	0.03667
7:27249498:G:A	50	98	1	0.2248
7:27249791:G:A	50	100	1	0.04539
7:27250741:A:T	50	100	0.99	0.04811
7:27251723:C:T	50	100	1	0.05356
7:27251801:G:A	50	100	0.98	0.04811
7:27252301:T:A	50	100	1	0.1434
7:27253305:C:T	50	100	1	0.02378
7:27253388:C:T	50	100	1	0.05664
7:27253468:G:C	50	100	1	0.3588
7:27253518:G:A	50	100	1	0.03922
7:27253744:C:T	50	100	0.87	0.01107
7:27254688:A:G	50	100	1	0.05664
7:27255082:A:G	50	100	1	0.1491
7:27255255:T:G	50	100	0.99	0.01688
7:27255625:A:G	50	96	0.95	0.07861
7:27255634:A:T	50	100	0.99	0.02378
7:27255641:C:T	50	100	1	0.05683
7:27255781:T:G	49	79.6	0.64	0.0906
7:27256112:C:T	50	100	1	0.01017
7:27256267:G:C	50	100	1	0.09586
7:27256379:T:C	50	100	1	0.1334
7:27256977:G:A	50	98	1	0.01126
7:27257006:C:T	50	100	1	0.1438
7:27257547:G:A	50	100	0.98	0.1561
7:27257680:G:A	50	100	1	0.05719
7:27258172:A:G	50	100	0.99	0.3952
7:27258518:G:A	50	100	0.99	0.09985
7:27258551:G:A	50	96	0.95	0.07916
7:27258645:A:G	50	96	0.95	0.0797
7:27259037:G:A	50	100	1	0.05737
7:27259270:T:C	50	100	1	0.09568
7:27259295:T:C	50	100	1	0.05719
7:27259365:T:G	50	100	0.96	0.03359
7:27259987:G:A	50	92	0.96	0.3491
7:27260223:C:A	50	100	1	0.05755
7:27260635:C:T	50	100	1	0.08932
7:27260643:A:G	50	98	0.99	0.3598
7:27260965:T:C	50	98	0.99	0.3582
7:27261049:G:A	50	100	1	0.01707
7:27261822:C:T	50	100	1	0.08715
7:27261999:T:C	50	100	1	0.0541
7:27263090:A:G	50	100	0.99	0.03758
7:27263108:C:T	50	100	0.99	0.364
7:27263274:C:G	50	98	1	0.08733
7:27263313:G:A	50	98	0.96	0.02451
7:27263346:G:A	50	98	1	0.08715
7:27263356:A:G	50	100	1	0.1503
7:27263431:C:T	50	100	1	0.1333
7:27263614:G:A	50	100	1	0.03776
7:27263658:A:G	50	100	1	0.0541
7:27263746:G:T	50	100	0.99	0.01144
7:27264013:G:A	50	100	0.99	0.4114
7:27265378:T:A	50	98	1	0.1857
7:27265400:G:C	50	100	1	0.05447
7:27265604:T:A	50	98	0.85	0.03522
7:27265763:T:G	50	100	0.99	0.0374
7:27266091:A:G	50	100	0.96	0.0167
7:27266245:A:T	50	98	1	0.08769
7:27266269:C:T	50	100	1	0.1325
7:27267096:C:T	50	100	1	0.05447
7:27267603:T:C	50	100	0.99	0.03794
7:27267604:G:A	50	100	0.98	0.03776
7:27268540:A:G	50	100	0.99	0.2115
7:27268808:A:G	50	100	0.99	0.3735
7:27268952:T:C	50	100	1	0.05428
7:27269344:C:T	50	100	1	0.01707
7:27269385:G:A	50	98	0.93	0.04666
7:27269488:A:G	50	100	1	0.1432
7:27269580:C:T	50	100	1	0.05428
7:27270868:T:C	50	100	1	0.01707
7:27271021:T:A	50	98	0.93	0.07952
7:27271686:T:A	50	98	0.96	0.03214
7:27271859:C:G	50	100	1	0.0167
7:27271940:G:A	50	100	0.98	0.2298
7:27272182:G:A	50	100	1	0.05428
7:27272872:A:T	50	80	0.64	0.04539
7:27273106:G:A	50	100	0.96	0.03831
7:27273500:G:A	50	90	0.91	0.07807
7:27274803:G:A	50	100	0.96	0.03704
7:27274996:G:A	50	100	0.95	0.1344
7:27275196:G:A	50	98	0.94	0.3094
7:27275473:C:T	50	96	0.83	0.02596
7:27275950:G:A	50	100	0.96	0.02433
7:27276221:C:A	50	100	0.98	0.01416
7:27276298:A:C	50	100	0.98	0.1104
7:27276426:G:T	50	100	0.98	0.248
7:27276540:G:A	50	100	0.96	0.01162
7:27276864:C:T	50	100	0.95	0.07698
7:27277021:A:G	50	100	0.98	0.1106
7:27277145:T:C	50	100	0.95	0.07026
7:27277477:G:A	50	100	0.86	0.01434
7:27278482:A:G	50	100	1	0.09586
7:27278610:C:A	50	100	0.98	0.05574
7:27278654:T:C	50	100	0.99	0.01162
7:27278773:C:T	50	100	0.98	0.1892
7:27278910:T:C	50	100	1	0.09568
7:27279000:C:T	50	100	0.96	0.0935
7:27279004:A:G	50	100	0.97	0.09386
7:27279098:A:G	50	100	0.99	0.207
7:27279099:T:C	50	100	0.92	0.07716
7:27279232:T:A	50	100	1	0.09568
7:27279258:A:T	50	100	0.9	0.03086
7:27279420:G:A	50	100	0.99	0.1107
7:27279758:A:G	50	100	0.98	0.05574
7:27279788:T:A	50	100	0.99	0.2148
7:27279858:G:T	50	100	0.99	0.1109
7:27279999:T:C	50	100	1	0.01652
7:27280003:G:A	50	100	1	0.03268
7:27280056:G:A	50	100	1	0.2075
7:27280195:A:T	50	100	1	0.2075
7:27280418:T:C	50	100	0.98	0.01652
7:27280700:T:C	50	100	1	0.1115
7:27281245:A:G	50	100	0.94	0.01888
7:27281738:C:A	50	100	0.97	0.03976
7:27281859:C:T	50	100	0.98	0.09368
7:27281931:T:A	50	100	1	0.1115
7:27282276:T:C	50	100	1	0.03014
7:27282487:T:C	50	100	1	0.3373
7:27282582:T:C	50	100	1	0.2195
7:27282624:A:T	50	100	1	0.04031
7:27282733:T:G	50	100	0.97	0.03976
7:27282991:T:C	50	100	1	0.2075
7:27283072:G:A	50	100	1	0.4276
7:27283124:A:C	49	100	1	0.03268
7:27283179:T:C	48	100	0.98	0.09368
7:27283184:G:A	49	98	1	0.3293
7:27283298:G:T	50	98	0.91	0.02905
7:27283823:T:G	50	94	0.93	0.08061
7:27283985:T:G	50	100	1	0.08442
7:27284132:C:T	50	100	1	0.01452
7:27284449:G:A	50	100	1	0.0138
7:27284577:T:G	50	100	0.97	0.0817
7:27284648:A:T	50	100	1	0.2402
7:27284749:C:T	50	100	0.96	0.03214
7:27284750:G:A	50	100	1	0.1115
7:27284992:T:C	50	100	1	0.02705
7:27285013:C:T	50	100	1	0.03994
7:27285229:C:T	50	100	1	0.02687
7:27285365:G:A	50	98	1	0.08442
7:27285646:A:G	50	100	1	0.09586
7:27285694:T:C	50	100	1	0.1115
7:27286311:A:G	50	98	1	0.1892
7:27286674:C:G	50	100	1	0.2402
7:27287120:T:C	50	100	0.99	0.1338
7:27287381:T:C	50	100	1	0.02415
7:27287518:C:A	50	100	1	0.1038
7:27287846:G:A	50	100	1	0.0158
7:27288053:C:T	50	100	1	0.2081
7:27288568:C:G	50	100	1	0.1122
7:27288591:A:G	50	100	1	0.03268
7:27288686:A:G	50	100	1	0.2082
7:27288728:T:C	50	100	1	0.1894
7:27289310:C:T	50	100	1	0.08406
7:27289498:T:C	50	100	0.99	0.05011
7:27289554:C:G	50	100	1	0.112
7:27289727:G:C	50	100	0.96	0.01325
7:27289865:T:C	50	100	1	0.3368
7:27289868:C:T	50	100	0.99	0.05047
7:27289892:A:G	50	98	0.99	0.2086
7:27290437:C:T	50	100	0.95	0.01906
7:27290517:T:C	50	100	1	0.02415
7:27290655:T:C	50	100	1	0.02796
7:27291009:C:T	50	100	1	0.0305
7:27291040:C:T	50	98	1	0.1894
7:27291172:C:T	50	100	1	0.3368
7:27291267:A:G	50	100	1	0.01688
7:27291273:T:A	50	100	1	0.01688
7:27291520:C:T	50	100	1	0.03322
7:27291728:A:G	50	100	1	0.1894
7:27291911:A:G	49	100	1	0.1894
7:27291933:T:G	50	100	1	0.0345
7:27292086:G:T	50	100	0.99	0.05065
7:27292202:C:T	50	100	0.99	0.09368
7:27292313:G:A	50	100	1	0.02324
7:27292357:C:T	50	100	0.9	0.01489
7:27292529:C:T	50	100	0.99	0.08115
7:27292655:C:T	50	100	0.92	0.02269
7:27292656:G:A	50	100	0.96	0.03631
7:27292937:T:A	50	100	1	0.2629
7:27293174:A:C	50	100	1	0.03068
7:27293230:C:T	50	100	0.99	0.07807
7:27293317:C:T	50	100	1	0.4641
7:27293404:G:A	50	100	0.99	0.03014
7:27293543:A:G	50	100	1	0.08406
7:27293737:G:A	50	100	0.87	0.02342
7:27293740:A:G	50	100	1	0.01162
7:27293741:G:A	50	100	1	0.01162
7:27293927:G:A	50	100	0.99	0.0935
7:27294062:T:C	50	100	1	0.03032
7:27294093:C:T	50	100	1	0.03341
7:27294209:A:G	50	100	1	0.06463
7:27294332:C:A	50	100	1	0.02814
7:27294872:G:A	50	100	1	0.02814
7:27295180:A:G	50	100	0.99	0.1233
7:27295220:C:A	50	98	0.97	0.04049
7:27295282:G:A	50	100	1	0.3299
7:27295292:C:A	50	100	0.99	0.05011
7:27295318:G:A	50	100	0.95	0.01906
7:27295587:A:G	50	100	0.99	0.05973
7:27295917:T:G	50	100	1	0.03341
7:27295942:T:G	50	100	1	0.03341
7:27296385:A:G	50	100	0.99	0.3233
7:27296615:C:T	50	100	0.98	0.02869
7:27296827:G:T	50	100	1	0.02869
7:27296902:C:T	50	100	1	0.02869
7:27297126:A:G	50	100	0.99	0.3379
7:27297193:G:A	50	98	1	0.3718
7:27297291:A:G	50	100	1	0.3379
7:27297385:G:A	50	100	1	0.1894
7:27297427:C:T	49	100	1	0.3725
7:27297494:G:C	49	100	1	0.08315
7:27297826:G:A	50	100	0.93	0.03032
7:27297864:G:T	50	100	1	0.3727
7:27297885:T:C	50	100	0.97	0.01416
7:27298248:G:T	50	100	1	0.08315
7:27298333:C:T	50	100	0.99	0.05029
7:27298725:T:C	50	100	1	0.05991
7:27298744:T:C	49	100	1	0.03413
7:27298754:G:C	49	98	1	0.03359
7:27298939:G:A	50	100	1	0.03413
7:27299653:C:T	50	100	0.95	0.01053
7:27299703:T:C	50	100	1	0.2892
7:27299812:C:T	50	100	0.98	0.02959
7:27299952:C:A	50	100	1	0.2889
7:27299966:G:A	50	100	1	0.2889
7:27300002:T:G	50	100	1	0.2887
7:27300282:A:G	50	100	1	0.1618
7:27300416:C:T	50	100	0.99	0.02869
7:27300660:C:T	50	98	1	0.2892
7:27300677:G:A	50	100	0.99	0.0935
7:27300780:G:T	50	98	1	0.289
7:27301526:G:A	50	98	1	0.2892
7:27302121:A:G	50	100	1	0.04466
7:27302357:C:T	50	100	0.99	0.0837
7:27302370:G:C	50	98	0.97	0.04139
7:27302767:G:T	49	100	0.99	0.03413
7:27303011:A:G	50	100	0.97	0.01416
7:27303108:G:A	50	100	1	0.08333
7:27303343:C:G	50	100	1	0.02905
7:27303602:C:T	50	100	1	0.1886
7:27303916:C:T	50	100	0.99	0.08007
7:27304754:C:T	50	100	1	0.3813
7:27304815:C:G	50	100	1	0.3813
7:27305010:G:C	50	100	1	0.03413
7:27305180:C:G	50	100	0.99	0.3811
7:27305286:G:C	50	100	1	0.3814
7:27306597:G:T	50	100	1	0.03413
7:27306711:G:A	50	100	0.99	0.01071
7:27306994:T:C	50	100	1	0.02887
7:27307076:A:G	50	98	1	0.43120000000000003
7:27307223:A:T	50	98	1	0.2778
7:27307383:G:T	50	98	0.81	0.07952
7:27307508:A:G	50	100	0.98	0.08152
7:27307773:T:C	50	100	1	0.0443
7:27307794:C:T	50	100	1	0.02887
7:27307914:C:T	50	100	1	0.02887
7:27307978:T:C	50	100	1	0.3168
7:27308308:T:A	50	100	1	0.02869
7:27308309:G:A	50	100	1	0.0443
7:27308325:T:C	50	100	1	0.3322
7:27308391:G:A	50	100	1	0.02887
7:27308480:T:C	50	100	1	0.04448
7:27308549:T:C	50	100	0.99	0.2197
7:27308651:G:A	50	98	0.99	0.03776
7:27308660:G:A	49	98	0.99	0.3321
7:27308825:A:C	46	97.8	0.88	0.0285
7:27308831:G:A	45	77.8	0.99	0.3016
7:27308836:G:A	43	79.1	1	0.1476
7:27308870:C:T	48	95.8	1	0.08315
7:27309044:G:A	50	100	0.99	0.1058
7:27309102:T:C	50	100	1	0.08315
7:27309180:G:A	50	100	0.99	0.2197
7:27309341:C:T	50	100	0.99	0.2197
7:27309517:T:C	50	100	1	0.04448
7:27309737:A:G	50	100	1	0.04448
7:27309789:T:A	50	100	0.99	0.1885
7:27309791:T:C	50	100	1	0.1186
7:27309860:G:T	50	100	0.99	0.339
7:27310069:C:A	50	100	0.96	0.02433
7:27310244:T:C	50	100	0.99	0.1182
7:27310288:G:A	50	100	1	0.02887
7:27310336:C:T	50	100	0.99	0.2195
7:27310344:C:T	50	100	0.99	0.3615
7:27310355:G:T	50	100	0.93	0.02215
7:27310701:T:C	50	100	0.99	0.07353
7:27310988:A:G	50	100	0.95	0.1122
7:27311657:G:T	50	98	0.8	0.02415
7:27311679:A:G	50	98	0.99	0.3322
7:27311842:T:G	50	98	0.99	0.3399
7:27312031:G:A	50	100	0.96	0.08497
7:27312361:T:G	50	100	0.93	0.04521
7:27312506:C:T	50	92	0.91	0.3103
7:27312747:A:C	50	96	0.83	0.04357
7:27312755:A:G	50	92	0.87	0.3909
7:27312816:T:C	50	90	0.8	0.1033
7:27312824:T:C	50	88	0.83	0.378
7:27312907:T:C	50	98	0.66	0.02233
7:27312926:G:C	50	98	0.9	0.01598
7:27313219:T:C	50	98	0.94	0.09895
7:27313233:C:G	50	96	0.92	0.1271
7:27313680:A:C	49	91.8	0.9	0.3814
7:27314285:G:A	50	100	0.92	0.06082
7:27315495:T:G	50	100	0.94	0.06808
7:27315811:C:T	50	100	0.9	0.1416
7:27315903:C:T	50	98	0.98	0.01071
7:27316038:A:G	50	100	0.95	0.0354
7:27316287:C:A	49	95.9	0.96	0.07298
7:27316331:G:A	50	100	0.95	0.02741
7:27316375:G:A	50	100	0.92	0.05211
7:27316420:G:C	50	100	0.96	0.167
7:27316566:G:T	50	98	0.96	0.4526
7:27316730:C:T	50	100	1	0.05356
7:27316988:G:A	50	100	1	0.05356
7:27317216:A:C	50	98	0.92	0.02705
7:27317777:T:C	50	100	0.98	0.0512
7:27318540:T:C	50	100	1	0.05356
7:27318833:A:G	50	100	0.98	0.2776
7:27319129:G:A	50	100	0.97	0.01961
7:27319223:T:G	50	100	0.98	0.3083
7:27319269:T:G	50	100	0.98	0.3081
7:27319449:C:T	50	98	0.98	0.4179
7:27320174:A:G	50	98	0.97	0.1993
7:27320304:C:T	50	96	0.94	0.02451
7:27320396:T:C	50	100	0.99	0.1708
7:27320524:G:A	50	100	1	0.06191
7:27320730:A:T	50	98	0.98	0.3364
7:27320829:A:G	50	100	1	0.05392
7:27321002:T:G	50	100	0.96	0.01126
7:27321026:A:G	50	100	1	0.0532
7:27321286:T:C	50	100	1	0.05374
7:27321327:T:C	50	100	1	0.06191
7:27321637:G:T	50	100	1	0.06191
7:27321729:C:T	50	100	1	0.05356
7:27322173:C:T	50	100	0.98	0.1639
7:27322294:A:C	50	100	0.98	0.2781
7:27322529:A:G	50	100	1	0.06173
7:27322566:A:G	50	100	1	0.05356
7:27322586:T:C	50	100	1	0.05356
7:27322595:T:C	50	100	0.98	0.2932
7:27322780:A:T	50	100	1	0.0492
7:27322781:C:A	50	100	0.99	0.05338
7:27322988:G:A	50	100	0.98	0.1712
7:27323247:T:C	50	100	0.99	0.311
7:27323773:G:A	50	100	0.99	0.4858
7:27323796:A:C	50	100	0.98	0.2754
7:27323856:G:C	50	98	0.91	0.02542
7:27324182:C:T	50	100	0.98	0.07426
7:27324454:A:G	50	100	0.98	0.279
7:27324484:C:T	50	100	1	0.05501
7:27324611:T:C	50	100	0.98	0.2785
7:27325258:C:A	50	100	0.99	0.08079
7:27325761:G:T	50	100	0.97	0.2326
7:27325831:C:T	50	100	0.99	0.06318
7:27326152:T:C	50	100	0.99	0.08297
7:27326589:A:G	50	98	0.93	0.02542
7:27326735:G:A	50	100	0.99	0.08243
7:27326803:C:T	50	100	0.97	0.2751
7:27326814:T:A	50	100	0.99	0.06227
7:27327127:G:T	50	100	0.98	0.3103
7:27328249:A:G	50	100	0.97	0.2418
7:27328272:T:C	50	100	0.95	0.04357
7:27328823:C:T	50	100	0.93	0.04321
7:27330284:A:G	50	98	0.75	0.01089
7:27330543:A:T	50	100	0.96	0.03014
7:27330819:C:T	50	100	0.98	0.3782
7:27331097:T:G	50	92	0.83	0.01707
7:27331300:T:C	50	100	0.98	0.3633
7:27332061:T:A	50	100	0.98	0.1311
7:27332310:C:T	50	100	0.99	0.08624
7:27332402:G:A	50	100	0.99	0.3637
7:27332711:C:T	50	100	0.99	0.08606
7:27332883:C:T	50	100	0.84	0.01144
7:27333020:C:T	50	100	0.99	0.2898
7:27333272:C:A	50	100	1	0.01398
7:27333281:C:A	50	100	1	0.01398
7:27333358:A:G	50	100	1	0.01325
7:27333515:G:T	50	100	0.99	0.384
7:27333520:C:G	50	100	0.99	0.08606
7:27333757:A:G	50	100	0.97	0.07462
7:27334351:G:A	50	100	0.98	0.08297
7:27334824:C:T	50	100	1	0.01743
7:27334946:C:T	50	100	0.99	0.4978
7:27335085:A:G	50	100	0.98	0.09405
7:27335127:C:T	50	100	0.98	0.07534
7:27335589:T:G	50	100	0.98	0.09405
7:27335746:G:T	50	98	0.99	0.05664
7:27335794:G:A	50	100	0.99	0.3927
7:27336804:A:C	50	100	0.95	0.01434
7:27337350:C:A	50	100	0.99	0.4345
7:27337500:C:T	50	100	1	0.01561
7:27337501:G:T	50	98	0.94	0.04521
7:27337549:A:G	50	100	0.99	0.4352
7:27337785:C:G	50	100	0.92	0.01416
7:27338702:C:G	50	100	0.99	0.4267
7:27338837:T:C	50	100	1	0.3798
7:27339227:A:C	50	100	0.95	0.01852
7:27339780:T:C	50	100	1	0.3386
7:27339880:C:T	50	100	0.98	0.2792
7:27340673:A:C	50	100	1	0.3791
7:27341317:G:T	50	100	0.99	0.0748
7:27341581:C:A	50	100	1	0.05664
7:27341665:G:T	50	100	0.97	0.2564
7:27341861:C:T	50	100	0.99	0.07462
7:27341919:C:T	50	100	0.96	0.02505
7:27341958:A:C	50	100	1	0.3428
7:27342377:T:A	50	100	0.99	0.0748
7:27342648:C:T	50	100	1	0.0719
7:27343290:A:G	50	100	0.99	0.4499
7:27343609:C:T	50	98	0.99	0.4355
7:27343611:G:A	49	98	1	0.01816
7:27343634:A:G	50	98	0.98	0.3992
7:27344180:C:T	50	100	0.99	0.2698
7:27344738:C:T	50	100	0.96	0.0187
7:27344831:G:A	50	100	0.99	0.07462
7:27345118:G:A	50	100	0.98	0.07426
7:27345385:A:G	50	100	1	0.01888
7:27346009:G:C	50	100	0.97	0.0187
7:27346318:G:A	50	100	1	0.305
7:27346638:T:G	50	100	0.99	0.3998
7:27346972:C:T	50	100	0.99	0.1645
7:27346999:T:C	50	100	0.98	0.09296
7:27347082:G:A	50	100	0.93	0.01707
7:27347158:C:T	50	100	0.96	0.02505
7:27347185:C:T	50	100	0.99	0.3771
7:27347202:A:G	50	100	1	0.01198
7:27347532:G:C	50	96	0.94	0.2885
7:27347780:T:C	50	100	1	0.05664
7:27348441:A:G	50	100	0.99	0.07462
7:27348867:G:A	50	98	0.99	0.4014
7:27349189:G:C	50	100	0.99	0.01489
7:27349284:A:G	49	100	0.94	0.1451
7:27349579:G:A	50	98	0.99	0.1561
7:27349783:G:C	50	100	1	0.09168
7:27350034:G:T	49	100	1	0.05683
7:27350057:G:A	49	100	0.99	0.3949
7:27350323:A:G	50	100	0.99	0.1442
7:27350363:G:T	50	98	0.99	0.467
7:27350824:A:G	50	100	0.99	0.4601
7:27351246:G:A	50	100	0.99	0.4586
7:27351334:A:G	50	100	0.99	0.4584
7:27351567:T:G	50	98	0.98	0.4942
7:27351639:A:G	50	100	1	0.03558
7:27351950:A:G	50	100	0.99	0.2941
7:27351965:C:A	50	96	0.98	0.2836
7:27352020:T:C	50	98	0.99	0.374
7:27352066:G:A	50	100	1	0.04267
7:27352108:C:A	50	96	0.96	0.1961
7:27352412:T:C	50	98	0.98	0.4953
7:27352566:C:G	50	100	0.99	0.05755
7:27352670:T:C	50	100	0.9	0.01144
7:27353043:C:T	50	100	0.99	0.2709
7:27353044:A:G	50	100	0.99	0.4851
7:27353272:G:A	50	98	0.99	0.1035
7:27353322:G:A	50	98	1	0.1022
7:27353504:C:T	50	100	0.98	0.08588
7:27353525:G:T	50	100	0.99	0.1124
7:27353755:C:T	50	100	0.99	0.2723
7:27353899:G:A	50	100	0.99	0.3882
7:27354396:A:G	50	100	1	0.1026
7:27354613:A:G	50	96	1	0.2874
7:27354697:A:G	50	100	1	0.01198
7:27354777:T:C	50	100	1	0.1022
7:27355010:C:T	50	100	0.98	0.1
7:27355078:G:A	50	100	1	0.07952
7:27355084:G:C	50	100	0.99	0.08878
7:27355693:T:A	50	98	1	0.1022
7:27355795:T:C	50	100	1	0.1038
7:27357056:T:C	50	100	0.96	0.01434
7:27357457:C:T	50	100	1	0.08896
7:27357569:T:C	50	100	1	0.3878
7:27357759:A:C	50	100	1	0.1022
7:27357894:T:G	50	100	0.99	0.0285
7:27358372:C:T	50	100	1	0.3867
7:27358380:G:T	50	100	0.99	0.2736
7:27358945:G:A	50	100	1	0.1031
7:27358964:A:C	50	100	0.99	0.06318
7:27359428:G:A	50	100	0.99	0.08569
7:27359475:G:A	50	100	1	0.3873
7:27359540:G:T	50	100	1	0.1004
7:27359583:C:A	50	100	1	0.1031
7:27360916:A:G	50	100	1	0.01616
7:27360945:C:T	50	100	1	0.1206
7:27360953:C:T	50	100	1	0.1206
7:27361000:C:T	50	98	1	0.2876
7:27361175:G:C	50	100	1	0.01997
7:27361247:C:A	50	100	1	0.01616
7:27361419:C:G	50	100	1	0.2772
7:27361442:A:G	50	100	1	0.1013
7:27361552:C:T	50	100	0.99	0.1209
7:27361555:G:T	50	100	1	0.1033
7:27362927:G:A	50	100	1	0.0118
7:27363592:G:T	50	100	1	0.3867
7:27364499:C:T	50	100	1	0.01489
7:27364500:T:C	50	100	1	0.0118
7:27364545:G:A	50	98	1	0.3863
7:27364818:T:G	50	100	1	0.1006
7:27365251:C:G	50	100	1	0.494
7:27365412:A:G	50	100	1	0.4929
7:27365472:G:T	50	100	1	0.494
7:27365707:C:G	50	100	1	0.4931
7:27365928:C:T	50	100	0.99	0.1235
7:27366038:A:C	50	100	0.96	0.07662
7:27366240:T:A	50	100	0.99	0.1233
7:27366253:C:T	50	100	0.91	0.03195
7:27366273:A:G	50	100	1	0.2878
7:27366962:A:T	50	100	0.96	0.01344
7:27367163:C:T	50	100	1	0.1209
7:27367702:T:A	50	100	0.96	0.01325
7:27367712:G:C	50	100	0.99	0.1215
7:27367979:C:T	50	100	1	0.07934
7:27368219:A:T	50	100	1	0.2892
7:27368989:A:G	50	100	0.99	0.08188
7:27369136:C:A	50	100	1	0.01525
7:27369353:T:C	50	100	1	0.2901
7:27369401:A:T	50	100	0.92	0.0167
7:27369695:C:G	50	100	0.98	0.02923
7:27370226:G:A	50	100	0.82	0.01471
7:27370578:C:G	50	100	1	0.08152
7:27371004:G:A	49	100	0.99	0.2934
7:27371017:C:T	50	98	0.97	0.1258
7:27371076:C:T	50	100	1	0.08152
7:27371294:C:T	50	96	0.99	0.2222
7:27371322:A:T	50	98	0.97	0.1225
7:27371747:G:A	50	100	0.87	0.01053
7:27372250:T:C	50	100	0.98	0.1064
7:27372253:C:T	50	96	0.99	0.4918
7:27372825:G:A	48	93.8	0.99	0.1004
7:27373193:T:C	50	100	0.98	0.2119
7:27373644:C:T	50	94	0.98	0.2113
7:27373821:A:G	50	100	0.99	0.0817
7:27373898:G:A	50	100	0.99	0.0817
7:27374036:A:G	50	100	0.98	0.2113
7:27374411:A:G	50	100	0.95	0.2021
7:27374568:T:C	50	98	0.97	0.07208
7:27374695:C:G	50	100	0.78	0.01307
7:27374785:A:T	50	100	0.82	0.02578
7:27375192:A:G	50	100	0.98	0.3086
7:27375243:G:C	50	100	0.92	0.02578
7:27376091:C:G	50	100	0.99	0.01362
7:27376096:C:T	50	98	0.99	0.2921
7:27376566:G:A	50	100	0.99	0.02578
7:27376643:C:T	50	100	1	0.02578
7:27376941:A:C	50	100	1	0.01325
7:27377259:G:A	50	100	0.99	0.3088
7:27377595:T:C	50	100	0.99	0.3048
7:27377776:A:G	50	100	1	0.01362
7:27377992:C:T	50	98	0.98	0.1351
7:27378500:A:G	50	100	1	0.08551
7:27378587:C:T	50	98	0.98	0.05283
7:27379493:C:T	50	100	1	0.01271
7:27380914:C:T	50	100	0.98	0.13
7:27381079:C:T	50	98	0.93	0.02905
7:27381578:G:C	50	100	0.98	0.0256
7:27382217:C:G	50	100	0.99	0.1549
7:27382386:A:G	50	98	0.99	0.2731
7:27382759:G:A	50	98	0.99	0.2725
7:27383405:T:C	50	96	0.99	0.4435
7:27383447:G:A	50	98	0.99	0.4597
7:27383655:A:G	50	98	0.99	0.2731
7:27384298:C:T	50	98	0.99	0.47
7:27384575:C:T	50	98	0.99	0.2732
7:27384928:G:A	50	100	0.99	0.07934
7:27385161:C:T	49	98	0.99	0.47
7:27385264:A:G	50	100	0.98	0.02578
7:27385922:C:G	50	100	1	0.01271
7:27386260:A:G	50	98	0.99	0.2711
7:27386331:T:C	50	98	0.98	0.1581
7:27386368:A:C	50	100	0.99	0.1745
7:27386469:A:T	50	100	0.98	0.209
7:27386588:T:C	50	98	0.99	0.4484
7:27386596:C:T	50	100	0.99	0.0216
7:27386847:T:G	50	100	0.98	0.1928
7:27387225:C:A	50	98	0.99	0.1307
7:27387647:A:G	50	100	0.99	0.2896
7:27387688:G:A	50	100	0.97	0.04267
7:27387776:G:A	50	100	0.99	0.01652
7:27388317:A:T	50	98	0.98	0.1636
7:27388471:C:T	50	98	0.99	0.1999
7:27388977:C:T	50	100	0.91	0.01779
7:27389089:A:G	50	98	0.98	0.1828
7:27389110:G:A	50	100	0.98	0.02433
7:27389886:G:A	50	100	0.83	0.0256
7:27390557:C:T	50	100	0.99	0.4889
7:27390795:G:A	50	100	0.99	0.2859
7:27391016:C:T	50	100	0.99	0.2823
7:27391152:T:G	50	100	0.99	0.3996
7:27391264:A:C	50	100	0.99	0.2756
7:27391265:T:C	50	100	0.93	0.05084
7:27391527:G:A	50	100	0.99	0.4633
7:27391733:A:C	50	98	0.98	0.1503
7:27392036:T:C	50	100	0.99	0.0728
7:27392612:G:A	50	100	0.99	0.1209
7:27392735:G:A	50	100	0.97	0.01344
7:27393161:T:C	50	100	0.97	0.1166
7:27393613:G:A	50	100	0.97	0.03813
7:27393744:A:G	50	100	0.99	0.2932
7:27394075:A:T	50	98	0.99	0.3629
7:27394152:A:G	50	100	0.99	0.4127
7:27394489:C:T	50	100	0.98	0.1029
7:27394568:A:G	50	100	0.99	0.4129
7:27394977:A:G	50	100	0.95	0.03831
7:27395177:C:T	50	100	0.98	0.02288
7:27395864:C:T	50	100	0.96	0.01344
7:27396557:A:G	50	98	0.99	0.0728
7:27396614:A:T	50	100	0.99	0.455
7:27396788:G:C	50	98	1	0.3272
7:27396864:G:C	50	100	0.93	0.02905
7:27397066:A:G	50	100	0.99	0.4297
7:27397101:C:T	50	100	0.92	0.0158
7:27397420:C:T	50	100	0.99	0.4579
7:27397944:T:C	50	100	0.99	0.4301
7:27398076:T:A	50	100	0.94	0.0285
7:27398505:G:A	50	100	0.99	0.1961
7:27398729:C:T	50	100	0.97	0.01017
7:27399546:A:G	50	100	0.99	0.03286
7:27400401:C:T	50	98	0.98	0.1708
7:27400442:C:T	50	100	0.99	0.1863
7:27400503:G:A	50	98	0.99	0.4597
7:27400528:C:T	50	100	1	0.3268
7:27400539:G:A	50	100	0.99	0.02596
7:27400568:C:T	50	100	1	0.3268
7:27400571:C:T	50	100	0.99	0.4597
7:27400645:C:T	50	100	0.99	0.2438
7:27400818:A:G	50	100	0.99	0.0285
7:27401252:C:T	50	100	1	0.3184
7:27401269:A:G	50	96	0.98	0.4461
7:27401319:G:A	50	96	0.99	0.4461
7:27401534:A:G	50	98	0.96	0.02505
7:27402173:T:C	50	100	0.99	0.1781
7:27402246:T:C	50	100	1	0.01289
7:27402264:G:A	50	100	0.99	0.2438
7:27402331:G:A	50	100	0.98	0.05991
7:27402396:A:G	50	98	0.97	0.0276
7:27402431:G:A	50	100	1	0.3252
7:27403106:C:T	50	100	0.98	0.05973
7:27403572:T:C	50	100	0.99	0.1382
7:27403718:G:C	50	100	0.99	0.3655
7:27403916:G:A	50	100	1	0.3682
7:27404264:A:C	50	100	0.99	0.01198
7:27404639:A:G	50	100	1	0.325
7:27404983:A:G	50	100	1	0.01053
7:27405113:G:A	50	100	1	0.01344
7:27405193:G:C	50	100	1	0.01344
7:27405440:G:A	50	100	1	0.4619
7:27405452:C:T	50	100	1	0.3252
7:27405530:T:C	50	100	1	0.01344
7:27405738:C:G	50	100	0.9	0.07625
7:27405802:A:G	50	100	0.89	0.07607
7:27405943:T:C	50	100	1	0.01344
7:27406121:G:A	50	100	0.99	0.1182
7:27406155:G:C	50	100	1	0.01344
7:27406384:C:A	50	100	0.95	0.01344
7:27406470:C:T	50	100	0.99	0.05447
7:27406561:C:T	50	100	0.99	0.05447
7:27406580:A:T	50	100	1	0.01307
7:27406648:T:C	50	100	0.99	0.05465
7:27406666:T:G	50	100	1	0.3252
7:27406758:A:G	50	100	0.96	0.02705
7:27406800:G:A	50	100	0.99	0.0581
7:27406912:A:G	50	100	0.99	0.1026
7:27406923:G:A	50	100	0.98	0.03086
7:27407003:G:A	50	100	0.98	0.1612
7:27407051:A:C	50	100	0.96	0.05483
7:27407713:T:G	50	100	0.98	0.07734
7:27407943:T:C	50	100	0.99	0.1324
7:27408015:G:T	50	100	0.98	0.0817
7:27408049:A:G	50	100	0.97	0.07008
7:27408375:A:G	50	100	0.95	0.0699
7:27408478:A:T	50	100	1	0.01144
7:27408554:G:A	50	100	0.99	0.2456
7:27408660:A:C	50	100	0.99	0.08642
7:27408697:C:T	50	100	0.98	0.0817
7:27408931:C:T	50	100	1	0.01271
7:27409378:C:T	50	98	0.99	0.09731
7:27409487:G:C	50	100	0.98	0.07516
7:27409570:C:T	50	100	0.99	0.3268
7:27409726:A:C	50	100	1	0.01144
7:27409773:A:G	50	100	1	0.01144
7:27409943:A:C	50	100	0.88	0.01144
7:27409989:T:C	50	100	1	0.01144
7:27410120:G:A	50	100	1	0.01162
7:27410145:A:G	50	100	1	0.01162
7:27410181:C:T	50	100	1	0.01162
7:27410190:A:G	50	100	1	0.01162
7:27410285:A:T	50	100	1	0.01162
7:27410346:G:A	50	100	1	0.01162
7:27410438:A:G	50	100	1	0.01162
7:27410467:G:A	50	98	0.98	0.1019
7:27410570:C:T	50	100	1	0.01162
7:27410748:A:G	50	100	0.99	0.244
7:27410821:T:C	50	98	0.98	0.01344
7:27411032:T:A	50	100	1	0.01162
7:27411148:T:C	50	100	1	0.05428
7:27411224:A:G	50	100	1	0.01162
7:27411263:C:T	50	100	0.96	0.01507
7:27412011:C:T	50	98	0.98	0.285
7:27412274:C:T	50	100	0.97	0.08642
7:27412648:A:G	50	100	0.95	0.02542
7:27412672:A:G	50	98	0.99	0.3268
7:27413596:G:A	50	100	0.88	0.0305
7:27413602:G:C	50	100	1	0.03032
7:27413847:T:C	50	100	0.99	0.3268
7:27414093:G:A	50	100	0.98	0.4862
7:27414156:C:T	50	100	0.99	0.1296
7:27414340:A:G	50	100	0.99	0.327
7:27414345:C:T	50	98	0.99	0.1169
7:27415013:T:C	50	100	0.99	0.02124
7:27415396:C:T	50	100	0.87	0.0305
7:27415744:G:A	49	89.8	0.88	0.1485
7:27415759:A:C	50	98	0.92	0.07534
7:27415905:A:G	50	100	0.99	0.3266
7:27416026:A:G	50	100	1	0.03377
7:27416383:A:G	50	100	0.99	0.3849
7:27416713:C:T	50	100	0.98	0.1318
7:27416881:C:T	50	96	0.96	0.2137
7:27417155:A:G	50	100	0.99	0.1973
7:27417177:C:A	50	96	0.98	0.1427
7:27417378:T:C	50	100	1	0.01888
7:27418554:G:A	50	100	1	0.01888
7:27419368:A:G	50	100	0.98	0.0187
7:27419590:T:C	50	96	0.99	0.4167
7:27419608:G:A	50	98	0.97	0.0935
7:27419697:C:T	50	100	0.98	0.06082
7:27419919:G:A	50	100	1	0.01888
7:27419939:T:C	50	100	0.99	0.1333
7:27420137:T:G	50	100	0.99	0.08515
7:27420211:T:C	50	100	0.97	0.1993
7:27420798:A:G	50	100	0.99	0.1305
7:27421143:C:G	50	100	0.99	0.1304
7:27421197:G:A	50	100	0.97	0.2055
7:27421463:C:T	50	100	0.95	0.07607
7:27421561:C:T	50	100	0.99	0.1304
7:27421608:T:C	50	100	0.99	0.2037
7:27421704:G:T	50	100	0.99	0.1774
7:27421834:A:G	50	100	0.99	0.13
7:27422226:T:A	50	100	1	0.3417
7:27422270:T:G	50	100	0.99	0.2489
7:27422395:G:A	50	100	0.96	0.01525
7:27423047:A:C	49	91.8	0.87	0.118
7:27423205:C:A	45	95.6	0.96	0.3286
7:27423241:A:G	46	97.8	0.98	0.4001
7:27423309:T:C	50	100	1	0.04702
7:27423579:G:A	50	100	0.99	0.2048
7:27423751:T:C	50	100	0.99	0.36870000000000003
7:27423803:C:T	50	100	0.99	0.3785
7:27424031:G:A	50	92	0.99	0.2279
7:27424033:A:G	50	98	1	0.04702
7:27424447:G:A	50	100	1	0.0472
7:27424459:A:G	49	100	0.99	0.3364
7:27424748:C:T	50	100	0.99	0.3791
7:27425358:G:A	50	100	0.99	0.2004
7:27425424:C:T	50	100	0.99	0.3787
7:27425668:T:A	50	100	0.99	0.1269
7:27425988:G:A	50	100	0.99	0.2086
7:27426184:C:T	50	100	1	0.04702
7:27426947:G:A	50	100	0.99	0.3308
7:27427386:T:G	50	100	1	0.3384
7:27428412:G:A	50	100	0.99	0.398
7:27428578:C:T	50	100	1	0.0394
7:27428731:A:C	50	100	0.99	0.3981
7:27429355:C:A	50	100	0.99	0.1265
7:27429390:A:C	50	100	0.99	0.1269
7:27430467:C:T	50	100	1	0.0472
7:27430540:G:T	49	87.8	0.96	0.3791
7:27430554:G:T	50	80	0.95	0.4466
7:27430881:A:G	50	100	0.99	0.3985
7:27431103:C:T	50	100	1	0.3987
7:27431471:G:A	50	100	1	0.0167
7:27431848:A:C	50	100	1	0.4283
7:27432373:T:C	50	100	1	0.337
7:27432407:G:T	50	100	0.99	0.2048
7:27432421:G:A	50	100	0.99	0.01216
7:27432473:C:G	50	100	1	0.01652
7:27432655:G:A	50	100	1	0.0659
7:27432688:A:G	50	100	0.99	0.2565
7:27433001:G:A	50	98	0.98	0.06663
7:27433295:A:T	50	100	0.99	0.09858
7:27433366:A:G	50	100	0.86	0.03195
7:27433489:G:A	50	100	1	0.05392
7:27433737:A:G	50	100	0.99	0.2042
7:27433771:T:C	50	100	0.99	0.2017
7:27433929:C:T	50	100	0.99	0.4619
7:27434222:C:T	50	100	1	0.04702
7:27434237:G:A	50	100	0.99	0.2484
7:27435056:A:G	50	98	1	0.0472
7:27435094:A:G	50	100	0.97	0.1318
7:27435543:C:T	50	100	0.99	0.1267
7:27435762:C:T	50	100	0.99	0.2048
7:27435892:G:A	50	100	0.99	0.1267
7:27435922:A:G	50	100	0.98	0.02378
7:27435977:C:T	50	100	0.98	0.09895
7:27435985:C:T	50	100	1	0.0472
7:27436014:T:G	50	100	1	0.0472
7:27436214:C:T	50	100	0.98	0.205
7:27436222:C:T	50	100	1	0.0472
7:27436485:G:A	50	100	0.99	0.2382
7:27436990:G:T	50	100	0.99	0.01289
7:27437616:C:T	50	100	0.99	0.1269
7:27437824:A:G	50	100	0.99	0.1265
7:27438182:C:A	50	100	0.99	0.2513
7:27438209:G:T	50	100	1	0.0276
7:27438369:T:C	50	100	0.99	0.2515
7:27438666:G:A	50	100	0.99	0.2513
7:27438695:A:G	50	100	0.99	0.0167
7:27439030:G:A	50	100	0.99	0.2513
7:27439140:C:T	50	100	1	0.2084
7:27439519:C:T	50	100	0.99	0.2077
7:27439688:C:G	50	100	0.96	0.0167
7:27439919:G:T	50	100	0.99	0.2524
7:27439961:T:G	49	98	0.99	0.4043
7:27440504:C:T	50	100	0.99	0.1269
7:27441030:C:T	50	100	0.99	0.1271
7:27441208:G:T	50	100	0.98	0.03922
7:27442907:A:C	50	100	0.99	0.1247
7:27442955:C:T	50	100	0.99	0.2447
7:27442956:G:A	50	100	0.99	0.2052
7:27443211:C:T	50	100	0.99	0.2052
7:27443296:C:T	50	100	0.99	0.1273
7:27443547:G:A	50	100	0.98	0.284
7:27443584:A:T	50	100	1	0.05338
7:27443604:T:C	50	100	0.99	0.2059
7:27443830:C:A	50	100	0.99	0.2052
7:27444082:G:T	49	100	1	0.01834
7:27444336:G:C	50	98	0.99	0.2052
7:27444550:A:T	50	100	0.99	0.1267
7:27444852:C:A	50	100	0.97	0.07353
7:27445122:C:T	50	98	0.96	0.0276
7:27445198:G:A	50	100	0.98	0.01126
7:27445282:T:G	50	100	0.99	0.01235
7:27445693:A:G	50	98	0.99	0.01307
7:27445722:C:T	50	100	0.99	0.1037
7:27445776:T:G	50	100	1	0.3622
7:27445839:A:T	50	100	0.99	0.2146
7:27446555:G:A	50	100	0.99	0.1035
7:27446907:A:G	50	100	0.99	0.2146
7:27447756:G:C	49	100	0.99	0.2146
7:27448191:T:C	50	100	0.97	0.2148
7:27448669:C:A	50	100	0.99	0.205
7:27448682:A:C	50	100	0.99	0.1267
7:27448931:G:A	50	100	0.99	0.2146
7:27449190:C:T	50	100	0.99	0.2052
7:27449571:C:G	50	100	1	0.3595
7:27449704:G:A	50	100	0.99	0.01434
7:27450538:T:C	50	100	0.99	0.216
7:27450574:T:C	50	100	0.99	0.1024
7:27451369:T:C	50	100	0.99	0.216
7:27451670:C:T	50	100	1	0.04757
7:27451817:T:G	50	100	1	0.05338
7:27452550:C:G	50	100	1	0.01216
7:27452592:C:T	50	100	0.93	0.02869
7:27452698:A:T	49	93.9	0.95	0.09368
7:27452810:T:C	50	100	1	0.3589
7:27452934:G:T	50	100	0.98	0.1897
7:27453413:T:C	50	100	0.84	0.0118
7:27453420:G:A	50	100	0.99	0.2249
7:27454611:G:A	50	100	0.97	0.08515
7:27454839:A:G	50	100	1	0.35
7:27455661:C:A	50	100	0.98	0.1137
7:27455680:T:C	50	100	0.99	0.2249
7:27455870:C:T	50	100	0.99	0.03286
7:27456975:T:C	50	100	0.95	0.13
7:27457278:C:A	50	100	0.97	0.09513
7:27457290:C:G	50	100	0.97	0.09695
7:27457770:G:A	50	98	0.97	0.2967
7:27458371:A:T	50	98	0.91	0.01761
7:27458385:T:G	50	100	0.91	0.01471
7:27458574:C:T	50	98	0.94	0.01362
7:27458639:G:A	50	96	0.98	0.4127
7:27458713:A:T	50	96	0.98	0.4303
7:27458732:G:C	50	100	1	0.04611
7:27458801:T:C	50	98	0.98	0.3889
7:27458825:C:G	50	100	0.89	0.01507
7:27458903:G:C	50	100	1	0.06336
7:27459423:A:G	50	98	0.99	0.1865
7:27459565:A:G	50	98	0.99	0.1852
7:27459579:C:T	50	98	1	0.4196
7:27459716:T:A	50	96	0.99	0.1763
7:27460090:C:T	50	96	1	0.4034
7:27460415:A:G	50	100	1	0.2495
7:27460555:A:C	50	100	1	0.01416
7:27460573:G:C	50	98	0.99	0.1879
7:27460646:C:T	50	100	1	0.02324
7:27460677:G:A	50	100	1	0.02342
7:27461058:T:G	50	100	1	0.01489
7:27461423:C:T	50	100	0.99	0.3489
7:27461565:C:T	50	98	0.99	0.3785
7:27461728:G:A	50	100	1	0.01489
7:27462031:T:C	50	100	0.95	0.01035
7:27462085:T:C	50	98	1	0.37
7:27462126:T:C	50	100	0.99	0.01888
7:27462513:A:C	50	98	1	0.3651
7:27463121:G:A	50	98	1	0.4163
7:27463240:C:T	50	98	0.99	0.1768
7:27463513:A:T	50	100	0.99	0.2567
7:27463898:A:C	50	100	1	0.0236
7:27464096:G:A	50	100	1	0.01198
7:27464283:T:C	50	100	1	0.03776
7:27464442:C:T	50	100	1	0.03776
7:27464485:G:A	50	100	0.99	0.274
7:27464646:T:C	50	100	1	0.01416
7:27464713:A:G	50	98	0.99	0.2342
7:27465250:G:A	50	98	1	0.05882
7:27465333:C:A	50	96	0.98	0.2347
7:27465442:T:C	50	96	0.99	0.3805
7:27465602:G:A	50	100	1	0.01416
7:27465675:G:A	50	100	1	0.03758
7:27465712:G:T	50	98	0.98	0.3787
7:27465955:G:T	50	100	1	0.01888
7:27466037:A:G	50	100	0.99	0.06699
7:27466130:G:T	50	100	1	0.05283
7:27466393:T:G	49	93.9	0.91	0.4793
7:27466495:G:T	50	94	0.94	0.4154
7:27466686:T:A	50	92	0.94	0.3825
7:27467364:G:T	50	100	0.93	0.03613
7:27467617:T:G	49	100	0.97	0.01489
7:27467960:G:A	50	100	0.99	0.0207
7:27468124:T:A	50	100	0.97	0.02197
7:27468214:A:G	50	94	0.96	0.1837
7:27468403:C:T	50	100	0.9	0.01434
7:27468802:G:C	50	94	0.83	0.03141
7:27468806:C:A	50	98	0.93	0.05519
7:27468810:C:G	50	92	0.92	0.2003
7:27468819:G:C	50	100	0.91	0.01525
7:27468966:T:G	50	94	0.96	0.2758
7:27469004:A:G	50	100	0.99	0.01362
7:27469212:T:C	50	94	0.89	0.2466
7:27469540:A:G	50	82	0.91	0.329
7:27469559:A:G	49	100	0.93	0.02651
7:27469589:G:A	49	98	0.92	0.3678
7:27469623:C:T	50	100	1	0.01888
7:27469625:A:T	50	100	1	0.01888
7:27469708:A:T	50	100	1	0.01235
7:27469778:C:G	50	90	0.94	0.4214
7:27469960:C:G	50	100	0.96	0.02869
7:27469974:A:G	50	92	0.93	0.234
7:27471012:C:G	50	100	1	0.01162
7:27471127:T:G	50	98	1	0.03504
7:27471144:C:T	50	98	1	0.03504
7:27471163:A:G	50	98	1	0.03504
7:27471269:G:T	50	98	1	0.03504
7:27471458:T:A	50	100	1	0.03577
7:27471690:C:T	50	100	0.99	0.03558
7:27471781:G:T	50	100	0.99	0.01162
7:27471863:T:C	50	100	1	0.03577
7:27471885:C:T	50	100	1	0.03558
7:27471930:G:A	50	100	1	0.03558
7:27472227:G:A	50	98	0.89	0.02542
7:27472267:G:A	50	100	1	0.03595
7:27472342:C:T	50	100	1	0.03577
7:27472533:C:G	50	90	0.91	0.2177
7:27472563:C:T	50	100	0.95	0.02651
7:27472691:T:C	50	100	0.9	0.01979
7:27472797:T:C	50	100	0.94	0.03522
7:27472818:C:T	45	88.9	0.93	0.4419
7:27472895:C:T	50	98	0.94	0.03232
7:27473197:C:T	50	100	0.95	0.02596
7:27473882:G:A	50	100	0.95	0.01216
7:27473975:G:T	50	96	0.94	0.08787
7:27474615:T:C	50	100	0.95	0.01235
7:27475961:A:G	50	98	0.97	0.3862
7:27476225:G:A	50	100	0.96	0.09786
7:27476536:A:G	49	100	0.95	0.01434
7:27476699:C:T	50	98	0.97	0.3912
7:27476724:G:A	50	100	0.92	0.02415
7:27477053:T:C	50	100	0.98	0.04285
7:27477382:G:A	50	100	0.88	0.01053
7:27477695:T:C	50	100	0.93	0.03232
7:27477817:C:T	50	100	0.99	0.0581
7:27478059:G:A	50	98	0.97	0.09132
7:27478325:T:C	50	100	0.99	0.05846
7:27479499:G:A	50	96	0.97	0.2787
7:27480276:C:G	50	100	0.97	0.08842
7:27480313:C:G	50	100	0.98	0.03504
7:27480384:G:T	50	96	0.97	0.3526
7:27480707:G:A	50	98	0.99	0.09495
7:27480754:A:G	50	100	0.98	0.02397
7:27480774:A:G	50	98	0.99	0.4267
7:27480810:T:C	50	94	0.91	0.05701
7:27480969:C:T	50	100	0.98	0.04956
7:27481033:T:C	50	100	0.98	0.12
7:27481043:T:C	50	98	0.98	0.4198
7:27481052:T:G	50	100	0.98	0.1196
7:27481156:G:A	50	100	0.97	0.09368
7:27481336:C:T	50	98	0.99	0.2182
7:27481349:C:T	50	94	0.97	0.4726
7:27482190:G:A	50	98	0.99	0.1977
7:27482875:A:G	50	96	0.99	0.4592
7:27483163:A:G	50	98	0.99	0.1997
7:27483179:A:T	50	100	1	0.09114
7:27483270:C:G	50	98	0.98	0.2273
7:27483586:C:T	50	98	0.97	0.1988
7:27483761:T:C	50	98	0.99	0.199
7:27484006:C:T	50	100	0.99	0.03468
7:27484184:G:A	50	100	0.99	0.1923
7:27484270:G:C	50	100	0.99	0.02887
7:27485149:A:G	50	96	0.98	0.3894
7:27485197:A:T	49	100	0.99	0.04829
7:27486344:C:A	50	100	0.99	0.226
7:27486535:G:A	50	100	1	0.1923
7:27486673:A:G	50	98	0.98	0.3896
7:27486824:A:G	50	100	0.96	0.03232
7:27487297:C:A	50	100	1	0.1923
7:27487480:T:C	50	94	0.96	0.1881
7:27487638:G:C	50	100	0.97	0.01688
7:27487646:C:T	50	98	0.99	0.02905
7:27487703:C:T	50	100	1	0.3273
7:27487816:C:T	50	98	1	0.1924
7:27488027:A:C	50	100	0.93	0.01616
7:27488291:C:T	50	100	0.99	0.0285
7:27488292:C:G	50	100	0.99	0.0285
7:27488458:C:T	50	98	0.93	0.05701
7:27489696:G:T	50	100	0.99	0.1937
7:27490058:G:T	50	100	0.98	0.05701
7:27490103:C:G	50	100	0.98	0.1943
7:27491043:A:G	50	100	0.99	0.4345
7:27491392:G:T	50	100	0.99	0.1946
7:27492287:G:C	50	100	0.96	0.04394
7:27493000:A:G	50	100	0.97	0.02723
7:27493061:C:T	50	100	0.97	0.03341
7:27493492:C:A	50	100	0.98	0.1988
7:27493673:G:A	50	100	0.98	0.1988
7:27494629:A:C	50	100	0.97	0.3887
7:27494916:G:A	50	100	0.98	0.4363
7:27496132:G:C	50	100	0.98	0.2053
7:27497325:A:C	50	100	0.98	0.2055
7:27497694:A:G	50	100	0.89	0.01235
7:27497799:T:C	50	100	0.95	0.03286
7:27498337:T:A	50	100	0.95	0.02469
7:27498339:T:A	50	100	0.95	0.02469
7:27499087:A:T	50	94	0.93	0.2026
7:27499261:A:G	50	100	0.95	0.01834
7:27499840:T:C	50	100	0.83	0.01126
7:27499987:T:C	50	100	0.76	0.02433
7:27500056:T:G	50	98	0.95	0.1189
7:27500195:A:G	50	98	0.96	0.09241
7:27500724:G:A	50	100	0.97	0.0138
7:27501186:A:G	50	100	0.99	0.09822
7:27501580:G:A	50	100	0.99	0.03032
7:27501602:A:G	50	100	1	0.07952
7:27501992:A:G	50	100	0.97	0.0216
7:27502334:C:T	50	100	1	0.1333
7:27502400:T:G	50	100	0.99	0.1344
7:27502403:T:C	50	100	0.9	0.01906
7:27502424:G:A	50	100	0.98	0.03522
7:27502435:C:T	50	100	0.99	0.01344
7:27502537:G:A	50	100	1	0.01325
7:27502607:G:A	50	100	0.99	0.13
7:27502639:G:A	50	100	0.98	0.0354
7:27502658:G:A	50	100	0.94	0.1389
7:27502760:G:A	50	100	0.99	0.13
7:27502872:G:A	50	100	0.99	0.0768
7:27502912:G:T	50	100	1	0.0138
7:27502920:T:C	50	100	1	0.01362
7:27503106:C:A	50	98	1	0.01416
7:27503110:A:T	50	96	0.98	0.299
7:27503318:G:A	50	98	0.96	0.06445
7:27503331:A:C	49	100	0.99	0.07625
7:27503495:T:C	50	96	0.95	0.333
7:27503496:G:A	50	100	0.98	0.1307
7:27503610:A:G	50	88	0.97	0.4546
7:27503710:T:C	50	88	0.98	0.3755
7:27503719:G:T	49	91.8	1	0.1894
7:27503765:G:A	47	97.9	0.99	0.07498
7:27503850:G:C	50	98	0.99	0.1313
7:27503855:C:G	50	98	0.99	0.376
7:27504089:G:A	50	100	1	0.01416
7:27504214:T:C	50	100	1	0.09804
7:27504434:C:T	50	100	0.98	0.0354
7:27504435:G:A	50	100	0.99	0.07553
7:27504710:T:A	50	96	0.98	0.3001
7:27504780:A:G	50	98	0.99	0.187
7:27504875:G:A	50	98	0.95	0.05011
7:27504961:C:A	50	100	1	0.04847
7:27505061:A:C	50	100	1	0.1412
7:27505091:C:T	50	100	1	0.04847
7:27505092:G:A	50	100	0.93	0.1382
7:27505111:T:A	50	100	0.99	0.02197
7:27505229:T:G	50	100	1	0.08025
7:27505659:T:G	50	100	1	0.01398
7:27505744:G:A	50	98	0.98	0.1872
7:27505749:G:A	50	100	1	0.09459
7:27505829:T:A	48	93.8	0.95	0.07317
7:27505832:A:C	48	93.8	0.91	0.07407
7:27506005:T:C	48	93.8	0.95	0.1723
7:27506311:T:C	50	100	1	0.04829
7:27506544:A:C	50	100	0.94	0.06445
7:27506559:G:A	50	100	0.99	0.07407
7:27506582:G:T	50	100	0.99	0.04611
7:27506662:T:G	50	100	1	0.07662
7:27506670:T:C	50	100	1	0.07662
7:27506835:T:C	50	100	0.94	0.06445
7:27506989:T:G	50	100	0.99	0.02996
7:27506995:T:C	50	100	0.99	0.03014
7:27507128:C:A	50	100	1	0.0512
7:27507152:G:A	50	100	1	0.04993
7:27507269:G:T	50	100	0.99	0.179
7:27507313:T:C	50	100	1	0.02197
7:27507423:G:A	50	100	0.89	0.02179
7:27507465:A:T	50	98	0.97	0.4809
7:27507564:C:T	50	100	1	0.04811
7:27507566:A:G	50	96	0.94	0.07843
7:27507823:G:A	50	100	1	0.04993
7:27507833:T:G	50	100	0.99	0.3208
7:27507879:G:A	50	96	0.87	0.03486
7:27508001:C:G	50	100	1	0.09041
7:27508128:G:A	50	100	1	0.01325
7:27508133:C:T	50	100	0.98	0.03558
7:27508145:C:T	50	100	1	0.04884
7:27508159:G:C	50	100	0.93	0.01598
7:27508289:T:C	50	96	1	0.09114
7:27508542:T:C	50	100	0.99	0.02996
7:27508573:C:T	50	100	0.99	0.09459
7:27508913:G:A	50	100	1	0.07553
7:27508971:C:G	50	100	1	0.04829
7:27509010:A:G	50	100	0.95	0.01634
7:27509081:T:C	50	100	1	0.2041
7:27509082:G:A	50	100	1	0.02215
7:27509131:C:T	50	98	0.97	0.3433
7:27509233:C:G	50	100	0.99	0.1772
7:27509281:G:A	50	100	0.93	0.0167
7:27509792:A:G	50	100	0.96	0.07825
7:27509851:A:C	50	100	1	0.02342
7:27509922:G:C	50	100	1	0.0138
7:27510169:C:T	50	100	1	0.2084
7:27510326:T:G	50	100	1	0.08479
7:27510695:C:T	50	100	1	0.01325
7:27511014:T:C	50	98	0.95	0.1834
7:27511055:A:T	50	98	1	0.1668
7:27511381:A:G	50	98	1	0.07171
7:27511684:T:A	50	100	0.97	0.08025
7:27511877:T:C	50	98	0.95	0.03286
7:27511918:C:G	50	98	0.99	0.05792
7:27512021:A:T	50	98	0.93	0.1325
7:27512093:A:G	50	98	1	0.1806
7:27512195:C:G	50	98	1	0.1848
7:27512197:C:T	50	100	1	0.01979
7:27513536:A:G	50	100	1	0.06009
7:27513836:A:G	50	100	1	0.08243
7:27514215:G:A	50	100	1	0.1133
7:27514679:G:A	50	100	0.97	0.02596
7:27515275:G:A	50	100	1	0.01434
7:27515570:A:T	50	98	0.99	0.2603
7:27515613:C:T	50	100	1	0.0492
7:27515676:A:G	50	98	0.99	0.1178
7:27515729:G:A	50	100	0.99	0.08315
7:27515978:A:T	50	100	1	0.1665
7:27516018:T:C	50	100	1	0.02378
7:27516233:C:T	50	100	1	0.01434
7:27516295:A:G	50	100	1	0.1805
7:27516970:G:A	50	100	0.99	0.2358
7:27517087:C:T	50	100	0.99	0.2504
7:27517564:C:G	50	100	1	0.01452
7:27517805:G:A	49	100	1	0.03159
7:27517845:A:G	50	100	1	0.02378
7:27518073:T:C	50	100	1	0.01452
7:27518216:C:T	50	100	0.99	0.08297
7:27518691:A:G	50	100	0.99	0.1667
7:27518972:A:G	50	100	1	0.03722
7:27519181:T:C	50	100	1	0.01144
7:27519338:T:C	50	100	1	0.05029
7:27519403:G:A	50	100	0.91	0.01888
7:27519599:G:A	50	100	1	0.1668
7:27519604:C:G	50	100	1	0.2023
7:27519811:C:A	50	100	1	0.4179
7:27520075:T:C	50	100	1	0.1668
7:27520338:T:G	50	100	1	0.1118
7:27520460:G:A	50	100	1	0.01307
7:27520536:C:T	50	100	0.94	0.01362
7:27520700:G:A	50	100	1	0.08297
7:27520762:A:G	50	100	1	0.1069
7:27521114:T:C	50	100	1	0.2244
7:27521203:C:T	50	100	1	0.3313
7:27521285:C:G	50	100	1	0.1069
7:27521371:G:A	50	98	1	0.3121
7:27522173:A:G	50	100	1	0.09877
7:27522478:T:C	50	100	0.99	0.2168
7:27522669:A:G	50	100	1	0.09877
7:27522721:A:G	50	100	1	0.1718
7:27522722:A:C	50	100	1	0.1718
7:27522749:C:T	50	98	1	0.167
7:27522938:A:G	50	100	1	0.09877
7:27523003:A:G	50	100	0.99	0.195
7:27523034:G:C	50	100	0.99	0.3177
7:27523041:C:T	50	100	1	0.2705
7:27523121:A:G	50	100	1	0.02959
7:27523129:C:T	50	100	1	0.02959
7:27523619:T:C	50	100	1	0.1422
7:27523620:G:A	50	100	1	0.02959
7:27523796:T:A	50	100	1	0.03577
7:27524042:G:A	50	100	1	0.167
7:27524087:C:T	50	100	1	0.01634
7:27524686:C:T	50	100	1	0.1681
7:27524902:C:G	50	100	1	0.08279
7:27525125:G:T	50	100	0.99	0.2164
7:27525243:A:C	50	100	1	0.4528
7:27525542:A:G	50	100	0.99	0.1679
7:27525574:C:T	50	100	1	0.08188
7:27525587:A:T	50	100	1	0.1679
7:27526434:G:C	50	100	1	0.2707
7:27526486:A:G	50	100	1	0.02487
7:27526528:G:A	50	100	0.99	0.1875
7:27526610:C:T	50	100	1	0.03577
7:27526695:T:A	49	100	0.97	0.03214
7:27526696:T:A	50	100	0.99	0.476
7:27526786:G:T	50	100	1	0.02941
7:27526886:G:A	50	98	0.99	0.2347
7:27527063:T:G	50	100	1	0.1692
7:27527843:T:C	50	100	1	0.1514
7:27527853:T:C	49	100	1	0.1803
7:27528502:T:A	50	100	1	0.1805
7:27529018:C:A	50	100	1	0.1816
7:27529221:G:A	50	100	1	0.03577
7:27529332:T:C	50	100	1	0.1342
7:27529386:T:A	50	100	1	0.1329
7:27529911:C:G	50	100	1	0.1805
7:27530085:G:A	50	100	1	0.1817
7:27530102:T:A	50	100	1	0.03577
7:27530298:C:G	50	100	1	0.1082
7:27530426:C:T	50	100	0.99	0.2478
7:27530554:C:A	50	98	1	0.1823
7:27531439:C:G	50	100	1	0.09913
7:27531474:G:A	50	100	1	0.1757
7:27532326:A:G	50	100	0.99	0.1747
7:27532565:C:G	50	98	1	0.2854
7:27532571:T:C	50	100	1	0.03577
7:27534069:C:T	50	100	1	0.01271
7:27534226:G:A	50	100	1	0.01634
7:27534297:A:G	50	100	1	0.02959
7:27534562:C:T	50	100	1	0.08279
7:27534685:G:C	50	100	1	0.01888
7:27535594:A:G	50	100	1	0.09913
7:27535904:A:G	50	100	1	0.1794
7:27536388:A:G	50	100	1	0.08279
7:27536492:A:G	50	100	1	0.03595
7:27537112:G:A	50	100	1	0.2856
7:27537484:A:G	50	100	0.98	0.217
7:27538449:T:C	50	100	0.98	0.09949
7:27538548:C:G	50	100	1	0.1814
7:27538786:G:A	50	100	1	0.435
7:27539004:G:T	50	100	1	0.03577
7:27539349:T:C	50	100	1	0.08279
7:27539671:T:C	50	100	1	0.02941
7:27540154:C:T	50	100	1	0.2967
7:27541026:T:A	50	100	1	0.1814
7:27541145:T:C	50	100	1	0.09913
7:27541148:T:C	50	84	1	0.4862
7:27541444:A:G	50	100	1	0.01071
7:27541571:T:C	50	100	1	0.03595
7:27541876:T:C	50	100	1	0.1812
7:27541973:T:C	50	100	1	0.08279
7:27542053:C:A	50	100	1	0.01144
7:27542629:C:T	50	100	1	0.15
7:27543164:G:A	50	100	1	0.1803
7:27543442:T:C	50	100	1	0.01235
7:27543534:G:A	50	100	1	0.1093
7:27543693:A:G	50	100	1	0.1756
7:27543711:T:C	50	100	1	0.01089
7:27543727:C:A	50	100	1	0.05701
7:27544204:A:G	50	100	1	0.1752
7:27544525:A:G	50	100	1	0.0354
7:27544847:T:C	50	100	1	0.01235
7:27545253:C:T	50	100	1	0.2856
7:27545396:C:T	50	100	1	0.2856
7:27545457:T:C	50	100	1	0.1816
7:27545832:A:C	50	100	1	0.1511
7:27545922:C:A	50	100	1	0.08297
7:27546179:T:G	50	100	1	0.08297
7:27546245:G:A	50	100	0.97	0.01089
7:27546560:C:T	50	100	0.99	0.01688
7:27547295:G:A	50	100	0.99	0.01725
7:27547461:A:G	50	100	1	0.01271
7:27547564:C:G	50	100	1	0.4771
7:27547921:G:A	50	100	1	0.1091
7:27548333:G:A	50	100	1	0.01235
7:27548587:G:A	50	100	1	0.03232
7:27548723:A:G	50	100	1	0.1747
7:27549115:T:C	50	100	1	0.1501
7:27549330:C:T	50	100	1	0.08243
7:27549871:T:C	50	100	1	0.1806
7:27550055:G:A	50	100	1	0.2847
7:27550703:A:C	50	100	0.99	0.1554
7:27550894:T:C	50	98	1	0.07335
7:27551063:C:A	50	100	1	0.04739
7:27551127:T:C	50	100	1	0.09913
7:27551228:A:G	50	100	1	0.1752
7:27551243:G:A	50	100	0.91	0.01507
7:27551474:C:T	50	100	1	0.1805
7:27551913:T:C	50	100	1	0.2845
7:27551976:C:T	50	98	1	0.1855
7:27552728:C:T	50	100	1	0.1866
7:27553497:A:G	50	100	0.98	0.124
7:27553600:G:A	50	100	1	0.187
7:27553749:G:A	50	100	1	0.187
7:27553820:C:T	50	98	1	0.1805
7:27554166:A:C	50	100	1	0.4757
7:27554187:T:C	50	100	1	0.1084
7:27554275:C:T	50	100	1	0.01235
7:27554421:T:G	50	100	1	0.1102
7:27555068:A:G	50	100	1	0.1805
7:27556561:A:C	50	100	1	0.02977
7:27556846:A:T	50	98	0.92	0.0463
7:27558898:G:C	50	100	1	0.09877
7:27559228:G:A	50	100	1	0.1861
7:27560271:A:G	50	100	1	0.1806
7:27560339:G:C	50	100	1	0.1086
7:27560506:T:C	50	100	1	0.1505
7:27560572:G:A	50	100	0.99	0.1859
7:27560590:G:T	50	100	1	0.03232
7:27561015:G:A	50	100	1	0.1503
7:27561024:T:C	50	100	1	0.01362
7:27561383:A:C	50	100	1	0.1084
7:27561422:T:G	50	100	1	0.02977
7:27562604:A:G	50	100	0.99	0.1805
7:27563937:C:T	50	100	0.99	0.07498
7:27563984:T:C	50	98	0.99	0.2171
7:27564017:G:C	50	100	1	0.1859
7:27564193:T:C	50	100	1	0.1986
7:27564422:G:A	50	100	0.98	0.07553
7:27564459:A:C	50	100	0.92	0.01525
7:27564631:T:C	50	100	1	0.1857
7:27565876:C:T	50	100	1	0.1503
7:27565892:A:G	50	100	1	0.05138
7:27566053:G:A	50	100	1	0.08297
7:27566153:G:A	50	100	1	0.1803
7:27566652:G:A	50	98	0.94	0.04648
7:27567580:A:G	50	100	0.99	0.2999
7:27567699:A:T	50	100	1	0.187
7:27567755:A:T	50	100	1	0.01289
7:27567863:C:T	50	100	1	0.01652
7:27568441:A:G	50	100	1	0.01525
7:27568633:T:A	50	94	0.98	0.1866
7:27568645:T:C	50	98	0.98	0.01126
7:27568827:T:C	50	100	1	0.05138
7:27569057:T:C	50	100	1	0.185
7:27569669:C:T	50	100	1	0.1075
7:27570559:C:T	50	100	1	0.08261
7:27570840:A:C	50	100	1	0.2896
7:27570912:C:T	50	100	1	0.01634
7:27571131:A:G	50	100	1	0.305
7:27571295:C:T	50	100	1	0.1865
7:27571865:A:G	50	100	1	0.1073
7:27571988:C:T	50	100	1	0.1799
7:27572240:C:T	50	100	1	0.02669
7:27573133:T:C	50	100	1	0.185
7:27573675:A:G	50	100	0.99	0.142
7:27573966:A:G	50	100	1	0.1848
7:27574071:G:A	50	100	1	0.09731
7:27574201:T:C	50	100	1	0.2987
7:27574215:T:C	50	100	0.97	0.05991
7:27574409:T:G	50	100	1	0.04702
7:27574492:C:T	50	100	1	0.1801
7:27574493:C:A	50	100	1	0.1082
7:27574497:C:A	50	100	1	0.1084
7:27574514:T:G	50	100	1	0.1082
7:27574518:T:G	50	100	1	0.1082
7:27574569:T:C	50	100	1	0.02977
7:27575303:A:G	50	100	1	0.1797
7:27575570:C:T	50	100	1	0.01525
7:27576359:A:G	50	100	1	0.05138
7:27576698:T:C	50	100	0.99	0.2048
7:27576801:A:C	50	100	1	0.01253
7:27577166:C:T	50	88	1	0.1797
7:27577269:T:C	50	100	0.95	0.06572
7:27577381:T:A	50	100	1	0.01525
7:27577409:G:A	50	100	0.99	0.02596
7:27577485:T:A	50	100	1	0.205
7:27577516:C:T	50	100	1	0.01107
7:27577593:C:A	50	100	1	0.2048
7:27578202:T:C	50	100	0.99	0.0138
7:27578715:T:G	50	100	1	0.1242
7:27579066:A:G	50	100	1	0.1509
7:27579395:A:G	50	100	1	0.01525
7:27579515:A:G	50	100	1	0.2004
7:27579560:G:T	50	100	1	0.05138
7:27579975:C:G	50	100	1	0.2057
7:27580132:T:C	50	98	1	0.1797
7:27580796:C:G	50	100	1	0.1509
7:27580976:G:A	50	100	1	0.02869
7:27581025:G:T	50	100	1	0.4417
7:27581161:T:C	50	100	1	0.4368
7:27581746:G:C	50	100	1	0.2052
7:27582054:T:C	50	100	1	0.1863
7:27582264:C:T	50	100	0.95	0.05737
7:27582386:A:T	50	100	1	0.4882
7:27582480:G:C	50	100	1	0.01307
7:27582791:T:C	50	100	0.9	0.01834
7:27582992:C:T	50	100	1	0.1801
7:27583720:A:C	50	100	1	0.04031
7:27583942:C:T	50	98	1	0.2556
7:27584157:C:T	50	100	1	0.1511
7:27584309:C:G	50	100	1	0.1799
7:27584424:A:G	50	100	1	0.05047
7:27584852:T:C	50	98	1	0.2571
7:27584886:A:C	50	100	1	0.01307
7:27585012:T:C	50	98	1	0.4426
7:27585196:T:C	49	100	0.92	0.05574
7:27585227:G:C	50	98	1	0.4426
7:27585290:C:T	50	100	1	0.05029
7:27585408:G:A	50	100	1	0.1799
7:27585850:T:A	50	100	1	0.06155
7:27586067:G:T	50	100	1	0.1799
7:27586177:T:G	50	100	1	0.1848
7:27586310:A:G	50	100	1	0.1819
7:27586419:T:C	50	100	1	0.01507
7:27586546:T:C	50	100	1	0.1852
7:27586656:G:A	50	100	1	0.01289
7:27587236:A:G	50	100	0.99	0.1803
7:27588424:G:A	50	100	1	0.205
7:27588965:T:A	50	100	1	0.1865
7:27589331:A:G	50	100	0.99	0.1803
7:27589582:T:C	50	100	1	0.4423
7:27589857:T:C	50	100	1	0.4424
7:27589946:G:A	50	100	1	0.2046
7:27590681:T:A	50	100	1	0.187
7:27590704:G:T	50	100	1	0.1511
7:27591408:G:A	50	100	1	0.01507
7:27592012:A:C	50	100	1	0.1805
7:27592738:G:A	50	100	1	0.2042
7:27592831:T:C	50	100	1	0.1803
7:27593141:C:T	50	100	1	0.04031
7:27593278:G:A	50	100	1	0.01507
7:27593627:C:T	50	100	1	0.01507
7:27593782:C:G	50	100	1	0.1857
7:27593899:A:G	50	100	1	0.1854
7:27594123:T:G	50	100	1	0.1859
7:27594152:G:T	50	94	0.91	0.0216
7:27594180:G:A	49	100	0.99	0.1859
7:27594236:T:C	50	100	1	0.1805
7:27595107:T:C	50	100	1	0.1805
7:27595285:A:G	50	100	1	0.1805
7:27595868:T:C	50	100	0.99	0.08932
7:27595935:T:C	50	100	1	0.0512
7:27596061:T:C	50	100	1	0.1897
7:27596367:G:C	50	100	1	0.1805
7:27596421:G:A	50	100	0.99	0.01271
7:27596906:A:G	50	100	1	0.01271
7:27597264:G:A	50	100	1	0.01344
7:27597376:G:A	50	100	1	0.01507
7:27597427:G:A	50	100	1	0.01561
7:27597795:G:A	50	100	1	0.01634
7:27598043:C:T	50	100	1	0.1805
7:27598934:C:T	50	100	1	0.01507
7:27599076:C:A	50	100	1	0.1805
7:27599149:C:T	50	100	1	0.08115
7:27599344:C:T	50	100	1	0.08279
7:27599484:G:C	50	98	1	0.1866
7:27599551:A:G	50	96	1	0.1805
7:27599990:G:A	50	100	1	0.1512
7:27600138:T:C	50	100	1	0.08115
7:27600240:A:C	50	100	1	0.187
7:27601072:T:A	50	100	1	0.0187
7:27601202:A:G	50	100	1	0.205
7:27601444:A:G	50	100	1	0.1868
7:27601481:G:A	50	100	1	0.1805
7:27601667:T:C	50	100	1	0.1857
7:27602068:T:C	50	100	1	0.3012
7:27602699:T:A	50	100	1	0.2783
7:27602801:G:A	50	100	0.99	0.1462
7:27603265:A:G	50	100	1	0.04012
7:27603400:C:T	50	100	1	0.1875
7:27603522:C:A	50	100	1	0.4791
7:27603528:T:C	50	100	1	0.02959
7:27603552:C:T	50	100	1	0.2044
7:27604074:G:A	50	100	1	0.2048
7:27604491:A:G	50	100	1	0.08061
7:27604753:G:A	50	100	1	0.205
7:27605541:G:A	49	100	0.98	0.08442
7:27605807:G:T	50	100	1	0.1875
7:27606176:G:A	50	100	1	0.09622
7:27606842:T:G	50	100	1	0.1578
7:27607033:T:C	50	100	1	0.03504
7:27607494:C:G	50	100	1	0.157
7:27607574:T:G	50	100	1	0.02977
7:27607765:C:T	50	100	1	0.1098
7:27607814:T:C	50	100	1	0.02977
7:27608007:A:T	50	100	1	0.03014
7:27608300:C:A	50	100	1	0.08297
7:27608622:G:A	50	100	1	0.2972
7:27608953:T:C	50	100	1	0.02977
7:27609002:C:A	50	100	1	0.09622
7:27609252:C:G	50	100	1	0.1565
7:27609301:C:T	50	100	1	0.1565
7:27609498:T:C	50	100	1	0.05102
7:27609524:T:C	50	100	1	0.03613
7:27609895:C:T	50	100	0.98	0.0187
7:27609935:G:A	50	100	1	0.09622
7:27610079:A:G	50	100	1	0.2972
7:27610508:T:C	50	100	1	0.4227
7:27610547:G:A	50	100	1	0.02977
7:27610593:C:T	50	100	1	0.2353
7:27610907:A:G	50	100	0.99	0.2048
7:27611090:A:T	50	100	0.99	0.2044
7:27611445:G:T	50	100	1	0.08043
7:27611633:T:C	50	100	1	0.02977
7:27612122:T:C	50	100	1	0.02977
7:27612557:T:C	50	100	1	0.1863
7:27612613:G:A	50	100	0.99	0.2046
7:27612719:G:A	50	100	1	0.1861
7:27612779:T:C	50	98	0.95	0.07716
7:27612955:T:C	50	100	0.99	0.01852
7:27612968:T:C	48	97.9	1	0.474
7:27613034:C:T	45	88.9	1	0.1868
7:27613583:C:G	50	100	0.99	0.2273
7:27613588:A:G	50	100	1	0.1861
7:27613696:T:C	50	100	1	0.1866
7:27613712:G:A	50	100	1	0.09386
7:27613819:C:T	50	100	1	0.1097
7:27613939:C:T	50	100	1	0.01071
7:27614082:A:G	50	100	1	0.02233
7:27614182:T:C	50	100	1	0.01797
7:27614214:A:G	50	100	1	0.01107
7:27614238:T:C	50	100	1	0.1267
7:27614294:T:G	50	100	1	0.3128
7:27614301:T:C	50	100	0.97	0.01289
7:27615314:C:T	50	100	1	0.2367
7:27615704:C:T	50	100	1	0.01634
7:27615851:A:G	50	100	1	0.4237
7:27616192:A:T	50	100	1	0.01906
7:27616222:G:A	50	100	1	0.02324
7:27616231:T:C	50	100	1	0.2418
7:27616391:A:G	50	100	1	0.1269
7:27616968:A:G	50	100	1	0.01107
7:27616971:T:C	50	100	1	0.1863
7:27618354:G:A	50	100	1	0.1563
7:27618416:A:C	50	100	1	0.1567
7:27618451:G:A	50	100	1	0.1563
7:27619003:T:C	50	100	1	0.01906
7:27619182:A:G	50	100	1	0.4748
7:27619257:A:G	50	100	1	0.02996
7:27619366:A:G	50	100	1	0.03014
7:27619602:G:A	50	100	1	0.1563
7:27620108:C:T	50	98	0.71	0.01144
7:27620152:A:G	50	100	1	0.1865
7:27620394:A:C	50	100	1	0.1565
7:27620520:A:C	50	100	1	0.01634
7:27620831:C:A	50	100	1	0.2366
7:27621132:T:C	50	100	1	0.08842
7:27621198:A:G	50	100	0.96	0.05737
7:27621338:G:A	50	98	1	0.1113
7:27621520:A:G	50	100	1	0.1563
7:27621884:A:T	50	100	1	0.02977
7:27621885:C:T	50	100	0.98	0.1565
7:27621897:C:T	50	100	1	0.01561
7:27621926:T:C	50	100	1	0.1565
7:27622117:C:T	50	100	1	0.1106
7:27622135:T:C	50	98	1	0.1565
7:27622249:T:A	49	89.8	0.87	0.07062
7:27622314:A:G	50	100	1	0.236
7:27622485:A:G	50	100	1	0.25
7:27622979:A:G	50	100	1	0.2362
7:27623126:T:A	50	100	1	0.07988
7:27623279:C:A	50	98	1	0.1563
7:27623657:A:G	50	100	1	0.297
7:27623722:A:G	50	100	1	0.2362
7:27623884:A:G	50	100	1	0.1565
7:27624088:G:A	50	100	0.98	0.01489
7:27624221:G:A	50	100	1	0.2037
7:27624575:T:C	50	100	1	0.2362
7:27625206:C:T	50	98	1	0.1563
7:27625329:C:T	50	100	1	0.02814
7:27625685:A:G	50	100	1	0.0394
7:27625715:A:G	50	100	1	0.2041
7:27625735:C:T	50	100	0.99	0.01507
7:27625974:C:T	50	100	1	0.07988
7:27626073:A:G	50	98	0.79	0.01543
7:27626201:C:A	50	100	0.9	0.01797
7:27626203:G:A	50	100	0.9	0.01816
7:27626689:T:C	50	100	1	0.01707
7:27626763:C:G	50	100	1	0.1576
7:27626788:C:T	50	100	1	0.2375
7:27626960:C:T	50	100	1	0.2375
7:27627866:A:G	50	100	1	0.2373
7:27628528:A:G	50	100	1	0.08842
7:27628828:C:T	50	100	1	0.1256
7:27629039:T:C	50	98	1	0.1156
7:27629079:A:T	50	100	1	0.2377
7:27629162:T:C	50	100	1	0.0394
7:27629231:A:G	50	100	1	0.07988
7:27629241:C:T	50	100	1	0.1578
7:27629270:G:A	50	100	0.96	0.05773
7:27629921:T:G	50	100	1	0.01289
7:27631405:C:T	50	100	1	0.0187
7:27631439:G:A	50	100	1	0.2378
7:27631638:T:C	50	100	1	0.0187
7:27631677:C:T	50	100	1	0.1875
7:27631729:G:A	50	100	1	0.07988
7:27631878:A:G	50	100	1	0.2039
7:27632280:T:C	50	100	1	0.158
7:27632282:T:C	50	100	0.93	0.05991
7:27632952:G:A	50	100	1	0.158
7:27633019:A:C	50	100	1	0.05029
7:27633076:C:T	50	100	1	0.158
7:27633107:G:T	50	100	1	0.2378
7:27633276:T:C	50	100	1	0.2039
7:27633340:T:C	50	100	1	0.158
7:27633918:C:T	50	100	1	0.158
7:27633973:A:C	50	100	1	0.05029
7:27634041:C:T	50	100	1	0.01561
7:27634051:T:C	50	100	1	0.02959
7:27634085:T:C	50	100	1	0.09713
7:27634154:T:G	50	100	1	0.07988
7:27634305:G:A	50	100	1	0.05029
7:27634655:G:A	50	100	1	0.3637
7:27634872:A:G	50	100	1	0.02959
7:27634945:G:A	50	100	1	0.158
7:27634988:C:G	50	100	1	0.1149
7:27635774:T:C	50	100	1	0.2938
7:27636170:C:T	50	100	1	0.01634
7:27636899:G:A	50	100	1	0.2024
7:27637533:C:T	50	100	1	0.02142
7:27638331:C:A	39	84.6	0.93	0.01471
7:27638566:C:T	50	100	1	0.1516
7:27638725:T:C	50	100	1	0.2936
7:27639048:C:T	50	100	1	0.4729
7:27639132:T:C	50	100	1	0.02959
7:27639352:C:T	50	100	1	0.1875
7:27639458:G:C	50	100	1	0.3027
7:27639847:T:C	50	100	1	0.02142
7:27640427:G:A	50	100	1	0.0167
7:27640486:C:T	50	100	1	0.02941
7:27640692:T:C	50	100	1	0.2039
7:27640770:C:T	50	100	1	0.1874
7:27641025:G:T	50	100	0.88	0.01525
7:27641077:G:A	50	100	1	0.02796
7:27641391:A:G	50	100	1	0.1874
7:27641413:C:T	50	100	1	0.01634
7:27641458:T:C	50	100	1	0.02959
7:27641576:A:G	50	100	1	0.158
7:27641701:A:G	50	100	1	0.08115
7:27641890:C:A	50	100	0.99	0.01289
7:27641903:T:C	50	100	1	0.2809
7:27642641:A:G	48	95.8	1	0.0187
7:27642843:G:A	50	100	1	0.126
7:27643125:A:G	50	100	1	0.01289
7:27643252:C:T	50	100	1	0.1875
7:27643679:G:A	50	100	1	0.1875
7:27643697:T:A	50	100	0.99	0.09768
7:27644326:A:G	50	100	1	0.158
7:27644410:G:C	50	100	1	0.1875
7:27644819:C:T	50	100	1	0.02959
7:27645131:G:A	50	100	1	0.02959
7:27645264:T:C	50	100	1	0.1875
7:27645527:C:T	50	100	1	0.1875
7:27645752:T:C	50	100	1	0.0138
7:27645989:C:T	50	100	1	0.2046
7:27646203:C:A	50	100	1	0.1581
7:27646533:T:C	50	98	1	0.1877
7:27647165:C:T	50	100	1	0.1264
7:27647483:C:T	50	100	1	0.158
7:27648183:C:T	49	100	1	0.01362
7:27648495:T:C	50	100	0.99	0.1129
7:27648634:T:A	50	100	1	0.02959
7:27648667:G:A	50	100	1	0.1583
7:27648702:T:C	50	98	0.99	0.01144
7:27648908:A:T	50	100	1	0.05011
7:27649107:T:C	50	100	1	0.02324
7:27649240:T:C	50	98	1	0.1581
7:27649250:G:A	50	100	1	0.02959
7:27649292:A:G	50	100	1	0.1875
7:27649899:A:C	50	100	0.99	0.01289
7:27650189:A:T	50	100	1	0.1875
7:27650205:G:T	49	100	1	0.1875
7:27650516:G:T	50	100	1	0.01344
7:27650619:T:A	50	100	1	0.1877
7:27650744:C:T	50	98	1	0.1875
7:27650849:A:G	50	100	1	0.01416
7:27650968:T:C	50	100	1	0.1875
7:27651005:A:G	50	100	1	0.158
7:27651542:G:A	50	100	1	0.03922
7:27652244:T:C	50	100	1	0.1874
7:27652673:T:C	50	100	1	0.1874
7:27652751:G:A	50	100	1	0.2916
7:27652809:T:G	50	100	1	0.1874
7:27653274:A:T	50	100	1	0.1516
7:27653464:G:A	50	100	1	0.1102
7:27653541:G:C	50	100	1	0.1874
7:27653685:T:C	50	100	1	0.1874
7:27653694:A:G	50	100	1	0.1875
7:27654056:C:T	50	100	1	0.02941
7:27654142:A:G	50	100	1	0.01634
7:27654393:A:G	50	100	1	0.08097
7:27654415:G:A	50	100	1	0.08097
7:27654552:T:C	50	100	1	0.03159
7:27654589:A:G	50	100	1	0.1518
7:27654600:A:C	50	100	1	0.1494
7:27654609:C:T	50	100	1	0.01126
7:27654669:A:G	50	100	1	0.1874
7:27654861:T:A	50	100	1	0.02941
7:27654879:G:T	50	100	1	0.01489
7:27655237:T:C	50	100	0.88	0.07843
7:27656005:C:T	50	100	1	0.01507
7:27656792:C:T	50	100	1	0.2052
7:27657033:C:T	50	100	1	0.05011
7:27657211:C:A	50	100	1	0.1874
7:27657330:T:C	50	100	0.99	0.1596
7:27657787:G:A	50	100	1	0.08097
7:27658320:C:A	50	100	1	0.1872
7:27658562:A:G	50	100	1	0.01634
7:27658873:G:A	50	100	1	0.08787
7:27658969:G:T	50	100	1	0.158
7:27658973:C:A	50	100	1	0.1581
7:27658975:G:T	50	100	1	0.158
7:27659556:A:T	50	100	1	0.2544
7:27659814:T:C	50	100	1	0.02941
7:27660279:G:T	50	100	0.97	0.05991
7:27660675:A:T	50	100	0.98	0.02324
7:27660676:T:A	49	100	0.97	0.1305
7:27660770:T:C	50	100	1	0.1133
7:27660863:C:T	50	100	1	0.1565
7:27661518:G:A	49	100	1	0.01979
7:27662242:G:A	50	100	1	0.2081
7:27662771:C:A	50	100	1	0.224
7:27662884:G:A	50	100	0.99	0.02106
7:27662943:G:A	50	100	1	0.01634
7:27663051:G:A	50	98	1	0.1118
7:27663057:A:G	50	98	1	0.1117
7:27663137:G:A	50	100	1	0.1117
7:27663321:C:T	50	100	1	0.4526
7:27663763:C:T	50	100	0.99	0.03885
7:27664211:G:C	50	100	1	0.4058
7:27664396:G:T	50	100	1	0.1122
7:27664567:C:T	50	100	1	0.2747
7:27664687:A:G	50	100	1	0.02996
7:27664781:T:C	50	100	1	0.4069
7:27665424:T:A	50	100	1	0.08079
7:27665508:A:G	50	100	1	0.02959
7:27665511:G:A	50	100	1	0.1124
7:27666275:C:G	50	100	1	0.02977
7:27666308:A:G	50	100	1	0.376
7:27666487:A:G	50	100	1	0.02977
7:27666717:G:A	50	100	1	0.01888
7:27666732:G:A	50	100	1	0.1068
7:27666777:A:G	50	100	0.97	0.04031
7:27666808:G:A	50	100	1	0.0207
7:27666827:C:T	50	100	0.98	0.152
7:27667330:A:G	50	100	1	0.01652
7:27667414:A:C	50	100	0.99	0.3101
7:27667791:A:G	50	100	1	0.02977
7:27668670:A:G	50	100	1	0.154
7:27668759:C:T	50	100	0.98	0.1053
7:27668842:C:T	50	100	1	0.2033
7:27668962:T:C	50	100	1	0.1538
7:27669210:G:T	50	100	1	0.1536
7:27669950:A:T	50	100	1	0.1536
7:27670054:C:T	50	100	1	0.1538
7:27670936:G:A	50	100	1	0.1541
7:27671026:A:T	50	100	1	0.2297
7:27671070:G:A	49	100	1	0.1071
7:27671214:G:A	50	100	1	0.1068
7:27671234:C:T	50	100	1	0.1536
7:27671345:A:C	50	100	1	0.1541
7:27672317:C:T	50	98	1	0.01271
7:27672485:C:T	50	100	1	0.4078
7:27672957:G:T	50	100	0.99	0.1598
7:27673044:C:T	50	100	0.99	0.1594
7:27673139:C:T	50	100	0.99	0.2208
7:27673149:G:A	50	100	0.99	0.1598
7:27673606:C:T	50	100	0.99	0.1596
7:27673724:T:G	50	100	0.99	0.01652
7:27673874:C:A	50	100	1	0.1053
7:27673878:T:A	50	100	1	0.02324
7:27673893:A:T	50	98	0.99	0.142
7:27674000:G:C	50	100	1	0.02324
7:27674113:A:G	50	100	1	0.1592
7:27674254:A:G	50	98	0.76	0.01307
7:27674255:A:G	50	96	0.98	0.1354
7:27674502:G:T	50	100	0.99	0.1592
7:27674917:A:G	50	98	0.98	0.01198
7:27675191:G:A	50	100	0.94	0.04394
7:27675438:G:A	50	100	0.99	0.0167
7:27675473:C:T	50	98	0.99	0.1162
7:27675728:A:T	50	100	0.94	0.03558
7:27675863:G:T	50	100	1	0.2328
7:27676089:T:C	50	100	0.99	0.4995
7:27676182:G:A	50	100	1	0.01198
7:27676187:G:A	50	98	0.99	0.09259
7:27676726:C:A	50	100	0.99	0.4818
7:27677290:A:C	50	100	0.99	0.01797
7:27677459:T:C	50	100	1	0.01471
7:27677882:G:A	50	100	0.9	0.0236
7:27678022:G:T	50	100	0.92	0.03558
7:27678097:G:C	50	100	0.99	0.4628
7:27678355:C:T	50	100	0.96	0.0118
7:27678679:T:G	50	100	0.94	0.03849
7:27679161:A:G	50	100	0.96	0.1262
7:27679614:T:C	50	98	0.95	0.04739
7:27680067:G:T	50	96	0.99	0.4828
7:27680108:G:A	50	98	1	0.01489
7:27680136:G:C	50	98	0.96	0.04739
7:27680896:G:T	50	98	0.99	0.2266
7:27681229:C:T	50	98	0.98	0.09241
7:27681480:G:A	50	98	0.95	0.01725
7:27681497:G:A	50	100	0.99	0.04103
7:27681510:T:C	50	96	0.99	0.4802
7:27681563:C:T	50	100	0.82	0.01325
7:27681578:A:G	50	96	0.99	0.4798
7:27681618:C:G	50	100	0.99	0.0394
7:27681915:A:G	50	98	0.98	0.09241
7:27681994:A:G	50	100	1	0.03341
7:27682176:T:C	50	98	0.99	0.4726
7:27682284:A:G	50	100	0.99	0.04666
7:27682666:G:A	50	96	0.99	0.48
7:27682832:C:T	50	100	0.99	0.1354
7:27682833:A:G	50	100	0.99	0.218
7:27682839:A:G	50	98	0.99	0.4802
7:27682851:G:A	50	98	0.99	0.4472
7:27682923:T:C	50	100	0.99	0.04085
7:27682962:G:C	50	100	0.99	0.2653
7:27682968:A:G	50	100	1	0.05029
7:27682977:C:T	50	100	0.99	0.1356
7:27683190:A:G	50	98	0.98	0.2611
7:27683445:C:A	50	100	1	0.08079
7:27683879:C:T	50	100	1	0.01053
7:27684036:C:T	50	100	1	0.04811
7:27684118:T:C	50	94	0.96	0.0581
7:27684251:C:T	50	96	0.98	0.4544
7:27684264:T:C	50	100	1	0.0423
7:27684518:G:T	50	100	1	0.04412
7:27684839:T:C	50	100	0.98	0.0423
7:27684930:C:T	50	100	0.84	0.01834
7:27685097:G:A	50	98	0.8	0.01071
7:27685358:T:C	50	100	1	0.01017
7:27685669:A:G	50	100	0.98	0.07516
7:27686891:T:C	50	98	0.99	0.4426
7:27687367:C:T	50	100	0.99	0.04049
7:27687927:T:G	50	100	1	0.04248
7:27688180:G:A	50	98	0.98	0.02814
7:27688230:T:C	50	98	0.99	0.3292
7:27688688:C:T	50	100	1	0.04176
7:27688990:G:A	50	100	1	0.01979
7:27689164:A:G	50	100	1	0.01979
7:27689627:C:A	50	100	1	0.01997
7:27689664:G:A	50	100	1	0.01979
7:27690574:C:T	50	100	0.99	0.2732
7:27691008:T:G	50	100	0.99	0.01017
7:27691583:A:G	46	78.3	0.86	0.1215
7:27691591:A:G	48	87.5	0.78	0.01344
7:27691621:G:A	42	88.1	0.71	0.03341
7:27691715:C:A	50	100	1	0.01979
7:27691730:A:C	50	100	0.92	0.01126
7:27691812:T:G	50	100	1	0.04339
7:27691875:A:T	50	98	0.99	0.05156
7:27691918:G:A	50	100	0.99	0.04049
7:27691968:C:T	50	98	0.99	0.3949
7:27692093:T:C	50	100	0.92	0.01834
7:27692155:C:T	50	98	1	0.04593
7:27692327:G:C	50	100	1	0.0187
7:27692436:C:T	50	100	1	0.01126
7:27692954:T:C	50	100	0.99	0.09423
7:27693017:C:T	50	96	0.99	0.3008
7:27693144:C:T	50	100	1	0.01507
7:27694263:G:A	50	100	0.96	0.04248
7:27694789:T:C	50	100	1	0.01834
7:27694901:A:C	50	100	0.97	0.07171
7:27694910:G:T	50	98	1	0.01126
7:27694914:C:A	50	100	1	0.4047
7:27695932:A:G	50	100	0.99	0.05628
7:27696546:G:A	50	100	1	0.4599
7:27696962:G:A	50	98	1	0.425
7:27697286:A:G	50	100	0.95	0.0423
7:27697372:G:A	50	98	0.99	0.03849
7:27697604:A:T	50	100	1	0.0423
7:27697620:A:C	50	100	1	0.3787
7:27698453:T:A	50	100	1	0.0423
7:27698606:T:C	50	100	1	0.03431
7:27699253:C:A	50	100	1	0.472
7:27699628:A:G	50	100	1	0.04575
7:27700415:C:A	50	100	1	0.4722
7:27700582:C:T	50	98	0.98	0.4722
7:27700840:T:C	50	100	0.96	0.02378
7:27701846:C:T	50	100	1	0.07371
7:27701858:T:C	50	100	1	0.05011
7:27702171:C:T	50	100	1	0.4724
7:27702317:G:A	50	98	1	0.297
7:27702880:G:C	50	100	1	0.01906
7:27702943:C:T	50	98	1	0.02977
7:27703453:T:C	50	100	1	0.01216
7:27703573:C:G	50	100	1	0.01652
7:27704222:G:A	50	100	1	0.07444
7:27704693:T:A	50	100	1	0.4748
7:27705415:A:C	50	100	0.89	0.01452
7:27705427:C:A	50	96	0.99	0.12
7:27706469:A:G	50	100	0.99	0.0984
7:27706646:T:C	50	100	0.99	0.1538
7:27706778:T:G	50	100	1	0.0423
7:27706889:C:T	50	98	0.96	0.0256
7:27707444:C:T	50	100	1	0.05628
7:27707835:A:T	50	98	1	0.0256
7:27708155:C:T	50	100	1	0.02687
7:27708532:G:A	50	100	1	0.05011
7:27709207:G:A	50	100	1	0.01634
7:27709369:C:A	50	100	1	0.04975
7:27709564:T:A	50	100	1	0.4227
7:27709779:G:T	50	100	1	0.04993
7:27709955:A:T	50	100	1	0.4724
7:27709990:C:A	50	98	1	0.02741
7:27710124:G:A	50	100	1	0.04975
7:27710227:T:C	50	98	1	0.4216
7:27710272:C:G	50	100	1	0.04993
7:27710405:C:T	50	100	1	0.1233
7:27710467:T:C	50	100	1	0.04975
7:27710729:T:C	50	100	1	0.04975
7:27710822:C:A	50	100	1	0.07353
7:27711094:T:A	50	100	1	0.04956
7:27711475:A:G	50	100	1	0.04975
7:27711476:A:G	50	100	0.99	0.09459
7:27711699:G:A	50	100	1	0.04975
7:27711732:T:C	50	98	1	0.2887
7:27711961:T:C	48	97.9	0.96	0.04593
7:27712024:C:T	50	98	1	0.04248
7:27712033:G:C	50	100	1	0.04212
7:27713202:C:T	50	100	0.93	0.01561
7:27713729:A:G	50	100	1	0.04975
7:27713832:G:C	50	98	1	0.4706
7:27714073:G:A	50	98	1	0.4216
7:27714868:T:C	50	100	1	0.4724
7:27714924:T:C	50	100	1	0.04557
7:27715553:C:T	50	98	1	0.2974
7:27715764:C:A	50	100	1	0.4227
7:27716167:G:A	50	100	1	0.04956
7:27716295:G:C	50	100	1	0.07371
7:27716346:T:C	50	100	1	0.07353
7:27716778:G:A	50	100	1	0.01797
7:27716982:A:G	50	100	1	0.05029
7:27717292:T:C	50	100	1	0.04702
7:27718296:T:C	50	100	1	0.01834
7:27718583:A:G	50	100	1	0.01253
7:27719082:A:C	50	100	1	0.04938
7:27720166:T:C	50	100	1	0.4187
7:27720259:T:A	48	93.8	0.93	0.1349
7:27720261:T:A	49	95.9	0.91	0.01779
7:27720617:T:C	50	100	1	0.05047
7:27720816:C:T	50	100	1	0.02869
7:27721614:A:G	50	100	1	0.01489
7:27721836:G:C	50	100	1	0.0472
7:27722245:G:A	50	100	1	0.4063
7:27722453:T:C	50	100	1	0.1118
7:27722459:C:T	50	100	1	0.0472
7:27722551:C:T	50	100	1	0.4533
7:27722564:C:A	50	100	1	0.06863
7:27722957:C:T	50	100	1	0.06863
7:27722962:G:A	50	100	1	0.01452
7:27722968:T:G	50	100	1	0.01452
7:27723003:T:C	50	98	0.99	0.1712
7:27723008:G:A	50	98	0.99	0.1712
7:27723033:G:A	50	100	0.99	0.04412
7:27723557:T:C	50	100	0.96	0.02487
7:27723971:A:C	50	98	0.99	0.171
7:27724664:T:G	50	100	1	0.0472
7:27724682:C:T	50	100	1	0.01852
7:27724759:C:T	50	100	1	0.4241
7:27725149:C:T	50	100	0.99	0.02687
7:27725511:A:G	50	100	1	0.01107
7:27725672:A:T	50	98	0.99	0.09659
7:27726129:T:C	50	100	1	0.01852
7:27726154:C:T	50	100	1	0.01652
7:27726551:G:A	50	100	0.96	0.01017
7:27726690:G:A	50	100	0.98	0.06863
7:27726942:A:T	50	100	1	0.01452
7:27727407:A:G	50	100	1	0.01452
7:27727873:A:G	50	100	1	0.01852
7:27728387:T:C	50	100	0.99	0.09277
7:27728393:C:T	50	100	1	0.02687
7:27728504:G:A	50	100	1	0.06718
7:27728668:G:A	50	100	0.99	0.01452
7:27728764:C:T	50	100	1	0.04739
7:27728873:T:C	50	100	0.99	0.09277
7:27729124:T:C	50	100	1	0.407
7:27729693:C:A	50	100	1	0.01852
7:27729842:C:T	50	100	1	0.0472
7:27730339:T:C	50	100	1	0.407
7:27730500:G:A	50	100	1	0.0728
7:27730625:T:A	50	100	0.99	0.06046
7:27730947:A:G	50	100	1	0.0472
7:27731244:T:C	50	100	1	0.4862
7:27731320:A:G	50	100	1	0.4083
7:27731404:T:C	50	100	1	0.02052
7:27731671:C:A	50	100	1	0.01452
7:27731840:C:T	50	100	1	0.03123
7:27731902:G:A	50	96	1	0.1894
7:27732635:T:C	50	100	0.97	0.07771
7:27733008:G:T	50	100	1	0.0728
7:27733233:C:T	50	100	1	0.1919
7:27733878:A:G	50	100	1	0.0472
7:27734628:T:C	50	100	1	0.0167
7:27734841:G:C	50	100	1	0.3952
7:27734969:T:C	50	100	1	0.4074
7:27735226:C:T	50	100	1	0.01797
7:27735431:C:T	50	100	0.98	0.0305
7:27735555:T:C	50	100	1	0.04793
7:27735673:T:C	50	100	1	0.01452
7:27735890:G:A	50	100	1	0.01434
7:27736009:G:C	50	98	1	0.3106
7:27736086:A:C	50	100	1	0.1126
7:27736245:T:C	50	100	1	0.02687
7:27736275:T:C	50	100	1	0.4072
7:27736846:T:C	50	100	1	0.4239
7:27737108:G:A	50	98	1	0.07298
7:27737118:C:T	50	100	1	0.06881
7:27737547:C:A	50	100	1	0.01616
7:27739047:T:C	50	100	1	0.4239
7:27739266:T:C	50	98	1	0.3951
7:27739361:T:C	50	100	1	0.04811
7:27739612:G:C	50	100	1	0.01434
7:27739831:T:C	50	100	0.98	0.04702
7:27740072:G:C	50	100	1	0.09277
7:27740084:A:C	50	100	1	0.01688
7:27740110:G:A	50	98	1	0.301
7:27740146:G:A	50	98	1	0.301
7:27740187:C:T	50	100	1	0.01852
7:27740235:A:G	50	100	0.91	0.06191
7:27740734:G:C	50	100	1	0.0167
7:27740857:A:T	50	100	0.99	0.08932
7:27742181:C:T	50	100	1	0.04739
7:27742245:G:C	50	96	1	0.2979
7:27742259:G:A	50	100	1	0.01216
7:27742624:T:C	50	96	1	0.07062
7:27742767:A:G	50	100	0.99	0.01325
7:27742883:A:T	50	100	1	0.01216
7:27743181:T:G	50	100	1	0.06881
7:27743272:C:T	50	96	1	0.404
7:27743305:T:A	50	98	1	0.1708
7:27743307:A:C	50	100	1	0.06881
7:27743397:G:A	50	96	1	0.3896
7:27743703:C:T	50	100	1	0.04321
7:27744376:C:T	50	100	1	0.3143
7:27744420:C:T	50	100	1	0.04194
7:27744480:T:C	50	100	0.98	0.02596
7:27744704:G:A	50	100	1	0.04847
7:27744772:T:C	50	100	1	0.02378
7:27744839:T:C	50	98	1	0.3005
7:27745069:A:G	50	100	1	0.02378
7:27745330:G:A	50	100	1	0.2099
7:27745442:A:G	50	100	1	0.0167
7:27745554:A:G	50	100	1	0.03032
7:27745666:C:T	50	100	0.96	0.07008
7:27746019:G:A	50	96	1	0.07117
7:27746036:A:G	50	100	1	0.01434
7:27746360:G:A	50	100	1	0.02378
7:27746985:T:C	50	100	1	0.0167
7:27747047:C:T	50	100	0.93	0.01616
7:27747350:C:T	50	100	1	0.4181
7:27747390:T:C	50	100	0.99	0.2101
7:27748084:T:A	50	98	0.98	0.3299
7:27748417:G:A	50	100	1	0.04902
7:27748735:C:A	50	100	1	0.06845
7:27748874:C:T	50	98	1	0.2977
7:27749371:C:T	50	100	1	0.01924
7:27749471:T:A	50	100	1	0.0492
7:27749490:A:C	50	100	1	0.01434
7:27749635:A:G	50	98	0.98	0.01434
7:27749907:G:A	50	96	1	0.3132
7:27750029:G:T	50	98	1	0.3001
7:27750129:A:G	50	100	1	0.0492
7:27750815:C:A	50	100	1	0.08842
7:27751476:G:A	50	100	1	0.05846
7:27752337:T:C	50	100	1	0.07044
7:27752723:G:A	50	100	1	0.01216
7:27753075:A:G	50	100	1	0.07044
7:27753356:G:A	50	100	1	0.02306
7:27753520:T:C	50	100	1	0.3742
7:27753791:C:T	50	100	1	0.0167
7:27753904:T:C	50	100	1	0.3504
7:27754029:G:A	50	100	1	0.01852
7:27754123:A:G	50	100	1	0.112
7:27754556:C:A	50	100	1	0.0167
7:27754696:C:A	50	100	1	0.06826
7:27754865:A:G	50	100	1	0.04956
7:27755109:A:G	50	100	1	0.04847
7:27755436:A:G	50	100	1	0.01434
7:27755462:A:G	50	98	0.99	0.2999
7:27756623:G:C	50	100	1	0.3602
7:27756752:C:T	50	100	0.96	0.01797
7:27756902:A:G	50	100	1	0.2101
7:27757091:G:A	50	100	1	0.04847
7:27757170:G:A	50	100	1	0.08896
7:27757495:C:A	50	100	1	0.1356
7:27757535:G:C	50	100	1	0.07044
7:27758007:G:A	50	100	0.98	0.01598
7:27758698:C:T	50	100	1	0.3008
7:27758789:G:A	50	100	1	0.01235
7:27758827:G:C	50	100	1	0.04303
7:27759635:G:T	50	100	1	0.0679
7:27759993:A:G	50	100	1	0.04847
7:27760085:C:A	50	100	1	0.04847
7:27760246:A:G	50	100	1	0.01634
7:27760276:C:G	50	100	0.99	0.04739
7:27760444:G:A	50	100	1	0.04267
7:27760583:A:G	50	100	1	0.04847
7:27760840:A:G	50	100	1	0.04847
7:27761133:A:G	50	100	1	0.01434
7:27761414:T:C	50	100	1	0.04847
7:27761494:C:A	50	100	0.89	0.04085
7:27762202:T:C	50	100	1	0.04956
7:27762293:G:T	50	100	0.96	0.01797
7:27762303:C:T	50	100	1	0.07062
7:27762541:T:G	50	100	1	0.3508
7:27762628:A:G	50	100	1	0.0679
7:27762986:T:C	50	100	1	0.3497
7:27764390:G:A	50	98	0.98	0.01434
7:27764457:C:G	50	100	0.97	0.01325
7:27764982:C:T	45	100	1	0.0679
7:27765039:G:A	42	97.6	0.88	0.07571
7:27767706:A:G	50	100	1	0.04884
7:27767822:G:A	50	100	1	0.07117
7:27767831:G:C	50	100	1	0.299
7:27767902:C:T	50	100	1	0.03214
7:27767970:T:C	50	100	1	0.07117
7:27767972:C:T	50	100	0.96	0.01797
7:27768031:G:A	50	100	1	0.4824
7:27768150:C:G	50	100	1	0.01107
7:27768510:A:G	50	98	0.98	0.01471
7:27769193:T:C	50	100	1	0.07117
7:27770460:A:G	50	100	1	0.07117
7:27771048:A:G	50	100	1	0.07117
7:27771094:G:A	44	97.7	1	0.04884
7:27771101:T:A	37	97.3	1	0.01888
7:27771989:C:T	50	100	1	0.04303
7:27772575:G:C	50	100	1	0.07135
7:27772654:A:G	50	100	1	0.08896
7:27773279:A:C	50	100	1	0.01997
7:27773444:C:T	50	100	1	0.04884
7:27774011:A:G	50	100	1	0.01997
7:27774215:G:A	50	100	1	0.04884
7:27775129:G:A	50	100	1	0.01434
7:27775695:T:C	50	100	1	0.08896
7:27775995:G:A	50	100	0.96	0.01797
7:27776765:T:C	50	100	0.96	0.06191
7:27777064:T:C	50	100	0.99	0.0187
7:27777520:C:G	50	100	1	0.07117
7:27777723:A:C	50	100	1	0.07117
7:27777955:G:A	50	100	1	0.04884
7:27778239:A:G	50	100	1	0.07117
7:27778593:G:A	50	100	1	0.06645
7:27778660:C:G	50	98	1	0.3373
7:27778854:G:C	50	100	1	0.2977
7:27779329:G:A	50	100	1	0.04884
7:27779836:T:G	50	100	1	0.01198
7:27780031:A:G	50	100	1	0.3145
7:27780243:T:C	50	100	1	0.02015
7:27780934:T:A	50	100	1	0.01416
7:27780993:T:G	50	100	1	0.09023
7:27781721:T:A	50	100	1	0.0167
7:27781787:C:G	50	98	1	0.1118
7:27782275:C:T	50	100	1	0.0167
7:27782565:T:C	50	100	1	0.2102
7:27782735:T:G	50	100	1	0.07135
7:27782763:C:T	50	100	1	0.07135
7:27783151:G:A	50	100	1	0.1118
7:27783398:G:A	50	100	1	0.4011
7:27783465:T:G	50	100	1	0.299
7:27783624:A:G	50	100	1	0.112
7:27783849:A:G	50	100	1	0.01834
7:27784015:G:A	50	100	1	0.1118
7:27784439:T:C	50	100	1	0.02015
7:27784717:A:G	50	100	1	0.07117
7:27785016:A:G	50	100	1	0.2977
7:27785794:C:G	50	100	1	0.01852
7:27786231:A:T	50	100	0.97	0.01307
7:27786232:C:T	50	100	1	0.01416
7:27786233:G:A	50	100	1	0.01198
7:27786288:C:T	50	98	0.97	0.06681
7:27786796:T:G	50	100	1	0.08914
7:27786904:G:A	50	100	1	0.2977
7:27787128:T:G	50	98	0.94	0.04611
7:27787484:T:A	50	100	1	0.07117
7:27787986:C:T	50	100	1	0.06718
7:27788284:T:C	50	100	1	0.3083
7:27788880:T:C	50	100	1	0.299
7:27789008:C:T	50	100	1	0.4292
7:27789419:T:C	50	100	1	0.04593
7:27789528:C:G	50	100	1	0.1127
7:27790760:T:C	50	100	1	0.2883
7:27791382:C:T	50	100	0.92	0.04648
7:27791561:G:C	50	100	1	0.01852
7:27791884:T:A	50	100	1	0.07117
7:27792443:G:T	50	100	1	0.02015
7:27792739:A:G	50	100	1	0.02905
7:27793866:C:T	50	100	1	0.02015
7:27793950:A:G	50	100	1	0.08896
7:27794074:T:G	50	100	1	0.08896
7:27794085:T:A	50	100	1	0.03068
7:27794234:A:G	50	98	1	0.1823
7:27794551:T:C	50	100	0.93	0.01598
7:27794993:A:G	50	100	0.96	0.01816
7:27795396:T:C	50	100	1	0.2976
7:27795613:C:T	49	100	1	0.04884
7:27795735:G:T	50	100	1	0.02015
7:27796380:G:A	50	100	1	0.03068
7:27796590:G:A	50	100	0.97	0.03068
7:27796786:G:A	50	98	0.96	0.01471
7:27797022:G:A	50	100	0.97	0.01307
7:27797739:C:T	50	100	0.99	0.06663
7:27798041:G:A	50	100	1	0.07135
7:27798307:G:T	50	100	1	0.01198
7:27800652:A:C	50	100	0.99	0.04866
7:27800719:A:C	50	100	0.98	0.01452
7:27800981:A:G	50	100	1	0.345
7:27801646:A:G	50	100	1	0.01398
7:27801649:A:G	50	100	0.99	0.06681
7:27801653:A:G	50	100	0.96	0.01816
7:27801907:A:G	50	100	0.99	0.08696
7:27802004:G:A	50	100	1	0.04739
7:27802068:C:T	50	100	1	0.07117
7:27802351:C:T	50	100	1	0.01017
7:27803114:A:G	50	100	1	0.112
7:27803879:G:A	50	100	1	0.2883
7:27803915:A:G	50	100	1	0.4993
7:27803922:A:C	50	100	0.98	0.08696
7:27804094:A:C	50	100	0.99	0.1356
7:27804102:C:A	50	100	0.98	0.1356
7:27804419:G:A	50	92	0.95	0.1774
7:27804816:A:G	50	100	1	0.1038
7:27804884:G:A	50	100	0.99	0.2102
7:27805042:C:T	50	100	0.99	0.2104
7:27805323:G:A	50	100	1	0.01852
7:27805612:G:A	50	100	1	0.01017
7:27806282:T:C	50	100	1	0.01017
7:27806330:C:T	50	100	1	0.01017
7:27806446:G:A	50	100	1	0.07117
7:27806501:C:A	50	100	1	0.01017
7:27807403:G:A	50	100	1	0.04866
7:27807523:C:T	50	100	1	0.2883
7:27807532:T:G	50	100	1	0.01452
7:27807571:A:G	50	100	1	0.07135
7:27807850:A:T	50	100	1	0.2976
7:27808197:G:T	50	100	1	0.2979
7:27808213:T:A	50	100	1	0.01017
7:27808247:C:A	50	100	1	0.04866
7:27808672:G:A	50	100	1	0.0167
7:27809293:T:A	50	100	1	0.01198
7:27809344:C:T	50	100	1	0.3344
7:27809968:C:T	50	100	1	0.07426
7:27810012:A:G	50	100	1	0.04847
7:27810081:A:G	50	100	1	0.299
7:27810198:C:T	50	100	1	0.08914
7:27810221:G:C	50	100	1	0.04847
7:27811436:A:G	50	100	1	0.1919
7:27812117:T:G	50	100	1	0.01452
7:27812436:C:G	50	100	1	0.01035
7:27812697:C:A	50	100	1	0.04847
7:27813662:G:A	50	100	1	0.07117
7:27814042:C:T	50	100	1	0.01053
7:27814056:A:G	50	100	1	0.02015
7:27814088:A:G	50	100	1	0.0167
7:27814409:G:A	50	100	0.96	0.01071
7:27814424:C:G	50	100	1	0.2992
7:27814425:T:C	50	100	1	0.01053
7:27814582:A:G	50	100	1	0.01198
7:27814798:C:T	50	100	1	0.07407
7:27815068:T:G	50	100	1	0.07117
7:27815375:A:G	50	100	1	0.0748
7:27815959:A:G	50	100	1	0.2979
7:27817258:T:G	50	100	1	0.01398
7:27817484:C:T	50	100	1	0.2885
7:27817516:A:G	50	100	0.99	0.04847
7:27817684:A:G	50	100	1	0.01198
7:27817901:A:G	50	100	1	0.1903
7:27818096:G:A	50	100	1	0.2896
7:27819180:C:T	50	100	0.98	0.04847
7:27819254:A:G	50	100	1	0.04285
7:27819655:G:A	50	100	0.94	0.0167
7:27820281:T:G	50	100	1	0.01017
7:27821143:G:A	50	100	0.99	0.3344
7:27821651:G:A	50	100	0.98	0.09368
7:27821986:C:T	50	100	1	0.07298
7:27822283:T:C	50	100	1	0.2999
7:27823291:G:A	50	100	1	0.3001
7:27823858:G:C	50	100	1	0.01416
7:27824068:T:G	50	100	1	0.02905
7:27824069:A:G	50	100	1	0.02905
7:27824881:G:A	50	100	0.96	0.0659
7:27825279:C:T	50	100	0.94	0.0167
7:27825280:A:T	50	100	1	0.1048
7:27825819:T:C	50	100	1	0.08333
7:27825840:C:G	50	100	0.83	0.01344
7:27825951:A:G	50	100	0.99	0.07571
7:27826612:G:T	50	100	0.99	0.4268
7:27826739:G:C	50	100	0.99	0.2889
7:27826828:G:A	50	100	0.94	0.0167
7:27826972:G:A	50	100	0.98	0.06536
7:27827082:C:T	50	100	0.95	0.01797
7:27827444:A:G	50	100	0.94	0.0187
7:27828882:C:A	49	100	0.84	0.0158
7:27829350:T:C	50	100	1	0.01089
7:27829758:A:G	50	100	0.98	0.04067
7:27830163:G:A	50	100	0.98	0.3072
7:27830175:C:G	50	100	1	0.07516
7:27830412:G:A	50	98	0.95	0.06009
7:27831144:G:A	50	100	0.96	0.01307
7:27831552:T:C	50	100	0.95	0.07553
7:27833034:G:A	50	100	0.99	0.03232
7:27833056:A:G	50	100	0.96	0.0728
7:27833499:G:A	50	94	0.93	0.03667
7:27833576:G:A	50	100	1	0.07135
7:27833652:C:A	50	100	0.92	0.01452
7:27834066:T:C	50	100	0.99	0.08297
7:27834553:T:C	50	100	0.99	0.01452
7:27835735:T:A	50	100	0.94	0.01107
7:27835835:A:G	50	100	1	0.07934
7:27836023:G:C	50	100	1	0.02869
7:27836049:G:A	50	100	1	0.01071
7:27836636:T:A	50	100	1	0.08261
7:27836711:C:T	50	100	0.98	0.02524
7:27836782:C:A	50	98	1	0.08261
7:27837064:A:G	50	100	0.91	0.01852
7:27837628:G:A	50	100	0.98	0.01216
7:27837918:A:G	50	100	1	0.08261
7:27838359:T:C	50	100	1	0.01525
7:27838458:A:G	50	100	0.98	0.1774
7:27838769:C:G	50	100	1	0.01525
7:27838779:C:T	50	100	1	0.01525
7:27839082:G:C	50	100	1	0.01525
7:27839287:A:G	50	100	1	0.01525
7:27839521:T:G	50	100	1	0.01525
7:27839541:C:T	50	100	0.99	0.02959
7:27839573:G:A	50	100	0.96	0.01906
7:27839854:A:G	50	100	0.99	0.3001
7:27840512:G:A	50	98	1	0.01834
7:27840531:G:C	50	100	0.99	0.01434
7:27841012:C:T	50	100	1	0.01162
7:27841269:A:C	50	100	1	0.2827
7:27841439:C:T	50	98	0.98	0.03286
7:27841521:C:T	50	98	0.83	0.0118
7:27841715:C:G	50	100	0.93	0.0187
7:27842107:C:A	50	100	1	0.47
7:27842171:G:C	50	100	1	0.01198
7:27842270:C:T	50	100	1	0.1694
7:27842435:C:A	50	100	1	0.0118
7:27842601:G:T	50	100	1	0.08642
7:27842641:T:C	50	100	0.99	0.2821
7:27842892:G:T	50	100	1	0.1111
7:27842931:A:G	50	100	1	0.07081
7:27843175:T:C	50	100	1	0.3003
7:27843208:A:T	50	100	0.99	0.0679
7:27843227:T:C	50	100	0.99	0.01543
7:27843289:C:G	50	100	1	0.07099
7:27843316:G:A	50	100	0.99	0.06427
7:27843358:A:G	50	100	1	0.01126
7:27843399:A:G	50	98	1	0.4341
7:27843587:C:T	50	98	0.94	0.01561
7:27843635:T:C	50	100	1	0.01616
7:27843712:G:A	50	100	0.99	0.06772
7:27844284:G:A	50	100	0.99	0.01525
7:27844609:C:T	50	100	1	0.4374
7:27844618:C:A	50	100	1	0.3537
7:27844827:T:A	50	100	1	0.01089
7:27845001:C:T	50	100	0.99	0.05211
7:27845241:G:T	50	100	0.97	0.061
7:27845275:A:G	50	98	0.98	0.4361
7:27845611:C:T	50	100	0.98	0.01253
7:27845658:T:C	50	100	1	0.3034
7:27845683:C:T	50	100	0.99	0.09568
7:27845711:A:G	50	88	0.71	0.0423
7:27845739:T:A	50	100	1	0.4626
7:27845777:G:A	50	100	0.98	0.01888
7:27845887:T:G	50	100	1	0.01089
7:27846312:T:C	50	100	1	0.07081
7:27846351:G:A	50	100	1	0.1654
7:27846552:A:G	50	100	0.98	0.05174
7:27846597:T:C	50	100	1	0.01888
7:27846765:C:T	50	100	1	0.4584
7:27847083:C:T	50	100	1	0.01089
7:27847159:T:C	50	100	0.99	0.01089
7:27847184:T:G	49	100	0.99	0.01089
7:27847209:C:T	49	98	0.95	0.1086
7:27847353:T:C	50	100	1	0.01616
7:27847545:C:T	50	100	1	0.2471
7:27847684:C:T	50	100	1	0.2471
7:27847766:C:T	50	100	1	0.2968
7:27848070:A:T	50	100	1	0.2727
7:27848229:A:C	50	100	0.99	0.01089
7:27848348:G:A	50	100	1	0.289
7:27848535:G:A	50	100	0.97	0.02088
7:27849349:G:A	50	100	0.98	0.05156
7:27849453:C:T	50	100	0.98	0.05501
7:27849547:C:A	50	100	0.98	0.03286
7:27849568:G:A	50	100	1	0.0158
7:27849752:G:C	50	100	0.81	0.01761
7:27850445:T:C	50	98	0.99	0.2315
7:27850747:G:A	50	100	1	0.1236
7:27850799:A:G	50	100	0.98	0.01725
7:27851059:A:C	50	98	0.99	0.4982
7:27851241:C:T	50	100	0.99	0.05156
7:27851328:C:T	50	100	1	0.2858
7:27851406:T:G	50	100	0.97	0.01707
7:27851443:G:A	50	100	1	0.4673
7:27851728:T:A	50	100	0.96	0.02306
7:27851902:G:C	50	98	0.99	0.4737
7:27851906:T:C	49	100	1	0.07099
7:27852061:G:A	50	100	1	0.283
7:27852277:G:A	50	100	1	0.1451
7:27852294:G:A	50	100	1	0.07081
7:27852525:C:T	50	98	0.98	0.3088
7:27852797:T:G	50	100	0.99	0.3411
7:27853081:C:T	50	100	1	0.07099
7:27853217:C:T	50	100	0.99	0.4984
7:27853467:G:A	50	100	1	0.1373
7:27853587:T:C	50	100	1	0.03177
7:27853984:A:G	50	100	1	0.0846
7:27854007:G:C	50	100	0.96	0.02033
7:27854048:A:G	50	100	0.99	0.4808
7:27854440:G:A	50	100	0.93	0.0187
7:27854538:T:C	50	100	1	0.0846
7:27854958:T:C	50	100	1	0.0719
7:27855233:G:A	50	100	1	0.1912
7:27855744:C:T	50	100	1	0.0719
7:27855795:C:T	50	100	1	0.08152
7:27856243:G:C	50	100	0.97	0.02124
7:27856267:G:A	50	100	0.99	0.305
7:27856416:C:T	50	100	1	0.1073
7:27856455:G:C	50	100	0.99	0.467
7:27856676:T:C	50	100	0.89	0.01035
7:27856827:G:A	50	100	1	0.1073
7:27856854:C:G	50	100	0.97	0.03286
7:27857045:C:T	50	100	0.99	0.01634
7:27857097:G:T	50	100	0.98	0.04375
7:27857275:T:C	50	100	1	0.4755
7:27857285:G:A	50	100	0.97	0.0276
7:27857297:C:T	50	100	0.99	0.1901
7:27857319:G:A	50	100	0.98	0.01325
7:27857326:C:A	50	100	1	0.07171
7:27857373:G:A	50	100	1	0.06572
7:27857491:C:T	50	100	1	0.08079
7:27858411:C:T	50	100	0.97	0.03286
7:27858724:T:C	50	100	0.86	0.01416
7:27858753:A:G	50	100	0.98	0.01707
7:27859707:C:T	50	100	1	0.01688
7:27859948:A:G	50	100	0.97	0.01707
7:27860742:A:C	50	100	0.99	0.03958
7:27860977:C:A	50	98	0.98	0.2776
7:27861021:C:G	50	100	1	0.07135
7:27861070:G:A	50	100	0.93	0.01126
7:27861422:T:C	50	100	0.99	0.1679
7:27861699:C:G	50	100	0.96	0.03667
7:27861751:C:A	50	100	0.93	0.01126
7:27862785:C:T	50	100	1	0.1663
7:27863190:C:T	50	100	1	0.02142
7:27863316:G:A	50	100	0.99	0.07099
7:27863477:C:T	50	100	0.99	0.07099
7:27863596:A:C	50	100	0.99	0.4069
7:27863759:G:A	50	100	0.99	0.1109
7:27864040:T:G	50	100	0.99	0.1892
7:27864092:G:A	50	100	0.99	0.03159
7:27864211:C:A	50	100	0.91	0.05102
7:27864359:A:G	50	100	0.99	0.1111
7:27864640:C:T	50	100	0.99	0.1175
7:27864697:A:T	50	100	1	0.2827
7:27864904:A:T	50	100	0.99	0.1102
7:27865055:T:G	50	100	0.99	0.4072
7:27865204:C:T	50	100	0.99	0.1765
7:27865242:C:T	49	100	0.97	0.02959
7:27865974:C:T	50	100	0.98	0.01652
7:27866094:G:A	49	100	0.96	0.03177
7:27866113:A:G	50	100	1	0.07099
7:27866299:G:A	50	100	0.99	0.2478
7:27866765:C:T	50	100	1	0.4379
7:27867092:T:C	50	100	1	0.07099
7:27867308:A:C	50	100	0.99	0.2451
7:27867364:G:A	50	100	1	0.2834
7:27867447:G:T	50	100	0.95	0.0512
7:27867545:G:C	50	100	1	0.3014
7:27867953:G:A	50	100	0.99	0.2233
7:27867974:C:T	50	100	0.99	0.2447
7:27868026:T:C	50	100	0.9	0.01162
7:27868082:C:T	50	100	0.98	0.02142
7:27868275:G:A	50	100	0.99	0.1095
7:27868334:G:T	50	100	0.98	0.04357
7:27868379:T:C	50	98	0.99	0.1899
7:27868489:C:A	50	100	0.98	0.01761
7:27868707:T:C	50	100	0.99	0.2446
7:27868922:T:C	50	100	0.99	0.2449
7:27869382:G:A	50	100	0.98	0.1491
7:27869418:T:C	50	100	0.99	0.472
7:27869731:C:T	50	100	0.87	0.01906
7:27869959:A:G	50	100	1	0.07099
7:27869980:C:T	50	100	1	0.01725
7:27870119:G:A	50	100	1	0.3377
7:27870215:A:G	50	100	0.86	0.01216
7:27870232:G:C	50	100	1	0.07099
7:27870446:C:T	50	100	0.93	0.01598
7:27870632:C:T	50	100	1	0.2825
7:27870942:G:A	50	100	0.98	0.02578
7:27870947:T:C	50	100	1	0.07099
7:27871076:C:T	50	100	1	0.3397
7:27871734:G:A	50	100	1	0.07117
7:27871764:T:C	50	100	0.96	0.04357
7:27871940:C:T	50	100	0.99	0.1777
7:27872461:C:T	50	100	0.98	0.2471
7:27872478:G:A	50	100	1	0.01362
7:27872503:C:A	50	100	0.99	0.1774
7:27872505:G:A	50	96	0.99	0.3488
7:27873138:C:T	50	98	1	0.3046
7:27873441:C:T	50	100	0.99	0.1732
7:27873450:C:A	50	100	0.99	0.03141
7:27873754:C:T	50	100	0.87	0.01888
7:27874150:C:T	50	100	0.98	0.01634
7:27874485:G:A	50	98	0.99	0.3103
7:27875103:A:G	50	100	0.87	0.01997
7:27875206:G:A	50	100	0.88	0.01216
7:27875220:C:A	50	98	0.98	0.4443
7:27875258:C:T	50	100	0.92	0.01834
7:27876421:C:A	50	100	0.99	0.1899
7:27876595:T:G	50	100	0.98	0.01779
7:27876599:A:C	50	98	0.99	0.2653
7:27877106:G:A	50	100	0.92	0.01816
7:27877274:T:C	50	98	0.98	0.3163
7:27877475:C:T	50	100	1	0.2456
7:27878125:C:T	50	100	1	0.1879
7:27878265:T:C	50	100	0.98	0.2656
7:27878580:T:C	50	100	1	0.2064
7:27878610:T:C	50	98	0.99	0.4346
7:27878640:C:T	50	100	0.92	0.02269
7:27878796:T:C	50	100	0.99	0.2645
7:27879056:G:C	50	98	0.99	0.03322
7:27879256:T:C	50	100	0.98	0.03577
7:27879855:G:A	50	100	1	0.05755
7:27880048:G:A	50	98	0.97	0.1719
7:27880493:C:T	50	100	1	0.1874
7:27880496:G:C	50	100	0.99	0.2246
7:27880631:G:A	50	98	1	0.01035
7:27881188:G:A	50	100	1	0.1879
7:27881667:C:T	50	98	0.97	0.2377
7:27882382:C:G	50	96	0.97	0.2277
7:27883161:A:G	50	98	0.98	0.3199
7:27883261:A:G	50	100	0.99	0.05646
7:27883752:G:A	50	100	1	0.01089
7:27884331:T:C	50	100	1	0.05628
7:27884983:T:C	50	98	0.98	0.1487
7:27885539:C:T	50	100	0.98	0.2685
7:27885699:C:T	50	100	0.99	0.05628
7:27886026:C:G	50	98	0.98	0.4969
7:27886580:G:A	50	100	0.98	0.06463
7:27886837:C:T	50	100	0.99	0.05592
7:27886867:T:C	50	100	0.96	0.02505
7:27887507:C:T	50	100	1	0.01089
7:27888104:G:C	50	100	0.97	0.03577
7:27888755:T:C	50	98	0.96	0.203
7:27889282:G:C	50	100	0.76	0.02088
7:27889402:A:G	50	98	0.79	0.02197
7:27889411:T:C	50	98	0.94	0.1776
7:27889697:T:C	50	94	0.95	0.3724
7:27889715:A:T	50	96	0.94	0.3669
7:27889761:A:G	50	94	0.95	0.2066
7:27889796:G:A	50	94	0.97	0.1812
7:27889803:C:A	50	98	0.87	0.01089
7:27889837:G:A	50	96	0.97	0.158
7:27889892:C:T	50	100	0.81	0.01543
7:27890301:C:T	50	98	0.95	0.06881
7:27890737:G:A	50	98	0.85	0.01924
7:27890867:G:A	50	96	0.96	0.1812
7:27891085:T:C	50	98	0.91	0.0118
7:27891163:T:C	50	98	0.94	0.0935
7:27891735:G:C	50	98	0.96	0.1365
7:27891797:C:A	50	100	0.98	0.05882
7:27892037:C:G	50	100	0.97	0.1865
7:27892079:T:C	50	98	0.98	0.01888
7:27892136:C:T	50	100	0.84	0.01943
7:27892241:T:C	50	100	0.95	0.1605
7:27892457:T:C	50	98	0.98	0.1187
7:27892574:T:C	50	100	0.99	0.05846
7:27892688:A:C	50	94	0.93	0.1834
7:27892886:G:A	50	96	0.95	0.167
7:27893613:T:C	50	98	0.92	0.3682
7:27894237:C:T	50	98	0.94	0.1923
7:27894523:C:T	50	100	0.95	0.1667
7:27894856:A:G	50	100	0.88	0.02614
7:27895635:A:C	50	100	0.99	0.05084
7:27895892:T:A	50	100	0.76	0.02651
7:27896104:A:G	50	100	0.86	0.01198
7:27896243:G:A	50	100	0.96	0.4867
7:27896452:C:T	50	100	0.98	0.01725
7:27896587:C:T	50	100	0.97	0.4764
7:27896624:T:C	50	100	0.97	0.4779
7:27896645:A:G	50	100	0.97	0.4871
7:27897001:T:C	50	98	0.97	0.4956
7:27897090:T:G	50	100	0.98	0.1839
7:27897118:T:G	50	98	0.97	0.482
7:27897342:G:A	50	90	0.91	0.2008
7:27897473:A:G	50	100	0.98	0.4867
7:27897561:T:C	50	100	0.94	0.02033
7:27897584:C:T	50	100	0.98	0.1848
7:27897648:C:T	50	100	0.98	0.1834
7:27897706:C:T	50	100	0.98	0.0285
7:27897736:A:G	50	100	0.98	0.4684
7:27897926:T:C	50	100	0.99	0.474
7:27898060:G:A	50	100	1	0.06627
7:27898158:C:T	50	100	1	0.06645
7:27899294:C:T	50	100	0.98	0.01688
7:27899361:A:G	50	100	1	0.185
7:27899381:C:T	50	100	0.98	0.01688
7:27899420:C:T	50	100	1	0.1476
7:27899906:T:G	50	100	0.99	0.4457
7:27900192:G:T	50	100	0.92	0.0256
7:27900193:C:T	50	100	0.92	0.0256
7:27900266:C:T	50	100	1	0.185
7:27900337:T:G	50	100	0.95	0.02142
7:27900342:G:A	50	98	1	0.1852
7:27900959:T:C	50	100	1	0.0679
7:27900989:T:C	50	100	1	0.1269
7:27901650:A:G	50	100	1	0.0512
7:27902168:A:C	50	100	0.99	0.0285
7:27902241:A:G	50	100	1	0.1687
7:27902586:C:G	50	100	1	0.4446
7:27902738:T:C	50	100	1	0.1854
7:27902888:T:C	50	100	1	0.01362
7:27903095:A:T	50	100	1	0.02959
7:27903248:G:A	50	100	1	0.02996
7:27903339:G:A	50	100	1	0.3537
7:27903845:A:T	49	100	1	0.06336
7:27904060:C:T	50	100	1	0.4448
7:27904190:C:T	50	100	1	0.4448
7:27904400:C:T	50	100	1	0.4448
7:27904465:T:C	50	96	0.94	0.1948
7:27904563:T:C	50	100	1	0.0512
7:27904651:A:T	50	100	1	0.4448
7:27904766:G:A	50	100	1	0.3929
7:27905724:C:T	50	100	0.98	0.02251
7:27905767:C:A	50	100	1	0.05065
7:27905822:T:A	50	100	1	0.05065
7:27905940:T:C	50	100	0.99	0.0167
7:27906222:T:C	50	100	1	0.02996
7:27906314:C:T	50	98	0.92	0.07153
7:27906702:C:T	50	100	1	0.05138
7:27907061:A:T	50	100	1	0.4412
7:27907236:C:T	50	100	1	0.05156
7:27907370:T:C	50	100	0.99	0.02614
7:27907531:G:A	50	100	1	0.05138
7:27907973:C:T	50	100	1	0.1638
7:27907980:T:C	50	100	1	0.3932
7:27908540:T:C	50	100	1	0.05955
7:27908627:G:C	50	100	0.95	0.02179
7:27908905:T:C	50	100	1	0.1625
7:27908955:A:G	50	100	1	0.05138
7:27909034:G:A	50	100	1	0.02941
7:27909227:T:C	50	100	0.99	0.01779
7:27909337:T:C	50	100	1	0.3932
7:27909725:A:T	50	100	0.95	0.06772
7:27909876:C:G	50	100	1	0.4537
7:27910029:T:C	50	100	1	0.01725
7:27910324:C:G	50	100	1	0.1625
7:27910336:A:C	50	100	1	0.1668
7:27910646:T:C	50	100	0.99	0.03086
7:27910716:G:A	50	100	0.9	0.01071
7:27910720:G:A	50	98	1	0.1543
7:27910833:C:T	50	100	0.92	0.01543
7:27910943:G:A	50	100	1	0.05138
7:27910957:T:C	50	100	1	0.1685
7:27911141:G:A	50	100	0.98	0.1843
7:27911143:T:C	50	100	1	0.3936
7:27911160:G:A	50	100	1	0.05138
7:27911402:C:T	50	100	1	0.4435
7:27911694:C:T	50	100	1	0.05138
7:27911936:T:A	50	100	1	0.01725
7:27912448:G:A	50	100	0.9	0.02179
7:27912736:A:G	50	100	0.96	0.05211
7:27912797:T:C	50	100	0.99	0.161
7:27913010:G:A	50	100	0.99	0.3916
7:27913305:G:A	50	100	0.86	0.02197
7:27913416:A:G	50	100	0.97	0.4139
7:27914012:T:A	50	100	0.85	0.01761
7:27914291:T:G	50	100	1	0.05102
7:27914362:C:A	50	100	0.98	0.1952
7:27914527:T:C	50	100	1	0.01761
7:27914803:A:G	50	100	0.99	0.0492
7:27914979:C:T	50	100	0.81	0.02288
7:27915117:C:T	50	100	1	0.04103
7:27915119:C:T	50	98	0.92	0.07135
7:27915844:C:A	50	100	1	0.01761
7:27916069:G:A	50	100	0.97	0.1374
7:27916166:C:T	50	100	1	0.065
7:27916459:C:T	50	100	1	0.05102
7:27917365:G:C	50	100	0.99	0.02578
7:27917875:G:C	50	100	0.99	0.3531
7:27917887:C:G	50	100	0.99	0.01779
7:27918134:C:G	50	100	0.98	0.3622
7:27918238:C:A	50	100	0.99	0.3531
7:27918725:G:A	50	98	0.99	0.01017
7:27919086:A:C	50	100	0.98	0.4219
7:27919131:A:G	50	100	0.99	0.4132
7:27919154:T:G	50	100	0.98	0.1973
7:27919532:T:A	50	100	0.98	0.02741
7:27919811:A:T	50	100	0.99	0.09495
7:27921123:C:T	50	100	0.86	0.05428
7:27921667:T:A	50	98	0.98	0.1957
7:27922024:C:T	50	98	0.88	0.03994
7:27922471:A:G	50	98	0.98	0.3531
7:27922484:G:A	50	98	0.99	0.1972
7:27922540:C:T	50	98	0.98	0.03631
7:27923036:T:A	50	100	0.87	0.01961
7:27923040:G:A	50	100	0.98	0.03504
7:27923310:T:C	50	100	0.97	0.2534
7:27923818:T:C	50	100	1	0.05029
7:27925469:A:G	50	100	0.95	0.05011
7:27925853:G:C	50	100	0.96	0.1979
7:27926643:A:T	50	100	0.98	0.2711
7:27926685:A:C	50	100	0.95	0.01707
7:27927365:C:T	50	100	0.99	0.4573
7:27927547:G:A	50	98	0.98	0.03032
7:27928574:A:G	50	98	0.98	0.2119
7:27928857:C:T	50	100	1	0.01344
7:27928886:A:C	50	100	1	0.01107
7:27928998:C:T	50	98	0.98	0.03014
7:27929258:G:C	50	100	1	0.04993
7:27929382:C:T	50	100	1	0.01344
7:27929693:A:C	50	100	0.91	0.0276
7:27930184:A:G	50	100	0.92	0.02397
7:27930185:C:T	50	100	1	0.01634
7:27930186:A:G	50	100	0.97	0.01707
7:27930275:A:G	50	96	0.97	0.1955
7:27930326:T:C	50	100	0.99	0.1979
7:27930534:C:T	50	100	0.99	0.1919
7:27930554:G:A	50	100	1	0.01362
7:27930833:T:A	50	98	0.83	0.01961
7:27930835:A:T	50	100	0.95	0.1694
7:27930890:T:C	50	98	1	0.02869
7:27931066:T:C	50	100	1	0.02651
7:27931068:C:T	50	100	0.91	0.0276
7:27931314:G:C	50	100	0.96	0.01216
7:27931634:G:A	50	100	0.98	0.173
7:27931737:G:C	50	100	0.97	0.1625
7:27931761:G:T	50	100	1	0.04975
7:27931945:A:T	50	100	1	0.01344
7:27932795:G:C	50	100	0.91	0.02814
7:27932974:C:T	50	100	0.98	0.2217
7:27933901:T:C	50	98	0.97	0.1941
7:27934451:T:A	50	100	0.99	0.03014
7:27934624:C:T	50	100	0.98	0.2217
7:27935259:C:T	50	100	1	0.01362
7:27935521:G:C	50	100	0.97	0.1625
7:27935902:G:A	50	100	0.98	0.01325
7:27936022:G:A	50	100	1	0.02905
7:27936126:C:T	50	100	0.99	0.1801
7:27936202:G:C	50	98	0.97	0.09005
7:27936300:G:C	50	100	0.99	0.4174
7:27936944:G:A	50	98	0.99	0.4174
7:27937096:T:G	50	100	0.97	0.1625
7:27937555:C:T	50	100	0.96	0.04031
7:27937744:T:C	50	100	0.99	0.4172
7:27938234:C:T	50	98	0.97	0.0305
7:27939096:T:C	50	98	0.97	0.08896
7:27939447:C:A	50	100	0.98	0.01325
7:27939723:T:C	50	100	1	0.01253
7:27940157:G:A	50	98	0.9	0.01652
7:27940222:T:G	50	100	1	0.04993
7:27940417:T:G	50	98	0.98	0.04031
7:27940689:G:A	50	96	0.97	0.06627
7:27940700:G:T	50	100	1	0.04975
7:27940711:C:T	50	100	0.99	0.02887
7:27940791:T:A	50	100	0.77	0.01325
7:27941063:A:C	50	100	1	0.01271
7:27941859:C:T	50	100	0.96	0.1912
7:27941905:G:T	50	100	1	0.2335
7:27942048:C:T	50	100	1	0.05011
7:27942347:T:C	50	100	0.98	0.01071
7:27942693:C:A	50	100	1	0.04938
7:27942925:G:A	50	100	1	0.2391
7:27943014:C:A	50	100	1	0.04938
7:27943490:T:C	50	100	1	0.01416
7:27943534:A:T	50	100	0.91	0.02959
7:27944032:A:G	50	100	0.96	0.01307
7:27944064:T:C	50	100	0.97	0.0443
7:27944162:C:T	50	98	0.99	0.1747
7:27944343:T:C	50	100	0.91	0.02959
7:27944880:T:C	50	100	0.99	0.4497
7:27945101:T:G	50	98	0.99	0.01452
7:27945142:T:A	50	100	0.97	0.2061
7:27945143:A:T	50	98	0.9	0.03014
7:27945166:G:A	50	98	0.99	0.01507
7:27945312:G:A	50	98	1	0.04539
7:27945439:T:G	50	100	1	0.1269
7:27945458:T:C	50	100	1	0.02887
7:27945479:A:G	50	100	1	0.03849
7:27945749:C:T	50	98	0.98	0.04993
7:27945905:C:G	50	100	1	0.1723
7:27946032:T:C	50	98	0.98	0.1583
7:27946245:G:A	50	100	1	0.01416
7:27946248:G:C	50	100	1	0.1737
7:27946278:A:G	50	100	1	0.01344
7:27946678:C:T	50	100	0.98	0.1614
7:27946982:G:A	50	100	0.98	0.01398
7:27947154:G:A	50	100	0.99	0.2117
7:27947536:G:A	50	100	1	0.2346
7:27947791:C:A	50	100	0.99	0.02723
7:27947963:T:C	50	98	0.97	0.3001
7:27948026:G:A	50	98	0.97	0.04339
7:27948081:A:T	50	100	0.92	0.02959
7:27948530:A:C	50	100	0.98	0.01307
7:27948596:C:T	50	100	0.99	0.01688
7:27949070:A:G	50	100	1	0.2413
7:27949243:A:G	50	100	0.99	0.2119
7:27949297:C:T	50	100	1	0.01017
7:27949320:T:C	50	100	1	0.1725
7:27949529:C:T	50	100	1	0.02378
7:27949724:T:C	50	100	0.99	0.4815
7:27949784:T:G	50	100	0.99	0.4697
7:27950149:G:A	50	100	0.99	0.2255
7:27950243:T:C	50	100	0.97	0.1647
7:27950772:A:G	50	100	0.98	0.1603
7:27950896:G:A	50	100	1	0.01688
7:27951103:C:G	50	100	0.99	0.2121
7:27951213:A:G	50	100	0.99	0.01307
7:27951746:C:T	50	100	0.99	0.0138
7:27951856:C:T	50	100	0.99	0.02869
7:27951904:G:A	50	100	1	0.01053
7:27952294:C:T	50	100	1	0.02723
7:27952305:C:G	50	100	1	0.04956
7:27952771:T:C	50	100	0.99	0.1754
7:27952889:T:C	50	100	0.96	0.04412
7:27952932:T:C	50	100	0.85	0.04176
7:27953040:A:G	50	100	0.97	0.1647
7:27953041:G:T	50	100	0.99	0.02378
7:27953243:T:C	50	98	0.84	0.05283
7:27953288:T:A	50	100	0.99	0.02887
7:27953538:A:C	50	100	0.99	0.02378
7:27953637:T:C	50	100	1	0.04938
7:27953692:T:G	50	100	0.97	0.2119
7:27953740:C:T	50	100	1	0.02651
7:27954129:G:A	50	100	1	0.02723
7:27954200:G:C	50	100	1	0.2407
7:27954354:G:A	50	100	1	0.01071
7:27954450:G:A	50	100	1	0.2407
7:27954841:T:A	50	100	0.92	0.02977
7:27955139:T:C	50	100	0.99	0.2901
7:27955228:T:C	50	100	0.98	0.2117
7:27955361:T:C	50	100	1	0.02705
7:27955449:C:T	50	100	0.94	0.0138
7:27956211:C:T	50	100	0.98	0.05047
7:27956951:C:T	50	90	0.91	0.3224
7:27957083:C:T	50	98	0.94	0.0256
7:27957128:G:T	50	100	0.95	0.02651
7:27957200:C:T	50	98	0.97	0.0492
7:27957407:C:G	50	98	0.98	0.06391
7:27957471:T:C	50	100	1	0.01071
7:27957487:C:T	50	100	0.94	0.02505
7:27957541:A:C	50	100	1	0.01053
7:27957595:G:C	50	98	0.96	0.2066
7:27958172:T:C	50	100	0.99	0.03558
7:27958683:C:A	50	100	0.88	0.01053
7:27958684:G:C	50	100	1	0.05646
7:27959537:A:G	50	100	0.96	0.3804
7:27959576:C:T	50	96	0.97	0.07643
7:27959995:T:C	50	100	1	0.01416
7:27961598:T:C	50	100	0.97	0.02542
7:27961707:C:T	50	100	1	0.05646
7:27961851:A:G	50	100	0.97	0.05683
7:27961992:T:C	50	100	1	0.01416
7:27962278:C:T	50	98	0.92	0.05211
7:27962304:G:A	50	100	1	0.05646
7:27963318:G:A	50	100	0.98	0.04847
7:27963404:A:T	50	100	0.95	0.01797
7:27963774:C:T	50	96	0.99	0.1086
7:27963893:T:C	50	100	0.9	0.01725
7:27963897:T:C	50	98	0.98	0.4512
7:27963931:T:C	50	100	1	0.01924
7:27963966:C:T	50	100	0.9	0.01035
7:27964059:T:C	50	100	1	0.05664
7:27964402:C:T	50	100	1	0.05664
7:27964576:C:T	50	100	0.97	0.159
7:27964579:C:T	50	96	0.99	0.1084
7:27964751:T:C	50	100	0.97	0.02451
7:27964894:C:A	50	100	0.95	0.01797
7:27965097:T:A	50	98	0.9	0.04938
7:27965098:C:A	50	98	0.89	0.04938
7:27965334:A:C	50	98	0.98	0.2052
7:27965562:A:G	50	100	0.97	0.04847
7:27965723:A:G	50	100	1	0.08279
7:27965775:C:T	50	98	0.9	0.04938
7:27966064:T:C	50	100	0.97	0.02542
7:27966126:G:A	50	100	0.99	0.03722
7:27966305:C:G	50	100	0.99	0.06609
7:27966369:C:A	50	98	0.98	0.2052
7:27966422:C:T	50	100	1	0.08751
7:27966745:A:C	50	100	0.99	0.01943
7:27966823:G:C	50	96	1	0.07643
7:27967249:A:C	50	98	0.99	0.01943
7:27967512:G:T	50	100	0.95	0.01779
7:27967566:A:G	50	100	0.95	0.01797
7:27968031:C:T	50	96	1	0.07643
7:27968576:T:C	50	100	1	0.05646
7:27968705:C:T	50	100	1	0.05646
7:27968765:C:G	50	96	0.99	0.108
7:27969030:C:T	50	98	0.91	0.0167
7:27969077:C:G	50	94	0.99	0.10780000000000001
7:27969475:T:C	50	100	1	0.09314
7:27969614:G:A	50	100	0.99	0.3778
7:27969617:G:A	50	100	0.99	0.05664
7:27969672:T:A	50	98	0.98	0.2072
7:27969889:C:G	50	98	0.9	0.04938
7:27970362:G:A	50	98	0.98	0.2073
7:27970670:T:C	50	100	0.96	0.03813
7:27970690:G:A	50	100	0.97	0.02542
7:27971063:G:A	50	100	0.89	0.01071
7:27971316:C:T	50	96	0.99	0.09223
7:27971362:T:C	50	100	0.96	0.04448
7:27971675:C:T	50	100	1	0.01416
7:27971862:A:G	50	100	0.97	0.02505
7:27971885:T:C	50	100	0.97	0.02578
7:27972413:C:G	50	98	0.99	0.07589
7:27972529:C:T	50	100	1	0.01906
7:27972839:T:G	50	100	1	0.05628
7:27972856:C:T	50	100	1	0.01961
7:27973027:T:C	50	100	1	0.01906
7:27973033:C:G	50	100	0.94	0.01761
7:27973232:T:A	50	100	1	0.09296
7:27973254:T:C	50	98	0.98	0.2028
7:27973255:G:A	50	100	0.96	0.01924
7:27973603:G:T	50	100	0.99	0.05628
7:27973604:T:C	50	100	1	0.01416
7:27973979:T:C	50	100	0.82	0.01144
7:27973984:C:T	50	100	0.98	0.3179
7:27974426:C:T	50	100	0.98	0.08751
7:27974444:C:T	50	98	0.93	0.01634
7:27974504:G:A	50	98	1	0.01652
7:27974622:C:T	50	100	1	0.02905
7:27974891:T:G	50	98	0.97	0.03431
7:27975056:A:T	50	98	0.98	0.1803
7:27975112:T:C	50	98	0.98	0.179
7:27975115:A:G	50	98	0.98	0.179
7:27976172:G:A	50	100	0.98	0.01507
7:27976262:C:T	50	100	0.98	0.2727
7:27976401:C:T	50	96	0.98	0.2727
7:27976498:G:T	50	100	0.97	0.03177
7:27976558:A:G	50	100	1	0.02179
7:27976715:T:C	50	100	0.99	0.1801
7:27977086:T:C	50	100	0.99	0.07988
7:27977213:A:G	50	100	0.88	0.01107
7:27977644:C:G	50	98	0.99	0.2509
7:27977807:T:C	50	100	0.99	0.3076
7:27978351:A:G	50	100	1	0.02905
7:27978662:C:T	50	100	1	0.02215
7:27978946:G:T	50	100	1	0.0581
7:27979070:G:A	50	100	0.99	0.2732
7:27979172:G:A	50	100	0.97	0.01906
7:27979241:T:A	50	100	1	0.02905
7:27979333:A:C	50	96	0.99	0.2516
7:27979405:T:C	38	78.9	0.77	0.1848
7:27979517:C:T	50	100	0.99	0.2732
7:27979716:C:A	50	100	0.97	0.01924
7:27979785:G:A	50	100	1	0.04375
7:27979844:C:T	50	100	1	0.02215
7:27980358:C:T	50	100	0.97	0.01906
7:27980598:C:T	50	98	1	0.102
7:27981019:C:T	50	100	1	0.05828
7:27981112:C:G	50	100	0.99	0.2732
7:27981280:C:G	50	100	0.97	0.01906
7:27981574:A:G	50	100	1	0.1745
7:27981736:A:G	50	100	0.99	0.354
7:27981774:G:A	50	100	0.86	0.01107
7:27982056:G:C	50	100	0.96	0.0216
7:27982118:G:A	50	100	0.97	0.01906
7:27982392:G:A	50	98	0.99	0.2491
7:27982474:C:T	50	98	0.96	0.01561
7:27982495:G:A	50	100	1	0.05846
7:27982612:C:T	50	100	0.99	0.274
7:27982617:C:G	50	100	1	0.02923
7:27982673:C:T	50	100	0.92	0.01071
7:27982677:T:C	50	98	0.99	0.2515
7:27982698:C:T	50	98	1	0.1013
7:27982700:C:T	50	100	0.96	0.02142
7:27982822:G:C	50	100	0.97	0.03195
7:27983123:C:T	50	100	0.99	0.2738
7:27983256:G:A	50	100	0.86	0.01107
7:27983278:T:C	50	100	1	0.0581
7:27983493:C:T	50	100	0.99	0.2738
7:27983745:T:G	50	98	0.99	0.3099
7:27983892:G:C	50	100	1	0.02905
7:27984373:G:C	50	100	1	0.01325
7:27984502:C:T	50	100	0.84	0.01107
7:27984711:T:A	50	98	0.99	0.207
7:27984974:A:G	50	100	1	0.08243
7:27984989:C:A	50	100	0.99	0.2738
7:27985010:C:T	50	98	0.99	0.207
7:27985346:C:A	50	100	0.99	0.2736
7:27985489:A:G	50	100	1	0.08315
7:27985531:G:A	50	100	1	0.0581
7:27985689:A:T	50	98	0.99	0.2515
7:27985751:C:T	50	100	0.97	0.03214
7:27986091:T:C	50	100	0.97	0.03214
7:27986260:C:T	50	98	0.99	0.2493
7:27986424:T:G	50	100	0.95	0.01888
7:27986652:T:C	50	84	0.97	0.4428
7:27986736:G:A	50	100	0.99	0.1805
7:27986857:G:A	50	100	0.97	0.0216
7:27986930:T:G	50	100	1	0.03431
7:27987071:C:T	49	98	0.99	0.2743
7:27987108:G:A	50	98	0.95	0.1173
7:27987145:C:T	50	100	0.95	0.1173
7:27987146:T:G	50	100	0.99	0.2743
7:27987174:G:A	49	100	0.93	0.02306
7:27987196:A:G	48	100	0.99	0.02923
7:27987214:G:A	48	100	0.97	0.01888
7:27987221:C:T	49	100	0.99	0.2745
7:27987370:G:A	49	100	0.99	0.01198
7:27987416:C:T	50	100	1	0.08261
7:27987556:C:T	50	98	0.99	0.2493
7:27987612:A:G	50	98	1	0.1934
7:27987668:G:A	50	100	0.99	0.2747
7:27987997:G:C	50	100	1	0.02923
7:27988014:C:T	50	100	1	0.08333
7:27988096:T:C	50	100	1	0.0345
7:27988487:G:A	50	100	1	0.02251
7:27988608:G:A	50	98	1	0.1995
7:27988813:A:G	50	98	1	0.2072
7:27988867:T:C	50	98	1	0.2493
7:27989102:A:C	50	96	1	0.1943
7:27989151:T:C	50	98	1	0.2496
7:27989352:G:T	50	100	1	0.03413
7:27989566:G:C	50	98	0.99	0.313
7:27989620:A:G	50	100	0.99	0.3066
7:27989747:C:T	50	100	1	0.2743
7:27990200:C:T	50	98	0.88	0.01779
7:27990275:A:G	50	100	1	0.1796
7:27990334:A:C	50	100	0.97	0.1186
7:27990771:T:C	50	100	1	0.03431
7:27990853:T:C	50	98	0.91	0.0541
7:27990867:T:C	50	98	0.99	0.1805
7:27990892:G:A	50	100	0.97	0.0325
7:27991397:T:C	50	98	1	0.2743
7:27992085:T:C	50	100	0.99	0.2805
7:27992170:T:G	50	100	1	0.02832
7:27993132:T:G	50	100	0.97	0.01598
7:27993283:G:A	50	100	1	0.07426
7:27993323:T:C	50	96	0.98	0.3043
7:27993368:G:C	50	100	1	0.02923
7:27993383:G:A	50	100	0.94	0.01888
7:27993537:T:C	50	100	1	0.02923
7:27993728:G:T	50	100	0.94	0.0187
7:27993796:G:T	50	100	1	0.07426
7:27993900:T:C	50	100	0.95	0.01525
7:27994063:T:C	50	100	1	0.02941
7:27994095:G:A	50	98	0.93	0.2231
7:27994152:A:C	50	100	1	0.08043
7:27994470:A:C	50	98	0.95	0.2133
7:27994472:C:A	49	89.8	0.79	0.1249
7:27994497:A:G	50	98	0.98	0.065
7:27995228:T:G	50	98	0.94	0.03086
7:27995244:A:G	50	100	0.92	0.03922
7:27995308:A:G	50	98	0.98	0.1362
7:27995480:C:T	50	100	0.99	0.02832
7:27996227:T:G	50	96	0.96	0.2631
7:27996357:G:A	50	100	0.88	0.04466
7:27996632:T:C	50	98	0.89	0.02124
7:27997224:A:G	50	98	0.94	0.0541
7:27998067:A:C	44	97.7	0.86	0.06609
7:27998071:A:C	45	84.4	0.8	0.1449
7:27998267:T:C	50	98	0.95	0.4357
7:27998433:G:A	50	100	0.95	0.06028
7:27998463:C:T	50	98	0.94	0.4361
7:27998754:C:T	50	98	0.92	0.2741
7:27998756:G:A	50	98	0.91	0.2498
7:27998982:T:A	50	98	0.99	0.01307
7:27999122:T:C	50	100	0.91	0.02451
7:27999971:C:T	50	88	0.79	0.26
7:28000041:G:C	50	94	0.89	0.1122
7:28000297:A:G	50	86	0.82	0.218
7:28000364:G:A	50	100	0.88	0.05374
7:28000437:C:T	50	100	0.65	0.01162
7:28000626:T:C	50	96	0.64	0.0532
7:28001079:C:T	50	100	0.94	0.04448
7:28001582:A:C	50	100	0.97	0.04484
7:28001854:A:G	50	100	0.9	0.04866
7:28002024:A:C	50	100	0.9	0.01816
7:28002027:G:C	50	100	0.92	0.02778
7:28002624:A:G	50	98	0.97	0.449
7:28002647:T:A	50	100	0.97	0.01253
7:28002744:T:C	50	100	0.97	0.1641
7:28003655:T:A	50	98	0.86	0.06663
7:28003752:T:G	50	100	0.99	0.01071
7:28005071:G:A	50	100	1	0.04484
7:28005376:C:A	50	100	0.93	0.1089
7:28005403:G:A	50	100	0.91	0.1091
7:28005667:T:C	50	100	0.98	0.05138
7:28006376:A:C	50	100	0.98	0.01107
7:28006757:C:T	50	100	1	0.04975
7:28006855:T:G	50	100	0.99	0.03522
7:28006891:T:C	50	100	1	0.01144
7:28007225:C:T	49	100	0.99	0.2012
7:28007265:C:T	50	100	0.99	0.02142
7:28007366:C:T	50	100	1	0.0207
7:28007452:C:T	50	100	1	0.0472
7:28008231:A:T	50	100	0.79	0.03649
7:28008261:G:A	50	100	1	0.1028
7:28008599:C:G	50	100	1	0.08152
7:28009047:C:T	50	100	1	0.0472
7:28009048:G:A	50	100	1	0.04484
7:28009417:C:A	50	100	0.99	0.02614
7:28009425:C:T	50	100	1	0.01089
7:28009514:C:T	50	100	0.73	0.01725
7:28009547:G:A	50	100	1	0.03522
7:28009704:C:T	50	100	1	0.14
7:28009785:G:A	50	100	1	0.0472
7:28010135:C:T	50	100	1	0.01107
7:28010356:A:T	50	100	1	0.0472
7:28010723:C:T	50	100	1	0.0472
7:28011783:C:T	50	96	1	0.3854
7:28011914:G:A	50	100	1	0.04484
7:28012023:G:A	50	100	0.99	0.03141
7:28012128:T:C	50	98	1	0.04956
7:28013223:G:C	50	100	1	0.07353
7:28013264:A:G	50	98	1	0.04975
7:28013447:C:T	50	98	1	0.3618
7:28013512:A:C	50	98	1	0.04975
7:28014446:T:C	50	100	1	0.3863
7:28014487:C:T	50	100	1	0.04956
7:28014504:A:G	50	100	1	0.0285
7:28014862:T:C	50	100	1	0.04975
7:28015121:G:A	50	100	1	0.4931
7:28015123:C:T	50	100	1	0.04484
7:28015295:A:G	50	100	1	0.07353
7:28015412:C:T	50	100	1	0.04956
7:28015445:C:A	50	100	0.96	0.04503
7:28015708:G:A	50	100	1	0.01089
7:28015830:C:A	50	100	0.98	0.09441
7:28015870:T:C	50	100	1	0.04975
7:28015906:C:T	50	100	1	0.04484
7:28016942:G:A	50	100	1	0.04975
7:28017030:C:T	50	100	1	0.108
7:28017208:A:G	50	100	1	0.04956
7:28017318:T:C	50	100	1	0.3862
7:28017330:G:A	50	100	1	0.3813
7:28017484:G:A	50	100	1	0.04956
7:28018113:C:G	50	100	1	0.04993
7:28018556:A:G	50	100	1	0.02869
7:28019354:G:C	50	100	1	0.4942
7:28019824:C:T	50	100	1	0.03504
7:28020448:C:A	50	100	1	0.04484
7:28020460:G:A	50	100	0.99	0.0187
7:28020586:G:A	50	100	1	0.0472
7:28020859:A:G	50	100	1	0.07062
7:28020957:A:G	50	98	1	0.3538
7:28021232:T:G	50	100	0.99	0.0187
7:28021413:C:T	50	100	1	0.02614
7:28021673:C:A	50	98	0.97	0.04557
7:28021711:T:C	50	100	1	0.0472
7:28023117:G:A	50	100	1	0.05465
7:28023381:G:A	50	100	1	0.01797
7:28023875:A:C	50	100	0.96	0.04049
7:28023905:C:T	50	100	0.99	0.07389
7:28024179:C:T	50	100	1	0.04684
7:28024187:C:G	50	100	0.93	0.1131
7:28024421:G:A	50	100	1	0.1471
7:28024442:G:A	50	100	1	0.1471
7:28025079:C:T	50	100	1	0.3809
7:28025129:G:A	50	98	0.78	0.05755
7:28025659:C:T	50	100	0.99	0.4592
7:28026582:G:C	50	100	1	0.1411
7:28026808:C:A	50	100	1	0.04557
7:28028483:A:C	50	100	0.99	0.01107
7:28028904:C:T	50	100	1	0.07807
7:28030692:C:T	50	100	1	0.4606
7:28031087:T:A	50	100	0.93	0.01253
7:28031483:G:A	50	100	1	0.4285
7:28031580:A:G	50	100	1	0.0236
7:28032222:T:C	50	100	1	0.0236
7:28032503:A:G	50	100	1	0.07698
7:28032626:A:G	50	100	1	0.08696
7:28033081:T:A	50	100	1	0.08424
7:28033437:C:T	50	100	1	0.0256
7:28033577:C:G	50	100	1	0.09822
7:28034738:T:C	50	100	1	0.02578
7:28034908:C:T	50	100	1	0.01652
7:28035553:T:C	50	100	1	0.0817
7:28035838:C:T	50	100	0.99	0.1407
7:28036247:C:A	50	100	1	0.05755
7:28036724:T:C	50	98	1	0.4348
7:28036783:G:C	50	100	0.94	0.01525
7:28037149:A:G	50	100	0.96	0.1109
7:28038292:T:C	50	100	0.94	0.01525
7:28038505:T:A	50	100	0.98	0.05901
7:28039112:T:A	50	100	1	0.07916
7:28039761:C:T	50	100	1	0.09495
7:28040589:G:T	50	100	1	0.08097
7:28040874:T:C	50	100	0.96	0.1097
7:28041135:G:A	50	100	1	0.05683
7:28043016:T:G	50	100	1	0.08406
7:28043044:C:T	50	100	1	0.09495
7:28043388:C:T	50	100	1	0.3863
7:28044661:T:C	50	98	0.98	0.4237
7:28045047:C:T	50	100	1	0.05102
7:28045706:A:G	50	100	1	0.0472
7:28046031:C:T	50	100	1	0.02741
7:28046462:T:A	50	98	0.99	0.02106
7:28046515:G:A	50	100	1	0.05737
7:28046634:C:T	50	100	1	0.07534
7:28046728:T:C	50	100	1	0.01126
7:28046777:T:C	50	100	1	0.05737
7:28047382:A:G	50	100	1	0.1058
7:28047426:G:T	50	100	0.99	0.04575
7:28048093:G:A	50	100	0.99	0.423
7:28049364:G:A	50	100	1	0.05919
7:28049374:G:A	50	100	1	0.1104
7:28049416:G:A	50	100	1	0.3551
7:28049428:C:T	50	100	1	0.4301
7:28050072:T:C	50	100	0.99	0.152
7:28051089:A:G	49	100	0.99	0.08588
7:28051143:A:C	50	100	0.81	0.01089
7:28051145:A:C	50	98	0.99	0.1474
7:28051150:A:C	50	94	0.96	0.2397
7:28052747:T:C	50	100	1	0.06427
7:28053975:T:G	50	98	0.92	0.1215
7:28054284:A:G	50	100	1	0.0581
7:28054361:A:G	50	100	0.99	0.2436
7:28055176:A:T	50	98	0.84	0.03068
7:28055177:T:A	50	98	0.98	0.218
7:28055461:C:T	50	100	1	0.05701
7:28055685:G:A	50	100	0.99	0.3836
7:28056027:C:A	50	100	0.98	0.01053
7:28056218:C:T	50	100	1	0.09368
7:28056580:A:G	50	100	1	0.2121
7:28057217:T:C	50	100	1	0.0167
7:28057430:G:A	50	100	0.91	0.03214
7:28057500:T:C	50	100	0.98	0.05592
7:28058328:C:A	50	100	0.99	0.07298
7:28058428:G:C	50	100	0.98	0.02288
7:28058705:T:A	49	100	0.99	0.339
7:28058805:A:G	50	100	0.73	0.01852
7:28058828:C:T	50	100	0.87	0.0138
7:28058999:G:A	50	100	0.97	0.01053
7:28059151:G:A	50	100	1	0.0581
7:28059642:G:A	50	100	1	0.02814
7:28059951:G:T	50	98	0.97	0.4764
7:28060060:T:C	50	100	0.99	0.2446
7:28060214:G:A	50	100	1	0.07534
7:28060919:C:G	50	100	1	0.2988
7:28061054:T:C	50	100	1	0.0659
7:28061264:A:T	50	98	0.96	0.02342
7:28062150:G:A	50	100	0.94	0.01507
7:28062259:G:C	50	98	0.98	0.4891
7:28062573:C:T	50	100	1	0.01652
7:28062910:C:T	50	100	1	0.02814
7:28063123:T:G	50	100	1	0.06282
7:28063411:G:A	50	100	0.99	0.1621
7:28063420:T:C	50	100	1	0.02959
7:28064191:G:A	50	100	1	0.05737
7:28064342:G:T	50	100	1	0.05737
7:28065060:A:C	50	100	1	0.05737
7:28065082:C:A	50	100	1	0.05519
7:28065158:C:T	50	100	1	0.02814
7:28066218:A:G	50	100	1	0.0581
7:28066347:T:C	50	98	0.97	0.4922
7:28067228:C:A	50	100	0.99	0.08515
7:28067310:G:C	50	98	0.97	0.4911
7:28067460:C:T	50	100	1	0.0138
7:28067649:G:A	50	100	0.96	0.04067
7:28067840:C:A	50	98	0.87	0.04158
7:28068025:T:C	50	100	1	0.0581
7:28068956:T:G	50	100	0.95	0.02633
7:28069210:C:T	50	100	1	0.0138
7:28069808:C:T	50	100	0.94	0.1017
7:28070215:G:C	50	100	0.96	0.1069
7:28070400:C:G	50	100	0.99	0.08533
7:28071043:G:C	50	100	0.61	0.01507
7:28071349:C:T	50	100	0.98	0.07135
7:28071442:G:A	50	100	0.99	0.1741
7:28072317:G:A	50	100	0.99	0.2747
7:28072360:G:A	50	100	1	0.01507
7:28073906:A:C	50	100	0.98	0.07353
7:28074004:G:A	50	100	0.98	0.2393
7:28074417:C:G	50	96	0.97	0.4898
7:28075075:G:A	50	98	1	0.05519
7:28075634:T:C	50	98	0.83	0.05065
7:28075751:T:C	50	100	0.96	0.1
7:28076553:G:A	50	100	0.84	0.01344
7:28076815:T:A	50	100	0.77	0.05864
7:28078106:T:C	50	100	0.95	0.02033
7:28078330:C:T	50	100	0.92	0.0138
7:28079298:G:A	50	100	0.92	0.1474
7:28079451:T:C	50	94	0.88	0.1276
7:28079797:T:C	50	98	0.87	0.04466
7:28079911:A:G	50	100	0.94	0.02015
7:28080094:A:G	50	90	0.93	0.3491
7:28080642:A:G	50	92	0.91	0.4601
7:28080702:T:C	50	100	0.72	0.01924
7:28080937:A:C	50	100	0.96	0.03994
7:28080995:G:C	50	96	0.89	0.06572
7:28081237:G:C	50	100	0.95	0.0276
7:28081700:T:C	50	100	0.94	0.02378
7:28082327:G:C	50	100	0.95	0.03268
7:28082944:C:T	50	100	0.97	0.01035
7:28083000:G:T	50	100	0.94	0.04466
7:28083129:G:A	50	100	0.97	0.01035
7:28083358:C:A	50	98	0.95	0.2487
7:28083571:G:A	50	100	0.99	0.02251
7:28084720:G:T	50	100	0.98	0.01053
7:28084958:G:C	50	100	0.99	0.01543
7:28085129:T:C	50	100	0.97	0.05356
7:28085479:C:T	50	100	0.83	0.02106
7:28086781:A:G	50	100	0.84	0.02106
7:28087174:T:C	50	100	0.96	0.07044
7:28087495:A:T	50	100	0.98	0.01997
7:28088096:G:A	50	100	0.98	0.03286
7:28088210:A:G	50	100	0.96	0.1394
7:28088383:T:C	50	98	0.87	0.09622
7:28088574:T:C	50	98	0.82	0.03558
7:28088645:A:G	50	86	0.88	0.2082
7:28088791:C:T	50	100	0.98	0.2467
7:28088969:C:T	50	100	0.98	0.03849
7:28089132:C:T	50	98	0.92	0.07335
7:28089661:T:A	50	100	1	0.01089
7:28089685:G:A	50	100	0.85	0.02142
7:28089994:C:G	50	100	0.98	0.03849
7:28090332:G:A	50	100	1	0.01089
7:28090794:A:G	50	100	0.95	0.06463
7:28090896:G:A	50	100	0.99	0.01652
7:28091797:C:T	50	98	0.86	0.09332
7:28091920:C:G	50	100	0.92	0.02142
7:28092062:C:T	50	100	0.94	0.1162
7:28092266:A:C	43	100	0.95	0.06481
7:28092307:A:C	48	97.9	0.95	0.0167
7:28092312:A:C	47	97.9	0.99	0.03577
7:28092447:T:C	50	100	0.91	0.06899
7:28092485:A:G	50	100	0.99	0.01652
7:28093407:G:T	50	100	0.95	0.01888
7:28093606:T:C	50	100	0.97	0.03794
7:28093784:T:C	50	100	1	0.01071
7:28094247:T:C	50	100	0.94	0.0207
7:28094267:C:G	50	100	1	0.01071
7:28094361:A:G	50	100	0.98	0.1883
7:28094416:G:A	50	100	0.99	0.01198
7:28094454:G:A	50	100	0.99	0.01652
7:28094544:T:C	50	100	0.99	0.01852
7:28094662:G:A	50	100	0.99	0.01652
7:28094712:G:A	50	100	0.97	0.03758
7:28094767:T:A	50	100	0.94	0.061
7:28094771:A:T	50	100	0.95	0.06409
7:28095022:C:A	50	100	0.9	0.01688
7:28095208:T:C	50	98	0.89	0.06736
7:28095322:T:C	50	100	0.86	0.02197
7:28095489:T:A	50	100	0.98	0.02233
7:28096193:C:T	50	96	0.85	0.1291
7:28096248:G:C	50	86	0.91	0.2151
7:28096632:A:T	50	100	0.93	0.02505
7:28096726:C:T	50	94	0.61	0.0276
7:28096850:A:C	50	100	0.92	0.09459
7:28096918:T:C	50	98	0.9	0.04539
7:28097237:A:G	50	100	0.93	0.01525
7:28097610:C:T	50	100	0.93	0.01017
7:28098188:A:G	50	100	0.97	0.03831
7:28098574:A:G	50	98	0.92	0.2743
7:28099020:T:G	50	100	0.94	0.2375
7:28099328:T:A	50	100	1	0.01997
7:28099767:C:T	50	98	0.9	0.161
7:28099861:T:G	50	100	1	0.01543
7:28099890:T:C	50	100	0.96	0.0443
7:28099978:G:A	50	100	0.99	0.02015
7:28100021:A:G	50	100	0.63	0.01162
7:28100443:C:G	50	100	1	0.02977
7:28101190:T:C	50	100	0.9	0.02306
7:28101224:A:C	50	100	0.95	0.02451
7:28101233:C:T	50	100	0.96	0.2898
7:28101332:G:A	50	100	0.94	0.1511
7:28101540:G:C	49	100	0.94	0.05646
7:28101601:T:C	49	89.8	0.95	0.1743
7:28101791:G:T	50	100	0.97	0.0443
7:28102047:A:G	50	100	1	0.03431
7:28102054:T:G	50	100	0.97	0.06917
7:28102469:A:G	50	98	0.94	0.408
7:28102514:C:T	50	100	0.96	0.05646
7:28102567:G:T	50	98	0.95	0.4452
7:28102799:C:T	50	100	0.99	0.0207
7:28102836:T:C	50	100	1	0.02324
7:28103870:T:C	50	100	0.98	0.01652
7:28103871:G:T	50	94	0.88	0.1846
7:28104388:T:C	50	100	1	0.01398
7:28104756:C:T	50	100	0.98	0.06391
7:28104891:C:T	50	96	0.82	0.0207
7:28105036:T:G	50	100	1	0.02324
7:28105151:A:G	50	100	0.98	0.04503
7:28105171:A:T	50	100	0.98	0.04503
7:28105182:C:A	50	100	0.99	0.4323
7:28105245:C:A	50	100	1	0.0118
7:28105412:T:C	50	100	0.99	0.43120000000000003
7:28105777:T:C	50	100	1	0.05428
7:28105790:T:C	50	100	0.98	0.04503
7:28105945:A:G	50	100	1	0.06373
7:28106064:G:C	50	100	1	0.01253
7:28106177:C:G	50	100	1	0.02324
7:28106379:T:C	50	100	1	0.01561
7:28106636:C:G	50	100	0.99	0.1678
7:28106643:G:A	50	100	0.99	0.1325
7:28106686:G:C	50	100	0.99	0.3922
7:28107231:A:G	50	100	0.99	0.1678
7:28107420:T:C	50	100	0.83	0.0167
7:28107833:T:C	50	100	0.97	0.1759
7:28107872:C:T	50	98	0.99	0.3981
7:28108251:A:G	50	100	0.98	0.04357
7:28108768:A:G	50	100	0.99	0.1536
7:28109128:G:T	50	100	0.98	0.04503
7:28109321:T:C	50	100	0.99	0.3016
7:28109330:T:C	50	100	0.99	0.3943
7:28109414:A:G	50	100	0.99	0.3898
7:28109424:C:T	50	100	0.99	0.3898
7:28109636:G:A	50	100	0.99	0.3281
7:28110093:C:T	50	100	0.99	0.05719
7:28110142:T:C	50	100	0.99	0.3889
7:28110189:G:T	50	100	0.99	0.4345
7:28110513:G:A	44	90.9	0.8	0.03214
7:28110515:A:G	43	83.7	0.77	0.1229
7:28110583:A:G	39	76.9	0.91	0.3896
7:28110613:G:A	50	100	0.99	0.0236
7:28110615:A:G	50	98	0.94	0.02179
7:28110811:C:A	50	100	1	0.0118
7:28110856:T:C	50	100	0.99	0.3903
7:28111032:G:A	50	100	1	0.02633
7:28111070:T:C	50	100	0.99	0.4339
7:28111676:G:A	50	100	0.93	0.01652
7:28112029:T:C	50	100	1	0.05755
7:28112270:C:T	50	100	1	0.02433
7:28112476:T:G	50	100	0.99	0.07843
7:28112523:T:A	50	100	0.93	0.01688
7:28112524:A:T	50	100	0.82	0.01198
7:28112797:G:A	50	100	0.95	0.01126
7:28113056:C:T	50	100	0.98	0.3778
7:28113217:G:A	50	100	0.99	0.1757
7:28113221:G:A	50	100	1	0.02433
7:28113559:T:G	50	100	1	0.0118
7:28113742:T:G	50	100	0.97	0.01652
7:28114765:C:T	50	100	1	0.3186
7:28114835:C:A	50	100	1	0.1447
7:28115203:A:G	50	100	1	0.4533
7:28115964:C:T	50	100	0.95	0.01543
7:28116604:G:C	50	100	1	0.04466
7:28116632:C:T	50	100	1	0.0167
7:28116702:T:C	50	100	1	0.06191
7:28116855:G:A	50	100	1	0.0167
7:28116887:G:A	50	100	0.99	0.04557
7:28116928:A:T	50	100	1	0.0276
7:28116987:C:G	50	100	1	0.4584
7:28117172:G:A	50	100	1	0.0167
7:28117268:C:T	50	100	1	0.4751
7:28117791:A:G	50	100	1	0.0167
7:28118045:G:T	50	100	1	0.4586
7:28118343:C:T	50	100	1	0.3942
7:28118439:C:T	50	100	1	0.4586
7:28118479:T:C	50	100	1	0.08624
7:28118689:C:T	50	100	1	0.0167
7:28118716:G:C	50	98	1	0.1333
7:28118722:G:A	50	100	1	0.01634
7:28118738:G:T	50	98	0.89	0.01107
7:28118739:A:T	50	98	0.89	0.01107
7:28119109:A:C	50	100	1	0.04321
7:28119329:C:T	50	96	0.89	0.1115
7:28119694:C:T	50	100	1	0.1518
7:28119775:T:A	50	100	1	0.04557
7:28119807:A:C	50	100	1	0.02433
7:28119953:C:T	50	100	0.75	0.02197
7:28120077:C:T	50	100	1	0.4007
7:28120188:T:A	50	100	1	0.02433
7:28120288:A:T	50	100	1	0.0167
7:28120410:T:C	50	100	1	0.1681
7:28120494:C:G	48	91.7	0.99	0.4572
7:28120780:C:T	50	100	1	0.1516
7:28120897:C:T	50	100	1	0.04775
7:28121046:A:G	50	100	1	0.02869
7:28121335:G:A	50	100	1	0.04557
7:28121414:C:G	50	100	1	0.4662
7:28121447:G:C	50	100	0.82	0.02778
7:28121530:G:A	50	100	0.97	0.04557
7:28121633:A:G	50	100	1	0.04557
7:28121760:C:A	50	100	1	0.4757
7:28121820:T:A	50	100	1	0.0285
7:28122072:G:A	50	96	0.86	0.09005
7:28122167:G:A	50	100	1	0.03667
7:28122335:C:T	50	100	1	0.04539
7:28122364:G:A	50	100	1	0.1538
7:28122477:T:C	50	100	1	0.219
7:28122590:G:A	50	100	0.98	0.04557
7:28122668:C:T	50	100	0.99	0.02996
7:28122786:T:C	50	98	0.99	0.159
7:28123047:C:G	50	100	1	0.02397
7:28123055:C:T	50	100	0.99	0.2794
7:28123407:A:G	50	100	1	0.04448
7:28123796:A:C	50	100	1	0.01688
7:28123949:T:C	50	100	0.99	0.03322
7:28124104:A:T	50	100	1	0.02433
7:28124501:G:A	50	100	1	0.04448
7:28124786:A:C	50	100	1	0.01561
7:28125074:C:G	50	100	1	0.01216
7:28126359:G:T	50	100	1	0.05737
7:28126722:T:C	50	100	1	0.01743
7:28126799:A:G	50	100	1	0.04339
7:28126823:G:A	50	100	1	0.4368
7:28126836:G:C	50	100	1	0.3753
7:28126840:G:A	50	100	1	0.01616
7:28126915:G:A	50	100	1	0.4381
7:28127279:G:A	50	100	1	0.04339
7:28127343:G:A	50	100	1	0.01325
7:28127496:T:C	50	100	1	0.01107
7:28127575:T:C	50	100	1	0.04902
7:28127772:A:T	50	100	1	0.498
7:28127806:C:T	50	100	0.95	0.04176
7:28128409:C:G	50	100	1	0.04521
7:28128689:G:C	50	100	1	0.04557
7:28129182:C:T	50	100	1	0.05374
7:28129277:T:A	50	100	1	0.05374
7:28129435:T:A	50	100	1	0.04375
7:28129832:C:T	50	100	1	0.04975
7:28129986:G:T	50	100	1	0.05374
7:28130074:T:C	50	100	1	0.0276
7:28130153:T:G	50	100	1	0.04975
7:28130784:T:C	50	100	1	0.469
7:28130828:G:A	50	100	1	0.04829
7:28131673:A:G	50	100	1	0.01253
7:28132213:G:A	50	100	1	0.04829
7:28132395:C:T	50	100	1	0.4864
7:28132447:T:C	50	100	1	0.441
7:28132505:G:A	50	100	1	0.05646
7:28132564:A:G	50	100	1	0.4657
7:28132967:T:C	50	100	1	0.4424
7:28133113:C:T	50	98	0.99	0.2869
7:28133120:T:G	50	100	1	0.4408
7:28133214:A:G	50	100	1	0.04884
7:28133903:C:T	50	100	1	0.179
7:28134920:C:T	50	100	1	0.01362
7:28135338:A:G	50	100	1	0.179
7:28135367:T:C	50	100	1	0.4499
7:28135671:A:G	50	100	1	0.1794
7:28135690:C:G	50	100	1	0.01743
7:28135836:T:G	50	100	1	0.01253
7:28136496:T:C	50	100	0.93	0.02033
7:28136686:G:A	50	100	1	0.4321
7:28136993:C:T	50	100	1	0.04394
7:28137682:C:T	50	100	1	0.4325
7:28137719:G:A	50	100	1	0.3339
7:28137745:A:G	50	100	1	0.04394
7:28138643:G:T	50	100	1	0.4473
7:28138720:T:C	50	100	1	0.04394
7:28139349:C:A	50	100	1	0.04394
7:28139414:G:A	50	100	1	0.02451
7:28139639:C:A	50	100	0.99	0.1652
7:28139777:C:T	50	100	0.99	0.3115
7:28139827:A:G	50	100	0.99	0.1645
7:28140287:T:C	50	100	1	0.01471
7:28140480:C:T	50	100	0.99	0.1703
7:28140665:T:C	50	100	1	0.0276
7:28140937:T:C	50	100	1	0.3301
7:28141510:C:T	50	100	1	0.2671
7:28141625:C:G	50	100	1	0.04394
7:28141626:C:T	50	100	1	0.04394
7:28141728:T:C	50	100	1	0.0276
7:28142558:G:A	50	100	1	0.01616
7:28142687:T:C	50	100	1	0.2671
7:28142727:A:G	50	100	1	0.1423
7:28142969:G:A	50	100	1	0.01325
7:28143218:T:G	50	100	1	0.07171
7:28143829:T:C	50	100	1	0.1629
7:28144083:T:C	50	100	1	0.4277
7:28144926:A:T	50	100	1	0.02723
7:28145199:T:G	50	100	1	0.01616
7:28145472:A:G	50	100	1	0.1411
7:28145807:C:T	50	100	1	0.2406
7:28145925:G:C	50	100	1	0.2798
7:28145973:C:T	50	100	1	0.1629
7:28146272:T:C	50	100	1	0.3108
7:28146500:G:C	50	100	0.99	0.2872
7:28146854:G:T	50	96	1	0.1425
7:28147015:C:T	50	100	0.99	0.01979
7:28147069:G:A	50	100	1	0.01707
7:28147455:T:C	50	100	1	0.05683
7:28147515:G:A	50	100	1	0.2801
7:28147665:C:G	49	100	1	0.2801
7:28147717:T:C	50	100	1	0.01725
7:28147725:A:C	50	98	0.99	0.2776
7:28147796:G:C	50	100	1	0.06064
7:28148187:C:T	50	100	1	0.4575
7:28148299:G:A	50	100	1	0.04412
7:28148351:G:A	50	100	1	0.2803
7:28148427:C:A	50	100	1	0.07353
7:28149358:G:A	50	100	1	0.07153
7:28149376:A:G	50	100	1	0.2404
7:28149464:T:G	50	100	1	0.1436
7:28149792:T:C	50	98	1	0.3399
7:28149930:T:G	50	100	1	0.4248
7:28150327:A:G	50	100	1	0.1436
7:28150353:A:G	50	100	1	0.1772
7:28150502:C:T	50	100	1	0.2792
7:28151109:A:T	50	90	0.85	0.1198
7:28151111:A:T	50	94	0.97	0.4789
7:28152053:G:A	50	100	0.76	0.02596
7:28152174:T:C	50	100	1	0.1625
7:28152345:A:C	50	100	1	0.04394
7:28152661:C:T	50	100	1	0.3288
7:28152756:C:T	50	100	1	0.1625
7:28152801:G:A	50	100	1	0.01017
7:28153282:G:C	50	100	1	0.02741
7:28153489:C:A	50	100	1	0.08333
7:28154642:T:A	50	100	1	0.1607
7:28154778:C:A	50	100	1	0.3288
7:28154965:G:C	50	100	1	0.02741
7:28155472:G:A	50	100	1	0.02451
7:28156409:G:T	50	100	1	0.07153
7:28156478:G:A	50	100	1	0.07771
7:28156603:A:G	50	100	1	0.3288
7:28156794:G:A	50	100	1	0.3272
7:28158186:C:G	50	96	0.85	0.08932
7:28159058:C:T	50	100	1	0.3095
7:28159669:G:C	50	100	1	0.0443
7:28159902:C:T	50	100	1	0.09822
7:28160374:T:C	50	100	1	0.02723
7:28160403:T:C	50	100	1	0.07171
7:28160478:C:T	50	100	1	0.3268
7:28160705:T:C	50	100	0.92	0.04194
7:28162460:T:C	50	100	1	0.1425
7:28162779:T:C	50	100	1	0.02433
7:28162811:G:A	50	100	1	0.07353
7:28162961:G:A	50	100	0.98	0.01471
7:28163051:T:C	50	98	0.92	0.07698
7:28163127:G:A	50	100	1	0.08351
7:28163129:T:C	50	100	1	0.1509
7:28163523:C:T	50	100	1	0.1422
7:28163791:T:C	50	100	1	0.07026
7:28163906:T:C	50	98	1	0.1616
7:28163952:C:T	50	98	1	0.1616
7:28164043:C:T	50	100	0.99	0.02505
7:28164948:C:T	50	100	1	0.02741
7:28165101:G:A	50	100	1	0.09822
7:28165519:C:G	50	100	0.97	0.06155
7:28165684:T:C	50	100	1	0.1478
7:28166129:A:T	50	92	0.87	0.1013
7:28167049:T:C	50	100	1	0.05828
7:28167681:G:T	50	100	1	0.1485
7:28168165:G:A	50	100	1	0.06118
7:28168601:C:A	50	100	1	0.04303
7:28168603:T:C	50	100	1	0.1505
7:28169217:T:G	50	100	0.99	0.07752
7:28170363:G:A	49	100	0.63	0.01216
7:28171041:T:C	50	100	0.99	0.2271
7:28171068:T:C	50	96	0.82	0.0207
7:28172712:G:A	50	100	0.98	0.07752
7:28173205:T:C	50	100	0.99	0.2311
7:28173390:T:C	50	100	1	0.1816
7:28173911:G:A	48	100	1	0.05846
7:28174823:T:G	47	93.6	0.77	0.03958
7:28175550:T:C	50	100	1	0.1501
7:28175742:G:C	50	96	1	0.1596
7:28176035:C:T	50	100	0.99	0.2925
7:28176577:C:T	50	100	0.99	0.08134
7:28176676:T:C	50	100	1	0.02651
7:28177188:A:G	50	100	0.99	0.102
7:28178737:T:C	50	100	1	0.0679
7:28180193:A:G	48	100	0.99	0.3791
7:28180337:C:T	49	100	1	0.1598
7:28180609:C:T	50	100	1	0.2829
7:28180838:G:T	40	100	1	0.0532
7:28180917:A:G	50	100	1	0.07516
7:28181212:G:A	50	100	1	0.01107
7:28181988:A:T	50	100	1	0.02778
7:28183133:T:C	50	100	1	0.06899
7:28183193:T:C	50	100	1	0.1614
7:28183262:T:C	50	100	0.97	0.01162
7:28183921:T:C	50	100	1	0.1616
7:28184223:T:C	50	100	1	0.05937
7:28184371:T:C	50	100	1	0.3818
7:28184434:A:G	50	100	1	0.3818
7:28184533:T:C	50	100	1	0.1616
7:28185640:G:A	50	98	0.74	0.01162
7:28185703:C:T	50	100	1	0.06899
7:28185895:T:A	50	100	0.99	0.05937
7:28186192:C:T	50	98	0.91	0.02505
7:28186280:C:A	50	100	1	0.1797
7:28186361:A:G	50	100	1	0.09985
7:28186394:A:T	50	100	1	0.2455
7:28186522:T:A	50	100	1	0.09786
7:28187282:A:C	50	100	1	0.01198
7:28187350:T:C	50	100	0.96	0.02778
7:28187405:G:A	50	100	1	0.2807
7:28187636:A:G	50	100	1	0.0118
7:28188057:T:C	50	98	0.64	0.01852
7:28188342:A:G	50	100	1	0.02778
7:28188783:G:A	50	100	1	0.02796
7:28189255:C:T	50	100	1	0.0118
7:28189423:G:A	50	100	1	0.1077
7:28189701:C:G	50	98	0.9	0.07716
7:28190138:C:T	50	100	1	0.1616
7:28190572:C:T	50	98	1	0.161
7:28190767:T:G	50	100	1	0.05792
7:28190782:A:C	50	100	1	0.2527
7:28191238:T:G	50	100	0.91	0.01344
7:28191320:T:C	50	100	0.98	0.0256
7:28191484:C:T	50	100	0.99	0.09477
7:28191847:T:G	50	100	1	0.1619
7:28192202:G:C	50	100	1	0.02505
7:28192489:G:A	50	100	1	0.04139
7:28192838:A:G	50	100	1	0.38
7:28193282:G:A	50	100	0.9	0.01688
7:28193789:C:A	50	100	1	0.108
7:28194480:A:G	50	100	1	0.02796
7:28194794:G:A	50	100	1	0.1503
7:28194980:A:G	50	100	1	0.1135
7:28196189:C:G	50	100	0.99	0.2809
7:28198201:C:T	50	100	0.97	0.1064
7:28198674:A:G	50	100	1	0.02505
7:28198899:C:T	50	100	0.97	0.1066
7:28199042:C:T	50	100	0.92	0.01688
7:28199192:A:G	50	100	0.98	0.2106
7:28199241:A:G	50	100	1	0.1137
7:28199594:G:A	50	98	0.98	0.2073
7:28199606:G:A	50	100	0.81	0.02669
7:28199611:C:T	50	98	0.99	0.2763
7:28199847:A:G	50	100	1	0.4975
7:28199908:C:T	50	100	0.95	0.01834
7:28201180:G:A	50	98	0.97	0.1064
7:28201271:G:A	50	100	1	0.04085
7:28201597:T:C	50	98	0.97	0.1062
7:28201657:A:G	50	98	0.98	0.2133
7:28202078:C:T	50	98	1	0.1095
7:28202201:C:T	50	98	0.9	0.02578
7:28203215:A:C	50	100	1	0.1147
7:28203567:T:C	50	100	1	0.05719
7:28203854:A:G	50	100	1	0.2522
7:28204712:G:T	50	100	0.98	0.238
7:28204731:G:A	50	100	1	0.2398
7:28204982:G:C	50	100	1	0.02778
7:28205058:A:C	50	100	1	0.2349
7:28205102:A:G	50	100	1	0.2349
7:28205225:G:A	50	100	1	0.01979
7:28205463:A:G	50	100	1	0.2349
7:28205507:T:C	50	100	0.96	0.01017
7:28205555:A:G	50	100	1	0.2349
7:28205676:C:T	50	100	1	0.2355
7:28205967:T:C	50	100	1	0.2349
7:28205972:G:T	50	100	1	0.1623
7:28206016:T:C	50	100	1	0.01344
7:28206251:A:C	50	100	1	0.2347
7:28206276:G:A	50	100	1	0.2342
7:28206735:G:C	50	100	1	0.2347
7:28207370:A:G	50	100	1	0.2516
7:28207397:G:A	50	100	1	0.2347
7:28207883:A:C	50	100	1	0.2347
7:28208138:T:G	50	100	1	0.01452
7:28208283:T:C	50	100	1	0.04085
7:28208842:A:T	50	100	1	0.2387
7:28209119:A:G	50	100	1	0.3415
7:28209347:G:T	50	100	1	0.2369
7:28209429:T:A	50	100	1	0.2391
7:28209675:A:C	50	100	0.99	0.3889
7:28210022:T:C	50	100	1	0.2386
7:28210464:A:G	50	100	0.98	0.358
7:28210863:G:A	50	100	0.88	0.03776
7:28210980:A:G	50	100	0.99	0.3551
7:28211668:T:G	50	100	0.95	0.01743
7:28212474:A:C	50	100	0.93	0.0492
7:28212569:A:G	50	100	0.98	0.3976
7:28212968:A:G	50	100	0.99	0.3548
7:28213342:G:A	50	100	0.98	0.1115
7:28213966:A:G	50	100	0.98	0.1176
7:28214433:C:G	50	98	1	0.2387
7:28214826:T:C	50	98	0.98	0.2845
7:28214838:C:A	50	100	0.98	0.0187
7:28214940:A:G	50	98	0.98	0.284
7:28215019:T:C	50	100	0.98	0.06137
7:28216621:G:A	50	100	0.99	0.3729
7:28216752:A:T	50	98	0.99	0.3391
7:28218882:A:G	50	98	0.98	0.2337
7:28219512:G:A	50	98	0.98	0.2337
7:28219614:T:C	50	100	0.98	0.4904
7:28220255:A:T	50	98	0.96	0.2219
7:28220633:A:G	50	98	0.86	0.08115
7:28220693:G:A	50	78	0.86	0.443
7:28220789:G:A	50	98	0.93	0.05211
7:28220888:G:A	49	91.8	0.83	0.1122
7:28220919:A:G	50	96	0.84	0.4267
7:28221043:T:C	50	88	0.82	0.2772
7:28221248:A:C	50	92	0.81	0.2954
7:28221351:C:T	50	90	0.79	0.2148
7:28221627:T:C	50	100	0.71	0.02015
7:28221725:C:T	50	86	0.82	0.3411
7:28222164:A:C	50	100	0.87	0.128
7:28222516:C:G	50	100	0.95	0.03468
7:28222707:C:G	50	100	0.99	0.3088
7:28223585:C:T	50	100	0.99	0.2974
7:28223733:G:A	46	97.8	0.99	0.2974
7:28223896:A:G	50	100	0.98	0.1823
7:28224206:T:C	50	100	0.99	0.299
7:28224562:C:T	50	100	0.98	0.1004
7:28225225:C:T	50	100	0.93	0.02106
7:28225800:G:C	50	100	0.9	0.03704
7:28225995:G:T	50	98	1	0.2977
7:28226041:C:T	50	100	0.9	0.01979
7:28226764:T:C	50	100	0.98	0.1363
7:28226914:T:G	49	95.9	0.96	0.3017
7:28227256:T:A	50	100	1	0.0118
7:28227609:C:G	49	98	1	0.2829
7:28227725:C:T	29	93.1	0.92	0.02378
7:28227784:C:T	40	82.5	0.95	0.4582
7:28227891:G:A	50	96	0.97	0.1763
7:28227901:G:C	50	100	0.8	0.0138
7:28228044:G:A	50	98	0.95	0.1218
7:28228089:G:A	50	100	1	0.3117
7:28228257:C:T	50	100	1	0.3114
7:28228357:C:T	50	100	0.8	0.01216
7:28228426:C:T	50	100	1	0.1534
7:28228464:T:C	50	100	1	0.01416
7:28228582:A:C	50	100	0.95	0.1952
7:28228979:C:T	50	100	0.98	0.06282
7:28229009:G:C	50	100	0.9	0.06609
7:28229043:C:T	50	100	0.99	0.1107
7:28229121:A:G	50	100	0.99	0.2048
7:28229151:G:C	50	98	0.97	0.1678
7:28229178:T:C	50	100	1	0.3115
7:28229554:T:C	50	100	1	0.01416
7:28229637:T:C	50	100	0.99	0.1859
7:28229811:G:A	50	100	0.99	0.1029
7:28229827:G:T	50	100	0.98	0.06318
7:28230016:C:T	50	100	0.97	0.4655
7:28230017:G:T	50	100	0.94	0.02941
7:28230329:A:T	50	96	0.94	0.1483
7:28230570:A:G	50	100	0.99	0.1961
7:28230614:T:C	50	100	0.98	0.0118
7:28230705:T:C	50	100	1	0.01416
7:28231141:G:T	50	96	0.94	0.1481
7:28231592:T:C	50	100	0.89	0.01979
7:28231990:A:C	50	100	1	0.01416
7:28232071:G:A	50	100	0.95	0.02487
7:28232303:G:A	50	98	0.92	0.0167
7:28232364:G:C	50	100	0.99	0.02469
7:28232384:G:A	50	100	0.99	0.02469
7:28232476:G:A	50	98	0.96	0.05265
7:28233047:C:T	50	100	0.99	0.297
7:28233453:G:C	50	100	0.95	0.0679
7:28233637:G:T	50	100	1	0.0118
7:28234100:T:G	50	100	0.95	0.0679
7:28234223:G:A	50	100	0.94	0.01979
7:28234367:T:C	50	100	0.99	0.1545
7:28234765:G:A	50	100	0.92	0.07716
7:28234804:T:C	50	100	0.99	0.03522
7:28234903:A:G	50	100	0.99	0.2976
7:28235019:G:C	50	100	0.98	0.2578
7:28235049:C:T	50	100	0.98	0.2578
7:28236628:C:A	50	96	0.94	0.02723
7:28237236:T:C	50	100	1	0.0118
7:28237276:A:C	50	98	0.97	0.2958
7:28237422:T:A	50	100	1	0.02487
7:28237488:C:G	50	100	0.94	0.1897
7:28237689:G:C	50	100	1	0.02106
7:28237692:G:T	50	100	1	0.02106
7:28237724:G:C	50	100	1	0.01235
7:28237926:G:A	50	100	1	0.02106
7:28237956:A:G	50	100	1	0.01271
7:28238191:C:T	50	100	0.95	0.1919
7:28238192:G:A	50	100	0.95	0.08351
7:28238639:A:C	50	100	0.97	0.4392
7:28238651:A:G	50	100	1	0.02106
7:28238879:G:A	50	100	0.96	0.08551
7:28239098:G:C	50	100	1	0.02106
7:28239144:C:T	50	100	0.88	0.01198
7:28239295:T:C	50	100	1	0.01198
7:28239402:C:A	50	100	0.99	0.03867
7:28239624:G:A	50	100	0.98	0.3822
7:28239851:G:A	50	98	1	0.0118
7:28239869:C:A	50	98	0.98	0.1852
7:28240092:A:G	50	100	0.73	0.01017
7:28240107:G:A	50	100	0.97	0.07371
7:28240425:G:A	50	100	0.95	0.1886
7:28240725:G:A	50	100	0.97	0.01398
7:28240886:C:T	50	100	0.96	0.1741
7:28241248:G:C	50	100	0.99	0.03613
7:28241327:T:C	50	100	0.92	0.01943
7:28242074:C:T	50	100	0.84	0.03431
7:28242443:A:G	49	100	0.97	0.1841
7:28242561:A:T	50	100	0.95	0.1048
7:28243090:C:G	50	98	0.93	0.01216
7:28243392:G:C	50	98	0.91	0.02614
7:28243844:C:A	50	100	0.93	0.0236
7:28244543:T:A	50	100	0.96	0.02288
7:28245032:T:C	50	100	0.87	0.01471
7:28245096:T:A	50	100	0.91	0.01471
7:28245691:C:T	50	98	0.98	0.2121
7:28245908:T:G	50	100	0.99	0.3081
7:28245961:A:C	50	100	0.98	0.2013
7:28246284:T:C	50	100	0.99	0.3546
7:28246818:G:T	50	100	0.98	0.01943
7:28246853:C:T	50	100	1	0.3776
7:28247027:T:A	50	96	0.94	0.02923
7:28247031:A:T	50	98	0.94	0.02996
7:28247055:G:T	50	98	1	0.07843
7:28247349:T:C	50	100	1	0.01162
7:28247465:C:T	50	100	0.96	0.02306
7:28247515:C:G	50	100	0.95	0.1211
7:28247668:T:A	50	100	1	0.4677
7:28247773:T:C	50	100	0.9	0.01471
7:28247845:A:G	50	100	1	0.2574
7:28248321:T:A	50	100	0.99	0.2242
7:28248344:C:T	50	100	0.9	0.02705
7:28248449:A:G	50	100	1	0.1699
7:28248555:C:T	50	100	0.99	0.2705
7:28248819:T:C	50	100	1	0.01162
7:28248920:C:T	50	100	1	0.4593
7:28249134:G:A	50	100	1	0.02179
7:28249317:T:A	50	98	0.9	0.04975
7:28249576:G:A	50	100	1	0.2587
7:28249742:A:G	49	100	1	0.4644
7:28249756:G:A	49	100	1	0.4749
7:28249919:A:G	50	100	1	0.02179
7:28250046:T:A	50	100	1	0.02179
7:28250160:C:T	50	100	0.73	0.01452
7:28250210:C:T	50	100	1	0.3816
7:28250532:C:A	50	100	0.99	0.2536
7:28250548:T:A	50	100	0.98	0.04593
7:28250854:T:C	50	100	1	0.01017
7:28251033:C:T	50	100	1	0.4524
7:28251315:A:G	50	100	1	0.01035
7:28251369:A:G	50	98	0.94	0.01743
7:28251936:C:G	50	100	1	0.4544
7:28252264:C:A	50	100	0.95	0.01924
7:28252276:A:C	50	100	1	0.2538
7:28252590:G:A	50	100	0.92	0.01471
7:28253181:G:A	50	100	0.95	0.01924
7:28253263:C:T	50	100	1	0.2582
7:28253264:A:T	50	100	1	0.03032
7:28253343:C:T	50	100	1	0.2705
7:28253952:A:G	50	100	0.99	0.1961
7:28253969:C:A	50	100	1	0.2584
7:28254148:G:A	50	100	1	0.01017
7:28254363:G:T	50	98	0.97	0.01779
7:28254537:C:A	50	100	1	0.2584
7:28254622:A:G	50	100	0.99	0.1707
7:28254812:T:C	50	100	1	0.266
7:28254855:C:T	50	100	1	0.0216
7:28255065:T:G	50	98	0.96	0.07716
7:28255408:G:C	50	100	0.83	0.0216
7:28255421:T:C	50	98	0.95	0.02033
7:28255434:C:T	50	100	0.99	0.362
7:28255436:C:T	50	100	0.99	0.1639
7:28255461:G:A	50	100	1	0.01017
7:28255613:C:T	50	100	0.98	0.05846
7:28255646:C:T	50	98	0.99	0.2625
7:28255697:T:C	50	90	0.99	0.2121
7:28255701:G:T	50	90	0.99	0.2371
7:28255715:C:G	50	82	1	0.4463
7:28255734:C:T	48	89.6	0.99	0.1957
7:28255799:T:C	50	92	1	0.4573
7:28255840:C:G	50	100	1	0.2202
7:28255884:C:A	50	100	0.98	0.01271
7:28256332:C:G	50	100	0.94	0.01924
7:28256339:T:A	50	98	0.98	0.04593
7:28256472:A:C	50	100	1	0.02633
7:28256494:A:G	50	100	1	0.2081
7:28256802:T:C	50	100	1	0.02179
7:28257058:A:G	50	100	0.99	0.1964
7:28257130:A:G	50	100	1	0.03032
7:28257336:A:G	50	98	0.99	0.2596
7:28257592:G:A	50	100	1	0.02197
7:28257983:G:T	50	100	1	0.02669
7:28257987:A:G	50	100	0.98	0.02633
7:28258004:C:T	50	100	1	0.02633
7:28258021:A:C	50	100	1	0.03032
7:28258162:A:G	50	100	1	0.03068
7:28258201:A:G	50	100	0.94	0.01924
7:28258219:C:T	50	98	1	0.2155
7:28258370:G:C	50	100	1	0.02633
7:28258396:A:G	50	100	1	0.02633
7:28258487:G:C	50	100	0.99	0.1972
7:28258503:A:C	50	100	1	0.02633
7:28258508:T:A	50	100	0.98	0.3871
7:28258592:T:C	50	100	1	0.01598
7:28258637:G:A	50	100	1	0.02633
7:28258864:A:T	50	100	1	0.1834
7:28258880:T:C	50	100	0.94	0.01924
7:28259158:C:T	50	100	1	0.03032
7:28259221:C:G	50	100	1	0.1834
7:28259312:A:G	50	100	1	0.1803
7:28259706:A:G	50	100	1	0.1803
7:28259883:T:G	50	100	1	0.2318
7:28260103:A:G	50	100	1	0.2155
7:28260615:G:A	50	100	0.99	0.2113
7:28260850:C:A	50	100	1	0.211
7:28260915:C:T	50	100	0.99	0.09078
7:28261080:G:A	49	100	1	0.201
7:28261095:T:C	50	100	0.94	0.01906
7:28261961:C:T	50	100	0.99	0.01598
7:28262068:C:T	50	100	1	0.211
7:28262351:G:A	50	100	1	0.2106
7:28262414:A:G	50	100	1	0.03794
7:28262453:C:T	50	98	0.98	0.4414
7:28262983:C:G	50	100	0.97	0.1251
7:28263041:G:T	50	100	1	0.3773
7:28263102:T:C	50	100	1	0.01489
7:28263108:A:G	50	100	1	0.01035
7:28263178:T:C	50	100	1	0.01035
7:28263851:T:C	50	100	1	0.01035
7:28264066:C:A	50	100	1	0.01035
7:28264323:T:C	50	100	0.98	0.04975
7:28264690:G:A	50	100	0.97	0.02269
7:28265092:C:G	50	100	1	0.193
7:28265185:A:T	50	100	1	0.01035
7:28265437:T:C	50	100	0.99	0.2442
7:28265918:G:A	50	100	0.98	0.2867
7:28265943:T:C	50	100	0.99	0.01924
7:28266143:G:A	50	100	0.98	0.03032
7:28266550:T:C	50	100	0.96	0.01507
7:28266555:C:T	49	100	0.98	0.4969
7:28266880:T:C	50	100	0.99	0.01489
7:28267565:G:C	50	100	0.98	0.01489
7:28267576:G:T	50	100	1	0.02179
7:28267593:A:C	50	100	1	0.01035
7:28267613:A:G	50	100	0.94	0.0492
7:28267616:C:T	50	98	0.86	0.02269
7:28267686:T:G	50	100	0.98	0.2487
7:28267882:T:C	50	98	0.98	0.3747
7:28267914:T:A	50	100	0.94	0.0492
7:28267947:G:A	50	100	0.94	0.0492
7:28268052:G:A	50	100	0.98	0.01489
7:28268330:C:T	50	100	0.99	0.02197
7:28268634:C:T	50	100	0.93	0.01107
7:28268672:C:G	50	98	0.97	0.05356
7:28268767:G:T	50	98	0.9	0.0285
7:28268957:T:G	50	100	0.92	0.02923
7:28269010:G:T	50	100	0.99	0.01017
7:28269229:A:G	50	100	0.98	0.03359
7:28269255:T:C	50	100	0.88	0.04049
7:28269345:A:T	50	100	0.98	0.01434
7:28269421:T:C	50	92	0.94	0.2894
7:28269849:T:G	50	82	0.86	0.3248
7:28270288:G:A	50	100	0.98	0.01398
7:28270332:A:G	50	100	0.96	0.0216
7:28270420:G:A	50	98	0.92	0.03831
7:28270440:G:T	50	100	0.95	0.02033
7:28270600:T:C	50	100	0.96	0.3045
7:28270705:G:A	50	100	0.92	0.01434
7:28270717:G:A	50	100	0.83	0.01216
7:28270722:A:G	50	100	0.95	0.3046
7:28270850:A:G	50	100	0.96	0.3106
7:28270865:C:T	50	100	0.81	0.01289
7:28270866:G:A	50	100	0.98	0.03159
7:28270971:A:C	50	100	0.93	0.09967
7:28271084:A:G	50	98	0.97	0.1609
7:28271282:C:A	50	100	0.99	0.03613
7:28271350:A:C	50	100	0.97	0.05973
7:28271648:T:C	49	100	0.99	0.03195
7:28271707:C:T	50	98	0.95	0.2938
7:28271833:G:C	50	98	0.97	0.1026
7:28271850:A:T	50	98	0.96	0.2936
7:28272126:G:A	50	100	0.94	0.4435
7:28272444:G:C	50	98	0.96	0.2872
7:28272489:A:G	50	100	0.67	0.01162
7:28273010:A:G	50	100	0.98	0.1487
7:28273975:A:G	50	100	0.98	0.3381
7:28274159:A:T	50	100	0.99	0.3451
7:28274187:A:C	50	100	0.98	0.1721
7:28274492:A:T	50	100	0.99	0.3825
7:28274556:T:C	50	100	0.98	0.02015
7:28274890:G:C	50	100	0.99	0.3506
7:28275335:C:T	50	76	0.99	0.3844
7:28276053:A:G	50	100	1	0.1492
7:28276276:C:T	50	100	0.99	0.4074
7:28276412:G:A	50	100	1	0.3477
7:28276455:A:G	50	100	1	0.2068
7:28276927:A:T	50	100	0.99	0.407
7:28277085:T:C	50	100	0.99	0.1627
7:28277095:C:T	50	98	0.96	0.1265
7:28277112:A:G	50	96	0.87	0.02397
7:28277555:A:G	50	100	0.99	0.1732
7:28277822:G:A	49	100	0.99	0.03577
7:28277829:G:A	50	100	0.99	0.03577
7:28278170:T:C	50	100	0.95	0.03141
7:28278293:G:A	50	100	0.99	0.09495
7:28278477:A:T	50	100	1	0.3471
7:28278869:C:G	50	100	1	0.02106
7:28279084:T:C	50	100	0.99	0.1734
7:28279178:T:A	50	100	1	0.02687
7:28279388:T:A	50	100	0.99	0.2843
7:28279460:C:G	50	100	0.98	0.0423
7:28279590:C:T	50	100	1	0.02124
7:28279615:A:C	50	100	1	0.3484
7:28279976:G:C	50	100	1	0.06826
7:28280232:T:C	50	100	0.99	0.1632
7:28280313:C:T	50	100	1	0.0256
7:28280343:T:C	50	100	1	0.3489
7:28280415:A:G	50	100	0.99	0.3228
7:28281334:C:T	50	100	0.94	0.03377
7:28281386:G:A	50	100	0.95	0.02052
7:28281578:C:T	50	100	1	0.03214
7:28281769:A:G	50	100	0.93	0.03359
7:28282005:C:T	48	75	0.6	0.05955
7:28282007:C:T	46	87	0.89	0.163
7:28282009:C:T	40	85	0.8	0.07117
7:28282047:C:T	50	90	0.96	0.4633
7:28282394:T:C	50	100	0.99	0.3406
7:28282826:G:A	50	98	0.98	0.01507
7:28283057:G:A	50	98	0.99	0.2938
7:28283091:T:G	50	100	1	0.02524
7:28283158:C:T	50	100	0.99	0.02397
7:28283165:C:G	50	100	1	0.02723
7:28283333:C:T	50	100	0.99	0.03286
7:28283454:A:G	50	100	0.97	0.0285
7:28283479:T:A	50	100	0.98	0.1501
7:28283630:G:C	50	100	1	0.1469
7:28283933:A:G	50	100	0.98	0.1503
7:28283980:G:A	50	100	0.99	0.3402
7:28284621:G:A	50	100	0.99	0.3401
7:28284730:T:G	50	100	0.99	0.3399
7:28284821:G:A	50	100	0.99	0.3401
7:28285232:A:G	50	100	0.99	0.3401
7:28285236:T:C	50	100	0.97	0.07607
7:28285805:C:T	50	100	0.99	0.3749
7:28285847:A:G	50	100	0.99	0.3747
7:28286238:C:A	50	100	0.99	0.4012
7:28286346:G:A	50	100	0.94	0.01525
7:28286419:T:C	50	100	0.99	0.3751
7:28286792:C:T	50	100	0.98	0.284
7:28286797:G:C	50	100	0.98	0.03649
7:28286810:G:A	50	100	1	0.01743
7:28287029:T:C	50	100	0.99	0.01525
7:28287129:A:G	50	100	0.99	0.03195
7:28287241:G:A	50	100	0.99	0.03214
7:28287309:T:G	50	98	0.97	0.02705
7:28287322:A:C	50	100	0.98	0.03649
7:28287524:G:A	50	98	0.99	0.3161
7:28287729:T:G	50	98	0.99	0.3401
7:28287864:A:G	50	100	0.99	0.01543
7:28288006:T:C	50	100	1	0.02433
7:28288045:A:G	50	100	0.99	0.02687
7:28288128:T:C	50	100	0.98	0.03649
7:28288151:G:A	50	96	0.98	0.2119
7:28288198:T:C	50	100	1	0.02415
7:28288385:A:G	50	100	1	0.1467
7:28288636:C:G	50	100	0.99	0.2153
7:28288744:C:T	50	100	0.99	0.2102
7:28289356:T:C	50	100	0.99	0.211
7:28290008:G:T	50	100	0.99	0.02687
7:28290064:C:G	50	98	1	0.3455
7:28290493:A:G	50	98	0.98	0.3446
7:28290654:T:G	50	100	1	0.01561
7:28290868:A:G	50	96	0.94	0.2938
7:28290898:G:C	50	100	0.96	0.1848
7:28291011:T:G	50	100	0.99	0.01561
7:28291035:T:C	50	100	0.96	0.1545
7:28291085:C:G	49	100	0.94	0.03177
7:28291102:C:G	50	100	0.94	0.03177
7:28291137:C:G	50	100	0.99	0.01543
7:28291360:G:T	50	100	0.91	0.0492
7:28291404:T:G	50	98	0.89	0.02451
7:28291405:T:G	49	100	0.86	0.01543
7:28291527:A:G	50	94	0.76	0.07861
7:28291967:G:A	50	82	0.81	0.4099
7:28292635:T:C	50	100	0.87	0.02215
7:28292648:T:C	50	92	0.87	0.2801
7:28292739:G:A	50	90	0.83	0.4771
7:28292782:C:T	50	96	0.79	0.0472
7:28293022:T:A	50	98	0.89	0.0118
7:28293237:G:A	50	96	0.92	0.0207
7:28293458:A:C	50	92	0.82	0.3976
7:28294562:T:G	50	100	0.87	0.03994
7:28294592:G:A	50	98	0.86	0.07879
7:28295138:T:C	50	96	0.79	0.04847
7:28296723:C:T	50	94	0.95	0.03813
7:28296848:C:T	50	100	0.88	0.02923
7:28297141:C:T	50	98	0.97	0.03195
7:28298461:T:C	50	96	0.95	0.461
7:28298480:C:G	50	100	0.98	0.03214
7:28299637:G:C	50	100	0.82	0.01289
7:28300065:T:C	50	98	0.76	0.02269
7:28300326:G:A	50	100	0.92	0.04285
7:28300504:G:A	50	94	0.95	0.469
7:28300645:A:G	50	96	0.94	0.4675
7:28301203:A:G	50	100	0.96	0.1954
7:28301231:C:A	50	100	0.95	0.1541
7:28301778:A:C	50	100	0.97	0.4216
7:28301779:G:C	50	100	0.97	0.4283
7:28301991:G:A	50	100	0.97	0.4248
7:28302772:T:C	50	100	0.97	0.4237
7:28302956:A:C	50	100	0.95	0.09768
7:28303099:G:A	50	100	0.96	0.03468
7:28303201:T:C	50	100	0.97	0.03468
7:28303684:T:G	50	100	0.98	0.4256
7:28304210:T:C	50	100	0.94	0.0561
7:28304310:T:C	50	98	1	0.03032
7:28304879:G:A	50	100	0.95	0.0463
7:28305370:C:T	50	100	0.96	0.03831
7:28305487:C:T	50	98	1	0.03086
7:28305509:A:C	50	98	0.97	0.01616
7:28305908:C:T	50	98	1	0.03086
7:28305927:G:C	50	98	1	0.03086
7:28306191:A:C	50	96	0.97	0.3967
7:28306211:T:A	50	98	0.96	0.03885
7:28306449:T:C	50	100	1	0.1353
7:28306743:A:G	49	98	1	0.02977
7:28306765:G:T	49	98	1	0.03086
7:28307247:C:G	50	100	0.95	0.04248
7:28307433:A:G	50	100	0.91	0.03195
7:28307561:A:G	50	100	1	0.03195
7:28307800:G:A	49	100	0.97	0.04648
7:28308460:T:A	50	100	0.94	0.01053
7:28308666:G:A	50	100	1	0.02977
7:28308729:G:A	50	100	0.96	0.01743
7:28308767:A:G	50	98	0.97	0.2948
7:28309267:G:T	50	100	0.99	0.02614
7:28309679:C:T	50	100	0.98	0.01652
7:28309829:C:G	50	98	0.9	0.0187
7:28309980:C:T	50	100	0.96	0.02941
7:28310101:G:A	50	100	1	0.1362
7:28310427:G:A	50	100	0.98	0.03195
7:28310481:A:C	50	100	0.98	0.0256
7:28310666:G:A	50	100	0.97	0.4588
7:28310959:G:A	50	100	0.98	0.03105
7:28311365:T:G	50	98	0.95	0.1583
7:28311695:G:A	50	100	0.99	0.04684
7:28311864:C:T	50	100	0.9	0.04593
7:28311866:T:A	50	100	1	0.04684
7:28312036:C:G	50	100	0.98	0.4546
7:28312104:T:C	50	100	1	0.04684
7:28312115:C:G	50	100	1	0.04684
7:28312433:G:C	50	100	0.98	0.04684
7:28312511:G:C	50	100	0.94	0.0158
7:28312523:G:T	50	100	0.95	0.09477
7:28312525:G:T	50	98	0.9	0.0187
7:28312875:A:G	50	100	0.98	0.01652
7:28313018:A:G	50	100	0.97	0.02596
7:28313501:T:A	50	98	0.98	0.1772
7:28313831:A:G	50	100	0.98	0.4083
7:28313991:A:G	50	100	0.94	0.02651
7:28314036:G:C	50	100	0.96	0.1106
7:28314587:A:C	50	100	0.98	0.03086
7:28314590:A:T	50	100	0.98	0.4281
7:28314858:C:A	50	100	0.98	0.03813
7:28314865:C:T	50	100	0.97	0.366
7:28314886:G:A	50	100	0.97	0.2743
7:28314971:A:G	50	100	1	0.01598
7:28315066:A:G	50	100	0.99	0.09259
7:28315186:C:T	50	100	0.98	0.01616
7:28315669:C:T	50	100	0.97	0.04375
7:28315870:C:T	50	98	0.99	0.3646
7:28316085:G:A	50	100	0.99	0.3876
7:28316133:T:C	50	100	0.98	0.4052
7:28316406:G:A	50	98	0.99	0.03686
7:28316477:T:A	50	100	0.92	0.01725
7:28316588:C:T	50	100	0.96	0.1113
7:28316804:C:T	50	100	0.97	0.01017
7:28316857:C:T	50	100	1	0.04684
7:28316980:T:C	50	100	0.97	0.04103
7:28316989:C:T	50	100	1	0.02705
7:28317270:T:C	50	98	0.98	0.2279
7:28317710:C:T	50	100	0.99	0.0768
7:28317718:A:G	50	98	0.98	0.03758
7:28318227:A:G	50	100	1	0.04684
7:28318349:T:C	50	100	0.68	0.01543
7:28318375:A:C	50	98	0.98	0.413
7:28318561:T:C	50	98	0.99	0.05029
7:28318701:C:T	50	100	0.98	0.09822
7:28318741:A:G	50	98	0.99	0.04866
7:28318816:A:C	50	98	0.98	0.08388
7:28318886:G:A	50	98	0.98	0.04793
7:28319004:G:A	50	100	0.96	0.01253
7:28319066:A:G	50	96	0.97	0.1215
7:28319076:G:A	50	100	0.96	0.2732
7:28319456:A:G	50	100	0.89	0.1251
7:28319943:T:A	50	96	0.84	0.4123
7:28320122:G:C	50	100	0.9	0.0305
7:28320447:T:C	50	94	0.87	0.05447
7:28320484:C:G	50	100	0.9	0.01471
7:28320486:A:G	50	100	0.74	0.02215
7:28320715:T:C	50	92	0.85	0.4608
7:28321116:C:T	50	90	0.89	0.3834
7:28321498:C:T	50	98	0.94	0.1231
7:28321773:A:T	50	100	0.94	0.02142
7:28321904:A:G	50	100	0.88	0.01253
7:28321977:T:A	50	98	0.96	0.4172
7:28322439:A:G	50	100	0.94	0.04993
7:28322569:T:C	50	100	0.92	0.01162
7:28322603:C:T	50	100	1	0.01162
7:28322624:G:A	50	100	0.99	0.01471
7:28322677:G:A	50	96	0.97	0.3426
7:28322900:A:G	50	100	0.95	0.2055
7:28322943:G:A	50	100	0.91	0.01725
7:28323280:C:T	50	98	0.97	0.05138
7:28323383:C:T	50	98	0.97	0.05265
7:28323586:A:G	50	98	0.97	0.2102
7:28323729:G:A	50	100	1	0.01035
7:28323869:G:C	50	94	0.93	0.1383
7:28324030:A:C	50	98	0.98	0.3359
7:28324748:A:G	50	100	0.98	0.04956
7:28324979:C:G	50	100	0.96	0.1374
7:28324982:C:T	50	100	0.98	0.0492
7:28325009:T:C	50	100	0.98	0.04956
7:28325595:T:G	50	100	0.98	0.04956
7:28325778:T:A	50	98	0.99	0.2023
7:28325856:T:C	50	98	0.99	0.2026
7:28326359:A:T	50	94	0.98	0.4337
7:28326481:T:C	50	98	0.96	0.2064
7:28326793:C:T	50	100	0.98	0.0325
7:28326883:C:T	50	98	0.96	0.2064
7:28326902:G:A	50	96	0.98	0.4303
7:28326969:G:A	50	100	0.86	0.01107
7:28326986:A:T	50	100	0.76	0.02397
7:28327085:G:T	50	100	0.93	0.01452
7:28327098:G:A	50	98	0.99	0.1765
7:28327175:C:T	50	98	0.98	0.3506
7:28327297:G:C	50	100	0.99	0.1767
7:28327342:A:G	50	100	0.93	0.01452
7:28327438:C:T	50	100	0.99	0.05047
7:28327778:C:T	50	100	0.99	0.01362
7:28328330:G:A	50	98	0.99	0.1736
7:28328441:C:G	50	100	1	0.02505
7:28328474:T:A	50	98	0.97	0.07934
7:28328796:T:C	50	100	0.98	0.03704
7:28328967:G:A	50	100	0.99	0.0138
7:28329118:A:G	50	100	0.98	0.03468
7:28329213:T:C	50	100	0.98	0.03704
7:28329602:T:C	50	100	0.99	0.2106
7:28329689:C:T	50	100	0.98	0.03704
7:28329888:A:T	50	100	0.99	0.05138
7:28330109:C:A	50	98	0.96	0.2048
7:28330422:G:T	47	95.7	0.98	0.2006
7:28330439:C:T	49	93.9	0.97	0.3649
7:28330450:C:A	50	98	0.99	0.2024
7:28330481:T:C	50	100	1	0.01035
7:28330838:T:G	50	100	0.92	0.01271
7:28330891:T:C	50	100	0.95	0.01616
7:28330948:C:T	50	96	0.97	0.3876
7:28330960:C:A	50	100	1	0.02197
7:28331065:T:C	50	98	0.98	0.1979
7:28331259:A:C	50	100	0.99	0.05102
7:28331263:C:T	50	100	1	0.01071
7:28331664:A:T	50	100	1	0.01053
7:28331702:A:T	50	98	0.97	0.2012
7:28331740:C:T	50	100	1	0.01053
7:28331918:C:T	49	98	0.97	0.2485
7:28331941:G:C	50	100	0.98	0.04956
7:28331942:A:G	50	100	1	0.01017
7:28332186:T:C	50	98	0.95	0.1837
7:28332187:T:C	50	98	0.95	0.1841
7:28333128:A:G	50	100	0.98	0.4664
7:28333453:G:A	50	100	1	0.04757
7:28333702:T:C	50	100	0.99	0.4472
7:28334013:A:G	50	100	0.97	0.01307
7:28334175:G:A	50	98	0.99	0.1923
7:28334569:C:T	50	100	0.99	0.2106
7:28334883:T:C	50	100	1	0.05065
7:28335290:C:T	50	100	0.99	0.05338
7:28335543:A:G	50	100	0.95	0.01507
7:28336084:A:T	50	100	0.99	0.2683
7:28336192:G:A	50	100	0.95	0.0167
7:28336610:T:G	50	100	0.99	0.07407
7:28336690:T:C	50	100	1	0.1972
7:28337072:T:C	50	100	0.99	0.3214
7:28337141:A:T	50	100	1	0.287
7:28337286:C:T	50	100	0.99	0.2627
7:28337632:T:A	50	100	0.95	0.01507
7:28337718:A:G	50	100	1	0.04757
7:28337829:A:T	50	100	1	0.05283
7:28338041:G:A	50	100	1	0.01761
7:28338424:G:A	50	100	1	0.4145
7:28338470:C:G	50	100	0.99	0.323
7:28338672:A:G	50	100	0.99	0.1917
7:28339148:G:A	50	100	0.99	0.3239
7:28339215:C:G	50	100	0.99	0.2351
7:28339253:C:T	50	100	1	0.05955
7:28339673:G:A	50	100	0.94	0.01507
7:28339807:G:C	50	100	0.99	0.1915
7:28339998:G:C	50	100	0.91	0.03086
7:28340396:T:C	50	100	1	0.05084
7:28340984:T:C	50	100	1	0.06155
7:28341664:G:A	50	100	0.99	0.3099
7:28341886:G:A	50	100	0.99	0.3163
7:28342119:C:A	50	100	1	0.08279
7:28342278:C:T	50	100	0.95	0.01398
7:28342527:A:G	50	100	0.99	0.1924
7:28342659:C:G	50	100	0.99	0.2397
7:28342833:C:A	50	96	0.85	0.05574
7:28343089:C:T	50	100	1	0.1574
7:28343188:C:T	50	100	0.99	0.242
7:28344165:G:T	50	98	0.98	0.1888
7:28344233:G:A	50	100	0.98	0.0541
7:28344586:C:T	50	98	0.98	0.1609
7:28344631:T:C	50	100	1	0.08333
7:28345029:A:T	50	100	0.96	0.329
7:28345522:C:G	50	100	1	0.08406
7:28345618:C:G	50	100	0.99	0.1104
7:28345700:C:G	50	100	0.97	0.01362
7:28346585:T:G	50	98	1	0.08842
7:28347084:C:A	50	100	0.99	0.3223
7:28347372:T:C	50	100	1	0.3341
7:28347397:A:G	50	100	0.99	0.1665
7:28347642:C:T	50	100	0.99	0.1667
7:28348097:T:A	50	98	0.99	0.1022
7:28348177:C:T	50	96	0.89	0.01543
7:28348410:A:T	49	91.8	0.92	0.1663
7:28348412:A:T	44	100	0.99	0.2573
7:28348414:A:T	44	95.5	0.99	0.1699
7:28348416:A:T	45	95.6	0.94	0.167
7:28348418:A:T	50	96	0.98	0.1451
7:28348518:G:A	50	100	0.99	0.3315
7:28348547:A:C	50	100	1	0.01489
7:28348990:G:A	50	100	1	0.04539
7:28348996:G:A	50	100	1	0.2168
7:28349345:G:A	50	100	1	0.217
7:28349522:G:A	50	100	1	0.2179
7:28349599:G:A	50	98	0.99	0.2872
7:28349645:T:C	50	100	0.99	0.09332
7:28349846:T:C	50	100	1	0.2587
7:28350141:A:C	50	98	1	0.2723
7:28350253:G:T	50	100	0.88	0.01017
7:28350522:A:G	50	94	0.99	0.2727
7:28350832:T:A	50	98	1	0.398
7:28350984:A:T	50	100	0.96	0.01743
7:28351208:T:C	50	100	1	0.3384
7:28351428:G:A	50	100	1	0.3297
7:28351463:A:G	50	100	1	0.0915
7:28351472:C:T	50	100	0.99	0.3922
7:28351523:A:G	50	100	1	0.3301
7:28351563:T:C	50	100	1	0.4971
7:28351736:G:A	50	100	1	0.04557
7:28351844:A:T	50	100	0.99	0.3137
7:28352186:G:C	50	100	0.99	0.2634
7:28352361:C:T	50	100	0.65	0.01253
7:28352362:G:A	50	100	0.96	0.0463
7:28352518:A:G	50	100	0.98	0.07153
7:28352549:T:A	50	100	1	0.2146
7:28352564:C:A	50	100	1	0.2144
7:28352958:C:G	50	100	1	0.3371
7:28353087:T:C	50	100	1	0.2191
7:28353378:G:A	50	100	0.99	0.1681
7:28353500:T:G	50	96	1	0.2745
7:28353592:C:T	50	100	1	0.3395
7:28353639:C:T	50	98	0.94	0.01979
7:28353733:C:T	50	100	1	0.3397
7:28353784:A:C	49	95.9	1	0.3609
7:28353937:C:G	50	100	1	0.3404
7:28354003:A:G	50	100	0.98	0.09386
7:28354095:G:C	50	100	0.98	0.09495
7:28354306:G:A	50	100	1	0.2662
7:28354561:C:G	50	100	1	0.2206
7:28354565:A:C	50	100	1	0.03413
7:28354912:G:A	50	100	1	0.4798
7:28355444:T:C	50	100	0.98	0.09495
7:28356110:G:A	50	100	1	0.03395
7:28356291:T:C	50	100	0.98	0.09477
7:28356448:C:T	50	100	1	0.2985
7:28356739:G:T	50	100	0.99	0.05192
7:28356747:G:A	50	100	1	0.0817
7:28356857:C:T	50	98	1	0.1175
7:28356861:C:T	50	100	1	0.04557
7:28356888:T:C	50	100	1	0.0345
7:28356956:A:T	50	100	0.99	0.03994
7:28356988:C:A	50	100	1	0.2226
7:28357056:C:T	50	100	1	0.3019
7:28357085:A:T	50	100	1	0.02778
7:28357167:A:T	50	100	0.94	0.03413
7:28357438:G:A	50	100	0.94	0.0207
7:28357630:G:A	50	100	0.99	0.06046
7:28357892:G:A	50	100	1	0.04557
7:28357928:G:A	50	100	1	0.03486
7:28358175:C:A	50	100	0.99	0.1932
7:28358184:C:T	50	100	0.92	0.02923
7:28358203:C:T	50	100	1	0.3195
7:28358263:G:A	50	100	0.99	0.1906
7:28358289:A:G	50	100	1	0.3186
7:28358393:C:T	50	100	1	0.03504
7:28358460:G:T	50	100	1	0.01471
7:28358495:G:A	50	100	1	0.03486
7:28358502:C:T	50	100	1	0.04557
7:28358841:G:A	50	100	0.99	0.4615
7:28359107:C:T	50	100	1	0.04557
7:28359431:T:C	50	100	1	0.1432
7:28359540:C:T	50	100	1	0.469
7:28359767:C:T	50	100	0.95	0.01888
7:28359851:A:G	50	100	1	0.01471
7:28360005:G:A	50	100	1	0.09314
7:28360199:G:A	50	100	1	0.3337
7:28360541:A:G	50	100	1	0.4735
7:28360554:C:T	50	100	1	0.3693
7:28360577:T:C	50	100	1	0.3693
7:28360580:G:T	50	100	1	0.4886
7:28360897:G:A	50	100	1	0.1389
7:28360949:A:C	50	100	1	0.4922
7:28361070:T:C	50	100	1	0.2188
7:28361718:A:G	50	100	1	0.498
7:28361836:C:G	50	100	1	0.1296
7:28362126:A:G	50	100	1	0.4951
7:28362318:G:A	50	100	1	0.4935
7:28362438:T:C	50	100	1	0.04557
7:28362770:C:T	50	100	1	0.4929
7:28362774:A:T	50	100	1	0.4927
7:28363294:A:G	50	100	0.99	0.3272
7:28363698:C:T	50	100	1	0.1282
7:28363831:G:A	50	100	0.98	0.1476
7:28363835:G:A	50	100	1	0.08224
7:28364153:T:C	50	100	1	0.4593
7:28364172:G:T	50	100	1	0.4768
7:28364234:G:A	50	100	1	0.04557
7:28364305:A:G	50	100	1	0.08188
7:28364566:G:A	50	100	0.98	0.03486
7:28364707:C:T	50	100	0.98	0.03395
7:28364716:A:G	50	100	1	0.2111
7:28365008:T:A	50	100	0.99	0.4797
7:28365070:C:T	50	100	0.93	0.02342
7:28365458:T:C	50	100	1	0.1167
7:28365779:C:A	50	100	1	0.4806
7:28365855:A:T	50	100	1	0.04557
7:28365904:T:C	50	100	1	0.04557
7:28366709:C:T	50	100	0.99	0.4962
7:28366829:A:G	50	100	1	0.4978
7:28366984:A:G	50	100	0.99	0.1126
7:28366987:A:G	50	100	1	0.01743
7:28367054:C:T	50	100	1	0.3288
7:28367172:C:A	50	100	1	0.333
7:28367203:C:T	50	100	1	0.02197
7:28367205:C:T	50	100	0.99	0.3208
7:28367312:A:G	50	100	0.99	0.3415
7:28367316:G:A	50	100	1	0.1156
7:28367359:C:T	50	98	0.99	0.3413
7:28367379:C:T	50	100	0.99	0.3411
7:28367416:A:G	50	100	0.96	0.04684
7:28367496:C:T	50	100	0.96	0.4519
7:28367504:G:C	50	100	0.98	0.04575
7:28367547:T:C	50	98	0.96	0.3753
7:28367572:A:G	50	98	0.96	0.4918
7:28367639:C:A	50	98	0.96	0.1057
7:28367649:A:G	50	100	0.89	0.03994
7:28367700:C:T	50	100	0.84	0.02687
7:28367818:A:G	50	94	0.94	0.4156
7:28367822:G:A	50	96	0.94	0.4141
7:28367917:G:A	50	100	0.95	0.04321
7:28367983:A:C	50	100	0.95	0.04938
7:28368407:A:G	50	100	1	0.01543
7:28368491:T:C	50	100	0.92	0.05556
7:28368515:A:G	50	100	0.91	0.05537
7:28368530:T:C	50	98	0.95	0.1885
7:28368636:C:G	50	100	0.98	0.01071
7:28368675:A:G	50	96	0.92	0.3905
7:28368690:T:C	50	92	0.92	0.3676
7:28368799:C:T	50	100	0.97	0.04811
7:28368948:T:A	49	100	0.97	0.02451
7:28369324:T:C	50	100	0.94	0.3226
7:28369594:C:T	50	100	0.98	0.2364
7:28369913:A:C	50	98	0.99	0.3671
7:28370005:T:A	50	100	0.98	0.05392
7:28370632:A:G	50	100	0.98	0.03722
7:28370857:A:T	50	98	0.96	0.04811
7:28370889:G:A	50	100	0.99	0.1498
7:28370944:G:A	50	98	0.98	0.08896
7:28371081:A:T	50	100	0.99	0.1621
7:28371208:C:T	50	100	0.98	0.05392
7:28372030:G:T	50	98	0.99	0.1652
7:28372035:G:A	50	100	0.99	0.228
7:28372110:C:T	50	100	0.98	0.08896
7:28372116:G:T	50	100	0.99	0.1625
7:28372253:A:C	50	100	0.99	0.1627
7:28372363:G:T	50	100	0.99	0.1354
7:28372588:C:T	50	98	0.98	0.4947
7:28373058:G:A	50	98	0.97	0.4951
7:28373389:A:C	50	98	0.98	0.09677
7:28373568:C:A	50	100	0.99	0.2257
7:28374419:C:T	50	100	1	0.136
7:28374569:G:A	50	100	1	0.1354
7:28375362:G:A	50	100	1	0.1356
7:28375612:A:C	50	98	0.9	0.01452
7:28375993:C:A	50	98	0.98	0.4902
7:28376208:G:A	50	100	0.99	0.2259
7:28376393:T:C	50	100	1	0.01471
7:28376560:G:A	50	100	0.9	0.0138
7:28376798:G:A	50	98	0.98	0.4953
7:28377026:C:A	50	100	1	0.01434
7:28377164:G:C	50	100	0.9	0.01362
7:28377551:G:C	50	100	1	0.01253
7:28377595:C:A	50	98	0.99	0.362
7:28377639:T:C	50	100	0.98	0.06863
7:28377925:C:A	48	93.8	0.98	0.2231
7:28377946:C:A	49	89.8	0.98	0.2171
7:28378127:G:A	50	100	0.98	0.0541
7:28379130:G:A	50	98	0.95	0.09804
7:28380097:C:A	50	96	0.98	0.4887
7:28380801:G:A	50	98	0.98	0.1367
7:28381023:G:T	50	100	0.98	0.07643
7:28381033:G:A	50	96	0.97	0.1329
7:28381084:C:T	50	100	0.98	0.07752
7:28381157:G:A	50	100	0.97	0.06137
7:28381191:G:C	50	100	0.97	0.05356
7:28381255:C:T	50	98	0.96	0.02687
7:28381417:G:T	50	94	0.92	0.4439
7:28381515:A:G	50	100	1	0.03123
7:28382020:C:T	50	100	0.97	0.06173
7:28382266:T:C	50	100	0.97	0.07516
7:28382364:G:A	50	98	0.93	0.09749
7:28382423:T:A	50	98	0.98	0.08569
7:28382464:T:C	50	90	0.92	0.2086
7:28382473:C:T	50	100	0.98	0.05428
7:28382515:T:C	50	92	0.91	0.1216
7:28382759:C:T	50	96	0.89	0.3217
7:28382904:C:T	50	96	0.92	0.3896
7:28383171:T:C	50	96	0.92	0.2466
7:28383172:G:A	50	100	0.77	0.01126
7:28383232:A:C	50	98	0.98	0.01452
7:28383459:A:G	50	98	0.91	0.03649
7:28383717:G:A	50	96	0.96	0.2057
7:28383766:C:A	50	100	0.99	0.01598
7:28384136:C:T	50	100	0.93	0.0158
7:28384285:T:A	50	98	0.95	0.02233
7:28384853:A:C	50	94	0.97	0.4074
7:28385141:T:C	50	100	0.99	0.01598
7:28385177:A:G	50	98	0.95	0.02197
7:28385264:T:C	50	92	0.96	0.4161
7:28385286:G:A	50	100	0.99	0.01253
7:28385329:G:A	50	94	0.98	0.1877
7:28385404:T:C	50	100	0.99	0.01598
7:28385678:A:C	50	96	0.96	0.15
7:28385976:A:T	50	98	0.99	0.05102
7:28386057:T:A	50	98	0.97	0.02814
7:28386350:C:T	50	96	0.98	0.1264
7:28386379:G:A	50	96	0.97	0.1227
7:28386557:G:A	50	96	0.91	0.02524
7:28386869:C:T	50	96	0.94	0.08442
7:28386953:A:G	50	92	0.96	0.3991
7:28387274:C:G	50	94	0.97	0.3916
7:28387475:C:T	50	96	0.96	0.2013
7:28387553:T:G	50	98	0.95	0.02197
7:28387710:A:T	50	94	0.74	0.0561
7:28388772:T:C	50	94	0.95	0.4129
7:28389175:T:G	50	96	0.95	0.232
7:28389272:G:T	50	96	0.95	0.2475
7:28389377:C:A	50	98	0.93	0.03359
7:28389409:C:T	50	96	0.95	0.1053
7:28389624:A:G	50	96	0.94	0.1728
7:28390141:G:A	50	100	0.91	0.02433
7:28390268:G:A	50	100	0.96	0.02433
7:28390739:G:A	50	92	0.82	0.09659
7:28390931:G:A	50	100	0.95	0.01507
7:28391241:T:C	50	94	0.93	0.244
7:28391402:C:G	50	100	0.96	0.02977
7:28392108:G:A	50	100	0.89	0.09513
7:28392433:T:G	50	100	1	0.02687
7:28392499:C:T	50	100	0.98	0.01307
7:28392688:A:C	50	100	0.94	0.08097
7:28392815:A:G	50	94	0.96	0.2994
7:28392857:C:G	50	96	0.94	0.09205
7:28392908:C:G	50	100	0.96	0.1057
7:28392977:G:T	50	94	0.93	0.2796
7:28393281:G:A	50	100	0.97	0.06391
7:28393326:C:T	50	100	0.97	0.01598
7:28393525:A:C	50	100	0.97	0.07226
7:28393856:C:T	50	96	0.95	0.08932
7:28393886:C:T	50	98	0.97	0.1772
7:28394327:A:C	50	100	0.98	0.06736
7:28394537:C:T	50	98	0.94	0.08206
7:28394784:C:T	50	96	0.96	0.49
7:28395373:C:T	50	96	0.96	0.4729
7:28395671:C:G	50	100	0.99	0.04866
7:28395910:A:G	50	100	1	0.0345
7:28396091:G:A	50	100	0.99	0.1051
7:28396303:T:C	50	100	0.98	0.01325
7:28396330:C:T	50	100	0.88	0.01162
7:28396380:G:C	50	100	0.89	0.01162
7:28396443:C:T	50	98	0.91	0.1149
7:28396526:A:G	50	100	1	0.03268
7:28397036:T:G	50	100	0.88	0.0276
7:28397111:G:C	50	98	0.98	0.2391
7:28397113:G:A	50	100	1	0.02378
7:28397125:G:C	50	100	0.99	0.01344
7:28397166:A:G	50	100	1	0.01743
7:28397497:A:C	50	98	0.98	0.1999
7:28397909:G:T	50	100	1	0.01834
7:28397910:A:C	50	96	0.97	0.4949
7:28397949:A:G	50	100	1	0.01707
7:28397966:T:G	50	98	0.98	0.1741
7:28398338:C:A	50	100	0.99	0.01089
7:28398908:G:T	50	100	0.99	0.01561
7:28399002:C:A	50	100	1	0.02378
7:28399098:C:T	50	94	0.97	0.492
7:28399311:G:A	50	100	0.99	0.01071
7:28399526:A:G	50	100	1	0.01707
7:28399570:A:T	50	100	0.99	0.01561
7:28399707:G:C	50	100	0.99	0.01561
7:28399770:G:A	50	98	0.99	0.3582
7:28399784:G:A	50	100	1	0.01543
7:28400046:G:A	50	100	1	0.01452
7:28400489:C:T	50	96	0.99	0.3246
7:28400596:A:C	50	100	0.99	0.01162
7:28400602:G:A	50	100	1	0.01543
7:28400701:G:A	50	98	0.98	0.2751
7:28401327:A:G	50	100	0.99	0.01162
7:28401633:A:G	50	100	1	0.04702
7:28402063:T:C	50	100	1	0.03413
7:28402220:G:T	50	100	1	0.03395
7:28402259:C:G	50	98	0.99	0.1937
7:28402288:C:A	50	100	1	0.01452
7:28402334:G:A	50	98	0.99	0.2524
7:28402642:T:G	50	100	1	0.04412
7:28403032:A:G	50	100	1	0.01707
7:28403258:G:T	50	100	1	0.01725
7:28403670:A:G	50	94	0.99	0.3308
7:28403841:G:A	50	98	0.99	0.2257
7:28404038:G:A	50	100	0.99	0.0354
7:28404315:A:G	50	100	1	0.04103
7:28404319:G:A	50	96	0.99	0.3027
7:28404500:A:G	50	100	1	0.04103
7:28404531:C:G	50	100	1	0.04394
7:28404739:A:C	50	98	0.99	0.2095
7:28404783:A:T	50	100	1	0.04357
7:28404847:A:C	50	98	0.99	0.2251
7:28404848:G:A	50	100	0.99	0.03504
7:28405003:G:C	50	98	0.99	0.2251
7:28405324:G:T	50	98	0.96	0.0866
7:28405783:C:T	50	100	0.92	0.01761
7:28405993:G:A	50	98	0.99	0.3584
7:28406454:A:G	50	100	0.98	0.2565
7:28406468:T:G	50	100	1	0.01707
7:28406561:A:T	50	100	0.98	0.03522
7:28406621:T:C	50	100	0.98	0.0581
7:28406721:C:A	50	98	0.99	0.3224
7:28407242:C:G	50	100	0.96	0.0561
7:28407401:T:C	50	100	0.94	0.0325
7:28407435:C:A	50	98	0.98	0.372
7:28407451:G:A	50	98	0.8	0.0472
7:28407465:C:T	50	100	0.94	0.03395
7:28407545:A:G	50	98	0.97	0.1825
7:28407748:C:T	50	100	0.97	0.0492
7:28408215:A:G	50	96	0.97	0.3128
7:28408680:T:C	50	100	0.93	0.01525
7:28408760:G:A	50	98	0.98	0.01489
7:28408768:A:G	50	92	0.86	0.1151
7:28408829:T:C	50	96	0.93	0.1667
7:28408975:A:G	50	90	0.93	0.2124
7:28409207:C:A	50	100	0.99	0.02052
7:28410159:G:T	50	100	0.93	0.01253
7:28410346:T:C	50	94	0.92	0.1834
7:28410519:G:C	50	98	0.95	0.01271
7:28410940:T:G	50	98	0.81	0.01561
7:28411128:C:A	50	100	0.91	0.04212
7:28411775:G:A	50	100	0.97	0.06772
7:28413548:A:C	50	100	0.98	0.06082
7:28413579:C:A	50	100	0.99	0.01761
7:28413614:G:C	50	100	0.99	0.061
7:28414035:T:C	50	100	1	0.1133
7:28414308:C:A	50	96	0.99	0.06354
7:28414551:T:G	50	100	0.99	0.03232
7:28414961:C:T	50	100	0.98	0.2086
7:28415021:T:C	50	100	1	0.1133
7:28415144:A:G	50	100	1	0.1133
7:28415190:T:C	50	98	0.99	0.4254
7:28415256:G:C	50	100	0.99	0.0325
7:28415259:G:T	50	100	1	0.04575
7:28415614:T:C	50	100	0.95	0.06064
7:28415616:C:A	50	100	0.99	0.05574
7:28415624:A:G	50	100	0.99	0.03232
7:28415694:G:T	50	96	0.99	0.307
7:28415761:T:C	50	100	0.99	0.06064
7:28415937:G:A	50	98	0.69	0.04103
7:28415993:C:G	50	100	1	0.0541
7:28415995:A:G	50	100	0.99	0.06064
7:28416100:A:G	50	98	0.99	0.1583
7:28416645:A:G	50	100	0.99	0.2741
7:28417167:T:C	50	100	0.99	0.05592
7:28417416:T:G	50	100	0.95	0.05519
7:28417609:A:G	50	100	1	0.05592
7:28418156:C:T	50	98	0.99	0.06391
7:28418233:T:C	50	98	0.99	0.1247
7:28418257:G:C	50	100	1	0.3226
7:28418423:T:A	50	98	0.99	0.0659
7:28418523:C:T	50	100	1	0.3546
7:28418538:C:T	50	98	1	0.4855
7:28419239:A:C	50	100	1	0.1129
7:28420118:A:G	50	100	1	0.0561
7:28420677:A:G	50	100	0.98	0.05991
7:28420723:G:A	50	98	1	0.1823
7:28420762:C:T	50	96	1	0.4895
7:28420784:T:G	50	98	0.99	0.05628
7:28420824:A:T	50	100	0.97	0.07081
7:28420956:G:C	50	100	1	0.061
7:28421378:A:T	50	100	1	0.1196
7:28421757:C:T	50	88	0.95	0.06354
7:28421930:G:A	50	90	0.65	0.02433
7:28421961:G:A	50	98	0.99	0.06155
7:28422050:C:T	50	100	1	0.04557
7:28422229:A:T	50	100	0.98	0.0561
7:28422725:G:A	50	100	1	0.0561
7:28423095:C:T	50	98	1	0.4898
7:28423481:G:A	50	96	0.97	0.03141
7:28423570:T:A	50	100	1	0.0561
7:28423699:T:G	50	100	1	0.05447
7:28424139:C:T	50	100	1	0.0561
7:28424372:T:C	50	100	1	0.02142
7:28424651:G:T	50	100	0.89	0.05374
7:28424749:T:C	50	100	1	0.05646
7:28424758:A:G	50	98	1	0.2413
7:28425155:A:G	50	100	1	0.1137
7:28425800:T:A	50	100	1	0.05447
7:28425815:A:G	50	94	0.85	0.1491
7:28425974:C:A	50	100	1	0.04557
7:28426099:G:A	50	100	1	0.0561
7:28426143:T:C	50	96	1	0.4931
7:28426474:T:C	50	98	1	0.06155
7:28426745:T:C	50	98	1	0.4178
7:28427164:A:G	50	100	1	0.04521
7:28427617:T:C	50	98	1	0.4257
7:28427704:C:T	50	100	1	0.06227
7:28427731:C:T	50	98	1	0.4259
7:28428237:T:C	50	98	1	0.3578
7:28428700:A:G	50	98	1	0.4995
7:28429002:C:G	50	100	1	0.0561
7:28429350:G:C	50	100	1	0.4421
7:28429673:A:C	50	100	1	0.439
7:28429896:C:T	50	100	1	0.2068
7:28430472:G:C	50	100	1	0.02959
7:28431118:C:A	50	100	1	0.02959
7:28431175:C:G	50	100	1	0.05265
7:28431246:G:A	50	100	1	0.4395
7:28431982:C:T	50	98	1	0.2061
7:28432605:G:A	50	98	1	0.3261
7:28432889:A:G	50	100	0.92	0.01289
7:28433309:G:A	50	100	1	0.05047
7:28433885:T:C	50	100	0.98	0.03649
7:28433895:A:C	50	100	1	0.08479
7:28434248:A:G	50	100	0.98	0.06518
7:28434726:A:G	50	98	1	0.3219
7:28435109:C:T	45	93.3	1	0.3508
7:28435126:A:G	44	95.5	1	0.3221
7:28435759:T:C	49	100	1	0.01325
7:28435952:G:A	50	100	1	0.2066
7:28436894:C:A	50	100	0.98	0.3048
7:28436933:G:T	50	100	0.97	0.0443
7:28438169:C:G	50	100	0.99	0.04648
7:28438713:G:C	50	100	1	0.3194
7:28438813:G:A	50	100	0.96	0.02342
7:28439006:A:G	50	100	0.99	0.4178
7:28439027:C:T	50	98	0.83	0.01452
7:28439049:G:A	50	100	0.99	0.05229
7:28439440:G:T	50	100	0.96	0.01452
7:28439551:C:G	50	100	0.99	0.2536
7:28439722:A:G	50	98	1	0.254
7:28440229:T:G	50	98	1	0.356
7:28441483:T:C	50	96	0.99	0.3706
7:28441666:C:G	50	100	1	0.2302
7:28441872:T:C	50	100	0.74	0.01452
7:28442396:C:G	50	100	1	0.01471
7:28442805:T:C	50	98	0.99	0.2059
7:28443100:G:T	50	100	1	0.01126
7:28443685:C:T	50	100	0.92	0.08733
7:28444126:G:A	50	98	0.96	0.03195
7:28444135:T:C	50	98	0.91	0.1069
7:28444183:G:A	50	100	0.99	0.01126
7:28444601:A:T	50	100	0.95	0.02088
7:28444698:G:C	50	96	0.96	0.2037
7:28445032:G:A	50	96	0.94	0.2711
7:28445033:G:T	50	98	0.91	0.112
7:28445337:A:G	50	94	0.87	0.1126
7:28445384:G:C	50	100	0.92	0.1071
7:28445534:G:A	50	98	0.96	0.04503
7:28445566:A:T	50	98	0.87	0.01434
7:28445574:C:T	50	98	0.96	0.04303
7:28445752:T:C	50	96	0.68	0.01797
7:28445753:G:A	49	87.8	0.82	0.2244
7:28445778:T:C	48	95.8	0.86	0.05301
7:28445792:C:G	50	98	0.94	0.01198
7:28445794:G:C	50	98	0.94	0.01198
7:28445840:T:C	50	90	0.9	0.2304
7:28446058:A:T	50	98	0.93	0.1554
7:28446209:G:A	50	96	0.94	0.1658
7:28446426:C:T	50	100	0.81	0.01144
7:28446549:T:C	50	96	0.96	0.4708
7:28446716:C:T	49	100	0.98	0.04702
7:28446858:G:A	50	100	0.97	0.02215
7:28447396:A:T	50	100	0.97	0.4512
7:28447428:G:A	50	100	0.98	0.3295
7:28447516:C:T	50	100	0.99	0.01216
7:28447822:T:C	50	100	1	0.01761
7:28448058:G:A	50	98	0.98	0.1053
7:28448102:G:A	50	98	0.98	0.1055
7:28448209:A:G	50	96	0.98	0.1055
7:28448534:G:A	50	98	0.72	0.02233
7:28448634:G:A	50	100	0.96	0.1287
7:28448721:G:A	50	100	0.99	0.01017
7:28448900:C:T	50	100	1	0.01779
7:28449458:G:A	50	100	0.99	0.05084
7:28449747:A:G	50	98	0.76	0.01398
7:28450033:A:G	50	100	0.98	0.1066
7:28450129:T:C	50	100	0.98	0.2803
7:28450193:T:C	50	100	0.98	0.2932
7:28450337:A:G	50	100	0.99	0.03667
7:28450837:T:C	50	100	0.98	0.1688
7:28451036:G:A	50	100	1	0.02324
7:28451046:C:T	50	100	1	0.03667
7:28451104:G:A	50	100	0.98	0.2803
7:28451105:G:A	50	100	1	0.05047
7:28451376:G:C	50	100	0.98	0.1287
7:28451958:G:A	50	100	0.98	0.4541
7:28452071:T:C	50	100	0.99	0.287
7:28452293:C:T	50	100	1	0.01053
7:28452512:G:A	50	100	0.98	0.1058
7:28452696:G:A	50	100	0.98	0.1289
7:28452799:C:T	50	100	1	0.03667
7:28453046:G:A	50	100	0.98	0.2086
7:28453164:G:A	50	100	0.99	0.1943
7:28453979:A:T	48	100	0.98	0.4893
7:28454101:T:C	50	100	0.98	0.4613
7:28454143:C:T	50	100	0.98	0.2092
7:28454499:T:C	50	98	0.98	0.4802
7:28454522:C:T	50	98	0.78	0.02451
7:28454575:C:T	50	100	0.98	0.1289
7:28454618:C:T	50	100	0.97	0.3157
7:28454677:C:T	50	100	0.98	0.4804
7:28454778:T:C	50	100	0.99	0.2716
7:28454827:G:A	50	100	0.97	0.315
7:28454906:G:A	50	100	0.98	0.1069
7:28455045:G:T	50	100	0.97	0.3179
7:28455095:G:A	50	98	0.94	0.08115
7:28455423:G:A	50	100	0.98	0.1765
7:28455489:C:G	50	100	0.97	0.1269
7:28455633:G:T	50	100	0.98	0.315
7:28456700:C:A	50	100	0.97	0.0906
7:28456976:C:G	50	100	0.97	0.1253
7:28457340:A:G	50	100	0.98	0.2144
7:28457421:A:G	50	98	0.97	0.1363
7:28457489:C:T	50	100	0.96	0.3564
7:28457518:T:A	50	100	0.96	0.4025
7:28458091:G:A	50	100	0.94	0.1652
7:28458103:A:T	50	100	0.96	0.02814
7:28458331:G:T	50	100	0.92	0.01253
7:28458376:T:G	50	96	0.95	0.1819
7:28458577:A:G	50	100	1	0.04248
7:28458829:C:T	50	100	1	0.04139
7:28458873:C:T	50	100	0.92	0.1249
7:28459000:T:C	50	98	0.96	0.158
7:28459052:C:T	50	98	0.97	0.4336
7:28459063:C:T	50	98	0.97	0.2059
7:28459094:A:G	50	100	0.89	0.01598
7:28459098:A:G	50	100	1	0.02542
7:28459204:G:A	50	100	0.97	0.2061
7:28459251:C:T	50	98	0.96	0.4339
7:28459605:C:A	50	100	0.96	0.2013
7:28459641:T:C	50	100	1	0.02451
7:28459745:G:A	50	98	0.97	0.1986
7:28460122:C:T	50	100	1	0.04158
7:28460438:A:G	50	100	0.98	0.01634
7:28460789:C:T	50	98	0.97	0.2053
7:28460810:G:C	50	100	0.94	0.1547
7:28460913:G:T	50	100	0.94	0.1173
7:28461195:A:G	50	98	0.98	0.2527
7:28461216:T:C	50	100	0.93	0.1104
7:28461439:G:A	50	100	0.97	0.2006
7:28461928:C:A	50	98	0.97	0.1821
7:28461937:C:T	50	100	0.82	0.01634
7:28462105:A:G	50	98	0.94	0.3588
7:28462226:A:G	50	100	0.93	0.04521
7:28462333:A:G	50	100	0.96	0.1463
7:28463069:A:G	50	100	0.94	0.01344
7:28463245:G:A	50	98	0.94	0.01344
7:28463717:C:T	50	100	0.95	0.04103
7:28463846:T:C	50	100	0.96	0.06046
7:28463868:A:G	50	100	0.97	0.1481
7:28464392:C:T	50	98	0.96	0.25
7:28464496:C:T	50	100	0.86	0.02106
7:28464711:A:T	50	76	0.95	0.4637
7:28464712:A:T	48	81.2	0.73	0.0187
7:28464840:G:A	50	100	1	0.01943
7:28464914:A:G	50	98	0.95	0.04085
7:28464948:A:G	50	96	0.96	0.4119
7:28465014:T:C	50	100	0.85	0.0118
7:28465486:G:A	50	98	0.96	0.01107
7:28465755:A:G	50	100	0.95	0.06282
7:28466108:T:A	50	100	0.95	0.06245
7:28466533:G:A	50	94	0.97	0.404
7:28466898:T:C	50	96	0.96	0.4622
7:28467012:G:C	50	98	0.95	0.05265
7:28467048:C:T	50	100	0.99	0.02015
7:28467391:C:T	50	98	0.73	0.02487
7:28467772:C:T	50	100	1	0.0167
7:28467915:G:A	50	100	0.98	0.1543
7:28468010:C:T	50	98	0.98	0.2242
7:28468618:G:A	50	98	0.98	0.3063
7:28469334:T:C	50	98	0.98	0.2315
7:28469433:A:T	50	100	0.94	0.0118
7:28469754:A:G	50	100	1	0.0167
7:28469972:T:C	50	100	0.97	0.1625
7:28470832:C:T	50	100	0.96	0.03159
7:28470889:T:C	50	100	1	0.01071
7:28470917:A:T	50	100	0.98	0.1501
7:28470984:G:A	50	100	0.93	0.1071
7:28471120:C:T	50	96	0.95	0.03631
7:28471809:C:A	50	100	0.98	0.1518
7:28472009:A:T	50	100	0.97	0.1589
7:28472084:A:G	50	98	0.98	0.1589
7:28472597:G:A	50	100	0.98	0.1639
7:28472623:G:T	50	98	0.98	0.2346
7:28473153:T:C	50	96	0.98	0.4065
7:28473384:T:C	50	100	0.99	0.1494
7:28473539:T:C	50	98	0.85	0.02197
7:28473809:G:A	50	100	0.73	0.02433
7:28474282:G:A	50	98	1	0.05483
7:28474357:T:C	50	100	0.99	0.1481
7:28474608:C:T	50	100	0.98	0.03268
7:28474896:A:T	50	98	0.96	0.2678
7:28474962:T:C	50	98	0.98	0.3577
7:28475007:C:G	50	98	0.98	0.1625
7:28475453:A:T	50	100	0.99	0.1509
7:28475482:A:G	50	100	0.96	0.1705
7:28475561:A:G	50	100	0.98	0.1169
7:28475615:G:T	50	98	0.97	0.2707
7:28475774:C:A	50	100	0.99	0.1431
7:28475837:T:C	50	100	0.98	0.2642
7:28476146:G:A	50	100	0.98	0.01888
7:28476157:C:T	49	100	0.98	0.1287
7:28476391:T:C	50	100	0.95	0.1801
7:28476770:T:G	50	100	0.98	0.2603
7:28477220:C:G	50	98	0.81	0.01416
7:28477404:T:C	50	100	0.98	0.2547
7:28477425:C:A	50	100	0.92	0.01126
7:28477449:C:T	50	100	0.96	0.04375
7:28477454:G:T	50	100	0.95	0.1721
7:28477598:G:T	50	94	0.97	0.2816
7:28477615:A:G	50	100	1	0.01271
7:28477832:T:G	50	100	0.98	0.1703
7:28477985:A:G	50	100	0.97	0.169
7:28478437:C:T	50	98	0.97	0.1233
7:28478673:T:C	50	100	0.97	0.1656
7:28478739:C:G	50	100	1	0.01053
7:28478768:G:A	50	98	0.97	0.1659
7:28479181:C:T	50	96	0.98	0.2774
7:28479192:A:G	50	100	0.96	0.01471
7:28479285:C:A	50	98	0.98	0.1512
7:28479332:C:T	50	100	0.96	0.1084
7:28479352:A:C	50	100	0.91	0.04321
7:28479561:C:G	50	98	0.97	0.152
7:28479579:A:G	50	96	0.97	0.2111
7:28479962:G:A	50	96	0.97	0.3638
7:28480032:C:G	50	96	0.88	0.06554
7:28480033:C:G	50	96	0.96	0.3072
7:28480034:C:G	50	96	0.97	0.1592
7:28480365:G:T	50	100	0.99	0.1679
7:28480829:A:G	50	100	1	0.0167
7:28480904:G:T	50	100	1	0.01162
7:28481059:A:G	50	100	0.87	0.02415
7:28481309:G:A	50	100	1	0.03177
7:28481414:T:C	50	100	1	0.232
7:28481496:C:T	50	100	1	0.03177
7:28481873:G:C	50	98	0.98	0.2939
7:28481973:G:T	50	98	0.98	0.3916
7:28482027:A:G	50	100	0.96	0.112
7:28482068:T:C	50	100	1	0.03232
7:28482694:T:A	50	98	0.99	0.2901
7:28483085:C:A	50	100	0.91	0.0138
7:28483089:C:G	50	100	0.99	0.2398
7:28483279:T:C	50	100	1	0.0167
7:28483428:C:G	50	100	1	0.0325
7:28483472:T:C	50	100	0.99	0.01107
7:28483531:G:T	50	100	0.99	0.2377
7:28483763:C:T	50	100	0.97	0.1093
7:28483819:C:A	50	100	1	0.0118
7:28483824:G:A	50	98	0.99	0.2823
7:28483898:A:G	50	98	0.95	0.02015
7:28483929:G:A	50	100	0.99	0.1997
7:28484449:A:G	50	100	0.99	0.2355
7:28484538:C:T	50	100	1	0.01816
7:28485889:G:C	50	100	0.99	0.2037
7:28486032:G:C	50	100	1	0.0118
7:28486083:T:G	50	100	1	0.02524
7:28486129:C:T	50	100	0.99	0.2496
7:28486340:G:A	50	100	0.99	0.2496
7:28486436:G:C	50	100	1	0.02524
7:28487061:G:T	50	100	0.99	0.1983
7:28487115:C:A	50	100	0.99	0.1928
7:28488319:A:T	50	100	0.84	0.0207
7:28488771:T:A	50	98	0.91	0.06899
7:28488843:C:T	50	100	0.84	0.02905
7:28489601:G:A	50	100	0.99	0.1117
7:28490209:A:C	50	100	0.99	0.472
7:28490723:C:G	50	100	0.99	0.1993
7:28490935:G:A	50	100	0.98	0.01126
7:28490946:G:A	50	100	1	0.01344
7:28491748:T:G	50	100	0.99	0.252
7:28491803:A:T	50	100	1	0.02633
7:28492392:T:C	50	100	1	0.02614
7:28492667:A:G	50	98	0.99	0.2738
7:28492817:T:C	50	100	1	0.0138
7:28492846:G:T	50	96	1	0.2491
7:28493094:A:G	50	100	0.99	0.2738
7:28493384:A:G	50	100	0.99	0.2409
7:28493628:G:A	50	100	1	0.2017
7:28494264:C:T	50	100	0.98	0.1287
7:28494328:T:G	50	100	0.99	0.4439
7:28494497:G:A	50	96	0.96	0.1155
7:28495490:T:C	50	100	0.99	0.2738
7:28496497:G:A	50	100	0.99	0.4808
7:28496766:C:G	50	100	1	0.01271
7:28496963:A:G	50	100	1	0.01325
7:28496995:A:G	50	100	0.98	0.2756
7:28497246:G:T	50	98	0.89	0.07117
7:28497423:T:C	50	98	0.98	0.2749
7:28497586:T:A	50	100	1	0.01325
7:28497750:G:A	50	100	0.98	0.4875
7:28497961:A:C	50	100	0.99	0.2676
7:28498037:C:T	50	100	0.99	0.2665
7:28498214:T:C	50	100	1	0.01325
7:28498380:C:A	50	98	0.8	0.04956
7:28498551:T:C	50	100	0.99	0.2406
7:28498830:T:C	50	100	1	0.221
7:28498843:G:T	50	100	1	0.2111
7:28498854:C:T	50	100	1	0.221
7:28499141:C:T	50	100	0.98	0.1151
7:28499211:C:T	49	100	0.99	0.4873
7:28499577:C:G	50	100	0.99	0.2398
7:28499819:G:T	50	100	0.99	0.24
7:28499945:A:T	50	98	0.99	0.2422
7:28500093:G:A	50	100	1	0.0138
7:28500155:G:A	50	100	1	0.24
7:28500263:C:G	50	100	1	0.01325
7:28500271:G:A	50	100	1	0.01325
7:28500326:G:T	50	100	0.99	0.278
7:28500401:C:T	50	100	0.96	0.24
7:28500892:A:G	50	100	0.93	0.03014
7:28500941:G:A	50	100	0.94	0.02614
7:28501000:C:T	50	100	0.99	0.4867
7:28502057:T:C	50	100	1	0.02633
7:28502191:T:C	50	100	1	0.0138
7:28502805:C:A	50	100	1	0.01325
7:28502837:A:T	50	100	1	0.01325
7:28502923:A:T	50	98	0.99	0.2507
7:28503154:C:T	50	100	1	0.01325
7:28503155:G:A	50	100	0.99	0.4835
7:28503412:A:C	50	100	1	0.2671
7:28503615:T:C	50	100	0.98	0.1206
7:28504198:A:C	50	100	0.94	0.01307
7:28504391:G:A	50	100	0.99	0.2026
7:28504398:C:T	50	100	0.99	0.2213
7:28504444:A:T	50	100	1	0.01325
7:28504578:A:C	50	100	0.99	0.2211
7:28504615:A:G	50	100	1	0.2402
7:28504652:T:A	50	100	1	0.2672
7:28505008:C:T	50	100	0.99	0.2111
7:28505231:C:T	50	100	0.99	0.1981
7:28505257:C:T	50	100	1	0.2765
7:28505435:C:T	50	100	0.99	0.01162
7:28505714:G:T	50	100	1	0.2745
7:28505993:C:T	50	100	0.99	0.2785
7:28506065:A:G	50	98	0.99	0.2778
7:28506192:T:C	50	100	1	0.2398
7:28506198:G:C	50	100	0.99	0.2814
7:28506568:G:A	50	100	0.99	0.2026
7:28506636:G:A	50	98	0.97	0.1151
7:28506658:T:A	50	100	1	0.01271
7:28506748:C:T	50	98	0.98	0.2495
7:28506879:C:G	50	100	1	0.01325
7:28507034:C:G	50	100	0.99	0.04067
7:28507182:C:A	50	100	1	0.01325
7:28507430:T:C	50	100	0.99	0.2121
7:28507989:T:C	50	100	0.96	0.1275
7:28508267:T:C	50	100	0.98	0.2825
7:28508478:A:G	50	100	1	0.01325
7:28509259:C:G	50	100	1	0.02614
7:28509272:C:T	50	100	0.99	0.197
7:28509475:C:T	50	100	0.96	0.01198
7:28509855:A:G	50	100	0.99	0.2907
7:28510124:A:T	50	98	0.9	0.1051
7:28510286:T:C	50	100	1	0.01743
7:28510776:C:A	50	100	1	0.2395
7:28511173:A:T	50	100	0.99	0.4902
7:28511353:T:G	50	98	0.99	0.4967
7:28511967:G:A	50	98	0.96	0.1895
7:28512278:G:T	50	100	0.92	0.04829
7:28512342:G:A	50	100	0.99	0.1765
7:28512386:C:T	50	100	1	0.01271
7:28512477:T:C	50	98	0.98	0.3039
7:28512492:G:C	50	98	0.98	0.3039
7:28512649:G:C	50	94	0.95	0.3179
7:28512651:G:C	50	94	0.88	0.01271
7:28512729:C:T	50	96	0.98	0.3039
7:28512759:A:G	50	96	0.98	0.3039
7:28513047:A:C	50	94	0.96	0.3077
7:28513710:A:G	50	98	0.94	0.3889
7:28513868:A:G	50	96	0.95	0.3876
7:28514054:G:A	50	100	0.98	0.02596
7:28514117:G:A	50	100	0.98	0.02614
7:28514189:T:C	50	100	0.91	0.1411
7:28514193:C:A	50	100	0.82	0.01216
7:28514432:G:A	50	98	0.89	0.02415
7:28514486:C:T	50	98	0.89	0.02633
7:28514586:G:A	50	100	0.99	0.01053
7:28514604:T:G	50	100	0.81	0.02814
7:28515458:A:G	50	98	0.86	0.2818
7:28515508:C:T	50	98	0.82	0.1017
7:28515756:A:C	50	98	0.86	0.1111
7:28515962:C:T	50	94	0.84	0.1966
7:28516217:T:A	50	94	0.86	0.3261
7:28516218:A:T	50	100	0.88	0.1745
7:28516219:A:T	50	100	0.73	0.01198
7:28516233:A:G	50	100	0.73	0.01198
7:28516466:C:A	50	88	0.85	0.4192
7:28516581:C:G	50	88	0.84	0.1845
7:28516684:G:A	50	98	0.88	0.407
7:28516705:A:G	50	100	0.92	0.04176
7:28517482:A:G	50	100	0.94	0.01035
7:28517947:C:T	50	100	0.98	0.0276
7:28518378:C:T	50	98	0.98	0.1894
7:28518438:G:T	50	98	0.96	0.07879
7:28518613:G:A	50	100	0.97	0.03486
7:28518636:A:G	50	98	0.98	0.1901
7:28518653:T:C	50	98	0.98	0.1901
7:28518735:A:G	50	98	0.99	0.09005
7:28518947:C:T	50	98	1	0.1923
7:28519087:C:T	50	98	0.99	0.1819
7:28519112:C:T	50	98	0.99	0.1901
7:28519139:T:C	50	98	0.99	0.1905
7:28519533:G:T	50	96	0.95	0.1912
7:28519540:G:A	50	98	0.99	0.1901
7:28519549:A:G	50	98	0.99	0.1901
7:28519572:A:G	50	98	0.99	0.1901
7:28520167:G:C	50	100	0.97	0.09786
7:28520397:T:C	50	98	0.98	0.08896
7:28520407:T:G	50	100	0.99	0.02778
7:28520641:A:G	50	96	0.71	0.04666
7:28520655:G:A	50	100	0.99	0.3858
7:28520725:G:A	50	100	0.95	0.02524
7:28522027:T:C	50	100	0.93	0.02142
7:28522152:G:A	50	100	0.9	0.01053
7:28522521:A:G	50	100	0.99	0.1561
7:28522724:G:A	50	100	0.99	0.01126
7:28522822:A:T	50	100	0.87	0.01398
7:28523072:A:G	50	98	1	0.1921
7:28523125:G:A	50	100	1	0.386
7:28523469:T:A	50	100	0.97	0.01053
7:28524433:A:G	50	100	0.98	0.02542
7:28524816:T:C	50	98	0.91	0.08061
7:28524830:A:G	50	100	0.96	0.3204
7:28524925:C:T	50	100	1	0.1369
7:28525115:G:T	50	100	1	0.1509
7:28525138:T:C	50	98	1	0.03794
7:28525151:G:A	50	100	1	0.3851
7:28525285:G:A	50	100	1	0.08007
7:28525365:T:C	50	98	1	0.01271
7:28525423:T:G	50	98	1	0.03794
7:28525562:G:A	50	98	0.96	0.03595
7:28525881:C:T	50	100	1	0.1509
7:28526023:A:G	50	98	1	0.3725
7:28526188:C:T	50	100	0.89	0.156
7:28526732:C:T	50	98	1	0.01235
7:28527287:C:A	50	100	1	0.1371
7:28527383:A:G	50	100	0.97	0.1284
7:28527467:C:T	50	100	1	0.02542
7:28527524:A:C	50	100	1	0.05211
7:28527690:G:T	50	98	0.95	0.1055
7:28527782:C:T	50	100	1	0.1358
7:28527882:A:G	50	100	0.94	0.04267
7:28527948:C:T	50	100	0.91	0.02306
7:28528401:G:A	50	100	0.95	0.3057
7:28528411:C:T	50	100	0.79	0.04956
7:28528579:C:G	50	100	0.99	0.04248
7:28528596:C:T	50	100	0.99	0.0256
7:28528708:A:G	47	95.7	0.99	0.0748
7:28528906:C:T	50	100	1	0.09423
7:28529016:C:G	50	100	0.95	0.02124
7:28529186:G:A	50	100	1	0.09749
7:28529373:A:G	50	98	1	0.09405
7:28529476:C:A	50	100	0.97	0.08951
7:28529953:G:A	50	100	1	0.09405
7:28530212:G:A	50	100	1	0.09386
7:28530291:T:C	50	100	1	0.0256
7:28530334:G:T	50	100	0.99	0.0256
7:28530449:G:A	50	100	1	0.1019
7:28530773:T:C	50	100	0.99	0.08914
7:28531069:G:A	50	100	0.98	0.09168
7:28531282:A:G	50	100	1	0.0256
7:28531286:C:T	50	98	0.8	0.01089
7:28531454:G:C	50	98	0.98	0.1525
7:28531496:G:A	50	100	1	0.0423
7:28531768:C:T	50	98	0.98	0.4653
7:28531838:G:A	50	100	1	0.06808
7:28531960:C:T	50	100	1	0.02578
7:28532741:T:C	50	100	1	0.0256
7:28532775:T:A	50	100	1	0.09241
7:28532908:A:G	50	100	1	0.01235
7:28533154:C:T	50	100	0.88	0.02306
7:28533264:C:T	50	96	0.97	0.2446
7:28533374:G:A	50	100	0.96	0.08206
7:28533905:T:C	50	98	0.97	0.3088
7:28533947:A:G	50	96	0.97	0.1538
7:28533962:A:G	50	96	0.97	0.3241
7:28534139:C:T	50	98	0.98	0.4817
7:28534356:C:T	50	100	0.98	0.0285
7:28534655:C:T	50	100	0.97	0.1621
7:28534659:T:C	50	100	0.97	0.1623
7:28534712:C:T	50	90	0.76	0.1278
7:28535179:C:T	50	90	0.89	0.3765
7:28535452:A:C	49	95.9	0.87	0.0561
7:28535629:G:A	50	100	0.97	0.06191
7:28535782:G:A	50	98	0.99	0.09423
7:28535814:A:G	50	98	0.99	0.4693
7:28535817:G:C	50	100	0.94	0.04158
7:28535878:G:A	50	100	0.98	0.1512
7:28535914:A:G	50	100	0.98	0.152
7:28535934:A:C	50	100	0.98	0.1518
7:28536075:A:G	50	96	0.99	0.469
7:28536078:G:C	50	100	0.98	0.152
7:28536145:C:A	50	98	0.86	0.05174
7:28536211:T:C	50	96	0.98	0.3295
7:28536356:T:C	50	100	0.98	0.152
7:28536400:T:C	50	100	0.98	0.152
7:28536519:G:A	50	98	0.98	0.1723
7:28536841:T:G	50	100	0.99	0.3658
7:28537148:C:T	50	100	0.99	0.3667
7:28537164:G:A	50	100	0.99	0.3667
7:28537236:T:C	50	100	0.99	0.3667
7:28537269:A:G	50	100	0.99	0.3667
7:28537273:T:C	50	100	0.99	0.3667
7:28537358:C:T	50	100	0.99	0.3667
7:28537808:C:T	50	100	0.98	0.1523
7:28537845:C:A	50	100	0.98	0.3175
7:28537931:A:G	50	100	0.97	0.1901
7:28537959:C:T	50	100	1	0.06572
7:28538045:C:T	50	100	0.98	0.3232
7:28538153:A:G	50	100	0.99	0.3822
7:28538203:C:A	50	100	0.98	0.3302
7:28538215:A:G	50	100	1	0.01289
7:28538582:T:C	50	100	1	0.06627
7:28538937:A:G	50	100	1	0.02215
7:28539111:T:C	50	100	0.98	0.02814
7:28539216:T:C	50	100	0.99	0.2035
7:28539262:A:G	50	100	1	0.02179
7:28539541:A:G	50	100	1	0.01707
7:28539592:G:T	50	100	0.95	0.01652
7:28539898:A:G	50	100	0.99	0.1583
7:28539970:T:G	50	98	0.99	0.4655
7:28540096:G:T	50	100	0.97	0.06663
7:28540513:A:T	50	100	0.99	0.1941
7:28540719:T:C	50	100	0.99	0.1944
7:28540819:C:T	50	98	0.99	0.3538
7:28540838:T:G	50	100	0.97	0.09223
7:28540878:T:C	50	100	1	0.02215
7:28541096:A:G	50	100	0.99	0.1943
7:28541189:A:T	50	100	0.95	0.08115
7:28541223:A:G	50	100	0.97	0.09205
7:28541336:T:C	50	100	1	0.02233
7:28541338:C:T	50	100	1	0.02233
7:28542007:C:A	50	100	1	0.01906
7:28542401:T:C	50	100	0.99	0.0256
7:28542805:A:G	50	100	0.7	0.02251
7:28543048:T:C	50	100	0.98	0.1483
7:28543145:A:G	50	100	1	0.06718
7:28543499:T:C	50	98	0.93	0.1679
7:28544091:T:C	50	98	0.91	0.142
7:28544097:T:C	50	100	0.99	0.1578
7:28544194:C:A	50	100	0.98	0.2554
7:28544448:T:A	50	100	1	0.02142
7:28544587:C:T	50	100	0.99	0.1576
7:28545014:A:T	50	100	1	0.08914
7:28545397:G:A	50	100	0.99	0.01452
7:28545446:T:C	50	100	0.98	0.0325
7:28545820:G:C	50	100	0.76	0.01779
7:28545944:C:T	50	98	0.97	0.06463
7:28546047:G:A	50	100	0.98	0.01235
7:28546093:C:T	50	100	0.97	0.3517
7:28546332:G:A	50	100	1	0.02233
7:28546684:A:C	50	100	0.97	0.02415
7:28546855:A:G	50	98	0.96	0.1645
7:28546948:G:C	50	98	0.96	0.3531
7:28547244:A:G	50	100	0.99	0.01271
7:28547405:A:G	50	100	1	0.06609
7:28547426:G:A	50	100	1	0.06645
7:28547771:T:C	50	100	0.98	0.02142
7:28547862:G:T	50	100	0.98	0.1718
7:28548199:A:G	50	100	0.98	0.09532
7:28548610:A:G	50	100	0.99	0.06609
7:28549025:T:C	50	100	0.9	0.06645
7:28549097:A:G	50	100	0.97	0.152
7:28549554:T:C	50	100	0.87	0.01797
7:28549678:T:G	50	100	0.91	0.1091
7:28550419:A:C	49	100	0.89	0.0866
7:28550952:A:G	50	96	0.96	0.2135
7:28551024:A:G	50	100	0.96	0.07771
7:28551026:C:A	50	100	0.95	0.07734
7:28551191:A:G	50	100	0.94	0.3277
7:28551476:C:T	50	100	0.94	0.0187
7:28551673:G:C	50	100	0.97	0.02941
7:28552166:A:G	50	100	0.93	0.02179
7:28552218:T:G	50	100	0.8	0.03032
7:28552219:G:T	50	100	0.63	0.01906
7:28552238:A:T	50	100	0.94	0.0207
7:28552327:C:T	50	100	0.87	0.04666
7:28552433:T:C	50	100	0.97	0.3457
7:28552490:A:G	50	100	0.97	0.03068
7:28552580:G:T	50	100	0.93	0.07516
7:28552801:A:C	50	100	0.99	0.0817
7:28552990:G:A	50	96	0.96	0.3319
7:28553286:T:C	50	100	0.98	0.05646
7:28553658:G:C	50	100	1	0.02469
7:28553691:T:C	50	100	0.96	0.07516
7:28553893:G:A	50	98	0.97	0.346
7:28554112:G:A	50	100	0.98	0.03123
7:28554416:T:C	50	100	0.99	0.05047
7:28554852:T:C	50	100	0.97	0.08569
7:28555070:A:G	50	100	1	0.04103
7:28555099:A:G	50	100	1	0.04103
7:28555127:A:G	50	98	0.99	0.03304
7:28555189:G:T	50	100	1	0.04121
7:28555304:A:G	50	100	0.91	0.1396
7:28555480:A:C	50	100	1	0.04103
7:28555521:G:A	50	100	1	0.04103
7:28555657:T:G	50	100	0.99	0.0187
7:28555669:A:T	50	100	1	0.04103
7:28555869:A:G	50	100	0.97	0.0305
7:28555935:C:A	50	100	0.96	0.2121
7:28556050:A:G	50	100	1	0.04103
7:28556413:T:C	50	100	0.99	0.04121
7:28556533:T:C	50	100	0.89	0.1409
7:28556605:T:C	50	100	0.96	0.4094
7:28556897:C:A	49	100	0.71	0.03304
7:28557576:G:A	50	100	0.96	0.2228
7:28557692:G:C	50	100	0.96	0.2229
7:28557705:A:G	50	100	0.94	0.02179
7:28558022:T:C	50	100	0.97	0.07099
7:28558043:T:G	50	100	0.96	0.04557
7:28558257:G:A	50	100	0.92	0.07534
7:28560047:G:T	50	100	0.9	0.02741
7:28560462:G:C	50	100	0.95	0.3419
7:28560608:T:G	50	100	0.95	0.3426
7:28560811:T:C	25	84	0.8	0.03304
7:28560823:C:T	24	75	0.75	0.118
7:28560855:T:C	35	91.4	0.63	0.01906
7:28560857:T:C	29	79.3	0.7	0.1055
7:28560885:T:C	21	100	0.66	0.02179
7:28560945:T:C	22	81.8	0.62	0.04375
7:28560967:T:C	28	92.9	0.8	0.01162
7:28561167:G:A	50	94	0.71	0.01725
7:28561463:G:A	50	100	0.97	0.0906
7:28562089:A:G	50	100	0.97	0.09096
7:28562146:G:A	50	100	0.97	0.09078
7:28562348:T:C	50	96	0.94	0.3422
7:28562405:G:T	50	100	1	0.01979
7:28563160:T:G	50	100	0.92	0.1465
7:28563347:C:T	50	98	0.92	0.03159
7:28563549:A:G	50	100	0.98	0.0906
7:28563726:G:A	50	100	0.98	0.0906
7:28563787:T:C	50	100	0.98	0.07081
7:28564056:A:G	50	100	0.94	0.252
7:28564083:G:C	50	100	1	0.01035
7:28564126:G:A	50	100	0.92	0.2338
7:28564367:A:G	50	100	0.9	0.07353
7:28565304:A:G	50	100	1	0.02578
7:28565578:G:A	50	100	1	0.02433
7:28565877:C:T	50	100	0.91	0.01035
7:28565896:G:C	50	98	0.96	0.2453
7:28566075:G:A	50	98	0.96	0.2458
7:28566658:A:T	50	100	0.99	0.07135
7:28566677:C:G	50	100	0.91	0.07335
7:28566678:G:A	50	98	0.96	0.246
7:28566827:A:G	50	100	0.91	0.0305
7:28567031:T:C	50	98	0.9	0.01906
7:28567634:C:T	50	100	0.81	0.01126
7:28567945:G:A	50	100	0.85	0.02487
7:28568076:A:T	50	98	0.94	0.226
7:28568142:T:C	50	100	1	0.01035
7:28568384:G:T	50	100	0.94	0.1632
7:28568531:G:C	50	100	0.82	0.01035
7:28569770:C:A	50	100	0.94	0.1029
7:28569801:T:G	50	100	1	0.07716
7:28570178:A:G	50	98	0.93	0.1619
7:28570561:C:T	50	98	0.97	0.04521
7:28570889:C:T	50	100	0.96	0.08787
7:28570983:G:A	50	100	0.92	0.05937
7:28571106:C:A	50	100	0.95	0.2097
7:28571209:C:A	50	100	0.86	0.01089
7:28571761:T:A	50	100	0.95	0.08787
7:28571847:C:A	50	100	1	0.09114
7:28572319:C:G	50	100	0.95	0.08787
7:28572404:A:C	50	100	1	0.02505
7:28572647:T:G	50	100	0.99	0.02505
7:28572955:C:T	50	98	0.94	0.05683
7:28573887:C:T	50	100	0.94	0.04103
7:28574026:A:G	50	100	0.96	0.02215
7:28574141:C:T	50	98	0.91	0.01888
7:28574462:C:T	50	98	0.91	0.01924
7:28574507:C:G	50	96	0.87	0.07662
7:28574616:A:T	50	100	0.98	0.1607
7:28574871:A:G	50	100	0.95	0.05737
7:28574988:T:C	50	96	0.93	0.02269
7:28575317:T:G	50	100	1	0.09023
7:28575541:G:A	50	100	0.95	0.1621
7:28575581:G:A	50	98	0.95	0.2244
7:28576115:T:C	50	98	0.9	0.01888
7:28576216:G:A	50	100	0.97	0.08769
7:28576428:G:T	50	98	0.84	0.01888
7:28576925:C:T	50	100	0.98	0.1491
7:28576938:T:G	50	100	0.9	0.03268
7:28577012:A:G	50	100	0.98	0.1483
7:28577714:T:G	50	100	0.99	0.09023
7:28577820:G:A	50	100	0.96	0.01888
7:28577869:C:G	50	100	0.95	0.0581
7:28577991:C:T	50	100	0.95	0.06754
7:28578760:G:C	50	100	0.97	0.2113
7:28578929:T:G	50	100	0.96	0.2113
7:28579245:C:T	50	98	0.95	0.05864
7:28579420:A:G	50	100	0.93	0.1645
7:28579695:C:T	50	100	0.92	0.1075
7:28579821:G:A	50	100	0.95	0.04031
7:28580056:G:A	50	100	0.93	0.05882
7:28580379:T:G	50	98	0.81	0.04702
7:28580596:A:T	49	93.9	0.92	0.3517
7:28580598:A:T	49	100	0.92	0.05574
7:28581059:A:G	50	100	0.92	0.05719
7:28581381:G:A	50	98	0.98	0.0167
7:28581499:C:T	50	96	0.95	0.2073
7:28581694:A:G	50	100	0.9	0.1287
7:28582043:T:C	50	98	0.78	0.01888
7:28582734:G:A	50	98	0.92	0.1839
7:28583086:G:A	50	94	0.95	0.2086
7:28583815:T:G	50	98	0.93	0.1946
7:28584103:G:A	50	96	0.95	0.2102
7:28584396:A:G	50	100	0.92	0.08533
7:28584787:A:C	50	100	0.9	0.01852
7:28585423:T:A	50	100	0.9	0.01852
7:28585471:G:A	50	96	0.96	0.2097
7:28585652:G:A	50	98	0.94	0.04757
7:28585680:C:G	50	100	0.9	0.03123
7:28585721:T:C	50	98	0.92	0.06663
7:28585875:G:A	50	98	0.95	0.0472
7:28586758:C:G	50	94	0.91	0.2754
7:28587313:G:A	50	96	0.98	0.08424
7:28587493:C:T	49	100	0.91	0.0846
7:28588171:A:C	50	98	0.94	0.1954
7:28588252:A:G	50	98	0.89	0.02633
7:28588584:A:G	50	98	0.94	0.187
7:28588594:G:A	50	96	0.84	0.02015
7:28589167:C:G	50	100	0.91	0.08479
7:28589311:T:C	50	98	0.98	0.08224
7:28589598:T:C	50	96	0.83	0.02088
7:28589887:A:G	50	98	0.92	0.04103
7:28589976:A:G	50	98	0.96	0.2113
7:28590621:T:C	50	100	0.87	0.08569
7:28591466:G:A	50	96	0.95	0.08351
7:28591584:G:C	50	100	0.91	0.0305
7:28592678:C:T	50	100	0.89	0.06935
7:28592685:T:A	50	98	0.98	0.4237
7:28593365:C:T	50	96	0.92	0.1627
7:28593850:C:T	50	100	0.72	0.01434
7:28594021:T:C	50	100	0.98	0.4308
7:28594626:A:C	50	100	0.98	0.431
7:28595369:C:T	50	96	0.98	0.26
7:28596123:T:C	50	94	0.98	0.3139
7:28596141:A:G	50	96	0.98	0.2598
7:28596210:C:T	50	98	0.88	0.05428
7:28596331:C:G	50	100	0.96	0.0797
7:28596385:A:G	50	98	0.98	0.05356
7:28596652:C:T	50	98	0.97	0.04666
7:28596993:G:C	50	96	0.96	0.1211
7:28597309:C:T	49	95.9	0.98	0.26
7:28597506:G:A	50	100	0.98	0.4316
7:28598066:T:C	50	98	0.85	0.02233
7:28598077:A:C	50	98	0.99	0.4537
7:28598326:A:G	50	98	0.99	0.4454
7:28598531:A:G	50	98	0.97	0.04993
7:28599500:G:T	50	100	0.99	0.4176
7:28599794:T:A	50	100	1	0.01344
7:28599951:C:T	50	100	1	0.01344
7:28600169:C:T	50	100	0.9	0.02633
7:28600338:G:T	50	100	0.91	0.0561
7:28600769:G:C	50	100	0.91	0.02705
7:28600854:T:C	50	100	0.93	0.01362
7:28601367:T:C	50	100	0.97	0.09314
7:28601816:A:G	50	98	0.98	0.2662
7:28601870:G:A	50	98	0.96	0.05428
7:28602190:G:A	50	100	0.94	0.01979
7:28602204:G:A	50	98	0.96	0.05428
7:28602316:A:G	50	98	0.96	0.05428
7:28602565:G:A	50	98	0.96	0.05428
7:28602624:T:C	50	100	0.98	0.065
7:28602764:T:C	50	100	0.97	0.4385
7:28602853:A:C	50	100	0.95	0.02959
7:28603428:T:C	50	100	0.96	0.4366
7:28603556:C:G	50	98	0.95	0.1583
7:28605149:G:A	50	100	0.96	0.4708
7:28605161:A:G	50	100	0.97	0.02941
7:28605240:G:A	50	100	0.92	0.124
7:28605653:G:T	50	100	0.97	0.02941
7:28606495:A:G	50	100	0.96	0.02233
7:28607017:C:A	49	98	0.79	0.05065
7:28607371:G:A	50	98	0.94	0.02505
7:28607690:A:G	49	100	0.96	0.03922
7:28607833:A:G	49	100	0.92	0.03159
7:28608084:C:A	49	100	0.96	0.4644
7:28608115:A:T	50	92	0.74	0.03377
7:28608117:A:T	46	100	0.82	0.0207
7:28608119:A:T	49	95.9	0.96	0.03195
7:28608121:A:T	50	94	0.8	0.061
7:28608125:A:T	50	92	0.92	0.2516
7:28608127:A:T	42	88.1	0.88	0.06645
7:28608129:A:T	43	97.7	0.97	0.01253
7:28608133:A:T	49	100	0.73	0.01797
7:28608135:A:T	49	98	0.81	0.01325
7:28609168:A:T	50	98	0.92	0.1393
7:28609821:G:A	50	94	0.92	0.3264
7:28610017:C:G	50	96	0.91	0.01943
7:28610437:C:T	50	100	0.96	0.2475
7:28610511:G:A	50	100	0.98	0.2344
7:28610646:A:G	50	100	0.97	0.2691
7:28610649:A:G	50	100	0.88	0.01943
7:28610828:T:A	50	100	0.99	0.02142
7:28610889:G:A	50	94	0.95	0.1432
7:28610908:T:A	50	100	0.93	0.1093
7:28610932:G:A	50	100	0.97	0.4564
7:28611144:T:C	50	100	0.96	0.1757
7:28611895:A:G	50	100	0.94	0.1501
7:28611925:A:G	50	98	0.96	0.1262
7:28611945:G:A	50	98	0.96	0.1258
7:28612088:G:A	50	100	0.91	0.02651
7:28612155:A:G	50	98	0.96	0.1325
7:28612302:G:T	50	100	0.96	0.01235
7:28612676:G:A	50	100	1	0.0187
7:28612690:T:C	50	100	0.97	0.4348
7:28612868:G:T	50	100	0.98	0.2342
7:28612974:C:T	49	100	1	0.0187
7:28613114:A:G	50	100	1	0.01888
7:28613426:C:T	50	100	0.98	0.07952
7:28613717:G:C	50	100	1	0.03649
7:28613750:C:G	50	100	1	0.03649
7:28614014:A:G	50	100	0.7	0.01779
7:28614055:C:G	50	98	0.96	0.1304
7:28614058:C:T	50	100	1	0.0187
7:28614639:G:T	50	100	0.99	0.01888
7:28614674:C:A	50	100	1	0.0187
7:28614865:C:T	50	100	0.99	0.0187
7:28615008:C:G	50	100	0.96	0.2591
7:28615084:A:G	50	100	0.91	0.1599
7:28615257:G:A	50	100	1	0.0187
7:28615551:T:A	50	100	0.95	0.01198
7:28615711:A:G	50	100	1	0.0187
7:28615909:C:T	50	98	0.94	0.09241
7:28616131:T:A	50	100	0.96	0.07807
7:28616270:T:C	50	98	0.86	0.01035
7:28616710:C:T	50	100	0.98	0.03758
7:28616958:G:A	50	100	1	0.0187
7:28617731:A:G	50	100	0.93	0.01107
7:28617736:A:C	50	98	0.97	0.2513
7:28618034:G:T	50	100	1	0.02124
7:28618479:G:A	50	100	1	0.02124
7:28618838:A:G	50	100	1	0.01035
7:28618905:A:G	50	100	0.97	0.1897
7:28618917:T:A	50	100	0.99	0.06718
7:28619073:T:C	50	98	0.97	0.1774
7:28619295:A:G	50	100	0.96	0.1049
7:28619413:T:C	50	100	0.96	0.04285
7:28619783:T:C	49	100	0.97	0.02179
7:28620099:C:T	50	100	1	0.02142
7:28620159:G:A	50	100	1	0.02124
7:28620162:G:T	50	100	1	0.02124
7:28620391:A:T	50	100	1	0.01924
7:28620716:G:A	50	100	0.99	0.01126
7:28620760:C:A	50	100	0.98	0.05701
7:28620896:A:T	50	100	1	0.02142
7:28620955:C:G	50	100	0.99	0.02996
7:28621212:G:A	50	100	1	0.02142
7:28621396:A:G	50	100	0.98	0.1892
7:28621423:G:A	50	100	0.98	0.2565
7:28622212:G:A	50	100	0.97	0.05447
7:28622259:T:A	50	98	0.91	0.1679
7:28622261:A:T	50	96	0.94	0.07426
7:28622263:A:T	50	100	0.93	0.0719
7:28622265:A:T	47	100	0.88	0.01924
7:28622485:T:C	50	100	0.97	0.11
7:28622772:G:T	50	100	0.98	0.02215
7:28622900:T:C	50	100	0.98	0.02197
7:28622966:C:T	50	100	0.98	0.2767
7:28623046:C:A	50	100	0.97	0.1672
7:28623134:C:G	50	100	0.95	0.01779
7:28623674:T:C	50	100	0.99	0.0216
7:28623694:C:T	50	100	1	0.01943
7:28624165:A:G	50	100	1	0.01924
7:28624206:G:A	50	98	0.98	0.3437
7:28624213:T:C	50	100	0.98	0.3624
7:28624639:A:G	50	100	1	0.01961
7:28625282:C:T	50	100	0.81	0.04956
7:28625613:A:G	50	100	0.98	0.2393
7:28625629:C:T	50	100	0.99	0.09405
7:28626023:T:A	50	98	1	0.01816
7:28626024:C:T	50	100	0.98	0.05138
7:28626070:G:A	50	100	0.99	0.02832
7:28626150:T:C	50	100	0.98	0.2242
7:28626156:G:A	50	100	0.98	0.05138
7:28626684:G:A	50	100	0.66	0.03431
7:28626875:C:A	50	98	0.98	0.278
7:28626970:T:C	50	100	0.98	0.2798
7:28626971:G:A	50	100	0.98	0.0216
7:28627019:A:G	50	98	0.97	0.2761
7:28627087:G:A	50	100	0.98	0.01834
7:28627362:C:T	50	100	0.99	0.07208
7:28627668:A:G	50	100	0.95	0.1231
7:28627910:G:C	50	100	0.98	0.07807
7:28628240:T:C	50	100	0.96	0.2547
7:28628601:T:G	50	100	0.96	0.2081
7:28628885:A:G	50	100	0.94	0.3822
7:28629092:C:T	50	100	0.96	0.06191
7:28629163:G:A	50	100	0.98	0.2999
7:28629209:G:A	50	100	0.98	0.238
7:28629319:C:T	50	98	0.93	0.1636
7:28629336:C:A	50	100	1	0.01525
7:28629378:G:A	50	100	0.96	0.06209
7:28630219:C:T	50	100	0.99	0.2789
7:28630232:C:A	50	100	0.99	0.02941
7:28630346:C:G	50	100	0.98	0.3902
7:28630347:T:A	50	100	0.98	0.3903
7:28630396:G:A	50	100	1	0.0354
7:28630548:C:A	50	100	0.98	0.4172
7:28630575:T:C	50	100	0.96	0.05374
7:28630706:A:T	50	100	0.97	0.02378
7:28630960:C:T	50	100	0.99	0.01489
7:28631009:T:G	50	100	0.98	0.2894
7:28631396:T:C	50	100	0.97	0.2807
7:28631651:G:A	50	100	0.98	0.0345
7:28632286:T:G	50	98	0.84	0.0276
7:28632547:T:C	50	100	0.98	0.295
7:28632548:G:T	50	100	0.97	0.4172
7:28632638:C:T	50	100	0.91	0.03631
7:28632737:G:A	50	100	0.98	0.297
7:28632807:G:A	50	100	0.96	0.06118
7:28632925:T:A	50	100	0.97	0.4172
7:28632927:G:C	50	100	0.98	0.2898
7:28632978:T:C	50	100	0.98	0.3025
7:28632982:T:C	50	100	0.98	0.3025
7:28633924:G:A	50	100	0.97	0.3882
7:28634044:C:T	50	100	0.98	0.03468
7:28634363:G:A	50	100	0.97	0.3882
7:28634608:C:T	50	100	0.95	0.01398
7:28635237:T:C	50	100	0.98	0.3863
7:28635243:T:C	50	100	0.97	0.09713
7:28635295:A:G	50	100	0.99	0.01979
7:28635856:G:A	50	100	0.99	0.06118
7:28636081:C:T	50	100	0.98	0.4103
7:28636082:G:A	50	100	1	0.06118
7:28637011:A:G	50	100	1	0.06118
7:28637090:G:T	50	100	0.98	0.01198
7:28637289:A:T	50	98	0.98	0.2818
7:28637420:T:C	50	100	0.94	0.07444
7:28637652:T:C	50	100	0.94	0.06917
7:28637804:T:C	50	100	0.99	0.01906
7:28637817:T:C	50	100	0.99	0.06137
7:28637909:A:G	50	98	0.98	0.356
7:28638053:T:A	50	100	0.98	0.1264
7:28638105:A:G	50	100	0.96	0.2328
7:28638242:G:A	50	98	0.98	0.282
7:28638559:T:G	50	100	0.74	0.01888
7:28638614:T:A	50	100	0.95	0.0167
7:28638885:G:T	50	100	0.96	0.2244
7:28639005:A:T	50	100	0.97	0.06137
7:28639008:A:G	50	100	0.94	0.09041
7:28639544:A:T	50	100	0.98	0.01507
7:28639843:A:G	50	96	0.96	0.2805
7:28640203:C:T	50	100	0.98	0.05229
7:28640835:C:T	50	100	0.94	0.1431
7:28641163:C:T	50	100	0.83	0.01924
7:28641606:A:T	50	100	0.98	0.02832
7:28641936:G:A	50	100	0.98	0.02814
7:28642366:G:A	50	100	0.98	0.01307
7:28642464:A:G	50	100	0.86	0.2104
7:28642913:T:C	50	100	0.87	0.02342
7:28642971:C:T	44	97.7	0.67	0.03722
7:28642973:C:T	47	89.4	0.76	0.02832
7:28642979:C:T	41	95.1	0.73	0.04884
7:28642993:C:T	47	95.7	0.72	0.02887
7:28642995:C:T	49	100	0.71	0.0325
7:28642997:C:T	48	97.9	0.81	0.02378
7:28643496:C:T	50	100	0.88	0.03068
7:28643535:G:A	50	100	0.85	0.1632
7:28643648:A:G	50	100	0.98	0.02378
7:28644183:G:T	49	95.9	0.85	0.3767
7:28644359:G:A	50	98	0.88	0.2422
7:28644605:A:G	50	98	0.82	0.2589
7:28644828:G:T	50	100	0.86	0.0118
7:28644983:C:T	50	100	0.72	0.01053
7:28645387:G:T	50	98	0.98	0.01216
7:28645887:C:T	50	98	0.98	0.01216
7:28645893:A:G	50	98	0.98	0.01216
7:28646132:T:C	50	98	0.82	0.09168
7:28646202:C:A	50	96	0.84	0.2979
7:28646884:G:A	50	92	0.88	0.2696
7:28647106:A:G	50	98	0.95	0.4969
7:28647312:G:A	50	98	0.95	0.06718
7:28647462:G:A	50	100	0.97	0.02796
7:28647966:A:G	50	100	0.97	0.04321
7:28648197:G:A	50	100	0.92	0.01362
7:28648341:G:A	50	100	0.98	0.03722
7:28648346:C:A	50	98	0.95	0.0659
7:28648394:G:A	50	100	0.92	0.0138
7:28649014:C:T	50	98	0.98	0.01162
7:28649121:G:A	50	100	0.98	0.02941
7:28649170:C:T	50	96	0.93	0.1587
7:28649244:C:T	50	100	0.98	0.07662
7:28649404:A:T	50	98	0.99	0.04847
7:28649538:A:G	50	98	0.95	0.2928
7:28649597:G:A	50	98	0.94	0.2731
7:28649602:G:A	50	98	0.94	0.274
7:28649665:T:C	50	100	0.97	0.07698
7:28649698:G:A	50	98	0.96	0.3609
7:28649816:G:T	50	98	0.97	0.2213
7:28649970:A:G	50	98	0.96	0.4221
7:28650210:C:T	50	100	0.79	0.01053
7:28650594:C:G	50	100	0.97	0.0187
7:28650596:C:A	50	100	0.98	0.07571
7:28650879:T:C	50	98	0.96	0.4809
7:28650974:G:A	50	96	0.78	0.04775
7:28651118:G:A	50	98	0.97	0.1645
7:28651501:A:G	50	100	0.83	0.01271
7:28651652:G:A	50	98	0.95	0.06736
7:28651680:G:A	50	100	0.99	0.07589
7:28651888:G:T	50	100	1	0.03813
7:28652092:A:G	50	100	1	0.03831
7:28652164:C:T	50	100	0.98	0.07571
7:28652402:G:C	50	98	0.96	0.06754
7:28652522:T:C	49	100	0.81	0.0138
7:28652599:T:G	50	96	0.87	0.1436
7:28652732:T:C	50	100	0.97	0.02941
7:28652827:T:C	50	96	0.93	0.1614
7:28652956:T:C	50	100	0.99	0.03486
7:28653016:G:A	50	100	0.97	0.02941
7:28653049:G:C	50	98	0.95	0.07498
7:28653786:G:A	50	100	0.99	0.02814
7:28653838:T:G	50	100	0.96	0.05138
7:28653976:A:G	50	96	0.95	0.4966
7:28654248:G:A	50	100	0.99	0.03758
7:28654316:A:G	50	96	0.91	0.1621
7:28654345:G:A	50	96	0.91	0.1623
7:28654629:G:A	50	100	0.95	0.06463
7:28654759:C:G	50	100	0.92	0.06282
7:28655266:C:G	50	96	0.88	0.1928
7:28655371:C:G	50	100	0.7	0.01289
7:28655973:G:C	50	98	0.93	0.04975
7:28655979:G:A	50	96	0.93	0.1334
7:28656064:T:C	50	100	0.93	0.02269
7:28656150:A:G	50	100	0.91	0.1954
7:28656239:G:A	50	96	0.96	0.03849
7:28656651:C:A	50	98	0.93	0.05029
7:28656672:G:C	49	95.9	0.96	0.03794
7:28657069:G:A	50	100	0.96	0.04521
7:28657113:C:G	50	98	0.95	0.1013
7:28657496:C:T	50	98	0.95	0.2121
7:28657617:G:C	50	94	0.95	0.2124
7:28657854:G:A	50	100	0.97	0.04503
7:28658223:C:T	50	98	0.96	0.2148
7:28658418:G:T	50	100	0.97	0.06137
7:28658634:T:C	50	100	0.86	0.04031
7:28658957:A:G	46	100	0.84	0.02306
7:28658961:A:G	49	98	0.91	0.02378
7:28659065:C:T	50	98	0.95	0.02251
7:28659081:G:A	50	96	0.92	0.187
7:28659104:A:G	50	100	0.95	0.02433
7:28659373:T:A	50	98	0.98	0.06536
7:28659540:T:G	50	94	0.95	0.03867
7:28659609:A:G	50	100	0.78	0.01126
7:28659763:A:C	50	100	0.91	0.03105
7:28660084:C:T	50	96	0.95	0.4294
7:28660149:A:G	50	100	0.96	0.1806
7:28660187:G:A	50	100	0.81	0.02233
7:28660217:A:C	50	98	0.98	0.1356
7:28660238:C:T	50	98	0.98	0.1358
7:28660292:A:G	50	98	0.99	0.06536
7:28660712:A:G	50	98	0.96	0.3224
7:28660879:C:T	50	98	0.99	0.06391
7:28660950:C:T	50	100	0.94	0.02614
7:28661369:A:G	50	98	0.99	0.07135
7:28661511:C:T	50	98	0.97	0.1331
7:28661691:C:A	50	98	0.96	0.1363
7:28661778:G:A	50	98	0.98	0.01943
7:28661779:C:T	50	98	0.96	0.1362
7:28661871:T:A	50	98	0.94	0.1696
7:28661883:A:G	50	98	0.94	0.1699
7:28661992:T:C	50	98	0.97	0.1416
7:28662092:T:C	50	98	0.97	0.1363
7:28662143:T:G	50	96	0.91	0.1881
7:28662750:A:G	50	94	0.93	0.3319
7:28662883:A:G	50	98	0.94	0.1222
7:28663032:C:A	50	98	0.86	0.1088
7:28663320:T:C	49	100	0.96	0.04539
7:28663328:C:G	50	100	0.9	0.03286
7:28663546:T:G	50	100	0.98	0.3226
7:28663667:T:A	50	98	0.96	0.3027
7:28663724:G:A	50	98	0.98	0.2987
7:28663768:T:A	50	100	0.96	0.03032
7:28664178:T:C	50	98	0.93	0.2032
7:28664601:G:A	50	100	0.98	0.08533
7:28664666:G:A	50	100	0.98	0.08533
7:28664768:A:T	50	100	0.93	0.1808
7:28664851:C:G	50	98	0.94	0.4179
7:28664955:G:A	50	100	0.99	0.08188
7:28665003:A:G	50	98	0.98	0.03014
7:28665049:C:T	50	100	0.98	0.0118
7:28665132:A:G	50	100	0.98	0.01198
7:28665161:C:T	50	98	0.93	0.1806
7:28665552:C:T	50	100	0.98	0.01126
7:28665571:T:C	50	100	0.98	0.01126
7:28665594:A:G	50	98	0.99	0.1848
7:28665641:A:G	50	100	0.99	0.2208
7:28665702:G:T	50	100	0.98	0.01144
7:28665900:A:C	50	98	0.99	0.1899
7:28665918:C:T	50	100	0.99	0.2206
7:28666271:A:C	50	100	0.97	0.08751
7:28666362:A:G	50	100	0.98	0.3086
7:28666364:A:T	50	100	0.99	0.2206
7:28666665:A:G	50	100	0.98	0.01198
7:28666674:T:C	50	100	0.99	0.2237
7:28666710:G:C	50	100	0.99	0.2195
7:28666848:A:G	50	100	0.99	0.2195
7:28667066:G:A	50	100	0.99	0.2182
7:28667073:G:C	50	100	0.99	0.2182
7:28667113:G:T	50	100	0.99	0.2269
7:28667117:G:C	50	98	0.91	0.1781
7:28667151:T:C	50	100	0.99	0.2186
7:28667152:A:G	50	100	0.99	0.2186
7:28667196:C:T	50	100	0.99	0.2186
7:28667310:T:A	50	100	0.97	0.08569
7:28667383:A:C	50	100	0.96	0.01707
7:28667482:C:T	50	98	0.99	0.2191
7:28667737:G:A	50	100	0.98	0.3439
7:28667738:A:C	50	100	0.98	0.3439
7:28667804:C:T	50	100	0.88	0.02959
7:28667916:T:A	50	100	0.97	0.2108
7:28667980:T:C	50	100	0.96	0.08624
7:28668456:T:G	50	98	0.91	0.1767
7:28668848:T:C	50	98	0.96	0.2858
7:28668853:A:G	50	100	0.92	0.1817
7:28669239:C:T	50	98	0.94	0.4599
7:28669247:G:A	50	98	0.94	0.4179
7:28669376:T:A	50	100	0.94	0.03177
7:28669568:G:C	50	94	0.88	0.4149
7:28669704:A:G	50	96	0.94	0.3007
7:28670134:T:C	50	98	0.92	0.02669
7:28670425:C:G	50	96	0.88	0.04049
7:28670979:A:C	50	94	0.84	0.1465
7:28671240:A:C	50	100	0.86	0.154
7:28671536:G:T	50	98	0.92	0.02596
7:28671702:G:A	50	100	0.94	0.04031
7:28671751:G:A	50	100	0.83	0.04811
7:28671803:T:G	50	98	0.95	0.1857
7:28672182:A:C	50	88	0.75	0.3435
7:28672184:A:C	50	76	0.73	0.4147
7:28672186:A:C	50	88	0.74	0.2961
7:28672188:A:C	50	94	0.69	0.1854
7:28673221:T:C	50	88	0.71	0.1358
7:28673617:T:C	48	97.9	0.69	0.0216
7:28673703:C:T	50	100	0.6	0.02542
7:28673712:A:G	50	90	0.65	0.05882
7:28673960:G:T	50	96	0.79	0.1865
7:28674810:T:C	50	100	0.86	0.1943
7:28674942:C:G	50	100	0.87	0.1576
7:28675179:T:C	49	100	0.89	0.258
7:28675390:T:C	50	96	0.88	0.366
7:28675417:C:T	50	98	0.88	0.09877
7:28675433:G:A	50	100	0.91	0.01434
7:28675439:A:G	50	94	0.88	0.2513
7:28675693:G:A	50	100	0.9	0.01652
7:28676138:T:C	50	100	0.88	0.07607
7:28676160:T:G	50	100	0.82	0.06826
7:28676537:C:A	50	94	0.88	0.407
7:28676697:T:G	50	98	0.9	0.2767
7:28676989:C:T	50	94	0.89	0.2758
7:28677161:G:A	50	94	0.86	0.4446
7:28677231:A:G	50	96	0.88	0.4136
7:28677413:C:T	50	94	0.9	0.3081
7:28678158:C:T	50	100	0.89	0.0797
7:28678217:G:A	50	100	0.87	0.0354
7:28678510:T:C	50	100	0.97	0.0138
7:28678749:A:G	50	100	0.96	0.01162
7:28679636:T:C	50	96	0.88	0.4646
7:28680035:C:T	50	98	0.9	0.09786
7:28680160:C:G	50	98	0.93	0.1728
7:28680796:C:T	50	100	0.93	0.3275
7:28680992:C:T	50	100	0.93	0.3272
7:28681317:G:A	50	98	0.88	0.01053
7:28681521:C:T	50	96	0.88	0.134
7:28682646:A:G	50	98	0.86	0.1113
7:28682697:A:T	50	100	0.88	0.03195
7:28683790:G:A	50	94	0.9	0.2037
7:28684209:G:A	50	100	0.91	0.04285
7:28684252:A:T	50	100	0.75	0.01071
7:28684321:C:T	50	98	0.78	0.01598
7:28684726:G:A	50	98	0.88	0.06409
7:28684757:G:T	50	98	0.91	0.3451
7:28684874:C:T	50	94	0.83	0.136
7:28684885:T:C	50	98	0.91	0.4326
7:28685477:T:A	50	100	0.89	0.04212
7:28685596:T:C	50	94	0.87	0.06754
7:28685636:T:C	50	100	0.8	0.0207
7:28685919:G:A	50	96	0.89	0.2024
7:28686993:G:T	50	100	0.87	0.1883
7:28687092:T:C	50	90	0.91	0.1681
7:28687367:C:T	50	98	0.95	0.06445
7:28687539:G:A	49	95.9	0.94	0.3241
7:28687941:C:T	50	100	0.93	0.01289
7:28688054:C:T	50	100	0.97	0.1095
7:28688171:C:T	50	98	0.96	0.2052
7:28688511:A:G	50	100	0.95	0.224
7:28688559:T:C	50	100	0.99	0.02088
7:28688823:A:G	50	100	0.92	0.1714
7:28688885:T:G	50	100	0.98	0.1269
7:28689233:T:C	50	100	0.95	0.1135
7:28689557:A:G	50	100	0.98	0.1353
7:28689629:A:G	50	98	0.98	0.2838
7:28690392:A:C	50	98	0.98	0.3304
7:28690526:A:G	50	98	0.99	0.09768
7:28690630:G:A	50	100	0.99	0.03849
7:28690643:G:A	50	100	0.99	0.03849
7:28690954:G:C	50	96	0.99	0.3135
7:28691011:C:T	50	100	1	0.04357
7:28691420:C:A	49	93.9	0.97	0.1836
7:28691521:C:G	50	100	1	0.01434
7:28691654:C:T	50	100	1	0.07771
7:28691895:G:A	50	100	0.98	0.1102
7:28692058:C:T	50	100	1	0.01362
7:28692280:G:A	50	98	1	0.1293
7:28693144:T:G	50	100	0.98	0.1979
7:28693535:G:A	50	100	1	0.03486
7:28693536:A:G	50	100	1	0.03486
7:28693710:C:A	50	98	0.99	0.1167
7:28693923:G:C	50	100	0.99	0.09513
7:28694464:G:A	50	100	0.99	0.2594
7:28694575:C:A	50	100	1	0.3355
7:28694737:G:A	50	98	1	0.1149
7:28694748:T:G	50	98	0.96	0.1848
7:28695015:G:A	50	100	1	0.08297
7:28695072:A:T	50	100	0.98	0.1013
7:28696487:T:C	50	98	0.99	0.3282
7:28696618:T:C	50	98	1	0.05901
7:28696718:T:A	50	98	1	0.05882
7:28696748:C:T	50	98	0.99	0.2082
7:28696815:C:T	50	100	0.79	0.01652
7:28696853:C:T	50	100	0.93	0.01598
7:28697011:G:A	50	100	1	0.09078
7:28697310:C:T	50	98	1	0.05901
7:28697453:A:G	50	98	1	0.2264
7:28697651:A:G	50	100	1	0.06718
7:28697681:A:C	50	98	1	0.2616
7:28698371:A:C	49	95.9	0.95	0.3235
7:28698668:T:C	50	100	0.74	0.02596
7:28698930:T:G	50	100	1	0.06336
7:28699801:C:T	50	100	0.95	0.06826
7:28700255:T:C	50	100	0.99	0.1051
7:28700385:A:C	50	96	0.99	0.2585
7:28700437:G:A	50	100	1	0.09205
7:28700983:A:G	50	100	0.83	0.01652
7:28701090:C:G	50	100	1	0.0906
7:28701291:T:C	50	96	0.99	0.2257
7:28701707:G:T	50	98	0.98	0.2119
7:28702623:A:G	50	100	0.9	0.01561
7:28702924:C:A	50	100	1	0.07825
7:28703029:G:A	50	100	0.79	0.02324
7:28704439:G:A	50	100	0.98	0.04031
7:28705434:T:G	50	100	0.98	0.2952
7:28705725:C:A	50	96	0.99	0.4869
7:28705951:C:A	50	100	1	0.01362
7:28706337:C:T	50	98	1	0.05519
7:28706659:T:C	50	100	1	0.06917
7:28707030:G:C	50	98	0.98	0.3825
7:28707296:T:C	50	100	1	0.1207
7:28707531:G:A	50	100	1	0.03431
7:28707679:G:T	50	100	0.99	0.04956
7:28707914:T:C	50	100	0.99	0.301
7:28708122:G:A	50	98	0.99	0.4622
7:28708201:T:C	50	100	0.98	0.1342
7:28708542:G:A	50	100	1	0.0138
7:28708735:G:A	50	98	0.99	0.4635
7:28709241:A:C	50	100	0.97	0.03849
7:28709252:T:A	50	98	0.99	0.1914
7:28709429:T:C	50	98	0.99	0.3317
7:28709932:C:T	50	96	0.99	0.1367
7:28710435:A:G	50	100	0.99	0.01144
7:28710811:T:C	50	98	0.98	0.1077
7:28710862:T:C	50	98	0.98	0.3504
7:28710865:A:T	50	98	0.97	0.06318
7:28711520:T:G	50	100	0.99	0.1122
7:28712038:G:A	50	98	0.98	0.1329
7:28712170:G:A	50	100	0.99	0.4964
7:28712411:A:G	50	96	0.98	0.4582
7:28712499:A:T	50	98	0.99	0.08588
7:28713115:A:G	50	100	0.99	0.06137
7:28713301:G:A	50	100	0.83	0.0167
7:28713770:G:A	50	100	0.99	0.4844
7:28714174:A:G	50	100	0.99	0.01162
7:28714478:G:A	50	100	0.98	0.3809
7:28714615:C:T	50	100	1	0.06718
7:28714651:T:G	50	100	0.99	0.08206
7:28715347:A:T	50	100	0.89	0.0138
7:28715391:G:A	50	100	1	0.1267
7:28715594:C:G	50	100	0.98	0.1854
7:28715633:A:G	50	100	0.99	0.4194
7:28715830:A:G	50	100	0.99	0.3419
7:28715971:C:A	50	100	0.99	0.0837
7:28716164:A:G	50	98	0.99	0.3145
7:28716225:C:T	50	100	1	0.01289
7:28716495:T:G	50	100	0.99	0.07244
7:28716497:G:C	50	100	0.98	0.09459
7:28716535:T:C	50	100	0.98	0.1282
7:28716581:T:G	50	100	0.98	0.1389
7:28716734:A:C	50	98	0.98	0.4573
7:28716862:T:C	50	100	1	0.04267
7:28717213:C:A	50	100	1	0.01325
7:28717250:C:G	49	100	0.99	0.3729
7:28717259:G:A	49	100	0.96	0.01325
7:28717430:A:G	50	100	0.99	0.07262
7:28717994:G:T	50	100	0.99	0.1363
7:28718193:A:G	50	100	1	0.01398
7:28719021:T:G	50	100	0.99	0.3214
7:28719031:A:G	50	100	0.98	0.1739
7:28719129:C:T	50	100	1	0.01325
7:28719397:C:A	50	100	0.99	0.3916
7:28719434:G:A	50	100	1	0.03704
7:28719598:A:G	50	100	0.99	0.1462
7:28719722:C:T	50	100	0.98	0.05392
7:28719871:C:G	50	100	0.98	0.1565
7:28719965:C:G	50	100	1	0.01271
7:28720018:C:T	50	100	1	0.01325
7:28720283:C:T	50	100	0.99	0.3411
7:28720460:A:G	50	100	0.99	0.2878
7:28721290:T:C	50	100	1	0.01543
7:28721328:C:G	50	100	1	0.01543
7:28721418:G:A	50	100	1	0.03504
7:28721765:A:G	50	100	1	0.01543
7:28721872:G:T	50	100	0.93	0.06736
7:28722414:A:T	50	100	1	0.01253
7:28722540:A:C	50	100	0.98	0.1247
7:28723065:A:G	50	100	1	0.01253
7:28723336:G:C	50	100	0.97	0.2553
7:28723346:C:T	50	98	1	0.3622
7:28724492:T:C	50	100	0.99	0.364
7:28725070:A:C	50	100	0.97	0.04267
7:28725123:T:C	50	100	1	0.01216
7:28725647:A:T	46	78.3	0.68	0.03232
7:28725655:A:G	50	98	0.76	0.02705
7:28725656:A:G	50	100	0.84	0.02397
7:28725659:A:G	50	100	0.93	0.01107
7:28726147:G:A	50	100	1	0.08751
7:28726299:A:G	50	100	0.92	0.01924
7:28726393:C:T	50	100	0.99	0.1583
7:28726443:T:C	50	100	0.99	0.01325
7:28726943:A:G	50	100	0.98	0.1015
7:28727012:C:A	50	98	0.99	0.3475
7:28727071:C:T	50	100	1	0.04067
7:28727130:T:C	50	100	0.98	0.04321
7:28727261:G:A	50	98	0.98	0.366
7:28727594:A:C	50	100	0.98	0.4497
7:28727597:C:T	50	98	0.98	0.3769
7:28729236:T:C	50	100	0.99	0.2603
7:28729243:T:G	50	100	0.92	0.04085
7:28729446:C:T	50	100	0.98	0.0935
7:28729841:C:T	50	100	0.97	0.2645
7:28730337:G:A	50	100	0.95	0.1224
7:28730350:G:A	50	100	0.99	0.1935
7:28730430:A:G	50	100	0.98	0.4256
7:28730975:C:T	50	100	0.83	0.01616
7:28731838:G:C	50	98	0.98	0.2108
7:28732400:A:G	50	98	0.97	0.4188
7:28732665:A:T	50	100	0.94	0.01616
7:28733079:C:T	50	98	0.98	0.3195
7:28733940:G:T	50	98	0.97	0.2386
7:28733980:T:G	50	98	0.97	0.3279
7:28734117:A:C	50	100	0.96	0.07988
7:28734340:A:C	50	100	0.94	0.07117
7:28734357:C:T	50	100	0.95	0.01307
7:28734568:G:A	50	100	0.94	0.1028
7:28734881:C:T	50	100	0.9	0.01543
7:28735148:G:T	50	100	0.95	0.1073
7:28735726:T:A	50	96	0.96	0.3871
7:28735764:T:C	50	100	0.92	0.06536
7:28736078:C:T	50	98	0.99	0.132
7:28736225:A:C	50	98	1	0.28
7:28736463:C:T	50	98	0.86	0.02451
7:28736747:C:T	50	100	0.99	0.1525
7:28736878:C:T	50	98	0.99	0.1313
7:28736888:A:T	50	98	0.99	0.1365
7:28737505:C:G	49	98	0.79	0.01035
7:28737507:G:C	45	88.9	0.96	0.4397
7:28738129:C:T	49	100	0.96	0.06064
7:28738421:T:G	50	100	0.99	0.09205
7:28738739:G:A	50	100	0.96	0.06028
7:28738962:A:G	50	98	0.98	0.2498
7:28739178:T:C	50	100	0.99	0.1454
7:28739329:G:A	50	100	0.98	0.1449
7:28739341:C:T	50	98	0.87	0.01216
7:28739641:C:T	50	98	0.99	0.09441
7:28739843:G:A	50	98	0.98	0.4837
7:28740006:G:A	50	100	0.97	0.02633
7:28740081:T:A	50	100	0.97	0.1091
7:28740131:A:G	50	98	0.95	0.0906
7:28740329:T:G	50	98	0.99	0.4484
7:28740433:C:T	50	100	0.94	0.08751
7:28740733:G:A	50	100	0.97	0.10780000000000001
7:28741107:A:G	50	100	0.88	0.01325
7:28741169:G:A	50	100	0.97	0.1064
7:28741738:C:G	50	100	0.99	0.169
7:28742490:T:C	50	96	0.98	0.4655
7:28743047:G:A	50	100	0.97	0.1042
7:28743147:T:C	50	100	0.99	0.02124
7:28743554:C:A	50	96	0.99	0.4194
7:28743727:C:T	50	100	1	0.01071
7:28744626:G:C	50	100	0.98	0.1071
7:28745516:T:C	50	100	0.99	0.1696
7:28745572:C:T	50	100	0.89	0.0374
7:28745759:G:C	50	98	0.98	0.02578
7:28746164:C:A	50	100	0.98	0.02179
7:28746353:C:A	50	100	0.97	0.04993
7:28746398:C:G	50	100	0.96	0.01253
7:28747025:T:C	50	100	0.96	0.01725
7:28747152:T:C	50	100	0.99	0.09749
7:28747875:A:G	50	100	1	0.01089
7:28748640:T:C	50	96	0.99	0.2734
7:28749462:C:T	50	100	0.98	0.02869
7:28751620:C:T	50	98	0.97	0.4938
7:28752342:G:T	50	98	0.99	0.295
7:28752367:A:C	50	100	0.99	0.09296
7:28752490:C:G	50	100	0.92	0.0138
7:28752542:G:A	50	100	0.85	0.02941
7:28753349:A:T	50	98	0.99	0.2691
7:28753788:G:C	50	98	1	0.1592
7:28754062:G:A	50	98	0.68	0.0216
7:28754665:G:A	50	100	0.95	0.1432
7:28754860:C:T	50	98	0.96	0.1737
7:28755292:G:A	50	100	0.97	0.04357
7:28755771:C:T	50	100	0.99	0.0118
7:28755984:C:A	50	100	1	0.0118
7:28756292:C:T	50	98	0.98	0.4775
7:28756543:G:C	50	98	0.98	0.49
7:28756639:A:G	50	100	0.98	0.09096
7:28757171:G:A	50	100	0.99	0.161
7:28757338:G:A	50	98	0.95	0.3057
7:28758597:C:A	50	98	0.96	0.3117
7:28759378:G:A	50	100	1	0.01144
7:28759794:A:G	50	100	0.97	0.3135
7:28760610:C:A	50	100	0.97	0.1672
7:28760653:A:T	50	100	0.98	0.1767
7:28760930:T:G	50	100	1	0.09132
7:28761544:A:G	50	100	1	0.09405
7:28761684:A:G	50	100	0.98	0.3981
7:28762086:G:A	50	100	0.99	0.1587
7:28762907:C:T	50	98	0.98	0.346
7:28763810:A:T	50	94	0.82	0.08678
7:28764294:T:C	50	100	0.99	0.4935
7:28764722:A:C	50	100	1	0.09041
7:28765434:A:G	50	100	0.86	0.01634
7:28765706:C:T	50	98	0.98	0.4464
7:28766252:G:T	49	100	1	0.1905
7:28766272:A:G	50	100	0.99	0.313
7:28766878:A:G	50	100	0.99	0.3224
7:28767047:G:A	50	100	0.99	0.09168
7:28768014:G:A	50	100	1	0.01616
7:28768774:A:T	50	100	1	0.02959
7:28769393:T:G	50	98	0.99	0.4947
7:28769402:T:C	50	100	1	0.01362
7:28769949:T:G	50	100	0.99	0.3275
7:28769963:T:C	50	96	0.99	0.3134
7:28770166:C:T	50	98	0.87	0.01398
7:28770556:T:G	50	100	0.99	0.3154
7:28770632:T:A	50	100	0.99	0.1699
7:28770669:A:T	50	100	0.99	0.3161
7:28770693:T:G	50	100	1	0.03014
7:28770786:G:T	50	100	0.99	0.1698
7:28770859:T:C	50	100	0.99	0.3912
7:28770958:G:A	50	100	0.98	0.0984
7:28771220:A:G	50	98	0.99	0.3145
7:28771356:A:G	50	100	0.96	0.01071
7:28771543:G:A	50	100	0.98	0.3273
7:28771658:G:A	50	100	0.92	0.02124
7:28772014:T:C	50	100	0.99	0.39
7:28772181:A:G	50	100	0.99	0.3867
7:28772283:T:C	50	100	0.99	0.3816
7:28772876:A:G	50	98	1	0.3163
7:28773941:G:T	50	100	0.99	0.2907
7:28773960:C:T	50	100	0.98	0.2907
7:28774055:C:T	50	100	0.98	0.2908
7:28774165:T:A	50	100	0.99	0.2907
7:28775136:G:T	50	100	1	0.3419
7:28775183:C:T	50	100	0.99	0.2869
7:28775222:C:A	50	100	0.99	0.2914
7:28775622:C:A	50	100	0.99	0.1986
7:28775700:A:T	50	100	1	0.3362
7:28776352:G:A	49	98	1	0.4779
7:28776481:T:A	50	100	1	0.1819
7:28776584:C:T	50	100	1	0.1821
7:28776890:C:T	50	100	1	0.1826
7:28777015:C:A	50	100	1	0.02923
7:28777043:G:C	50	100	0.99	0.4744
7:28777469:A:G	50	100	1	0.1683
7:28777807:C:T	50	100	1	0.1826
7:28777894:C:T	50	100	1	0.1826
7:28777991:T:A	50	100	1	0.1888
7:28778195:G:A	50	100	1	0.1826
7:28778278:T:A	50	100	1	0.3328
7:28778628:T:C	50	100	1	0.48
7:28778932:A:G	50	98	1	0.3339
7:28779113:C:T	50	100	1	0.3506
7:28779502:C:G	50	100	0.97	0.09641
7:28779596:T:C	50	100	1	0.187
7:28779832:C:T	50	100	1	0.276
7:28780225:G:A	50	100	0.99	0.09913
7:28780547:C:T	50	100	0.99	0.3402
7:28780723:T:A	50	100	0.99	0.3607
7:28781137:T:A	50	100	1	0.276
7:28781305:C:T	50	100	1	0.2752
7:28781306:T:A	50	100	0.99	0.3733
7:28781847:A:G	50	98	0.88	0.0138
7:28781938:T:G	50	94	0.99	0.2718
7:28782075:C:T	50	100	0.99	0.3479
7:28782671:C:T	50	98	0.85	0.05882
7:28783542:A:G	50	100	0.98	0.3321
7:28783621:C:T	50	100	0.99	0.01362
7:28783681:C:T	50	100	1	0.02923
7:28783835:C:A	50	100	1	0.1496
7:28784075:G:A	50	100	1	0.1514
7:28784678:G:T	50	98	0.99	0.1679
7:28785374:C:T	50	100	1	0.03014
7:28785375:A:G	50	100	1	0.0394
7:28786256:A:T	50	98	0.99	0.4973
7:28786358:T:C	50	96	0.99	0.2547
7:28787725:C:T	50	98	0.98	0.1727
7:28787930:T:G	50	96	0.98	0.3885
7:28788237:T:C	50	98	0.97	0.1725
7:28788603:A:G	50	98	0.98	0.1732
7:28788666:A:C	50	98	0.99	0.4846
7:28788873:A:G	50	100	1	0.03123
7:28788917:G:A	50	96	0.99	0.3095
7:28789636:G:C	50	100	0.98	0.2157
7:28790462:T:G	48	100	0.7	0.04067
7:28790512:T:G	50	96	0.98	0.3103
7:28790881:A:G	50	98	0.99	0.4664
7:28791360:T:C	50	98	0.99	0.4575
7:28792341:G:A	50	100	0.98	0.2133
7:28792680:T:C	50	100	0.99	0.48
7:28793858:C:G	50	100	0.95	0.01416
7:28793862:G:T	50	96	0.99	0.2849
7:28794456:T:C	50	98	0.99	0.2347
7:28794457:T:G	50	100	0.99	0.0423
7:28794863:A:G	50	98	0.99	0.2249
7:28795226:C:T	50	98	0.95	0.1663
7:28796140:T:C	50	98	0.99	0.4909
7:28796208:A:G	50	96	0.99	0.3426
7:28796922:T:C	49	100	0.99	0.4648
7:28796975:A:G	50	98	0.98	0.3431
7:28797180:T:C	50	98	0.99	0.05338
7:28798636:G:T	50	98	0.97	0.3765
7:28798949:T:C	50	100	0.99	0.1492
7:28799569:G:A	50	100	1	0.01053
7:28800292:G:A	50	96	0.67	0.01979
7:28801344:T:C	50	100	0.98	0.08188
7:28801753:T:C	50	96	0.98	0.2017
7:28802001:C:T	50	98	0.91	0.01997
7:28802450:A:G	50	98	0.98	0.4546
7:28802576:G:C	50	98	0.98	0.4579
7:28802629:C:T	50	100	0.98	0.09314
7:28802905:G:A	50	100	0.98	0.0492
7:28803061:G:A	50	100	0.98	0.05483
7:28803293:A:G	50	98	0.96	0.4027
7:28803353:T:C	50	100	0.98	0.2386
7:28803541:G:C	50	100	0.98	0.01452
7:28803628:A:G	50	96	0.98	0.4114
7:28803705:G:A	50	98	0.98	0.04575
7:28803790:A:G	49	95.9	0.99	0.2146
7:28805198:T:G	50	98	0.99	0.3533
7:28805207:C:T	50	96	0.99	0.4034
7:28805413:T:C	50	98	0.99	0.346
7:28805450:A:G	50	98	0.99	0.3499
7:28805529:T:C	50	98	0.99	0.3457
7:28805909:C:A	50	98	0.96	0.02197
7:28806427:C:G	50	98	0.99	0.3671
7:28807047:C:T	50	98	0.97	0.09314
7:28808252:A:G	50	96	0.99	0.2024
7:28808907:G:A	50	96	0.99	0.3154
7:28809588:T:G	50	100	0.97	0.1196
7:28809663:T:C	50	96	0.99	0.3845
7:28809885:T:C	50	100	1	0.07825
7:28810540:A:C	50	96	0.99	0.2081
7:28810553:A:G	50	96	0.99	0.2148
7:28812369:A:C	50	98	0.98	0.3537
7:28812529:G:A	50	98	0.99	0.2199
7:28812845:T:C	50	98	0.97	0.2328
7:28813892:T:G	50	96	0.99	0.3114
7:28815084:A:C	50	100	0.95	0.04176
7:28815251:C:T	50	98	0.99	0.02088
7:28815333:T:A	50	98	0.99	0.3842
7:28815731:A:G	50	100	0.95	0.05937
7:28815967:G:A	50	100	0.99	0.1182
7:28816389:G:A	50	100	0.99	0.03086
7:28816397:T:C	50	100	0.93	0.04503
7:28816669:G:T	50	100	1	0.01198
7:28817072:A:G	50	98	0.99	0.3662
7:28817186:A:G	50	98	0.97	0.05265
7:28817989:G:A	50	98	0.99	0.4483
7:28818505:G:T	50	94	0.98	0.4018
7:28818839:A:G	50	96	0.98	0.2004
7:28819833:A:G	50	94	0.96	0.2102
7:28820242:G:A	50	100	0.98	0.106
7:28822796:T:C	50	100	0.99	0.06282
7:28822973:G:A	50	100	0.99	0.04902
7:28823043:C:T	50	98	0.96	0.08479
7:28823176:G:A	50	96	0.97	0.2571
7:28824194:C:T	50	100	0.99	0.01344
7:28825069:G:T	50	100	0.9	0.01017
7:28825107:C:T	50	98	0.98	0.08097
7:28825172:C:T	50	100	0.98	0.06064
7:28825270:C:T	50	100	0.99	0.06064
7:28826110:C:T	50	96	0.97	0.2531
7:28827577:G:A	50	100	0.98	0.2609
7:28828469:C:G	50	100	0.99	0.09749
7:28829202:T:C	50	98	0.95	0.09532
7:28829400:G:A	50	100	0.98	0.1109
7:28829760:A:T	50	98	0.74	0.02033
7:28830017:G:T	50	98	0.98	0.04357
7:28830424:G:T	50	100	0.97	0.01979
7:28830425:T:A	50	100	0.97	0.01979
7:28830676:C:A	50	100	0.99	0.01398
7:28831124:C:T	50	100	0.99	0.2246
7:28831950:G:C	50	98	0.98	0.04648
7:28831952:G:A	50	100	0.97	0.01979
7:28832530:C:T	50	100	0.99	0.1115
7:28833771:G:C	50	100	0.99	0.236
7:28833858:C:T	50	98	1	0.0207
7:28835144:A:T	50	100	0.99	0.1158
7:28835184:T:C	50	100	0.97	0.01997
7:28835836:C:A	50	100	0.95	0.04611
7:28836120:T:A	50	98	0.86	0.0472
7:28836870:A:C	50	100	0.97	0.02433
7:28836904:G:A	50	100	0.99	0.1127
7:28837271:T:C	50	100	0.99	0.2366
7:28838356:T:A	50	100	0.98	0.0138
7:28838520:T:G	49	95.9	0.98	0.27
7:28838857:G:A	50	100	0.98	0.04847
7:28839178:C:T	36	94.4	0.92	0.01071
7:28839206:C:T	31	96.8	0.99	0.1117
7:28839707:C:T	50	100	0.99	0.112
7:28839970:T:G	50	100	0.81	0.02251
7:28840090:C:T	50	100	0.98	0.01398
7:28840164:C:T	50	100	0.96	0.01325
7:28843109:T:G	50	98	0.99	0.1797
7:28843127:T:C	50	98	0.95	0.1727
7:28843240:C:T	50	98	0.98	0.04884
7:28843532:T:C	50	100	1	0.1102
7:28843563:A:G	50	98	1	0.185
7:28844016:G:A	50	98	1	0.1688
7:28844045:C:T	50	98	1	0.1788
7:28845295:T:C	50	98	1	0.205
7:28845729:G:T	50	98	0.98	0.2422
7:28846040:C:A	50	96	0.99	0.2756
7:28846129:T:C	50	100	0.72	0.02705
7:28846274:G:C	47	91.5	0.93	0.09114
7:28846954:G:C	50	98	0.99	0.2653
7:28847750:T:A	50	100	0.98	0.1728
7:28847955:C:T	50	100	0.75	0.01471
7:28847981:G:A	50	100	0.99	0.01906
7:28848008:T:A	50	100	0.98	0.1151
7:28848469:C:A	50	100	0.97	0.2553
7:28848597:T:C	50	100	0.98	0.0167
7:28848721:A:G	50	100	0.94	0.01943
7:28848722:G:C	50	98	0.99	0.1142
7:28848728:T:C	50	98	0.99	0.1167
7:28848733:G:C	50	100	0.98	0.03341
7:28849786:A:C	50	98	0.97	0.2707
7:28850427:T:C	50	100	0.96	0.05428
7:28851132:A:G	50	94	0.91	0.3673
7:28851405:G:A	50	90	0.76	0.1013
7:28851407:A:G	50	90	0.81	0.09677
7:28851505:C:T	50	94	0.92	0.3686
7:28851516:G:A	50	94	0.92	0.3617
7:28851579:G:A	50	98	0.91	0.01725
7:28851640:T:C	50	98	0.92	0.3141
7:28852906:C:A	50	84	0.8	0.2264
7:28853006:A:T	50	94	0.79	0.2754
7:28853194:T:C	50	80	0.78	0.1988
7:28853351:C:A	50	86	0.73	0.3693
7:28853384:T:C	50	96	0.74	0.06736
7:28853737:C:T	50	88	0.82	0.2237
7:28853751:A:G	50	86	0.81	0.2257
7:28853770:C:G	50	92	0.87	0.1171
7:28853880:G:T	50	92	0.83	0.146
7:28853933:G:C	50	86	0.85	0.2249
7:28854355:G:A	50	98	0.9	0.1046
7:28854804:A:G	50	94	0.92	0.484
7:28855221:G:A	50	90	0.92	0.471
7:28855260:G:A	50	100	0.89	0.02923
7:28855404:G:A	50	96	0.93	0.4461
7:28855413:G:A	50	96	0.92	0.4693
7:28856160:T:C	50	96	0.92	0.1135
7:28856203:A:G	50	100	0.9	0.01325
7:28856552:C:T	50	96	0.95	0.4448
7:28856779:T:C	50	96	0.94	0.3568
7:28857209:A:T	50	100	0.82	0.01053
7:28857410:T:C	50	100	0.94	0.01162
7:28857880:C:G	50	98	0.94	0.4719
7:28858069:A:G	50	96	0.9	0.1131
7:28858116:A:C	50	100	0.88	0.02142
7:28858173:C:T	50	96	0.92	0.4014
7:28858660:A:G	50	98	0.95	0.4739
7:28859074:C:T	50	96	0.96	0.4468
7:28859625:A:C	50	98	0.91	0.02778
7:28859821:T:C	50	92	0.94	0.3513
7:28860013:A:G	50	100	0.94	0.394
7:28860397:G:A	50	100	0.94	0.3943
7:28860474:C:T	50	100	0.88	0.08333
7:28861042:G:A	50	92	0.91	0.238
7:28861511:C:T	50	98	0.86	0.05537
7:28861927:A:G	50	96	0.91	0.3907
7:28862005:G:C	50	94	0.91	0.3807
7:28862072:G:T	50	100	0.96	0.02324
7:28862348:T:C	50	98	0.89	0.1527
7:28862419:C:G	50	100	0.96	0.02378
7:28862780:T:C	50	100	0.92	0.3159
7:28862972:G:A	50	88	0.9	0.2475
7:28863054:G:A	50	90	0.9	0.08243
7:28863541:G:A	50	100	0.84	0.07825
7:28863614:T:C	50	98	0.92	0.4394
7:28863816:C:G	50	96	0.88	0.4499
7:28863899:C:A	50	86	0.88	0.2337
7:28864402:C:T	50	98	0.72	0.01961
7:28864506:G:A	50	86	0.83	0.3637
7:28864876:A:G	50	94	0.71	0.1227
7:28864934:T:C	50	98	0.83	0.02052
7:28864976:T:C	50	90	0.83	0.3422
7:28865299:C:T	50	92	0.84	0.179
7:28865418:G:C	50	100	0.86	0.02288
7:28865730:G:C	50	100	0.88	0.02124
7:28865888:T:C	50	100	0.81	0.03014
7:28866071:G:A	50	98	0.87	0.03395
7:28866166:C:T	50	100	0.88	0.0216
7:28866226:T:C	50	88	0.82	0.3992
7:28866236:C:T	50	98	0.82	0.03413
7:28866237:G:A	50	96	0.9	0.08751
7:28866530:T:C	50	100	0.8	0.02397
7:28866765:C:T	50	100	0.76	0.02052
7:28866792:A:T	50	94	0.85	0.1462
7:28866948:C:T	50	96	0.78	0.03704
7:28867300:A:G	50	98	0.74	0.02996
7:28867347:T:C	50	76	0.78	0.3981
7:28867438:G:C	50	86	0.71	0.2669
7:28867537:T:C	50	86	0.79	0.1774
7:28867660:T:C	50	94	0.74	0.04648
7:28867727:T:C	50	98	0.83	0.01997
7:28867780:T:C	50	82	0.8	0.1447
7:28867784:T:C	50	92	0.66	0.08987
7:28867795:A:G	50	84	0.77	0.1171
7:28867798:G:T	50	96	0.78	0.02796
7:28868013:T:G	50	84	0.8	0.3074
7:28868145:G:A	50	76	0.72	0.2484
7:28868254:A:G	50	100	0.79	0.02959
7:28868442:C:T	50	94	0.79	0.1921
7:28868694:A:T	50	96	0.74	0.1064
7:28868736:T:A	50	100	0.74	0.02142
7:28869066:T:C	50	92	0.77	0.2231
7:28869145:A:T	50	100	0.79	0.01162
7:28870063:C:A	50	98	0.63	0.01725
7:28871028:C:G	50	92	0.78	0.226
7:28871601:T:C	50	96	0.84	0.07516
7:28871652:A:G	49	93.9	0.79	0.08206
7:28871653:G:A	48	85.4	0.77	0.3259
7:28872035:A:G	50	100	0.84	0.07444
7:28872190:C:T	50	100	0.85	0.03268
7:28872209:C:G	50	98	0.82	0.07171
7:28872711:T:G	50	98	0.86	0.01924
7:28873106:T:C	50	100	0.8	0.02269
7:28873683:G:A	50	100	0.88	0.01489
7:28874095:A:G	50	90	0.81	0.3375
7:28874311:T:C	50	96	0.81	0.1885
7:28874342:T:C	50	90	0.83	0.2865
7:28874523:C:T	50	100	0.78	0.02487
7:28874540:G:A	50	100	0.89	0.01525
7:28874556:C:T	50	100	0.83	0.07008
7:28875642:C:G	50	92	0.83	0.1334
7:28875655:T:C	50	100	0.75	0.03232
7:28875919:A:C	50	100	0.9	0.01471
7:28876174:T:C	50	80	0.86	0.4314
7:28876406:G:A	50	94	0.94	0.0768
7:28876654:C:T	50	94	0.82	0.1369
7:28877129:G:T	50	100	0.94	0.2242
7:28877222:T:C	50	100	0.89	0.01834
7:28877425:T:C	50	100	0.97	0.08878
7:28877484:T:C	50	100	0.96	0.1503
7:28877547:C:A	50	98	0.95	0.3804
7:28877610:G:A	50	98	0.96	0.43120000000000003
7:28878734:T:C	50	100	0.98	0.06609
7:28878749:G:A	50	100	0.97	0.04975
7:28878948:A:G	50	100	0.98	0.06572
7:28879282:G:A	50	100	0.96	0.04684
7:28879621:C:T	50	100	1	0.01126
7:28880055:A:G	50	100	0.94	0.1169
7:28880067:C:T	50	100	0.83	0.01398
7:28880099:T:A	50	100	0.87	0.02106
7:28880179:T:G	50	96	0.97	0.08297
7:28880336:C:T	50	100	0.95	0.06808
7:28880482:T:C	50	100	0.96	0.0886
7:28881052:A:C	49	98	0.94	0.2235
7:28881354:C:T	50	94	0.86	0.1204
7:28881447:A:G	50	98	0.93	0.1469
7:28881605:A:C	50	100	0.89	0.01235
7:28881895:C:T	50	100	0.98	0.1427
7:28882717:C:A	50	98	0.92	0.01561
7:28883241:T:C	50	100	0.98	0.2119
7:28883463:T:C	50	96	0.98	0.08297
7:28883911:G:C	50	100	0.95	0.04375
7:28884545:G:A	50	98	0.98	0.02033
7:28884591:G:T	50	100	0.97	0.07988
7:28884687:A:C	50	100	0.95	0.04375
7:28884808:T:C	50	100	0.96	0.1037
7:28885053:A:G	50	100	0.95	0.1086
7:28885649:G:A	50	98	0.98	0.1781
7:28886363:G:A	50	100	0.86	0.01797
7:28886527:T:C	50	100	0.86	0.01797
7:28886551:C:T	50	100	0.98	0.372
7:28886701:C:T	50	98	0.95	0.02505
7:28886876:T:C	50	100	0.98	0.2121
7:28887465:A:G	50	100	0.98	0.1616
7:28887827:G:C	50	100	0.98	0.06409
7:28888010:C:T	50	98	0.99	0.08315
7:28888027:T:C	50	98	0.99	0.09659
7:28888076:C:T	50	98	0.98	0.1678
7:28888213:T:C	50	98	0.98	0.1679
7:28888554:T:C	50	96	0.98	0.3804
7:28888840:C:T	50	100	0.91	0.01561
7:28888979:A:T	50	100	0.95	0.2979
7:28889365:C:T	50	100	0.9	0.02977
7:28889548:G:A	50	100	0.99	0.05211
7:28889727:T:A	50	98	0.98	0.3771
7:28890017:T:C	50	96	0.97	0.2062
7:28890171:G:A	50	100	0.98	0.173
7:28890468:A:G	50	100	0.99	0.06373
7:28890705:C:G	50	98	0.97	0.0345
7:28891089:T:C	50	100	0.98	0.175
7:28891173:G:A	50	100	0.99	0.06373
7:28891550:C:T	50	100	0.98	0.04375
7:28891702:T:C	50	100	0.98	0.04375
7:28891785:C:G	45	97.8	0.98	0.4864
7:28891820:T:A	50	98	0.86	0.01743
7:28891978:A:T	45	86.7	0.66	0.0541
7:28892145:G:A	50	100	0.98	0.1732
7:28892639:G:A	50	100	0.98	0.07516
7:28892833:C:T	50	100	0.73	0.02197
7:28892851:C:T	50	96	0.81	0.1336
7:28893070:A:T	50	100	0.99	0.1447
7:28893396:C:T	50	100	0.98	0.05501
7:28893406:C:A	50	100	0.97	0.03867
7:28893706:A:G	50	100	0.99	0.1756
7:28893723:C:T	50	100	0.98	0.07335
7:28894011:T:C	50	100	0.99	0.1756
7:28894077:C:G	50	98	0.98	0.4537
7:28894175:G:T	50	100	0.94	0.02578
7:28894272:A:G	50	100	0.99	0.1756
7:28894544:G:A	50	100	0.99	0.1736
7:28894632:T:C	50	100	0.97	0.2026
7:28894634:C:T	50	100	0.97	0.2024
7:28894773:A:G	50	100	0.99	0.07407
7:28894875:C:T	50	100	1	0.06373
7:28894886:A:G	50	100	0.97	0.2026
7:28895181:T:C	50	100	0.97	0.04394
7:28895211:T:G	50	98	0.98	0.3916
7:28895873:A:G	50	98	0.73	0.01906
7:28895913:C:T	50	100	0.99	0.0158
7:28895914:A:G	50	100	0.99	0.1438
7:28895915:C:T	50	100	0.97	0.04357
7:28896285:G:C	50	100	1	0.01126
7:28896326:T:A	50	98	0.98	0.3893
7:28896335:T:C	50	100	0.86	0.01162
7:28896594:G:C	50	98	0.98	0.3883
7:28897119:A:T	50	100	0.97	0.2028
7:28897386:G:A	50	98	0.98	0.3907
7:28897466:G:A	50	100	0.98	0.2215
7:28898447:T:C	50	98	0.96	0.03486
7:28898497:G:T	50	98	0.98	0.1594
7:28898604:C:A	50	100	1	0.01144
7:28898973:G:C	50	98	0.96	0.4089
7:28899124:G:A	50	100	0.76	0.02869
7:28899190:T:C	50	98	0.93	0.08805
7:28899410:T:A	50	100	0.98	0.04902
7:28899470:G:T	50	96	0.94	0.1496
7:28899476:G:A	50	96	0.93	0.4041
7:28899713:A:C	50	94	0.91	0.435
7:28899773:T:C	50	98	0.81	0.02324
7:28899853:T:A	50	100	0.86	0.03195
7:28900253:A:G	50	90	0.87	0.2204
7:28900319:T:A	50	98	0.92	0.05556
7:28900428:A:G	50	100	0.87	0.03631
7:28900602:C:T	50	100	0.82	0.01325
7:28900847:G:A	50	100	0.94	0.03395
7:28900917:A:C	50	100	0.97	0.1785
7:28901032:C:A	50	100	0.89	0.1422
7:28901059:G:C	50	100	0.98	0.2115
7:28901068:T:C	50	100	0.97	0.02015
7:28901123:G:A	50	100	0.78	0.02324
7:28901220:T:A	50	100	0.98	0.2113
7:28901485:C:T	50	100	0.96	0.3575
7:28901813:C:G	50	100	0.95	0.0167
7:28901837:T:C	50	100	0.96	0.3598
7:28901865:A:G	50	100	0.98	0.1914
7:28901924:G:A	50	100	0.96	0.3903
7:28902238:G:A	50	100	0.98	0.1908
7:28902657:T:A	50	100	0.93	0.05755
7:28902675:A:G	50	100	0.89	0.1422
7:28902720:C:T	50	100	0.88	0.01198
7:28902721:G:A	50	100	0.98	0.1908
7:28902777:G:A	50	100	0.86	0.02251
7:28902891:T:C	50	100	0.95	0.1238
7:28903122:T:C	50	100	0.79	0.02324
7:28903473:C:T	50	100	0.98	0.1888
7:28903576:C:T	50	100	0.84	0.02251
7:28904477:T:C	50	100	0.9	0.1919
7:28904528:A:G	50	100	0.98	0.2698
7:28904542:C:T	50	100	0.95	0.04285
7:28904768:A:G	50	100	0.98	0.207
7:28904777:T:C	50	98	0.98	0.2068
7:28904829:C:T	50	100	0.98	0.207
7:28904834:G:C	50	96	0.87	0.03522
7:28905210:T:C	50	100	0.98	0.2064
7:28905392:A:G	50	100	0.95	0.01652
7:28905715:G:T	50	100	0.77	0.02179
7:28905890:A:G	50	100	0.92	0.04103
7:28905923:G:A	50	100	0.87	0.01289
7:28906060:C:A	50	100	0.98	0.209
7:28906061:T:C	50	100	0.89	0.03867
7:28906104:C:T	50	100	0.98	0.209
7:28906210:C:T	50	100	0.98	0.209
7:28906251:T:C	50	98	0.75	0.02233
7:28906253:T:C	50	98	0.98	0.2093
7:28906254:G:A	50	98	0.98	0.2093
7:28906668:T:C	50	100	0.97	0.2081
7:28906727:A:G	50	100	0.97	0.2077
7:28906822:C:T	50	88	0.88	0.2004
7:28906853:A:T	50	98	0.96	0.07789
7:28906981:A:G	49	100	0.97	0.04375
7:28907055:C:T	50	100	0.97	0.2079
7:28907092:T:G	50	100	0.88	0.02397
7:28907226:G:A	50	100	0.97	0.165
7:28907307:G:T	50	100	0.97	0.1652
7:28907348:A:G	50	100	0.96	0.01325
7:28907504:A:C	49	93.9	0.92	0.09078
7:28907516:C:A	45	75.6	0.77	0.1928
7:28907524:C:A	44	81.8	0.89	0.4575
7:28907528:C:A	46	84.8	0.88	0.3019
7:28907648:C:T	50	100	0.98	0.1445
7:28907717:T:C	50	100	0.97	0.1447
7:28907756:G:A	50	100	0.93	0.1412
7:28907868:G:A	50	100	0.96	0.1454
7:28907898:A:G	50	88	0.87	0.1585
7:28908129:G:A	50	98	0.88	0.2495
7:28908295:G:A	50	86	0.89	0.4031
7:28908734:T:A	50	100	0.9	0.04321
7:28908773:C:T	50	100	0.91	0.03794
7:28908848:G:T	50	90	0.88	0.236
7:28908880:G:A	50	100	0.91	0.0158
7:28908975:A:C	50	100	0.89	0.02977
7:28909034:G:C	50	100	0.98	0.197
7:28909562:G:A	50	100	0.96	0.0354
7:28909577:C:T	50	100	0.95	0.0187
7:28909724:C:G	50	98	0.82	0.01761
7:28909837:G:A	50	100	0.93	0.1264
7:28910258:T:C	50	100	0.94	0.02923
7:28910456:T:C	50	100	0.96	0.03304
7:28910604:A:G	50	100	0.98	0.1707
7:28910805:C:T	50	100	0.99	0.1393
7:28911050:T:C	50	100	0.73	0.0118
7:28911191:A:G	50	100	0.85	0.02905
7:28911276:T:A	50	100	0.83	0.03177
7:28911323:G:A	50	100	0.99	0.1447
7:28911416:A:C	50	100	0.99	0.1449
7:28911668:C:T	50	100	0.99	0.1445
7:28911904:T:C	50	100	0.98	0.08842
7:28912021:G:C	50	100	0.87	0.02233
7:28912122:T:C	50	100	0.99	0.1447
7:28912159:T:C	50	100	0.94	0.03304
7:28912379:T:A	50	100	0.99	0.1449
7:28912526:T:C	50	100	0.98	0.1449
7:28912687:G:C	48	81.2	0.95	0.1422
7:28912692:T:A	49	93.9	0.79	0.02142
7:28912720:T:C	49	87.8	0.95	0.1224
7:28912801:G:A	47	97.9	0.96	0.1451
7:28912806:C:T	45	100	0.97	0.06155
7:28912852:T:C	48	91.7	0.96	0.1474
7:28912903:A:T	50	100	0.96	0.02996
7:28913058:A:G	50	100	0.96	0.04648
7:28913073:G:C	50	100	0.98	0.1447
7:28913119:G:A	50	96	0.91	0.2028
7:28913276:A:G	50	100	0.96	0.03903
7:28913740:G:A	50	100	0.96	0.08333
7:28913960:G:A	50	100	0.95	0.03831
7:28914237:C:A	50	100	0.96	0.01834
7:28914309:G:A	48	79.2	0.84	0.102
7:28914324:T:C	46	84.8	0.69	0.05102
7:28914394:T:C	46	97.8	0.91	0.06318
7:28914460:G:A	50	100	0.97	0.114
7:28914667:A:G	50	100	0.95	0.03613
7:28914668:T:G	50	100	0.97	0.114
7:28914713:A:C	50	100	0.97	0.1146
7:28914750:C:T	50	100	0.95	0.04067
7:28914788:A:C	50	100	0.97	0.1451
7:28915039:G:A	50	100	0.97	0.02524
7:28915093:A:G	50	100	0.98	0.04793
7:28915371:C:A	50	100	0.83	0.02614
7:28915735:G:A	50	98	0.92	0.03958
7:28915833:C:T	50	100	0.95	0.05991
7:28915880:A:G	50	100	0.98	0.04993
7:28916087:G:A	50	98	0.94	0.05084
7:28916120:T:C	50	100	0.97	0.01888
7:28916317:T:G	50	100	0.88	0.05846
7:28916411:C:T	50	100	0.92	0.07607
7:28916416:T:G	50	100	0.92	0.07607
7:28916839:G:A	50	100	0.9	0.03577
7:28917038:G:A	50	100	0.98	0.02723
7:28917135:A:G	50	100	0.97	0.2956
7:28917385:T:G	49	100	0.91	0.02052
7:28917467:C:T	50	96	0.94	0.3646
7:28917569:C:G	50	100	0.98	0.04375
7:28917823:T:C	50	100	0.94	0.2081
7:28917912:T:C	50	98	0.94	0.3642
7:28918008:G:A	50	100	0.94	0.03867
7:28918245:T:C	50	100	0.98	0.01888
7:28918339:T:C	50	100	0.97	0.2981
7:28919351:C:G	50	100	0.99	0.0472
7:28919926:G:T	50	100	0.99	0.04702
7:28920078:G:A	50	100	0.99	0.2491
7:28920471:G:A	50	100	0.99	0.02705
7:28920610:C:T	50	100	0.99	0.02705
7:28921311:A:G	50	100	0.99	0.0285
7:28921486:A:T	50	100	0.98	0.3335
7:28921613:A:G	50	96	0.92	0.2447
7:28921704:G:A	50	100	0.98	0.3188
7:28922124:C:T	50	100	0.99	0.02869
7:28922143:T:A	50	100	0.99	0.02869
7:28922563:C:A	50	100	0.98	0.2772
7:28923847:A:C	50	100	0.98	0.07262
7:28924081:T:C	50	100	0.97	0.07262
7:28924373:T:C	50	100	0.94	0.03831
7:28924608:C:G	50	100	0.96	0.2502
7:28924889:C:G	50	92	0.94	0.3847
7:28925451:A:G	50	98	0.89	0.1216
7:28925514:C:T	50	98	0.8	0.04176
7:28925642:C:T	50	94	0.9	0.3538
7:28925711:C:T	50	98	0.93	0.0512
7:28925804:C:T	50	100	0.87	0.02015
7:28925861:A:G	50	96	0.91	0.2347
7:28926007:T:C	50	100	0.9	0.02723
7:28926113:T:G	50	94	0.9	0.1498
7:28926286:C:T	50	100	0.96	0.3709
7:28926293:G:A	50	100	0.95	0.4216
7:28926341:C:T	50	100	0.94	0.05737
7:28926353:G:T	50	100	0.98	0.03522
7:28926397:G:T	50	98	0.95	0.3072
7:28926562:G:C	50	100	1	0.01107
7:28926675:G:T	50	98	0.95	0.2538
7:28926732:A:T	50	98	0.97	0.3713
7:28926796:A:T	50	100	0.97	0.01598
7:28926939:G:A	50	100	0.97	0.2447
7:28927116:T:A	50	100	0.97	0.01053
7:28927349:C:G	50	100	1	0.01344
7:28927447:G:A	50	100	0.98	0.03286
7:28927565:G:C	50	94	0.91	0.2876
7:28927568:A:G	50	92	0.97	0.3575
7:28927576:A:G	48	93.8	0.97	0.3575
7:28927631:T:C	50	100	0.98	0.01398
7:28927653:A:G	50	100	0.98	0.2981
7:28928007:A:G	50	100	0.98	0.01434
7:28928030:G:C	50	100	0.99	0.4283
7:28928185:C:G	50	100	0.83	0.02832
7:28928366:T:A	50	98	0.97	0.3678
7:28928466:A:G	50	100	1	0.3756
7:28928561:G:C	50	100	1	0.01416
7:28928587:A:G	50	100	1	0.3756
7:28928654:C:T	50	100	0.94	0.02614
7:28928676:T:C	50	100	1	0.3753
7:28929318:A:G	50	100	1	0.4158
7:28929466:T:C	50	100	1	0.4158
7:28929629:T:C	50	98	0.99	0.4145
7:28929633:G:A	50	100	0.98	0.06264
7:28929704:G:T	50	100	0.98	0.01416
7:28929767:A:G	50	100	1	0.4158
7:28929791:T:C	50	100	1	0.4306
7:28929896:C:T	50	100	1	0.4163
7:28930015:A:G	50	100	1	0.4306
7:28930057:C:A	50	100	0.99	0.2177
7:28930079:C:T	50	90	0.74	0.04466
7:28930501:A:G	50	100	1	0.4165
7:28930883:C:T	50	100	0.99	0.4303
7:28930994:A:C	50	100	1	0.4165
7:28931062:C:T	50	100	0.99	0.02905
7:28931098:G:A	50	100	0.97	0.01961
7:28931104:C:G	50	100	0.93	0.03613
7:28931169:C:T	50	100	1	0.4159
7:28931211:T:C	50	100	1	0.01416
7:28931348:A:G	50	100	1	0.4163
7:28931410:A:G	50	100	1	0.4159
7:28931545:G:C	50	100	1	0.4159
7:28931750:C:T	50	100	1	0.4159
7:28931855:A:G	50	100	1	0.4161
7:28931893:T:G	50	100	0.99	0.248
7:28931985:C:G	50	100	1	0.01416
7:28932341:G:A	50	100	1	0.3883
7:28932690:A:G	50	100	1	0.4352
7:28933204:C:T	50	100	1	0.01416
7:28933246:T:G	50	100	0.99	0.27
7:28933289:A:G	50	98	1	0.4303
7:28933414:C:T	50	100	1	0.4288
7:28933482:G:A	50	100	1	0.01452
7:28933843:G:A	50	100	1	0.4288
7:28934515:G:C	50	100	0.99	0.02233
7:28934606:G:T	50	100	1	0.4283
7:28934871:A:G	50	100	1	0.4281
7:28934879:C:T	50	100	1	0.4281
7:28935009:G:T	50	100	1	0.4281
7:28935032:C:G	50	98	0.99	0.1536
7:28935189:G:A	50	100	1	0.2182
7:28935371:T:C	50	100	1	0.4281
7:28935408:T:G	50	100	1	0.3767
7:28935505:A:C	50	100	1	0.4281
7:28935531:G:A	50	100	1	0.01416
7:28935726:T:C	50	100	1	0.4281
7:28935773:A:G	50	100	1	0.04085
7:28936008:T:C	50	100	1	0.4281
7:28936079:G:C	50	100	1	0.4281
7:28936124:C:A	50	100	1	0.02378
7:28936152:C:T	50	100	1	0.2987
7:28936366:G:T	50	100	1	0.01416
7:28936444:G:A	50	100	1	0.2985
7:28936496:T:G	50	100	1	0.2985
7:28936603:C:T	50	100	1	0.04829
7:28936734:C:G	50	100	1	0.2987
7:28936788:G:A	50	100	1	0.01816
7:28936845:T:A	50	100	1	0.2985
7:28937019:G:T	50	100	1	0.3713
7:28937394:T:C	50	100	1	0.2531
7:28937776:G:T	50	100	0.87	0.01325
7:28938058:G:A	50	100	1	0.2899
7:28938404:G:A	50	100	1	0.3965
7:28938531:T:G	50	98	1	0.3965
7:28938620:G:T	50	100	0.99	0.2191
7:28938783:C:T	50	100	1	0.3825
7:28939369:G:A	50	100	1	0.4443
7:28939466:C:T	50	100	1	0.01307
7:28939493:T:C	50	100	1	0.219
7:28939641:G:T	50	100	0.98	0.1772
7:28939645:G:A	50	100	1	0.01398
7:28940026:T:A	50	100	1	0.2237
7:28940255:A:G	50	100	1	0.01307
7:28940403:C:T	50	100	1	0.04085
7:28940469:T:C	50	98	1	0.2921
7:28940503:T:C	50	100	1	0.05483
7:28940639:G:A	50	100	0.98	0.03322
7:28940738:C:T	50	100	0.99	0.01144
7:28941713:G:A	50	100	1	0.2191
7:28941765:A:G	49	100	1	0.04085
7:28941900:T:C	50	100	1	0.08842
7:28941987:C:T	50	100	1	0.08842
7:28942131:T:C	50	100	0.99	0.03341
7:28943436:G:A	50	100	0.94	0.05537
7:28943779:A:G	50	76	0.67	0.05882
7:28943781:A:G	50	94	0.96	0.402
7:28943790:T:G	50	94	0.86	0.04956
7:28943792:G:T	50	92	0.88	0.0492
7:28944077:C:G	50	100	0.98	0.04085
7:28944276:G:A	50	100	0.99	0.01398
7:28944904:C:A	50	100	1	0.04866
7:28945150:T:G	50	100	0.99	0.04793
7:28945307:A:G	50	100	1	0.3829
7:28945364:T:C	50	100	1	0.03341
7:28945502:C:A	50	98	1	0.4913
7:28945984:G:C	50	100	0.99	0.03395
7:28946191:A:G	50	100	0.99	0.03395
7:28946300:C:T	50	100	1	0.2295
7:28946350:T:C	50	100	1	0.3831
7:28946510:A:G	50	100	1	0.2609
7:28948520:A:G	50	100	0.98	0.03286
7:28948637:G:A	50	100	0.9	0.01707
7:28948789:A:T	50	100	0.96	0.03649
7:28948791:T:A	50	100	0.96	0.03649
7:28949121:G:A	50	100	0.99	0.3041
7:28949338:G:C	50	98	0.95	0.03341
7:28949345:A:G	50	98	0.98	0.1053
7:28949409:G:C	50	100	1	0.0118
7:28949653:C:T	50	100	0.98	0.3983
7:28950057:C:T	50	100	0.92	0.03686
7:28950380:C:T	50	100	0.98	0.2095
7:28950519:T:C	50	100	0.99	0.2397
7:28951235:A:G	50	98	0.99	0.2444
7:28951260:C:T	50	100	0.96	0.0325
7:28951558:C:T	50	100	0.98	0.236
7:28951713:G:C	50	100	0.99	0.2353
7:28951758:C:T	50	100	0.99	0.2576
7:28951770:G:A	50	100	1	0.01126
7:28952104:T:C	50	100	0.99	0.272
7:28952246:T:C	50	100	0.98	0.2092
7:28952660:A:T	50	100	0.96	0.04085
7:28953303:G:A	50	100	1	0.02215
7:28953726:C:A	50	100	1	0.02142
7:28954390:A:G	50	100	0.92	0.0187
7:28954549:G:A	50	100	0.99	0.2273
7:28954824:C:G	50	100	0.98	0.209
7:28955344:C:T	50	100	1	0.02215
7:28955380:G:A	50	100	0.98	0.2297
7:28955925:G:A	50	100	1	0.02088
7:28956184:G:A	50	98	0.99	0.2061
7:28956466:G:A	50	100	0.98	0.01344
7:28956535:C:T	50	100	0.9	0.01325
7:28956604:G:A	50	100	1	0.4085
7:28956941:C:T	50	100	1	0.2402
7:28957328:T:C	50	100	0.99	0.1458
7:28957525:G:C	50	100	1	0.2251
7:28958075:A:T	50	100	1	0.03776
7:28958149:C:G	50	100	0.99	0.4272
7:28958231:C:T	50	100	0.93	0.01325
7:28958675:C:A	50	100	0.98	0.01253
7:28958795:C:T	50	100	0.98	0.08551
7:28959047:G:A	50	100	1	0.4159
7:28959083:G:C	50	100	1	0.4185
7:28959125:C:T	50	100	0.89	0.01797
7:28959323:C:G	50	100	1	0.01997
7:28959581:C:T	50	100	0.99	0.4185
7:28959621:G:A	50	100	0.99	0.4299
7:28959809:T:C	50	100	1	0.2082
7:28960275:G:C	50	100	0.98	0.03068
7:28960758:C:T	50	100	0.99	0.4593
7:28961217:C:T	49	100	0.99	0.2131
7:28961435:G:A	50	100	1	0.03395
7:28961594:C:T	50	98	0.99	0.2246
7:28961720:A:G	50	100	1	0.2073
7:28961944:C:T	50	96	0.96	0.2409
7:28961983:G:A	50	100	1	0.01362
7:28962226:C:G	50	100	0.99	0.2066
7:28962275:G:A	50	100	1	0.2061
7:28962291:T:C	50	100	1	0.08533
7:28962390:C:T	50	100	1	0.2166
7:28963414:A:G	50	100	1	0.01126
7:28963513:T:C	50	100	1	0.01761
7:28963723:G:C	50	100	1	0.2077
7:28963797:T:C	50	100	1	0.2077
7:28963862:C:T	50	100	1	0.3965
7:28963863:G:A	50	100	1	0.3974
7:28963875:C:T	50	100	0.99	0.1411
7:28963876:G:A	50	100	0.99	0.02378
7:28963888:G:A	50	100	1	0.01743
7:28963949:A:T	50	100	1	0.01852
7:28964109:G:C	50	100	1	0.3965
7:28964845:T:C	50	100	0.99	0.144
7:28965023:A:G	50	100	0.99	0.03068
7:28965130:A:C	50	100	1	0.01144
7:28965193:T:C	50	100	1	0.1104
7:28965412:C:G	50	100	1	0.144
7:28965479:C:T	50	100	1	0.1966
7:28965673:C:A	50	100	1	0.2046
7:28965730:T:A	50	100	1	0.2048
7:28965825:C:T	50	98	1	0.3404
7:28966523:C:G	50	100	1	0.3584
7:28966573:C:G	50	100	1	0.2044
7:28966581:A:C	50	100	1	0.2044
7:28966675:C:T	50	100	0.92	0.04956
7:28966882:C:T	50	100	1	0.08624
7:28967401:A:G	50	100	0.97	0.01398
7:28968268:T:C	50	100	1	0.0256
7:28968560:G:T	50	100	1	0.01852
7:28968650:G:A	50	100	1	0.01253
7:28968842:G:A	50	100	1	0.3578
7:28969169:C:T	50	100	1	0.3577
7:28969283:C:T	50	100	0.99	0.1454
7:28969299:T:C	50	100	1	0.3577
7:28969346:C:G	50	100	1	0.07916
7:28970042:A:G	50	98	0.95	0.03159
7:28970268:C:T	50	100	1	0.144
7:28970523:G:A	50	100	1	0.01852
7:28970775:T:C	50	100	1	0.3557
7:28970998:A:G	50	100	1	0.2088
7:28971187:T:A	50	100	1	0.1694
7:28971272:A:G	50	100	0.97	0.03159
7:28971448:C:T	50	100	1	0.435
7:28971486:T:G	50	100	1	0.1857
7:28971640:G:A	50	100	1	0.03413
7:28971832:T:C	50	100	1	0.1699
7:28971912:A:G	50	100	1	0.07861
7:28972267:A:T	50	100	1	0.08224
7:28972304:G:T	50	100	0.99	0.2066
7:28972348:A:C	50	100	1	0.1719
7:28972362:A:G	50	100	1	0.1718
7:28972383:G:A	50	100	1	0.08606
7:28972446:G:A	50	100	1	0.08025
7:28972654:A:G	50	100	1	0.1718
7:28973116:C:G	50	98	0.99	0.4299
7:28973424:G:A	50	100	1	0.07698
7:28973447:G:C	50	100	1	0.08606
7:28973724:A:C	50	100	1	0.08696
7:28974519:A:C	49	98	1	0.2558
7:28974579:G:T	50	100	1	0.4742
7:28974705:A:G	50	96	1	0.3426
7:28974731:G:A	50	98	1	0.0846
7:28974912:T:G	50	100	1	0.10780000000000001
7:28975087:A:G	50	98	1	0.3288
7:28975293:C:T	50	98	0.98	0.2505
7:28975297:T:C	50	100	0.98	0.1273
7:28975557:A:G	50	100	1	0.02415
7:28975703:C:A	50	98	1	0.3105
7:28975719:A:G	50	100	0.89	0.01761
7:28976074:A:G	50	100	1	0.05664
7:28976126:A:G	50	100	1	0.06028
7:28976168:T:G	50	100	1	0.3566
7:28976678:C:T	50	96	0.94	0.02397
7:28976741:C:G	50	100	1	0.04303
7:28976996:C:T	50	100	1	0.01253
7:28977249:G:C	50	100	1	0.0285
7:28977366:T:C	50	98	1	0.08751
7:28977572:C:A	50	100	1	0.3954
7:28977995:C:T	50	100	1	0.08733
7:28978740:T:A	50	100	0.85	0.02778
7:28978778:C:T	50	100	0.99	0.08696
7:28978830:A:G	50	100	1	0.0158
7:28978846:T:C	50	100	1	0.02124
7:28978977:G:A	50	100	1	0.1667
7:28979170:C:T	50	100	0.99	0.1667
7:28979875:A:G	50	96	0.99	0.1247
7:28980359:A:G	50	98	0.99	0.2436
7:28980643:A:G	50	98	1	0.03486
7:28980796:T:A	50	100	0.99	0.1879
7:28981077:C:T	50	98	1	0.1935
7:28981446:G:A	50	100	0.96	0.02052
7:28981720:G:A	50	100	0.99	0.3562
7:28982071:T:C	50	100	1	0.0158
7:28982522:G:A	50	100	0.99	0.468
7:28982888:G:T	50	96	0.99	0.4642
7:28983033:C:A	50	98	0.99	0.08588
7:28983042:A:G	50	96	0.99	0.1594
7:28983476:G:T	50	98	0.99	0.1434
7:28983739:C:A	50	98	1	0.1215
7:28983740:A:G	50	98	1	0.1215
7:28983781:C:T	50	98	1	0.1215
7:28983863:C:T	50	98	0.97	0.04975
7:28983933:C:A	50	96	0.98	0.1213
7:28984075:C:T	50	96	0.96	0.06754
7:28984395:C:A	50	96	0.98	0.3809
7:28984533:G:C	49	98	1	0.1215
7:28984672:G:A	50	96	0.99	0.3813
7:28985148:G:A	50	100	1	0.02015
7:28985674:C:T	50	98	1	0.08606
7:28985794:T:C	50	98	1	0.2623
7:28985999:C:T	50	100	1	0.3246
7:28986053:G:A	50	100	0.95	0.03976
7:28986084:T:C	50	98	0.99	0.3896
7:28986130:C:T	50	100	1	0.01325
7:28986481:C:G	50	98	0.99	0.114
7:28986641:G:A	50	100	1	0.4199
7:28987069:C:A	50	100	1	0.4504
7:28987772:C:T	50	96	1	0.05792
7:28987796:C:G	50	98	0.99	0.1841
7:28988196:C:G	50	100	0.99	0.1314
7:28988777:C:T	50	100	1	0.08642
7:28989086:G:A	50	100	1	0.01017
7:28989138:C:T	50	100	1	0.08642
7:28989411:C:T	50	98	0.98	0.1344
7:28989579:A:G	50	100	0.99	0.09677
7:28989695:G:C	50	98	1	0.1218
7:28989783:C:T	50	100	0.84	0.01725
7:28989852:T:G	50	98	0.98	0.3428
7:28990515:G:C	50	98	0.98	0.1752
7:28990630:C:A	50	98	0.97	0.1767
7:28990863:G:A	50	96	0.95	0.08914
7:28991142:G:T	50	98	0.9	0.06137
7:28991237:C:T	50	100	0.89	0.01652
7:28991617:A:G	50	100	0.99	0.01743
7:28991709:C:T	49	98	0.96	0.258
7:28991809:A:T	50	100	1	0.03086
7:28991852:A:C	50	100	0.99	0.03068
7:28991860:A:C	50	100	0.87	0.01107
7:28991898:G:A	50	100	0.99	0.01598
7:28992831:G:T	50	94	0.9	0.3905
7:28993003:C:T	50	100	0.94	0.06118
7:28993192:T:C	50	100	0.98	0.1013
7:28993271:G:A	50	98	1	0.05937
7:28993421:G:A	49	95.9	0.96	0.4564
7:28993661:C:T	50	100	0.95	0.09967
7:28993758:G:A	50	100	0.92	0.04739
7:28993950:G:A	50	100	0.94	0.4535
7:28994059:C:T	50	100	0.82	0.01126
7:28994075:C:T	50	98	0.94	0.301
7:28994744:A:G	50	100	0.99	0.02052
7:28995224:C:T	50	100	0.95	0.1011
7:28996066:A:C	50	100	0.97	0.05156
7:28996258:G:C	50	98	0.98	0.08043
7:28996492:C:T	50	100	0.99	0.08025
7:28996505:T:G	50	100	0.98	0.08152
7:28996554:A:C	50	100	0.97	0.1075
7:28996555:A:C	50	100	0.98	0.08279
7:28996559:A:C	50	98	1	0.02905
7:28996641:C:T	50	100	0.99	0.08152
7:28996725:A:G	50	100	0.97	0.061
7:28996977:C:T	50	98	0.96	0.09749
7:28997477:C:T	50	98	0.99	0.05937
7:28997684:G:A	50	98	0.98	0.07389
7:28997999:C:T	50	96	0.96	0.09423
7:28998301:C:G	50	100	0.96	0.0984
7:28998530:G:C	50	100	0.98	0.3524
7:28999186:T:C	50	100	0.98	0.0797
7:28999221:C:T	50	100	0.91	0.01344
7:28999625:C:T	50	100	0.99	0.05574
7:28999720:T:C	50	98	0.98	0.01816
7:28999750:G:A	50	98	0.98	0.1716
7:28999793:A:G	50	100	1	0.1046
7:28999982:A:G	50	100	0.97	0.104
7:29000440:G:A	50	100	1	0.0325
7:29000668:C:T	50	100	0.97	0.1011
7:29000695:C:T	50	98	0.99	0.3865
7:29000728:C:T	50	98	0.97	0.05864
7:29001196:C:T	50	98	0.99	0.2547
7:29001333:G:A	50	100	0.99	0.1868
7:29001336:A:T	50	100	0.98	0.1142
7:29001574:T:C	50	100	0.98	0.3482
7:29002315:C:G	50	100	0.99	0.1131
7:29002364:T:C	50	98	0.99	0.3918
7:29002761:G:C	50	100	1	0.01924
7:29002893:C:A	50	100	0.99	0.1144
7:29003025:A:G	50	100	1	0.04539
7:29003108:T:A	50	96	1	0.01725
7:29003189:G:C	49	81.6	0.91	0.1676
7:29003504:G:A	50	100	0.99	0.1133
7:29003747:T:G	50	100	0.99	0.1131
7:29004291:G:A	50	100	1	0.01344
7:29004901:C:T	50	96	0.99	0.2633
7:29004947:A:G	50	100	1	0.1498
7:29005033:A:G	50	98	0.99	0.392
7:29005045:C:T	50	100	1	0.1053
7:29005105:C:T	50	98	1	0.2502
7:29005124:T:C	50	98	1	0.2502
7:29005177:C:T	50	100	1	0.06736
7:29005182:C:T	50	98	0.99	0.4942
7:29005302:G:A	50	98	0.99	0.3918
7:29005342:G:A	50	98	0.99	0.3918
7:29005437:T:C	50	98	0.99	0.08987
7:29005528:C:T	50	98	0.99	0.08969
7:29005642:C:T	50	100	1	0.01688
7:29005750:C:T	50	98	0.99	0.0187
7:29006042:G:A	50	100	1	0.01997
7:29006201:C:T	50	100	1	0.1075
7:29006494:A:C	50	96	0.94	0.06191
7:29006634:C:T	50	98	0.99	0.2692
7:29006719:C:G	50	100	1	0.1133
7:29006842:C:T	50	98	1	0.1233
7:29007137:T:C	50	100	1	0.1051
7:29007190:C:T	50	100	1	0.1233
7:29007356:T:C	50	100	1	0.138
7:29007375:C:T	50	100	1	0.01943
7:29008069:T:C	50	100	0.96	0.01126
7:29008197:T:C	50	100	0.99	0.2691
7:29008514:A:T	50	100	0.99	0.4837
7:29008835:C:T	50	100	1	0.1051
7:29009005:G:A	50	100	1	0.3929
7:29009054:T:G	50	100	1	0.4982
7:29009503:A:G	50	100	0.99	0.3932
7:29009527:C:T	50	100	1	0.3932
7:29009538:T:C	50	98	1	0.02015
7:29009637:C:A	50	100	0.99	0.3929
7:29009878:G:T	50	100	1	0.3947
7:29010149:G:A	50	100	1	0.04829
7:29010333:A:G	50	100	0.99	0.408
7:29010394:A:G	50	100	0.99	0.4822
7:29010630:A:T	50	100	1	0.01725
7:29010706:G:C	50	100	0.99	0.482
7:29011051:T:C	50	100	1	0.2473
7:29011300:A:G	50	100	1	0.1062
7:29011470:G:T	50	100	0.99	0.2691
7:29011481:G:A	50	100	0.99	0.2691
7:29011536:C:T	50	100	1	0.4078
7:29011594:T:C	50	100	1	0.3943
7:29011744:C:T	50	100	0.99	0.1233
7:29011834:C:T	50	100	0.99	0.4074
7:29011871:A:C	50	100	1	0.138
7:29011877:T:C	50	100	0.99	0.4074
7:29012024:C:A	50	100	1	0.138
7:29012446:A:G	50	100	1	0.06881
7:29012483:A:G	50	100	0.99	0.4628
7:29012613:G:C	50	100	0.98	0.1138
7:29012685:G:C	50	100	1	0.2466
7:29012703:C:T	50	100	0.97	0.02814
7:29012907:C:G	50	100	0.99	0.4784
7:29013156:A:G	50	100	1	0.1062
7:29013505:A:G	50	100	0.93	0.01616
7:29013663:G:T	50	100	0.99	0.2694
7:29013885:A:G	50	98	1	0.01997
7:29014233:G:A	50	100	1	0.2466
7:29014939:G:A	50	100	0.94	0.01325
7:29015315:G:A	50	100	0.97	0.02741
7:29015418:T:G	50	100	0.99	0.482
7:29015500:T:C	50	100	1	0.4955
7:29015724:G:A	50	96	0.93	0.06663
7:29015947:T:C	50	100	1	0.06917
7:29015962:T:C	50	100	1	0.4958
7:29016142:C:G	50	100	0.99	0.4978
7:29016496:A:T	50	100	0.9	0.02288
7:29016629:G:A	50	98	1	0.01997
7:29016641:C:T	50	100	0.96	0.01144
7:29017164:G:C	50	100	0.99	0.03431
7:29017363:G:C	50	98	1	0.01452
7:29017370:A:G	50	100	0.99	0.2311
7:29018206:A:G	50	100	1	0.4815
7:29018352:T:C	50	98	1	0.4817
7:29019765:G:A	50	100	0.99	0.05447
7:29019819:C:T	50	98	0.99	0.1231
7:29020110:G:T	50	98	0.99	0.3923
7:29020254:G:C	50	100	1	0.1051
7:29020275:T:C	50	100	0.99	0.1104
7:29020345:T:A	50	100	1	0.1051
7:29020593:A:G	50	98	1	0.3642
7:29020842:A:G	50	100	1	0.1378
7:29021007:A:C	50	100	0.99	0.1104
7:29021132:A:C	50	100	0.99	0.4826
7:29022108:C:T	50	100	0.99	0.2409
7:29022200:C:A	50	100	1	0.1378
7:29022222:C:T	50	100	1	0.1378
7:29022388:C:G	50	100	0.94	0.05592
7:29022432:T:C	50	100	1	0.3765
7:29022788:A:G	50	100	1	0.4873
7:29023176:C:T	50	100	0.99	0.3769
7:29023515:T:G	50	100	1	0.4835
7:29023549:C:G	50	100	1	0.3172
7:29024019:T:G	50	100	1	0.4811
7:29025002:C:T	50	100	1	0.3755
7:29025874:C:T	50	100	1	0.4991
7:29025957:T:C	50	100	1	0.3751
7:29026182:T:C	50	100	1	0.04575
7:29026702:T:G	50	100	1	0.3887
7:29027010:C:T	50	100	1	0.1235
7:29027337:T:C	50	100	1	0.1053
7:29027677:T:G	50	98	0.99	0.1104
7:29028250:A:G	50	100	0.99	0.3775
7:29028498:T:C	50	100	0.99	0.1106
7:29028691:G:A	50	100	0.99	0.1271
7:29028710:A:T	50	100	0.99	0.138
7:29028848:C:T	49	100	1	0.0138
7:29028914:G:A	50	100	1	0.1029
7:29029350:C:A	50	100	1	0.01126
7:29029525:G:A	50	100	0.99	0.2702
7:29029611:T:C	50	100	0.99	0.4112
7:29029969:T:C	50	100	1	0.06935
7:29030272:C:A	50	100	1	0.1058
7:29030593:G:A	50	100	1	0.3686
7:29030704:C:T	50	100	1	0.23
7:29031037:C:T	50	100	0.99	0.1107
7:29031490:A:C	50	100	1	0.01725
7:29031520:G:A	50	100	1	0.01089
7:29031661:T:A	50	100	0.98	0.01071
7:29031892:C:T	50	100	1	0.2651
7:29032096:T:C	50	100	1	0.28
7:29032426:A:G	50	100	1	0.1342
7:29032627:A:C	50	100	1	0.02869
7:29032760:T:C	50	100	1	0.1344
7:29033013:A:G	50	100	1	0.278
7:29033354:C:T	50	100	1	0.278
7:29033424:G:C	50	100	1	0.2781
7:29033517:G:T	50	100	1	0.1358
7:29033972:T:A	50	100	1	0.06863
7:29034712:G:A	50	100	1	0.01761
7:29035181:G:A	50	100	1	0.2723
7:29035683:A:T	50	100	0.99	0.01634
7:29036688:C:A	50	100	1	0.2585
7:29037128:T:C	50	100	0.99	0.2732
7:29037409:C:T	50	100	1	0.2709
7:29037573:G:A	49	85.7	0.94	0.1313
7:29037584:A:C	50	98	0.9	0.02033
7:29037650:C:T	50	98	1	0.2792
7:29038047:C:A	50	100	1	0.124
7:29039761:C:A	50	100	1	0.134
7:29040041:G:T	50	98	0.97	0.09405
7:29040075:C:A	50	100	1	0.1342
7:29040254:C:T	50	98	1	0.468
7:29040298:C:T	50	100	0.88	0.02996
7:29041206:A:G	50	100	1	0.1387
7:29041211:G:A	50	100	0.99	0.1113
7:29042187:A:G	50	100	0.94	0.01852
7:29042233:G:C	50	98	0.99	0.451
7:29042281:C:T	50	100	1	0.1209
7:29042415:C:A	50	100	1	0.1207
7:29042681:T:C	50	96	0.97	0.1095
7:29042687:A:G	50	98	0.99	0.1113
7:29043373:T:C	50	100	1	0.0532
7:29043421:C:T	50	100	0.99	0.0256
7:29043646:C:T	50	100	1	0.1171
7:29044181:G:A	50	100	1	0.01652
7:29044384:T:C	50	100	0.96	0.06445
7:29044526:G:C	50	96	0.96	0.0935
7:29044776:T:C	50	100	0.99	0.3083
7:29045094:T:C	50	100	1	0.05338
7:29045414:T:G	50	100	0.98	0.03304
7:29045675:T:C	50	100	1	0.01652
7:29045828:A:T	50	100	1	0.1089
7:29046287:C:T	50	100	1	0.1184
7:29046366:C:G	50	100	1	0.1173
7:29046457:A:G	50	100	1	0.1093
7:29046563:G:A	50	100	1	0.1093
7:29046902:G:A	50	100	0.98	0.01634
7:29047364:T:C	50	98	1	0.4568
7:29047455:A:T	50	98	0.97	0.01743
7:29047495:A:T	50	100	1	0.05483
7:29047552:C:A	50	100	1	0.01816
7:29047582:A:C	50	100	1	0.1093
7:29047610:G:C	50	100	1	0.1171
7:29047686:A:G	50	100	1	0.1089
7:29047727:T:G	50	100	1	0.1171
7:29048189:C:T	50	100	1	0.3228
7:29048261:G:A	50	98	0.98	0.1015
7:29049016:G:A	50	100	1	0.3086
7:29049567:A:G	50	100	0.99	0.1118
7:29050111:C:A	50	98	0.98	0.3121
7:29050414:A:T	50	100	1	0.01834
7:29050518:C:T	50	100	1	0.1088
7:29050628:T:C	50	100	0.99	0.3106
7:29050647:T:C	50	100	1	0.05338
7:29050814:A:C	50	90	0.99	0.303
7:29051123:A:C	50	98	1	0.3032
7:29051939:T:C	50	100	0.99	0.04085
7:29051981:A:C	50	98	0.98	0.3259
7:29052001:T:C	50	100	0.99	0.04085
7:29052147:T:C	50	98	0.95	0.09858
7:29052149:G:A	50	100	0.99	0.04339
7:29052536:A:G	50	100	1	0.05356
7:29052628:G:A	50	100	1	0.2001
7:29052791:C:T	50	100	0.98	0.02415
7:29053080:G:A	50	100	1	0.05356
7:29053846:A:C	50	98	1	0.02088
7:29053935:T:C	50	100	0.99	0.0285
7:29054304:T:C	50	100	0.99	0.05356
7:29054670:G:A	50	100	1	0.01652
7:29055007:T:C	50	96	0.99	0.39
7:29055146:T:C	50	100	0.98	0.04339
7:29055482:C:T	50	98	0.99	0.1984
7:29055541:G:A	50	100	1	0.3081
7:29055546:C:T	50	100	0.99	0.04503
7:29055602:A:G	50	100	1	0.1086
7:29055761:C:A	50	98	0.94	0.0423
7:29056157:A:G	50	96	0.98	0.1002
7:29056647:A:G	50	98	0.99	0.1126
7:29056850:T:C	50	100	0.99	0.05192
7:29056953:T:C	50	98	0.98	0.05592
7:29057532:T:C	50	98	0.99	0.1124
7:29057533:G:A	50	100	1	0.01652
7:29057557:T:A	50	100	1	0.01816
7:29057649:C:T	50	98	0.98	0.1126
7:29057761:A:G	50	100	0.98	0.01543
7:29057803:C:T	50	100	1	0.0207
7:29057870:T:C	50	100	1	0.06645
7:29058112:A:G	50	100	1	0.01816
7:29058283:A:C	50	98	0.99	0.3691
7:29058337:T:A	50	100	0.98	0.01543
7:29058720:G:T	50	100	0.98	0.1191
7:29058845:T:C	50	100	0.89	0.02905
7:29059418:T:C	50	98	0.93	0.01416
7:29059564:G:T	50	98	0.98	0.05192
7:29059657:A:G	50	98	0.99	0.1178
7:29059676:C:T	50	100	0.99	0.2756
7:29059714:G:A	50	100	0.99	0.1275
7:29059774:A:G	50	100	1	0.07099
7:29060106:G:A	50	100	0.98	0.01634
7:29060339:T:C	50	100	0.98	0.05229
7:29060487:A:C	50	100	1	0.06645
7:29060699:A:C	50	98	0.98	0.1222
7:29060760:C:T	50	100	0.98	0.1215
7:29061104:C:T	50	100	0.99	0.1088
7:29061110:A:T	50	100	0.97	0.05374
7:29061544:T:C	50	92	0.88	0.3148
7:29061721:C:T	50	96	0.92	0.09877
7:29061830:C:A	50	98	0.92	0.01398
7:29062275:A:G	50	96	0.84	0.1387
7:29062692:C:G	50	100	0.95	0.1718
7:29062872:C:G	50	100	0.96	0.1182
7:29062883:T:C	50	100	0.96	0.08715
7:29062980:C:T	50	100	0.97	0.4998
7:29063045:G:A	50	100	0.99	0.1603
7:29063257:G:T	50	100	1	0.01017
7:29063510:G:A	50	100	1	0.1204
7:29063547:G:A	50	100	1	0.1204
7:29063606:T:C	50	100	0.98	0.3515
7:29063634:G:A	50	100	0.91	0.01198
7:29063722:C:G	50	100	1	0.1204
7:29063813:C:T	50	100	1	0.01834
7:29063867:G:C	50	98	0.98	0.1218
7:29063881:A:T	49	98	0.94	0.01216
7:29064091:T:C	50	100	0.82	0.01035
7:29064251:T:C	50	100	1	0.1149
7:29064261:T:C	48	100	0.99	0.2493
7:29064499:T:C	50	100	1	0.06972
7:29064783:A:G	50	98	0.93	0.05265
7:29064785:C:G	50	100	0.76	0.02179
7:29064789:C:A	50	100	0.98	0.1137
7:29064938:C:A	50	100	1	0.1198
7:29065079:C:G	50	100	1	0.1146
7:29065237:G:A	50	100	1	0.1146
7:29065310:C:A	50	100	1	0.01017
7:29065480:T:C	50	100	1	0.1146
7:29065499:A:G	50	100	0.98	0.4842
7:29065789:C:A	50	100	0.94	0.01852
7:29065849:G:A	50	100	1	0.1146
7:29066160:A:G	50	98	0.98	0.1095
7:29066242:G:A	50	100	0.96	0.1207
7:29068179:T:G	50	98	0.94	0.1431
7:29068262:A:G	50	98	0.98	0.4479
7:29068310:C:T	50	98	0.98	0.4475
7:29068376:A:G	50	96	0.93	0.1725
7:29068414:G:A	50	94	0.93	0.1719
7:29068836:A:C	50	100	1	0.01017
7:29068918:C:T	50	100	1	0.01053
7:29069204:C:A	50	98	0.96	0.1204
7:29069205:C:T	50	98	0.96	0.1204
7:29069215:G:A	50	100	0.89	0.0138
7:29069389:T:C	50	100	1	0.07825
7:29069718:G:A	50	98	0.97	0.08715
7:29069811:T:C	50	100	1	0.0167
7:29070602:A:G	50	100	1	0.01688
7:29070749:G:A	50	100	1	0.08025
7:29070848:G:A	50	100	1	0.01688
7:29070914:T:C	50	100	0.99	0.01652
7:29071018:A:G	50	98	1	0.07171
7:29071118:A:C	50	100	1	0.09731
7:29071201:G:C	50	100	0.99	0.1017
7:29071241:A:T	50	100	1	0.08115
7:29071348:G:T	50	100	1	0.01688
7:29071353:T:C	50	100	0.88	0.01107
7:29071477:C:T	50	100	0.99	0.1015
7:29071484:G:T	50	100	0.99	0.1342
7:29071520:T:C	50	100	1	0.01688
7:29071909:G:A	50	100	1	0.01688
7:29071925:C:T	50	100	1	0.01688
7:29071930:A:G	50	100	0.99	0.1344
7:29071962:A:C	50	98	0.99	0.252
7:29072018:C:A	50	100	0.99	0.1017
7:29072263:C:G	50	100	1	0.06736
7:29072684:T:C	50	100	0.98	0.09622
7:29072842:C:T	50	98	0.99	0.252
7:29073257:C:T	50	100	0.99	0.4417
7:29073266:G:A	50	100	0.99	0.1347
7:29073407:C:T	50	100	0.99	0.4415
7:29073936:T:G	50	100	0.99	0.1344
7:29073985:C:T	50	100	0.98	0.1002
7:29074121:G:C	50	100	1	0.01471
7:29074146:C:T	50	100	0.97	0.01253
7:29074234:C:A	50	100	1	0.01688
7:29074363:T:C	50	100	1	0.09441
7:29074452:T:A	50	100	0.98	0.09713
7:29074583:C:T	50	100	0.99	0.0256
7:29074643:T:C	50	98	0.99	0.2576
7:29074654:C:T	50	100	1	0.01344
7:29074676:G:C	50	100	0.99	0.4466
7:29074760:C:T	50	100	0.99	0.1293
7:29074877:G:A	50	100	0.97	0.02542
7:29075085:A:C	50	100	1	0.09459
7:29075321:G:A	50	100	1	0.06863
7:29075397:G:A	50	98	1	0.01888
7:29075465:C:T	50	100	1	0.09459
7:29075516:T:C	49	95.9	1	0.05701
7:29075638:G:C	50	100	0.99	0.4439
7:29075937:C:T	50	100	1	0.02015
7:29076722:A:G	50	100	1	0.03758
7:29076802:T:A	50	100	1	0.01979
7:29076894:G:C	50	100	0.94	0.09622
7:29077041:G:A	50	100	0.99	0.1294
7:29077051:C:A	50	100	1	0.1124
7:29077059:T:A	50	100	1	0.1124
7:29077311:T:A	50	94	0.99	0.2531
7:29077470:C:T	50	100	1	0.0955
7:29077498:G:A	50	100	0.98	0.01652
7:29078064:C:T	50	100	1	0.07498
7:29078148:T:C	50	100	1	0.07589
7:29078169:G:A	50	100	1	0.07589
7:29078209:T:C	50	100	1	0.07589
7:29078309:G:A	50	100	1	0.01344
7:29078400:G:A	50	100	1	0.07589
7:29078467:A:C	50	100	1	0.07589
7:29078685:A:T	50	98	0.98	0.2159
7:29078698:A:G	50	100	1	0.07589
7:29078699:T:C	50	100	0.99	0.1015
7:29078821:A:G	50	100	1	0.01253
7:29078844:C:G	50	100	1	0.07589
7:29078845:C:T	50	100	1	0.07589
7:29079057:T:G	50	100	1	0.07589
7:29079319:T:C	50	100	0.95	0.03976
7:29079370:C:T	50	100	1	0.0423
7:29079531:C:T	50	100	1	0.07716
7:29079671:A:G	50	100	1	0.01253
7:29079677:A:G	50	100	1	0.01253
7:29079810:A:G	50	100	1	0.07589
7:29079909:T:C	50	100	1	0.07589
7:29079921:T:C	50	100	1	0.07589
7:29079925:C:T	50	100	1	0.07589
7:29080297:C:T	50	94	0.93	0.1743
7:29080425:G:T	50	98	0.99	0.2567
7:29080600:T:G	50	100	1	0.07571
7:29080658:T:C	50	100	1	0.07571
7:29080672:C:T	50	100	1	0.07571
7:29080716:G:A	50	100	1	0.01253
7:29080725:C:A	50	98	0.99	0.2569
7:29080829:C:T	50	100	1	0.07571
7:29080925:G:A	50	100	1	0.07571
7:29080950:T:C	50	100	0.99	0.0256
7:29081071:C:T	50	100	1	0.07571
7:29081143:T:C	50	100	1	0.07571
7:29081268:A:G	50	98	1	0.05683
7:29081470:G:A	50	100	0.99	0.1294
7:29081550:T:C	50	100	1	0.01943
7:29081595:T:C	50	100	0.99	0.429
7:29081638:G:A	50	100	1	0.01344
7:29081893:C:T	50	100	1	0.07571
7:29081915:C:A	50	100	0.99	0.1293
7:29081929:C:T	50	100	1	0.07553
7:29082224:A:C	50	100	1	0.07571
7:29082297:G:A	50	100	1	0.07553
7:29082351:A:G	50	100	1	0.07534
7:29082358:T:C	50	100	1	0.07534
7:29082408:A:G	50	100	1	0.08315
7:29082427:C:T	50	100	0.99	0.4426
7:29082560:T:G	50	98	0.99	0.2582
7:29082669:G:A	50	100	0.99	0.4426
7:29082866:A:G	50	100	1	0.07553
7:29082896:G:C	50	100	0.99	0.441
7:29083324:A:C	50	100	1	0.07553
7:29083582:T:C	50	98	0.99	0.2582
7:29083720:A:G	50	98	0.98	0.2582
7:29083956:T:C	50	100	0.96	0.04757
7:29084085:T:C	50	98	0.86	0.02887
7:29084230:G:A	50	100	0.99	0.01344
7:29084417:T:C	50	100	1	0.01688
7:29084908:G:A	50	100	0.96	0.04902
7:29085048:A:G	50	100	0.97	0.04902
7:29085072:C:G	50	100	0.97	0.0394
7:29085478:G:A	50	100	1	0.01688
7:29085682:C:T	50	100	1	0.01616
7:29085717:T:C	50	100	0.97	0.04902
7:29085918:C:A	50	100	0.89	0.03722
7:29086065:G:A	50	100	1	0.01688
7:29086224:G:A	50	100	0.99	0.01362
7:29086302:T:A	50	98	0.86	0.04412
7:29086430:T:C	50	100	0.97	0.04902
7:29086796:A:G	50	100	1	0.07317
7:29087098:T:A	50	100	1	0.01888
7:29087200:C:T	50	100	0.95	0.01489
7:29087208:G:A	50	98	0.98	0.2565
7:29087245:G:A	50	100	1	0.01688
7:29087761:G:C	50	100	1	0.07317
7:29087865:T:A	50	100	0.98	0.09441
7:29088277:G:C	50	100	0.86	0.03885
7:29088483:A:G	50	100	0.96	0.04357
7:29088952:C:T	50	98	0.86	0.04012
7:29089233:A:G	50	100	0.98	0.01017
7:29089462:T:C	50	100	1	0.07335
7:29089749:C:T	50	98	0.98	0.1169
7:29089912:C:G	50	98	0.96	0.04357
7:29091096:T:C	50	100	0.96	0.4109
7:29091146:A:G	50	96	0.98	0.2195
7:29091337:A:C	50	98	0.96	0.1206
7:29091358:G:A	50	98	0.96	0.1206
7:29091489:C:G	50	98	0.96	0.1638
7:29091690:G:A	50	98	0.95	0.1462
7:29091778:C:G	50	100	1	0.01688
7:29091803:G:C	50	94	0.97	0.1972
7:29091819:G:C	49	93.9	0.93	0.1514
7:29091878:A:G	50	92	0.95	0.4003
7:29092139:T:C	50	98	0.93	0.1186
7:29092562:C:T	50	100	0.99	0.05773
7:29092596:A:G	50	98	0.97	0.392
7:29092891:C:T	50	100	1	0.171
7:29093034:A:G	50	100	1	0.06282
7:29093095:A:G	50	100	0.99	0.171
7:29093151:T:C	50	100	0.99	0.171
7:29093432:T:C	50	98	0.98	0.1038
7:29093442:T:C	50	98	0.95	0.03177
7:29093619:T:A	50	100	1	0.063
7:29093737:C:T	50	100	0.99	0.1282
7:29093846:G:A	50	100	0.99	0.01216
7:29094069:A:G	50	98	0.99	0.4699
7:29094419:G:A	50	100	1	0.06336
7:29095488:A:G	50	98	1	0.1903
7:29095953:C:T	50	100	1	0.169
7:29096596:T:A	50	100	1	0.02179
7:29096668:C:T	50	100	1	0.1275
7:29096790:C:T	50	100	0.99	0.02251
7:29096801:T:G	50	100	1	0.01725
7:29096845:C:T	50	94	0.92	0.203
7:29096953:C:A	50	100	1	0.01725
7:29097178:G:A	50	100	1	0.01725
7:29097238:G:A	50	100	1	0.01652
7:29097541:A:C	50	100	1	0.01725
7:29097549:A:C	50	100	1	0.01725
7:29097556:C:T	50	100	0.98	0.1814
7:29097560:A:G	50	100	0.99	0.3678
7:29097692:G:A	50	98	0.94	0.03649
7:29097886:A:G	50	98	0.99	0.4987
7:29098015:G:A	50	100	0.99	0.1509
7:29098461:T:C	50	100	1	0.1819
7:29098788:C:G	50	98	0.94	0.03486
7:29098881:G:A	50	100	0.94	0.08243
7:29099070:A:T	50	100	0.94	0.03086
7:29099101:T:G	50	100	1	0.0167
7:29099285:G:A	50	100	1	0.02269
7:29099439:T:C	50	100	1	0.0167
7:29099445:C:T	50	98	0.99	0.01398
7:29099520:T:C	50	100	1	0.0167
7:29099543:C:A	50	100	1	0.0167
7:29099927:G:A	50	100	1	0.01725
7:29099950:C:T	50	100	0.98	0.4891
7:29099960:C:T	50	100	0.98	0.4891
7:29099997:C:T	50	100	1	0.0167
7:29100456:G:A	50	100	1	0.01725
7:29100597:C:T	50	98	0.99	0.1051
7:29101092:G:A	50	100	0.73	0.01489
7:29101134:A:G	50	100	1	0.03068
7:29101297:T:A	50	100	1	0.01688
7:29101458:G:A	49	100	1	0.06227
7:29101589:C:T	50	100	0.92	0.01289
7:29101942:T:C	50	100	0.98	0.3675
7:29102056:C:T	50	100	1	0.01707
7:29102362:T:C	50	100	1	0.01761
7:29102576:G:C	50	98	0.99	0.1049
7:29103047:G:A	50	92	0.89	0.4005
7:29103152:C:T	48	97.9	0.93	0.06645
7:29103404:C:T	50	100	1	0.01053
7:29103405:T:C	50	92	0.94	0.3753
7:29103463:G:C	50	90	0.95	0.3658
7:29103472:C:A	50	100	1	0.01053
7:29104421:T:C	49	100	1	0.02142
7:29104730:C:T	50	92	0.94	0.3295
7:29104792:T:C	50	86	0.88	0.1293
7:29105388:G:A	50	100	0.99	0.02596
7:29105598:G:A	50	94	0.94	0.3226
7:29105739:T:C	50	100	0.99	0.02596
7:29106090:A:G	50	98	0.96	0.09532
7:29106115:T:G	50	96	0.95	0.4797
7:29106605:T:C	50	98	0.91	0.06935
7:29106951:C:T	50	100	1	0.01071
7:29106979:G:A	50	96	0.94	0.1865
7:29107338:G:A	50	100	0.97	0.01543
7:29107426:T:C	50	96	0.94	0.02288
7:29107763:A:C	50	100	1	0.01035
7:29108668:T:C	50	100	1	0.01035
7:29108922:G:A	50	90	0.9	0.2148
7:29108999:G:A	50	100	1	0.01035
7:29109491:A:G	50	100	1	0.02179
7:29109798:C:A	50	100	1	0.01035
7:29109947:C:G	50	100	1	0.01035
7:29110035:A:C	50	100	1	0.02179
7:29110379:G:C	50	96	0.94	0.4916
7:29110418:G:A	50	100	0.98	0.01216
7:29111091:T:C	50	98	0.94	0.1311
7:29111122:T:G	50	100	1	0.01035
7:29111400:C:G	50	98	0.9	0.1236
7:29111476:A:C	50	98	0.9	0.1206
7:29111771:C:T	49	91.8	0.88	0.1258
7:29111781:C:T	49	91.8	0.87	0.1245
7:29112755:G:A	50	98	0.91	0.1
7:29112781:T:C	50	100	0.93	0.01779
7:29112800:G:A	50	100	0.93	0.1269
7:29113162:G:A	50	98	0.92	0.09895
7:29113621:T:C	50	98	0.95	0.2293
7:29114522:C:T	50	100	1	0.01525
7:29114616:C:G	50	100	0.99	0.06137
7:29114879:C:T	50	100	0.99	0.01307
7:29115087:A:G	50	98	0.98	0.3023
7:29115328:T:C	50	98	0.98	0.3377
7:29115329:T:A	50	98	0.98	0.3375
7:29116249:C:A	50	100	1	0.04248
7:29116843:A:T	50	98	0.97	0.2676
7:29117916:A:G	50	100	0.96	0.03722
7:29118147:T:G	50	100	1	0.02288
7:29118176:T:C	50	98	0.99	0.03686
7:29118230:A:G	50	100	1	0.02669
7:29118412:C:T	50	98	0.98	0.2471
7:29118457:T:C	50	98	0.99	0.07407
7:29118496:T:C	50	100	1	0.03341
7:29119163:G:A	50	100	1	0.03341
7:29119312:T:C	50	100	0.99	0.2838
7:29119594:A:G	50	98	0.99	0.2571
7:29120864:G:A	50	100	1	0.01888
7:29120988:C:T	50	100	1	0.1107
7:29121236:T:C	50	100	0.99	0.4069
7:29121957:G:C	50	100	0.99	0.08533
7:29122201:C:T	50	100	0.97	0.01289
7:29122343:G:A	50	100	0.99	0.06917
7:29122539:T:C	50	100	0.97	0.01017
7:29122572:C:T	50	100	0.99	0.03504
7:29122883:G:A	50	98	1	0.03577
7:29123047:T:C	49	98	1	0.03577
7:29123405:C:G	50	98	0.98	0.1235
7:29123472:T:C	50	96	0.69	0.03776
7:29124008:T:G	50	100	0.99	0.06917
7:29124031:T:C	50	98	1	0.03577
7:29124388:T:G	50	98	1	0.03577
7:29124479:T:C	50	98	0.99	0.03577
7:29124835:G:A	50	98	1	0.03577
7:29124957:T:C	50	96	0.73	0.03704
7:29125061:C:T	50	100	1	0.02306
7:29125088:G:A	50	98	0.75	0.04975
7:29125295:A:G	50	98	1	0.03577
7:29125385:C:T	49	98	1	0.03577
7:29125667:A:T	50	98	0.98	0.2899
7:29125672:C:T	50	100	0.98	0.2905
7:29125698:T:C	50	98	1	0.03577
7:29125866:T:A	50	100	1	0.0167
7:29126004:A:G	50	98	1	0.03577
7:29126445:A:C	50	98	1	0.03577
7:29126662:G:A	50	98	0.98	0.03595
7:29126977:C:T	50	98	1	0.03577
7:29126998:T:C	50	98	1	0.03577
7:29127052:C:T	50	98	1	0.03577
7:29127350:T:C	50	98	1	0.03577
7:29127369:A:C	50	100	1	0.03177
7:29127575:G:A	50	98	1	0.03577
7:29127638:T:C	50	98	0.97	0.1218
7:29127872:T:A	50	100	0.98	0.2903
7:29127958:T:C	50	98	1	0.03595
7:29128186:T:G	50	92	0.94	0.2948
7:29128190:T:G	50	94	0.96	0.2927
7:29128194:T:G	50	94	0.98	0.2948
7:29128198:T:G	50	90	0.75	0.07099
7:29128224:T:C	50	96	1	0.03577
7:29128236:C:T	50	100	0.99	0.0748
7:29128313:G:C	50	100	0.94	0.01616
7:29128404:G:A	50	100	0.98	0.3758
7:29128436:C:T	50	100	0.98	0.02415
7:29128588:C:T	50	98	0.97	0.1238
7:29128613:G:A	50	100	0.94	0.01471
7:29128693:C:A	50	98	1	0.03595
7:29129158:C:T	50	98	1	0.05338
7:29129265:A:G	50	98	1	0.05447
7:29129553:C:T	50	100	1	0.08642
7:29129611:G:A	50	100	1	0.08479
7:29129638:T:C	50	100	1	0.08479
7:29129707:A:T	50	100	0.98	0.0167
7:29130589:G:A	50	98	0.98	0.2268
7:29130658:T:C	50	100	1	0.02288
7:29130705:C:T	50	100	0.93	0.04648
7:29130917:T:C	50	98	0.97	0.1227
7:29130936:G:A	50	100	1	0.07444
7:29131454:T:C	50	98	0.97	0.1231
7:29131654:C:T	50	98	0.97	0.1225
7:29131660:A:G	50	100	1	0.02705
7:29131717:T:G	50	100	1	0.06899
7:29131839:T:C	50	98	0.98	0.3791
7:29132156:G:C	50	100	0.97	0.02905
7:29132640:G:A	50	100	1	0.1137
7:29133377:G:A	50	100	0.99	0.06336
7:29133540:T:C	50	100	0.71	0.01561
7:29134149:T:G	50	100	0.99	0.1443
7:29134214:G:T	50	100	1	0.03322
7:29135326:T:C	50	98	0.98	0.2678
7:29135488:T:C	50	100	0.98	0.3016
7:29135520:G:C	50	98	1	0.0305
7:29136294:A:C	50	100	0.99	0.1095
7:29136410:T:C	50	100	1	0.03177
7:29136778:T:G	50	98	1	0.02959
7:29136845:G:T	50	100	0.95	0.03014
7:29137010:C:T	50	100	0.98	0.3437
7:29137187:C:T	50	98	0.92	0.1233
7:29137310:A:G	50	100	0.97	0.0797
7:29137780:A:G	50	100	0.99	0.07625
7:29138456:G:T	50	92	0.86	0.07807
7:29138601:C:T	50	100	1	0.03159
7:29138693:C:T	50	100	1	0.03304
7:29138876:C:T	50	100	0.97	0.2747
7:29139038:T:A	50	100	0.88	0.0207
7:29139065:G:C	50	100	0.92	0.07625
7:29139227:A:G	50	100	0.94	0.2371
7:29139533:G:C	50	98	0.99	0.02288
7:29139552:A:C	50	92	0.8	0.2019
7:29139570:G:A	50	92	0.82	0.181
7:29139591:T:A	50	100	0.83	0.02669
7:29139641:G:T	50	100	0.85	0.01761
7:29140190:G:A	50	100	0.99	0.02142
7:29140275:C:A	50	98	0.94	0.2297
7:29140535:T:C	50	98	0.93	0.1318
7:29140719:C:T	50	100	0.99	0.08497
7:29140807:G:A	50	98	0.98	0.02705
7:29141379:G:A	50	100	0.99	0.08497
7:29141593:A:G	50	96	0.97	0.0167
7:29141643:G:T	50	96	0.96	0.3511
7:29141644:T:C	50	98	0.99	0.08515
7:29141782:G:A	50	100	0.9	0.01307
7:29141890:A:G	50	100	0.99	0.3618
7:29142010:G:A	50	100	0.99	0.08515
7:29142042:T:A	50	100	0.99	0.3618
7:29142483:C:T	50	94	0.98	0.4267
7:29142502:C:T	50	100	0.97	0.04194
7:29142633:C:G	50	100	0.98	0.2175
7:29142657:T:C	50	100	0.99	0.3037
7:29142816:A:G	50	100	0.99	0.04375
7:29142958:C:T	50	100	0.99	0.08533
7:29143851:T:C	50	100	0.99	0.1803
7:29144309:C:T	50	100	0.97	0.02288
7:29144345:G:C	50	98	0.99	0.08533
7:29144666:T:C	50	96	0.98	0.4326
7:29144757:G:A	50	100	0.99	0.07516
7:29144768:T:C	50	100	0.96	0.01634
7:29144873:C:T	50	98	0.99	0.07389
7:29144997:G:A	50	100	0.94	0.03468
7:29145127:G:T	50	100	0.99	0.3214
7:29145229:C:T	50	100	0.99	0.3212
7:29145328:C:T	50	100	0.99	0.3656
7:29145376:T:A	50	100	0.99	0.3174
7:29145541:T:C	50	92	0.85	0.03849
7:29145663:G:A	50	98	0.88	0.03359
7:29145695:T:C	50	100	0.94	0.05229
7:29145758:A:G	50	100	0.94	0.07662
7:29145850:A:G	50	100	1	0.04412
7:29145915:A:G	50	100	1	0.04412
7:29145963:G:C	50	98	0.97	0.3845
7:29145988:T:C	50	98	0.97	0.3842
7:29146100:G:A	50	100	1	0.04394
7:29146152:G:C	50	100	0.98	0.07462
7:29146238:C:T	50	100	1	0.04303
7:29146242:A:G	50	100	1	0.04303
7:29146294:T:C	50	98	0.99	0.06572
7:29146326:G:A	50	100	1	0.04303
7:29146558:G:A	50	96	0.95	0.04993
7:29146640:A:G	50	100	0.99	0.429
7:29146960:A:G	49	95.9	0.98	0.2155
7:29147319:C:G	50	98	0.98	0.3637
7:29147635:A:G	50	96	0.98	0.1776
7:29147712:C:T	50	96	0.98	0.177
7:29147808:G:A	50	96	0.98	0.177
7:29148136:G:A	50	96	0.97	0.1765
7:29148138:C:T	50	96	0.97	0.1767
7:29148164:T:A	50	96	0.97	0.1765
7:29148166:C:T	50	96	0.97	0.1765
7:29148276:G:A	50	100	1	0.1516
7:29148330:G:A	50	96	0.98	0.4495
7:29148665:G:C	50	100	0.83	0.03341
7:29148859:T:G	50	100	0.99	0.366
7:29148938:A:G	50	100	1	0.3722
7:29149045:G:C	50	100	0.99	0.04267
7:29149175:G:C	50	100	0.97	0.04085
7:29149254:G:A	49	100	1	0.2672
7:29149342:G:A	50	100	1	0.02869
7:29149381:A:C	50	100	0.87	0.03377
7:29149545:G:C	50	100	0.99	0.03195
7:29149720:G:T	50	100	1	0.3716
7:29149757:T:C	50	100	1	0.02869
7:29150792:G:A	50	100	1	0.3715
7:29150798:C:T	50	100	1	0.3715
7:29151010:C:T	50	100	1	0.3715
7:29151104:T:C	50	98	1	0.3715
7:29151265:C:A	50	94	0.97	0.3633
7:29151657:T:C	50	98	1	0.3426
7:29151891:G:C	50	98	1	0.3426
7:29152017:G:T	50	100	1	0.02869
7:29152331:G:A	50	98	0.95	0.1316
7:29152735:T:A	50	100	0.85	0.02669
7:29152741:C:T	50	96	0.97	0.154
7:29153070:G:C	50	100	1	0.3428
7:29153130:A:G	50	100	1	0.2672
7:29153215:T:C	50	100	0.99	0.01126
7:29153279:T:G	50	100	0.99	0.1647
7:29153655:C:T	50	98	1	0.2653
7:29153771:T:C	50	100	0.97	0.05301
7:29153848:G:C	50	98	1	0.02905
7:29154058:C:T	50	100	0.99	0.07462
7:29154304:G:A	50	96	0.93	0.01743
7:29154324:A:G	50	100	1	0.3426
7:29154527:G:A	50	100	1	0.343
7:29154792:G:A	50	100	0.99	0.3424
7:29154813:C:T	50	100	0.99	0.4198
7:29154865:A:G	50	100	0.98	0.04739
7:29155068:G:A	50	100	0.99	0.3424
7:29155303:T:A	50	98	0.99	0.3422
7:29155453:C:T	50	98	0.93	0.04847
7:29155481:T:C	50	100	0.98	0.07589
7:29155551:C:T	50	98	0.96	0.1273
7:29155839:G:A	50	98	0.99	0.2663
7:29155966:C:T	50	96	0.99	0.2667
7:29156848:C:T	50	98	0.97	0.0748
7:29157249:C:T	50	98	0.91	0.02233
7:29157471:C:T	50	80	0.78	0.2549
7:29158075:A:G	50	80	0.61	0.1534
7:29158226:A:C	50	100	0.65	0.01598
7:29158334:A:G	50	100	0.79	0.01089
7:29158497:A:C	50	98	0.8	0.06954
7:29158833:G:C	50	98	0.79	0.01598
7:29159236:T:C	50	100	0.94	0.02015
7:29159846:C:T	50	98	0.98	0.3593
7:29159915:C:A	50	100	0.98	0.1189
7:29160253:C:T	50	98	0.98	0.4158
7:29160424:G:A	50	96	0.96	0.1289
7:29160710:A:G	50	100	0.96	0.0216
7:29160913:T:G	50	94	0.91	0.0472
7:29161436:C:A	50	100	0.91	0.01598
7:29161740:C:T	50	100	0.98	0.09895
7:29162400:A:G	50	100	0.98	0.09949
7:29162433:G:A	50	98	0.99	0.4653
7:29162712:C:T	50	100	0.99	0.09895
7:29162926:C:T	50	100	0.98	0.09459
7:29163376:A:C	50	100	0.98	0.1035
7:29163473:G:A	50	100	1	0.01235
7:29163939:T:G	50	100	0.97	0.04085
7:29164922:T:C	50	100	0.99	0.211
7:29165050:C:T	50	100	0.99	0.04085
7:29165215:C:G	50	100	0.99	0.203
7:29165234:A:G	50	100	0.99	0.04212
7:29166172:G:A	50	98	0.99	0.2899
7:29167064:C:A	50	100	0.97	0.04793
7:29167159:A:C	50	100	0.99	0.2106
7:29167549:G:A	50	100	1	0.03068
7:29167900:C:T	50	100	0.99	0.2124
7:29167941:G:A	50	100	0.99	0.2023
7:29168213:T:C	50	100	0.99	0.2104
7:29168590:A:G	50	100	0.93	0.01126
7:29168609:T:C	50	98	0.96	0.01707
7:29169063:T:C	50	100	0.94	0.02324
7:29169104:T:C	50	100	1	0.2104
7:29169204:T:A	50	100	0.99	0.2308
7:29169555:G:A	50	100	1	0.03068
7:29169736:C:T	50	96	0.98	0.325
7:29169745:A:G	50	100	0.98	0.2892
7:29169842:A:G	50	100	0.9	0.02524
7:29169882:A:G	50	96	0.94	0.01216
7:29170482:A:G	50	100	0.68	0.02052
7:29170732:A:C	50	100	0.99	0.1262
7:29171081:A:G	50	100	0.98	0.1333
7:29171375:C:G	50	100	0.99	0.09386
7:29171651:C:T	50	100	0.99	0.1064
7:29171856:G:A	50	100	0.99	0.09205
7:29172026:G:A	50	100	0.95	0.02596
7:29172167:C:T	50	100	0.99	0.09441
7:29172322:C:T	50	100	0.98	0.2424
7:29172435:T:C	50	100	0.98	0.1305
7:29172656:T:A	50	100	0.99	0.01144
7:29173129:T:C	49	98	1	0.09314
7:29174054:C:T	50	100	1	0.09223
7:29174075:C:T	50	100	0.99	0.1883
7:29174139:C:G	50	100	1	0.09368
7:29174140:G:C	50	100	0.98	0.2436
7:29174353:T:C	50	100	0.99	0.09913
7:29174526:A:C	50	100	1	0.09386
7:29174623:G:A	50	100	1	0.09241
7:29175524:A:T	50	96	1	0.244
7:29175912:C:T	50	100	1	0.08442
7:29176130:G:A	50	100	0.9	0.0354
7:29176844:T:C	50	100	0.99	0.354
7:29176915:A:T	50	100	0.97	0.04121
7:29177534:A:G	50	100	0.99	0.2455
7:29177536:G:C	50	100	1	0.09205
7:29178543:G:T	50	100	0.99	0.1661
7:29178718:G:A	50	100	1	0.09332
7:29179293:G:T	50	100	0.99	0.2436
7:29179446:G:T	50	100	0.99	0.1073
7:29179478:T:C	50	100	1	0.1057
7:29179671:A:T	50	100	1	0.2963
7:29180196:A:C	50	100	1	0.2048
7:29180248:G:A	50	100	1	0.01162
7:29180277:G:A	50	100	0.98	0.1289
7:29180388:G:A	50	100	0.95	0.01235
7:29180515:G:A	50	100	0.98	0.1285
7:29180776:G:T	50	100	1	0.09259
7:29180798:A:G	50	100	1	0.1057
7:29180908:C:T	50	100	1	0.09241
7:29181445:T:G	50	100	0.99	0.02651
7:29181555:A:C	50	100	1	0.2037
7:29182045:T:A	50	100	1	0.1923
7:29182058:C:T	50	100	0.94	0.01053
7:29182865:G:A	50	100	0.98	0.2959
7:29183142:C:T	50	100	0.99	0.09223
7:29183989:T:A	50	100	1	0.193
7:29184928:C:T	50	100	0.99	0.3914
7:29185306:C:A	50	100	0.99	0.1046
7:29185755:G:C	50	100	1	0.2046
7:29185905:T:G	50	100	0.99	0.1282
7:29186202:A:T	50	100	1	0.09532
7:29186219:A:G	50	100	0.99	0.09568
7:29186897:G:C	50	100	1	0.1075
7:29187522:G:C	50	100	1	0.0837
7:29187551:C:A	50	100	1	0.1075
7:29187948:C:G	50	100	1	0.09168
7:29188212:T:C	50	100	0.98	0.04956
7:29188438:T:C	50	100	1	0.1077
7:29188524:T:C	50	100	0.99	0.2424
7:29188542:A:T	50	96	0.88	0.03468
7:29188934:A:G	50	98	0.95	0.09259
7:29189189:G:T	50	100	0.98	0.09078
7:29190230:G:T	50	100	0.98	0.07462
7:29190267:C:T	50	100	0.99	0.01144
7:29190670:A:T	50	100	0.99	0.2988
7:29190687:A:G	50	100	0.99	0.1699
7:29191000:A:G	50	98	0.99	0.1262
7:29191089:C:T	50	100	0.95	0.06082
7:29192149:A:T	50	100	0.97	0.2215
7:29192408:T:G	50	100	0.94	0.06373
7:29193348:C:G	50	100	0.92	0.01616
7:29193383:G:A	50	98	0.97	0.09259
7:29193595:C:T	50	100	0.99	0.01598
7:29193751:G:A	50	98	1	0.0955
7:29193829:A:G	50	100	0.88	0.06409
7:29194927:G:A	50	100	1	0.04321
7:29195387:G:A	50	100	1	0.01235
7:29195629:A:T	50	86	0.87	0.1394
7:29195631:T:A	48	79.2	0.9	0.2965
7:29195633:T:A	48	87.5	0.86	0.1307
7:29195635:T:A	50	98	0.9	0.08007
7:29195637:T:A	50	100	0.94	0.06718
7:29195639:T:A	50	98	0.92	0.06082
7:29195651:A:T	49	91.8	0.97	0.1837
7:29196671:T:C	50	100	0.98	0.04067
7:29196833:A:G	50	100	0.99	0.07426
7:29198378:A:G	50	100	0.99	0.1903
7:29198988:C:G	50	100	1	0.104
7:29199004:A:G	50	100	0.99	0.2153
7:29199399:T:C	50	100	0.89	0.02633
7:29199884:A:T	50	100	0.96	0.07026
7:29200209:A:G	50	100	1	0.02124
7:29200482:C:G	45	95.6	0.95	0.08115
7:29200816:G:T	50	100	0.99	0.1843
7:29201008:G:A	50	100	0.99	0.2111
7:29201829:G:T	50	96	0.97	0.2416
7:29202010:T:C	50	100	0.99	0.1073
7:29202604:A:G	50	98	0.99	0.08333
7:29203646:A:C	50	98	0.98	0.2133
7:29204067:C:G	50	80	0.82	0.1765
7:29204614:C:A	50	98	0.95	0.1035
7:29204817:A:T	50	100	1	0.03105
7:29205143:C:T	50	100	0.98	0.1701
7:29205686:A:T	50	100	0.99	0.1906
7:29206608:T:C	50	96	1	0.2446
7:29206998:C:T	50	98	0.95	0.1024
7:29207677:C:T	50	100	0.97	0.02596
7:29207793:A:C	50	98	0.99	0.0443
7:29207929:C:T	50	98	0.99	0.0955
7:29208106:T:C	50	100	1	0.03068
7:29208390:C:T	50	100	0.98	0.1993
7:29208613:G:A	50	100	0.98	0.02923
7:29208856:T:C	50	100	1	0.03395
7:29208995:A:G	50	100	1	0.03395
7:29209368:G:A	50	98	0.97	0.2484
7:29209582:G:C	50	96	0.97	0.07407
7:29209929:C:T	50	100	1	0.03577
7:29210314:T:C	50	98	0.96	0.3146
7:29210391:A:G	50	100	0.96	0.1883
7:29210652:G:A	50	98	0.89	0.08043
7:29210719:G:A	50	90	0.92	0.3139
7:29211065:T:G	50	100	0.84	0.02814
7:29211068:T:G	50	88	0.9	0.2963
7:29211102:G:A	50	96	0.95	0.1216
7:29211107:A:G	50	96	0.95	0.1233
7:29211109:C:T	50	96	0.95	0.1236
7:29211204:G:A	50	100	0.93	0.02251
7:29211211:A:C	50	96	0.95	0.4798
7:29211846:G:A	50	98	0.99	0.1068
7:29211998:C:T	50	100	0.98	0.4675
7:29212111:A:C	50	100	0.94	0.01398
7:29212281:C:T	50	100	0.98	0.09822
7:29212351:C:T	50	100	0.91	0.05428
7:29212547:A:G	50	100	1	0.1142
7:29212942:G:C	50	100	1	0.1126
7:29213061:C:T	50	100	1	0.1126
7:29213076:T:G	50	100	1	0.1126
7:29213108:A:T	50	100	1	0.1126
7:29213349:T:C	50	100	1	0.1124
7:29213364:A:G	50	98	0.99	0.1432
7:29213436:G:A	50	100	1	0.1124
7:29213516:A:G	50	100	1	0.1124
7:29213534:A:T	50	100	1	0.1124
7:29213682:T:C	50	100	1	0.1124
7:29213701:T:C	50	100	1	0.1124
7:29213818:A:G	50	100	0.99	0.01253
7:29214207:A:G	50	98	1	0.4651
7:29214292:T:G	50	100	1	0.112
7:29214367:C:T	50	100	0.99	0.2516
7:29214368:G:A	50	100	1	0.02869
7:29214374:C:T	50	100	1	0.1124
7:29214406:G:A	50	100	1	0.1122
7:29214918:C:T	50	100	1	0.1122
7:29214946:C:T	50	98	1	0.02015
7:29214983:G:A	50	100	1	0.1122
7:29215010:A:G	50	100	1	0.1122
7:29215229:G:C	50	100	1	0.1122
7:29215258:C:T	50	100	1	0.1122
7:29215264:G:T	50	100	1	0.1122
7:29215278:C:G	50	100	1	0.1122
7:29215290:T:C	50	100	1	0.1122
7:29215328:A:G	50	100	1	0.1122
7:29215439:A:C	50	100	0.99	0.1129
7:29215519:A:G	50	100	1	0.2829
7:29215612:G:A	49	100	1	0.2829
7:29215653:A:G	50	100	1	0.1118
7:29215699:G:T	50	100	1	0.1118
7:29215817:G:A	50	100	0.99	0.03322
7:29215841:C:T	50	100	1	0.4628
7:29215854:A:G	50	98	1	0.3488
7:29215992:C:A	50	100	0.96	0.0305
7:29216102:T:C	50	100	1	0.1124
7:29216521:T:C	50	100	0.9	0.01053
7:29216648:C:T	50	100	1	0.4624
7:29216800:A:C	50	100	0.99	0.01035
7:29216813:C:T	50	100	0.98	0.1127
7:29216945:G:T	50	100	0.98	0.01325
7:29216952:G:A	50	100	1	0.3477
7:29217309:A:G	50	100	0.99	0.1171
7:29217338:A:G	50	100	1	0.1137
7:29217996:T:G	50	100	1	0.0285
7:29218404:A:C	50	100	0.99	0.344
7:29218471:A:G	50	96	1	0.3477
7:29218522:T:C	50	98	1	0.02977
7:29218551:C:T	50	98	1	0.0285
7:29219060:G:C	50	100	1	0.02832
7:29219321:T:C	50	100	1	0.02959
7:29219603:A:G	50	100	1	0.2721
7:29219630:T:C	50	100	1	0.4395
7:29220090:T:A	50	100	1	0.1118
7:29220093:A:T	50	100	1	0.03849
7:29220101:A:G	50	100	1	0.01035
7:29220376:C:G	50	100	0.86	0.01107
7:29220402:G:A	50	100	1	0.4098
7:29220559:A:G	50	100	1	0.4208
7:29220702:C:T	50	100	1	0.4208
7:29220893:A:G	50	100	1	0.01198
7:29221156:G:T	50	100	1	0.272
7:29221244:G:A	50	100	0.99	0.01707
7:29222553:G:A	50	100	0.99	0.0325
7:29222985:A:G	50	98	0.99	0.1425
7:29223349:G:A	50	100	0.89	0.01053
7:29223441:A:C	50	100	0.99	0.3439
7:29223519:A:C	50	100	1	0.4154
7:29223615:T:C	50	100	1	0.3836
7:29224460:A:G	50	100	0.9	0.01398
7:29224582:G:C	50	100	1	0.1318
7:29224705:C:T	50	100	1	0.4065
7:29225039:C:G	50	100	1	0.4156
7:29225051:G:T	50	100	1	0.02433
7:29225052:A:T	50	100	1	0.02433
7:29225397:T:C	50	100	1	0.01271
7:29225606:G:T	50	100	0.89	0.01035
7:29226299:T:G	50	98	0.99	0.1423
7:29226434:A:G	50	100	1	0.2727
7:29227971:A:G	50	98	0.99	0.1861
7:29228301:T:A	50	96	0.99	0.3898
7:29228314:G:C	50	98	1	0.404
7:29228472:G:A	50	98	1	0.1296
7:29229013:G:A	50	100	0.99	0.02487
7:29229518:G:A	50	100	1	0.2618
7:29230263:C:T	50	100	1	0.01997
7:29230800:A:T	50	98	1	0.01761
7:29231342:C:T	50	100	1	0.2712
7:29231447:C:T	50	100	1	0.3893
7:29231556:A:G	50	100	0.96	0.02052
7:29233707:C:T	50	100	1	0.405
7:29233840:T:A	48	97.9	0.93	0.03141
7:29233896:G:C	43	86	1	0.4049
7:29233927:G:A	49	100	1	0.02487
7:29234024:G:A	50	100	0.81	0.01107
7:29234076:G:A	50	100	1	0.11
7:29234213:C:T	50	98	0.98	0.3491
7:29234370:A:G	50	100	1	0.4045
7:29234638:G:C	50	98	0.98	0.1171
7:29234973:G:A	50	100	1	0.3943
7:29234976:C:T	50	100	1	0.3942
7:29234986:A:T	50	98	1	0.02015
7:29235383:C:T	50	100	1	0.2613
7:29235634:T:C	50	98	0.99	0.1848
7:29235713:A:G	50	100	0.99	0.01307
7:29236527:G:T	50	100	1	0.3936
7:29236691:C:T	50	100	1	0.2611
7:29236820:T:C	50	98	0.99	0.3662
7:29237076:G:A	50	100	0.99	0.4515
7:29237339:G:T	50	100	1	0.1098
7:29238163:G:A	50	100	1	0.03504
7:29238233:A:T	50	100	1	0.1231
7:29238307:C:T	50	98	0.99	0.3647
7:29238383:A:T	50	100	1	0.1093
7:29238396:T:C	50	100	1	0.1224
7:29238896:C:A	50	100	0.99	0.3874
7:29239654:G:A	50	100	1	0.07607
7:29239833:C:G	50	100	0.98	0.0285
7:29239937:A:T	50	100	0.98	0.09259
7:29240182:C:A	50	100	1	0.122
7:29240607:A:G	50	100	0.98	0.06354
7:29240816:T:G	50	86	0.85	0.02941
7:29240942:G:T	50	100	0.98	0.4259
7:29241123:G:T	50	100	0.99	0.1614
7:29241177:T:C	50	100	1	0.1097
7:29241397:T:G	50	100	0.98	0.1875
7:29242526:A:G	50	100	1	0.0256
7:29242721:T:C	47	100	1	0.1863
7:29242944:G:A	50	100	1	0.08769
7:29242996:C:G	50	100	1	0.4385
7:29243010:A:G	50	98	1	0.2515
7:29243184:T:C	50	100	1	0.1089
7:29243438:T:C	50	100	1	0.01198
7:29243489:T:C	50	98	0.99	0.4283
7:29243784:T:A	50	98	1	0.2509
7:29243834:A:G	50	98	1	0.2509
7:29243847:T:G	50	98	1	0.2478
7:29243874:T:C	50	100	0.97	0.01452
7:29244246:G:T	50	100	1	0.01017
7:29244525:G:C	50	98	0.99	0.248
7:29244657:T:C	50	100	1	0.2231
7:29244787:A:G	50	100	0.92	0.0305
7:29245435:A:T	50	98	1	0.2509
7:29245479:T:G	50	98	1	0.2513
7:29245570:A:G	50	98	0.99	0.01979
7:29245861:T:A	50	98	1	0.2509
7:29245903:G:A	50	98	0.99	0.01906
7:29246718:A:G	50	98	1	0.1727
7:29246948:C:T	50	98	1	0.1759
7:29247378:C:A	50	98	1	0.4949
7:29247589:G:A	50	98	0.98	0.02796
7:29247832:T:C	50	100	1	0.215
7:29248063:G:A	50	100	0.94	0.01471
7:29248366:T:G	50	100	1	0.2106
7:29248428:A:G	50	100	1	0.01688
7:29248471:G:A	50	98	0.99	0.01235
7:29248911:C:G	50	100	0.99	0.4348
7:29249834:C:T	50	100	0.97	0.195
7:29249939:G:A	50	100	0.97	0.2077
7:29249960:A:G	50	100	0.98	0.2938
7:29250429:G:C	50	100	1	0.01198
7:29250435:C:T	50	100	0.98	0.01307
7:29250537:A:G	50	98	0.98	0.4951
7:29250618:C:A	50	100	1	0.07571
7:29250909:C:T	50	100	1	0.01325
7:29251232:C:T	50	98	0.95	0.1071
7:29251551:C:A	50	100	0.97	0.2097
7:29251610:G:A	50	100	0.93	0.0325
7:29251811:T:A	50	100	1	0.01398
7:29251941:A:G	50	100	0.99	0.2057
7:29251961:G:A	50	100	0.99	0.07498
7:29251992:C:A	50	100	0.99	0.1912
7:29252236:C:T	50	98	0.98	0.1799
7:29252323:G:A	50	100	0.99	0.1923
7:29252488:G:A	49	100	0.99	0.1926
7:29252996:C:T	50	100	0.99	0.1563
7:29253095:C:G	50	100	0.99	0.1561
7:29253242:C:T	50	100	0.85	0.01434
7:29253479:G:A	50	100	0.96	0.2903
7:29253657:C:T	50	100	0.9	0.01017
7:29254053:C:T	50	100	0.75	0.01271
7:29254267:A:G	50	96	0.87	0.0768
7:29254399:T:A	50	90	0.93	0.4806
7:29254437:G:T	50	98	1	0.01289
7:29254613:C:T	50	94	0.81	0.06137
7:29254755:T:C	50	100	1	0.01888
7:29254846:A:G	50	94	0.94	0.3174
7:29254984:G:C	50	98	0.96	0.01634
7:29255159:T:C	50	96	0.9	0.05192
7:29255359:A:T	50	98	0.98	0.4394
7:29255390:G:C	50	98	0.98	0.1189
7:29255409:C:T	50	98	0.98	0.254
7:29255549:T:C	50	100	0.97	0.04267
7:29255703:A:G	50	100	0.99	0.02705
7:29255720:C:T	50	98	0.99	0.2783
7:29256168:G:A	50	100	0.98	0.2513
7:29256240:T:C	50	96	0.98	0.4308
7:29256278:A:G	50	100	0.99	0.2787
7:29256417:C:G	50	96	0.98	0.4346
7:29256432:G:A	50	98	0.97	0.2533
7:29256620:C:T	50	98	0.98	0.4345
7:29256810:G:A	50	100	0.99	0.01598
7:29256821:C:G	50	98	0.98	0.3736
7:29256854:G:C	50	100	0.93	0.02542
7:29257213:C:T	50	100	0.99	0.03195
7:29257292:G:A	50	100	0.99	0.03195
7:29257549:G:A	50	100	0.99	0.03177
7:29257648:G:A	50	100	1	0.01525
7:29257695:C:T	50	100	1	0.01525
7:29258143:G:C	50	100	0.99	0.01852
7:29258210:G:A	50	100	0.97	0.03776
7:29258698:C:T	50	100	1	0.03994
7:29259051:T:G	50	100	0.98	0.04394
7:29259054:T:G	50	98	0.96	0.2289
7:29259270:T:A	50	100	0.88	0.01253
7:29259454:A:T	50	100	0.98	0.408
7:29259555:T:C	50	100	0.96	0.0285
7:29259660:A:G	50	100	0.98	0.2658
7:29259737:A:G	50	100	0.94	0.01725
7:29259940:C:T	50	100	0.99	0.2714
7:29260155:T:G	50	100	0.98	0.05955
7:29260282:A:C	50	100	0.97	0.2177
7:29260945:T:C	50	100	0.99	0.358
7:29260961:A:G	50	100	0.98	0.3736
7:29261103:A:G	50	100	0.97	0.08896
7:29261352:C:T	50	100	0.99	0.1153
7:29261432:G:A	50	100	0.96	0.02614
7:29261517:C:T	50	100	0.99	0.3595
7:29261965:C:G	50	100	0.98	0.2794
7:29262037:G:A	50	100	1	0.01634
7:29262597:G:T	50	100	0.96	0.03413
7:29262636:C:G	50	100	1	0.02197
7:29262790:G:A	50	100	1	0.02197
7:29263041:C:T	50	100	1	0.4731
7:29263081:C:T	50	100	1	0.1563
7:29263234:T:C	50	100	0.99	0.06427
7:29263264:G:C	50	100	1	0.0463
7:29263334:A:G	50	100	0.99	0.1066
7:29263368:C:T	50	100	0.99	0.3578
7:29263662:C:T	50	100	1	0.1561
7:29263685:G:C	50	100	1	0.02197
7:29263896:G:A	50	100	0.99	0.04357
7:29263950:C:G	49	100	1	0.02705
7:29263954:C:T	49	98	0.98	0.01906
7:29263963:T:C	50	92	0.98	0.2335
7:29264096:T:C	50	100	1	0.2754
7:29264294:T:C	50	100	0.98	0.2511
7:29264301:G:A	50	100	0.96	0.03086
7:29264317:C:T	50	100	1	0.01561
7:29264494:A:G	50	100	0.98	0.2513
7:29264916:A:C	50	100	0.99	0.404
7:29265047:C:A	50	100	0.99	0.2028
7:29265169:C:T	50	100	0.99	0.02179
7:29265419:A:G	50	100	1	0.06373
7:29265622:G:T	50	100	0.99	0.185
7:29266157:C:T	50	100	0.99	0.06391
7:29266205:A:C	50	100	1	0.02596
7:29266287:T:C	50	94	0.96	0.1765
7:29266328:G:T	50	100	0.99	0.1158
7:29266486:A:G	50	100	1	0.06373
7:29266593:C:G	50	100	0.99	0.1173
7:29266865:C:T	50	100	0.99	0.02179
7:29267203:C:T	50	100	0.99	0.02179
7:29267347:T:A	50	100	0.99	0.06391
7:29267610:T:C	50	100	0.99	0.1808
7:29267818:A:G	50	100	0.99	0.06373
7:29268093:A:G	50	100	1	0.1138
7:29268137:T:C	50	100	0.99	0.06391
7:29268226:T:C	49	100	0.99	0.06373
7:29268987:A:T	50	100	0.95	0.01107
7:29269100:G:A	50	100	1	0.02269
7:29269187:C:G	50	100	0.99	0.1636
7:29269342:A:G	50	100	0.99	0.4739
7:29269744:A:G	50	100	1	0.02197
7:29269949:G:A	50	100	0.99	0.1634
7:29270259:C:T	50	100	0.99	0.461
7:29270553:A:G	50	100	0.98	0.4248
7:29270650:G:A	50	100	0.96	0.03413
7:29270703:A:G	50	100	0.98	0.4076
7:29270807:A:G	50	100	1	0.1137
7:29271211:T:G	50	100	0.98	0.02088
7:29271245:T:C	50	100	0.97	0.06845
7:29271248:G:T	50	100	1	0.02197
7:29271317:G:T	50	100	0.97	0.02651
7:29271370:A:C	50	100	0.99	0.4434
7:29271401:A:G	50	100	0.99	0.1632
7:29271519:T:G	50	100	0.99	0.4437
7:29271743:T:C	50	98	0.97	0.1875
7:29271851:G:A	50	94	0.96	0.122
7:29272100:G:A	50	100	1	0.1694
7:29272159:G:A	49	98	0.94	0.05882
7:29272257:T:C	50	100	1	0.1022
7:29272324:A:T	50	100	0.99	0.03177
7:29272523:G:A	50	100	1	0.102
7:29272548:T:A	50	100	1	0.102
7:29272549:C:T	50	100	1	0.09586
7:29272565:G:C	50	100	1	0.02197
7:29272566:G:A	50	100	1	0.102
7:29272605:A:G	50	100	1	0.02179
7:29272686:G:A	50	100	1	0.1024
7:29272688:A:G	50	100	1	0.1024
7:29272700:A:T	50	100	1	0.1024
7:29272949:G:A	49	98	0.98	0.2271
7:29273128:G:A	50	100	0.98	0.04739
7:29273639:T:G	50	98	0.97	0.177
7:29273869:G:A	50	98	0.99	0.3713
7:29273935:G:C	50	100	0.9	0.01053
7:29273941:A:C	50	100	0.97	0.03195
7:29274223:A:G	50	100	1	0.02451
7:29274284:A:T	50	94	0.98	0.1489
7:29274360:A:G	50	96	0.98	0.1491
7:29274368:A:T	50	98	0.99	0.3709
7:29274414:A:C	50	100	0.9	0.01017
7:29274467:C:A	50	98	0.99	0.2565
7:29274568:A:G	50	98	0.99	0.3709
7:29274585:A:C	50	100	0.97	0.03758
7:29274768:G:A	50	100	0.97	0.03922
7:29274814:C:T	50	96	0.98	0.421
7:29275260:A:G	50	100	0.98	0.01634
7:29275343:T:C	50	94	0.98	0.4372
7:29275452:A:G	50	96	0.98	0.3863
7:29275483:T:G	50	100	0.99	0.03377
7:29275599:C:T	50	100	1	0.02469
7:29275741:A:G	50	98	0.98	0.3041
7:29276048:C:T	50	96	0.98	0.337
7:29276175:T:C	50	94	0.98	0.2446
7:29276229:G:A	50	98	0.98	0.3166
7:29276540:C:T	50	100	1	0.05084
7:29276671:G:A	50	100	0.98	0.02342
7:29276873:C:A	50	100	0.98	0.0236
7:29278033:C:T	50	100	0.96	0.2956
7:29278091:C:A	50	100	0.81	0.02306
7:29278642:C:T	50	100	0.94	0.06118
7:29278781:T:C	50	92	0.96	0.4181
7:29278927:A:G	50	100	0.98	0.01416
7:29279081:G:A	50	96	0.98	0.1963
7:29279168:A:G	50	98	0.96	0.06173
7:29279307:G:A	50	100	1	0.02033
7:29279406:C:T	50	100	0.95	0.1035
7:29279458:T:C	50	98	0.95	0.06046
7:29279629:C:G	50	100	1	0.02524
7:29279633:G:A	50	96	0.94	0.3224
7:29279650:C:T	50	98	0.93	0.2121
7:29280241:G:A	50	100	1	0.02542
7:29280470:T:C	50	100	0.98	0.02869
7:29281611:A:C	50	100	0.95	0.02306
7:29281868:T:C	50	100	1	0.01089
7:29282295:G:C	50	100	0.89	0.02578
7:29282641:T:C	50	98	0.96	0.1752
7:29282870:C:T	50	98	0.97	0.177
7:29282967:G:C	50	100	0.83	0.01398
7:29283297:G:A	50	100	0.99	0.01997
7:29283678:G:A	50	98	0.95	0.05683
7:29283697:C:T	50	98	0.99	0.02052
7:29283782:C:A	50	100	0.93	0.02251
7:29283906:C:T	48	95.8	0.97	0.2927
7:29284035:C:A	50	100	0.9	0.02233
7:29284070:C:A	50	98	0.97	0.2111
7:29284071:G:A	50	98	0.96	0.3499
7:29284323:A:G	50	100	0.97	0.1523
7:29284339:C:A	50	100	0.96	0.01271
7:29284344:C:T	50	100	0.9	0.02269
7:29284574:A:G	49	98	0.97	0.1153
7:29284616:G:A	50	98	0.98	0.4559
7:29285058:G:A	50	96	0.96	0.3727
7:29285230:C:T	50	100	0.97	0.1846
7:29285277:G:A	50	100	0.99	0.02487
7:29285368:A:G	50	98	0.96	0.04793
7:29285410:G:A	50	100	0.92	0.02251
7:29285898:T:C	50	98	0.94	0.01616
7:29286543:T:C	50	100	1	0.02923
7:29286860:C:T	50	100	1	0.0158
7:29287044:T:G	50	94	0.97	0.03522
7:29287354:G:A	50	100	0.98	0.01253
7:29287362:G:A	50	100	0.98	0.1451
7:29287770:A:G	50	100	1	0.0118
7:29287910:C:A	50	100	0.98	0.2747
7:29287964:G:C	50	100	1	0.01906
7:29288554:A:T	50	100	1	0.02832
7:29288582:T:C	50	98	0.99	0.4348
7:29288659:A:G	50	100	0.98	0.2318
7:29288683:G:A	50	98	0.99	0.1894
7:29289097:G:A	50	100	1	0.01162
7:29289205:C:T	50	100	1	0.02469
7:29289442:A:G	49	100	0.98	0.2731
7:29289464:C:T	50	98	0.99	0.1901
7:29289472:G:C	50	94	0.98	0.2117
7:29290021:G:T	50	100	0.98	0.01906
7:29290398:C:G	50	100	1	0.02832
7:29290687:A:G	50	98	0.95	0.01053
7:29290941:G:T	50	100	1	0.04158
7:29291012:A:G	50	100	0.99	0.03214
7:29291053:G:A	50	100	1	0.0118
7:29291650:G:A	50	100	0.99	0.04757
7:29291665:C:G	50	100	0.95	0.0158
7:29291714:A:G	50	100	1	0.01943
7:29291829:G:T	50	100	1	0.05919
7:29291911:T:C	50	96	0.99	0.4317
7:29291986:A:G	50	100	0.99	0.1817
7:29291999:T:G	50	100	1	0.0158
7:29292166:A:G	50	98	1	0.3793
7:29292170:G:A	50	100	1	0.04593
7:29292450:G:C	50	100	1	0.04575
7:29292617:T:C	50	98	1	0.4668
7:29292672:G:A	50	100	1	0.0118
7:29292858:G:A	50	100	1	0.04575
7:29292860:A:T	50	100	1	0.04575
7:29292923:A:T	50	100	1	0.01561
7:29293016:A:G	50	100	0.99	0.02378
7:29293339:C:T	49	100	0.98	0.01707
7:29293357:C:T	43	97.7	1	0.01561
7:29293473:C:T	50	96	0.99	0.4326
7:29293630:C:T	50	100	0.94	0.01398
7:29293686:C:G	50	100	1	0.0118
7:29293943:T:G	50	98	0.99	0.1541
7:29294020:C:T	50	100	1	0.01144
7:29294076:G:T	50	98	0.99	0.1926
7:29294265:G:T	50	100	0.69	0.01017
7:29294521:C:T	50	100	1	0.02451
7:29294664:C:T	50	100	1	0.05737
7:29294893:C:T	50	100	1	0.01561
7:29294944:G:A	50	100	1	0.07843
7:29295094:T:C	50	100	1	0.05737
7:29295742:T:C	50	100	1	0.0472
7:29296112:C:G	50	100	1	0.01144
7:29296123:G:A	50	100	0.84	0.01198
7:29296193:C:T	50	100	0.99	0.02832
7:29296376:T:C	50	98	0.99	0.4306
7:29296469:A:G	50	100	0.94	0.01434
7:29296611:A:T	50	100	1	0.05719
7:29297149:T:C	50	100	0.96	0.0955
7:29297274:C:G	50	100	0.98	0.02397
7:29297312:G:A	50	100	1	0.01852
7:29297353:A:G	50	98	0.99	0.1919
7:29297705:C:T	50	100	0.97	0.03395
7:29297814:G:A	50	100	1	0.05664
7:29297985:A:G	50	98	0.98	0.4306
7:29297993:G:A	50	100	0.99	0.1957
7:29298026:C:T	50	100	1	0.01144
7:29298597:C:G	50	100	0.99	0.195
7:29298609:G:C	50	98	0.94	0.01743
7:29298885:T:A	50	100	0.99	0.1946
7:29299170:T:A	50	100	1	0.3346
7:29299200:G:C	50	98	1	0.3346
7:29299210:C:T	50	100	1	0.3348
7:29300001:A:G	50	98	1	0.3377
7:29300172:C:T	50	100	0.99	0.1939
7:29300254:A:G	50	100	1	0.01634
7:29300255:A:G	50	100	1	0.3381
7:29300366:A:G	50	100	1	0.01198
7:29300558:G:A	50	100	1	0.3379
7:29300745:A:C	50	100	1	0.3379
7:29300884:T:C	50	100	1	0.3379
7:29300926:G:C	50	98	0.99	0.211
7:29300935:C:T	50	100	1	0.3379
7:29301624:G:C	50	100	0.95	0.01216
7:29301650:C:G	50	100	1	0.3531
7:29301651:T:G	50	100	1	0.3531
7:29301686:A:G	50	100	0.97	0.07734
7:29301987:T:A	50	100	1	0.01634
7:29301998:C:T	50	100	1	0.3531
7:29302070:T:C	50	98	1	0.2858
7:29302078:A:G	50	98	0.99	0.2859
7:29302086:C:A	50	100	1	0.3526
7:29302128:G:C	50	100	0.99	0.2146
7:29302265:C:T	50	100	1	0.3417
7:29302330:C:T	50	100	1	0.01416
7:29302354:A:C	50	100	1	0.2469
7:29302523:A:T	45	97.8	1	0.3526
7:29302541:A:G	47	95.7	1	0.3526
7:29303077:G:T	50	100	0.99	0.213
7:29303164:C:T	50	100	1	0.2487
7:29303561:G:A	50	100	0.99	0.2133
7:29303568:C:A	50	100	1	0.07643
7:29303582:G:A	50	100	0.99	0.2406
7:29303875:C:T	50	100	0.98	0.03486
7:29303888:C:G	50	100	1	0.02015
7:29304328:C:T	50	100	0.99	0.01471
7:29304551:A:G	50	98	0.99	0.4252
7:29304738:C:T	50	98	0.99	0.3577
7:29304785:C:T	50	98	0.96	0.08115
7:29304852:A:G	50	98	0.99	0.3745
7:29305065:G:T	50	100	0.99	0.1097
7:29305134:T:C	50	100	0.94	0.01688
7:29305675:C:T	50	100	1	0.3037
7:29305923:C:T	50	100	1	0.03232
7:29305988:T:C	50	100	1	0.1868
7:29306108:G:A	50	100	1	0.2691
7:29306131:G:A	50	100	1	0.02342
7:29306664:T:C	50	100	1	0.08569
7:29306744:T:A	50	100	0.99	0.1854
7:29306902:C:T	50	100	1	0.2008
7:29307629:A:G	50	100	1	0.254
7:29307761:G:A	50	100	0.99	0.1191
7:29307799:A:G	50	100	1	0.3027
7:29307874:C:T	50	100	1	0.1845
7:29308049:A:G	50	100	1	0.1845
7:29308466:T:C	50	98	0.93	0.01089
7:29308556:C:T	50	100	1	0.02015
7:29309262:G:T	50	100	0.88	0.01235
7:29309800:C:T	50	100	1	0.2527
7:29310072:A:G	50	100	1	0.2153
7:29310391:T:C	50	98	0.88	0.02796
7:29310463:A:C	50	100	1	0.1195
7:29310480:G:C	50	100	1	0.02814
7:29310677:A:G	50	100	0.96	0.02052
7:29311004:G:C	50	100	1	0.08115
7:29311277:C:T	50	100	0.96	0.02451
7:29311587:G:C	50	100	1	0.0118
7:29311594:T:C	50	100	1	0.02614
7:29311724:T:C	50	100	1	0.122
7:29311767:A:G	50	100	1	0.04375
7:29311900:G:A	50	100	1	0.0138
7:29311958:G:C	50	100	1	0.3958
7:29312372:T:C	50	100	1	0.2159
7:29312779:A:G	50	100	1	0.1866
7:29313061:G:A	50	100	1	0.0423
7:29313076:G:A	50	100	1	0.2685
7:29313107:C:G	50	100	1	0.02451
7:29313829:C:T	50	100	1	0.2522
7:29313860:G:A	50	100	1	0.01816
7:29314092:A:G	50	100	0.93	0.01107
7:29314145:G:A	50	100	1	0.3027
7:29314319:A:G	50	100	1	0.0138
7:29314365:A:G	50	100	1	0.09568
7:29314416:C:A	50	100	1	0.08878
7:29314438:A:G	50	100	1	0.01816
7:29314454:T:C	50	100	1	0.1954
7:29314614:A:C	50	100	1	0.04248
7:29315345:T:C	50	100	0.96	0.02451
7:29315822:C:T	50	100	0.97	0.01816
7:29315873:A:G	50	100	0.99	0.03268
7:29316195:G:A	50	100	1	0.09205
7:29316461:G:A	50	100	1	0.09368
7:29316534:T:C	50	100	1	0.2696
7:29316787:G:A	50	100	1	0.146
7:29317117:C:T	50	98	0.99	0.2304
7:29317338:A:C	50	100	0.99	0.03268
7:29317358:T:C	50	98	0.97	0.03922
7:29317421:T:C	50	100	0.99	0.2231
7:29317472:A:T	50	100	1	0.07789
7:29317758:G:A	50	100	1	0.2259
7:29317950:C:T	50	100	1	0.01235
7:29318615:G:T	50	100	1	0.1164
7:29318745:A:T	50	100	1	0.439
7:29318805:A:G	50	100	1	0.4385
7:29319162:T:C	50	100	1	0.2551
7:29319411:A:G	50	100	1	0.291
7:29319702:A:G	50	100	0.95	0.02397
7:29320005:T:A	50	100	1	0.08896
7:29320204:C:T	50	100	1	0.08896
7:29320366:G:T	50	100	1	0.2226
7:29320380:G:T	50	100	1	0.0138
7:29320582:A:G	50	100	0.99	0.11
7:29320690:A:T	50	100	1	0.01561
7:29320951:C:A	50	98	0.99	0.2306
7:29321174:A:G	50	100	1	0.01816
7:29321281:C:T	50	100	1	0.2159
7:29321346:C:T	50	100	1	0.216
7:29321393:A:G	50	100	0.99	0.08951
7:29321455:C:T	50	100	1	0.1169
7:29321600:C:T	50	100	1	0.04267
7:29321861:G:A	50	100	1	0.01834
7:29322181:G:A	50	100	1	0.01253
7:29322690:C:T	50	100	0.99	0.1398
7:29322734:T:C	50	100	1	0.03068
7:29323165:C:G	50	100	1	0.04575
7:29323166:C:G	50	100	0.92	0.03649
7:29323276:T:C	50	98	0.99	0.4196
7:29323319:T:C	50	100	0.98	0.1211
7:29323339:T:C	50	98	1	0.1042
7:29323990:C:T	50	100	0.99	0.1701
7:29324524:G:A	50	100	1	0.08878
7:29325357:C:A	50	100	1	0.04484
7:29325570:A:G	50	100	0.98	0.01688
7:29325587:A:G	50	100	1	0.01452
7:29325639:G:A	50	100	1	0.331
7:29325750:G:A	50	100	1	0.4136
7:29325848:A:G	50	100	1	0.331
7:29326172:T:A	50	100	1	0.1943
7:29326261:G:T	50	98	0.96	0.03722
7:29326349:G:A	50	100	1	0.4123
7:29326401:C:T	50	100	0.99	0.01198
7:29326500:T:G	50	98	0.89	0.02723
7:29326661:A:C	50	100	1	0.01253
7:29326787:C:T	50	100	1	0.3313
7:29326910:C:A	50	98	1	0.3301
7:29327210:C:T	50	100	1	0.0118
7:29328300:G:A	50	100	1	0.3633
7:29328408:G:A	50	100	0.98	0.07407
7:29328814:G:A	50	100	1	0.07117
7:29328868:C:A	50	100	1	0.2168
7:29328948:G:A	50	100	1	0.2168
7:29328980:A:G	50	100	1	0.07716
7:29329531:A:G	50	100	1	0.07117
7:29329759:A:G	50	100	0.98	0.07771
7:29329844:G:T	50	100	1	0.07135
7:29330257:A:G	50	98	1	0.1817
7:29330285:A:G	50	100	1	0.01561
7:29330564:A:G	50	100	1	0.2155
7:29330569:C:T	50	98	1	0.3767
7:29330621:C:T	50	100	1	0.04339
7:29330721:C:G	50	98	0.97	0.03558
7:29330831:A:C	50	98	1	0.4486
7:29331603:A:G	50	100	0.99	0.301
7:29332115:C:T	50	100	1	0.191
7:29332279:C:T	50	100	0.99	0.01198
7:29332307:G:A	50	100	1	0.4399
7:29332332:A:G	50	100	1	0.06754
7:29332423:T:G	50	100	1	0.06736
7:29333208:G:T	50	100	1	0.2992
7:29333466:A:C	50	100	0.99	0.1872
7:29333790:C:A	50	100	1	0.03558
7:29333928:T:C	50	100	1	0.01416
7:29333986:C:T	50	100	1	0.3034
7:29334098:C:A	50	100	1	0.01434
7:29334440:A:G	50	100	1	0.1639
7:29334517:G:A	50	100	0.99	0.2843
7:29334748:C:G	50	100	1	0.04412
7:29334952:C:T	50	100	1	0.3319
7:29335027:T:C	50	100	0.99	0.2502
7:29335144:C:T	50	100	1	0.3034
7:29335182:A:G	50	100	0.99	0.03831
7:29335210:A:C	50	100	0.98	0.08224
7:29335354:A:G	50	100	0.99	0.2013
7:29335800:A:G	50	100	0.99	0.1698
7:29336370:G:A	50	100	1	0.2861
7:29336794:C:A	45	91.1	0.99	0.1794
7:29336813:C:T	46	97.8	1	0.3433
7:29336896:C:T	50	100	1	0.05029
7:29337656:G:A	50	100	0.98	0.2019
7:29337677:G:T	49	98	0.95	0.03686
7:29338502:G:A	50	100	0.98	0.2021
7:29338642:G:A	50	100	0.98	0.2019
7:29338709:G:A	50	100	0.96	0.02651
7:29338781:C:T	50	100	0.99	0.3077
7:29339069:C:A	50	100	1	0.02923
7:29339548:G:A	50	100	1	0.0285
7:29339555:A:G	50	100	0.99	0.01216
7:29339658:A:G	50	100	0.99	0.03105
7:29339863:A:T	50	96	0.96	0.2585
7:29339879:G:A	50	96	0.96	0.3678
7:29340142:C:T	50	100	0.95	0.04793
7:29340542:A:G	50	98	0.98	0.2491
7:29340946:C:A	50	100	0.98	0.09804
7:29340987:C:T	50	98	0.97	0.2286
7:29341058:G:C	50	100	0.92	0.01162
7:29341411:C:T	50	98	0.99	0.2275
7:29341476:G:C	50	98	0.99	0.2275
7:29341533:A:G	50	98	0.99	0.2275
7:29341620:G:A	50	98	0.91	0.02052
7:29341752:T:C	50	100	0.97	0.06009
7:29341816:T:C	50	98	0.92	0.0207
7:29342116:G:C	50	100	1	0.3818
7:29342123:G:A	50	100	0.99	0.3609
7:29342260:A:C	50	100	0.98	0.09931
7:29343094:G:A	50	98	0.99	0.2464
7:29343297:C:T	50	98	1	0.2333
7:29343341:G:A	50	100	1	0.01816
7:29343533:G:C	50	98	1	0.2515
7:29343729:C:G	50	98	1	0.2453
7:29343782:T:A	50	98	1	0.1988
7:29343809:A:G	50	98	1	0.2453
7:29344116:T:A	50	100	0.99	0.2469
7:29344268:A:G	50	98	0.99	0.2438
7:29344333:T:A	50	100	1	0.01816
7:29344541:C:T	50	100	0.98	0.3891
7:29344622:C:T	50	100	1	0.2079
7:29344673:G:T	50	100	0.99	0.09967
7:29344763:G:T	50	100	1	0.2077
7:29344776:G:A	50	100	1	0.2077
7:29344777:G:T	50	100	1	0.2077
7:29344938:G:A	50	100	0.98	0.1605
7:29345353:C:T	50	94	0.94	0.06681
7:29345472:A:T	50	100	0.99	0.0138
7:29345494:G:A	50	100	1	0.2328
7:29345693:C:T	50	100	1	0.01071
7:29345869:T:A	50	100	1	0.0118
7:29346137:C:T	50	100	1	0.2191
7:29346259:C:T	50	100	1	0.2191
7:29346445:T:C	50	100	1	0.2191
7:29346467:G:A	50	100	1	0.2191
7:29346526:G:C	50	100	0.97	0.02887
7:29346727:G:A	50	100	1	0.2191
7:29346813:T:A	50	100	1	0.2191
7:29346927:T:C	50	100	1	0.2191
7:29347154:A:G	50	100	0.98	0.2286
7:29347574:C:T	50	100	1	0.2133
7:29347699:G:A	50	100	1	0.218
7:29347731:C:A	50	100	1	0.218
7:29347767:C:T	50	100	1	0.218
7:29348006:C:T	50	100	1	0.2133
7:29349145:C:T	50	100	1	0.2162
7:29349202:T:C	50	100	0.86	0.01071
7:29349212:C:G	50	100	1	0.03794
7:29349251:A:G	50	100	0.99	0.35
7:29349370:T:C	50	100	0.94	0.01325
7:29349566:T:A	50	100	1	0.2135
7:29349625:A:G	50	100	1	0.2035
7:29349680:G:A	50	100	0.98	0.1454
7:29350091:T:C	50	96	0.91	0.08115
7:29350587:A:C	50	100	1	0.01071
7:29350623:G:A	50	100	1	0.2133
7:29350836:G:A	50	100	0.99	0.1069
7:29350847:C:T	50	100	0.98	0.1914
7:29351030:C:A	50	98	1	0.213
7:29351081:G:C	50	96	1	0.2153
7:29351127:A:T	50	100	1	0.01071
7:29351529:A:G	50	100	1	0.3146
7:29351532:G:A	50	100	1	0.1006
7:29351619:C:T	50	100	1	0.1024
7:29351762:A:T	50	100	1	0.2133
7:29351764:G:A	50	100	1	0.1024
7:29351781:G:A	50	100	1	0.2033
7:29351787:G:A	50	100	1	0.01071
7:29351995:T:C	50	100	1	0.3161
7:29352369:A:G	50	98	1	0.2638
7:29352374:T:A	50	100	0.97	0.02415
7:29352493:G:A	50	100	0.98	0.07952
7:29352539:C:T	50	100	0.99	0.195
7:29352550:C:T	50	100	1	0.1006
7:29352917:A:T	50	100	1	0.224
7:29353474:C:T	50	100	1	0.01071
7:29353948:A:G	50	100	1	0.02796
7:29354432:T:C	50	100	1	0.2111
7:29354819:C:G	50	100	1	0.2137
7:29354923:T:A	50	100	1	0.2037
7:29355030:G:A	50	100	0.99	0.01507
7:29355118:G:A	50	100	1	0.01471
7:29355401:C:T	50	100	1	0.1952
7:29355613:T:G	50	100	0.99	0.3486
7:29355614:G:A	50	100	0.99	0.3486
7:29355931:C:T	50	98	0.98	0.2128
7:29356087:T:G	50	100	1	0.2504
7:29356277:A:T	50	100	1	0.2095
7:29357436:C:T	50	98	0.7	0.01053
7:29357529:G:T	50	100	1	0.03867
7:29357651:A:G	50	100	1	0.02306
7:29357705:A:G	50	100	0.99	0.3504
7:29357717:A:C	50	100	1	0.08388
7:29357763:T:G	50	100	1	0.02887
7:29357792:C:T	50	100	1	0.3128
7:29358059:A:C	50	100	1	0.2039
7:29358234:A:G	50	100	0.99	0.4049
7:29358494:G:A	50	100	1	0.2037
7:29358510:C:T	50	98	0.89	0.01253
7:29358666:C:G	50	100	1	0.3511
7:29358949:G:A	50	100	1	0.195
7:29358976:C:T	50	100	1	0.07607
7:29359472:G:A	50	100	0.99	0.02015
7:29359474:C:T	50	100	1	0.03686
7:29359824:A:G	50	100	0.98	0.01344
7:29360099:T:C	50	100	1	0.02905
7:29360694:C:T	50	100	0.98	0.37
7:29360933:A:G	50	100	0.98	0.3511
7:29361064:A:G	50	100	1	0.02887
7:29361088:T:C	50	100	1	0.0236
7:29361162:T:G	50	100	1	0.02723
7:29362403:G:A	50	100	1	0.01398
7:29362537:C:G	50	100	1	0.01561
7:29362540:G:T	50	100	1	0.01362
7:29363572:C:T	50	100	0.99	0.1952
7:29364336:T:C	50	100	1	0.01017
7:29364437:T:A	50	100	1	0.01144
7:29365110:G:A	50	100	1	0.138
7:29365527:C:G	50	100	1	0.1178
7:29365656:A:G	50	100	1	0.2206
7:29366256:C:T	50	100	0.99	0.2524
7:29366363:A:G	50	98	0.97	0.3397
7:29366414:G:T	50	100	1	0.01126
7:29366854:G:A	50	100	0.98	0.0354
7:29367065:G:T	50	100	0.96	0.1412
7:29367615:A:C	50	100	0.99	0.0354
7:29367644:A:G	50	100	0.99	0.0354
7:29367839:G:A	50	100	0.99	0.0354
7:29367872:T:C	50	100	0.97	0.08243
7:29367920:C:T	50	100	0.99	0.03522
7:29368351:T:C	50	100	1	0.0354
7:29368649:C:T	50	100	1	0.0354
7:29368771:A:C	50	100	1	0.0354
7:29369049:G:A	50	100	1	0.0354
7:29369079:G:A	50	100	1	0.0354
7:29369196:A:T	50	100	1	0.0354
7:29369286:A:T	50	100	1	0.01598
7:29369287:C:A	50	98	1	0.0354
7:29369883:A:G	50	100	1	0.0354
7:29369980:A:G	50	100	0.97	0.1992
7:29370142:G:T	50	100	1	0.0354
7:29370210:T:A	50	100	1	0.0354
7:29370443:A:T	50	100	0.94	0.01761
7:29370552:T:C	50	100	0.96	0.2771
7:29370641:C:T	50	100	1	0.0354
7:29370816:C:T	50	100	1	0.0354
7:29370845:T:C	50	100	1	0.0354
7:29370869:C:T	50	100	1	0.0354
7:29371012:T:C	50	100	1	0.03522
7:29371043:A:G	50	100	1	0.03577
7:29371251:G:A	50	100	0.99	0.2166
7:29371353:G:C	50	100	1	0.0354
7:29371486:A:G	50	100	1	0.03522
7:29371891:C:T	50	100	0.95	0.0158
7:29371927:A:G	50	100	1	0.03558
7:29371960:C:T	50	100	0.96	0.08224
7:29372331:C:T	50	100	1	0.02614
7:29372402:A:G	50	100	0.96	0.01652
7:29372940:A:G	50	100	0.95	0.0187
7:29373254:G:A	50	100	0.99	0.01434
7:29373258:T:C	50	100	1	0.03086
7:29373272:A:G	50	100	1	0.03086
7:29373308:C:T	50	100	0.96	0.0256
7:29373772:G:A	50	98	0.94	0.453
7:29373790:G:A	50	100	0.99	0.02015
7:29373828:G:A	50	100	0.9	0.02887
7:29373853:A:G	50	100	0.98	0.02033
7:29373948:G:A	50	100	0.99	0.02015
7:29373956:A:G	50	100	1	0.02015
7:29374208:A:G	50	100	0.92	0.01398
7:29374209:C:G	50	100	1	0.01997
7:29374263:T:C	50	98	0.94	0.457
7:29374300:G:A	50	100	0.9	0.0285
7:29374412:A:C	50	100	0.81	0.01235
7:29374447:A:C	50	100	1	0.01398
7:29374777:C:T	50	100	0.97	0.01071
7:29374964:C:T	50	98	0.87	0.01761
7:29374965:G:A	50	96	0.76	0.02197
7:29375175:C:T	48	100	1	0.01416
7:29375184:T:C	29	89.7	0.94	0.4769
7:29375280:C:T	50	94	0.94	0.4043
7:29375754:G:C	50	100	0.92	0.1728
7:29375822:C:T	50	100	0.87	0.01652
7:29376453:G:C	50	100	0.86	0.01743
7:29376470:C:T	50	100	0.87	0.01743
7:29376521:C:A	50	100	0.9	0.01906
7:29376747:G:A	50	100	1	0.01398
7:29376780:C:T	50	100	0.93	0.3428
7:29376844:G:A	50	100	0.9	0.09568
7:29376846:A:C	50	100	0.93	0.03286
7:29377468:T:A	50	100	0.94	0.01616
7:29377656:G:C	50	98	0.86	0.2151
7:29377658:A:C	50	98	0.86	0.2151
7:29378097:C:G	50	98	0.95	0.01961
7:29378108:C:A	50	98	0.95	0.01943
7:29378331:C:T	50	98	0.84	0.02959
7:29379216:C:T	50	100	0.75	0.01452
7:29379479:C:A	50	100	0.88	0.01743
