## Supplemental Table 1 for "Genome-wide association study in Brazil identifies genetic susceptibility to tuberculosis with single-cell gene effects": TableS1_hpWGS_concordance_subset.csv (part 169 of 377)

snpID	total_call	percent_concordance	impute_score	MAF
7:29379516:G:A	50	100	0.72	0.01089
7:29380170:C:T	50	80	0.68	0.262
7:29380230:A:G	50	98	0.66	0.03341
7:29380435:T:C	50	76	0.73	0.1963
7:29380776:G:A	50	96	0.79	0.1142
7:29381005:A:T	49	93.9	0.81	0.2667
7:29381096:T:C	50	94	0.84	0.1992
7:29381374:G:A	50	100	0.9	0.02614
7:29381548:G:A	50	100	0.92	0.02614
7:29381590:C:G	50	96	0.82	0.1088
7:29381719:C:G	50	98	0.82	0.1412
7:29381806:A:T	48	93.8	0.84	0.1191
7:29381860:A:G	47	91.5	0.82	0.1418
7:29382170:G:A	50	94	0.85	0.2142
7:29382206:C:T	50	100	0.81	0.03286
7:29382605:G:A	50	98	0.84	0.1302
7:29382889:C:T	50	100	0.82	0.0325
7:29382941:T:C	50	100	0.88	0.06772
7:29383166:A:G	50	100	0.8	0.0158
7:29383289:G:A	50	96	0.91	0.06046
7:29383899:G:A	50	94	0.82	0.06191
7:29383907:T:G	50	100	0.87	0.3328
7:29384157:T:C	50	96	0.85	0.4835
7:29384314:T:C	50	100	0.9	0.1113
7:29384367:A:C	50	98	0.91	0.1574
7:29384575:C:G	50	100	0.96	0.02251
7:29384671:T:C	50	100	0.94	0.05664
7:29385028:G:A	50	100	0.97	0.484
7:29385573:G:T	50	100	0.97	0.1572
7:29385589:C:T	50	100	0.97	0.4633
7:29385823:A:G	50	100	0.99	0.09296
7:29385840:A:T	50	100	0.88	0.0138
7:29385910:G:A	50	100	0.99	0.06845
7:29385968:A:G	50	100	0.95	0.1374
7:29386220:C:A	50	100	0.98	0.4871
7:29387134:A:T	50	100	0.94	0.06427
7:29387246:G:A	50	100	0.96	0.02233
7:29387333:T:C	50	100	0.98	0.1494
7:29387722:T:C	50	98	0.95	0.0138
7:29388004:A:C	50	100	0.98	0.1494
7:29388119:A:G	50	100	0.96	0.1946
7:29388132:G:A	50	100	0.95	0.02324
7:29388223:C:G	50	100	0.98	0.1496
7:29388454:G:A	50	100	0.97	0.1233
7:29388556:A:G	50	98	0.93	0.01543
7:29388843:G:A	50	100	0.95	0.03195
7:29388953:T:C	50	100	0.96	0.2048
7:29389144:C:T	50	98	0.97	0.1538
7:29389160:G:A	50	98	0.97	0.15310000000000001
7:29389175:C:T	50	96	0.97	0.1514
7:29389216:A:G	50	100	0.98	0.4274
7:29389315:A:G	50	98	0.97	0.1511
7:29389499:A:G	50	100	0.96	0.08388
7:29389638:C:G	50	98	0.97	0.1491
7:29389772:G:A	50	100	0.94	0.02415
7:29390261:G:C	50	100	0.96	0.1509
7:29390359:G:A	50	100	0.99	0.07026
7:29390433:G:T	50	100	0.99	0.07335
7:29390454:G:C	50	100	0.98	0.07044
7:29390631:C:T	50	100	0.97	0.01216
7:29390664:A:G	50	100	0.99	0.07317
7:29390844:G:A	50	100	0.99	0.01725
7:29391291:G:A	50	100	0.96	0.06609
7:29391374:G:A	50	100	0.98	0.1505
7:29391796:G:T	50	100	0.99	0.07262
7:29391811:C:T	50	100	0.99	0.05664
7:29391842:C:G	50	100	0.98	0.1503
7:29391936:A:G	50	100	0.97	0.1492
7:29392339:G:A	50	100	0.99	0.05519
7:29392421:A:G	50	100	0.86	0.06463
7:29392570:G:A	50	96	0.9	0.01434
7:29392744:C:T	50	100	0.99	0.03032
7:29392863:G:T	50	98	0.98	0.2885
7:29392950:A:G	50	100	0.99	0.02487
7:29393029:A:G	50	100	0.99	0.05519
7:29393269:T:C	50	100	0.97	0.3041
7:29393740:A:G	50	100	0.99	0.2266
7:29394304:T:C	50	100	0.98	0.3871
7:29394307:G:T	50	100	0.97	0.06899
7:29394319:T:A	50	100	0.97	0.3958
7:29394426:C:T	50	100	0.97	0.06917
7:29394567:C:G	50	100	0.94	0.0915
7:29394568:T:G	50	100	0.94	0.0915
7:29394708:C:T	50	100	0.98	0.1563
7:29394828:A:G	50	100	0.98	0.4468
7:29396123:C:A	50	100	0.99	0.08007
7:29396223:G:A	50	100	0.98	0.06373
7:29396268:C:A	50	100	0.94	0.01035
7:29396283:C:T	50	100	0.98	0.06736
7:29396509:C:T	50	100	0.98	0.3847
7:29396655:T:G	50	100	0.99	0.1438
7:29396903:A:G	50	100	0.97	0.2275
7:29396918:G:A	50	98	0.98	0.1554
7:29397013:A:G	50	100	0.98	0.1501
7:29397058:C:T	50	100	0.99	0.02869
7:29397062:T:G	50	100	0.99	0.03232
7:29397164:A:C	50	98	0.99	0.05701
7:29397188:T:C	50	100	0.98	0.05465
7:29397355:T:G	50	100	0.99	0.1431
7:29397520:A:G	50	100	0.86	0.1474
7:29397580:G:T	50	100	0.98	0.3833
7:29397784:T:C	50	100	0.85	0.01816
7:29398018:T:C	50	100	0.88	0.01834
7:29398250:C:G	50	100	0.95	0.06917
7:29398251:T:C	50	100	0.97	0.1472
7:29398493:C:T	50	100	1	0.1127
7:29398872:G:A	50	100	1	0.01906
7:29399380:C:T	50	100	0.99	0.1104
7:29399497:G:A	50	100	0.98	0.1204
7:29399768:A:T	50	100	1	0.03431
7:29399918:C:T	50	100	0.82	0.02905
7:29400025:G:A	50	100	0.99	0.3825
7:29400157:C:T	50	100	0.97	0.191
7:29400408:A:G	50	100	0.95	0.09096
7:29400579:C:T	50	100	0.97	0.06318
7:29400874:G:A	50	100	0.9	0.02941
7:29400935:C:G	50	100	0.98	0.07807
7:29401402:G:T	50	100	0.99	0.1068
7:29401462:A:G	50	100	0.99	0.181
7:29402202:C:T	50	100	0.96	0.01017
7:29402699:G:C	50	100	0.99	0.04049
7:29402936:A:G	50	100	0.99	0.0463
7:29403291:T:C	50	100	0.98	0.161
7:29403433:C:T	50	100	0.98	0.04049
7:29403455:G:A	50	98	0.99	0.3931
7:29403874:C:G	50	100	1	0.01906
7:29404078:C:T	50	100	0.98	0.07861
7:29404084:A:G	50	100	0.99	0.1107
7:29404148:C:T	50	100	0.96	0.02923
7:29404400:G:C	50	100	0.98	0.09786
7:29404405:A:T	50	100	0.97	0.03468
7:29404452:T:G	50	100	0.98	0.07026
7:29404774:A:G	50	100	0.96	0.01979
7:29405563:G:A	50	100	1	0.159
7:29405714:A:G	50	100	0.99	0.02596
7:29406128:T:C	50	100	1	0.1589
7:29406606:A:C	50	100	0.97	0.0236
7:29406818:A:G	50	98	0.97	0.04139
7:29406896:T:C	50	100	0.99	0.3853
7:29407120:G:A	50	98	0.99	0.465
7:29407349:T:A	50	98	0.97	0.04158
7:29407372:C:A	50	98	0.91	0.04993
7:29407425:C:T	50	98	0.86	0.0492
7:29407451:C:A	50	100	0.99	0.0256
7:29407526:A:G	50	100	0.99	0.4031
7:29407653:T:C	50	98	0.98	0.3595
7:29407670:G:C	50	98	0.99	0.4031
7:29407674:C:T	50	100	0.98	0.09259
7:29407682:C:T	50	96	1	0.2055
7:29407741:T:C	50	98	1	0.1363
7:29408203:A:T	50	98	0.99	0.1336
7:29408506:G:A	50	100	0.99	0.07081
7:29408601:T:C	50	100	0.98	0.07008
7:29408804:G:A	50	98	0.98	0.1358
7:29409025:C:A	50	98	0.98	0.1344
7:29409044:T:C	50	100	0.98	0.4751
7:29409303:G:T	50	100	0.98	0.2694
7:29409311:T:C	50	98	0.97	0.1601
7:29409481:A:G	50	98	0.98	0.3849
7:29409563:T:C	50	96	0.97	0.2244
7:29409761:G:A	50	100	0.96	0.08388
7:29409775:G:A	50	100	0.94	0.01598
7:29410244:G:T	50	98	0.95	0.04975
7:29410614:G:A	50	100	0.96	0.03813
7:29410990:C:G	50	98	0.97	0.09259
7:29411174:A:G	50	100	0.99	0.06972
7:29411279:G:A	50	100	0.97	0.09332
7:29411628:A:G	50	100	0.98	0.1324
7:29411684:A:G	50	100	0.86	0.01126
7:29411881:G:C	50	98	0.95	0.3638
7:29412521:A:G	50	98	0.95	0.3562
7:29412621:G:A	50	100	0.93	0.1374
7:29412780:G:A	50	100	0.97	0.01688
7:29412923:G:A	50	100	0.97	0.01035
7:29413046:C:T	50	100	1	0.01688
7:29413257:A:G	50	100	0.96	0.06318
7:29413678:G:A	50	98	0.97	0.1443
7:29414101:C:T	50	100	0.95	0.1609
7:29414181:A:G	50	100	0.95	0.1674
7:29414485:T:G	50	98	0.93	0.2364
7:29414491:C:T	50	100	0.98	0.03994
7:29414661:C:G	50	100	1	0.01634
7:29415018:G:A	50	100	0.95	0.02633
7:29415022:T:C	50	100	0.98	0.02306
7:29415107:C:T	50	100	0.94	0.0207
7:29415147:G:C	50	100	1	0.01707
7:29415283:T:C	50	100	0.93	0.03686
7:29415346:T:A	50	98	0.96	0.02669
7:29415384:G:C	50	100	0.8	0.01362
7:29415432:T:C	50	96	0.95	0.02215
7:29415499:A:G	50	92	0.93	0.1926
7:29415632:G:A	49	100	0.9	0.05737
7:29415746:A:T	50	100	1	0.01906
7:29415815:T:C	50	100	0.84	0.01979
7:29416389:G:A	50	96	0.92	0.4121
7:29416638:C:T	50	100	0.92	0.1191
7:29416875:A:G	50	100	0.92	0.1191
7:29417405:C:T	50	94	0.89	0.3491
7:29417646:C:A	50	96	0.92	0.3519
7:29419016:G:A	50	98	0.91	0.1618
7:29419024:A:G	50	100	0.95	0.01253
7:29419380:C:G	50	98	0.92	0.1832
7:29420132:A:G	50	100	0.99	0.02433
7:29420890:A:C	50	100	0.75	0.02578
7:29420902:C:G	50	96	0.94	0.3168
7:29421086:T:C	50	100	1	0.01816
7:29421195:A:G	50	100	0.88	0.02669
7:29421357:T:C	50	100	0.99	0.0236
7:29422090:G:A	50	100	0.97	0.2438
7:29422300:G:A	50	100	0.96	0.1685
7:29422330:G:A	50	98	1	0.04412
7:29422426:G:A	50	100	0.98	0.0915
7:29422513:A:G	50	98	1	0.04339
7:29422569:G:A	50	100	0.98	0.2598
7:29423000:T:C	50	100	1	0.01943
7:29423065:G:A	50	100	0.98	0.2248
7:29423329:G:A	50	100	1	0.01452
7:29423555:T:A	50	98	0.99	0.2075
7:29423577:C:T	50	100	0.99	0.2449
7:29423785:G:A	50	100	0.97	0.02015
7:29423847:A:G	50	100	0.79	0.01162
7:29423918:G:A	50	100	0.98	0.2763
7:29423937:G:A	50	100	1	0.01452
7:29424145:A:G	50	98	0.99	0.08733
7:29424231:A:T	50	100	0.98	0.03903
7:29424261:T:C	50	100	0.98	0.07952
7:29424933:A:G	50	100	0.96	0.2807
7:29424982:T:C	50	100	0.96	0.281
7:29425249:T:C	50	100	0.97	0.2772
7:29425515:G:C	50	100	0.93	0.05211
7:29425628:C:G	50	100	0.97	0.01997
7:29425694:G:T	50	98	0.97	0.2656
7:29426757:T:C	50	100	0.98	0.1387
7:29427151:C:G	50	100	0.98	0.1385
7:29427165:A:G	50	100	0.96	0.02142
7:29427181:G:C	50	100	0.98	0.05465
7:29427409:G:A	50	98	0.99	0.2665
7:29427743:G:A	49	98	0.95	0.01525
7:29427802:A:G	50	100	0.99	0.1888
7:29428018:T:C	50	98	0.98	0.49
7:29428294:T:C	50	100	0.99	0.1868
7:29428498:T:C	50	100	0.99	0.1872
7:29428660:G:C	50	100	0.98	0.2162
7:29428729:A:G	50	100	0.99	0.07879
7:29428849:T:C	50	100	0.99	0.08533
7:29429058:G:A	50	100	0.84	0.04031
7:29429082:G:A	50	100	0.98	0.2164
7:29429454:G:A	50	100	1	0.02015
7:29429905:A:G	50	100	1	0.08279
7:29430217:G:A	50	100	1	0.08279
7:29430793:A:G	50	94	0.85	0.07062
7:29430794:A:G	48	95.8	0.95	0.06554
7:29430868:G:A	50	100	0.96	0.02052
7:29431123:A:G	50	98	0.98	0.2478
7:29431149:C:T	50	100	0.97	0.05519
7:29431245:A:G	50	100	0.98	0.3629
7:29431533:G:C	50	100	0.98	0.09205
7:29431701:A:G	50	100	0.97	0.1135
7:29431753:A:G	50	100	0.97	0.1331
7:29431813:A:G	50	100	0.98	0.4459
7:29432201:C:T	50	100	0.93	0.05338
7:29432429:T:C	50	100	0.98	0.03649
7:29432524:T:C	50	100	0.92	0.01216
7:29432643:C:T	50	100	0.95	0.0532
7:29432751:G:A	50	100	0.95	0.02433
7:29432919:G:A	50	98	0.96	0.02778
7:29433378:C:T	50	98	0.91	0.04575
7:29433481:C:T	50	100	0.99	0.01289
7:29433841:C:A	49	95.9	0.95	0.1113
7:29434304:T:C	50	100	1	0.01271
7:29434412:A:G	50	100	1	0.01126
7:29434756:A:G	50	100	1	0.01126
7:29435662:G:A	50	100	1	0.0797
7:29435910:C:T	49	100	0.94	0.06518
7:29435948:T:C	50	100	0.99	0.05646
7:29436262:C:T	50	100	0.87	0.03776
7:29436486:C:T	50	100	0.94	0.08007
7:29436572:A:G	50	100	0.99	0.4985
7:29437320:T:C	42	83.3	0.87	0.3802
7:29437470:C:T	48	95.8	0.83	0.06427
7:29437515:A:G	48	93.8	0.87	0.06481
7:29437712:C:G	50	100	1	0.01471
7:29437986:C:T	50	100	0.99	0.04103
7:29438239:T:G	50	100	1	0.09931
7:29438307:T:G	50	100	1	0.0866
7:29438437:C:T	50	100	1	0.09858
7:29438522:A:G	50	100	1	0.01071
7:29438626:C:T	50	100	0.96	0.1126
7:29439002:C:T	50	100	1	0.01271
7:29439038:G:A	50	100	0.98	0.01634
7:29439468:A:G	50	98	0.99	0.2613
7:29439486:G:T	50	98	0.99	0.2613
7:29439671:T:G	50	98	0.98	0.04321
7:29439713:A:G	50	98	0.99	0.05701
7:29439977:C:T	50	100	1	0.08479
7:29440460:G:A	50	100	0.97	0.1075
7:29440461:C:A	50	100	0.96	0.0236
7:29440690:A:T	50	96	0.95	0.04321
7:29440697:A:T	49	98	0.95	0.04321
7:29440854:A:C	50	100	1	0.01289
7:29441557:A:T	50	100	1	0.01017
7:29441647:A:C	50	100	1	0.01289
7:29441755:A:G	50	100	1	0.0797
7:29442272:G:A	50	98	1	0.2335
7:29442324:A:G	50	100	0.99	0.05737
7:29442672:C:T	50	100	1	0.01289
7:29442721:A:G	50	98	0.87	0.03558
7:29442884:T:G	50	100	1	0.07153
7:29442989:A:G	48	89.6	0.98	0.3001
7:29443004:A:G	50	98	0.98	0.09985
7:29443095:C:T	49	100	0.98	0.1071
7:29443219:C:A	50	98	1	0.05156
7:29443229:T:C	50	98	1	0.3076
7:29443340:G:A	50	100	0.99	0.4604
7:29443525:A:G	50	98	0.94	0.08043
7:29443917:C:G	50	100	1	0.01289
7:29444143:C:A	50	100	0.98	0.1296
7:29444324:A:G	50	100	1	0.01017
7:29444411:G:T	50	100	0.98	0.1075
7:29444419:T:G	50	100	0.99	0.4584
7:29444547:C:T	50	100	0.9	0.01235
7:29444688:A:G	50	100	1	0.01344
7:29444901:C:T	50	100	1	0.01325
7:29444933:G:C	50	98	0.97	0.0345
7:29444936:G:A	50	100	0.96	0.0207
7:29445108:G:A	50	100	1	0.01017
7:29445267:G:A	50	100	1	0.03613
7:29445593:G:T	50	98	0.99	0.2197
7:29445641:G:T	50	98	0.99	0.4339
7:29445944:C:T	50	100	1	0.3459
7:29446802:A:T	50	100	0.99	0.05664
7:29447022:G:A	50	100	1	0.3607
7:29447195:G:A	50	100	1	0.05683
7:29447775:A:G	50	100	0.98	0.2389
7:29447817:G:A	50	100	1	0.4599
7:29447901:G:A	50	100	1	0.03649
7:29448055:T:C	50	100	1	0.4584
7:29448105:T:C	50	100	1	0.3622
7:29448219:T:A	50	100	0.98	0.1086
7:29448894:A:G	50	100	1	0.3613
7:29449117:C:T	50	100	0.97	0.04303
7:29449130:T:G	50	100	0.98	0.08751
7:29449272:T:A	50	100	0.98	0.1075
7:29449380:T:C	50	100	0.98	0.1082
7:29449407:G:C	50	100	0.99	0.05465
7:29449734:A:C	50	100	1	0.01398
7:29450032:G:A	50	100	0.98	0.1084
7:29450081:A:T	50	100	1	0.07444
7:29450521:G:C	50	100	1	0.07807
7:29450720:A:G	50	100	0.98	0.05755
7:29450733:A:G	50	100	0.87	0.01525
7:29450820:G:T	50	96	0.87	0.06409
7:29451041:T:G	50	100	0.99	0.07843
7:29451064:C:T	50	100	1	0.02052
7:29451153:G:A	50	98	0.97	0.07389
7:29451616:G:A	50	100	0.82	0.01198
7:29451787:G:A	50	100	0.97	0.1547
7:29451963:G:C	50	100	0.99	0.2767
7:29451987:G:A	50	100	0.99	0.3351
7:29452301:C:T	50	100	1	0.07843
7:29452432:C:T	50	100	1	0.07825
7:29452680:A:C	50	100	0.98	0.1685
7:29452703:G:A	50	100	1	0.01416
7:29452718:T:C	50	100	0.96	0.01344
7:29453137:C:T	50	100	0.82	0.01216
7:29453417:A:G	50	98	0.85	0.01071
7:29453441:C:T	50	100	0.99	0.1423
7:29453524:C:G	50	100	0.99	0.1429
7:29453535:T:A	50	100	0.84	0.01489
7:29453580:G:T	50	100	0.99	0.1423
7:29453864:T:C	50	98	1	0.09477
7:29453965:C:T	50	100	0.84	0.02596
7:29454093:C:T	50	96	0.96	0.07389
7:29454269:T:C	50	100	0.95	0.1011
7:29455122:C:A	50	100	1	0.05846
7:29455352:A:G	50	100	1	0.01434
7:29455786:G:A	50	100	1	0.05755
7:29456311:T:G	50	100	0.99	0.08515
7:29456451:C:T	50	100	1	0.01053
7:29456547:A:G	50	100	0.97	0.1534
7:29456701:C:T	50	100	0.98	0.09405
7:29456957:C:G	50	100	0.99	0.0581
7:29456961:T:C	50	100	0.96	0.1529
7:29457128:C:T	50	100	0.96	0.06427
7:29457897:C:A	50	100	0.96	0.3444
7:29458014:A:C	50	100	0.99	0.08751
7:29458090:C:G	50	100	1	0.01307
7:29458278:T:A	50	98	0.96	0.06137
7:29458384:C:T	44	77.3	0.66	0.06536
7:29458386:C:T	40	92.5	0.9	0.09786
7:29458394:C:T	50	100	0.97	0.09405
7:29458718:C:T	50	100	0.96	0.1394
7:29458740:A:G	50	100	0.99	0.07934
7:29458765:T:C	50	98	0.88	0.02378
7:29458919:A:C	50	100	0.93	0.02524
7:29459092:G:A	50	96	0.93	0.3856
7:29459169:C:T	50	100	0.98	0.09513
7:29459483:C:T	50	98	0.94	0.1064
7:29459693:C:T	50	100	0.93	0.1049
7:29459957:C:T	50	98	0.9	0.1006
7:29460092:C:T	50	100	0.94	0.02215
7:29460152:C:G	50	100	0.97	0.07226
7:29460204:C:T	50	100	0.92	0.08424
7:29460250:G:A	50	100	0.89	0.1992
7:29460510:T:C	50	98	0.97	0.3504
7:29460817:C:A	50	98	0.97	0.3192
7:29460886:C:T	50	100	0.97	0.1249
7:29461271:C:T	50	100	0.97	0.1247
7:29461286:C:T	50	100	0.96	0.1839
7:29461318:G:A	50	100	0.92	0.05138
7:29461480:T:A	50	100	0.95	0.02887
7:29461697:A:G	50	100	1	0.01943
7:29461804:C:T	50	100	0.96	0.1852
7:29461891:A:C	50	100	0.98	0.2958
7:29462109:A:T	50	100	0.93	0.05138
7:29462159:A:G	50	100	0.9	0.02433
7:29462426:A:G	50	100	1	0.01943
7:29462669:G:C	50	98	0.98	0.3767
7:29463040:C:G	50	98	0.96	0.09622
7:29463041:C:T	50	100	0.99	0.09985
7:29463140:G:T	50	98	0.97	0.3223
7:29463176:C:T	50	100	0.98	0.0719
7:29463462:G:T	50	100	0.98	0.2771
7:29463815:C:T	50	100	1	0.02233
7:29464132:A:G	50	100	0.96	0.2741
7:29464224:A:G	50	100	1	0.02233
7:29465034:A:G	50	100	0.99	0.4001
7:29465565:A:G	50	100	0.99	0.4009
7:29466100:G:T	50	100	0.86	0.01253
7:29466159:G:A	50	100	0.99	0.08878
7:29466459:T:C	50	100	0.99	0.1
7:29466608:A:G	50	100	0.99	0.09985
7:29466642:C:T	50	100	0.99	0.4003
7:29466650:A:G	50	100	0.89	0.02887
7:29466993:A:G	50	100	0.98	0.2716
7:29467033:T:A	50	100	0.99	0.09985
7:29467140:G:A	50	100	0.97	0.07643
7:29467702:T:A	50	100	1	0.07226
7:29467921:A:G	50	100	0.86	0.03613
7:29468152:C:G	43	100	0.99	0.01089
7:29468533:T:G	50	100	0.96	0.06082
7:29468663:T:G	50	100	0.98	0.3787
7:29468682:G:A	50	100	0.93	0.05211
7:29468701:A:G	50	100	0.96	0.03613
7:29468739:A:T	50	100	1	0.07226
7:29468765:C:T	50	98	0.96	0.03558
7:29468782:C:A	50	98	0.96	0.03558
7:29468856:A:G	50	98	0.96	0.03558
7:29468876:A:T	50	100	1	0.07244
7:29468887:C:T	50	100	0.99	0.07571
7:29468901:A:G	50	100	0.98	0.3028
7:29468922:C:T	50	100	1	0.02469
7:29468979:G:A	50	98	0.96	0.03577
7:29468999:C:T	50	98	0.96	0.03577
7:29469000:A:G	50	98	0.96	0.03577
7:29469009:A:G	50	100	0.99	0.09532
7:29469064:T:C	50	98	0.97	0.344
7:29469106:G:A	50	98	0.98	0.3351
7:29469150:C:G	50	100	0.98	0.3086
7:29469282:T:C	50	98	0.98	0.2418
7:29469328:A:C	50	98	0.98	0.3814
7:29469349:A:G	50	100	0.9	0.06863
7:29469420:G:A	50	98	0.96	0.03577
7:29469553:T:C	50	100	0.98	0.3328
7:29469649:A:G	50	98	0.98	0.0955
7:29469798:T:G	50	100	0.97	0.4428
7:29469858:A:G	50	100	0.97	0.02197
7:29470143:G:T	50	100	0.92	0.05338
7:29470573:G:A	50	100	0.98	0.02179
7:29470594:A:C	50	100	0.98	0.02033
7:29470672:G:A	50	100	0.93	0.05047
7:29470701:A:C	50	98	0.93	0.1038
7:29470770:C:T	50	98	0.97	0.1863
7:29470905:G:A	50	100	0.98	0.02179
7:29471289:C:T	50	100	0.99	0.07571
7:29471461:G:A	50	100	0.99	0.0719
7:29472023:T:C	50	98	0.95	0.04412
7:29472036:A:G	50	94	0.89	0.4372
7:29472073:T:C	50	94	0.89	0.4833
7:29472175:C:A	50	86	0.82	0.4014
7:29472441:C:T	50	98	0.85	0.1082
7:29472470:C:T	50	94	0.92	0.3756
7:29472493:A:G	50	100	0.89	0.0158
7:29472886:G:A	50	96	0.94	0.3758
7:29472996:T:G	50	98	0.88	0.09078
7:29473005:T:C	50	100	0.85	0.01525
7:29473101:C:A	50	96	0.89	0.01707
7:29473191:G:C	50	100	0.95	0.03667
7:29473390:C:T	50	98	0.98	0.09041
7:29473391:A:G	50	96	0.98	0.3549
7:29473480:T:G	49	95.9	0.74	0.03595
7:29473482:T:G	50	96	0.88	0.183
7:29473484:G:T	49	79.6	0.9	0.3829
7:29473486:G:T	49	87.8	0.87	0.2041
7:29473562:A:G	50	96	0.98	0.3582
7:29473779:T:G	50	96	0.98	0.4483
7:29473860:A:G	50	96	0.98	0.3566
7:29473976:A:G	50	100	1	0.01471
7:29473978:A:T	50	96	0.98	0.4488
7:29474365:A:G	50	100	0.99	0.09078
7:29474443:C:A	50	94	0.94	0.1979
7:29474594:C:G	50	100	0.89	0.07262
7:29474608:C:T	50	100	1	0.01471
7:29474994:A:G	50	100	0.99	0.3749
7:29475241:A:G	50	98	0.96	0.02905
7:29475315:G:A	50	100	0.99	0.4722
7:29475626:C:T	50	98	0.99	0.4677
7:29475854:T:C	50	100	0.99	0.3729
7:29476175:T:C	50	100	0.99	0.3517
7:29476594:G:A	50	100	0.98	0.4909
7:29476674:C:G	50	100	0.99	0.01471
7:29477021:G:A	50	100	0.98	0.4916
7:29477034:T:G	50	98	0.99	0.3386
7:29477178:C:A	50	100	0.99	0.3749
7:29477301:A:T	50	100	0.99	0.4593
7:29477564:A:G	50	98	0.97	0.3014
7:29477695:G:T	50	100	0.99	0.3725
7:29477820:G:A	50	98	0.98	0.2858
7:29477962:A:G	50	100	0.98	0.1258
7:29478084:T:C	50	98	0.98	0.0305
7:29478137:T:C	50	100	0.97	0.04194
7:29478293:T:G	50	98	0.97	0.303
7:29478409:T:C	50	100	0.98	0.04158
7:29478631:T:C	50	98	0.97	0.195
7:29478697:C:T	50	100	0.98	0.04212
7:29478735:A:G	50	96	0.97	0.3286
7:29478786:C:T	50	100	0.99	0.01452
7:29478842:C:A	50	98	0.96	0.1877
7:29479142:G:A	50	98	0.97	0.1155
7:29479225:G:A	50	94	0.89	0.1723
7:29479364:G:A	50	92	0.95	0.2694
7:29479427:T:A	50	94	0.96	0.4579
7:29479682:G:A	50	96	0.98	0.3435
7:29479686:G:A	50	98	0.98	0.2092
7:29479687:A:T	50	98	0.98	0.209
7:29479882:G:A	50	94	0.98	0.4913
7:29480027:A:G	50	100	0.98	0.03958
7:29480313:A:G	50	96	0.98	0.1225
7:29480426:G:A	50	98	0.96	0.2858
7:29480893:G:C	50	98	0.98	0.2073
7:29481014:G:C	50	94	0.96	0.1418
7:29481044:G:A	50	100	0.98	0.01144
7:29481251:T:C	50	94	0.98	0.2079
7:29481612:G:A	50	94	0.97	0.4978
7:29481817:A:G	50	98	0.97	0.1019
7:29482970:C:T	50	100	1	0.01053
7:29483337:C:G	50	100	0.97	0.02324
7:29483433:A:G	50	94	0.97	0.1443
7:29483526:A:T	50	96	0.96	0.1848
7:29483729:C:G	50	96	0.97	0.0659
7:29483758:G:C	50	96	0.97	0.06173
7:29483947:G:A	50	98	0.98	0.2062
7:29484529:A:G	50	100	0.99	0.01089
7:29484737:G:A	50	94	0.97	0.4495
7:29485397:G:T	50	100	0.97	0.2072
7:29485651:G:A	50	92	0.96	0.3284
7:29486308:C:G	50	100	0.96	0.01071
7:29486413:G:A	50	100	0.99	0.01289
7:29486802:A:G	50	90	0.94	0.2513
7:29486809:T:C	50	94	0.96	0.2035
7:29487205:T:C	50	94	0.93	0.2284
7:29487483:G:C	50	96	0.94	0.1363
7:29487541:T:C	50	94	0.94	0.2351
7:29487952:T:C	50	98	0.96	0.1331
7:29488923:C:G	50	98	0.98	0.1561
7:29488968:C:T	50	100	0.97	0.02142
7:29489233:C:T	50	100	0.95	0.06028
7:29489428:G:A	50	100	0.84	0.01017
7:29489457:T:G	50	100	0.97	0.2812
7:29490140:G:C	50	98	0.98	0.02433
7:29490238:T:C	50	96	0.97	0.1656
7:29490857:C:T	50	100	0.99	0.1416
7:29490922:C:T	50	100	0.99	0.142
7:29491420:T:A	50	98	0.99	0.3486
7:29491773:A:T	50	100	1	0.02433
7:29492174:A:G	50	100	1	0.02451
7:29492802:T:C	50	100	0.99	0.2803
7:29493035:G:C	50	100	0.99	0.1416
7:29493778:G:A	50	100	0.99	0.2251
7:29494846:C:G	50	100	0.98	0.07589
7:29495709:C:T	50	98	0.98	0.1647
7:29496205:A:G	50	98	0.99	0.3522
7:29496254:A:C	50	96	0.99	0.1656
7:29496382:G:A	50	96	0.99	0.268
7:29496615:T:C	50	100	0.99	0.07589
7:29496650:C:T	50	100	1	0.1845
7:29496676:T:A	50	98	0.99	0.4837
7:29496948:C:T	50	98	0.99	0.4837
7:29497021:C:T	50	100	1	0.1845
7:29497028:C:A	50	98	1	0.2144
7:29497091:C:T	50	98	0.98	0.1881
7:29497848:C:G	50	100	0.99	0.3528
7:29498073:A:T	50	100	1	0.02433
7:29498712:T:C	50	98	0.94	0.1652
7:29498723:C:T	50	98	0.99	0.2097
7:29498817:G:A	50	90	0.98	0.2117
7:29498819:T:C	50	94	0.94	0.06064
7:29498822:C:T	50	98	0.98	0.1632
7:29498944:A:G	50	100	0.99	0.1837
7:29499308:C:T	50	100	0.99	0.189
7:29499378:A:C	50	100	1	0.02124
7:29499562:T:C	50	100	0.97	0.0955
7:29499662:C:T	50	98	0.98	0.4537
7:29499710:G:A	50	100	0.98	0.1632
7:29500103:G:C	50	98	0.98	0.2406
7:29500492:G:C	50	98	0.99	0.2093
7:29500538:A:C	50	96	0.99	0.3782
7:29500589:T:G	50	98	0.99	0.3805
7:29502457:G:C	50	100	0.98	0.2346
7:29502753:A:T	50	84	0.97	0.3154
7:29502760:A:C	50	98	0.98	0.1741
7:29502924:G:A	50	100	0.84	0.01561
7:29502939:C:T	50	98	0.97	0.2277
7:29503058:A:G	50	98	0.97	0.213
7:29503918:C:T	50	92	0.96	0.1576
7:29504059:G:T	50	96	0.96	0.1416
7:29504083:C:T	50	100	0.99	0.02633
7:29504159:A:G	50	100	0.88	0.03903
7:29504170:G:C	50	96	0.97	0.4611
7:29504298:G:A	50	92	0.96	0.1654
7:29504852:A:G	50	94	0.96	0.1649
7:29504994:A:T	50	98	0.99	0.1442
7:29505141:C:T	50	100	0.98	0.2342
7:29505142:C:A	50	98	0.97	0.459
7:29505497:T:C	50	98	0.99	0.02669
7:29505885:C:T	50	94	0.97	0.3206
7:29505930:A:G	50	96	0.99	0.02651
7:29506185:G:A	50	98	0.97	0.2159
7:29506286:A:G	50	98	0.99	0.02524
7:29507508:G:A	50	100	0.99	0.02451
7:29507556:T:G	50	100	0.96	0.459
7:29507624:G:C	50	98	0.96	0.2003
7:29507760:C:T	50	100	0.9	0.02052
7:29507778:A:G	50	98	0.96	0.457
7:29507789:C:A	50	100	0.96	0.1935
7:29507823:A:G	50	98	0.95	0.2534
7:29508129:A:G	50	98	0.85	0.03304
7:29508288:A:C	50	96	0.85	0.2284
7:29508708:T:C	50	78	0.77	0.482
7:29508846:T:C	50	82	0.85	0.246
7:29509566:C:T	50	94	0.92	0.3689
7:29509620:G:A	50	100	0.88	0.04412
7:29509676:C:G	50	100	0.91	0.1082
7:29509720:C:T	50	94	0.93	0.4829
7:29509793:C:T	50	98	0.94	0.1737
7:29510010:C:T	50	94	0.95	0.3814
7:29510286:T:C	50	100	0.95	0.1084
7:29510303:G:C	50	96	0.96	0.1799
7:29510313:T:C	50	100	0.95	0.1093
7:29510365:G:A	50	100	0.96	0.1405
7:29510415:G:A	50	94	0.96	0.4096
7:29510589:A:G	50	100	0.98	0.04775
7:29510732:G:A	50	100	0.99	0.05011
7:29510765:C:T	50	94	0.96	0.4755
7:29510953:C:G	50	98	0.9	0.05592
7:29510955:C:G	50	98	0.79	0.06155
7:29511094:G:A	50	98	0.95	0.1156
7:29511213:G:T	50	98	0.94	0.08551
7:29511287:T:C	50	100	0.91	0.03867
7:29511508:A:G	50	100	0.97	0.3292
7:29511604:A:G	50	100	0.98	0.2741
7:29511638:C:T	50	100	0.92	0.03976
7:29511685:T:A	50	100	0.87	0.02923
7:29511718:A:G	50	100	0.95	0.09277
7:29511807:G:T	50	100	0.98	0.0463
7:29512182:A:G	50	100	0.81	0.01961
7:29512187:A:C	50	100	0.98	0.1525
7:29512192:C:A	50	90	0.97	0.1863
7:29512395:A:C	50	98	0.96	0.1298
7:29512483:C:T	50	100	0.95	0.03613
7:29512597:T:C	50	100	0.96	0.2093
7:29512640:C:T	50	100	1	0.01325
7:29512847:C:G	50	98	0.98	0.04593
7:29513055:T:G	50	100	1	0.132
7:29513143:G:C	50	98	1	0.1841
7:29513161:T:C	50	100	0.96	0.3978
7:29513239:C:T	50	100	0.96	0.1082
7:29513328:T:C	50	100	1	0.01834
7:29513367:T:C	50	100	0.98	0.4161
7:29513418:T:C	50	100	0.96	0.2455
7:29513723:T:C	50	100	0.97	0.1941
7:29513752:C:A	50	100	0.92	0.0325
7:29513861:T:C	50	98	0.97	0.09731
7:29514017:A:T	50	100	0.93	0.03613
7:29514668:A:G	50	98	1	0.1701
7:29514852:A:G	50	100	0.98	0.1376
7:29515550:G:C	50	98	0.98	0.2685
7:29515683:A:G	50	100	0.98	0.1376
7:29515773:A:C	50	100	0.91	0.03359
7:29516009:G:A	50	100	0.98	0.242
7:29516668:T:G	50	96	0.98	0.1347
7:29516671:T:C	50	90	0.95	0.278
7:29517017:T:A	50	98	0.99	0.4615
7:29517238:G:C	50	98	0.96	0.01035
7:29517421:T:C	50	100	1	0.2491
7:29517456:A:G	50	98	0.99	0.3105
7:29517552:T:C	50	98	0.97	0.01035
7:29517862:T:C	50	100	1	0.01198
7:29518104:C:T	50	100	0.99	0.274
7:29518138:G:T	50	100	1	0.1438
7:29518140:A:G	50	100	1	0.01271
7:29518778:A:G	50	98	0.99	0.02397
7:29518813:G:A	50	98	0.99	0.4541
7:29519125:G:A	50	100	1	0.1336
7:29519190:T:C	50	100	1	0.01307
7:29519501:T:C	50	98	0.96	0.0236
7:29519650:G:A	49	100	1	0.2718
7:29519718:A:G	50	100	0.99	0.03341
7:29519952:A:G	50	100	0.99	0.1354
7:29520072:T:C	50	100	0.9	0.03577
7:29520869:A:G	50	100	1	0.01452
7:29521422:T:G	50	100	0.94	0.03613
7:29522243:A:G	50	100	0.98	0.1389
7:29522341:A:C	50	100	0.99	0.02778
7:29522524:G:A	50	100	0.99	0.4644
7:29522762:A:C	50	100	0.99	0.03722
7:29524369:A:C	50	100	1	0.2841
7:29525040:C:T	50	100	1	0.148
7:29525191:G:A	50	100	1	0.1438
7:29525319:A:G	50	100	0.99	0.03577
7:29525727:C:T	50	100	0.99	0.14
7:29525940:C:T	50	100	1	0.1403
7:29526379:G:A	50	100	1	0.2798
7:29526531:G:A	50	100	1	0.2721
7:29526545:G:A	50	100	1	0.2721
7:29527163:C:G	50	100	0.99	0.28
7:29527476:G:A	50	98	0.98	0.2609
7:29527686:A:G	50	100	1	0.02887
7:29527777:G:C	50	100	0.99	0.4653
7:29527839:T:C	50	100	0.96	0.01089
7:29528301:A:T	50	100	0.99	0.4036
7:29528324:T:C	50	100	0.99	0.4176
7:29528647:A:T	50	100	0.94	0.03395
7:29528709:A:C	50	100	1	0.01525
7:29529957:A:G	50	100	0.99	0.03395
7:29529963:C:T	50	98	0.99	0.2794
7:29530008:A:T	50	100	0.93	0.0158
7:29530559:C:T	50	100	0.99	0.4101
7:29530578:A:G	50	100	0.99	0.3989
7:29530619:T:C	50	100	0.95	0.02397
7:29531016:T:C	50	100	0.99	0.4129
7:29531279:T:A	50	100	0.99	0.1363
7:29531285:C:T	50	100	0.99	0.2596
7:29531374:T:C	50	100	0.99	0.4127
7:29531783:C:A	50	100	1	0.4127
7:29532178:G:A	50	100	1	0.03395
7:29532307:A:G	50	100	0.85	0.01325
7:29532497:T:G	49	95.9	1	0.4063
7:29532500:C:A	50	100	0.99	0.02088
7:29532676:C:T	50	94	1	0.4063
7:29532696:A:C	50	98	1	0.4063
7:29532860:A:T	50	100	1	0.4065
7:29532861:T:G	50	100	1	0.4065
7:29533051:A:G	50	100	1	0.4065
7:29533128:G:A	50	98	1	0.4065
7:29533310:G:C	50	100	1	0.4065
7:29533496:C:G	50	100	1	0.407
7:29533510:A:G	50	100	0.99	0.3066
7:29533641:C:T	50	100	0.99	0.3066
7:29533689:A:T	50	98	1	0.4074
7:29533699:C:G	50	100	0.84	0.01325
7:29533735:G:A	50	98	1	0.4072
7:29533805:G:C	50	100	1	0.4072
7:29534096:A:G	50	100	1	0.4078
7:29534117:A:G	50	100	1	0.4134
7:29534131:T:C	50	100	1	0.4074
7:29534144:G:T	50	100	1	0.4056
7:29534251:T:A	50	100	1	0.4074
7:29534252:A:C	50	100	1	0.4074
7:29534253:G:A	50	100	1	0.4074
7:29534346:C:T	50	100	1	0.01126
7:29534356:C:G	50	100	1	0.4076
7:29534551:A:T	50	84	0.81	0.09477
7:29535000:A:G	50	100	1	0.408
7:29535037:G:T	50	100	0.99	0.2718
7:29535163:A:G	50	100	1	0.01126
7:29535380:T:G	50	98	1	0.03395
7:29535541:T:A	50	100	0.99	0.4041
7:29535584:A:T	50	100	1	0.4041
7:29535623:C:G	50	98	0.99	0.4032
7:29535701:G:A	50	100	0.99	0.4069
7:29535806:T:A	50	100	0.95	0.01198
7:29536071:T:C	50	98	0.97	0.4074
7:29536206:T:C	50	100	0.98	0.4254
7:29536735:T:G	49	98	0.99	0.4145
7:29537304:C:T	50	100	0.97	0.05265
7:29537518:A:G	50	100	0.99	0.1296
7:29537948:T:G	50	100	1	0.03359
7:29537956:G:A	50	100	1	0.4021
7:29538315:T:C	50	100	0.87	0.02796
7:29538508:C:T	50	100	1	0.3081
7:29538660:G:C	48	100	1	0.01543
7:29538750:G:A	50	100	0.99	0.1162
7:29538790:G:C	50	100	0.99	0.10780000000000001
7:29538967:A:G	50	100	1	0.2881
7:29539032:A:G	50	100	1	0.4141
7:29539395:G:C	50	100	1	0.4043
7:29539504:A:G	50	100	1	0.03359
7:29539591:A:G	50	100	1	0.4043
7:29539636:G:T	50	100	1	0.4041
7:29540011:A:G	50	100	1	0.03359
7:29540280:A:G	50	100	1	0.4043
7:29540423:G:A	50	100	1	0.2932
7:29541016:A:T	35	77.1	0.97	0.3991
7:29541603:G:A	50	100	1	0.2934
7:29542046:A:G	50	100	1	0.4043
7:29542290:A:G	50	100	0.91	0.03286
7:29542295:C:A	50	100	1	0.4041
7:29542307:C:T	50	100	1	0.4041
7:29542521:G:A	50	100	1	0.4043
7:29542525:T:C	50	100	1	0.4043
7:29542526:G:A	50	100	0.97	0.05138
7:29543141:A:G	50	100	1	0.4043
7:29543310:C:T	50	100	1	0.4041
7:29543348:C:T	50	100	0.96	0.01743
7:29543478:C:T	49	100	1	0.2602
7:29543511:A:C	50	100	1	0.3012
7:29543668:G:A	50	100	1	0.4041
7:29543836:T:C	50	100	1	0.4043
7:29543894:G:A	50	100	1	0.4043
7:29543929:T:C	50	100	1	0.4043
7:29543933:T:C	50	100	1	0.4041
7:29543984:T:G	50	100	1	0.4041
7:29544113:A:C	50	100	1	0.4041
7:29544187:A:T	50	100	1	0.4041
7:29544887:C:T	50	100	0.96	0.0374
7:29545071:T:A	50	100	1	0.4041
7:29545118:A:T	50	100	0.97	0.03649
7:29545311:C:A	50	100	1	0.4041
7:29545401:A:G	50	100	1	0.4043
7:29545415:C:T	50	100	1	0.4041
7:29545506:A:C	50	100	1	0.4041
7:29545533:G:A	50	100	1	0.2938
7:29545571:T:C	50	100	1	0.4041
7:29545688:G:A	50	100	1	0.09078
7:29545837:T:C	50	100	1	0.404
7:29545843:G:A	50	100	1	0.404
7:29546021:G:A	50	100	1	0.1294
7:29546090:A:C	50	100	0.96	0.01525
7:29546097:C:A	50	100	1	0.04557
7:29546260:G:A	50	100	1	0.404
7:29546295:G:A	50	100	1	0.4041
7:29546337:G:A	50	100	1	0.03377
7:29546631:C:A	50	100	1	0.4038
7:29546737:C:T	50	100	1	0.4038
7:29546817:G:C	50	100	1	0.2702
7:29546944:A:G	50	100	1	0.404
7:29547705:T:G	50	100	1	0.2653
7:29548376:G:T	50	100	1	0.3332
7:29548505:C:T	50	100	1	0.3332
7:29549197:A:G	50	100	0.96	0.01035
7:29549304:T:G	50	100	1	0.3324
7:29549378:G:T	50	100	0.97	0.01362
7:29549794:T:G	50	100	1	0.3326
7:29551220:C:T	50	100	1	0.3332
7:29551328:G:A	50	100	1	0.2745
7:29551375:G:A	50	100	1	0.03377
7:29551632:G:A	50	98	0.96	0.06681
7:29551813:C:A	50	100	1	0.1667
7:29551996:T:C	50	100	0.99	0.307
7:29552060:A:G	50	100	1	0.03395
7:29552321:T:C	50	100	1	0.03377
7:29552594:G:T	50	100	0.99	0.2602
7:29553126:A:T	50	100	1	0.03377
7:29553509:A:G	50	100	1	0.03377
7:29554146:A:C	50	100	0.99	0.2006
7:29554399:A:G	50	98	1	0.01471
7:29554513:G:A	50	100	0.98	0.1514
7:29554754:C:T	50	100	0.99	0.2028
7:29554938:G:A	50	100	0.98	0.4648
7:29554946:C:T	50	100	0.88	0.03885
7:29555158:A:G	50	100	0.98	0.2614
7:29555838:A:C	50	100	1	0.03377
7:29555839:G:A	50	100	0.94	0.01107
7:29556607:T:C	50	100	1	0.03468
7:29556615:G:C	50	100	0.96	0.2173
7:29556849:G:A	50	100	0.99	0.23
7:29557881:G:T	50	100	0.98	0.4286
7:29557906:G:C	50	100	0.95	0.02741
7:29558183:A:G	50	100	0.99	0.01507
7:29558266:G:A	50	100	0.99	0.01489
7:29558686:T:A	50	98	0.98	0.2086
7:29559241:G:A	50	100	0.97	0.2168
7:29559255:G:A	50	96	0.92	0.03413
7:29559868:C:T	50	100	0.97	0.0837
7:29559900:C:T	50	100	0.97	0.01979
7:29560555:T:C	50	100	0.97	0.05628
7:29560606:C:T	50	100	0.98	0.01216
7:29560807:C:T	50	98	0.98	0.1037
7:29560855:T:C	50	98	0.99	0.4746
7:29560973:A:G	50	100	0.98	0.1275
7:29561526:C:T	50	100	0.98	0.27
7:29561632:G:A	49	100	0.99	0.2431
7:29561696:T:A	50	100	0.98	0.3123
7:29561697:T:A	50	100	0.99	0.472
7:29562081:C:A	50	100	0.97	0.09314
7:29562188:A:T	50	100	0.71	0.01616
7:29562441:C:T	50	96	0.93	0.03413
7:29562768:G:A	50	100	0.99	0.4653
7:29562819:G:A	50	100	0.98	0.2449
7:29563583:A:G	50	98	0.99	0.209
7:29563664:G:C	50	98	0.99	0.2709
7:29563885:A:G	50	100	1	0.01162
7:29563937:C:A	50	100	0.94	0.03159
7:29564234:T:C	50	100	0.97	0.2239
7:29565429:A:C	50	98	0.92	0.0906
7:29565540:T:C	50	96	0.99	0.394
7:29565740:C:G	50	100	0.93	0.01271
7:29565865:T:C	50	100	0.98	0.1786
7:29565933:G:C	50	96	0.99	0.3934
7:29566319:G:A	50	100	0.98	0.1033
7:29566359:C:G	50	98	0.98	0.1768
7:29566672:C:T	50	98	0.98	0.3775
7:29566700:C:A	50	100	0.89	0.03976
7:29566809:C:T	50	98	0.99	0.1147
7:29567280:C:T	50	100	0.93	0.03558
7:29567360:G:T	50	100	0.98	0.1783
7:29567675:T:C	49	98	0.99	0.13
7:29568906:C:A	50	100	0.97	0.0561
7:29569775:G:A	50	98	0.99	0.2088
7:29569905:T:G	50	100	0.98	0.2309
7:29570153:C:T	50	100	1	0.01126
7:29570246:T:C	50	100	0.98	0.09332
7:29571071:G:T	50	100	1	0.02397
7:29571242:A:G	50	100	1	0.09132
7:29571442:G:T	50	98	0.97	0.06155
7:29571944:G:A	50	100	0.99	0.2257
7:29572056:A:T	50	100	1	0.09041
7:29572165:A:C	50	100	0.97	0.06572
7:29572169:T:A	50	100	0.97	0.06572
7:29572332:G:T	50	100	0.95	0.08878
7:29572338:A:G	50	100	0.99	0.2731
7:29572381:C:A	50	100	0.99	0.1042
7:29572426:C:T	50	100	1	0.4374
7:29572720:A:G	50	100	0.99	0.3157
7:29572777:T:C	50	100	1	0.08061
7:29572974:G:C	50	100	0.99	0.2251
7:29572997:T:C	50	100	1	0.09023
7:29573167:G:C	50	100	0.99	0.08878
7:29573234:C:T	50	100	1	0.0118
7:29573260:G:A	50	100	0.99	0.2253
7:29573299:G:C	50	100	1	0.07226
7:29573682:T:C	50	100	0.98	0.07226
7:29573876:C:T	50	100	0.99	0.112
7:29574434:T:C	50	100	1	0.07716
7:29574662:A:C	50	100	1	0.09023
7:29574850:C:T	50	100	1	0.09023
7:29574875:G:C	50	100	1	0.1049
7:29574935:G:A	50	100	0.99	0.06645
7:29575034:G:A	50	100	1	0.06227
7:29575110:A:G	50	100	1	0.1189
7:29575216:C:T	50	100	1	0.4748
7:29575277:C:T	50	100	1	0.2689
7:29575278:G:A	50	100	0.99	0.1049
7:29575504:A:G	50	100	1	0.0472
7:29575555:C:T	50	98	1	0.2683
7:29575701:T:C	50	100	1	0.09023
7:29575725:C:T	50	100	1	0.08878
7:29575783:G:A	50	100	0.97	0.09023
7:29576024:T:A	50	100	1	0.4728
7:29576333:C:T	50	100	0.99	0.1122
7:29576490:G:C	50	100	1	0.1049
7:29576803:T:A	50	100	1	0.09096
7:29576814:G:C	50	100	1	0.1073
7:29576999:T:C	50	100	1	0.04575
7:29577292:A:G	50	100	1	0.118
7:29577565:A:C	50	100	1	0.08043
7:29577729:T:C	50	100	1	0.09005
7:29577822:G:A	50	100	1	0.268
7:29577932:G:C	50	100	1	0.04593
7:29577963:C:T	50	100	1	0.09023
7:29578150:T:C	50	100	0.99	0.08279
7:29578199:G:A	50	98	0.95	0.02977
7:29578211:A:G	50	100	0.99	0.1307
7:29578269:T:C	50	100	0.99	0.06627
7:29578296:G:C	50	100	1	0.2259
7:29578356:C:T	50	100	1	0.07226
7:29578438:T:C	50	100	1	0.07208
7:29578442:G:A	50	100	1	0.3564
7:29578812:C:T	50	100	1	0.08951
7:29579048:C:T	50	100	1	0.268
7:29579118:G:T	50	100	0.93	0.01616
7:29579371:T:A	50	100	1	0.08842
7:29579536:G:A	50	100	1	0.2682
7:29579638:T:G	50	100	1	0.0886
7:29579709:G:T	50	100	0.99	0.1304
7:29579839:C:G	50	100	1	0.08842
7:29580090:C:T	50	100	1	0.2683
7:29580096:A:G	50	100	1	0.1405
7:29580106:C:T	50	100	1	0.06609
7:29580167:G:A	50	100	1	0.2683
7:29580304:G:A	50	100	1	0.07716
7:29580358:C:T	50	100	1	0.2683
7:29580380:G:A	50	100	1	0.1142
7:29580397:C:A	50	100	0.98	0.08987
7:29580512:A:G	50	98	1	0.08007
7:29580606:G:A	32	90.6	1	0.4361
7:29580620:C:T	44	95.5	1	0.06173
7:29580732:G:A	35	100	0.99	0.1053
7:29580913:G:C	50	100	1	0.04702
7:29580985:G:A	50	100	1	0.1184
7:29581005:C:T	50	98	0.97	0.06209
7:29581312:C:T	50	98	1	0.156
7:29581410:G:A	50	94	1	0.04557
7:29581456:T:C	43	95.3	1	0.0906
7:29581633:C:T	42	95.2	0.94	0.04031
7:29581830:G:A	49	95.9	1	0.08824
7:29581862:C:T	49	98	0.98	0.1055
7:29582251:C:G	47	93.6	1	0.1169
7:29582274:A:G	50	96	1	0.04684
7:29582352:A:C	50	100	0.96	0.04757
7:29582665:T:C	39	97.4	1	0.06536
7:29582970:G:A	43	95.3	0.92	0.09296
7:29583086:T:C	50	98	1	0.0768
7:29583216:C:G	49	98	0.92	0.07698
7:29583332:G:A	50	100	1	0.2662
7:29583646:C:T	42	95.2	0.87	0.02959
7:29584024:G:A	32	87.5	1	0.1189
7:29584481:G:A	50	100	0.99	0.08878
7:29584493:C:T	50	100	1	0.0768
7:29584494:G:A	48	95.8	1	0.2259
7:29584514:A:G	49	100	1	0.1692
7:29584530:A:G	50	98	1	0.0768
7:29584558:G:T	49	100	0.99	0.169
7:29584579:C:T	46	80.4	0.99	0.2665
7:29584749:T:G	50	96	0.99	0.1178
7:29584875:G:C	50	100	0.99	0.2253
7:29584934:A:C	50	98	1	0.0768
7:29585142:T:C	49	95.9	1	0.1304
7:29585348:G:T	50	100	0.98	0.06227
7:29585438:T:A	50	96	0.98	0.3368
7:29585450:G:T	50	100	1	0.06572
7:29585501:G:A	50	96	0.98	0.2669
7:29585513:T:C	49	93.9	1	0.246
7:29585538:T:G	49	100	0.96	0.07553
7:29585564:T:G	50	98	1	0.3952
7:29585565:G:T	50	100	1	0.0906
7:29585759:A:G	45	100	1	0.08842
7:29585841:C:T	50	100	0.98	0.08805
7:29586015:G:T	50	98	0.99	0.3391
7:29586174:C:T	50	100	1	0.08043
7:29586576:G:A	50	98	0.96	0.02033
7:29586629:C:G	50	100	1	0.1304
7:29586807:G:A	50	100	0.93	0.01253
7:29586910:G:A	50	100	0.99	0.2667
7:29587050:C:A	50	98	0.98	0.12
7:29587278:G:A	50	100	1	0.09041
7:29587392:C:T	50	100	1	0.07698
7:29587425:G:A	50	100	1	0.0118
7:29587485:G:A	50	100	1	0.2669
7:29587630:A:G	50	100	1	0.2057
7:29588061:G:A	50	100	1	0.08805
7:29588164:A:T	50	100	1	0.0472
7:29588408:G:A	50	100	1	0.08787
7:29588601:T:C	50	100	1	0.08932
7:29588818:T:C	50	100	1	0.1298
7:29588965:A:G	50	100	1	0.07698
7:29589063:T:A	50	100	0.99	0.1696
7:29589102:C:T	50	100	0.92	0.01743
7:29589292:A:C	50	100	0.99	0.2551
7:29589330:G:A	50	98	1	0.3306
7:29589389:G:A	50	100	1	0.09168
7:29589510:C:T	50	100	1	0.04557
7:29589572:G:T	50	100	0.96	0.01906
7:29589715:T:A	50	100	0.96	0.07988
7:29589721:A:G	50	100	0.98	0.06227
7:29590078:G:C	50	100	1	0.09622
7:29590119:A:G	50	100	1	0.09187
7:29590435:C:T	50	100	1	0.04539
7:29590597:C:T	50	100	0.99	0.05792
7:29590888:G:A	50	100	1	0.2081
7:29591115:A:C	50	100	0.99	0.2231
7:29591548:A:T	50	100	1	0.05192
7:29591895:C:T	50	100	1	0.2073
7:29592311:C:T	50	100	0.99	0.09005
7:29592457:A:C	50	100	0.99	0.4537
7:29592474:T:C	50	100	1	0.09641
7:29592693:T:C	50	100	0.98	0.2235
7:29592838:A:G	50	96	0.92	0.05719
7:29593162:G:A	50	98	0.87	0.01507
7:29593665:G:A	50	100	0.97	0.06554
7:29593724:T:C	50	100	0.97	0.1276
7:29593936:C:T	50	100	0.97	0.1304
7:29594013:G:A	50	96	0.96	0.1169
7:29594229:G:A	50	98	0.9	0.1167
7:29594478:T:A	49	100	0.95	0.1899
7:29594525:C:T	50	100	0.96	0.0207
7:29594861:T:G	50	96	0.95	0.2671
7:29595139:A:G	50	88	0.94	0.4993
7:29595198:A:T	50	100	0.9	0.08878
7:29595393:G:T	50	100	0.92	0.08243
7:29595489:T:C	50	100	0.92	0.08206
7:29595897:T:G	50	98	0.98	0.1774
7:29595910:A:G	50	96	0.9	0.2126
7:29595943:G:C	50	98	0.98	0.1776
7:29596122:G:A	50	98	0.96	0.2634
7:29596186:A:G	50	98	0.97	0.1772
7:29596190:C:A	50	98	0.98	0.1774
7:29596272:A:G	50	96	0.94	0.08533
7:29596324:T:A	50	98	0.95	0.2184
7:29596402:C:T	50	94	0.92	0.1819
7:29596433:A:G	50	96	0.94	0.3622
7:29596724:T:A	50	96	0.91	0.2111
7:29597169:A:C	50	100	0.64	0.01053
7:29598003:G:A	50	92	0.88	0.1285
7:29598015:C:G	50	100	0.89	0.09096
7:29598276:G:T	49	87.8	0.85	0.1543
7:29598795:G:A	50	98	0.84	0.1256
7:29598818:G:A	50	98	0.85	0.1242
7:29599416:G:A	50	100	0.93	0.01489
7:29599537:T:C	50	100	0.79	0.01816
7:29599584:T:C	50	96	0.89	0.3175
7:29599818:A:G	50	100	0.98	0.01834
7:29600421:C:A	50	100	0.86	0.06318
7:29600466:A:G	50	100	0.92	0.02996
7:29601504:G:A	50	98	0.88	0.04121
7:29601623:G:A	50	98	0.99	0.03177
7:29601662:T:C	50	98	0.95	0.3401
7:29601852:G:A	50	100	0.94	0.1485
7:29602217:A:G	50	98	0.96	0.3404
7:29602378:G:A	50	100	0.93	0.02996
7:29602633:C:T	50	100	0.96	0.2082
7:29602686:C:G	50	100	0.99	0.01253
7:29602736:C:T	50	96	0.95	0.3381
7:29603125:A:G	50	100	0.88	0.01489
7:29603448:T:C	50	100	1	0.04375
7:29603653:T:C	50	98	0.88	0.01216
7:29603858:G:A	50	100	0.99	0.01253
7:29604049:C:T	50	100	0.95	0.2082
7:29604138:C:T	50	100	1	0.01271
7:29604207:T:C	50	100	0.96	0.07335
7:29604573:G:A	50	100	0.84	0.01253
7:29604615:A:G	49	100	0.93	0.03595
7:29605025:A:G	50	100	0.93	0.07843
7:29605061:A:G	50	100	0.93	0.03032
7:29605192:T:C	50	98	1	0.01198
7:29605291:G:A	50	100	0.98	0.03359
7:29605626:C:T	49	100	0.96	0.06699
7:29605934:G:C	50	98	0.95	0.331
7:29606479:C:T	50	100	1	0.04357
7:29606589:C:T	50	100	0.99	0.01253
7:29606680:T:C	50	98	0.95	0.01198
7:29606996:C:T	50	98	0.87	0.02487
7:29607508:G:A	50	100	0.86	0.01398
7:29607527:G:A	50	100	0.99	0.01253
7:29607562:A:T	50	98	0.97	0.3076
7:29607648:G:A	50	100	0.94	0.01253
7:29607992:G:C	50	100	0.93	0.03468
7:29608046:T:C	50	100	0.95	0.3039
7:29608062:T:C	50	100	0.97	0.1487
7:29608461:T:C	50	100	0.98	0.2144
7:29608492:T:C	50	100	0.98	0.2144
7:29608728:T:C	50	100	0.95	0.03413
7:29608737:G:C	50	100	0.98	0.05701
7:29609022:T:C	50	100	0.98	0.4822
7:29609106:G:C	50	100	0.86	0.01888
7:29609293:A:T	50	98	0.99	0.0541
7:29609330:G:A	50	100	1	0.03286
7:29609576:C:T	50	98	1	0.01198
7:29609885:G:A	50	98	0.98	0.293
7:29609953:C:T	50	100	0.97	0.04884
7:29610025:T:G	50	98	0.98	0.4513
7:29610031:C:G	50	100	0.99	0.4488
7:29611028:T:C	50	100	0.99	0.04085
7:29611327:T:C	50	98	0.96	0.0561
7:29611682:T:C	50	100	0.84	0.01561
7:29611690:A:G	50	100	1	0.05537
7:29611785:G:A	50	100	1	0.03813
7:29611822:T:C	50	98	0.96	0.06009
7:29611868:A:C	50	98	0.96	0.05991
7:29611890:C:T	50	100	0.92	0.06336
7:29612172:A:G	50	100	0.9	0.03032
7:29612188:T:C	50	100	0.97	0.4161
7:29612403:C:T	50	100	0.98	0.4121
7:29612417:C:T	50	100	0.99	0.0443
7:29612599:T:C	50	100	0.95	0.04757
7:29612647:A:G	50	100	0.98	0.3851
7:29612844:A:G	50	100	0.99	0.04847
7:29612858:A:G	50	100	0.94	0.04757
7:29612963:T:G	50	100	0.98	0.4161
7:29613210:G:C	50	98	0.91	0.1273
7:29613825:A:C	50	100	0.91	0.01725
7:29614492:G:A	50	100	0.99	0.1017
7:29614678:C:T	50	100	1	0.1225
7:29614679:T:C	50	100	1	0.1225
7:29615203:C:A	50	100	0.99	0.08097
7:29615255:G:C	50	100	1	0.4768
7:29615422:C:T	50	100	0.99	0.09931
7:29615657:A:G	50	98	1	0.4982
7:29616229:A:G	50	100	1	0.1225
7:29616781:C:G	50	100	0.99	0.1563
7:29616961:T:G	50	100	1	0.4764
7:29617056:A:G	50	100	1	0.4978
7:29617314:A:G	50	100	0.99	0.4764
7:29617998:T:A	50	98	0.83	0.03286
7:29617999:A:T	50	98	0.98	0.1946
7:29618436:A:G	50	100	1	0.4976
7:29618670:C:G	50	100	1	0.4976
7:29618727:G:A	50	100	0.99	0.1589
7:29618798:A:G	50	100	0.99	0.1587
7:29618843:G:T	50	100	1	0.476
7:29619180:A:T	50	98	0.99	0.01888
7:29619406:C:T	50	100	1	0.4025
7:29619765:C:T	50	100	1	0.476
7:29619938:T:C	50	100	1	0.476
7:29619949:A:G	50	100	1	0.476
7:29619988:G:A	50	100	1	0.4762
7:29620010:C:A	50	100	1	0.03105
7:29620113:C:T	50	96	0.98	0.2257
7:29620255:G:A	50	100	1	0.476
7:29620699:G:A	50	100	1	0.4762
7:29620861:G:A	50	100	1	0.02596
7:29620863:C:T	50	100	1	0.4762
7:29620864:T:G	50	100	1	0.4762
7:29620865:C:T	50	100	1	0.06736
7:29620936:G:A	50	98	1	0.4762
7:29621015:T:C	50	100	0.99	0.04902
7:29621513:G:C	50	100	1	0.4764
7:29621524:A:T	50	100	1	0.4764
7:29621685:T:A	50	100	0.76	0.02578
7:29621870:C:T	50	98	1	0.4764
7:29621966:A:G	50	100	1	0.4764
7:29622088:A:G	50	100	1	0.4906
7:29622159:T:C	50	100	1	0.4762
7:29622174:C:T	50	100	1	0.4762
7:29622251:A:G	50	100	1	0.4762
7:29622634:C:T	50	100	0.96	0.01598
7:29622932:G:A	50	98	1	0.4953
7:29623045:T:A	50	100	0.92	0.02977
7:29623180:C:T	50	100	0.96	0.01543
7:29623402:C:T	50	100	1	0.402
7:29624026:C:G	49	100	0.99	0.1565
7:29624229:G:T	50	100	0.99	0.4987
7:29624656:C:T	50	100	1	0.4651
7:29625400:A:G	50	100	1	0.08061
7:29625886:A:G	50	100	0.99	0.0167
7:29625944:G:T	50	100	1	0.03577
7:29626030:A:G	50	98	0.99	0.47
7:29626041:C:T	50	100	1	0.02306
7:29626628:G:A	50	100	1	0.1567
7:29626914:T:C	50	100	1	0.1805
7:29627072:A:G	50	100	0.95	0.01725
7:29628162:C:G	50	100	0.99	0.07135
7:29628241:T:G	50	100	0.99	0.04085
7:29628903:G:A	50	96	0.93	0.1832
7:29628975:T:C	50	100	1	0.2456
7:29629020:C:T	50	100	1	0.03304
7:29629022:A:C	50	100	1	0.01634
7:29629188:T:C	50	100	0.99	0.4659
7:29629228:A:G	50	100	1	0.2455
7:29629497:G:T	50	100	0.99	0.1581
7:29629838:C:T	50	100	1	0.06972
7:29630567:G:A	50	100	1	0.1659
7:29630679:G:A	50	100	1	0.01616
7:29630680:C:T	50	100	1	0.01616
7:29630760:A:G	50	100	1	0.2409
7:29631406:A:G	50	100	0.85	0.01743
7:29631647:G:A	50	98	0.86	0.02723
7:29631911:A:G	50	100	0.98	0.01961
7:29632005:T:G	49	100	0.99	0.4613
7:29632063:T:G	50	98	0.99	0.4608
7:29632181:C:T	50	100	1	0.01598
7:29632195:G:C	50	100	0.99	0.03177
7:29632297:C:A	47	100	0.99	0.1574
7:29632309:C:T	47	100	0.99	0.1572
7:29632317:G:A	47	100	0.99	0.1556
7:29632328:A:G	48	97.9	0.99	0.1563
7:29632768:C:T	50	100	0.99	0.0492
7:29633080:G:T	50	98	1	0.01362
7:29633378:G:A	50	100	0.96	0.05901
7:29633923:T:C	50	96	0.96	0.2206
7:29634123:T:C	50	100	0.98	0.01362
7:29634201:T:C	50	100	1	0.1654
7:29634443:G:A	50	100	0.99	0.03994
7:29634514:C:T	50	100	1	0.0158
7:29634661:G:A	50	100	0.92	0.0256
7:29634779:A:G	50	96	0.75	0.02233
7:29635085:A:G	50	100	0.99	0.01924
7:29635861:G:T	50	98	1	0.4597
7:29636062:A:T	50	100	0.99	0.04975
7:29636176:G:T	50	100	1	0.171
7:29636429:C:T	50	100	1	0.1658
7:29636682:G:A	50	100	1	0.1031
7:29636684:C:T	50	100	0.99	0.1031
7:29636856:G:C	50	100	0.99	0.04993
7:29637026:G:A	50	100	1	0.01652
7:29637157:T:C	50	100	1	0.0158
7:29637691:A:G	50	98	1	0.0138
7:29638281:C:T	50	98	1	0.1538
7:29638434:T:G	50	100	1	0.0158
7:29638459:G:A	50	100	1	0.01634
7:29638471:A:G	50	100	1	0.1251
7:29639062:G:C	50	100	1	0.1659
7:29639421:T:C	50	100	1	0.3504
7:29639530:T:C	50	100	1	0.02088
7:29640213:C:A	50	100	1	0.04448
7:29640701:C:T	50	100	0.99	0.1743
7:29641088:A:G	50	100	1	0.01598
7:29641227:C:T	50	100	1	0.03177
7:29641253:A:G	50	100	1	0.02142
7:29642244:T:G	50	100	1	0.0817
7:29642336:T:C	50	100	1	0.04448
7:29642641:C:A	50	96	0.72	0.0256
7:29642817:G:A	50	100	1	0.0158
7:29642851:C:T	50	100	0.99	0.11
7:29642892:C:T	50	100	1	0.04448
7:29643054:C:T	50	100	1	0.03849
7:29643189:G:A	50	100	1	0.03086
7:29643387:T:C	50	100	1	0.03613
7:29643425:A:G	50	100	1	0.08115
7:29643773:G:C	50	98	0.99	0.3027
7:29643957:C:T	50	100	1	0.02088
7:29644083:T:C	50	100	0.99	0.1981
7:29644092:T:G	50	98	0.94	0.01961
7:29644102:G:A	50	100	1	0.03268
7:29644146:T:G	50	98	0.99	0.4592
7:29644201:G:C	50	100	0.99	0.1961
7:29644427:G:A	50	100	1	0.01743
7:29644747:T:C	50	100	1	0.1707
7:29644897:C:T	50	100	1	0.02106
7:29644943:G:A	50	100	1	0.03885
7:29645082:A:G	50	100	0.99	0.155
7:29645109:G:A	50	100	0.99	0.1712
7:29645141:C:G	49	100	0.97	0.05247
7:29645184:C:T	41	80.5	0.94	0.2013
7:29645206:T:C	42	97.6	0.89	0.03976
7:29645218:C:T	39	79.5	0.93	0.1547
7:29645220:C:T	40	92.5	0.91	0.02306
7:29645222:T:C	36	97.2	0.9	0.0305
7:29645240:T:C	42	88.1	0.94	0.154
7:29645329:C:T	46	97.8	0.88	0.0256
7:29645407:A:C	49	100	0.8	0.04466
7:29645424:T:G	49	98	0.96	0.159
7:29645448:A:C	50	92	0.96	0.2547
7:29645457:A:G	44	95.5	0.94	0.05247
7:29645461:A:G	45	95.6	0.95	0.05211
7:29645528:T:G	50	94	0.86	0.06445
7:29645530:G:T	50	98	0.88	0.1316
7:29645542:A:G	50	100	0.99	0.159
7:29645629:T:G	50	98	0.99	0.1719
7:29645710:T:C	50	100	1	0.03903
7:29645737:G:A	50	100	0.99	0.1723
7:29645753:C:T	50	100	0.99	0.1718
7:29645806:C:T	50	100	1	0.04158
7:29645809:C:T	50	100	0.99	0.195
7:29645953:G:C	50	100	1	0.05192
7:29646211:C:T	50	100	1	0.05192
7:29646312:G:A	50	100	0.99	0.1723
7:29646348:A:G	50	100	0.99	0.1725
7:29646650:C:T	50	94	0.72	0.01253
7:29646660:T:C	50	94	0.78	0.0158
7:29646725:T:C	50	100	0.88	0.04412
7:29646811:T:C	50	100	0.8	0.01107
7:29646841:C:T	50	94	0.83	0.0216
7:29646867:G:A	50	98	0.99	0.1944
7:29646940:T:C	50	100	0.99	0.1718
7:29647192:C:T	50	100	0.99	0.459
7:29647198:G:A	50	100	0.99	0.4588
7:29647213:C:T	50	100	0.99	0.4588
7:29647218:G:A	50	100	0.99	0.4604
7:29647442:T:G	50	100	0.99	0.1033
7:29647475:C:T	50	100	0.99	0.1707
7:29647489:A:C	50	100	1	0.02088
7:29647578:C:T	50	100	1	0.06808
7:29647625:C:A	50	100	1	0.01979
7:29647690:T:C	50	100	0.99	0.3675
7:29647804:T:C	50	100	0.99	0.4592
7:29647815:G:A	50	100	0.99	0.1037
7:29647858:C:T	50	100	0.99	0.1719
7:29647906:T:C	50	100	0.99	0.3673
7:29647924:T:C	50	100	0.99	0.1035
7:29647966:T:C	50	100	0.99	0.1718
7:29647976:C:T	50	100	0.99	0.1718
7:29648196:C:A	50	100	1	0.06826
7:29648246:C:A	50	94	0.99	0.1098
7:29648311:T:C	50	100	0.99	0.4626
7:29648460:T:A	50	100	1	0.0472
7:29648484:A:G	50	100	0.99	0.1712
7:29648896:T:A	50	100	0.99	0.1756
7:29648928:A:G	50	100	0.99	0.1754
7:29649086:A:G	50	100	0.99	0.1756
7:29649144:C:A	50	100	1	0.06808
7:29649152:T:C	50	100	0.98	0.1068
7:29649157:T:C	50	100	0.99	0.1756
7:29649211:T:C	50	98	0.99	0.4405
7:29649244:T:G	50	100	0.99	0.1756
7:29649299:G:A	50	98	0.98	0.2072
7:29649329:G:C	50	100	1	0.06808
7:29649338:G:C	50	100	1	0.06808
7:29649402:T:C	50	98	0.99	0.4406
7:29649542:C:T	50	100	0.99	0.1756
7:29649544:C:T	50	100	0.8	0.01561
7:29649560:C:T	50	100	0.98	0.1068
7:29649564:A:G	50	100	0.99	0.1757
7:29649652:G:A	50	100	0.97	0.01761
7:29649705:T:C	50	100	0.92	0.02469
7:29649722:G:T	50	100	0.99	0.1756
7:29649853:T:C	50	100	1	0.06808
7:29649947:G:C	50	100	1	0.01652
7:29650119:C:A	50	100	0.98	0.1763
7:29650197:G:C	50	100	1	0.03867
7:29650313:T:C	50	100	0.99	0.1756
7:29650443:G:A	50	100	0.99	0.1752
7:29650563:T:C	50	100	1	0.1707
7:29650646:T:C	49	95.9	0.96	0.05792
7:29650823:A:C	50	100	1	0.1708
7:29650873:C:T	50	98	0.99	0.1008
7:29651042:A:C	50	100	0.99	0.2918
7:29651089:C:A	50	100	1	0.4628
7:29651195:T:C	50	100	0.99	0.1024
7:29651427:T:C	50	100	0.99	0.01979
7:29651467:A:G	50	96	0.98	0.4857
7:29651597:C:T	50	100	1	0.2184
7:29651614:C:G	50	100	1	0.03595
7:29651822:G:A	50	100	1	0.09659
7:29651845:C:T	50	100	1	0.4633
7:29651929:T:C	50	100	1	0.2364
7:29651934:C:G	50	100	0.99	0.4644
7:29652289:T:A	50	100	0.98	0.06391
7:29652312:A:G	50	96	0.95	0.04339
7:29652385:A:G	50	100	1	0.2367
7:29652685:G:A	50	98	1	0.1625
7:29652869:G:T	50	100	1	0.3346
7:29652927:T:C	50	100	1	0.09804
7:29652939:T:A	50	98	1	0.2366
7:29652974:A:C	50	100	1	0.2366
7:29652982:A:G	50	100	1	0.3346
7:29652999:A:C	50	100	1	0.1625
7:29653024:G:A	50	100	1	0.2367
7:29653092:G:A	50	100	1	0.09804
7:29653242:G:A	50	100	1	0.06354
7:29653320:C:T	50	100	1	0.04684
7:29653321:G:A	50	100	1	0.01017
7:29653406:C:T	50	100	1	0.2366
7:29653441:C:A	50	100	1	0.09804
7:29653628:G:A	50	98	1	0.2366
7:29653762:C:T	50	100	1	0.09804
7:29653767:A:G	50	100	1	0.2366
7:29653865:G:A	50	100	1	0.2364
7:29653951:C:T	50	100	1	0.09804
7:29654002:G:A	50	100	1	0.3346
7:29654260:A:C	50	100	1	0.4234
7:29654277:A:G	50	100	1	0.06336
7:29654364:T:A	50	100	1	0.4637
7:29654484:A:C	50	100	1	0.01017
7:29654515:C:T	50	100	1	0.2366
7:29654614:C:T	50	100	1	0.2367
7:29654620:A:T	50	100	1	0.09368
7:29654862:T:C	50	100	1	0.2527
7:29655037:G:A	50	100	1	0.2367
7:29655139:G:A	50	100	1	0.3346
7:29655274:C:A	50	100	1	0.2367
7:29655447:A:G	50	98	1	0.3375
7:29655492:G:C	50	100	1	0.4588
7:29655610:G:T	50	100	1	0.03341
7:29655612:G:A	50	100	1	0.2001
7:29655734:C:T	50	100	1	0.1607
7:29655759:G:A	50	100	1	0.01017
7:29655974:A:C	50	100	0.93	0.0187
7:29656143:T:A	50	100	0.98	0.01543
7:29656248:G:C	50	98	0.99	0.3266
7:29656307:C:T	50	100	1	0.4789
7:29656697:G:C	50	100	1	0.1656
7:29656876:C:T	50	98	1	0.3241
7:29657134:C:T	50	100	1	0.3177
7:29657228:G:A	50	100	1	0.3312
7:29657637:T:C	50	100	1	0.09386
7:29657671:T:A	50	100	1	0.05301
7:29657885:A:C	50	100	1	0.3181
7:29658439:C:T	50	100	1	0.331
7:29658531:C:T	50	100	1	0.4791
7:29658619:T:C	50	100	1	0.2585
7:29658826:T:G	50	100	1	0.3174
7:29658875:C:A	50	100	1	0.3308
7:29658883:G:A	50	100	1	0.1518
7:29659117:C:T	50	100	1	0.3172
7:29659296:A:C	48	95.8	0.99	0.3175
7:29659313:C:T	50	100	1	0.01616
7:29659327:C:T	49	95.9	1	0.3174
7:29659339:T:C	50	96	1	0.3174
7:29659370:C:A	50	100	0.99	0.4786
7:29659387:G:A	50	100	1	0.3174
7:29659405:T:C	50	100	1	0.3161
7:29659516:C:T	50	100	1	0.1656
7:29659534:A:G	50	100	1	0.1474
7:29659547:T:C	50	100	1	0.01017
7:29659654:C:T	50	100	1	0.01325
7:29659662:T:C	50	100	1	0.4791
7:29659762:A:G	50	100	1	0.03177
7:29659825:T:C	50	100	1	0.1619
7:29659879:T:G	50	100	1	0.1038
7:29660295:A:T	49	93.9	0.94	0.177
7:29660423:C:T	50	100	1	0.3172
7:29660443:G:T	50	98	1	0.165
7:29660753:C:G	50	100	1	0.4791
7:29660774:G:A	50	100	0.98	0.01816
7:29661488:T:C	50	100	1	0.09332
7:29661489:A:G	50	100	1	0.4791
7:29661735:T:C	50	100	1	0.1476
7:29661960:C:T	50	100	1	0.03794
7:29661971:A:G	50	100	1	0.4655
7:29662069:T:C	50	100	1	0.1478
7:29662077:T:C	50	100	1	0.1656
7:29662158:C:T	50	100	1	0.09332
7:29662292:T:C	50	100	1	0.01017
7:29662489:T:C	50	100	1	0.4655
7:29663013:G:A	50	100	1	0.01325
7:29663137:A:G	50	100	1	0.4653
7:29663387:C:A	50	100	1	0.09332
7:29663475:G:T	50	100	0.98	0.03177
7:29663537:G:A	50	100	1	0.1654
7:29663660:T:C	50	98	1	0.03232
7:29663693:T:G	50	100	1	0.01616
7:29663917:G:A	50	100	1	0.04666
7:29664342:T:C	50	100	1	0.05338
7:29664457:G:A	50	100	1	0.0935
7:29664998:A:C	50	100	1	0.01325
7:29665027:A:G	50	100	1	0.09259
7:29665117:T:C	50	100	1	0.0532
7:29665362:A:G	50	100	0.86	0.01017
7:29665400:A:G	50	100	1	0.01017
7:29665418:C:T	50	100	1	0.4655
7:29665442:A:G	50	100	1	0.01325
7:29665645:C:T	50	100	1	0.01616
7:29665825:C:T	50	100	1	0.09332
7:29665917:T:C	50	100	1	0.01616
7:29665948:G:C	50	100	1	0.01325
7:29666059:G:C	50	98	1	0.4791
7:29666362:C:T	50	100	1	0.4655
7:29666412:G:C	50	100	1	0.06645
7:29666714:G:A	50	100	1	0.1621
7:29666734:A:G	50	100	1	0.01017
7:29667268:G:A	50	100	1	0.1035
7:29667300:G:C	50	98	1	0.3308
7:29667423:G:A	50	100	1	0.02106
7:29667473:C:T	50	78	1	0.3308
7:29667514:T:C	50	100	1	0.02778
7:29667589:T:C	50	100	1	0.01325
7:29667871:T:C	50	100	1	0.09332
7:29668159:T:C	50	100	1	0.03177
7:29668488:G:C	50	100	1	0.04811
7:29668642:A:G	50	100	1	0.4791
7:29668696:C:G	50	100	1	0.09332
7:29669186:G:A	50	100	0.98	0.1048
7:29669197:A:T	50	100	1	0.3304
7:29669529:T:G	50	100	1	0.04811
7:29669582:G:C	50	100	1	0.01325
7:29669973:C:T	50	100	1	0.148
7:29670161:C:A	49	100	1	0.04666
7:29670234:G:C	50	100	1	0.04666
7:29670561:C:G	50	100	0.98	0.1652
7:29670621:C:T	50	100	1	0.01017
7:29670836:A:G	50	100	1	0.1652
7:29670932:T:C	50	100	1	0.03522
7:29670988:T:G	50	98	1	0.0532
7:29670989:C:T	50	98	1	0.0532
7:29670991:C:T	50	98	1	0.0532
7:29671043:G:T	50	100	1	0.04684
7:29671100:C:T	50	100	1	0.1652
7:29671161:A:G	50	100	1	0.01616
7:29671450:T:C	50	100	1	0.1516
7:29671523:C:T	50	100	1	0.15310000000000001
7:29671533:T:C	50	100	1	0.1516
7:29671545:T:C	50	100	1	0.4655
7:29671583:A:T	50	100	1	0.0532
7:29671773:C:T	50	100	1	0.4655
7:29671906:C:T	50	90	1	0.4655
7:29672352:A:G	50	100	1	0.1481
7:29672648:A:G	50	100	0.95	0.1474
7:29672665:G:C	50	100	1	0.02142
7:29672779:G:A	50	100	1	0.1652
7:29672825:A:G	50	98	1	0.09332
7:29673018:T:C	50	100	1	0.04503
7:29673091:C:A	50	100	1	0.09296
7:29673249:G:T	50	100	1	0.01017
7:29673325:C:A	50	100	1	0.4789
7:29673405:C:A	48	91.7	1	0.4655
7:29673417:T:C	50	100	0.97	0.01906
7:29673425:G:A	50	94	1	0.1445
7:29673494:T:C	46	97.8	1	0.1619
7:29673669:C:G	50	100	1	0.09241
7:29673850:T:C	50	100	1	0.04503
7:29674006:T:C	50	100	1	0.0532
7:29674078:C:G	50	100	1	0.1652
7:29674089:C:T	50	100	1	0.01017
7:29674091:A:G	50	100	1	0.148
7:29674142:T:C	50	100	1	0.148
7:29674467:G:A	50	100	1	0.1619
7:29674569:A:G	50	100	1	0.148
7:29674624:G:C	50	100	1	0.2602
7:29674735:G:A	50	100	0.99	0.03177
7:29675119:C:T	49	95.9	0.96	0.04267
7:29675495:G:A	50	100	0.93	0.1037
7:29675496:C:T	50	100	0.98	0.1035
7:29675500:T:C	50	100	1	0.04811
7:29675629:C:A	50	100	0.99	0.02142
7:29675761:G:A	50	100	1	0.03794
7:29675798:G:A	47	97.9	0.99	0.1739
7:29676032:T:C	50	100	1	0.01035
7:29676132:G:A	50	100	1	0.01325
7:29676195:C:T	50	100	1	0.3306
7:29676556:T:C	50	100	0.84	0.0118
7:29676696:C:G	50	100	1	0.1518
7:29676745:G:A	50	100	1	0.01325
7:29677014:G:C	48	81.2	0.89	0.3831
7:29677016:A:C	49	77.6	0.85	0.1676
7:29677041:G:A	49	100	1	0.01017
7:29677069:G:A	49	100	1	0.06935
7:29677199:T:C	50	100	0.97	0.04739
7:29677466:C:G	50	100	1	0.1518
7:29677591:C:G	50	100	1	0.01017
7:29677626:T:G	50	100	1	0.03595
7:29678010:C:G	50	100	1	0.04484
7:29678135:A:G	50	100	1	0.317
7:29678478:G:A	50	100	1	0.1516
7:29678618:A:T	50	100	1	0.04557
7:29678732:A:G	50	100	1	0.317
7:29678867:G:C	50	100	1	0.3304
7:29679191:G:A	50	100	1	0.09314
7:29679198:T:G	50	100	1	0.1765
7:29679343:G:A	49	95.9	1	0.1033
7:29679347:T:G	49	98	1	0.1031
7:29679386:T:C	50	100	1	0.01344
7:29679487:A:G	50	100	1	0.04829
7:29679562:T:C	49	100	1	0.3301
7:29679758:A:C	50	100	1	0.1619
7:29679838:C:T	50	100	1	0.04484
7:29679961:G:C	50	100	1	0.01325
7:29680067:C:G	50	100	1	0.01598
7:29680222:T:C	50	98	1	0.4228
7:29680247:C:T	50	96	1	0.3301
7:29680742:T:C	49	98	0.99	0.02342
7:29680788:A:G	49	91.8	1	0.3299
7:29680944:T:G	50	100	1	0.01017
7:29680983:T:C	50	98	1	0.3299
7:29681086:A:G	50	98	1	0.1028
7:29681109:T:C	50	98	1	0.3299
7:29681290:T:C	50	100	1	0.03794
7:29681416:A:G	50	100	1	0.04484
7:29681520:T:C	50	100	1	0.04829
7:29681569:G:A	50	100	0.99	0.1621
7:29681703:A:G	50	100	0.98	0.02142
7:29681714:T:C	50	100	0.99	0.1654
7:29681756:C:G	50	100	0.99	0.4635
7:29681955:T:C	50	100	1	0.01017
7:29682123:C:T	50	100	1	0.03758
7:29682158:G:A	50	100	1	0.0138
7:29682162:G:A	50	100	1	0.01598
7:29682461:A:G	50	100	0.99	0.167
7:29682684:C:G	50	98	1	0.0906
7:29682685:C:T	50	98	1	0.0906
7:29682733:T:C	50	96	0.98	0.09477
7:29682794:C:T	48	93.8	0.94	0.09804
7:29682808:T:A	50	88	0.98	0.2605
7:29682812:G:A	50	88	0.97	0.2611
7:29682837:C:T	50	92	0.98	0.2622
7:29682847:C:G	49	85.7	0.96	0.1776
7:29682851:C:T	50	92	0.99	0.2578
7:29682859:C:T	50	94	0.96	0.09586
7:29682863:G:T	50	94	0.96	0.09622
7:29682868:A:T	50	94	0.96	0.09622
7:29682876:C:G	50	94	0.84	0.1008
7:29683052:T:C	47	97.9	0.99	0.3502
7:29683054:G:C	50	100	0.97	0.01888
7:29683115:A:G	50	100	1	0.04829
7:29683183:T:C	50	100	1	0.04503
7:29683666:C:A	50	98	0.99	0.1964
7:29683730:G:A	50	100	1	0.01616
7:29683757:C:A	50	98	1	0.09114
7:29683958:A:T	50	100	0.99	0.4771
7:29684201:G:A	50	100	0.97	0.05501
7:29684370:G:C	50	100	1	0.04811
7:29684379:T:G	50	98	0.99	0.1961
7:29684539:G:A	50	98	0.98	0.2442
7:29684581:C:T	50	100	1	0.04811
7:29684647:G:A	50	100	0.99	0.1618
7:29684742:C:T	50	100	1	0.03758
7:29684807:G:A	50	100	0.97	0.03159
7:29685020:C:T	50	96	1	0.09296
7:29685069:T:C	50	98	0.97	0.2298
7:29685117:T:A	50	100	0.95	0.01107
7:29685164:G:C	50	100	1	0.04811
7:29685229:G:C	50	100	0.98	0.04484
7:29685440:G:A	50	100	0.98	0.05501
7:29685453:C:T	50	98	0.99	0.1483
7:29685463:C:G	50	100	1	0.04811
7:29685552:C:G	50	100	1	0.09332
7:29685600:C:T	50	100	1	0.04503
7:29685626:C:T	50	100	0.94	0.01888
7:29685629:C:G	50	100	1	0.1483
7:29685764:G:A	50	100	1	0.1487
7:29685793:C:T	50	100	1	0.04793
7:29685798:A:G	50	100	1	0.01616
7:29686441:A:T	50	100	0.99	0.02378
7:29686599:G:C	50	100	1	0.04503
7:29686671:A:G	50	100	1	0.1008
7:29686912:C:T	50	100	1	0.156
7:29686920:A:G	50	100	1	0.04811
7:29687161:A:C	50	100	1	0.1563
7:29687172:A:G	50	100	1	0.04811
7:29687301:G:A	50	100	1	0.1561
7:29687335:A:G	50	100	1	0.04521
7:29687523:C:T	50	100	1	0.1554
7:29687635:C:T	50	100	1	0.3415
7:29687732:G:C	50	100	1	0.4784
7:29687953:A:G	50	100	0.99	0.1854
7:29688008:G:T	50	100	1	0.01325
7:29688313:G:A	50	100	1	0.04811
7:29688491:T:G	50	100	1	0.3224
7:29688608:A:G	50	100	1	0.05338
7:29688642:G:C	50	100	0.99	0.1863
7:29688720:A:G	50	100	1	0.04811
7:29688748:A:C	50	100	1	0.03758
7:29688888:G:T	50	100	1	0.1543
7:29688958:G:A	50	100	1	0.05519
7:29689020:C:G	50	100	1	0.03976
7:29689079:G:A	50	100	0.99	0.04811
7:29689519:G:T	50	100	1	0.1543
7:29689702:C:A	50	100	0.97	0.04811
7:29689772:C:T	50	100	0.99	0.3406
7:29689986:C:T	50	100	1	0.05338
7:29690022:G:A	49	100	0.99	0.1863
7:29690046:G:C	50	100	1	0.01634
7:29690655:C:T	50	100	0.99	0.1863
7:29690695:A:G	50	100	1	0.01616
7:29690701:G:A	50	100	1	0.09877
7:29690805:A:G	50	100	0.99	0.04902
7:29691002:C:G	50	100	1	0.01017
7:29691337:G:C	50	100	1	0.01235
7:29691713:C:A	50	100	0.99	0.1547
7:29691779:T:G	50	100	0.97	0.03595
7:29692041:A:G	50	100	1	0.3243
7:29692072:A:T	50	100	0.99	0.1863
7:29692247:A:C	50	100	1	0.01017
7:29692329:G:A	50	100	1	0.4775
7:29692551:A:G	50	100	1	0.03159
7:29692730:C:A	50	100	1	0.04829
7:29693160:A:G	50	100	0.97	0.04793
7:29693430:T:A	50	98	0.99	0.4368
7:29693456:C:T	50	100	1	0.08442
7:29693627:C:T	50	100	1	0.02524
7:29693710:T:C	50	100	1	0.08442
7:29693712:C:T	50	100	0.93	0.04829
7:29693811:T:C	49	100	0.99	0.1863
7:29694074:A:T	50	100	1	0.03958
7:29694187:A:C	50	100	1	0.3148
7:29694192:T:C	50	100	1	0.3148
7:29694276:G:T	50	100	1	0.01144
7:29694740:G:A	50	100	1	0.3146
7:29694759:T:C	50	100	1	0.04829
7:29694901:T:C	50	98	1	0.3146
7:29694914:A:G	50	98	0.99	0.1549
7:29695136:T:G	50	100	1	0.06282
7:29695166:C:T	50	100	1	0.01761
7:29695270:A:G	50	100	1	0.08297
7:29695287:A:C	50	100	0.99	0.3778
7:29695302:G:T	50	100	0.99	0.1547
7:29695474:G:A	50	100	0.99	0.3146
7:29695765:C:T	50	100	1	0.01325
7:29695943:T:G	50	100	1	0.3139
7:29696000:G:T	50	100	1	0.08333
7:29696328:A:G	50	100	0.9	0.02233
7:29696380:A:T	50	100	0.99	0.1799
7:29696388:C:T	50	100	1	0.08333
7:29696578:T:C	50	100	1	0.04829
7:29696650:T:G	50	100	1	0.315
7:29696687:A:G	50	100	1	0.04521
7:29696937:A:G	50	100	0.99	0.1549
7:29697460:G:A	50	100	1	0.08297
7:29697655:G:A	50	100	1	0.04829
7:29697697:A:C	50	100	1	0.04847
7:29697716:G:A	50	100	1	0.0276
7:29697870:G:A	50	100	1	0.01035
7:29698202:A:G	50	100	1	0.01616
7:29698388:G:A	50	98	0.98	0.04394
7:29698741:G:A	50	100	1	0.01126
7:29698782:T:C	50	100	1	0.08297
7:29699048:G:A	50	100	0.99	0.1783
7:29699080:G:A	50	98	1	0.02397
7:29699129:G:A	50	100	1	0.01325
7:29699244:G:A	50	100	0.97	0.04811
7:29699328:C:A	50	100	1	0.06972
7:29699442:T:C	50	100	0.97	0.03577
7:29699601:T:C	50	98	1	0.08333
7:29699609:T:C	50	100	0.99	0.154
7:29699622:C:A	50	100	0.99	0.154
7:29699848:T:G	50	100	0.96	0.04811
7:29699850:G:A	50	100	0.96	0.04811
7:29699903:C:T	50	100	0.98	0.03558
7:29700090:A:G	50	100	1	0.05211
7:29700153:T:G	50	100	0.99	0.1541
7:29700188:A:G	49	100	1	0.05211
7:29700337:T:A	50	100	0.99	0.2262
7:29700446:T:C	50	98	0.98	0.2295
7:29700511:G:C	50	100	1	0.01126
7:29700765:G:A	50	100	1	0.03758
7:29700791:C:T	48	97.9	1	0.08279
7:29700883:A:T	48	95.8	0.99	0.313
7:29700939:A:T	49	98	0.99	0.1538
7:29701163:G:T	50	100	0.99	0.1819
7:29701270:C:G	50	100	0.96	0.02433
7:29701389:T:C	50	100	0.99	0.1779
7:29701854:C:T	50	98	0.98	0.2157
7:29702399:T:C	50	98	0.96	0.2331
7:29702525:C:T	50	98	0.99	0.3103
7:29703018:G:C	49	98	0.98	0.3791
7:29703072:A:G	50	100	0.96	0.02415
7:29703106:A:G	50	98	0.96	0.05556
7:29703122:C:A	50	96	0.99	0.48
7:29703149:G:A	50	100	1	0.01126
7:29703360:G:C	50	100	1	0.0138
7:29703567:G:A	50	100	1	0.01616
7:29703639:T:C	50	100	1	0.01616
7:29704167:C:T	50	100	0.98	0.1572
7:29704376:A:G	50	100	0.97	0.1574
7:29704888:T:A	50	100	1	0.01616
7:29704975:G:A	50	100	0.97	0.2162
7:29705073:C:T	50	96	0.99	0.4207
7:29705580:C:T	50	100	0.98	0.3789
7:29705881:C:T	49	93.9	0.98	0.2204
7:29705891:A:G	49	91.8	0.98	0.22
7:29705904:A:G	50	96	0.87	0.02542
7:29706069:T:C	50	100	0.99	0.02106
7:29706201:A:T	50	100	0.99	0.07789
7:29706295:A:C	50	98	1	0.03994
7:29706327:T:G	49	98	0.87	0.02487
7:29706364:C:A	50	100	1	0.01634
7:29706378:G:A	50	98	1	0.0345
7:29706440:T:G	50	98	0.96	0.453
7:29706454:G:A	50	98	0.97	0.474
7:29707059:C:T	50	100	1	0.04194
7:29707426:A:G	50	100	0.95	0.02288
7:29707509:C:T	50	100	0.98	0.1955
7:29708043:G:T	50	98	0.98	0.02505
7:29708061:T:C	50	98	0.94	0.05574
7:29708621:C:T	50	100	0.95	0.02306
7:29708658:G:A	50	100	0.99	0.2102
7:29708846:C:T	50	100	1	0.05973
7:29709215:C:T	50	100	0.98	0.02469
7:29709669:C:G	50	100	0.98	0.02469
7:29709703:A:G	50	100	0.98	0.02451
7:29710469:G:A	50	98	0.99	0.1498
7:29710917:A:T	50	100	0.98	0.02651
7:29711007:A:G	50	98	1	0.2444
7:29711184:G:C	50	100	0.98	0.02651
7:29711401:T:G	50	100	0.98	0.3451
7:29711843:G:A	50	100	1	0.2458
7:29711988:G:T	50	100	1	0.2121
7:29712214:A:G	50	98	1	0.2122
7:29712364:G:T	50	100	0.97	0.02378
7:29712447:A:G	50	100	0.95	0.02306
7:29712653:T:G	50	100	0.98	0.05247
7:29712840:G:A	50	100	0.98	0.02433
7:29712859:A:G	50	100	0.99	0.1044
7:29712988:C:T	50	98	1	0.2191
7:29713086:C:T	50	100	0.95	0.02306
7:29713170:A:C	50	100	0.95	0.02306
7:29713444:C:T	50	100	1	0.01235
7:29714094:A:G	49	100	0.97	0.1
7:29714220:G:A	50	100	0.99	0.1649
7:29716748:T:C	50	100	0.79	0.01489
7:29716933:A:G	50	100	0.97	0.2605
7:29717628:C:T	50	100	0.98	0.08733
7:29717839:T:C	50	100	0.99	0.02469
7:29718048:G:A	50	100	1	0.02469
7:29718325:T:G	50	100	0.99	0.061
7:29718545:G:T	50	100	0.98	0.3401
7:29719195:T:A	49	95.9	0.88	0.07298
7:29720000:C:T	50	100	1	0.02977
7:29720585:T:C	50	98	0.92	0.0354
7:29720657:G:A	50	100	1	0.03195
7:29720718:A:G	50	100	1	0.02487
7:29720829:G:A	50	100	0.97	0.02596
7:29721303:C:T	50	100	1	0.02505
7:29721672:G:A	50	100	1	0.03159
7:29722447:A:G	50	100	1	0.01253
7:29722552:C:T	50	100	0.99	0.01852
7:29722621:C:G	50	100	1	0.02487
7:29722697:T:C	50	100	1	0.02487
7:29723265:G:A	50	100	1	0.03068
7:29723296:G:A	50	100	0.97	0.04139
7:29723554:T:C	50	100	1	0.03068
7:29723558:A:G	50	100	1	0.03068
7:29723580:G:A	50	100	1	0.03068
7:29723586:C:G	50	100	1	0.03068
7:29723589:A:G	50	100	1	0.03068
7:29723627:T:G	50	100	1	0.02524
7:29723931:T:C	50	100	1	0.02524
7:29724187:T:C	50	100	1	0.02524
7:29724192:T:G	50	100	0.99	0.2889
7:29724612:C:A	49	100	1	0.02524
7:29724619:T:C	50	100	1	0.02505
7:29724897:T:C	50	100	1	0.02977
7:29724940:A:T	50	100	1	0.02505
7:29725822:G:T	50	100	1	0.02505
7:29725953:C:T	50	100	0.98	0.427
7:29725976:T:A	50	100	0.98	0.1195
7:29726910:G:A	50	100	0.98	0.02505
7:29727505:C:T	50	98	0.9	0.09041
7:29727725:C:T	50	100	0.85	0.0167
7:29727793:T:G	50	100	1	0.02741
7:29727864:A:G	50	94	0.8	0.02796
7:29728066:C:T	50	100	1	0.02487
7:29728131:A:G	50	100	1	0.02505
7:29728316:A:G	50	100	1	0.02487
7:29729114:A:T	50	100	0.96	0.08733
7:29729495:T:C	50	100	0.98	0.08769
7:29730616:G:C	50	100	0.99	0.04684
7:29730698:G:C	50	100	1	0.02487
7:29730912:T:C	50	100	1	0.02487
7:29731006:C:T	50	100	0.99	0.2932
7:29731322:C:T	50	100	1	0.02487
7:29731499:C:T	50	100	1	0.02487
7:29731631:C:A	50	100	0.99	0.0187
7:29731981:A:C	50	100	1	0.3428
7:29731985:G:A	50	100	1	0.02487
7:29732128:T:C	50	100	1	0.08152
7:29732344:T:C	50	98	0.99	0.3905
7:29732378:C:T	50	100	0.94	0.06028
7:29732390:T:G	50	100	1	0.02669
7:29732522:C:T	50	98	0.99	0.384
7:29732974:G:A	50	100	0.94	0.01489
7:29733200:G:T	50	100	1	0.02487
7:29733356:C:A	50	100	1	0.02487
7:29733386:C:T	50	100	0.99	0.05501
7:29733988:G:T	50	98	0.99	0.3381
7:29734504:G:A	50	100	1	0.07952
7:29734803:A:G	50	100	1	0.01852
7:29735237:C:A	50	100	1	0.02505
7:29735252:C:G	50	100	0.99	0.08678
7:29735338:G:A	50	98	1	0.06718
7:29735589:T:C	50	100	0.97	0.02487
7:29736090:T:C	50	100	1	0.02505
7:29736432:A:G	50	100	1	0.0886
7:29736625:C:T	50	100	1	0.03141
7:29736695:C:T	50	100	1	0.08206
7:29736770:A:G	50	100	1	0.0256
7:29736898:A:G	50	100	0.96	0.01307
7:29737181:C:T	50	100	1	0.02723
7:29737238:G:A	50	100	1	0.08206
7:29737243:C:T	50	98	0.98	0.4915
7:29737923:A:C	50	100	1	0.02524
7:29738499:C:T	50	100	0.96	0.0532
7:29738635:C:A	50	100	1	0.06718
7:29738796:A:G	50	100	1	0.05646
7:29739308:A:G	50	100	1	0.07607
7:29739461:G:A	50	100	1	0.01888
7:29739539:G:A	50	100	1	0.01961
7:29739779:A:T	50	100	1	0.01888
7:29739966:T:C	50	100	0.99	0.4366
7:29740520:A:G	50	100	1	0.05646
7:29740583:G:A	50	100	1	0.02741
7:29740891:C:T	50	100	1	0.3662
7:29740999:G:C	50	98	1	0.4228
7:29741135:C:A	50	100	0.99	0.342
7:29741168:A:G	50	100	1	0.3462
7:29741248:G:C	50	100	1	0.05664
7:29741337:G:A	50	100	1	0.3649
7:29741689:A:G	50	100	1	0.05664
7:29741806:C:T	50	100	1	0.3644
7:29741814:C:T	50	100	0.99	0.3649
7:29741850:T:A	50	100	1	0.423
7:29741917:A:G	50	100	1	0.3644
7:29742104:C:T	50	100	1	0.05646
7:29742311:T:A	50	100	1	0.421
7:29742360:A:G	50	100	0.91	0.05991
7:29742634:T:C	50	100	1	0.01235
7:29742862:G:A	50	100	1	0.345
7:29743411:G:A	50	100	0.99	0.3413
7:29743506:G:A	50	100	1	0.08824
7:29744097:G:A	50	100	1	0.4212
7:29744315:C:A	50	100	1	0.09205
7:29744338:C:T	50	100	0.99	0.3439
7:29744456:C:G	50	98	1	0.4208
7:29744461:T:C	50	100	1	0.1055
7:29744634:T:A	50	100	0.99	0.3731
7:29744788:C:A	50	100	1	0.3716
7:29744895:G:A	50	100	1	0.05483
7:29745057:G:A	50	96	0.99	0.4784
7:29745099:C:T	50	100	1	0.0187
7:29745254:G:A	46	89.1	0.98	0.4808
7:29745276:C:T	49	100	0.96	0.03341
7:29745430:G:C	50	100	0.97	0.01943
7:29745492:A:G	50	100	0.88	0.05701
7:29745711:G:C	49	95.9	0.99	0.3707
7:29745723:C:T	50	98	0.98	0.08315
7:29745726:A:T	50	96	0.99	0.2638
7:29745744:A:G	50	98	0.99	0.2683
7:29745767:C:T	50	96	1	0.4829
7:29746134:A:G	50	100	0.99	0.01888
7:29746190:G:A	50	100	1	0.04884
7:29746245:G:T	50	100	1	0.05592
7:29746531:A:G	50	100	1	0.345
7:29746566:C:T	50	100	1	0.431
7:29746766:C:G	50	100	1	0.4308
7:29747214:A:G	50	100	0.97	0.05265
7:29747227:A:G	50	100	1	0.4308
7:29747303:C:T	49	98	1	0.484
7:29747422:T:A	50	100	1	0.05719
7:29747578:T:C	49	95.9	1	0.3408
7:29747582:C:A	49	95.9	1	0.3408
7:29747625:A:G	49	98	1	0.3408
7:29747833:T:C	50	100	1	0.3451
7:29747877:G:A	50	100	1	0.3453
7:29747916:C:G	50	98	1	0.08787
7:29748015:C:T	50	100	1	0.4308
7:29748565:T:C	50	98	1	0.03141
7:29748620:A:G	50	100	1	0.4831
7:29748839:G:A	50	100	1	0.4328
7:29749008:C:T	50	100	1	0.0846
7:29749333:G:C	50	100	0.96	0.04557
7:29749338:A:G	50	100	0.96	0.04557
7:29749340:G:A	50	100	0.96	0.04557
7:29749342:A:T	50	100	0.96	0.04557
7:29749391:G:A	50	100	0.92	0.05973
7:29749447:C:A	49	100	1	0.04775
7:29749703:T:C	50	100	1	0.4817
7:29750087:A:G	50	100	1	0.06118
7:29750207:A:C	50	100	0.99	0.4299
7:29750351:G:A	50	100	1	0.07752
7:29750571:G:T	50	100	1	0.08787
7:29750588:A:T	50	100	1	0.4922
7:29750632:C:T	50	100	0.99	0.264
7:29750640:C:A	50	92	0.99	0.2643
7:29750642:T:C	50	100	0.99	0.264
7:29750721:C:T	50	100	1	0.484
7:29750914:A:C	50	90	1	0.4459
7:29751076:C:T	50	98	0.96	0.06463
7:29751625:G:A	50	100	1	0.08769
7:29751656:G:A	50	100	1	0.04775
7:29751712:G:A	50	100	1	0.4916
7:29752062:C:T	50	100	1	0.4844
7:29752132:C:T	50	100	0.99	0.2634
7:29752213:T:G	50	100	1	0.05211
7:29752616:A:G	50	100	1	0.425
7:29752829:A:G	50	100	0.99	0.4473
7:29753335:T:C	50	100	0.98	0.1053
7:29753603:G:C	50	100	0.98	0.05592
7:29754184:C:T	50	100	0.99	0.4815
7:29754504:G:T	50	98	0.97	0.14
7:29754793:G:A	50	100	0.95	0.02324
7:29754804:T:G	50	94	0.99	0.3551
7:29754818:T:C	50	92	0.98	0.3804
7:29755321:C:T	50	100	0.97	0.1489
7:29755328:T:G	50	100	1	0.4323
7:29755409:C:T	50	100	1	0.4306
7:29755690:G:A	50	100	1	0.2591
7:29755951:T:G	50	100	1	0.402
7:29756115:A:G	50	100	1	0.3818
7:29756451:G:A	50	100	1	0.3813
7:29756522:T:A	50	100	1	0.4012
7:29757109:A:T	50	88	0.96	0.3459
7:29757110:A:T	46	84.8	0.61	0.0118
7:29757204:G:T	50	100	0.97	0.07099
7:29757291:G:T	50	100	0.98	0.04793
7:29757305:C:T	50	100	0.98	0.02269
7:29757372:G:C	50	100	1	0.3805
7:29758039:G:A	50	100	1	0.4201
7:29758057:T:C	50	100	1	0.3804
7:29758079:G:C	50	100	1	0.4208
7:29758157:G:C	50	100	1	0.02088
7:29758302:C:T	50	100	1	0.3796
7:29758421:C:T	50	100	1	0.3796
7:29758549:C:A	50	100	0.98	0.02288
7:29758980:A:T	50	100	1	0.02088
7:29759008:C:A	50	100	1	0.02088
7:29759010:A:G	50	100	0.98	0.02251
7:29759157:G:A	50	98	1	0.3773
7:29759710:G:A	50	100	1	0.3745
7:29760042:G:C	50	96	0.9	0.01144
7:29760114:T:G	50	100	1	0.3751
7:29760151:C:A	50	100	1	0.03177
7:29760806:C:A	50	100	0.98	0.03159
7:29761622:A:G	49	100	1	0.3747
7:29761676:G:A	49	100	0.99	0.4032
7:29761688:C:G	50	100	0.98	0.02233
7:29762032:A:G	50	100	1	0.02088
7:29762156:C:G	50	100	1	0.0207
7:29762426:G:A	50	96	0.98	0.02778
7:29762529:T:G	50	100	0.76	0.01398
7:29762531:T:G	50	100	0.85	0.05338
7:29762533:T:G	49	89.8	0.9	0.1491
7:29762577:A:G	50	100	0.99	0.4031
7:29762676:A:G	50	100	0.99	0.488
7:29762885:G:T	50	100	0.98	0.02233
7:29763187:T:C	50	100	0.99	0.4036
7:29763331:C:A	50	98	1	0.3756
7:29763792:A:G	50	100	1	0.02052
7:29764212:A:G	50	100	0.99	0.4223
7:29764527:A:G	50	98	0.94	0.05864
7:29764528:G:C	50	98	0.99	0.4377
7:29764642:G:A	50	100	1	0.02052
7:29764722:T:C	50	98	0.99	0.4114
7:29764804:C:T	50	100	0.98	0.02233
7:29765067:C:T	50	100	0.98	0.0325
7:29765123:T:G	50	100	0.98	0.4383
7:29765551:A:C	50	100	0.99	0.2772
7:29765745:G:A	50	98	0.95	0.1547
7:29765787:T:C	50	100	0.99	0.1209
7:29766013:A:G	50	100	0.99	0.1209
7:29767034:T:C	50	100	1	0.02052
7:29767120:G:A	50	100	0.99	0.1038
7:29767644:T:C	50	100	0.95	0.1309
7:29768080:A:G	50	96	0.98	0.262
7:29768193:T:C	50	98	0.98	0.2945
7:29768198:T:G	50	100	0.99	0.3364
7:29768889:C:T	50	100	0.99	0.3275
7:29768897:A:G	50	100	0.99	0.3232
7:29769054:T:C	50	100	0.99	0.4528
7:29769095:T:C	50	98	1	0.3286
7:29769149:C:T	50	100	1	0.03831
7:29769733:G:A	50	100	1	0.4517
7:29769824:A:G	50	100	0.99	0.2827
7:29769945:T:A	50	100	1	0.1779
7:29769953:T:G	50	100	1	0.2845
7:29770132:C:A	50	100	0.99	0.01253
7:29770400:C:A	50	100	1	0.1456
7:29770573:A:T	50	100	1	0.1258
7:29770796:A:C	50	100	1	0.03813
7:29770838:A:G	50	100	1	0.1231
7:29770902:A:G	50	100	1	0.1231
7:29771022:A:T	50	100	1	0.1231
7:29771817:T:C	50	100	1	0.1451
7:29772245:G:A	50	100	1	0.1777
7:29772766:G:A	50	100	1	0.4797
7:29773859:T:G	50	100	1	0.02142
7:29774089:T:A	50	100	1	0.06736
7:29774369:T:G	50	100	1	0.1229
7:29774431:T:C	50	98	1	0.4795
7:29774572:A:T	50	100	1	0.1786
7:29775050:C:T	50	100	1	0.03831
7:29775152:C:T	49	95.9	0.99	0.144
7:29775866:G:A	50	100	1	0.1786
7:29775867:C:G	50	100	1	0.1786
7:29775974:T:G	50	100	1	0.1231
7:29776281:C:A	50	100	1	0.4757
7:29776488:T:A	50	100	1	0.1451
7:29776556:G:C	50	100	1	0.1451
7:29776838:G:A	50	100	0.99	0.1469
7:29777033:C:T	50	100	1	0.476
7:29777223:T:C	50	100	1	0.1814
7:29777484:T:C	50	100	1	0.1823
7:29777636:G:T	50	100	1	0.4519
7:29777770:G:C	50	100	0.96	0.03468
7:29777942:T:C	50	100	0.98	0.12
7:29777972:A:T	50	100	1	0.4455
7:29778218:G:A	50	100	1	0.4372
7:29778356:C:T	50	100	0.99	0.1344
7:29778357:G:A	50	100	1	0.07498
7:29778899:C:T	50	98	0.74	0.02033
7:29779091:T:C	50	100	1	0.07317
7:29779122:C:T	50	100	0.96	0.03395
7:29779719:C:T	50	100	1	0.07317
7:29779749:T:G	50	100	0.99	0.1478
7:29779900:G:A	50	100	1	0.4504
7:29779967:C:T	50	100	0.96	0.03468
7:29780060:C:T	50	100	0.97	0.1193
7:29780089:T:G	50	100	1	0.4762
7:29780179:T:A	43	76.7	0.88	0.2028
7:29780181:T:A	50	94	0.96	0.1358
7:29780903:G:A	50	100	1	0.4523
7:29780980:T:C	50	100	1	0.0345
7:29781228:G:A	50	100	1	0.07317
7:29781906:G:C	50	100	0.99	0.03032
7:29782153:T:C	50	100	0.78	0.01688
7:29782617:T:C	50	100	1	0.07317
7:29782663:T:C	50	100	1	0.437
7:29782857:A:G	50	100	1	0.03577
7:29782901:T:C	50	100	1	0.0354
7:29782931:G:A	50	100	0.99	0.425
7:29782935:G:A	49	100	1	0.08333
7:29782982:G:A	50	100	1	0.03522
7:29783029:A:G	50	100	1	0.4372
7:29783309:C:T	50	100	1	0.1347
7:29783317:C:T	50	100	1	0.4847
7:29783353:A:G	50	100	1	0.1106
7:29783392:G:A	50	98	0.98	0.01598
7:29783413:C:A	50	100	1	0.01598
7:29783456:C:A	50	100	1	0.1351
7:29783565:G:A	50	100	1	0.07335
7:29783591:C:A	50	100	1	0.1325
7:29784058:G:A	50	100	1	0.4602
7:29784331:C:A	50	100	1	0.4366
7:29784335:G:A	50	100	1	0.1193
7:29784372:G:A	50	100	1	0.07317
7:29784688:C:T	50	100	1	0.1351
7:29784735:C:T	50	100	1	0.1193
7:29784781:C:G	50	100	0.97	0.01344
7:29784995:C:T	50	100	1	0.425
7:29785382:G:A	50	100	1	0.1354
7:29785443:G:A	50	100	1	0.02505
7:29785702:A:C	50	100	1	0.1358
7:29785707:C:T	50	100	1	0.1358
7:29785708:G:A	50	100	1	0.0276
7:29785713:T:C	50	78	1	0.1191
7:29785816:T:C	50	100	1	0.2549
7:29785875:T:A	50	100	1	0.03522
7:29786060:G:A	50	98	1	0.1356
7:29786073:G:A	50	100	1	0.2547
7:29786430:C:A	49	100	1	0.4232
7:29786573:C:T	50	100	1	0.4248
7:29786808:A:G	50	100	0.93	0.01561
7:29786849:A:G	50	100	0.99	0.2798
7:29786943:G:A	50	100	1	0.1191
7:29787044:C:T	50	88	0.99	0.4915
7:29787161:C:G	50	80	0.99	0.4929
7:29787355:A:G	50	100	1	0.01452
7:29787422:T:C	50	98	1	0.4975
7:29787439:A:G	50	98	1	0.4976
7:29787481:G:A	50	96	0.99	0.3667
7:29787490:G:A	50	96	1	0.3667
7:29787495:A:G	50	96	1	0.3667
7:29787527:T:G	50	100	1	0.03522
7:29787637:A:C	50	100	1	0.06718
7:29787668:C:T	50	98	0.98	0.01598
7:29787682:C:G	50	100	1	0.03903
7:29787844:C:T	49	93.9	1	0.2466
7:29788003:A:G	50	100	1	0.1224
7:29788119:C:T	50	100	1	0.14
7:29788256:T:C	50	98	1	0.1362
7:29788301:C:T	50	100	1	0.02433
7:29788310:C:T	50	100	1	0.14
7:29788373:C:T	50	98	1	0.4223
7:29788385:A:G	49	100	1	0.1496
7:29788415:G:A	50	98	1	0.1794
7:29788444:C:T	50	100	1	0.14
7:29788577:G:A	50	100	1	0.0187
7:29788685:A:G	50	100	1	0.1407
7:29788842:G:A	50	100	1	0.03377
7:29788980:T:C	50	94	0.95	0.07135
7:29789039:C:T	49	100	0.99	0.2714
7:29789150:C:G	49	89.8	1	0.1512
7:29789284:T:C	50	100	1	0.1407
7:29789473:G:C	50	100	1	0.1411
7:29789565:C:T	50	100	0.99	0.2694
7:29789616:C:T	50	100	0.99	0.1848
7:29789663:C:T	50	94	0.87	0.1011
7:29789697:C:T	50	100	0.99	0.134
7:29789703:A:G	50	100	0.99	0.1409
7:29789727:G:A	50	100	1	0.2896
7:29789730:T:C	50	100	1	0.2896
7:29789783:G:A	50	100	0.97	0.1342
7:29789817:T:C	50	100	0.99	0.134
7:29789824:T:C	50	100	0.99	0.134
7:29789860:G:A	50	100	1	0.01452
7:29789873:A:C	50	100	0.99	0.1294
7:29789936:T:C	50	100	0.99	0.1225
7:29789948:G:A	50	100	1	0.4239
7:29790033:C:T	50	100	1	0.04412
7:29790167:G:T	50	100	0.99	0.134
7:29790216:G:A	50	96	0.99	0.134
7:29790411:G:A	50	100	1	0.0187
7:29790560:T:C	49	100	0.99	0.1507
7:29790624:A:G	50	100	1	0.4236
7:29790647:T:G	50	100	1	0.1781
7:29790715:T:C	50	98	1	0.4239
7:29790790:C:T	50	100	0.65	0.0167
7:29790791:G:A	50	100	0.99	0.1536
7:29791179:A:T	50	100	0.99	0.2013
7:29791249:G:C	50	100	0.99	0.2013
7:29791253:T:A	50	100	1	0.01035
7:29791265:C:T	50	100	1	0.2193
7:29791290:C:T	50	100	0.99	0.2013
7:29791430:T:C	50	100	1	0.2195
7:29791612:C:T	50	80	0.98	0.4154
7:29791710:C:T	50	100	0.99	0.2696
7:29791770:T:C	50	100	0.99	0.2012
7:29791774:C:T	50	98	0.93	0.2075
7:29791805:C:T	50	100	0.99	0.2012
7:29792025:C:G	50	100	1	0.04357
7:29792073:C:T	50	100	0.99	0.1296
7:29792341:G:C	50	100	0.99	0.3433
7:29792770:T:C	50	100	1	0.04412
7:29792809:C:T	50	100	0.98	0.2689
7:29792814:G:T	50	100	1	0.1294
7:29793034:A:G	50	100	0.97	0.0285
7:29793046:C:T	50	100	1	0.01216
7:29793090:C:A	50	100	1	0.04412
7:29793167:A:C	50	100	1	0.2446
7:29793237:A:G	50	100	0.99	0.4704
7:29793496:T:C	50	100	0.99	0.1322
7:29793838:G:A	50	100	0.99	0.2692
7:29793971:G:A	50	100	1	0.2449
7:29794062:A:C	50	100	1	0.2732
7:29794225:T:G	50	98	1	0.2732
7:29794476:A:T	50	100	1	0.2458
7:29794678:T:C	50	100	1	0.2449
7:29795251:C:T	50	100	1	0.2447
7:29795404:T:C	50	100	1	0.246
7:29795646:T:G	50	100	1	0.1314
7:29795814:T:C	50	98	0.99	0.07371
7:29795830:T:C	50	100	1	0.2449
7:29795918:T:C	50	100	1	0.2571
7:29796863:C:T	50	100	0.98	0.1169
7:29796935:T:C	50	98	0.98	0.1363
7:29796940:T:G	50	98	0.98	0.1363
7:29796997:T:C	50	98	0.99	0.24
7:29797101:T:C	50	96	0.99	0.4127
7:29797181:T:A	50	100	0.93	0.01216
7:29797477:A:C	50	100	0.99	0.276
7:29797820:G:A	50	100	0.99	0.03232
7:29798384:G:C	50	100	0.99	0.3671
7:29798407:C:G	50	100	0.99	0.3653
7:29799133:A:G	50	98	0.99	0.339
7:29799371:A:G	50	100	0.98	0.1924
7:29799377:C:G	50	100	0.98	0.2077
7:29799791:G:T	50	100	1	0.01979
7:29799929:C:T	50	100	0.99	0.4123
7:29800058:T:G	50	100	1	0.09586
7:29800229:C:A	50	100	0.99	0.2142
7:29800584:T:C	50	100	0.98	0.2333
7:29800605:T:C	50	100	0.96	0.02215
7:29800763:C:A	50	100	0.96	0.01362
7:29801345:A:G	50	100	0.99	0.09459
7:29801864:A:G	50	100	0.64	0.01797
7:29802375:G:A	50	100	0.96	0.03794
7:29802392:A:G	50	100	0.98	0.1972
7:29802601:C:T	50	98	0.96	0.2636
7:29802814:C:T	50	100	0.98	0.2295
7:29802842:T:C	50	100	0.99	0.2458
7:29803118:T:G	50	100	1	0.2311
7:29803199:C:T	50	98	1	0.02433
7:29803312:A:G	50	100	0.99	0.3455
7:29803401:A:T	50	100	0.99	0.1734
7:29803515:T:C	50	100	1	0.06935
7:29803612:T:C	50	100	0.99	0.1233
7:29803664:A:G	50	100	0.98	0.3952
7:29803905:G:A	50	100	0.99	0.2315
7:29803939:C:T	50	100	1	0.0118
7:29804234:C:T	50	100	0.97	0.05973
7:29804354:C:T	50	100	0.98	0.3962
7:29804521:T:C	50	100	0.99	0.1236
7:29804704:T:G	50	100	0.99	0.1712
7:29805092:G:A	50	100	1	0.4296
7:29805275:G:C	50	100	0.98	0.1236
7:29805543:A:G	50	100	0.98	0.1068
7:29805626:A:G	50	98	0.77	0.0187
7:29805681:T:A	50	100	1	0.01289
7:29805990:A:G	50	100	0.99	0.1719
7:29806277:C:G	50	96	0.99	0.4052
7:29806417:G:A	49	98	0.99	0.2678
7:29806624:G:A	50	100	1	0.01507
7:29806627:G:A	50	100	0.98	0.03686
7:29806723:A:G	49	100	0.93	0.05701
7:29806822:C:G	49	100	0.98	0.05792
7:29807422:C:T	49	100	1	0.07534
7:29807727:T:C	50	98	0.98	0.4027
7:29808719:G:A	50	98	0.98	0.04775
7:29808949:A:G	50	100	1	0.05574
7:29809651:T:C	50	100	0.99	0.06264
7:29809954:A:G	50	100	1	0.02542
7:29810047:G:A	50	100	0.99	0.2754
7:29810277:A:G	50	98	0.99	0.1251
7:29810281:A:G	50	100	1	0.1523
7:29810384:T:C	50	100	1	0.1523
7:29810390:A:G	50	100	1	0.03686
7:29810392:G:T	50	100	0.96	0.02905
7:29811011:C:G	50	100	1	0.3306
7:29811173:G:A	50	100	1	0.1275
7:29811993:C:T	50	100	1	0.03395
7:29812539:A:G	50	100	1	0.04303
7:29812672:C:A	50	100	0.92	0.01725
7:29812696:G:A	50	100	0.94	0.01924
7:29813468:C:T	50	100	0.98	0.177
7:29813529:C:T	50	98	0.99	0.01489
7:29813596:A:G	50	100	0.99	0.1276
7:29813676:A:G	50	100	1	0.02487
7:29813681:T:G	50	98	0.78	0.0216
7:29813922:G:T	50	100	1	0.03686
7:29814132:G:T	50	100	1	0.02578
7:29814247:C:T	50	100	1	0.3054
7:29814324:G:A	50	100	1	0.1275
7:29814346:A:G	50	98	0.98	0.07898
7:29814709:T:C	50	100	1	0.3312
7:29815068:C:T	50	100	1	0.3052
7:29815578:G:T	50	100	1	0.02542
7:29815806:G:T	50	100	1	0.1275
7:29815954:G:A	50	100	1	0.0256
7:29816116:C:G	50	100	1	0.1273
7:29816318:C:T	47	100	0.98	0.1574
7:29816589:G:A	50	100	1	0.3644
7:29816605:C:T	50	100	1	0.3845
7:29817537:G:A	50	100	1	0.04212
7:29818066:G:A	50	100	1	0.1267
7:29818079:G:C	50	100	1	0.03377
7:29818400:T:C	50	100	1	0.1267
7:29818829:T:C	50	100	1	0.1267
7:29819026:C:T	50	100	1	0.1267
7:29819031:A:G	50	100	0.99	0.1209
7:29820379:G:C	50	100	1	0.0216
7:29820413:A:C	50	100	1	0.02269
7:29820725:C:T	50	100	1	0.2295
7:29821621:C:T	50	100	1	0.04212
7:29822146:G:A	50	100	1	0.01144
7:29822158:T:C	49	100	1	0.03758
7:29822161:T:C	50	100	1	0.3132
7:29822224:G:C	50	100	1	0.0305
7:29822328:A:T	50	100	1	0.1483
7:29822397:G:A	50	100	1	0.02015
7:29823021:G:A	50	100	0.99	0.02923
7:29823148:C:A	50	100	1	0.3974
7:29823298:G:C	50	100	1	0.03377
7:29823519:G:A	50	98	1	0.3765
7:29823784:T:C	50	100	1	0.01235
7:29824495:G:A	50	98	1	0.4392
7:29825123:T:C	50	96	1	0.3477
7:29825229:G:C	50	98	1	0.4083
7:29825388:T:C	50	98	1	0.3755
7:29825542:A:G	50	100	1	0.1084
7:29826153:T:C	50	98	1	0.3755
7:29826181:C:T	50	98	1	0.1959
7:29826516:G:A	50	98	1	0.3755
7:29826835:A:G	50	100	0.99	0.03014
7:29827137:C:T	50	96	1	0.3451
7:29827466:G:A	50	98	1	0.1957
7:29828019:A:G	50	98	1	0.4101
7:29828167:G:A	50	100	0.98	0.01198
7:29828198:T:C	50	100	1	0.03068
7:29828421:C:T	50	100	1	0.1262
7:29828435:G:T	50	100	1	0.1262
7:29828667:T:C	50	100	1	0.3753
7:29828905:A:G	50	100	1	0.02996
7:29829588:C:T	50	100	1	0.1786
7:29829719:G:A	50	98	1	0.3448
7:29829794:G:C	50	100	1	0.4052
7:29829805:A:C	50	100	1	0.03558
7:29829864:T:C	50	100	1	0.02796
7:29830023:A:T	50	98	1	0.3442
7:29830135:A:G	50	96	0.77	0.02905
7:29830263:G:A	50	98	1	0.3448
7:29830592:G:C	50	100	1	0.411
7:29830886:T:C	50	100	1	0.1271
7:29831101:C:T	50	100	1	0.03014
7:29831424:A:G	50	100	1	0.2741
7:29831767:A:T	50	100	1	0.01271
7:29832313:A:C	50	100	1	0.01707
7:29832712:A:C	50	98	1	0.4399
7:29832718:G:A	50	98	1	0.4395
7:29832779:G:T	50	100	1	0.4114
7:29832780:C:G	50	100	1	0.02796
7:29833027:A:G	50	100	1	0.3756
7:29833068:C:T	50	100	1	0.4337
7:29833627:T:A	50	100	1	0.03014
7:29833870:G:T	50	100	1	0.0256
7:29833940:C:T	50	100	0.94	0.01271
7:29834479:A:C	49	100	0.98	0.1481
7:29834994:T:C	50	100	1	0.03014
7:29835140:A:G	50	98	1	0.4731
7:29835211:G:T	50	100	1	0.04394
7:29835247:G:T	50	100	1	0.4041
7:29835636:A:C	50	100	1	0.1077
7:29835740:G:T	50	100	1	0.06191
7:29835807:A:G	50	100	1	0.04394
7:29835999:C:T	50	100	1	0.3471
7:29836010:C:A	50	100	1	0.3756
7:29836034:G:T	50	100	1	0.02705
7:29836080:A:G	50	100	1	0.01235
7:29837056:G:A	50	100	1	0.2498
7:29837296:C:T	50	100	1	0.3767
7:29837332:G:A	50	100	1	0.3765
7:29837670:G:A	50	100	1	0.1511
7:29837906:A:G	50	98	1	0.3771
7:29838241:G:A	50	100	1	0.1438
7:29838273:T:C	50	100	0.99	0.4018
7:29838493:C:T	50	100	1	0.1206
7:29838664:C:A	50	100	1	0.03395
7:29838926:G:A	50	100	1	0.3442
7:29839847:C:G	50	100	0.97	0.03595
7:29840426:C:G	50	100	1	0.02306
7:29840632:A:G	50	100	1	0.0305
7:29840914:T:G	50	100	1	0.1883
7:29840976:C:T	50	100	1	0.02197
7:29841049:G:A	50	100	1	0.1501
7:29841088:G:A	50	100	0.99	0.1196
7:29841231:C:T	50	100	0.99	0.01797
7:29841397:G:T	50	100	1	0.2623
7:29841743:C:T	50	100	1	0.01707
7:29841849:A:C	50	100	1	0.01561
7:29842315:A:C	50	100	1	0.01253
7:29842566:G:A	50	100	1	0.02033
7:29842781:G:A	50	100	1	0.1476
7:29843200:G:A	50	100	1	0.2623
7:29843463:C:T	50	100	1	0.06137
7:29845081:G:T	50	100	1	0.1227
7:29845294:G:A	50	100	1	0.4584
7:29845466:G:A	50	100	1	0.4584
7:29845631:C:T	50	100	1	0.1605
7:29845815:A:G	50	100	1	0.4561
7:29845900:A:G	50	100	1	0.01198
7:29845902:C:T	50	100	0.99	0.03359
7:29845909:G:A	50	100	1	0.2827
7:29846225:C:T	50	100	1	0.4443
7:29846328:C:T	50	100	1	0.2487
7:29846429:G:A	50	100	1	0.01325
7:29846466:C:T	50	100	0.97	0.1527
7:29846477:G:C	50	100	1	0.2491
7:29846483:C:T	50	100	1	0.1245
7:29846511:G:A	50	100	1	0.01198
7:29846593:C:T	50	100	1	0.2493
7:29847240:A:G	50	100	1	0.01089
7:29847331:G:A	50	100	1	0.1282
7:29847616:C:T	50	98	1	0.1251
7:29847773:C:T	50	96	1	0.1247
7:29847983:G:C	50	100	0.98	0.09768
7:29847996:A:G	50	100	0.99	0.2444
7:29848286:A:G	50	100	1	0.02996
7:29848345:A:G	50	100	0.98	0.1229
7:29848549:G:A	50	100	0.93	0.0187
7:29849064:T:G	50	100	1	0.02977
7:29849261:G:A	50	100	0.9	0.01144
7:29849564:C:T	50	100	0.98	0.3422
7:29849617:G:A	50	100	0.99	0.4561
7:29849641:A:T	50	100	0.93	0.01924
7:29849733:T:G	50	100	0.98	0.2409
7:29850029:T:C	50	100	1	0.01089
7:29850254:A:G	50	100	0.99	0.1135
7:29850445:A:G	50	100	0.95	0.06808
7:29850583:A:C	50	100	0.98	0.01616
7:29850727:A:T	50	100	0.98	0.2111
7:29850760:C:T	50	96	0.78	0.02941
7:29850841:A:G	50	100	0.96	0.01035
7:29851660:T:C	50	100	1	0.02996
7:29852337:A:T	49	100	1	0.0305
7:29852368:A:T	50	100	0.99	0.0167
7:29852657:A:G	50	100	0.9	0.03141
7:29852694:A:G	50	100	1	0.03068
7:29853179:T:C	50	100	0.99	0.03304
7:29853277:C:G	50	98	0.85	0.03322
7:29853807:C:T	50	94	0.92	0.3204
7:29853887:A:G	50	100	0.96	0.02415
7:29854107:A:G	50	100	0.98	0.01906
7:29854938:G:T	50	100	0.89	0.01489
7:29855073:A:G	50	100	0.99	0.0187
7:29855159:C:T	50	100	0.98	0.08951
7:29856713:A:G	50	98	0.95	0.01707
7:29856798:T:A	50	100	0.97	0.01906
7:29856992:G:A	50	100	1	0.01906
7:29857104:A:G	50	100	1	0.01906
7:29858368:A:C	50	100	0.96	0.02887
7:29858392:A:G	50	100	0.95	0.3479
7:29858529:C:T	50	100	0.79	0.01089
7:29858547:A:T	50	100	0.95	0.01507
7:29858742:C:T	50	100	1	0.01943
7:29858973:C:G	50	100	1	0.01943
7:29859259:C:A	50	100	0.96	0.09132
7:29859352:C:T	50	100	1	0.01162
7:29859847:C:T	50	98	1	0.01198
7:29860023:G:A	50	100	0.96	0.05084
7:29860377:A:G	50	96	0.93	0.05428
7:29861127:G:A	50	100	1	0.0118
7:29861366:A:T	50	100	0.96	0.02015
7:29861367:T:C	50	96	0.96	0.1269
7:29861742:T:C	50	100	0.98	0.0325
7:29861810:A:G	50	100	1	0.02669
7:29862175:A:C	50	98	0.78	0.01924
7:29862261:G:A	50	100	0.96	0.05283
7:29863381:G:A	50	100	0.97	0.1156
7:29863420:A:G	50	100	0.97	0.1176
7:29864072:A:G	50	100	0.97	0.01398
7:29865244:G:A	50	100	1	0.09695
7:29865415:C:T	50	100	1	0.09241
7:29865779:T:A	50	100	1	0.0354
7:29867012:A:T	50	98	0.96	0.01852
7:29867109:C:G	50	100	0.99	0.4942
7:29867320:G:T	50	100	1	0.03558
7:29867417:G:A	50	100	1	0.09659
7:29867674:A:G	50	100	0.99	0.0236
7:29867711:G:T	50	100	0.99	0.0207
7:29868554:A:G	50	100	0.99	0.1801
7:29868789:G:A	50	100	0.99	0.0532
7:29868896:C:T	50	100	0.99	0.03286
7:29869029:T:C	50	100	0.97	0.01398
7:29869127:T:C	50	100	0.99	0.1471
7:29869132:A:G	50	100	0.99	0.112
7:29869191:G:C	49	100	1	0.03522
7:29869668:A:G	50	100	0.99	0.1481
7:29869784:G:A	50	100	0.99	0.02033
7:29870047:T:C	50	100	0.99	0.1129
7:29870092:G:A	50	100	1	0.01489
7:29870165:T:C	50	100	0.99	0.07553
7:29870583:T:G	50	100	0.99	0.02451
7:29870611:G:A	50	100	0.98	0.4976
7:29870645:A:C	50	100	1	0.03522
7:29870887:A:G	50	100	0.99	0.1485
7:29871485:G:T	50	100	0.97	0.0345
7:29871523:A:G	50	100	1	0.09786
7:29871799:T:C	50	100	0.82	0.01852
7:29871946:A:G	50	100	0.99	0.4985
7:29872759:A:G	50	100	0.71	0.01943
7:29872771:C:A	48	97.9	0.74	0.01235
7:29873068:C:G	50	100	0.99	0.1351
7:29873151:T:C	50	100	1	0.2656
7:29873215:A:T	50	100	0.99	0.1329
7:29873690:T:G	50	100	0.99	0.2796
7:29873847:A:G	50	100	1	0.2651
7:29873971:G:T	50	100	1	0.2593
7:29874159:T:C	50	100	1	0.2859
7:29874323:A:G	50	100	1	0.2551
7:29874442:A:G	50	100	1	0.2658
7:29874447:G:A	50	100	1	0.2658
7:29874473:G:T	50	100	1	0.05846
7:29874749:G:A	50	98	1	0.2593
7:29874853:A:T	50	100	1	0.2649
7:29875713:G:A	50	100	1	0.05846
7:29875977:G:C	50	100	1	0.2551
7:29876223:T:A	50	100	1	0.2554
7:29876401:T:C	50	98	1	0.4018
7:29876411:C:T	50	100	1	0.2382
7:29876969:G:A	50	100	0.98	0.09931
7:29877002:C:T	50	100	1	0.08824
7:29877156:A:T	50	100	1	0.2584
7:29877283:G:A	50	100	0.99	0.01979
7:29877380:C:T	50	100	0.96	0.01434
7:29877649:A:G	50	100	0.99	0.01961
7:29877665:G:T	50	100	1	0.1146
7:29877760:C:G	50	100	0.96	0.01452
7:29877769:G:A	50	100	1	0.244
7:29877785:A:G	50	100	1	0.0915
7:29877837:G:A	50	98	0.72	0.01235
7:29878685:A:G	50	100	0.99	0.02796
7:29879778:T:A	50	100	1	0.1454
7:29880333:T:C	50	100	1	0.09277
7:29880979:T:G	50	100	1	0.08987
7:29881026:G:A	50	98	1	0.3909
7:29881035:G:A	50	98	1	0.4533
7:29881136:G:A	50	98	1	0.3903
7:29881213:T:C	50	98	1	0.3907
7:29881228:C:G	50	100	1	0.09241
7:29881334:C:A	50	98	1	0.3905
7:29881351:G:A	50	98	1	0.4508
7:29881571:A:T	50	100	1	0.3922
7:29881644:C:T	50	100	1	0.3911
7:29881653:T:C	50	100	1	0.3909
7:29881744:G:A	50	100	1	0.3909
7:29881796:T:C	50	100	1	0.3934
7:29881908:G:C	50	100	0.96	0.02741
7:29882079:C:T	50	100	1	0.08969
7:29882294:C:A	50	100	0.98	0.06935
7:29882555:T:C	50	100	0.85	0.01452
7:29882645:G:A	50	98	0.98	0.05737
7:29882703:A:G	50	98	0.94	0.1919
7:29883014:G:A	50	98	0.96	0.2033
7:29883790:C:A	50	100	0.82	0.01216
7:29883792:T:A	50	100	0.82	0.01198
7:29883956:T:C	50	92	0.91	0.1639
7:29884184:T:C	50	94	0.78	0.02524
7:29884250:G:A	50	98	0.86	0.01616
7:29884354:A:T	50	98	0.91	0.03903
7:29884605:T:C	50	90	0.79	0.4866
7:29884768:C:T	50	98	0.84	0.02433
7:29884985:T:G	50	100	0.66	0.01344
7:29885070:A:C	50	98	0.94	0.2778
7:29885152:A:G	50	100	0.93	0.2812
7:29885332:T:C	50	96	0.91	0.4944
7:29885514:C:A	49	100	0.94	0.2816
7:29885788:A:C	50	98	0.97	0.2709
7:29886093:G:A	50	98	0.95	0.2709
7:29886113:T:A	50	100	0.97	0.01779
7:29887140:A:C	50	98	0.96	0.06554
7:29887166:C:G	50	96	0.96	0.06609
7:29887174:G:C	50	100	0.84	0.01416
7:29887612:G:A	50	100	0.97	0.3046
7:29888072:C:T	50	100	0.84	0.01307
7:29888459:A:G	50	96	0.97	0.4946
7:29888847:A:G	50	96	0.98	0.183
7:29888891:C:T	50	96	0.97	0.4936
7:29888963:G:C	50	100	0.98	0.2761
7:29889439:C:T	50	100	0.92	0.01816
7:29889804:A:T	50	100	0.95	0.1627
7:29889812:C:T	50	100	0.92	0.01834
7:29889893:A:G	50	100	0.92	0.01834
7:29890373:G:A	48	100	0.91	0.04975
7:29890856:T:C	44	100	0.96	0.297
7:29891035:G:A	47	97.9	0.9	0.02306
7:29891058:T:C	46	91.3	0.92	0.04684
7:29891081:A:G	44	93.2	0.91	0.0463
7:29891281:C:G	49	98	0.94	0.04757
7:29891462:C:T	50	100	0.8	0.01434
7:29891895:A:C	50	96	0.96	0.04375
7:29891934:T:C	50	100	1	0.01144
7:29892232:A:G	50	98	0.98	0.2763
7:29893847:G:A	50	100	0.99	0.02433
7:29894062:T:C	50	100	0.98	0.4675
7:29894138:T:C	50	100	1	0.01126
7:29894307:G:A	50	100	1	0.02397
7:29894929:G:T	49	98	0.94	0.4626
7:29894947:C:T	49	100	0.99	0.3027
7:29895024:T:G	50	100	1	0.01126
7:29895224:C:T	50	100	0.98	0.01362
7:29895279:G:A	50	100	0.99	0.3025
7:29895709:G:C	50	100	0.99	0.3578
7:29895770:C:T	50	100	0.98	0.4688
7:29895906:G:A	50	100	0.99	0.3025
7:29896212:G:C	50	98	0.99	0.3578
7:29896234:A:G	50	98	0.99	0.3105
7:29897016:A:G	50	100	0.99	0.3021
7:29897270:C:T	50	100	0.96	0.03068
7:29897507:G:A	50	100	0.96	0.03068
7:29897526:G:A	49	100	0.99	0.3499
7:29897911:G:A	50	100	0.99	0.3335
7:29898355:C:T	50	100	0.99	0.3273
7:29898843:G:A	50	100	0.99	0.3301
7:29899206:G:A	50	100	0.99	0.4684
7:29899211:A:G	50	100	0.98	0.4693
7:29899350:A:T	50	100	1	0.02269
7:29899678:C:T	50	100	0.99	0.469
7:29899818:A:C	50	100	1	0.01543
7:29900265:C:T	50	98	0.95	0.09023
7:29900330:A:T	50	100	0.99	0.469
7:29900373:G:T	50	100	0.99	0.4808
7:29900418:A:G	50	100	0.99	0.4748
7:29900454:C:T	50	100	0.99	0.3312
7:29900495:G:A	50	100	0.99	0.331
7:29901112:G:C	50	100	0.98	0.02778
7:29901577:G:A	50	100	1	0.02269
7:29901768:A:G	50	100	0.99	0.3422
7:29901836:A:G	50	100	1	0.02269
7:29901842:A:G	50	94	0.99	0.1707
7:29902268:C:T	46	80.4	0.98	0.4671
7:29902271:C:T	46	82.6	0.98	0.4971
7:29902274:C:T	45	84.4	0.96	0.4902
7:29902368:G:A	50	100	0.99	0.342
7:29902463:A:G	50	100	1	0.02269
7:29902773:G:A	50	100	1	0.152
7:29902828:T:A	50	100	0.99	0.47
7:29903017:G:T	50	100	1	0.1521
7:29903358:T:C	50	100	1	0.02269
7:29903592:G:A	50	100	1	0.342
7:29903598:G:T	50	100	0.95	0.02269
7:29904446:A:T	50	100	1	0.3422
7:29905120:A:G	50	100	1	0.1527
7:29905253:C:T	50	100	1	0.1523
7:29905310:C:T	50	100	0.99	0.3424
7:29905666:G:A	50	100	0.99	0.472
7:29905885:A:G	50	100	1	0.1525
7:29905981:A:G	50	100	1	0.3426
7:29906797:C:T	50	100	1	0.1516
7:29907120:A:G	50	100	1	0.02269
7:29907420:C:T	50	100	1	0.02269
7:29907501:T:G	50	100	1	0.02269
7:29907566:A:G	50	100	1	0.4798
7:29908031:C:T	50	100	1	0.3326
7:29908075:T:A	50	100	1	0.4715
7:29908100:T:C	50	100	0.75	0.02269
7:29908340:T:C	50	100	1	0.02269
7:29908510:T:C	50	100	1	0.4724
7:29908675:C:T	50	100	1	0.02269
7:29908771:G:A	50	98	1	0.02397
7:29908782:C:T	50	100	1	0.1514
7:29909062:A:C	50	100	1	0.4735
7:29909228:A:G	50	100	1	0.02269
7:29909257:C:T	50	100	1	0.4726
7:29909541:G:A	50	100	1	0.3442
7:29910164:C:T	50	100	1	0.02269
7:29910348:C:T	50	98	0.83	0.06681
7:29910408:G:A	50	100	0.99	0.3664
7:29910474:C:T	50	100	1	0.3388
7:29910738:C:A	50	100	0.99	0.4731
7:29911817:A:G	50	100	1	0.02269
7:29911966:A:G	50	100	0.98	0.01489
7:29912052:G:A	50	100	1	0.02269
7:29912176:T:A	50	100	1	0.4742
7:29912591:C:G	50	100	0.99	0.4679
7:29912602:G:A	50	100	1	0.02033
7:29912722:A:C	50	100	1	0.02614
7:29912865:G:C	50	100	0.99	0.468
7:29912885:G:C	50	100	1	0.1358
7:29913238:C:T	50	100	1	0.1358
7:29913280:G:A	50	100	1	0.1358
7:29913441:C:G	50	100	1	0.1358
7:29913838:C:T	50	100	1	0.1353
7:29913868:G:A	50	100	0.84	0.01816
7:29913927:C:G	50	100	1	0.1721
7:29914150:G:T	50	100	0.99	0.1975
7:29914297:C:T	50	100	0.99	0.1663
7:29914511:C:T	50	100	0.98	0.01489
7:29914521:A:G	50	100	0.99	0.1287
7:29914659:C:G	50	98	0.78	0.02505
7:29914995:C:T	50	96	0.9	0.2672
7:29915274:C:T	50	100	1	0.01598
7:29915501:T:C	50	100	0.96	0.06336
7:29915609:G:T	50	100	0.92	0.02578
7:29915942:A:G	50	100	0.98	0.3348
7:29916289:G:A	50	100	0.99	0.3361
7:29916459:G:T	50	98	1	0.3313
7:29916574:A:G	50	100	1	0.3319
7:29916763:A:G	50	100	1	0.2549
7:29916809:C:T	49	100	0.98	0.05574
7:29918070:G:C	50	100	0.99	0.2516
7:29918430:C:T	50	100	0.96	0.02905
7:29919618:A:C	50	100	1	0.07861
7:29919692:A:G	50	98	0.98	0.02015
7:29919797:A:G	50	100	1	0.3286
7:29920063:C:T	50	100	1	0.07571
7:29920595:C:A	50	100	1	0.1767
7:29920630:A:G	50	100	0.99	0.01997
7:29920699:C:T	50	100	1	0.3312
7:29920846:G:A	50	100	1	0.3312
7:29920866:C:T	50	100	0.78	0.01543
7:29920903:C:A	50	100	1	0.3313
7:29921188:C:T	50	100	1	0.3313
7:29921196:T:A	50	100	1	0.3313
7:29921588:T:C	50	100	0.99	0.0158
7:29921682:G:C	50	100	1	0.07589
7:29922043:C:G	50	100	1	0.3319
7:29922268:C:G	50	100	1	0.3317
7:29922323:G:T	50	100	0.98	0.1536
7:29922666:G:C	50	100	1	0.3317
7:29922811:A:G	50	100	1	0.3319
7:29922867:T:A	50	100	1	0.01543
7:29922908:C:T	50	96	0.9	0.1215
7:29922970:G:A	50	100	1	0.2525
7:29923318:C:T	50	100	1	0.3315
7:29923466:G:A	50	100	1	0.3315
7:29923499:A:C	50	100	1	0.3312
7:29923550:C:T	50	100	1	0.04212
7:29923631:T:C	50	100	1	0.07898
7:29924118:G:A	50	100	0.98	0.03595
7:29924412:C:A	50	100	1	0.2391
7:29924709:T:C	50	100	0.99	0.01797
7:29924885:C:A	50	100	1	0.0167
7:29925989:C:A	50	94	0.93	0.183
7:29926236:C:G	50	100	1	0.07843
7:29926318:T:C	50	100	1	0.07843
7:29926385:C:A	50	100	1	0.01307
7:29926525:T:C	50	100	0.96	0.01543
7:29926678:C:T	50	100	1	0.07534
7:29926679:G:A	50	100	1	0.01307
7:29926954:C:T	50	100	0.99	0.04176
7:29927114:C:T	50	100	1	0.01271
7:29927497:T:C	50	100	1	0.04521
7:29927713:G:A	50	100	1	0.04339
7:29927740:C:T	50	100	1	0.0138
7:29927822:G:T	50	100	1	0.08097
7:29927862:T:C	50	100	1	0.01271
7:29927919:G:A	50	100	1	0.0463
7:29927979:C:T	50	100	1	0.0463
7:29928623:T:C	50	100	1	0.0463
7:29928704:A:C	50	100	1	0.0463
7:29928768:C:A	50	100	1	0.01271
7:29928992:G:C	50	100	1	0.04339
7:29929023:C:T	50	100	1	0.03468
7:29929149:A:G	50	100	1	0.03468
7:29929160:A:G	50	100	1	0.03486
7:29929358:T:G	50	100	1	0.0345
7:29929361:G:A	50	100	1	0.03359
7:29929468:C:T	50	100	0.75	0.01362
7:29929469:C:T	50	100	0.96	0.01543
7:29929558:G:A	50	100	1	0.03141
7:29929643:C:T	50	100	1	0.0345
7:29929644:G:T	50	100	1	0.01852
7:29929690:T:C	50	100	1	0.03468
7:29929749:C:T	50	100	1	0.0345
7:29929859:G:A	50	100	1	0.0345
7:29930194:T:C	50	100	0.99	0.1694
7:29930376:T:C	50	100	0.99	0.08224
7:29930555:T:A	50	100	1	0.02505
7:29930602:A:G	50	100	0.99	0.171
7:29930838:C:T	50	100	1	0.04394
7:29930981:G:A	50	100	1	0.0463
7:29930984:A:G	50	100	1	0.0345
7:29931604:A:G	50	100	1	0.08079
7:29931995:A:C	50	100	1	0.01289
7:29932120:G:A	50	100	1	0.03758
7:29932341:T:G	50	100	1	0.03595
7:29932394:T:C	50	100	1	0.03758
7:29932402:C:G	50	100	1	0.03577
7:29932451:G:A	50	100	0.96	0.04339
7:29933741:T:G	50	100	0.97	0.03976
7:29933742:A:G	50	96	0.96	0.1487
7:29933755:T:C	50	100	1	0.04339
7:29933848:C:T	50	100	0.99	0.01235
7:29934033:G:A	50	100	1	0.04611
7:29934561:T:C	50	100	1	0.03885
7:29934656:C:T	50	100	1	0.0374
7:29934692:C:G	50	100	0.98	0.2184
7:29934929:G:A	50	100	1	0.03159
7:29935172:G:A	50	94	0.93	0.07244
7:29935528:G:A	50	100	0.82	0.0207
7:29935711:A:G	50	100	1	0.08152
7:29936989:T:C	50	100	1	0.01416
7:29937376:C:T	50	100	1	0.04339
7:29937492:C:T	50	100	1	0.04339
7:29938067:C:T	50	100	1	0.2344
7:29938321:C:T	50	100	1	0.03141
7:29938327:C:G	50	100	1	0.02487
7:29938908:C:G	50	100	0.79	0.01452
7:29939975:C:T	50	100	0.94	0.01761
7:29940408:C:T	50	100	0.96	0.1865
7:29940855:C:T	50	100	1	0.08351
7:29942164:C:A	50	100	1	0.08351
7:29942178:T:A	50	100	1	0.08497
7:29942276:G:A	50	100	0.95	0.0158
7:29942624:T:A	50	100	0.99	0.01561
7:29943132:G:A	50	100	1	0.03522
7:29943341:T:C	50	100	1	0.01289
7:29943530:G:A	50	100	1	0.07825
7:29944347:C:T	50	100	1	0.08243
7:29944495:C:A	50	98	0.78	0.01616
7:29945376:A:G	50	100	1	0.08043
7:29946091:C:T	50	100	1	0.01834
7:29946990:C:T	50	100	1	0.01852
7:29947128:A:G	50	100	1	0.04375
7:29947189:G:T	50	100	1	0.01834
7:29947793:G:A	50	100	1	0.01834
7:29949231:C:T	50	100	1	0.04339
7:29949279:C:T	50	98	1	0.1667
7:29949941:G:A	50	100	1	0.01834
7:29950135:C:T	50	100	1	0.04339
7:29950169:G:A	50	100	1	0.08079
7:29951199:G:A	50	100	1	0.01834
7:29951220:G:A	50	100	1	0.01852
7:29952019:C:A	50	100	0.97	0.0659
7:29952379:A:G	50	100	1	0.169
7:29952518:C:T	50	100	1	0.1658
7:29953798:T:C	50	100	1	0.04339
7:29954014:C:T	50	100	1	0.01652
7:29954096:A:C	50	100	1	0.1968
7:29954382:G:A	50	98	0.97	0.1382
7:29954810:A:G	50	100	1	0.04285
7:29954816:G:T	50	100	1	0.04285
7:29954949:G:A	50	100	1	0.01307
7:29955329:C:G	50	100	1	0.01144
7:29955484:G:A	50	100	1	0.01507
7:29955982:A:G	50	100	1	0.01089
7:29956034:T:C	50	100	1	0.01507
7:29956733:A:G	50	100	1	0.01743
7:29956843:A:T	49	100	1	0.07317
7:29957941:G:A	50	100	1	0.04285
7:29958220:A:C	50	100	1	0.05937
7:29958547:T:A	50	94	0.96	0.2311
7:29959108:A:G	50	100	1	0.04285
7:29959713:T:C	50	100	1	0.01307
7:29960356:C:T	50	100	1	0.01198
7:29960902:T:C	50	100	1	0.04285
7:29961753:T:C	49	89.8	1	0.1932
7:29961771:A:G	48	93.8	1	0.1923
7:29962992:C:T	50	100	1	0.2838
7:29963254:C:T	50	100	1	0.1269
7:29963273:A:T	50	100	1	0.1269
7:29963684:T:C	50	98	1	0.0325
7:29964901:A:G	50	100	0.98	0.01652
7:29965509:G:A	50	98	1	0.02088
7:29965732:T:G	50	100	1	0.0167
7:29965746:C:T	50	100	1	0.2712
7:29966064:C:T	50	100	1	0.04285
7:29966163:G:C	45	97.8	0.65	0.0187
7:29968328:G:C	50	100	1	0.04267
7:29969601:C:A	50	100	1	0.01543
7:29969746:T:C	50	100	1	0.05065
7:29970882:C:T	50	96	0.93	0.1182
7:29970960:T:C	50	100	1	0.04375
7:29971983:G:A	50	100	0.99	0.138
7:29972332:A:G	50	100	1	0.04648
7:29972559:C:T	50	100	0.99	0.1225
7:29973664:G:C	50	100	0.98	0.04158
7:29973826:A:G	50	98	1	0.02088
7:29973992:G:T	50	100	1	0.01598
7:29974107:T:C	50	100	1	0.189
7:29974452:A:G	50	100	0.99	0.1393
7:29974685:C:T	49	95.9	0.99	0.1405
7:29975816:C:A	50	100	1	0.02524
7:29975830:A:G	50	100	1	0.2725
7:29976556:G:A	50	100	1	0.05084
7:29977154:C:A	50	100	0.99	0.1225
7:29977784:A:G	50	98	1	0.0394
7:29978364:T:C	50	98	1	0.02397
7:29978489:G:A	50	100	0.94	0.02905
7:29979136:G:A	50	96	0.96	0.03558
7:29979221:G:T	50	92	1	0.04212
7:29979901:G:A	50	100	1	0.04212
7:29980443:C:A	50	100	1	0.04212
7:29981372:A:G	50	100	0.99	0.0354
7:29982428:A:G	50	100	0.99	0.1912
7:29982550:G:A	50	100	1	0.01325
7:29982867:T:G	50	100	1	0.0463
7:29982949:T:C	50	100	0.99	0.2727
7:29983268:G:A	49	98	1	0.09477
7:29983757:T:C	50	100	0.98	0.1307
7:29983997:C:T	50	100	0.78	0.01452
7:29984083:G:C	50	100	1	0.04194
7:29984433:G:A	50	100	0.99	0.1879
7:29984729:T:A	50	100	0.98	0.1305
7:29984777:T:C	50	88	0.77	0.07317
7:29984790:A:G	50	88	0.75	0.07262
7:29984791:G:C	50	88	0.75	0.0728
7:29984794:G:A	50	100	1	0.01344
7:29985653:C:T	50	100	1	0.04212
7:29989076:G:C	49	100	0.96	0.1285
7:29989337:C:A	50	100	0.99	0.1383
7:29990098:T:C	50	100	0.99	0.1932
7:29990408:T:G	50	98	1	0.0394
7:29990907:T:G	50	100	1	0.1919
7:29990908:T:A	50	100	0.98	0.06645
7:29992068:C:G	50	100	1	0.04194
7:29993634:C:G	50	98	0.91	0.02324
7:29994049:A:T	50	100	0.97	0.03686
7:29995382:C:T	50	100	1	0.04321
7:29996129:C:T	50	100	1	0.09441
7:29996426:A:T	50	100	1	0.04248
7:29996703:C:G	50	100	1	0.02705
7:29997865:C:G	50	100	1	0.04194
7:29998039:G:C	50	100	1	0.05065
7:29998275:C:A	50	98	1	0.01979
7:29998373:T:G	50	100	0.88	0.02052
7:29998431:T:G	50	98	1	0.02451
7:29998863:C:T	50	100	1	0.04121
7:29999020:C:G	50	100	1	0.04194
7:29999505:T:C	50	98	1	0.1895
7:29999509:G:A	50	100	0.99	0.09441
7:30000675:T:C	50	100	1	0.03413
7:30001529:C:T	50	100	1	0.01307
7:30001637:T:G	50	100	1	0.1886
7:30001726:T:C	50	100	1	0.2761
7:30001836:G:T	50	100	1	0.04194
7:30002689:A:T	50	100	1	0.04212
7:30004376:A:G	50	100	1	0.01307
7:30004512:A:C	50	98	1	0.1757
7:30005798:C:T	50	100	0.99	0.1265
7:30006495:A:G	50	100	1	0.01053
7:30007557:T:C	50	100	1	0.01325
7:30008263:C:G	50	100	0.99	0.1233
7:30008605:C:T	50	100	0.99	0.1233
7:30008752:C:T	50	100	1	0.02651
7:30009259:A:G	50	100	0.99	0.187
7:30009417:A:G	50	100	0.99	0.1716
7:30009605:C:T	50	100	1	0.04575
7:30010315:C:T	50	100	0.87	0.01979
7:30010862:A:G	50	100	0.98	0.03849
7:30011032:A:G	50	100	1	0.01035
7:30011473:T:C	49	95.9	0.99	0.2594
7:30011596:A:G	49	98	1	0.04194
7:30011654:G:A	50	100	1	0.04194
7:30013065:C:T	50	100	1	0.01979
7:30013738:G:C	50	100	0.93	0.02633
7:30013742:C:T	50	100	0.99	0.03976
7:30014063:G:A	50	100	0.99	0.1846
7:30014109:C:T	50	100	1	0.04212
7:30015008:C:A	50	100	0.99	0.1846
7:30015224:G:T	50	100	0.99	0.01344
7:30015443:A:T	50	100	0.98	0.01362
7:30015445:T:A	47	100	0.98	0.01434
7:30015687:G:T	49	98	0.98	0.01398
7:30015770:C:T	48	100	1	0.04194
7:30016191:G:A	50	100	1	0.04194
7:30016448:T:C	50	100	0.98	0.2729
7:30016614:G:A	49	100	1	0.1229
7:30017499:A:G	50	100	1	0.185
7:30017562:C:T	50	100	0.97	0.2162
7:30019796:T:C	50	100	1	0.04194
7:30019926:A:G	50	100	1	0.04194
7:30020988:G:A	50	96	0.93	0.1164
7:30021076:A:G	50	100	1	0.1848
7:30021187:A:G	50	100	1	0.02614
7:30021657:G:T	50	100	0.98	0.03849
7:30021963:G:A	50	100	1	0.1215
7:30022217:C:T	50	100	0.75	0.01452
7:30022586:A:G	50	100	0.99	0.2734
7:30022941:A:G	50	100	1	0.02723
7:30023432:G:T	50	100	1	0.1231
7:30023665:G:A	50	100	1	0.04194
7:30023860:C:A	50	100	1	0.1142
7:30024961:G:A	50	100	0.96	0.01924
7:30026289:A:G	50	100	1	0.04194
7:30026344:G:A	50	100	1	0.04194
7:30027016:A:G	50	98	0.92	0.02197
7:30027341:C:G	50	100	0.98	0.1088
7:30027732:T:C	50	100	0.99	0.199
7:30028010:T:C	50	100	0.99	0.199
7:30028412:G:A	50	98	0.99	0.2589
7:30028648:G:A	50	100	1	0.06935
7:30028885:T:A	50	100	1	0.02088
7:30029512:A:T	50	100	0.85	0.01344
7:30029791:A:G	50	100	0.99	0.116
7:30030871:C:T	50	100	0.98	0.01344
7:30030928:C:G	50	100	0.99	0.1567
7:30031826:G:A	50	100	0.99	0.1086
7:30032795:A:G	50	100	0.99	0.1162
7:30032961:A:G	50	100	1	0.04194
7:30034095:G:A	50	100	0.94	0.02959
7:30034198:T:C	50	100	1	0.1619
7:30034229:G:T	50	100	0.99	0.01525
7:30035295:T:C	50	100	1	0.1215
7:30035587:A:C	50	100	1	0.1227
7:30035809:G:A	50	100	1	0.177
7:30035912:T:C	50	100	0.99	0.2669
7:30036138:C:A	50	100	1	0.01198
7:30036451:G:C	50	100	1	0.08951
7:30036985:A:C	50	100	0.99	0.03649
7:30037058:T:C	50	100	1	0.1843
7:30037868:A:G	50	100	1	0.1231
7:30038164:T:C	50	100	1	0.1215
7:30038602:C:T	50	100	1	0.01198
7:30038713:A:T	50	100	1	0.02088
7:30039280:C:T	50	100	1	0.1238
7:30039362:A:G	50	100	1	0.04194
7:30039439:C:T	50	98	0.89	0.07099
7:30040312:C:G	50	100	1	0.02596
7:30041117:C:A	50	100	1	0.114
7:30041356:G:A	50	100	1	0.1231
7:30041814:G:A	50	100	1	0.02596
7:30042277:A:C	50	100	1	0.03522
7:30042281:T:G	50	100	1	0.1215
7:30042394:T:C	50	100	1	0.1777
7:30042887:A:G	50	100	1	0.03522
7:30043405:A:C	50	100	0.99	0.0817
7:30043525:A:G	50	100	1	0.1215
7:30045963:G:A	50	100	1	0.1215
7:30046150:T:G	50	100	1	0.1703
7:30047126:A:G	50	100	1	0.01198
7:30047154:C:T	50	100	0.9	0.0285
7:30047258:T:C	50	98	0.96	0.03395
7:30047765:A:G	50	98	0.99	0.2689
7:30048982:T:G	50	100	1	0.03522
7:30049586:C:A	50	100	1	0.1048
7:30050802:G:T	50	100	1	0.1543
7:30050935:A:G	50	100	1	0.1244
7:30051065:A:C	50	100	0.98	0.04085
7:30051133:C:T	50	100	1	0.03522
7:30051196:G:A	50	100	1	0.1244
7:30051507:G:A	50	100	1	0.1536
7:30051730:T:C	50	98	0.9	0.06718
7:30051831:G:A	50	100	1	0.02596
7:30052055:C:T	50	98	0.98	0.08696
7:30052436:A:G	50	100	1	0.02705
7:30053267:A:G	50	100	1	0.03776
7:30053495:C:T	50	100	1	0.03522
7:30055781:T:G	50	100	0.98	0.01344
7:30056074:C:T	50	100	1	0.03522
7:30056222:T:C	48	100	1	0.1603
7:30056316:A:C	44	75	0.81	0.1091
7:30056318:A:C	47	80.9	0.76	0.07589
7:30056386:A:T	49	87.8	0.99	0.4757
7:30056606:G:A	50	98	1	0.03522
7:30056746:T:A	47	87.2	0.66	0.07208
7:30056787:A:G	42	92.9	0.84	0.02324
7:30056840:A:T	48	97.9	1	0.1583
7:30057177:A:G	50	100	0.99	0.01089
7:30057431:G:A	50	100	0.99	0.0394
7:30057624:A:G	50	100	1	0.03522
7:30057697:A:G	50	100	1	0.1647
7:30057936:T:C	50	100	1	0.1572
7:30058121:G:A	50	100	1	0.1707
7:30058473:T:A	50	100	1	0.03758
7:30058474:T:A	48	97.9	0.97	0.08351
7:30058475:T:A	50	96	0.93	0.03322
7:30058556:C:A	50	100	1	0.03649
7:30058580:C:T	50	100	0.83	0.01198
7:30058768:T:C	50	98	1	0.1574
7:30058902:G:A	50	100	1	0.0354
7:30059138:G:A	49	100	1	0.1647
7:30059178:T:C	50	100	1	0.1216
7:30059276:T:G	50	100	1	0.1708
7:30059382:C:T	50	100	1	0.1574
7:30059906:G:A	50	100	1	0.1712
7:30060024:T:C	49	100	1	0.1846
7:30060068:C:T	49	100	1	0.1712
7:30061533:G:A	50	100	1	0.1705
7:30062067:C:G	50	100	1	0.1701
7:30062100:C:T	50	100	1	0.1705
7:30062464:G:T	50	100	1	0.01198
7:30063218:C:A	50	100	1	0.04339
7:30064369:C:T	50	100	1	0.1708
7:30064495:A:G	50	100	1	0.1707
7:30064588:A:C	50	100	1	0.1707
7:30064887:A:G	50	100	1	0.1707
7:30065185:C:T	50	100	1	0.04339
7:30065239:A:G	50	100	1	0.1202
7:30066344:A:G	50	100	1	0.1211
7:30066688:T:C	50	100	1	0.1213
7:30067036:T:C	50	100	1	0.03431
7:30067179:G:A	50	100	1	0.02596
7:30067249:C:T	50	100	1	0.01235
7:30067810:A:C	50	100	1	0.1725
7:30067858:C:A	50	100	1	0.1238
7:30067961:A:G	50	100	0.99	0.01543
7:30068198:T:C	50	100	1	0.1225
7:30068810:G:A	50	100	1	0.1845
7:30069008:T:G	50	100	1	0.1211
7:30069086:C:G	50	100	1	0.1708
7:30069393:C:T	50	100	1	0.1708
7:30069737:G:A	50	100	1	0.02596
7:30070102:G:C	50	100	0.98	0.2141
7:30070746:G:A	50	100	1	0.1708
7:30070868:T:G	50	100	1	0.171
7:30071043:A:G	50	100	1	0.1708
7:30071048:C:G	50	100	1	0.169
7:30071051:G:A	50	100	0.96	0.08551
7:30071691:A:C	50	100	1	0.01507
7:30071946:G:A	50	100	1	0.04339
7:30073284:A:T	50	100	1	0.1703
7:30073739:A:G	50	100	1	0.04321
7:30073982:T:A	50	100	1	0.01216
7:30074090:A:G	50	100	1	0.2776
7:30074881:C:A	50	100	1	0.1707
7:30075001:T:C	50	100	1	0.1235
7:30075174:G:C	50	100	1	0.1841
7:30075707:G:A	50	100	0.96	0.04684
7:30075949:A:G	50	100	1	0.167
7:30076265:A:G	50	98	1	0.1707
7:30076291:A:G	50	100	1	0.01216
7:30076384:C:T	50	100	1	0.1707
7:30076471:A:T	50	100	0.96	0.01344
7:30076943:A:G	50	100	0.96	0.01344
7:30077234:A:G	50	100	1	0.2718
7:30077801:C:A	50	100	1	0.1841
7:30077886:C:G	50	100	1	0.1707
7:30077973:G:A	50	100	1	0.01216
7:30078067:T:C	50	100	1	0.2743
7:30078892:C:T	50	98	1	0.1841
7:30079385:A:G	50	100	0.89	0.02088
7:30079529:C:G	50	100	1	0.04212
7:30079794:G:A	50	100	1	0.1707
7:30080246:C:G	50	100	1	0.02705
7:30080514:T:C	50	100	1	0.02451
7:30080685:T:C	50	100	1	0.04212
7:30082307:C:G	50	100	1	0.1211
7:30082333:T:C	50	100	0.98	0.04012
7:30082417:T:C	50	100	1	0.1837
7:30082434:G:A	50	100	0.84	0.02015
7:30082809:C:A	50	100	1	0.1832
7:30083529:A:G	50	100	1	0.04212
7:30085714:A:G	50	100	1	0.04484
7:30086308:G:T	50	100	1	0.1703
7:30087280:A:G	50	100	1	0.1803
7:30087432:C:G	49	100	1	0.04212
7:30088294:T:C	50	100	1	0.04212
7:30088844:G:T	50	100	1	0.04212
7:30089043:C:A	50	100	1	0.116
7:30089287:A:G	50	100	1	0.1178
7:30089509:G:A	50	100	1	0.1189
7:30089726:A:G	50	100	1	0.1186
7:30089759:A:C	50	100	0.99	0.1218
7:30090192:G:A	50	100	0.98	0.01561
7:30090693:A:G	50	100	1	0.04212
7:30091103:G:A	50	100	0.98	0.03976
7:30091487:C:T	50	100	1	0.04212
7:30091548:A:G	50	100	1	0.04212
7:30091673:A:G	50	100	1	0.1195
7:30091999:C:T	50	100	1	0.04321
7:30092381:C:G	50	100	0.99	0.09241
7:30092437:C:G	50	98	0.95	0.03377
7:30093586:C:A	50	100	1	0.1792
7:30093752:A:G	50	100	1	0.122
7:30093971:T:A	50	100	1	0.1151
7:30093976:A:G	49	100	1	0.04339
7:30094274:A:G	50	100	1	0.1151
7:30094978:A:G	50	100	0.96	0.01362
7:30095464:A:G	50	100	1	0.04212
7:30095508:C:T	50	100	1	0.02633
7:30096275:C:G	50	100	0.96	0.03558
7:30096524:C:T	50	100	0.97	0.04702
7:30096809:C:G	50	100	1	0.03322
7:30097329:C:T	50	100	0.96	0.04212
7:30097655:C:G	50	100	1	0.01235
7:30097706:A:G	50	100	1	0.118
7:30097800:T:G	50	100	1	0.01235
7:30098523:C:T	50	100	0.83	0.02015
7:30098638:G:A	50	100	1	0.04212
7:30098674:G:A	50	100	1	0.1176
7:30098748:G:A	50	100	0.91	0.01725
7:30098811:C:G	50	100	1	0.04212
7:30098976:G:A	49	93.9	0.94	0.1476
7:30099034:G:T	50	100	1	0.01235
7:30099253:A:C	50	100	1	0.02705
7:30099412:C:A	50	100	0.96	0.01362
7:30099738:A:G	50	100	1	0.1654
7:30100467:A:G	50	100	1	0.118
7:30100766:G:A	50	100	1	0.04339
7:30100827:G:A	50	100	1	0.1785
7:30101524:G:A	50	98	0.88	0.07153
7:30101819:G:A	50	100	0.98	0.2166
7:30101885:G:A	50	100	0.97	0.1073
7:30102748:C:T	50	100	0.99	0.2536
7:30102936:G:A	50	100	0.99	0.1151
7:30103863:A:G	50	100	0.99	0.1182
7:30104621:A:C	50	100	1	0.04139
7:30105194:A:G	50	100	0.99	0.1783
7:30105992:A:G	50	100	0.99	0.1155
7:30106782:G:A	50	100	0.99	0.1158
7:30106806:T:G	50	100	1	0.01235
7:30106812:G:A	50	100	1	0.262
7:30106859:C:T	50	100	0.99	0.1652
7:30106928:C:T	50	100	0.99	0.1647
7:30107308:T:G	50	100	0.99	0.1178
7:30107680:G:T	50	100	1	0.02614
7:30107683:C:A	50	100	0.95	0.0354
7:30107787:A:G	50	100	0.99	0.1623
7:30107916:G:A	50	98	0.98	0.2678
7:30108790:G:C	50	98	0.98	0.04521
7:30109215:G:C	50	100	0.99	0.1794
7:30109545:G:A	49	100	0.95	0.0699
7:30109570:G:A	48	97.9	0.97	0.01707
7:30109612:A:G	43	90.7	0.62	0.02633
7:30110575:T:C	50	100	1	0.04212
7:30110658:G:A	50	100	0.99	0.1344
7:30110723:A:C	50	100	1	0.0423
7:30110976:C:T	50	98	1	0.02397
7:30111129:C:T	50	100	1	0.04412
7:30111812:C:A	50	98	0.99	0.2609
7:30112340:A:G	50	100	1	0.01235
7:30112774:A:T	50	98	0.99	0.08533
7:30113935:A:G	50	100	0.98	0.2113
7:30114017:C:G	50	98	0.99	0.2643
7:30114321:C:A	50	100	0.96	0.04412
7:30114503:G:C	50	100	0.96	0.1075
7:30114743:G:A	50	100	1	0.0423
7:30115075:T:C	50	100	0.98	0.1186
7:30115519:C:T	50	100	0.93	0.0118
7:30115635:T:C	50	100	0.96	0.04684
7:30115641:C:G	50	100	0.96	0.02397
7:30115673:C:G	50	100	1	0.01235
7:30115705:T:C	47	89.4	0.74	0.05955
7:30115716:G:A	47	83	0.77	0.07534
7:30115720:G:A	47	83	0.75	0.06209
7:30115733:T:C	48	85.4	0.79	0.05192
7:30115736:A:G	47	85.1	0.77	0.05374
7:30115763:T:C	48	81.2	0.75	0.08715
7:30115771:T:C	48	81.2	0.67	0.065
7:30115779:C:T	49	77.6	0.94	0.128
7:30115789:T:C	49	98	1	0.04049
7:30115809:C:T	50	86	0.88	0.1291
7:30115824:G:A	50	88	0.88	0.1311
7:30115825:C:T	49	100	0.93	0.05447
7:30115834:A:G	50	86	0.98	0.467
7:30115839:T:C	50	80	0.9	0.1356
7:30115857:T:C	49	93.9	1	0.04267
7:30115874:A:G	49	100	1	0.01598
7:30115875:G:T	49	91.8	0.73	0.06227
7:30115883:T:C	49	100	0.91	0.02542
7:30115896:A:G	50	96	0.8	0.03468
7:30115898:G:A	50	84	0.82	0.06118
7:30115916:G:A	50	82	0.78	0.05683
7:30115918:G:A	50	88	0.74	0.03268
7:30115928:A:G	50	98	0.94	0.01198
7:30115944:A:G	50	90	0.79	0.04248
7:30115970:G:A	50	96	0.79	0.04121
7:30115971:T:C	46	95.7	0.8	0.05628
7:30115976:G:A	46	84.8	0.84	0.07553
7:30115985:T:C	45	88.9	0.85	0.08351
7:30115987:T:C	46	89.1	0.84	0.0837
7:30115997:T:C	46	100	1	0.01344
7:30116002:A:G	46	93.5	1	0.0118
7:30116010:A:G	47	93.6	0.96	0.1151
7:30116024:G:T	45	93.3	1	0.04267
7:30116240:G:A	50	100	1	0.02705
7:30116332:A:G	50	100	1	0.02596
7:30117078:T:C	50	100	1	0.01416
7:30117113:C:T	50	100	0.96	0.04194
7:30117200:G:A	50	100	1	0.0138
7:30117591:A:G	50	98	0.98	0.2687
7:30119163:G:A	50	98	1	0.04503
7:30120157:A:T	50	98	1	0.04521
7:30120163:A:C	50	100	0.99	0.1358
7:30121268:G:A	50	100	0.99	0.136
7:30121433:T:C	50	100	0.99	0.1371
7:30121523:G:C	50	100	1	0.02596
7:30121807:C:T	50	100	1	0.04484
7:30123059:A:G	50	100	0.99	0.1162
7:30124741:A:G	50	100	0.99	0.1187
7:30125720:A:G	50	100	0.96	0.01634
7:30126166:T:C	50	100	0.99	0.183
7:30126280:T:C	50	100	0.99	0.1213
7:30126672:T:G	50	100	1	0.01452
7:30126834:C:T	50	100	0.8	0.01416
7:30128660:A:C	50	100	1	0.04521
7:30128782:C:T	50	100	0.98	0.02705
7:30129618:A:G	50	100	0.98	0.124
7:30130195:G:A	50	100	1	0.1817
7:30130391:A:C	50	100	1	0.04521
7:30131280:A:T	50	100	0.89	0.03232
7:30131552:A:C	50	100	0.68	0.01471
7:30131797:G:A	50	100	0.99	0.1792
7:30131994:A:G	50	98	0.9	0.04521
7:30132526:G:A	50	100	0.72	0.01325
7:30132579:C:T	50	100	0.99	0.179
7:30132923:G:A	50	100	0.99	0.1785
7:30132924:T:C	50	100	0.98	0.1293
7:30133608:G:C	50	100	1	0.04503
7:30133726:C:T	50	100	1	0.03304
7:30133971:T:C	50	100	0.9	0.02433
7:30134051:C:A	50	100	0.99	0.1777
7:30134563:C:T	50	100	0.99	0.1768
7:30134655:C:G	50	98	0.97	0.10780000000000001
7:30135037:A:C	50	100	0.92	0.05011
7:30135157:C:G	48	100	0.99	0.1747
7:30135573:T:C	50	98	0.97	0.283
7:30136264:A:G	50	98	0.97	0.2634
7:30136689:C:G	50	96	0.95	0.2451
7:30137073:G:C	50	100	0.67	0.0167
7:30137228:C:T	50	90	0.65	0.07389
7:30137244:A:G	50	82	0.68	0.1033
7:30137479:G:T	50	84	0.74	0.2246
7:30137662:C:T	50	86	0.73	0.411
7:30138229:C:T	49	93.9	0.74	0.04267
7:30138553:A:G	50	92	0.82	0.2614
7:30138607:A:G	50	100	0.9	0.309
7:30138844:A:G	50	100	0.93	0.3143
7:30138953:G:A	50	100	0.94	0.3079
7:30139438:A:G	50	100	0.96	0.3056
7:30139567:A:G	50	100	0.8	0.01307
7:30139778:A:G	50	100	0.97	0.3061
7:30140531:G:A	50	96	0.93	0.02215
7:30140793:A:G	50	100	0.97	0.2994
7:30140797:A:G	50	96	0.91	0.04648
7:30140952:A:G	50	98	0.95	0.01779
7:30140958:T:C	50	100	0.97	0.3048
7:30140974:C:T	50	100	0.97	0.3059
7:30141033:T:C	50	100	0.97	0.3083
7:30141044:C:T	50	100	0.97	0.3048
7:30141143:A:G	50	100	0.97	0.3106
7:30141229:G:A	50	100	0.97	0.3094
7:30141301:G:A	50	100	0.92	0.03776
7:30141434:G:A	50	98	0.91	0.04212
7:30141471:C:T	50	100	0.96	0.2162
7:30141612:T:C	50	94	0.94	0.1137
7:30141906:C:A	50	96	0.86	0.04539
7:30142263:C:T	50	98	0.91	0.01779
7:30142568:T:A	50	100	0.95	0.1654
7:30142662:A:G	50	100	0.89	0.04575
7:30142828:G:A	50	98	0.97	0.3328
7:30143026:T:A	50	100	0.97	0.02251
7:30143088:C:T	50	98	0.86	0.01071
7:30143089:G:A	50	100	0.99	0.01725
7:30143197:A:G	50	98	0.98	0.1443
7:30143370:T:C	50	100	0.84	0.02288
7:30144901:T:A	50	98	1	0.02669
7:30145737:T:A	50	98	0.84	0.03214
7:30146165:G:A	50	100	0.83	0.01107
7:30146798:C:T	50	98	0.92	0.02614
7:30146973:T:C	50	100	1	0.1342
7:30147440:G:A	50	96	0.98	0.1098
7:30148316:A:G	50	98	0.98	0.2068
7:30148762:A:G	50	98	0.96	0.07734
7:30148977:A:G	50	96	1	0.1431
7:30149010:C:T	50	94	0.97	0.2963
7:30149162:C:T	50	98	0.92	0.01126
7:30149188:G:T	50	98	0.99	0.3593
7:30149346:G:A	50	96	1	0.1429
7:30149387:G:A	50	96	1	0.1427
7:30149520:A:G	50	98	0.99	0.1576
7:30149544:G:A	50	98	0.92	0.02651
7:30149558:A:G	50	100	0.98	0.04176
7:30149602:A:C	50	100	0.94	0.06881
7:30149611:C:T	50	100	0.83	0.01053
7:30149664:G:A	50	98	1	0.1418
7:30149732:A:G	50	100	0.96	0.08388
7:30150028:A:T	50	100	0.93	0.01489
7:30150417:G:T	50	98	0.92	0.02542
7:30150702:T:C	50	98	0.97	0.1483
7:30150724:G:T	50	98	0.97	0.1485
7:30150913:G:C	50	100	0.97	0.01725
7:30151235:C:A	50	100	0.99	0.1209
7:30151374:A:G	50	100	0.96	0.02869
7:30151414:T:C	50	100	0.99	0.1249
7:30152170:T:C	50	100	0.99	0.1752
7:30152172:C:T	50	98	0.98	0.1924
7:30152354:A:G	50	100	1	0.1465
7:30152582:G:C	50	100	1	0.138
7:30152716:T:C	50	100	1	0.1463
7:30153111:T:C	50	96	0.98	0.2847
7:30153858:T:C	50	100	0.99	0.1458
7:30153866:C:T	50	100	0.88	0.03395
7:30154008:G:A	49	98	0.99	0.1445
7:30154090:C:T	50	100	0.96	0.02796
7:30154178:G:A	50	98	0.68	0.03322
7:30154241:A:C	50	100	0.95	0.01398
7:30154243:C:G	50	100	0.94	0.04357
7:30154449:T:A	50	100	0.91	0.03994
7:30154491:G:A	50	100	1	0.1451
7:30154591:G:A	50	98	0.95	0.01398
7:30154701:C:A	50	98	1	0.1131
7:30155442:G:A	50	100	0.98	0.4862
7:30155880:G:T	50	100	1	0.1451
7:30156016:A:G	50	100	1	0.1451
7:30156052:T:A	50	100	1	0.1451
7:30156100:C:T	50	100	0.98	0.04503
7:30156589:A:G	50	100	0.92	0.02197
7:30156686:A:G	50	100	1	0.1452
7:30156724:T:C	50	100	1	0.1454
7:30156840:G:A	50	100	1	0.1452
7:30157897:G:A	50	98	1	0.01688
7:30158477:A:G	50	100	1	0.1449
7:30158643:G:A	50	100	1	0.1449
7:30158763:G:C	50	100	0.95	0.01398
7:30159283:G:A	50	98	0.99	0.246
7:30159344:C:T	50	100	1	0.1363
7:30159534:A:G	50	100	0.99	0.4702
7:30159537:G:C	50	100	0.99	0.1554
7:30160011:C:T	50	100	1	0.1209
7:30160181:T:C	50	100	1	0.1244
7:30160381:T:G	50	98	0.98	0.02796
7:30160672:G:T	50	100	0.99	0.04484
7:30160983:C:T	50	100	0.98	0.3773
7:30161797:C:T	50	100	0.98	0.2442
7:30161849:A:G	50	98	1	0.01688
7:30162047:C:T	50	100	1	0.1211
7:30162327:C:G	50	100	1	0.0532
7:30162715:C:T	50	100	0.86	0.01743
7:30162983:G:C	50	98	1	0.2248
7:30163035:T:C	50	98	1	0.1981
7:30163220:G:A	50	98	1	0.1977
7:30163327:G:T	50	98	0.97	0.07117
7:30163554:T:G	50	100	1	0.02015
7:30163611:G:A	50	98	0.98	0.2447
7:30163806:G:A	50	98	1	0.1968
7:30163824:G:A	50	98	1	0.1944
7:30163860:C:A	50	98	1	0.01943
7:30163875:C:T	50	98	1	0.1968
7:30163876:T:C	50	98	1	0.1968
7:30164192:A:T	50	100	1	0.04448
7:30164218:C:T	50	100	1	0.04466
7:30164421:C:A	50	86	0.9	0.2353
7:30164597:G:A	50	100	0.97	0.2249
7:30164649:A:G	50	100	0.98	0.0236
7:30165839:T:C	50	100	0.98	0.3497
7:30165883:G:A	50	100	0.99	0.2033
7:30166208:T:C	50	98	0.92	0.01797
7:30166611:G:A	50	98	1	0.1334
7:30166633:C:T	50	100	1	0.04466
7:30166907:T:C	50	98	1	0.01961
7:30166975:A:C	50	100	1	0.1129
7:30167063:T:C	50	98	0.97	0.2751
7:30167115:T:C	50	100	1	0.09477
7:30167135:C:T	50	98	0.89	0.01779
7:30167174:C:T	50	98	1	0.01961
7:30167239:G:A	50	98	1	0.01961
7:30167786:G:A	50	96	0.98	0.3208
7:30168101:T:G	50	100	1	0.01779
7:30168583:C:T	50	100	1	0.01743
7:30168756:G:A	50	98	1	0.1336
7:30168760:C:T	50	98	1	0.0167
7:30168858:G:A	50	100	0.99	0.02451
7:30169091:G:A	50	100	0.99	0.01362
7:30169190:G:A	50	100	1	0.06935
7:30169318:T:A	50	100	0.98	0.195
7:30169464:C:G	50	100	1	0.09532
7:30169492:G:A	50	100	0.98	0.01344
7:30169495:C:T	50	100	1	0.09568
7:30170224:G:A	50	98	0.98	0.07226
7:30170611:C:T	50	100	1	0.09604
7:30170706:C:A	50	100	1	0.01253
7:30170729:A:G	50	100	1	0.0138
7:30171606:A:G	50	98	1	0.3357
7:30171907:T:C	50	100	1	0.09641
7:30171964:C:T	50	100	0.99	0.02215
7:30172063:C:T	50	100	1	0.1131
7:30172172:C:T	50	94	0.99	0.3328
7:30172196:C:G	50	96	0.99	0.295
7:30172627:T:C	50	100	1	0.3312
7:30172972:C:G	50	100	1	0.3163
7:30173058:T:A	50	100	1	0.3163
7:30173279:G:A	50	100	0.99	0.2416
7:30173641:A:G	50	100	0.99	0.02324
7:30173836:C:T	50	98	0.99	0.1033
7:30174562:G:A	50	100	0.99	0.3194
7:30174614:A:G	50	100	1	0.4007
7:30175172:G:A	50	100	1	0.02905
7:30175273:T:C	50	100	0.99	0.09386
7:30175595:T:C	50	100	0.99	0.3346
7:30175805:C:T	50	100	0.97	0.02596
7:30176046:G:T	50	100	0.99	0.1127
7:30176342:C:T	50	100	0.99	0.1273
7:30176489:G:A	50	100	0.98	0.1049
7:30176690:C:T	50	100	0.82	0.01307
7:30176714:T:A	50	100	1	0.1202
7:30176999:C:T	50	100	0.97	0.08515
7:30177415:C:A	50	100	0.93	0.02233
7:30177500:C:T	50	98	0.99	0.1127
7:30177521:T:C	50	98	0.99	0.3056
7:30178007:C:G	50	98	0.99	0.112
7:30178029:A:G	50	100	0.98	0.3335
7:30178084:G:A	50	100	0.98	0.476
7:30178618:A:C	49	95.9	0.98	0.1895
7:30178623:A:C	48	81.2	0.97	0.48
7:30179364:C:T	50	100	0.98	0.3433
7:30179703:A:G	50	98	0.99	0.3252
7:30179903:G:A	50	100	0.96	0.0325
7:30180136:A:G	50	100	0.98	0.09386
7:30180665:A:G	50	100	0.98	0.01398
7:30181214:G:A	50	98	0.98	0.2972
7:30181307:G:T	50	100	1	0.04866
7:30181446:G:A	50	98	0.92	0.07516
7:30182012:A:G	49	98	0.99	0.4154
7:30182049:A:C	50	100	0.97	0.1017
7:30182870:G:A	50	100	0.98	0.04938
7:30183197:C:T	50	100	0.98	0.2357
7:30183323:G:A	50	100	0.98	0.01489
7:30183449:A:G	50	98	1	0.3101
7:30183818:T:C	50	98	1	0.471
7:30183931:G:A	50	100	0.98	0.08115
7:30184042:C:T	50	98	1	0.4706
7:30184462:G:A	50	100	1	0.04031
7:30184536:A:G	50	98	1	0.4285
7:30184592:T:C	50	98	1	0.3099
7:30185155:A:G	50	100	0.97	0.09622
7:30185503:G:T	50	98	1	0.4444
7:30185711:G:A	50	100	1	0.02179
7:30186100:G:C	50	100	1	0.02179
7:30186103:T:A	50	98	1	0.4301
7:30186435:T:G	50	100	0.98	0.2362
7:30186487:A:G	50	100	0.96	0.01725
7:30186801:G:A	50	100	0.9	0.01216
7:30186962:G:A	50	100	1	0.02179
7:30187279:C:T	50	98	0.99	0.291
7:30187644:C:T	50	100	0.92	0.02088
7:30188640:A:C	50	98	1	0.4675
7:30189335:G:A	50	100	1	0.01634
7:30189672:C:A	50	100	0.94	0.03794
7:30189945:G:A	50	100	1	0.02197
7:30190019:C:T	50	98	0.99	0.09659
7:30190162:T:C	49	100	1	0.02197
7:30190288:T:C	50	98	1	0.4272
7:30190538:G:A	50	100	0.97	0.08769
7:30190846:C:G	50	100	1	0.02197
7:30190935:T:C	50	100	0.99	0.01489
7:30191165:T:C	50	100	0.98	0.1013
7:30191254:C:T	50	98	0.94	0.09913
7:30191317:G:T	50	98	0.96	0.2023
7:30191404:G:A	50	100	1	0.02197
7:30192305:C:T	50	100	0.99	0.1022
7:30192851:G:A	50	100	0.98	0.2351
7:30193068:G:A	50	100	1	0.02088
7:30193164:A:G	50	100	1	0.01634
7:30193366:G:T	50	100	1	0.02179
7:30193447:T:C	50	98	1	0.4679
7:30193779:T:G	50	100	0.98	0.01489
7:30194116:T:C	50	98	1	0.4305
7:30194126:A:G	50	100	0.97	0.05392
7:30194670:G:A	50	100	0.87	0.01543
7:30194849:G:A	50	100	0.99	0.01652
7:30195085:C:T	50	100	1	0.02142
7:30195628:G:A	50	98	0.98	0.09949
7:30195891:A:G	50	100	1	0.4735
7:30197144:G:T	50	98	1	0.4737
7:30197551:A:G	50	98	0.99	0.3106
7:30197628:G:A	50	98	0.99	0.1264
7:30197993:C:T	50	100	0.98	0.2901
7:30198208:G:A	50	100	0.89	0.01452
7:30198367:C:T	50	100	0.98	0.2177
7:30198784:C:T	50	98	0.95	0.09277
7:30199462:G:C	50	98	0.99	0.344
7:30199512:A:C	50	100	0.98	0.2939
7:30199521:G:A	50	98	0.98	0.3591
7:30200384:G:C	50	100	0.98	0.2373
7:30200738:C:A	50	100	0.98	0.08351
7:30202669:A:T	50	100	0.99	0.01816
7:30202765:A:G	50	98	0.97	0.3023
7:30202772:G:A	50	98	0.99	0.1144
7:30203384:C:A	50	98	1	0.02106
7:30203674:A:G	50	98	0.99	0.1147
7:30203741:A:G	50	96	0.99	0.3457
7:30203997:T:C	50	98	0.99	0.3455
7:30204008:G:A	50	100	1	0.0187
7:30204112:T:G	50	100	0.97	0.05283
7:30204283:A:G	50	100	0.97	0.289
7:30204287:T:C	50	100	0.97	0.2892
7:30204374:A:G	50	100	1	0.01888
7:30204671:G:A	50	96	0.96	0.2727
7:30204752:C:T	50	96	0.9	0.05029
7:30205297:T:C	50	94	0.95	0.437
7:30205536:C:T	50	98	1	0.01144
7:30206332:G:A	50	94	0.96	0.1685
7:30206821:C:T	50	100	1	0.02251
7:30207062:G:A	50	96	1	0.0118
7:30207200:C:T	50	100	0.98	0.02941
7:30207294:G:A	50	96	0.99	0.03595
7:30207398:A:T	50	98	1	0.1875
7:30207726:G:C	50	100	1	0.04666
7:30207876:G:A	50	100	1	0.02669
7:30208190:A:T	50	100	1	0.0463
7:30208426:G:A	50	100	0.91	0.1155
7:30209154:G:A	50	98	0.97	0.02669
7:30209347:G:A	50	98	0.97	0.02669
7:30209438:G:T	50	98	1	0.1302
7:30209474:C:A	50	100	1	0.04375
7:30209600:T:C	50	100	0.98	0.03214
7:30209700:A:C	50	100	0.98	0.03195
7:30209839:T:C	50	100	0.98	0.03232
7:30209952:C:G	50	100	1	0.02288
7:30209957:C:T	50	100	1	0.02651
7:30210600:G:A	50	100	0.99	0.02977
7:30210720:G:A	50	98	1	0.1309
7:30210902:A:G	50	100	1	0.02269
7:30210929:C:T	50	100	1	0.01017
7:30211354:G:A	50	98	0.97	0.02832
7:30211435:T:C	50	100	1	0.03322
7:30211638:T:C	50	98	1	0.1928
7:30211926:C:T	50	98	0.97	0.03831
7:30212389:C:T	50	98	1	0.1487
7:30212476:C:A	50	100	1	0.04521
7:30212599:C:T	50	100	1	0.1874
7:30212807:T:G	50	100	1	0.03322
7:30213021:A:C	50	100	1	0.04539
7:30213062:A:G	50	98	1	0.1489
7:30213226:G:T	50	98	0.91	0.05755
7:30213342:T:C	50	100	1	0.0187
7:30213614:C:A	50	100	1	0.02269
7:30213698:C:T	50	100	1	0.04521
7:30214367:C:T	50	100	0.95	0.01924
7:30214611:T:C	50	100	1	0.03304
7:30214622:A:G	50	100	1	0.04012
7:30215572:T:C	50	100	1	0.03322
7:30215697:A:G	50	98	1	0.03831
7:30216227:A:G	50	100	1	0.0138
7:30216369:C:G	50	98	1	0.01344
7:30216427:T:G	50	100	1	0.2177
7:30216967:C:T	50	100	1	0.1874
7:30217097:C:T	50	100	1	0.0374
7:30217146:T:A	50	100	1	0.04012
7:30217339:C:T	49	100	1	0.0492
7:30217508:G:A	50	98	1	0.01162
7:30218011:G:A	50	100	1	0.04521
7:30218072:A:G	50	94	0.93	0.209
7:30219032:A:C	50	98	0.96	0.01598
7:30220678:G:A	50	100	0.93	0.0138
7:30220863:A:G	50	100	1	0.04684
7:30221179:C:G	50	100	1	0.04684
7:30221416:G:A	50	98	0.99	0.03758
7:30221461:T:C	50	98	1	0.136
7:30221745:G:A	50	98	0.96	0.02415
7:30222789:A:G	50	100	1	0.03758
7:30223038:C:T	50	98	0.99	0.03758
7:30223339:C:A	50	100	1	0.02269
7:30223947:A:G	50	100	0.92	0.04321
7:30224406:G:C	50	98	0.82	0.01598
7:30224779:C:T	50	100	1	0.158
7:30225014:G:C	50	100	1	0.04484
7:30225412:A:G	50	98	0.96	0.0236
7:30225479:A:C	50	100	1	0.04466
7:30225952:G:A	50	98	0.83	0.0118
7:30226206:C:A	50	100	1	0.1886
7:30226497:T:C	50	100	0.92	0.03268
7:30226632:G:T	50	98	0.96	0.02687
7:30226866:G:C	50	100	1	0.02923
7:30227185:G:C	50	98	0.94	0.06645
7:30227476:C:A	50	98	0.98	0.06609
7:30227523:A:G	50	100	1	0.02269
7:30227732:T:C	50	100	0.99	0.03758
7:30227797:C:T	50	100	1	0.01543
7:30227878:C:T	50	98	1	0.0699
7:30228119:A:G	50	100	1	0.01071
7:30228298:C:T	50	98	1	0.01162
7:30228616:T:C	50	100	0.99	0.0374
7:30228854:G:C	50	100	1	0.1897
7:30229684:C:A	50	100	1	0.02941
7:30230044:C:T	50	100	1	0.1874
7:30230069:A:G	50	100	1	0.1872
7:30230325:G:A	50	100	1	0.02923
7:30230704:T:G	50	100	1	0.03177
7:30230968:T:C	50	100	1	0.03177
7:30231376:A:C	50	100	1	0.1897
7:30231482:C:G	50	100	0.99	0.03359
7:30231486:A:G	50	100	1	0.03177
7:30231588:T:C	50	100	1	0.03177
7:30231596:T:C	50	100	1	0.03177
7:30231672:G:A	50	100	0.99	0.0374
7:30231747:A:G	50	100	0.89	0.01053
7:30231833:G:T	50	100	1	0.03177
7:30232089:C:A	50	100	0.92	0.04285
7:30232167:G:A	50	100	1	0.03177
7:30232340:G:T	50	100	1	0.1899
7:30232524:T:G	50	100	1	0.03159
7:30232552:C:G	50	100	1	0.03141
7:30232696:A:C	50	100	1	0.04503
7:30232798:G:A	50	100	1	0.04484
7:30232846:A:G	50	100	1	0.03105
7:30232848:C:T	50	100	1	0.03105
7:30233185:A:T	50	100	1	0.03105
7:30233351:C:G	50	100	1	0.0305
7:30234850:T:C	50	98	1	0.1905
7:30234978:C:A	50	100	1	0.02342
7:30235241:G:A	50	96	0.97	0.1656
7:30235572:G:T	50	98	0.84	0.01906
7:30235806:C:T	50	98	1	0.1906
7:30236082:G:T	50	100	0.98	0.03758
7:30236096:C:T	50	98	0.99	0.07952
7:30236277:T:A	50	100	0.98	0.05174
7:30236505:G:A	50	100	1	0.01107
7:30236545:G:A	50	98	1	0.1905
7:30236706:G:A	50	100	1	0.02996
7:30237098:A:G	50	98	0.97	0.0158
7:30237170:C:T	50	100	1	0.0118
7:30237351:G:T	50	100	1	0.04484
7:30237459:C:T	50	100	1	0.05664
7:30238249:A:T	50	100	1	0.05683
7:30239574:T:C	50	100	1	0.05773
7:30239802:G:A	50	98	0.83	0.01997
7:30239842:T:C	50	100	0.88	0.0118
7:30240057:T:C	50	100	1	0.02378
7:30240157:A:G	50	100	1	0.05755
7:30240160:A:G	50	100	1	0.05755
7:30240235:G:A	50	100	1	0.01816
7:30241061:T:C	50	100	0.91	0.02415
7:30241112:T:G	50	100	0.99	0.1699
7:30241343:A:G	50	100	1	0.2177
7:30241394:C:T	50	98	1	0.03068
7:30241581:A:G	50	100	1	0.05737
7:30241807:G:C	50	98	0.99	0.0797
7:30241908:C:T	50	100	0.91	0.02433
7:30241942:C:T	50	98	0.99	0.01126
7:30242415:A:G	50	100	1	0.05755
7:30242551:A:G	50	100	1	0.05755
7:30242635:G:A	50	100	1	0.2179
7:30242833:T:C	50	100	1	0.05755
7:30242983:C:T	50	98	1	0.03068
7:30243223:G:A	50	100	1	0.02996
7:30243333:T:G	50	100	1	0.05755
7:30243516:G:C	50	100	1	0.04539
7:30243559:A:C	50	100	1	0.05719
7:30243830:G:A	50	100	0.99	0.0305
7:30244169:C:G	50	100	0.95	0.03976
7:30244278:T:G	50	100	0.99	0.1151
7:30244436:G:C	50	100	1	0.03958
7:30244571:A:G	50	100	1	0.03994
7:30244995:C:T	50	100	0.93	0.01906
7:30245425:G:A	50	100	1	0.04303
7:30245481:T:C	50	96	0.91	0.1088
7:30245822:C:G	50	100	1	0.05973
7:30245921:C:T	50	100	1	0.06009
7:30246069:C:T	49	100	1	0.02215
7:30246297:T:C	50	98	0.99	0.08388
7:30246308:G:C	50	98	1	0.07807
7:30246561:C:A	50	100	1	0.01852
7:30246784:G:A	49	100	1	0.01906
7:30246967:G:A	50	100	1	0.06772
7:30247033:G:C	50	100	1	0.08533
7:30247426:G:T	50	96	1	0.08932
7:30247433:A:T	50	96	1	0.1091
7:30247678:T:C	50	100	1	0.04049
7:30247746:G:C	50	98	1	0.1412
7:30248362:T:C	50	100	1	0.1098
7:30248370:C:T	50	100	0.97	0.01906
7:30249102:C:A	50	100	0.98	0.04666
7:30249466:A:G	50	100	0.98	0.05701
7:30249486:C:G	50	100	1	0.04285
7:30249509:C:T	50	100	1	0.0345
7:30249819:T:G	50	100	1	0.1816
7:30250282:T:C	50	100	1	0.08606
7:30250302:A:C	50	100	1	0.08588
7:30250368:A:G	50	100	1	0.05084
7:30251134:G:C	50	100	1	0.01434
7:30251496:T:C	50	100	1	0.01489
7:30251946:G:C	50	100	0.99	0.1284
7:30252281:A:T	50	100	1	0.1284
7:30252752:A:G	50	100	1	0.03504
7:30252768:C:T	50	100	1	0.1309
7:30252837:A:G	50	100	1	0.1656
7:30253996:T:C	50	100	1	0.03468
7:30254076:C:T	50	100	1	0.08261
7:30254155:T:A	50	100	1	0.01071
7:30254285:A:G	50	100	0.99	0.06427
7:30254995:C:T	50	100	1	0.01489
7:30255013:T:G	50	100	1	0.03468
7:30255328:T:C	50	100	1	0.03468
7:30255951:G:A	50	100	1	0.05901
7:30256406:C:T	50	98	1	0.1776
7:30256433:A:G	50	100	1	0.05919
7:30256933:T:C	50	98	0.93	0.03105
7:30256934:T:C	50	98	1	0.01253
7:30257009:A:G	50	100	1	0.03359
7:30257118:G:C	50	100	1	0.05919
7:30257232:C:T	50	100	1	0.08424
7:30257761:A:T	50	100	1	0.0984
7:30257863:C:T	50	100	1	0.1256
7:30258353:G:A	50	100	1	0.03232
7:30258676:G:A	50	100	1	0.03377
7:30259676:G:T	50	100	1	0.1781
7:30259804:G:A	50	100	1	0.03359
7:30260029:G:A	50	98	0.99	0.1665
7:30261295:G:C	50	100	1	0.08442
7:30261521:G:A	50	100	1	0.08442
7:30261740:C:T	50	100	0.99	0.09277
7:30261771:G:A	49	100	0.98	0.04757
7:30261921:T:C	50	100	1	0.05174
7:30262063:A:G	50	100	1	0.08442
7:30262167:C:G	50	100	1	0.03395
7:30262201:C:A	50	100	1	0.03232
7:30262288:T:C	50	100	1	0.2102
7:30262298:T:C	50	100	0.96	0.4003
7:30262415:C:A	50	98	1	0.2102
7:30263678:A:G	50	100	1	0.03395
7:30264127:C:G	49	100	1	0.09677
7:30264502:G:A	50	100	0.98	0.09259
7:30264589:C:T	50	100	1	0.01253
7:30264671:T:G	50	100	1	0.0886
7:30264987:T:C	50	100	1	0.04938
7:30265577:T:C	50	100	1	0.0906
7:30265748:C:T	50	100	1	0.2088
7:30265893:C:T	50	100	0.97	0.1567
7:30266030:C:T	50	100	1	0.06318
7:30266120:G:A	50	100	1	0.08224
7:30266710:A:G	50	100	1	0.03558
7:30266711:T:C	50	100	1	0.06064
7:30266727:C:A	50	100	1	0.09078
7:30266874:C:T	50	100	1	0.01144
7:30267075:C:A	50	100	1	0.09078
7:30267353:G:A	50	100	1	0.01107
7:30267408:G:A	50	100	1	0.05174
7:30267827:T:C	50	100	1	0.01107
7:30269211:T:C	50	100	1	0.01107
7:30269295:T:G	50	100	1	0.0216
7:30269670:G:A	50	100	0.95	0.03304
7:30270023:G:T	50	100	1	0.09078
7:30270708:A:G	50	100	1	0.02977
7:30271107:C:T	50	100	1	0.06064
7:30271330:A:G	50	100	1	0.03522
7:30271439:C:A	50	98	0.94	0.1892
7:30271534:G:T	50	100	1	0.01126
7:30271820:G:A	50	100	0.93	0.03032
7:30272060:G:C	50	100	1	0.02614
7:30274168:T:C	50	100	1	0.02614
7:30275606:G:A	50	98	0.95	0.02633
7:30275627:C:T	50	100	0.9	0.02342
7:30275714:C:T	50	100	0.98	0.02578
7:30276931:G:A	50	98	0.95	0.2042
7:30277247:G:A	50	100	1	0.06736
7:30277547:A:T	50	96	0.96	0.2072
7:30277630:C:T	50	100	1	0.03431
7:30277892:C:T	50	98	0.99	0.01489
7:30277940:G:A	50	100	1	0.02197
7:30279296:C:T	50	100	1	0.02687
7:30279602:C:T	50	100	0.94	0.06972
7:30279959:A:G	50	100	1	0.02215
7:30282034:A:G	50	100	1	0.03195
7:30282725:A:G	50	100	1	0.1868
7:30282866:T:A	50	100	1	0.03232
7:30283274:C:T	50	100	1	0.05664
7:30283520:G:T	50	100	1	0.05664
7:30284620:T:C	49	100	0.96	0.01561
7:30284823:C:T	50	100	1	0.02215
7:30285092:G:A	50	100	0.94	0.01997
7:30285616:G:A	47	100	0.99	0.02469
7:30285903:C:T	49	100	1	0.02233
7:30286101:A:T	50	100	1	0.01126
7:30286581:A:G	50	100	1	0.01961
7:30286609:A:G	50	100	1	0.1841
7:30286654:A:G	50	100	1	0.02233
7:30287049:A:G	50	100	0.7	0.01507
7:30287480:A:C	50	100	1	0.08351
7:30287574:C:T	50	100	0.7	0.01525
7:30287661:T:C	48	89.6	0.98	0.1536
7:30287735:C:T	49	83.7	0.99	0.1828
7:30287737:G:C	50	76	0.95	0.03322
7:30287762:G:A	50	78	0.98	0.04466
7:30287766:C:G	50	78	0.98	0.06373
7:30287776:G:A	50	78	0.88	0.04993
7:30287801:T:C	50	96	1	0.03268
7:30287805:T:A	50	96	1	0.03268
7:30287819:A:G	50	98	0.95	0.03341
7:30287928:A:G	50	100	1	0.01979
7:30287929:C:G	50	100	1	0.01979
7:30287968:A:G	49	100	1	0.01507
7:30288254:A:G	50	100	1	0.02197
7:30288718:T:G	50	100	1	0.02197
7:30288921:C:T	50	100	1	0.03831
7:30289903:A:G	50	100	1	0.03831
7:30290245:G:A	50	100	1	0.01162
7:30291347:T:G	50	100	1	0.01489
7:30291880:G:C	50	100	1	0.02197
7:30291951:T:A	50	100	0.99	0.04793
7:30292205:G:T	50	100	1	0.1834
7:30292206:T:C	50	100	1	0.02197
7:30292404:G:T	50	100	1	0.02197
7:30293078:C:G	50	100	1	0.02651
7:30293249:T:G	47	100	1	0.02179
7:30293298:C:G	50	100	1	0.05574
7:30293740:T:G	50	98	1	0.03831
7:30294171:C:T	50	98	1	0.03776
7:30294659:C:T	50	100	0.96	0.1776
7:30295060:T:A	45	93.3	0.73	0.03159
7:30295062:T:A	46	93.5	0.79	0.0256
7:30295064:T:A	46	95.7	0.79	0.0207
7:30295066:T:A	46	97.8	0.81	0.01344
7:30295110:T:G	48	100	1	0.01507
7:30295159:T:C	49	98	0.96	0.2046
7:30295787:A:G	50	100	1	0.02887
7:30296067:G:A	50	100	1	0.03613
7:30296431:G:A	50	100	1	0.01797
7:30296540:C:G	50	100	1	0.02887
7:30296887:T:A	50	100	1	0.02887
7:30296956:T:C	50	100	1	0.02887
7:30297056:C:T	50	100	1	0.02887
7:30297095:T:C	50	100	1	0.0906
7:30297265:C:T	50	100	1	0.03631
7:30297288:T:C	50	100	1	0.1837
7:30297289:G:A	50	100	1	0.04829
7:30297378:T:A	50	100	1	0.01216
7:30297423:C:A	50	100	0.98	0.02179
7:30297569:G:C	50	100	1	0.05447
7:30297883:A:G	50	100	0.98	0.0216
7:30298236:A:G	49	100	0.98	0.02179
7:30298445:C:T	50	100	0.88	0.01162
7:30298508:A:C	50	100	0.9	0.01779
7:30298961:C:T	50	100	1	0.04829
7:30299119:T:A	50	100	0.96	0.0216
7:30299154:G:A	50	100	1	0.03577
7:30299280:G:A	50	100	1	0.02923
7:30299311:C:T	50	100	0.96	0.02179
7:30299404:G:A	50	98	0.96	0.2082
7:30299604:G:A	50	100	1	0.02905
7:30299718:T:C	50	100	1	0.01743
7:30299872:C:T	50	100	1	0.0472
7:30300870:A:G	50	100	1	0.04757
7:30300929:T:G	50	100	1	0.01307
7:30301163:T:C	50	100	0.79	0.01543
7:30301570:C:T	50	100	0.94	0.02197
7:30301700:T:A	50	92	0.91	0.1643
7:30301720:A:C	50	100	1	0.02977
7:30301721:A:C	50	96	0.79	0.01089
7:30301806:A:G	50	100	0.96	0.03268
7:30301950:G:A	50	100	0.97	0.04357
7:30302971:A:G	50	100	0.98	0.01216
7:30303078:C:T	50	100	0.93	0.01906
7:30303583:A:G	50	100	1	0.04757
7:30304288:A:G	50	100	0.8	0.0207
7:30304833:G:A	50	100	1	0.07081
7:30305030:T:G	50	100	1	0.05483
7:30305340:C:T	50	100	0.99	0.1483
7:30305472:G:A	50	100	1	0.02796
7:30305611:T:C	50	100	0.92	0.02197
7:30306069:A:G	50	100	1	0.01543
7:30306271:T:G	50	100	0.92	0.01906
7:30307334:T:G	49	100	0.94	0.08224
7:30307335:T:G	48	97.9	0.99	0.03123
7:30307336:T:G	49	95.9	0.84	0.0207
7:30307422:T:C	50	100	0.99	0.1806
7:30308771:A:T	50	100	1	0.0305
7:30309571:G:A	50	100	1	0.02542
7:30309895:A:G	50	100	0.99	0.1436
7:30309907:A:G	50	100	0.92	0.02197
7:30310259:A:C	50	100	1	0.01017
7:30310712:C:T	50	100	0.97	0.03068
7:30311139:G:A	50	100	0.99	0.128
7:30311208:A:G	50	100	1	0.01325
7:30311462:T:C	50	100	1	0.04775
7:30311572:G:A	50	100	0.99	0.07498
7:30311763:A:G	50	100	0.99	0.1436
7:30311924:A:G	50	100	0.93	0.02179
7:30312087:C:A	50	100	0.94	0.02288
7:30312162:G:A	50	100	0.93	0.02197
7:30312263:G:A	50	100	1	0.03032
7:30312448:T:C	50	100	1	0.01107
7:30312933:A:C	50	100	1	0.01325
7:30313045:G:T	50	100	0.93	0.02723
7:30314619:T:A	50	100	1	0.02778
7:30315899:A:G	50	100	1	0.01107
7:30316336:A:G	47	100	0.98	0.04049
7:30318538:A:G	50	100	1	0.05392
7:30318550:G:C	50	100	1	0.03595
7:30318765:A:T	50	100	1	0.03014
7:30318855:C:T	50	100	1	0.08152
7:30319066:T:C	50	100	1	0.01017
7:30319319:C:T	50	100	1	0.04775
7:30319337:T:C	50	100	0.98	0.01924
7:30319395:T:A	50	100	1	0.0167
7:30320232:C:T	50	98	0.97	0.06318
7:30320558:G:A	50	100	1	0.04775
7:30320853:A:G	50	100	1	0.01126
7:30321216:C:T	50	100	1	0.02996
7:30321310:A:G	50	100	1	0.01507
7:30321708:G:C	50	100	1	0.02723
7:30322660:T:C	50	100	1	0.02996
7:30324162:C:T	50	100	1	0.02814
7:30324495:G:A	50	100	0.96	0.07389
7:30324588:A:C	50	100	0.99	0.02015
7:30324609:C:A	50	100	1	0.02996
7:30325694:G:T	50	100	1	0.02996
7:30326208:T:C	50	100	1	0.02996
7:30326217:C:G	50	100	1	0.02996
7:30326383:C:T	50	100	1	0.02215
7:30326921:A:C	50	100	1	0.02814
7:30327598:T:G	50	100	1	0.04775
7:30327605:A:C	50	100	1	0.0305
7:30328139:A:G	50	100	1	0.01289
7:30328649:A:G	50	100	1	0.03014
7:30328768:A:G	50	100	1	0.1438
7:30328925:A:G	50	100	1	0.07317
7:30329610:A:G	50	100	1	0.01235
7:30329683:C:T	50	100	1	0.03032
7:30330435:G:T	50	100	1	0.144
7:30330602:A:G	50	100	1	0.01235
7:30330795:T:A	50	100	1	0.03577
7:30330875:C:G	50	100	1	0.02197
7:30331170:A:G	50	100	1	0.1442
7:30332223:G:A	50	100	1	0.01943
7:30332598:C:T	50	100	1	0.02705
7:30332680:C:G	50	100	1	0.01253
7:30332886:A:T	50	100	1	0.01434
7:30333734:T:C	50	100	1	0.01943
7:30334001:A:G	50	100	1	0.02705
7:30334158:G:A	50	100	1	0.03068
7:30334324:G:C	50	100	1	0.03068
7:30335623:A:G	50	100	1	0.03068
7:30336470:A:G	50	100	1	0.1545
7:30337881:C:T	50	100	1	0.04975
7:30338371:C:T	50	100	0.94	0.0679
7:30339444:A:G	50	100	1	0.02197
7:30340053:T:C	50	100	1	0.0374
7:30340676:C:G	50	100	1	0.01924
7:30340707:T:G	50	100	0.95	0.193
7:30340840:G:A	50	100	1	0.02197
7:30340895:A:C	50	100	1	0.06064
7:30340997:A:G	50	100	1	0.05301
7:30341622:G:A	50	100	1	0.02197
7:30341687:A:G	50	100	1	0.1797
7:30342211:C:A	50	100	1	0.02197
7:30342506:C:T	50	100	1	0.06772
7:30342587:A:T	50	100	1	0.0374
7:30342731:G:T	50	100	1	0.06754
7:30342992:T:A	50	100	1	0.03831
7:30343741:A:T	50	100	1	0.03813
7:30343935:T:A	46	97.8	1	0.01489
7:30344361:A:G	50	96	0.85	0.04303
7:30345501:T:C	50	100	1	0.02233
7:30345680:A:G	50	100	1	0.02741
7:30345867:G:A	50	100	1	0.03613
7:30346237:A:G	47	97.9	1	0.02741
7:30346981:A:G	50	100	1	0.04975
7:30347165:C:T	50	100	1	0.04975
7:30347174:A:G	50	100	1	0.0276
7:30347525:A:G	50	100	1	0.03014
7:30347632:G:A	50	100	1	0.03014
7:30348618:C:G	50	100	0.93	0.01017
7:30348793:T:G	50	94	0.93	0.15
7:30349790:A:G	50	100	1	0.06028
7:30350249:G:A	50	100	1	0.04448
7:30350379:A:G	50	100	1	0.01035
7:30351450:G:C	50	100	1	0.03014
7:30351792:C:T	50	100	1	0.01961
7:30351845:G:A	50	100	1	0.01943
7:30352109:A:G	50	100	1	0.02814
7:30352806:A:G	50	100	1	0.03068
7:30352863:G:T	50	100	1	0.01525
7:30353457:C:T	50	100	1	0.01216
7:30354153:C:T	50	96	0.94	0.01688
7:30355272:T:C	50	100	0.98	0.1639
7:30355531:A:G	50	100	1	0.01017
7:30355573:A:G	50	100	1	0.01779
7:30356435:A:T	50	100	1	0.01979
7:30356485:G:A	50	100	1	0.01797
7:30356499:G:A	50	100	1	0.01017
7:30356515:A:G	50	100	1	0.06155
7:30357412:A:C	50	100	1	0.165
7:30358267:A:G	50	100	1	0.06046
7:30358531:G:A	50	100	1	0.05065
7:30358795:A:G	50	100	0.97	0.02596
7:30358973:A:T	50	100	1	0.01852
7:30359016:G:A	50	100	1	0.02415
7:30359023:C:G	50	100	1	0.01779
7:30359053:A:G	50	100	1	0.0325
7:30359698:A:G	50	100	1	0.01216
7:30359999:T:C	50	100	1	0.1062
7:30360553:G:C	50	100	1	0.07099
7:30360689:C:T	50	100	1	0.01089
7:30360727:G:C	50	100	1	0.01017
7:30361097:A:G	50	100	1	0.01997
7:30361145:A:G	50	100	1	0.07099
7:30361454:G:C	50	100	1	0.01779
7:30361699:G:A	50	100	1	0.01507
7:30361753:T:C	50	100	1	0.03359
7:30361895:G:A	50	100	1	0.08079
7:30362086:T:C	50	100	1	0.1385
7:30362501:T:C	50	100	0.97	0.01053
7:30363367:G:A	50	100	0.99	0.1342
7:30365172:T:G	49	95.9	0.96	0.1093
7:30365338:T:C	50	100	1	0.0187
7:30365875:T:C	50	100	1	0.1053
7:30366075:T:C	50	100	0.99	0.07262
7:30366427:C:G	50	100	0.96	0.0276
7:30366752:C:T	50	100	0.93	0.02342
7:30366855:A:G	50	100	1	0.07262
7:30367151:T:C	50	100	0.99	0.05192
7:30367829:A:G	50	100	1	0.1585
7:30368270:A:G	50	100	1	0.01797
7:30368535:A:G	50	100	1	0.0207
7:30368565:G:A	50	100	0.88	0.02251
7:30368651:A:G	50	100	1	0.0118
7:30368737:C:T	50	100	0.96	0.1314
7:30368875:C:A	50	100	1	0.03958
7:30369150:T:A	50	100	1	0.04375
7:30369230:T:C	50	100	0.99	0.05301
7:30369364:C:T	50	100	0.99	0.03831
7:30369579:C:A	50	100	0.97	0.01089
7:30369609:C:T	50	100	0.88	0.04085
7:30370240:G:A	50	100	0.87	0.01852
7:30370853:T:A	50	100	0.9	0.01071
7:30370951:T:C	50	100	0.93	0.06954
7:30371169:C:G	50	100	0.98	0.1046
7:30371546:G:T	50	100	0.99	0.03431
7:30371604:A:G	50	100	1	0.01797
7:30372926:A:G	50	100	1	0.02052
7:30373265:C:G	50	100	1	0.09749
7:30373366:G:C	50	100	1	0.01761
7:30373410:C:G	50	100	1	0.1137
7:30374108:G:A	50	98	0.91	0.1857
7:30374502:G:A	50	100	1	0.05138
7:30374673:C:T	50	100	0.97	0.04975
7:30375046:C:T	50	100	0.94	0.06754
7:30375486:A:C	50	100	1	0.1044
7:30376127:C:A	50	100	1	0.09749
7:30376184:C:A	50	100	0.86	0.01362
7:30376302:G:A	50	100	1	0.01089
7:30376362:T:C	50	100	1	0.03722
7:30376371:G:A	50	100	0.96	0.04139
7:30376614:T:A	48	95.8	1	0.01216
7:30376623:G:T	24	75	0.88	0.07934
7:30376769:G:A	50	100	1	0.0187
7:30377326:T:C	50	100	1	0.136
7:30377352:G:A	50	100	1	0.02887
7:30377716:C:G	50	100	1	0.01779
7:30377774:C:G	50	100	1	0.05229
7:30378077:A:G	50	100	1	0.05229
7:30378217:C:T	50	100	1	0.05229
7:30378350:G:C	50	100	1	0.116
7:30378481:A:G	50	100	1	0.03704
7:30378642:T:A	50	98	0.96	0.0285
7:30378643:A:T	50	98	1	0.01035
7:30378748:T:C	50	100	1	0.01089
7:30378934:A:G	50	100	1	0.01089
7:30379523:C:T	50	100	1	0.09895
7:30379643:C:A	50	100	1	0.0512
7:30380020:G:A	50	100	1	0.1184
7:30380088:A:G	50	100	1	0.09786
7:30380139:G:A	50	100	0.99	0.01852
7:30380696:T:A	48	100	0.99	0.09132
7:30380926:C:T	50	100	0.99	0.02996
7:30381026:A:G	50	100	1	0.01471
7:30381088:T:C	50	100	1	0.02306
7:30381182:G:A	50	100	1	0.09786
7:30381363:G:A	50	100	1	0.02015
7:30381601:G:A	50	100	1	0.09786
7:30381983:T:G	50	100	1	0.0984
7:30382780:G:A	50	100	1	0.1331
7:30383361:C:T	50	100	1	0.07389
7:30383471:G:A	50	100	0.98	0.01779
7:30383635:C:T	50	100	1	0.03758
7:30384939:T:A	50	100	0.99	0.1393
7:30385326:T:C	50	100	0.95	0.01071
7:30385653:G:A	50	100	0.94	0.01071
7:30385915:A:G	50	100	0.89	0.03232
7:30386216:G:A	50	100	0.96	0.02959
7:30386286:A:G	50	100	1	0.03958
7:30387163:C:T	50	100	1	0.02088
7:30388132:G:C	29	96.6	0.97	0.01761
7:30388454:A:G	50	100	0.99	0.07298
7:30388518:T:C	50	100	1	0.02015
7:30388696:T:G	50	100	1	0.02923
7:30388807:G:T	50	100	0.97	0.01761
7:30389114:C:G	50	100	0.99	0.05737
7:30389284:G:A	50	100	0.98	0.09513
7:30389652:A:G	50	98	0.94	0.3223
7:30389692:A:G	50	98	0.96	0.1565
7:30389764:C:T	50	100	0.96	0.01307
7:30389990:A:G	50	100	0.99	0.0256
7:30390595:A:T	50	100	0.96	0.1298
7:30390975:C:T	50	100	0.86	0.01543
7:30391148:C:T	50	100	0.95	0.09731
7:30391357:G:C	50	98	0.91	0.06409
7:30391593:T:A	50	100	0.95	0.08805
7:30392089:A:G	50	100	0.88	0.02306
7:30392340:C:G	50	100	0.88	0.02288
7:30392785:A:G	45	77.8	0.78	0.08987
7:30392827:T:C	43	88.4	0.75	0.07789
7:30392884:T:C	47	93.6	0.7	0.02142
7:30393033:C:T	44	88.6	0.75	0.1153
7:30393113:T:C	49	89.8	0.67	0.01888
7:30393157:T:C	41	90.2	0.87	0.01489
7:30393160:G:A	40	97.5	0.71	0.01652
7:30393162:C:T	38	86.8	0.74	0.03813
7:30393198:A:G	48	100	0.9	0.04938
7:30393383:G:C	50	100	0.86	0.01543
7:30394299:C:T	50	100	0.91	0.04938
7:30394376:C:A	50	100	0.99	0.01634
7:30394425:G:A	50	100	0.96	0.02524
7:30395275:T:G	50	98	0.84	0.01761
7:30395970:A:T	50	100	0.94	0.0443
7:30396123:A:G	50	100	0.96	0.2177
7:30396221:T:C	50	98	0.79	0.01344
7:30396508:A:C	50	100	0.85	0.05991
7:30397103:A:T	50	92	0.94	0.2001
7:30397562:G:C	50	100	0.97	0.1723
7:30398429:A:G	50	100	0.95	0.02324
7:30398971:G:A	50	100	1	0.03413
7:30399325:G:A	50	100	0.97	0.08696
7:30400559:G:A	50	100	0.91	0.02633
7:30400657:G:T	50	100	0.85	0.01089
7:30401084:A:G	50	100	1	0.03395
7:30401271:A:G	50	100	1	0.03395
7:30401294:G:A	50	100	0.98	0.2024
7:30401418:T:A	50	100	1	0.03395
7:30401872:C:T	50	100	0.98	0.1817
7:30402196:G:A	50	100	0.99	0.0285
7:30402387:T:C	50	98	0.88	0.07698
7:30402718:C:T	50	98	0.87	0.05537
7:30403268:A:G	50	100	0.96	0.01797
7:30403305:G:A	50	100	1	0.03377
7:30403414:C:A	50	100	1	0.03413
7:30403599:C:T	50	100	0.98	0.1585
7:30403619:G:A	50	100	0.97	0.08715
7:30403918:T:C	50	100	0.97	0.1102
7:30404393:T:G	50	100	1	0.02996
7:30404661:C:T	50	100	0.98	0.2102
7:30405629:C:T	50	100	1	0.03359
7:30406805:G:A	50	100	1	0.07879
7:30406918:C:T	50	100	1	0.04448
7:30406991:G:A	50	100	1	0.02832
7:30407171:T:C	50	100	1	0.01816
7:30407198:A:C	50	100	1	0.1382
7:30407404:G:A	50	100	1	0.1369
7:30407460:T:C	50	100	1	0.1367
7:30407590:G:A	50	100	1	0.03377
7:30408085:G:C	50	100	1	0.1705
7:30408552:A:T	50	100	1	0.08261
7:30408678:C:A	50	100	1	0.03359
7:30408756:G:T	50	100	1	0.1707
7:30408759:G:T	50	100	1	0.1707
7:30408791:C:T	50	100	1	0.1705
7:30409613:C:T	50	100	0.98	0.04793
7:30409939:A:G	50	100	0.99	0.1672
7:30410078:G:A	50	100	0.92	0.03867
7:30410325:T:C	50	98	1	0.1708
7:30410584:T:G	50	100	0.98	0.04067
7:30410668:G:C	50	100	0.98	0.04031
7:30410755:C:G	50	100	1	0.08533
7:30410879:T:C	50	100	0.96	0.04539
7:30411151:C:T	50	100	1	0.03395
7:30411230:C:G	50	100	1	0.08533
7:30411367:G:A	50	100	1	0.03395
7:30411829:A:G	50	100	0.99	0.0285
7:30412190:T:C	50	100	1	0.1708
7:30412294:C:T	50	100	1	0.01852
7:30412390:A:C	50	100	0.92	0.03758
7:30412583:A:T	50	100	0.99	0.01107
7:30412725:G:A	50	100	1	0.0158
7:30412734:C:T	50	100	1	0.1708
7:30412841:T:C	50	100	1	0.03395
7:30413008:G:A	50	100	1	0.01852
7:30413277:C:A	50	100	0.96	0.01816
7:30414259:A:G	50	96	0.89	0.06245
7:30414261:C:T	50	100	1	0.03395
7:30414270:G:A	50	100	1	0.03395
7:30414325:C:T	50	96	0.9	0.06245
7:30414485:A:T	50	100	0.69	0.01398
7:30414610:A:G	50	98	0.94	0.01289
7:30414636:C:T	50	98	0.81	0.0581
7:30414799:G:C	48	81.2	1	0.1708
7:30414901:A:G	50	100	1	0.03395
7:30414954:C:T	48	77.1	0.92	0.3874
7:30414989:G:C	47	78.7	1	0.1329
7:30415047:G:A	47	93.6	0.99	0.02723
7:30415341:A:G	50	100	0.99	0.01725
7:30415350:G:T	50	100	0.95	0.01816
7:30415413:A:C	50	94	0.97	0.03014
7:30415527:G:A	50	100	0.94	0.1
7:30415613:C:T	47	100	0.92	0.01888
7:30415745:C:T	45	86.7	0.9	0.06245
7:30416020:C:A	49	100	1	0.1656
7:30416106:G:A	49	83.7	1	0.1826
7:30417154:C:A	48	85.4	1	0.1714
7:30417170:C:A	50	100	0.92	0.09931
7:30417221:C:G	50	92	0.95	0.08678
7:30417228:T:G	50	98	1	0.01797
7:30417278:C:G	50	94	1	0.1725
7:30417372:T:C	50	100	1	0.08261
7:30417423:A:T	50	100	1	0.1331
7:30417778:T:C	50	100	1	0.03395
7:30417784:G:A	50	100	1	0.05283
7:30417786:T:C	50	100	1	0.0463
7:30417989:A:G	50	100	1	0.03395
7:30417997:T:C	49	100	1	0.08279
7:30418036:T:G	50	100	1	0.1701
7:30418188:G:C	50	100	0.99	0.03395
7:30418203:C:T	49	100	1	0.03395
7:30418302:A:C	50	94	1	0.0285
7:30418324:A:C	50	98	1	0.02832
7:30418381:T:C	50	90	1	0.2177
7:30418387:A:G	50	98	1	0.08279
7:30418619:C:T	50	100	1	0.03395
7:30418620:G:A	50	100	1	0.01725
7:30418768:G:T	50	98	0.99	0.134
7:30418777:A:G	50	100	1	0.08533
7:30418840:T:C	50	98	1	0.1707
7:30418849:C:T	50	98	1	0.04539
7:30418994:A:G	42	92.9	1	0.2177
7:30419020:G:A	45	77.8	1	0.1707
7:30419035:T:A	50	98	1	0.0463
7:30419082:G:A	44	81.8	1	0.1708
7:30419273:C:T	49	98	1	0.1708
7:30419334:G:C	50	100	1	0.01707
7:30419512:T:C	50	98	0.94	0.01271
7:30419729:G:A	50	98	0.84	0.04394
7:30419732:C:A	50	100	1	0.01507
7:30419771:T:A	50	100	0.85	0.01362
7:30419870:C:G	49	100	1	0.03395
7:30419991:C:G	47	85.1	0.99	0.1699
7:30420127:G:T	50	100	1	0.01743
7:30420236:C:T	50	100	1	0.03195
7:30420251:G:A	50	100	1	0.1331
7:30420334:T:C	50	100	0.86	0.01198
7:30420504:G:C	50	100	0.99	0.0118
7:30420705:A:C	50	100	0.81	0.02651
7:30420860:C:T	50	100	1	0.1331
7:30421175:T:C	50	100	1	0.1745
7:30421176:A:G	50	100	0.96	0.09277
7:30421323:G:A	50	98	0.94	0.01344
7:30422610:G:A	50	100	1	0.1329
7:30423355:T:C	50	100	1	0.08515
7:30424334:C:T	50	100	0.99	0.01144
7:30424366:G:A	50	100	1	0.01688
7:30424384:G:T	50	100	1	0.01688
7:30425316:T:G	50	98	1	0.01017
7:30425345:T:C	50	100	1	0.1358
7:30425419:G:A	50	100	1	0.1325
7:30425758:T:C	50	98	1	0.1338
7:30425808:A:C	50	100	0.84	0.03286
7:30425880:C:T	50	100	1	0.08188
7:30426605:G:T	50	98	0.99	0.1768
7:30426606:C:G	50	98	0.99	0.1757
7:30426835:C:T	50	100	1	0.02941
7:30427024:T:A	50	100	0.99	0.1777
7:30427312:C:G	50	100	0.98	0.0915
7:30427442:G:A	50	98	0.8	0.01344
7:30427586:G:C	50	100	0.95	0.03631
7:30427770:T:C	50	100	1	0.02905
7:30427793:G:C	50	100	0.98	0.04412
7:30427948:C:G	50	98	0.99	0.2266
7:30428233:G:T	50	100	0.98	0.04702
7:30428375:T:A	50	98	0.97	0.1552
7:30428568:T:C	50	100	0.99	0.2297
7:30428600:C:T	50	100	0.99	0.2257
7:30428762:G:A	50	100	0.98	0.1567
7:30429654:T:C	50	100	0.97	0.1238
7:30429903:C:G	50	100	0.98	0.01489
7:30429927:A:G	50	100	0.94	0.05683
7:30430274:T:C	50	100	0.91	0.07389
7:30430537:T:C	50	94	0.87	0.2095
7:30430654:C:T	50	92	0.93	0.1304
7:30430707:T:G	50	94	0.92	0.1327
7:30430779:T:G	50	100	0.85	0.01816
7:30430807:A:G	50	96	0.86	0.05374
7:30431253:G:C	50	98	0.96	0.3851
7:30431495:A:G	50	98	0.96	0.3221
7:30431753:G:A	50	100	0.93	0.01707
7:30431961:C:A	50	100	0.96	0.02796
7:30431983:T:C	50	100	0.98	0.04666
7:30432475:T:C	50	98	0.97	0.3134
7:30433381:T:C	50	100	1	0.02052
7:30433407:C:T	50	98	0.98	0.2289
7:30433811:T:A	50	100	0.98	0.0285
7:30434047:G:C	50	100	0.98	0.02778
7:30435863:C:T	50	100	0.99	0.01017
7:30436117:A:G	50	100	1	0.01543
7:30437365:A:G	50	98	0.72	0.0167
7:30437954:A:G	50	98	0.97	0.3204
7:30438440:C:T	50	96	0.97	0.3186
7:30438559:C:T	50	100	0.97	0.0354
7:30438768:A:G	50	100	0.96	0.05192
7:30438805:T:C	50	96	0.98	0.2231
7:30438869:G:C	50	96	0.98	0.2231
7:30438900:T:G	50	100	0.92	0.0138
7:30439279:C:T	49	98	0.75	0.02941
7:30439334:A:G	50	98	0.95	0.0118
7:30439386:C:T	47	78.7	0.92	0.2593
7:30439392:T:G	47	78.7	0.93	0.2545
7:30439397:G:A	48	93.8	0.68	0.02433
7:30439507:A:C	47	89.4	0.73	0.03704
7:30439570:C:G	42	95.2	0.93	0.05174
7:30439595:A:G	45	100	0.8	0.02233
7:30439625:A:G	48	100	0.99	0.02088
7:30439706:C:A	50	100	0.75	0.03068
7:30440901:G:A	50	98	0.99	0.0158
7:30445235:C:T	50	100	0.99	0.01561
7:30446094:A:C	50	96	0.96	0.2767
7:30446125:A:G	50	96	0.96	0.3983
7:30446383:A:C	50	100	0.98	0.05174
7:30447491:C:T	50	98	0.86	0.02996
7:30448607:C:A	50	100	0.82	0.03195
7:30449305:G:A	50	94	0.91	0.05719
7:30449391:A:G	49	100	0.98	0.2576
7:30449949:T:C	50	98	0.98	0.08424
7:30450051:G:A	50	100	1	0.01198
7:30450201:A:G	50	100	0.94	0.01652
7:30450421:T:C	50	98	0.94	0.0118
7:30451144:A:G	50	96	0.98	0.2177
7:30451695:C:T	50	98	0.98	0.2224
7:30452077:C:T	50	98	0.98	0.03159
7:30452526:G:A	50	98	0.95	0.03359
7:30452621:C:T	50	98	0.99	0.2326
7:30452934:G:A	50	98	0.99	0.2328
7:30454032:T:C	50	100	0.99	0.02269
7:30454406:T:A	50	96	0.98	0.4038
7:30454692:G:A	50	100	0.98	0.07353
7:30455006:T:C	50	98	0.99	0.2887
7:30456157:G:C	50	100	1	0.01652
7:30456296:T:C	50	100	0.82	0.01325
7:30456377:C:T	50	100	1	0.01289
7:30456434:C:G	50	98	1	0.2876
7:30456766:G:C	50	98	1	0.2752
7:30457092:T:C	50	98	1	0.3822
7:30457278:A:C	50	98	1	0.3157
7:30457916:T:C	50	100	0.87	0.0423
7:30458421:C:T	50	100	0.99	0.05592
7:30459190:A:G	50	100	1	0.08007
7:30459213:T:A	50	100	1	0.0158
7:30459495:C:G	50	100	1	0.06046
7:30459835:A:G	50	98	0.99	0.305
7:30459959:T:C	50	98	0.99	0.3807
7:30460156:A:G	50	98	0.95	0.0216
7:30460211:G:T	50	100	1	0.0187
7:30460345:T:C	50	98	0.92	0.05029
7:30461008:T:C	50	100	1	0.1741
7:30461074:A:C	50	100	1	0.1741
7:30461164:A:C	50	100	0.99	0.03195
7:30461802:A:G	50	100	1	0.1874
7:30461831:C:T	50	98	0.91	0.03994
7:30462010:T:G	50	98	1	0.01707
7:30462063:G:C	50	100	1	0.3987
7:30462333:C:T	50	100	1	0.03377
7:30462394:C:T	50	100	1	0.01634
7:30462456:T:G	50	100	1	0.1741
7:30463163:A:G	50	100	1	0.1881
7:30463270:A:G	50	100	0.99	0.02288
7:30463571:C:A	50	100	1	0.1739
7:30463664:T:C	50	100	1	0.3604
7:30463747:A:T	50	100	1	0.471
7:30463792:C:T	50	100	1	0.0187
7:30463832:A:T	50	100	1	0.1739
7:30463870:A:C	50	100	1	0.1739
7:30463875:C:A	50	100	0.89	0.02233
7:30464176:G:A	50	100	1	0.1739
7:30464233:C:T	50	100	1	0.1739
7:30464322:G:A	50	100	1	0.1741
7:30464335:A:G	50	100	1	0.1739
7:30464544:C:T	50	100	0.99	0.1821
7:30464657:G:A	50	100	0.97	0.1434
7:30464907:G:A	50	100	1	0.1895
7:30465084:C:A	50	100	1	0.1895
7:30465556:T:C	50	100	1	0.1897
7:30465988:C:T	50	100	1	0.1741
7:30466216:C:A	50	100	0.75	0.01543
7:30466304:A:G	50	100	1	0.1895
7:30466465:C:G	50	100	1	0.04194
7:30466560:C:T	50	100	0.85	0.02723
7:30466617:T:G	50	100	1	0.1741
7:30466829:C:G	50	100	0.94	0.01325
7:30466848:G:A	50	100	1	0.02052
7:30467028:C:T	50	100	1	0.4726
7:30467523:C:G	50	100	1	0.01634
7:30467764:T:C	50	100	0.99	0.411
7:30469168:T:C	50	100	1	0.1899
7:30469376:C:T	50	100	1	0.1895
7:30470029:G:A	50	100	1	0.03195
7:30470205:C:T	50	100	1	0.1739
7:30470455:G:C	50	100	1	0.1894
7:30470918:G:A	50	100	0.99	0.1935
7:30471237:A:C	50	100	1	0.1897
7:30471638:C:G	50	100	1	0.1741
7:30471854:G:A	50	100	1	0.1747
7:30471935:G:T	50	100	1	0.03195
7:30472021:T:C	50	100	1	0.1741
7:30472178:C:T	50	100	0.99	0.3606
7:30472333:C:A	50	100	0.99	0.1932
7:30472414:G:A	50	100	1	0.185
7:30472603:T:C	50	100	1	0.1688
7:30473079:A:G	50	100	1	0.4328
7:30473122:G:A	50	100	1	0.3666
7:30473155:A:C	50	100	1	0.4168
7:30473543:G:A	50	100	0.99	0.4572
7:30473593:G:A	50	100	1	0.142
7:30474539:A:G	50	100	1	0.03558
7:30474738:T:C	50	100	1	0.1694
7:30474825:A:G	50	100	1	0.136
7:30475237:A:G	50	100	1	0.03577
7:30475287:G:C	50	100	1	0.3235
7:30475375:T:C	50	100	0.99	0.425
7:30475594:G:A	50	100	1	0.03577
7:30476015:C:T	50	98	0.95	0.02288
7:30476196:A:G	50	100	1	0.102
7:30476331:A:C	50	100	1	0.01779
7:30476350:A:G	50	100	1	0.03558
7:30476370:T:C	50	100	1	0.02415
7:30477567:C:G	50	100	1	0.08678
7:30477846:G:A	50	100	0.98	0.05773
7:30478034:C:A	50	100	1	0.01761
7:30478151:C:A	50	98	1	0.1952
7:30478517:A:G	50	98	0.99	0.4149
7:30478750:C:T	50	94	0.98	0.05301
7:30478861:A:T	50	100	0.99	0.2251
7:30478862:A:C	50	100	0.99	0.2251
7:30478922:G:C	50	98	0.97	0.183
7:30478950:A:G	50	98	0.99	0.4067
7:30478986:G:A	50	98	1	0.1915
7:30479069:G:C	50	100	1	0.04666
7:30479414:C:T	50	98	0.99	0.4096
7:30479595:A:C	50	100	1	0.0158
7:30480240:G:A	50	100	1	0.01634
7:30480460:C:A	50	100	0.98	0.07371
7:30480462:T:C	50	100	1	0.01634
7:30480707:C:T	50	98	0.95	0.02542
7:30481001:C:T	50	100	1	0.01634
7:30481288:C:T	50	100	1	0.02215
7:30482110:C:A	50	100	1	0.1634
7:30482145:C:T	50	98	1	0.03032
7:30482752:C:A	50	98	1	0.0285
7:30483059:C:G	50	98	0.99	0.2006
7:30483471:A:G	50	98	1	0.4152
7:30483507:A:G	50	100	0.98	0.03794
7:30483547:A:G	50	100	0.92	0.02124
7:30484185:C:T	50	100	1	0.09296
7:30484399:T:A	50	98	1	0.3698
7:30484821:G:A	50	100	0.99	0.03831
7:30484913:C:T	50	100	0.99	0.0207
7:30485333:C:T	50	100	0.94	0.01162
7:30485361:T:C	50	100	0.99	0.02996
7:30485972:A:G	49	100	1	0.1638
7:30486314:C:T	50	98	1	0.03086
7:30486480:G:A	50	94	0.99	0.2645
7:30486620:G:C	50	98	1	0.03086
7:30486954:T:C	46	95.7	0.99	0.02215
7:30487114:A:G	50	94	0.99	0.2718
7:30487747:C:T	50	100	0.78	0.01525
7:30487844:A:G	50	100	1	0.02033
7:30488329:C:T	50	98	0.99	0.02197
7:30488378:G:A	50	98	0.99	0.02215
7:30488567:T:G	50	100	0.99	0.01471
7:30488573:T:G	50	100	0.9	0.01325
7:30488602:C:G	50	98	0.99	0.1643
7:30488828:A:G	50	98	0.99	0.02197
7:30489388:A:G	50	100	1	0.1627
7:30489412:T:C	50	98	0.99	0.415
7:30489795:T:C	50	98	0.98	0.1313
7:30490137:C:T	50	100	0.98	0.0118
7:30490341:A:G	50	100	0.99	0.2082
7:30490607:C:T	50	100	1	0.1089
7:30490769:T:C	50	100	1	0.1082
7:30491256:C:T	50	100	1	0.1294
7:30491417:A:G	50	100	0.99	0.2082
7:30492037:T:C	50	98	0.97	0.2651
7:30492329:T:C	50	96	0.93	0.02524
7:30492547:G:T	50	100	1	0.01053
7:30492883:C:G	50	100	1	0.1082
7:30492942:T:G	50	98	0.98	0.02251
7:30492998:T:A	50	96	0.91	0.0955
7:30493037:A:G	50	98	1	0.1309
7:30493460:C:T	50	100	0.99	0.2164
7:30494242:T:C	50	100	0.99	0.1298
7:30494280:T:A	50	100	0.99	0.3312
7:30494458:T:A	50	100	0.99	0.331
7:30494537:C:G	50	98	0.95	0.02741
7:30494606:A:G	50	100	0.99	0.3308
7:30494609:C:T	50	100	0.99	0.3308
7:30494911:C:G	50	100	1	0.02106
7:30495594:G:T	50	100	0.99	0.3299
7:30496353:T:C	47	95.7	0.98	0.1284
7:30496995:T:C	50	100	0.93	0.1992
7:30497011:A:G	50	100	0.87	0.02015
7:30497258:G:A	50	94	0.89	0.3724
7:30497300:A:G	50	100	0.93	0.2037
7:30497598:C:T	50	80	0.77	0.1973
7:30497661:T:C	50	96	0.61	0.02996
7:30497696:G:C	50	90	0.83	0.08079
7:30497984:G:A	50	100	0.85	0.02179
7:30498024:G:T	46	76.1	0.89	0.4789
7:30498220:G:A	50	98	0.95	0.1349
7:30498264:A:C	50	94	0.92	0.4793
7:30498438:T:C	50	96	0.95	0.4041
7:30498474:T:C	50	96	0.96	0.388
7:30498646:T:C	50	98	0.96	0.1839
7:30498783:C:G	50	98	0.89	0.02741
7:30499035:T:C	50	100	0.96	0.2928
7:30499649:T:G	50	100	1	0.03631
7:30499784:C:T	49	98	0.99	0.1363
7:30499979:C:T	50	100	0.94	0.05646
7:30500783:G:T	50	100	1	0.3704
7:30500866:C:T	50	100	1	0.3704
7:30501416:G:A	50	98	0.98	0.4134
7:30501525:T:C	50	100	1	0.3698
7:30501712:C:T	50	100	1	0.01126
7:30502181:A:G	50	100	0.99	0.471
7:30502225:T:C	50	94	0.9	0.1046
7:30502688:G:A	50	98	0.95	0.05792
7:30502813:G:C	50	100	0.98	0.03304
7:30503492:A:G	50	100	1	0.01089
7:30503633:T:C	50	98	1	0.3175
7:30503650:G:A	50	100	1	0.01053
7:30504112:G:C	50	100	0.8	0.01834
7:30504118:G:A	50	98	1	0.3834
7:30504148:A:C	50	98	1	0.3805
7:30504399:G:A	50	100	1	0.02288
7:30504458:C:T	50	100	0.94	0.05537
7:30504730:T:G	50	98	0.98	0.05265
7:30504744:G:A	50	100	1	0.3912
7:30505072:A:T	50	100	0.98	0.05755
7:30505131:G:C	50	100	1	0.3114
7:30505176:T:A	50	100	0.98	0.04212
7:30505647:C:A	50	100	1	0.3805
7:30505662:A:G	50	100	1	0.1598
7:30506081:G:T	50	100	1	0.01017
7:30506115:G:C	50	98	1	0.4052
7:30506138:C:T	50	100	1	0.1632
7:30506308:A:G	50	100	1	0.1347
7:30506465:A:G	50	100	0.93	0.01071
7:30506577:T:C	50	98	1	0.1783
7:30506644:A:C	50	98	0.98	0.05047
7:30506688:T:A	50	100	1	0.1786
7:30506727:T:G	48	95.8	0.92	0.1305
7:30506800:G:A	50	100	1	0.01489
7:30506824:C:T	50	100	1	0.01071
7:30507310:G:A	50	100	0.98	0.04575
7:30507613:T:C	50	98	1	0.02505
7:30507700:C:T	50	100	1	0.3909
7:30508544:C:T	50	100	1	0.4063
7:30508903:T:C	50	100	0.97	0.02324
7:30509097:C:T	50	100	0.98	0.01561
7:30509142:G:A	50	100	1	0.01071
7:30509180:C:T	50	100	0.98	0.07208
7:30509241:G:C	50	98	1	0.3911
7:30509288:A:G	50	98	1	0.1625
7:30509458:C:G	50	98	0.99	0.2554
7:30509620:C:T	50	100	0.98	0.07208
7:30509653:A:C	50	100	0.96	0.02142
7:30509985:C:A	50	98	1	0.4058
7:30510268:C:T	50	98	0.99	0.2391
7:30510339:C:T	50	100	0.97	0.01071
7:30510451:A:G	50	100	1	0.01071
7:30510789:A:C	50	100	1	0.01761
7:30512016:G:C	50	100	1	0.01489
7:30512452:A:C	50	100	1	0.01071
7:30512684:C:T	50	98	1	0.3905
7:30512931:G:A	50	98	0.98	0.04993
7:30514046:T:A	50	100	1	0.1786
7:30514081:A:G	50	100	0.99	0.1227
7:30514476:G:T	50	100	0.85	0.01398
7:30514526:C:T	50	100	1	0.01053
7:30514680:C:T	50	100	1	0.01797
7:30515159:T:G	50	98	0.98	0.05102
7:30515178:C:G	50	100	0.97	0.04339
7:30515208:T:C	50	100	1	0.02288
7:30515381:G:A	50	100	1	0.1776
7:30516474:G:A	50	100	0.99	0.1225
7:30517366:G:T	50	100	1	0.07662
7:30517711:A:G	50	100	1	0.1696
7:30517968:G:A	50	100	0.99	0.1344
7:30518269:T:G	50	100	1	0.2026
7:30518309:C:A	50	100	1	0.1344
7:30518551:A:G	50	100	1	0.01743
7:30518829:G:C	50	100	0.99	0.04375
7:30519000:C:T	50	100	1	0.4149
7:30519637:C:T	50	98	0.86	0.04248
7:30520060:C:T	50	98	1	0.1699
7:30520730:C:A	50	98	0.99	0.04993
7:30520779:C:T	50	100	1	0.3032
7:30520919:A:G	44	100	0.98	0.06808
7:30521860:T:C	50	100	1	0.01797
7:30521907:C:A	50	100	0.98	0.02142
7:30521910:C:G	50	100	0.94	0.07026
7:30522365:T:C	50	100	0.88	0.01071
7:30523191:G:A	50	98	1	0.2059
7:30523336:C:G	50	100	1	0.48
7:30526600:G:T	50	100	0.99	0.1349
7:30526805:A:G	50	100	0.98	0.01743
7:30526866:C:T	50	100	1	0.4361
7:30526955:C:T	50	100	1	0.3893
7:30527102:A:G	50	100	0.99	0.3637
7:30527606:G:T	50	100	1	0.4109
7:30528761:C:T	50	100	1	0.01144
7:30528909:G:A	45	86.7	0.96	0.4265
7:30529124:T:G	50	100	1	0.4107
7:30529296:C:T	50	98	1	0.2081
7:30529878:C:T	50	100	1	0.1353
7:30529879:G:A	50	98	1	0.01779
7:30530082:C:A	50	100	1	0.04194
7:30530289:A:G	50	100	1	0.1235
7:30530293:A:G	50	100	1	0.2053
7:30530387:C:T	50	100	1	0.02288
7:30531132:A:G	50	100	0.75	0.03195
7:30531168:A:C	50	100	1	0.2052
7:30531646:T:A	50	100	1	0.01053
7:30533126:T:G	50	100	0.99	0.02469
7:30533395:G:C	50	98	1	0.02505
7:30533676:C:T	50	100	1	0.3896
7:30533782:C:T	50	100	1	0.02342
7:30533973:G:C	50	100	0.99	0.02397
7:30534036:T:C	50	100	1	0.2133
7:30534347:T:C	50	100	0.99	0.02524
7:30535374:C:G	50	100	1	0.07607
7:30535510:C:T	50	100	0.99	0.02397
7:30535706:T:C	50	100	1	0.01852
7:30535894:A:C	50	100	1	0.02288
7:30536201:G:C	50	98	1	0.4777
7:30536215:T:A	50	100	1	0.01797
7:30536606:C:G	50	98	1	0.2355
7:30537425:G:C	50	98	1	0.459
7:30537442:G:A	50	100	0.98	0.02288
7:30537581:G:A	50	100	1	0.07934
7:30537664:A:C	50	100	1	0.07934
7:30537921:G:A	50	100	1	0.07952
7:30538002:G:A	50	98	1	0.4789
7:30538177:T:A	50	98	1	0.01997
7:30538331:T:C	50	100	0.99	0.1416
7:30538387:G:A	50	100	1	0.01471
7:30538398:G:T	50	100	1	0.07008
7:30538406:T:C	50	100	1	0.07934
7:30538424:C:T	50	100	1	0.1104
7:30538606:C:A	50	98	1	0.2357
7:30538875:T:C	50	100	0.97	0.01797
7:30539789:T:C	50	100	1	0.2251
7:30540381:G:A	50	100	1	0.01816
7:30541639:G:T	50	100	1	0.1229
7:30541818:T:C	50	100	1	0.1523
7:30541936:A:G	50	100	0.98	0.02288
7:30541967:C:G	50	100	1	0.1525
7:30541990:T:A	50	96	0.95	0.02487
7:30542143:G:C	50	100	1	0.1344
7:30542358:A:C	50	100	1	0.01797
7:30542406:C:T	50	100	1	0.0541
7:30542548:C:T	50	100	0.99	0.2253
7:30542826:T:C	50	100	1	0.02142
7:30542946:C:T	50	98	1	0.01834
7:30543586:C:T	50	100	0.91	0.05356
7:30543754:A:G	50	100	1	0.4579
7:30544019:C:G	50	100	1	0.1763
7:30544036:C:G	50	100	1	0.1278
7:30544752:G:T	50	100	1	0.354
7:30545059:G:A	50	100	1	0.1525
7:30545340:C:A	50	100	1	0.06881
7:30545745:C:T	50	100	1	0.4775
7:30546032:C:T	50	100	0.99	0.01797
7:30546604:T:A	50	100	1	0.3511
7:30546959:G:A	50	100	0.99	0.0187
7:30547055:T:C	50	100	0.94	0.03486
7:30547716:C:T	50	100	1	0.4552
7:30548428:C:A	50	100	1	0.04956
7:30548475:C:T	50	100	1	0.376
7:30548993:G:A	50	100	1	0.4749
7:30549189:C:G	50	100	0.98	0.0187
7:30549645:T:C	50	100	1	0.4633
7:30550320:T:C	50	100	1	0.1905
7:30550435:G:C	50	100	1	0.0699
7:30550594:T:C	50	100	1	0.05556
7:30550606:C:T	50	100	1	0.1342
7:30551349:T:C	50	100	1	0.05556
7:30551715:C:T	50	100	1	0.04158
7:30551909:G:A	50	100	1	0.01834
7:30552202:G:A	50	100	1	0.1345
7:30552399:G:A	50	94	0.74	0.03413
7:30553135:T:A	50	100	1	0.01834
7:30553147:G:A	50	100	1	0.1344
7:30553240:C:T	50	100	0.99	0.474
7:30553367:G:A	50	100	0.97	0.0187
7:30553615:T:G	50	100	0.99	0.4746
7:30553844:C:T	50	100	1	0.01852
7:30553940:C:T	50	100	0.99	0.1236
7:30554138:G:A	50	100	1	0.01834
7:30554147:T:C	50	100	0.99	0.07879
7:30554312:A:G	50	100	1	0.01924
7:30554313:C:T	50	100	1	0.01997
7:30554428:C:A	50	100	1	0.01924
7:30554444:G:A	50	100	1	0.01924
7:30554485:C:T	49	100	1	0.01924
7:30554497:C:T	49	100	1	0.01924
7:30554533:G:A	50	100	1	0.01924
7:30554671:T:C	50	100	1	0.01924
7:30554690:T:C	50	100	1	0.01924
7:30554774:T:C	50	100	1	0.01924
7:30554874:C:T	50	100	0.92	0.01525
7:30555386:A:G	50	100	1	0.01852
7:30555566:C:A	50	100	1	0.01852
7:30555736:G:C	50	100	1	0.01489
7:30555797:G:A	50	100	1	0.1345
7:30556149:A:G	50	100	1	0.01852
7:30556253:T:A	50	100	0.99	0.228
7:30556534:C:A	50	100	1	0.2077
7:30556545:G:C	50	100	0.95	0.0187
7:30556850:T:A	50	100	0.99	0.4753
7:30556876:A:G	50	100	1	0.01943
7:30556877:A:C	50	100	1	0.01924
7:30556920:G:A	50	100	1	0.01924
7:30557071:G:T	50	100	1	0.0699
7:30557194:T:C	50	100	1	0.01924
7:30557211:T:C	50	100	1	0.01924
7:30557304:A:G	50	100	1	0.1353
7:30557384:C:T	50	98	1	0.01924
7:30557579:A:T	50	100	1	0.01924
7:30557589:C:T	50	100	1	0.01924
7:30557646:C:A	50	98	1	0.01924
7:30557841:T:G	50	100	1	0.01924
7:30557842:C:A	50	100	1	0.01924
7:30557872:C:T	50	100	1	0.01852
7:30557966:A:G	50	100	1	0.07335
7:30557996:C:T	50	100	1	0.1353
7:30558202:C:T	50	100	1	0.06972
7:30558580:G:A	50	100	1	0.07879
7:30559228:A:G	50	100	1	0.01924
7:30559322:T:C	50	100	1	0.07008
7:30559394:C:T	50	100	1	0.01924
7:30559684:A:C	50	100	0.99	0.01888
7:30559764:C:T	50	98	0.99	0.01852
7:30559792:C:G	50	100	0.97	0.3562
7:30560217:T:G	49	100	1	0.2277
7:30560372:T:C	50	100	1	0.01943
7:30560740:T:C	50	100	1	0.1358
7:30560916:A:G	50	100	1	0.136
7:30561291:T:G	50	100	1	0.08551
7:30561338:G:A	50	100	0.99	0.1952
7:30561565:G:A	50	100	0.99	0.04176
7:30561695:T:C	50	100	0.92	0.01489
7:30562025:G:A	50	100	0.88	0.04049
7:30562142:A:G	50	100	0.99	0.01888
7:30562237:T:G	50	100	1	0.3782
7:30562261:G:A	50	100	1	0.2347
7:30562711:C:T	50	100	0.99	0.2373
7:30562937:C:T	50	100	0.99	0.4731
7:30562938:A:G	50	100	0.99	0.2375
7:30562945:T:A	50	100	1	0.4849
7:30562982:T:C	50	100	0.99	0.2375
7:30563016:C:T	50	100	1	0.1344
7:30563304:C:A	50	100	0.99	0.01507
7:30563375:C:T	50	100	1	0.2347
7:30563724:G:A	50	100	1	0.01797
7:30563924:T:C	50	100	1	0.2469
7:30564147:G:A	50	100	1	0.2347
7:30564175:T:C	50	100	0.99	0.1345
7:30564217:G:A	50	100	1	0.2464
7:30564244:A:C	50	100	1	0.2464
7:30564836:G:C	50	100	1	0.04484
7:30565361:G:C	50	100	1	0.2745
7:30565362:G:A	50	100	0.99	0.2346
7:30565652:A:G	50	100	1	0.2511
7:30565951:C:T	50	100	1	0.1349
7:30566878:A:T	50	100	1	0.1224
7:30567084:C:T	50	100	1	0.2309
7:30567451:C:T	50	100	1	0.0423
7:30568021:A:G	50	100	0.97	0.01797
7:30569036:T:A	50	100	0.99	0.466
7:30569046:T:C	50	100	1	0.4359
7:30569267:C:T	50	100	0.99	0.01198
7:30569287:A:T	49	100	1	0.4314
7:30569520:C:G	50	98	0.96	0.02451
7:30570595:T:C	50	100	0.99	0.1135
7:30570733:T:C	50	100	0.95	0.02741
7:30572176:A:G	50	100	1	0.04975
7:30572232:G:A	50	100	1	0.1253
7:30572507:G:A	50	100	1	0.03341
7:30572831:T:C	50	100	0.99	0.3337
7:30572998:A:G	50	100	1	0.4325
7:30573839:G:C	50	100	1	0.1342
7:30574056:G:C	50	100	0.99	0.1135
7:30574057:G:T	50	100	0.99	0.1135
7:30574058:G:A	50	100	1	0.03831
7:30574124:T:A	50	100	0.94	0.0118
7:30574152:T:C	50	100	1	0.01416
7:30574228:A:T	50	100	1	0.09659
7:30574818:G:A	50	100	1	0.01307
7:30574892:A:G	50	100	1	0.3375
7:30574958:C:T	50	100	1	0.01307
7:30575039:T:G	50	100	0.99	0.02288
7:30576536:A:G	50	100	0.71	0.01344
7:30576631:T:C	50	100	1	0.4361
7:30577145:A:C	50	100	1	0.43120000000000003
7:30577419:A:G	50	100	1	0.108
7:30577534:C:T	50	100	0.95	0.02269
7:30577737:G:A	50	100	1	0.03341
7:30577858:T:C	50	100	0.99	0.1196
7:30577916:T:C	50	100	1	0.3395
7:30578156:T:A	50	98	1	0.1305
7:30578184:T:G	50	100	1	0.4328
7:30578868:A:G	50	100	1	0.43120000000000003
7:30578949:C:T	50	100	1	0.108
7:30579011:T:C	50	100	1	0.02015
7:30579730:G:A	50	100	1	0.01344
7:30579965:G:A	50	100	0.87	0.02451
7:30580140:A:C	49	89.8	0.96	0.179
7:30580141:A:C	50	88	0.93	0.04811
7:30580142:A:C	49	98	0.98	0.1926
7:30580143:A:C	50	98	0.88	0.01489
7:30580380:G:A	50	100	1	0.4363
7:30580476:T:A	50	100	0.92	0.01289
7:30580711:G:A	50	100	1	0.02269
7:30580774:G:A	50	100	1	0.03341
7:30581396:C:T	50	100	0.98	0.0906
7:30581397:G:A	50	100	1	0.03341
7:30581678:T:C	50	100	1	0.0837
7:30581733:G:A	50	100	0.98	0.0906
7:30581830:T:A	50	100	0.87	0.02324
7:30581988:C:G	50	100	1	0.03831
7:30582239:G:C	50	100	1	0.1839
7:30582605:T:C	50	100	1	0.03341
7:30583857:C:T	50	100	0.95	0.01344
7:30583926:G:A	50	100	1	0.3395
7:30584762:G:A	50	100	1	0.01344
7:30585470:G:A	50	100	1	0.03341
7:30585545:A:G	50	100	0.98	0.3426
7:30585767:G:C	50	100	1	0.4359
7:30585964:T:C	50	100	0.95	0.04884
7:30585975:C:A	50	100	0.97	0.0581
7:30586110:C:T	50	100	1	0.4359
7:30586218:G:C	50	98	0.99	0.1216
7:30586268:C:T	50	100	1	0.03341
7:30586661:T:C	50	100	1	0.3397
7:30586777:G:A	50	98	0.98	0.09114
7:30586953:A:G	50	100	1	0.3433
7:30587044:A:G	50	100	1	0.4359
7:30587046:G:A	50	100	1	0.01198
7:30587132:A:G	50	100	1	0.1126
7:30587183:C:T	50	100	1	0.4397
7:30587902:G:T	50	100	1	0.4359
7:30588801:G:A	50	100	0.97	0.01779
7:30589359:A:G	50	100	0.94	0.03686
7:30590075:T:G	50	100	1	0.01362
7:30590478:A:G	50	100	1	0.3395
7:30590624:C:A	49	100	1	0.1436
7:30590945:A:G	50	100	0.96	0.02687
7:30592317:A:G	50	100	0.99	0.02306
7:30593113:C:T	50	100	1	0.01779
7:30593526:T:C	50	100	1	0.08388
7:30593960:G:A	50	100	1	0.02088
7:30594388:T:C	50	100	1	0.4354
7:30594504:T:A	50	100	1	0.0305
7:30594605:G:A	50	100	1	0.02088
7:30594705:A:G	50	100	1	0.03867
7:30595014:G:C	50	100	1	0.09604
7:30595045:C:G	50	100	1	0.3281
7:30595148:C:T	50	100	1	0.09641
7:30595949:A:C	50	100	1	0.02088
7:30595984:C:T	50	100	1	0.4323
7:30596800:T:C	50	100	1	0.03359
7:30597171:C:T	50	100	1	0.03341
7:30597223:G:A	50	100	1	0.2099
7:30597452:T:C	50	100	1	0.02142
7:30598492:G:A	50	100	1	0.04829
7:30598630:G:A	50	100	0.92	0.02487
7:30598676:G:A	50	100	1	0.1126
7:30599156:T:G	50	100	1	0.09205
7:30600225:C:G	50	100	0.97	0.05755
7:30600472:C:A	50	100	0.88	0.02197
7:30600739:G:T	50	100	1	0.2084
7:30600920:G:A	50	100	1	0.03867
7:30601373:T:C	50	100	1	0.1367
7:30601683:C:T	50	100	1	0.04303
7:30601898:C:G	50	100	1	0.01652
7:30602372:C:T	50	100	1	0.1055
7:30602418:A:G	50	100	1	0.02415
7:30602490:A:G	50	100	1	0.4354
7:30602716:A:G	50	100	1	0.02142
7:30602883:C:A	50	100	1	0.2042
7:30603453:C:A	50	100	1	0.4317
7:30604132:T:C	50	100	1	0.09641
7:30604602:T:C	50	100	1	0.03341
7:30604650:A:T	50	100	1	0.03341
7:30605046:A:G	50	100	1	0.03359
7:30605333:C:T	50	100	1	0.4317
7:30605586:T:C	50	100	1	0.04702
7:30606020:T:C	50	100	1	0.06173
7:30606156:G:A	50	100	1	0.0138
7:30606252:G:C	50	100	1	0.04684
7:30606561:T:A	50	100	1	0.1006
7:30606756:G:A	50	100	1	0.4352
7:30606820:A:G	50	100	1	0.02142
7:30607301:T:C	50	100	1	0.3315
7:30607302:G:A	50	100	1	0.02033
7:30607688:A:G	50	100	1	0.02415
7:30607835:G:A	50	100	1	0.03903
7:30607884:A:G	50	100	1	0.09622
7:30608284:G:A	50	100	0.96	0.01943
7:30608435:G:A	50	100	1	0.2329
7:30608569:T:C	50	98	1	0.01416
7:30609596:T:C	50	100	0.98	0.02233
7:30610753:G:A	50	100	0.99	0.04648
7:30612322:G:A	50	100	1	0.2269
7:30612474:C:T	50	100	0.88	0.0394
7:30612789:C:T	50	98	0.98	0.3475
7:30613096:A:G	50	100	1	0.01707
7:30613623:T:C	50	100	1	0.04321
7:30614441:A:G	50	100	1	0.01507
7:30614491:A:G	50	100	1	0.2099
7:30614514:G:A	50	100	1	0.04829
7:30614604:A:G	50	100	1	0.1138
7:30614688:A:G	50	100	1	0.01616
7:30615239:A:G	50	100	1	0.01198
7:30615747:A:T	50	100	1	0.03341
7:30615873:A:T	50	100	1	0.09622
7:30615926:T:C	50	100	1	0.04321
7:30616027:G:A	50	100	1	0.01216
7:30616270:C:G	50	100	1	0.02179
7:30617034:G:A	50	100	0.98	0.07934
7:30617375:A:G	50	100	0.96	0.01906
7:30617577:A:G	49	100	1	0.4319
7:30617652:A:G	50	100	1	0.1057
7:30617851:C:T	50	100	1	0.09659
7:30618486:T:C	50	100	1	0.1122
7:30619343:G:A	50	100	0.94	0.04956
7:30619483:A:G	50	98	1	0.1138
7:30619509:C:T	50	100	1	0.05065
7:30619934:C:T	50	100	1	0.4352
7:30620345:A:G	50	100	1	0.03903
7:30620661:A:G	50	100	1	0.04775
7:30621058:T:C	50	100	0.98	0.02233
7:30621322:A:C	50	100	0.99	0.3513
7:30621830:A:C	50	100	1	0.04902
7:30622032:T:C	50	100	0.98	0.09586
7:30622471:T:C	50	100	1	0.04902
7:30622558:C:T	50	100	1	0.04902
7:30622621:G:A	49	100	1	0.435
7:30622830:G:A	50	100	1	0.03903
7:30623132:A:G	50	98	1	0.01543
7:30623317:T:C	50	100	1	0.0423
7:30623520:A:G	50	100	1	0.06318
7:30624164:G:T	50	100	1	0.03885
7:30624382:T:G	50	100	1	0.01543
7:30624559:A:G	50	100	1	0.09622
7:30624798:C:T	50	100	1	0.04321
7:30625263:G:A	50	100	1	0.4336
7:30625366:A:T	50	100	0.99	0.4337
7:30625425:G:A	50	100	1	0.1109
7:30626604:G:A	50	100	1	0.1122
7:30626851:C:T	50	100	0.93	0.05065
7:30627014:T:G	50	100	0.98	0.01507
7:30627817:A:G	50	100	0.95	0.0394
7:30628057:C:T	50	100	0.98	0.02197
7:30628621:G:A	50	100	0.98	0.02142
7:30629266:G:A	50	100	1	0.4319
7:30630190:G:A	50	98	1	0.1129
7:30630202:T:C	50	98	0.99	0.06282
7:30630717:C:A	50	100	0.98	0.01071
7:30631471:T:C	50	100	0.97	0.04321
7:30631925:C:T	50	100	1	0.1142
7:30632566:G:A	50	100	1	0.02142
7:30632714:G:A	50	100	1	0.01598
7:30633135:A:G	50	100	0.99	0.09659
7:30633245:C:T	50	100	1	0.04321
7:30633307:C:T	49	100	1	0.1142
7:30633729:C:T	50	100	1	0.4352
7:30633785:A:G	50	100	1	0.1071
7:30634164:A:G	50	100	1	0.4319
7:30634188:C:T	50	100	0.98	0.01598
7:30634722:T:C	50	100	0.97	0.02015
7:30634758:G:A	50	100	1	0.2095
7:30635043:T:C	50	100	1	0.112
7:30635527:C:T	50	100	1	0.01507
7:30635551:G:A	50	100	1	0.05356
7:30635736:C:A	50	100	1	0.1176
7:30636250:T:C	50	100	1	0.1198
7:30636734:G:A	50	100	1	0.03359
7:30636815:T:G	50	100	1	0.07026
7:30636966:C:A	50	96	1	0.01525
7:30637555:C:T	41	92.7	1	0.09041
7:30637634:C:T	44	100	0.94	0.06318
7:30637709:C:T	49	100	1	0.09023
7:30637879:T:A	50	92	1	0.4319
7:30638166:A:G	30	96.7	0.81	0.0236
7:30638470:C:T	45	100	1	0.01979
7:30638670:G:T	50	100	1	0.4319
7:30638721:G:T	50	100	1	0.05374
7:30638791:A:G	50	100	1	0.05501
7:30639273:T:C	50	100	0.95	0.01834
7:30639341:C:G	50	100	0.94	0.03558
7:30639536:G:T	49	98	1	0.3542
7:30640730:A:C	45	91.1	0.99	0.09078
7:30640857:T:A	46	100	1	0.01198
7:30641272:T:A	50	98	0.98	0.0846
7:30641544:G:T	49	100	1	0.1206
7:30641599:G:A	50	100	1	0.02142
7:30641625:C:T	49	100	1	0.04303
7:30641757:T:C	50	100	1	0.1207
7:30641786:C:A	50	100	1	0.01561
7:30641821:A:T	50	100	0.98	0.01543
7:30641921:T:C	50	100	1	0.0394
7:30642060:A:G	48	100	0.94	0.04357
7:30642067:G:A	49	100	1	0.03922
7:30642069:C:A	49	100	0.98	0.03976
7:30642116:A:G	49	91.8	1	0.1196
7:30642166:G:C	49	100	1	0.03359
7:30642351:A:G	49	100	1	0.0138
7:30642528:C:G	50	100	1	0.03722
7:30642670:G:C	50	100	1	0.02142
7:30642770:C:T	50	100	0.97	0.0394
7:30643063:G:A	50	100	1	0.118
7:30643473:A:G	50	100	1	0.112
7:30643553:G:A	50	100	1	0.09386
7:30643800:C:T	50	100	1	0.1122
7:30644239:A:G	50	100	1	0.112
7:30644507:A:C	50	100	0.98	0.02487
7:30644709:A:G	50	100	1	0.01561
7:30644970:A:G	50	100	0.99	0.01616
7:30645214:T:G	50	100	0.98	0.01797
7:30645284:A:G	50	100	1	0.09078
7:30647013:C:T	50	100	0.96	0.02651
7:30647160:C:T	50	100	1	0.01489
7:30647526:A:G	50	100	1	0.01543
7:30648009:A:G	50	100	0.98	0.03123
7:30648516:C:T	50	100	1	0.03722
7:30648571:G:A	50	98	0.88	0.01307
7:30648647:G:C	50	100	0.99	0.4323
7:30648934:C:T	50	100	0.97	0.08569
7:30649334:G:C	50	100	0.98	0.0325
7:30649498:T:G	50	100	1	0.04648
7:30649764:G:A	50	100	0.87	0.01489
7:30649914:G:A	50	100	1	0.0906
7:30650117:G:A	50	100	1	0.03395
7:30650360:C:T	50	100	1	0.1501
7:30651294:A:G	50	100	0.99	0.03341
7:30651580:G:A	50	100	0.97	0.03105
7:30652177:C:T	50	100	0.98	0.02215
7:30652370:C:T	50	100	0.99	0.0463
7:30652373:G:A	50	100	0.99	0.0256
7:30652979:C:G	50	100	0.99	0.0532
7:30654159:C:T	50	100	0.99	0.3562
7:30654644:C:T	50	100	0.99	0.4319
7:30654912:C:T	50	100	1	0.0276
7:30654957:C:T	50	100	1	0.01089
7:30655231:G:A	50	100	0.95	0.01997
7:30655345:C:T	50	100	0.99	0.07916
7:30655586:C:T	50	100	1	0.09132
7:30655772:A:G	50	100	0.99	0.1127
7:30655790:G:A	49	100	0.99	0.1127
7:30656183:C:G	50	100	0.98	0.02524
7:30656271:G:A	50	100	0.95	0.01816
7:30656574:C:T	50	98	0.99	0.3553
7:30656581:A:G	50	100	0.98	0.01452
7:30657591:G:A	50	100	0.97	0.01071
7:30657741:T:A	50	100	0.98	0.2088
7:30657989:C:T	50	100	1	0.0158
7:30658578:A:C	50	100	0.89	0.02124
7:30659288:G:A	50	100	0.97	0.1434
7:30660199:C:T	50	98	0.91	0.01398
7:30660356:G:C	50	100	0.99	0.1285
7:30660560:G:A	50	100	0.98	0.05174
7:30660796:C:T	50	100	0.96	0.01489
7:30661917:G:A	50	100	0.93	0.0187
7:30661980:T:C	50	100	0.98	0.05937
7:30662196:C:T	50	100	0.75	0.01616
7:30662293:C:T	50	100	0.98	0.05937
7:30662298:G:A	50	98	0.98	0.1414
7:30662628:C:T	50	98	0.98	0.177
7:30662731:C:G	50	100	0.97	0.03232
7:30664543:A:T	50	98	0.99	0.4557
7:30665489:G:A	50	98	0.98	0.3675
7:30666576:C:G	50	100	0.99	0.0846
7:30667686:G:A	50	98	0.98	0.2727
7:30667825:G:T	50	100	0.99	0.05084
7:30668207:A:G	50	100	0.96	0.02487
7:30668904:G:T	50	100	0.98	0.05029
7:30668923:A:G	50	98	0.97	0.3756
7:30668981:A:G	50	100	0.98	0.05029
7:30668985:T:C	50	100	0.98	0.05029
7:30669192:G:A	50	100	0.85	0.01561
7:30669351:G:A	50	100	0.97	0.0207
7:30669859:C:A	50	98	0.97	0.1866
7:30669997:G:A	50	98	0.95	0.03431
7:30670922:G:A	50	100	0.99	0.1331
7:30671108:C:T	50	100	0.99	0.1334
7:30671402:G:A	50	100	0.99	0.1338
7:30671403:G:A	50	100	0.99	0.134
7:30671667:C:T	50	100	0.96	0.03558
7:30672345:G:T	50	100	0.99	0.1055
7:30672618:A:C	50	100	1	0.159
7:30672854:T:G	50	100	0.78	0.01979
7:30672979:A:G	50	100	1	0.4415
7:30673085:C:G	50	100	1	0.4414
7:30673228:G:C	50	100	1	0.4415
7:30673500:G:A	50	98	1	0.222
7:30673819:A:T	50	100	0.99	0.08678
7:30673992:A:G	50	100	1	0.3302
7:30674685:T:G	50	98	0.99	0.09985
7:30674717:C:T	50	100	1	0.4355
7:30674820:A:G	50	100	1	0.4355
7:30675157:G:A	50	100	1	0.4354
7:30675586:C:T	50	100	0.98	0.03577
7:30675957:C:T	50	100	1	0.1064
7:30676003:A:G	50	100	1	0.1349
7:30676168:G:C	50	100	1	0.1351
7:30676471:G:A	50	100	1	0.4354
7:30676813:G:A	50	100	1	0.01543
7:30677027:T:C	50	100	1	0.4519
7:30677213:G:C	50	100	0.99	0.1349
7:30677427:G:A	50	100	0.99	0.1786
7:30677445:G:A	50	100	0.99	0.1347
7:30678266:C:T	50	100	0.9	0.02106
7:30678487:G:A	50	100	1	0.1532
7:30678844:T:C	50	100	0.99	0.1276
7:30678973:G:A	50	100	1	0.4354
7:30679314:G:A	50	100	0.98	0.08079
7:30679433:T:C	50	100	1	0.1109
7:30679782:A:G	50	100	0.99	0.1347
7:30679798:C:G	50	100	0.98	0.1347
7:30680351:G:C	50	100	0.98	0.08951
7:30680352:G:C	50	100	1	0.4203
7:30680883:C:T	50	100	1	0.02106
7:30681254:G:T	50	100	0.96	0.07589
7:30681535:A:G	50	100	0.85	0.01107
7:30681767:A:G	50	100	0.95	0.06663
7:30682880:G:C	50	100	1	0.04158
7:30683720:C:T	50	100	0.98	0.09731
7:30683991:T:A	50	100	0.99	0.1688
7:30684661:C:A	50	100	0.95	0.03667
7:30684994:C:T	50	100	1	0.01325
7:30685043:C:T	50	100	0.94	0.02288
7:30685823:G:A	50	100	0.96	0.08297
7:30685889:T:C	50	100	0.99	0.3488
7:30686054:G:A	49	100	0.99	0.315
7:30686085:A:G	50	100	0.98	0.08932
7:30686125:C:T	50	100	0.98	0.08932
7:30687161:A:T	50	100	1	0.467
7:30687307:C:G	50	100	0.99	0.3762
7:30687338:G:A	50	100	0.98	0.08951
7:30687343:G:A	50	100	1	0.4196
7:30687586:T:A	50	98	0.77	0.0118
7:30687711:G:A	50	100	1	0.4198
7:30688087:C:T	50	100	1	0.02106
7:30688254:C:T	50	100	0.94	0.02269
7:30688304:T:C	49	100	0.99	0.467
7:30688387:G:A	50	100	0.99	0.4031
7:30688836:C:T	50	100	0.99	0.4452
7:30688856:C:G	50	100	0.99	0.467
7:30688923:C:A	50	100	0.96	0.05864
7:30688941:A:G	50	100	1	0.4671
7:30689279:G:A	50	100	0.93	0.04775
7:30689292:A:T	50	100	0.99	0.4031
7:30689695:A:C	50	100	0.96	0.122
7:30689958:G:A	50	100	0.98	0.1338
7:30690056:A:C	50	100	0.98	0.1338
7:30690709:G:T	50	100	0.84	0.05701
7:30690885:G:T	50	100	0.9	0.04012
7:30691214:C:T	50	100	0.94	0.1345
7:30691461:A:G	50	100	0.78	0.01888
7:30691548:A:T	50	98	0.85	0.4176
7:30691559:A:G	50	98	0.84	0.4428
7:30691813:A:G	50	98	0.85	0.03958
7:30692353:C:T	50	94	0.84	0.4884
7:30692377:C:T	50	98	0.85	0.339
7:30692409:T:C	50	96	0.84	0.2542
7:30692491:T:C	50	96	0.88	0.4274
7:30693084:C:G	50	96	0.92	0.3593
7:30693344:C:T	50	100	0.92	0.06373
7:30693503:T:C	50	100	0.92	0.06318
7:30693524:T:G	50	100	0.74	0.03086
7:30693607:C:T	50	96	0.92	0.4593
7:30693639:C:T	50	96	0.93	0.3793
7:30693659:G:T	50	100	0.96	0.01561
7:30693931:G:A	50	100	0.9	0.06173
7:30694006:T:G	50	100	0.92	0.06118
7:30694198:G:C	50	100	0.9	0.07662
7:30694676:C:G	50	100	0.88	0.02977
7:30694809:A:G	50	100	0.94	0.0158
7:30694898:G:A	50	100	0.84	0.02233
7:30695048:C:T	49	100	0.89	0.02669
7:30695215:T:C	50	98	0.86	0.2887
7:30695707:G:A	50	100	0.88	0.01779
7:30696078:C:T	50	100	0.86	0.02578
7:30696123:G:A	50	96	0.88	0.4913
7:30696137:C:T	50	98	0.91	0.02015
7:30696395:A:G	50	96	0.9	0.0216
7:30696596:C:T	50	100	0.96	0.01017
7:30697061:G:A	50	98	0.72	0.01434
7:30697152:C:T	50	100	0.9	0.0285
7:30697325:G:A	50	100	0.94	0.01398
7:30697517:G:A	50	100	0.95	0.4657
7:30697728:C:T	50	96	0.92	0.0256
7:30697736:C:T	50	100	0.93	0.0463
7:30697813:T:C	50	98	0.96	0.4831
7:30698145:G:T	50	100	0.96	0.03431
7:30698177:A:G	50	100	0.98	0.01416
7:30698229:G:A	50	100	0.83	0.01834
7:30698737:C:T	50	100	0.89	0.02723
7:30698941:C:T	50	98	0.97	0.4679
7:30699010:G:T	50	100	0.97	0.01434
7:30699307:G:A	50	96	0.97	0.3656
7:30699310:G:A	50	100	0.99	0.01906
7:30699451:T:C	50	98	0.98	0.4363
7:30699909:G:A	44	95.5	0.98	0.4012
7:30700075:A:G	50	98	0.96	0.4415
7:30700838:A:C	50	96	0.97	0.3631
7:30700936:C:T	50	98	0.88	0.02723
7:30700960:T:C	50	100	0.88	0.04067
7:30701773:A:G	50	96	0.98	0.4096
7:30702408:A:G	50	100	0.88	0.04103
7:30702508:C:A	50	96	0.97	0.3965
7:30702817:T:C	50	100	1	0.01961
7:30702905:T:C	50	100	1	0.01961
7:30703395:A:G	50	96	0.95	0.4592
7:30704130:C:T	50	100	0.95	0.08642
7:30704167:C:T	50	88	0.89	0.2515
7:30704285:G:T	50	100	0.97	0.1398
7:30704627:C:G	50	96	0.73	0.01943
7:30704712:G:A	50	100	0.96	0.1253
7:30705008:C:T	50	100	0.96	0.05882
7:30705053:T:A	50	100	0.98	0.01434
7:30705094:C:G	50	96	0.96	0.4149
7:30705106:C:T	50	100	0.9	0.02415
7:30705612:T:C	50	100	0.94	0.05755
7:30705645:G:A	50	100	0.93	0.08606
7:30705686:C:T	50	100	0.94	0.1469
7:30705795:C:G	50	98	0.92	0.1487
7:30705838:G:T	50	100	0.95	0.01961
7:30705920:G:T	50	96	0.88	0.1463
7:30705978:G:A	50	100	0.78	0.02197
7:30706208:C:T	50	98	0.87	0.02088
7:30706395:G:T	50	100	0.85	0.03304
7:30706411:T:A	50	98	0.84	0.01979
7:30706768:G:T	50	100	0.73	0.0285
7:30706857:G:A	50	100	0.77	0.01107
7:30707074:A:C	50	90	0.8	0.4873
7:30707547:A:T	50	98	0.9	0.07498
7:30708070:G:C	50	100	0.92	0.02905
7:30708077:C:G	50	94	0.97	0.3424
7:30708707:T:C	50	100	0.98	0.488
7:30709022:A:G	50	98	0.98	0.02142
7:30709128:C:G	50	98	0.95	0.1008
7:30709239:G:A	50	98	0.98	0.02197
7:30709695:C:T	50	100	0.95	0.06972
7:30709827:G:C	50	98	0.98	0.4682
7:30709906:C:A	50	98	0.99	0.341
7:30710459:A:T	50	98	0.99	0.341
7:30710738:A:C	50	98	0.99	0.3996
7:30711080:A:G	50	98	0.99	0.3408
7:30711295:A:G	50	100	0.99	0.0187
7:30711593:C:T	50	100	1	0.3422
7:30712078:G:C	50	100	0.99	0.01325
7:30712411:G:T	50	100	0.95	0.061
7:30712539:C:A	50	100	0.97	0.061
7:30712591:T:C	50	100	0.99	0.4615
7:30712844:G:C	50	100	0.93	0.02142
7:30712925:T:G	50	100	1	0.4199
7:30712947:C:T	50	100	0.99	0.03268
7:30713112:C:T	50	100	0.97	0.06826
7:30713162:C:T	50	100	1	0.02197
7:30713443:C:T	50	100	0.98	0.06245
7:30713852:A:C	50	100	0.97	0.01216
7:30714132:G:A	50	100	1	0.01779
7:30714482:C:T	50	100	0.99	0.01634
7:30714500:C:T	50	98	1	0.3842
7:30714922:G:A	50	100	0.96	0.02378
7:30715036:A:T	50	100	1	0.4473
7:30715085:C:T	50	100	0.92	0.01816
7:30715103:C:T	50	100	0.96	0.01053
7:30715333:A:G	50	100	1	0.3549
7:30715967:C:T	50	98	0.97	0.06681
7:30716045:G:A	50	100	0.98	0.0216
7:30717316:A:T	50	100	0.99	0.01834
7:30717358:G:A	50	98	0.98	0.05737
7:30717363:G:A	50	100	1	0.02487
7:30717876:A:T	50	96	1	0.1688
7:30717918:T:C	50	100	0.98	0.02088
7:30718195:T:C	50	100	1	0.3506
7:30718453:A:T	50	98	0.98	0.05737
7:30718476:A:G	50	100	0.99	0.3397
7:30718667:G:C	50	100	0.99	0.3529
7:30718745:C:T	50	100	1	0.01834
7:30718760:G:C	50	100	0.74	0.01362
7:30718948:G:A	50	98	1	0.04684
7:30719117:G:A	50	100	1	0.01307
7:30719219:A:G	50	100	0.99	0.3912
7:30719249:C:T	50	98	1	0.0463
7:30719324:C:T	50	98	0.99	0.0472
7:30719710:T:C	50	80	0.73	0.05919
7:30719718:C:T	50	92	0.78	0.03867
7:30719722:C:T	48	85.4	0.88	0.2622
7:30719726:T:C	47	85.1	0.91	0.4893
7:30720089:T:C	50	98	1	0.3644
7:30720116:G:A	50	98	0.99	0.3515
7:30720160:G:T	50	100	0.98	0.06481
7:30720445:G:A	50	100	0.99	0.07335
7:30720475:C:T	50	100	0.99	0.07335
7:30721069:C:A	50	98	0.91	0.01216
7:30721191:C:T	50	100	0.99	0.01325
7:30721283:G:C	50	100	0.99	0.3658
7:30721284:A:G	50	100	0.99	0.3655
7:30721432:T:C	50	100	0.99	0.06972
7:30721594:A:G	50	98	0.98	0.2082
7:30721667:A:G	50	92	0.92	0.09622
7:30721803:G:A	50	100	0.98	0.3666
7:30722003:A:C	50	100	0.98	0.01525
7:30722236:A:G	50	100	0.98	0.4891
7:30722585:A:T	50	100	1	0.01325
7:30722589:T:G	50	100	0.98	0.3609
7:30722806:G:C	50	100	1	0.05646
7:30722855:A:T	50	100	1	0.0472
7:30723277:C:T	50	100	1	0.01707
7:30723426:T:C	50	98	0.99	0.4156
7:30724061:G:A	50	98	0.97	0.02179
7:30724224:T:A	50	98	0.99	0.1115
7:30724436:A:G	50	100	0.99	0.3317
7:30724636:G:A	50	100	0.92	0.01816
7:30724887:A:C	50	100	1	0.3844
7:30725159:T:C	50	100	1	0.01961
7:30725204:T:C	50	98	1	0.453
7:30725207:A:G	50	98	1	0.4806
7:30725219:G:A	50	100	1	0.01888
7:30725356:G:A	50	100	0.91	0.01816
7:30725366:C:G	50	100	1	0.2979
7:30725437:G:C	50	100	0.99	0.4524
7:30725718:C:T	50	100	1	0.02306
7:30725719:G:A	50	100	0.69	0.02651
7:30725943:C:T	50	98	0.91	0.01071
7:30726001:G:A	50	100	1	0.01924
7:30726074:T:C	49	93.9	0.8	0.03068
7:30726076:C:T	47	93.6	0.85	0.05719
7:30726567:C:T	50	100	1	0.01325
7:30727292:C:T	50	100	1	0.03631
7:30727648:C:G	50	100	0.99	0.01198
7:30727653:C:G	50	100	1	0.01707
7:30727663:G:C	50	100	0.91	0.01416
7:30727735:A:G	50	100	0.99	0.4466
7:30727931:C:T	50	100	0.9	0.01416
7:30728104:T:C	50	98	0.99	0.4328
7:30728117:A:G	50	100	0.99	0.4466
7:30728146:G:A	50	100	1	0.311
7:30728214:G:A	50	100	1	0.3063
7:30728789:T:C	50	100	1	0.3114
7:30729008:A:G	50	100	1	0.08733
7:30729349:G:A	50	100	1	0.02778
7:30729682:A:T	50	100	1	0.03976
7:30729864:G:T	50	100	0.91	0.01416
7:30729892:A:G	50	98	0.99	0.4288
7:30730151:G:T	50	100	1	0.01344
7:30730208:C:A	50	100	0.98	0.06155
7:30730505:G:T	50	100	0.99	0.02052
7:30730693:C:T	50	100	0.99	0.2952
7:30730760:T:G	50	100	1	0.01906
7:30731132:A:G	50	100	0.94	0.04267
7:30731573:C:T	50	100	1	0.3001
7:30731639:T:C	50	100	0.96	0.01344
7:30732376:G:A	50	100	0.95	0.01344
7:30732426:C:T	49	100	0.97	0.0719
7:30732499:T:A	50	98	0.9	0.01489
7:30732534:C:T	50	100	0.95	0.01344
7:30732706:C:T	50	98	0.99	0.1166
7:30732711:C:T	50	100	0.89	0.01416
7:30732766:C:T	50	98	0.91	0.06354
7:30732952:G:C	50	98	0.99	0.4363
7:30732972:C:T	50	100	0.99	0.02033
7:30733222:C:G	50	100	1	0.01162
7:30733231:C:T	50	100	0.99	0.05828
7:30733259:T:A	50	100	0.96	0.10780000000000001
7:30733843:C:A	50	98	0.76	0.01253
7:30734286:C:A	50	100	0.91	0.01325
7:30734503:A:G	50	100	1	0.03776
7:30734547:A:T	50	100	0.97	0.2064
7:30734603:T:C	50	100	1	0.01325
7:30734650:G:A	50	100	0.84	0.01362
7:30734703:C:T	50	100	0.96	0.03286
7:30735038:C:T	50	98	0.97	0.4221
7:30736119:A:G	50	100	0.92	0.01452
7:30736176:A:G	50	100	0.96	0.07462
7:30736237:A:G	50	100	1	0.03776
7:30736292:A:G	50	100	0.92	0.01507
7:30736377:C:T	50	100	0.98	0.02923
7:30736667:C:T	50	100	0.99	0.02397
7:30737211:A:G	50	100	0.96	0.06754
7:30737719:A:G	50	100	0.98	0.02469
7:30738460:C:A	50	100	0.96	0.03595
7:30738503:G:C	50	100	0.98	0.0118
7:30738631:G:C	50	98	0.94	0.2391
7:30738720:G:A	50	100	0.97	0.02433
7:30738965:C:T	50	100	0.97	0.02269
7:30739125:G:A	50	100	0.97	0.02142
7:30739199:G:A	50	100	0.96	0.1462
7:30739630:A:C	50	100	0.99	0.02088
7:30739690:G:A	50	100	0.98	0.03649
7:30740109:G:A	50	98	0.96	0.1026
7:30740601:C:T	50	100	0.96	0.2594
7:30741031:G:A	50	100	0.98	0.03686
7:30741045:T:C	50	98	0.97	0.4328
7:30741155:C:T	50	100	0.98	0.03831
7:30741578:C:A	50	100	0.96	0.01906
7:30741616:C:T	50	100	0.96	0.236
7:30742063:G:A	50	100	0.86	0.02124
7:30742406:C:T	50	100	0.95	0.01598
7:30742645:T:C	50	100	0.95	0.08715
7:30742778:T:C	50	98	0.97	0.4998
7:30743043:C:T	50	100	0.92	0.04267
7:30743147:T:C	50	98	0.97	0.3983
7:30743337:C:T	50	98	0.95	0.03667
7:30743588:G:A	50	100	0.92	0.02033
7:30743941:C:T	50	100	1	0.0236
7:30744206:C:T	50	98	0.92	0.04212
7:30744213:G:A	50	98	0.88	0.09677
7:30744221:G:A	50	98	0.99	0.03776
7:30744468:T:C	50	98	0.99	0.01398
7:30744717:A:T	50	100	0.85	0.04321
7:30744809:C:T	50	100	1	0.02633
7:30744935:C:T	50	100	0.97	0.4428
7:30745068:G:C	50	98	0.97	0.4257
7:30745078:T:C	50	98	0.94	0.1449
7:30745210:C:T	50	98	0.96	0.4239
7:30745300:T:C	50	98	0.94	0.07643
7:30745872:C:T	50	100	0.97	0.07843
7:30745968:G:A	50	94	0.97	0.1287
7:30745975:T:C	50	98	0.94	0.06845
7:30746227:A:G	50	98	0.95	0.06645
7:30746448:G:C	50	100	0.97	0.06863
7:30746728:G:A	50	94	0.96	0.2026
7:30746803:A:T	50	100	0.96	0.02397
7:30746854:T:C	50	100	0.93	0.09913
7:30748085:G:C	50	100	0.9	0.04448
7:30748182:G:T	50	100	0.94	0.09931
7:30748190:T:A	50	100	0.95	0.1097
7:30748241:C:T	50	100	0.97	0.2313
7:30748467:C:T	50	100	0.88	0.01452
7:30748698:G:A	50	100	0.98	0.0216
7:30749162:A:G	50	98	0.98	0.2271
7:30749819:A:G	50	100	0.96	0.2004
7:30750084:G:A	50	100	0.98	0.02033
7:30750310:T:C	50	100	0.98	0.02015
7:30750462:T:C	50	96	0.99	0.4815
7:30750576:T:C	50	98	0.98	0.4052
7:30750616:T:C	50	98	0.99	0.09804
7:30751058:A:C	50	100	1	0.01235
7:30751284:G:C	50	100	1	0.0463
7:30751349:T:C	50	100	0.84	0.02397
7:30751362:T:C	50	98	1	0.4622
7:30751414:C:T	50	100	0.99	0.01561
7:30751424:A:T	50	100	0.76	0.03431
7:30751483:C:A	50	100	1	0.01235
7:30751573:G:A	50	100	0.99	0.0837
7:30751812:G:C	50	100	1	0.0748
7:30751912:G:A	50	100	1	0.05719
7:30752232:G:A	50	100	0.98	0.3288
7:30752375:C:T	50	100	0.99	0.01561
7:30752894:G:T	50	100	1	0.01162
7:30752924:C:T	50	100	0.99	0.0492
7:30753335:A:C	50	100	0.96	0.07498
7:30753612:G:A	50	100	0.99	0.02705
7:30754169:T:C	50	100	1	0.4902
7:30754483:A:G	50	100	0.84	0.02505
7:30754545:G:A	50	100	0.99	0.2322
7:30754604:T:C	50	100	0.99	0.05265
7:30755503:G:A	50	100	0.88	0.0915
7:30755530:C:T	50	100	1	0.03704
7:30755626:G:A	50	100	0.98	0.01743
7:30755672:A:G	50	100	0.99	0.2322
7:30755715:A:G	50	100	1	0.3845
7:30755796:A:G	50	100	1	0.04176
7:30755803:C:T	50	100	1	0.05156
7:30755820:T:G	50	100	1	0.1732
7:30755832:G:A	50	100	1	0.04503
7:30755931:A:G	50	100	1	0.1774
7:30756113:G:A	50	100	1	0.04176
7:30756225:G:A	50	100	1	0.04158
7:30756227:A:G	49	100	0.98	0.05301
7:30756360:C:T	49	100	0.99	0.232
7:30756657:T:C	50	98	0.99	0.08007
7:30756853:C:T	50	100	0.98	0.02269
7:30756865:A:G	50	100	1	0.03867
7:30756914:T:C	50	100	1	0.1774
7:30757532:C:T	50	100	1	0.2324
7:30757597:C:T	50	100	1	0.05174
7:30758212:T:G	50	100	1	0.2954
7:30758297:C:T	49	100	1	0.02487
7:30758641:G:A	50	100	1	0.195
7:30758896:C:T	50	100	0.98	0.02233
7:30759051:C:T	50	100	0.99	0.2246
7:30759103:C:G	50	100	1	0.1
7:30759106:G:A	50	100	1	0.01688
7:30759135:C:G	50	100	1	0.07298
7:30759200:C:T	50	100	0.99	0.06972
7:30759394:C:T	50	100	1	0.02487
7:30760082:G:T	50	100	0.99	0.4479
7:30760085:C:T	50	100	1	0.1004
7:30760165:C:A	50	100	1	0.02487
7:30760576:T:A	50	100	0.99	0.1779
7:30761063:C:A	50	100	0.99	0.1841
7:30761270:G:C	50	100	1	0.4582
7:30761272:G:T	50	100	0.98	0.04866
7:30761358:G:C	50	100	0.98	0.05247
7:30761481:C:G	50	100	1	0.02487
7:30761823:T:C	50	100	1	0.4584
7:30762217:G:A	50	100	1	0.07371
7:30762679:A:C	50	94	0.73	0.01307
7:30762697:C:A	48	97.9	0.93	0.02233
7:30762713:A:C	47	89.4	0.88	0.1138
7:30762725:A:C	49	89.8	0.73	0.02524
7:30762729:A:C	49	83.7	0.84	0.09332
7:30762737:A:C	50	88	0.87	0.07426
7:30762779:A:C	48	91.7	0.92	0.0984
7:30762787:A:C	47	89.4	0.9	0.3435
7:30762815:A:C	49	100	1	0.07426
7:30762819:A:C	50	90	0.85	0.09078
7:30763150:G:A	50	100	1	0.02052
7:30763347:T:C	50	100	0.98	0.05229
7:30763378:T:C	50	100	0.99	0.4621
7:30763542:A:G	50	100	0.99	0.3362
7:30763735:C:T	50	100	0.99	0.1839
7:30763736:T:G	50	100	0.99	0.1837
7:30763900:A:G	50	100	1	0.404
7:30763970:T:C	50	100	0.96	0.02741
7:30764032:A:C	50	100	0.99	0.3377
7:30764200:G:C	50	100	0.99	0.3404
7:30764527:G:A	50	100	1	0.06845
7:30764917:G:A	50	100	0.98	0.04103
7:30765025:G:A	50	98	0.88	0.02941
7:30765300:T:A	50	100	0.98	0.15310000000000001
7:30765711:G:A	50	100	0.99	0.4377
7:30765979:T:C	50	100	0.99	0.4379
7:30766195:T:A	50	78	0.89	0.4668
7:30766297:G:A	50	96	0.96	0.4641
7:30766304:G:C	50	96	0.93	0.1705
7:30766754:A:G	50	98	0.78	0.0138
7:30767333:C:A	50	100	0.95	0.06681
7:30767348:A:G	50	100	0.98	0.0345
7:30767485:C:T	49	100	0.98	0.1808
7:30767773:C:T	50	100	0.96	0.04993
7:30767872:G:A	50	100	0.98	0.1273
7:30767874:G:T	50	98	0.98	0.1859
7:30767905:G:A	50	98	0.94	0.02651
7:30767999:G:A	50	98	0.98	0.3284
7:30768055:G:T	50	100	0.97	0.1253
7:30768417:C:A	50	100	0.97	0.3898
7:30768453:G:A	50	100	0.97	0.1253
7:30768948:C:T	50	100	1	0.01888
7:30769039:G:A	50	100	1	0.01888
7:30769481:C:T	50	100	0.98	0.1109
7:30769702:C:T	50	100	0.98	0.1017
7:30769821:T:C	50	100	0.98	0.112
7:30769912:C:T	50	100	0.99	0.0915
7:30769951:G:A	50	100	0.98	0.1124
7:30770045:C:T	50	100	0.98	0.1008
7:30770648:A:G	50	100	0.98	0.2213
7:30770889:G:A	50	100	0.97	0.02578
7:30770939:C:A	50	100	0.95	0.02033
7:30771217:C:G	50	100	0.93	0.02633
7:30771379:T:C	49	98	0.98	0.1255
7:30771638:C:T	50	100	0.94	0.02433
7:30771788:G:T	50	100	0.95	0.01943
7:30771854:G:C	50	100	1	0.0236
7:30772028:C:A	50	100	0.94	0.02215
7:30772100:G:C	50	98	0.98	0.1318
7:30772130:C:T	50	100	0.95	0.2625
7:30772659:G:A	50	100	1	0.01053
7:30772909:C:T	50	100	0.99	0.0886
7:30773516:A:G	50	100	0.97	0.1549
7:30773885:C:T	50	100	0.98	0.1556
7:30774004:G:A	50	98	0.97	0.1558
7:30774041:C:T	50	100	0.98	0.01289
7:30774075:C:G	50	100	1	0.08715
7:30774470:C:G	50	100	0.95	0.05574
7:30774528:C:T	49	100	0.96	0.2674
7:30774668:C:T	50	100	1	0.07807
7:30775054:G:A	50	98	0.99	0.2469
7:30775414:C:T	50	100	0.99	0.1966
7:30775525:G:A	50	100	0.99	0.2175
7:30775620:A:G	50	100	1	0.08043
7:30775675:G:T	50	100	1	0.08769
7:30776101:C:A	50	100	0.99	0.2171
7:30776561:T:G	50	100	0.98	0.2162
7:30776935:C:G	50	100	0.99	0.02977
7:30777126:C:T	50	100	0.98	0.01906
7:30777371:G:A	50	100	1	0.0532
7:30777480:C:T	50	100	1	0.2672
7:30777627:G:T	50	100	1	0.05138
7:30777633:G:A	50	100	0.98	0.4729
7:30777655:G:A	50	100	1	0.01743
7:30777852:T:C	50	100	0.98	0.01216
7:30777966:A:G	50	100	0.97	0.01779
7:30778382:G:A	50	100	0.96	0.1013
7:30778695:A:G	50	98	0.99	0.2337
7:30778749:G:T	50	100	1	0.08624
7:30779526:C:T	50	100	0.98	0.2126
7:30779640:C:G	50	100	1	0.05338
7:30779753:A:G	50	100	1	0.0187
7:30779898:C:T	50	98	0.99	0.4256
7:30780115:C:T	50	100	0.9	0.0158
7:30780440:A:G	50	100	1	0.0532
7:30780582:A:G	50	100	0.99	0.03359
7:30780857:G:A	50	100	0.94	0.04049
7:30780957:C:T	50	100	0.99	0.0305
7:30780998:A:C	50	98	0.99	0.3061
7:30781046:G:A	50	100	1	0.08951
7:30781056:G:A	50	100	0.95	0.02179
7:30781314:G:T	50	100	1	0.1892
7:30781372:T:C	50	100	0.94	0.04067
7:30781389:G:A	50	100	1	0.01216
7:30781426:G:A	50	100	1	0.2151
7:30781490:C:G	50	98	0.99	0.2654
7:30782609:T:G	50	100	1	0.2674
7:30782835:A:G	50	100	1	0.0512
7:30783084:T:C	50	98	0.98	0.2861
7:30783185:C:A	50	100	0.99	0.08206
7:30783443:A:G	50	98	0.98	0.3368
7:30783495:G:A	50	100	0.95	0.02179
7:30783668:A:G	50	100	0.95	0.02179
7:30783700:G:A	50	100	0.98	0.2689
7:30783883:T:G	50	100	0.94	0.02179
7:30783945:C:T	50	100	1	0.05901
7:30784142:T:G	50	100	0.99	0.4675
7:30784174:G:A	50	100	0.98	0.4666
7:30784297:G:A	50	100	1	0.05156
7:30784302:G:A	50	100	0.92	0.01743
7:30784305:C:T	50	100	1	0.05901
7:30784553:C:T	50	100	0.99	0.4072
7:30784702:C:G	50	100	0.99	0.1765
7:30784821:A:G	50	100	0.99	0.4688
7:30785261:C:G	50	100	1	0.05773
7:30785454:A:G	50	98	0.91	0.06028
7:30785613:C:G	50	100	1	0.4521
7:30785987:C:T	50	100	0.94	0.04176
7:30786146:C:T	50	100	1	0.1768
7:30786691:C:T	50	98	1	0.4739
7:30786755:C:T	50	100	1	0.05192
7:30787635:T:C	50	100	1	0.4005
7:30788130:G:A	50	100	0.99	0.2255
7:30788136:A:G	50	100	1	0.0532
7:30788404:G:T	50	100	1	0.01325
7:30788812:G:A	50	100	1	0.4219
7:30788999:T:C	50	98	1	0.4682
7:30789060:A:C	50	100	1	0.01598
7:30789186:G:A	50	100	1	0.4682
7:30789423:G:A	50	100	1	0.2702
7:30789527:A:G	50	100	1	0.0305
7:30789634:G:A	50	100	1	0.03849
7:30789859:T:C	50	100	1	0.0305
7:30790262:G:C	50	100	1	0.05846
7:30790451:T:G	50	100	0.9	0.01235
7:30790829:C:T	50	100	1	0.09985
7:30790957:A:G	50	100	0.96	0.02179
7:30791025:G:T	50	100	1	0.05247
7:30791286:C:T	50	100	0.97	0.0394
7:30791466:C:T	50	100	1	0.4818
7:30791472:G:A	50	100	1	0.1158
7:30791528:C:T	50	100	1	0.1275
7:30791647:T:A	50	100	1	0.05338
7:30791799:C:T	50	100	1	0.04139
7:30791904:A:C	50	100	1	0.05991
7:30792076:A:G	50	100	1	0.2304
7:30792202:C:T	50	100	1	0.4895
7:30792513:T:G	50	100	1	0.01707
7:30793138:A:T	50	100	0.98	0.01198
7:30793139:T:A	50	100	0.98	0.01198
7:30793442:G:T	50	100	1	0.03068
7:30793758:T:C	50	100	1	0.4815
7:30793858:G:A	50	100	1	0.03577
7:30794037:A:T	50	100	1	0.06772
7:30794041:G:A	50	98	1	0.04139
7:30794092:C:T	50	100	1	0.4508
7:30794299:T:C	50	98	1	0.4815
7:30794341:C:T	50	100	1	0.06772
7:30794400:C:T	50	100	1	0.01834
7:30794430:G:A	50	100	1	0.03994
7:30794463:A:G	50	100	0.96	0.03849
7:30794504:C:T	50	100	1	0.01198
7:30795120:G:A	50	100	1	0.2262
7:30795145:G:C	50	100	1	0.4512
7:30795216:A:G	50	100	1	0.08261
7:30795653:G:A	50	100	1	0.1037
7:30795903:C:T	50	100	0.97	0.02397
7:30795951:T:C	50	98	0.99	0.4532
7:30796123:T:A	50	96	0.97	0.2691
7:30796124:T:A	50	94	1	0.1794
7:30796263:A:G	50	100	1	0.4486
7:30796689:G:A	50	100	1	0.01489
7:30796700:A:T	50	100	0.76	0.02288
7:30797188:G:A	50	100	0.97	0.02433
7:30797277:C:T	50	100	1	0.09441
7:30797387:A:G	50	100	1	0.4548
7:30797558:T:C	50	100	1	0.4548
7:30797660:G:A	50	100	1	0.4548
7:30797893:G:C	50	100	1	0.4546
7:30797931:T:C	50	100	1	0.4546
7:30798531:G:C	50	100	1	0.4267
7:30798590:G:A	50	100	0.96	0.02651
7:30798621:C:T	49	100	1	0.4544
7:30798745:G:A	50	100	1	0.4544
7:30798883:G:A	50	100	1	0.05828
7:30799015:G:A	50	100	1	0.4267
7:30799224:C:A	50	100	1	0.3119
7:30799633:G:T	50	100	1	0.01216
7:30800047:T:C	50	100	0.88	0.01271
7:30800599:A:G	50	100	1	0.3194
7:30800710:C:T	50	100	0.95	0.03831
7:30801067:C:A	50	100	0.99	0.0581
7:30801386:G:T	50	100	1	0.08188
7:30801825:C:T	50	100	0.83	0.05864
7:30802376:C:T	50	100	1	0.03141
7:30802641:G:A	50	100	1	0.4354
7:30802793:T:C	50	100	1	0.4161
7:30803046:C:T	50	100	1	0.3989
7:30803166:T:C	50	100	1	0.3184
7:30803775:G:A	50	100	1	0.3146
7:30804904:C:T	50	100	1	0.01053
7:30804959:G:T	50	100	1	0.3606
7:30805134:A:C	50	100	1	0.4989
7:30805307:G:C	50	100	1	0.08642
7:30805368:C:G	50	100	1	0.2202
7:30805789:A:T	50	100	1	0.04611
7:30805873:C:T	50	100	0.88	0.01271
7:30806003:G:A	50	100	1	0.3981
7:30806712:C:T	50	100	1	0.03486
7:30807131:T:C	50	100	1	0.3983
7:30807188:A:G	50	100	1	0.102
7:30807347:A:C	50	100	1	0.3981
7:30807529:A:T	49	100	1	0.01688
7:30807882:C:A	50	100	1	0.09822
7:30807904:T:C	50	100	1	0.4359
7:30807925:C:T	50	100	1	0.3112
7:30808035:C:T	50	100	1	0.08642
7:30808100:C:T	50	100	1	0.3112
7:30808202:T:A	50	100	1	0.4361
7:30808323:C:T	50	100	0.99	0.03177
7:30808509:G:A	50	100	1	0.01362
7:30808872:T:G	50	100	0.99	0.4946
7:30809173:C:T	50	100	0.99	0.2211
7:30809798:G:A	50	96	0.99	0.4584
7:30809903:C:T	50	98	0.83	0.01652
7:30809916:G:A	50	100	1	0.01017
7:30810415:G:T	50	100	1	0.04757
7:30810466:T:G	50	98	0.98	0.2956
7:30810596:C:G	50	98	0.98	0.4158
7:30810975:A:G	50	100	0.97	0.0374
7:30810998:A:G	50	100	0.99	0.2231
7:30811035:G:A	50	100	1	0.01271
7:30811661:A:C	50	98	0.99	0.4372
7:30811736:G:A	50	100	0.97	0.02487
7:30811806:C:T	50	100	0.98	0.05537
7:30812142:G:A	50	100	0.97	0.02451
7:30812281:G:T	48	91.7	0.94	0.2685
7:30812386:T:C	50	100	0.9	0.0374
7:30812652:G:A	50	100	1	0.1589
7:30812881:C:T	50	100	0.97	0.02996
7:30813054:T:C	50	100	1	0.3622
7:30813387:C:T	50	100	1	0.02832
7:30813491:T:C	50	100	1	0.374
7:30814082:C:T	50	100	1	0.3386
7:30815506:G:A	50	98	1	0.3513
7:30815653:G:C	50	98	0.82	0.01688
7:30815702:G:A	50	100	1	0.1772
7:30816003:T:A	50	100	0.99	0.1752
7:30816190:A:G	50	100	1	0.3513
7:30816234:A:C	49	100	1	0.3406
7:30816310:G:C	50	100	1	0.3513
7:30817162:C:A	50	100	1	0.1494
7:30817725:G:A	50	100	1	0.354
7:30818409:G:A	50	100	1	0.0472
7:30819256:A:G	50	100	0.99	0.01344
7:30819941:G:A	49	100	1	0.03359
7:30820025:C:T	49	100	1	0.0256
7:30820059:G:A	48	97.9	0.98	0.08914
7:30820118:G:C	50	100	1	0.01434
7:30820193:G:A	50	100	1	0.3181
7:30820201:A:G	50	100	1	0.3509
7:30820602:A:C	50	100	1	0.3451
7:30820703:G:A	50	100	1	0.1641
7:30820820:G:A	50	100	0.98	0.01216
7:30821089:A:G	50	100	1	0.3551
7:30821861:C:A	50	100	0.99	0.1638
7:30822018:C:T	50	100	1	0.342
7:30822021:A:T	50	100	1	0.09132
7:30822622:G:T	50	100	1	0.1554
7:30822624:C:T	50	100	1	0.1554
7:30822919:C:T	50	100	1	0.3328
7:30823340:C:A	50	100	1	0.3578
7:30823680:C:T	50	100	1	0.03304
7:30824399:G:C	50	100	0.99	0.3974
7:30824627:T:C	50	100	1	0.3604
7:30824635:G:A	50	100	1	0.3558
7:30824757:G:A	50	100	0.99	0.3976
7:30824971:A:G	50	100	1	0.3644
7:30825032:T:G	50	100	1	0.3644
7:30825514:C:T	50	100	1	0.08932
7:30825518:C:T	50	100	1	0.1941
7:30825667:A:G	50	100	1	0.3609
7:30825832:T:G	50	100	1	0.1576
7:30825918:G:C	50	100	0.95	0.05374
7:30826149:T:C	50	100	1	0.2113
7:30826360:G:A	50	100	1	0.1576
7:30826413:A:C	50	100	1	0.203
7:30826501:T:C	50	100	0.94	0.01035
7:30827274:C:T	50	100	1	0.1745
7:30828859:T:C	50	98	1	0.3351
7:30828876:T:C	50	100	1	0.3644
7:30828895:T:C	50	100	0.84	0.01289
7:30828937:T:C	50	98	1	0.1723
7:30829046:T:G	50	100	1	0.1863
7:30829365:C:A	50	100	1	0.3266
7:30830170:G:A	50	100	0.96	0.01707
7:30830508:A:G	50	100	1	0.1865
7:30830518:G:A	50	100	1	0.148
7:30830898:T:C	50	100	1	0.3401
7:30830912:G:A	50	100	1	0.09804
7:30831558:G:A	50	100	1	0.148
7:30831752:A:G	50	100	1	0.03195
7:30831768:A:T	49	100	1	0.1171
7:30831796:C:T	50	98	1	0.09405
7:30831845:A:G	50	100	1	0.09641
7:30832209:A:G	50	100	1	0.0256
7:30832214:G:A	50	100	1	0.1696
7:30832417:A:G	50	100	1	0.04375
7:30832487:A:C	50	100	1	0.3789
7:30832667:A:G	50	100	1	0.3333
7:30832976:A:G	50	100	1	0.1841
7:30833734:T:G	50	100	1	0.15310000000000001
7:30833865:G:T	50	100	1	0.01216
7:30833875:G:A	50	100	1	0.08424
7:30834491:C:T	50	100	1	0.1563
7:30834976:T:C	50	100	1	0.1182
7:30835073:A:G	50	100	1	0.03195
7:30835152:C:T	50	100	0.98	0.01198
7:30835196:A:G	50	100	1	0.1182
7:30835212:G:T	50	100	0.98	0.08515
7:30835845:G:A	50	100	1	0.08624
7:30836213:A:G	50	100	0.99	0.08624
7:30836507:G:A	50	100	1	0.2589
7:30836816:A:G	50	100	0.98	0.3878
7:30836948:T:G	50	100	0.96	0.1218
7:30837026:G:A	50	100	0.98	0.1358
7:30837323:C:T	50	98	0.96	0.02324
7:30837361:G:A	50	100	1	0.0256
7:30838812:C:T	50	100	1	0.03649
7:30838954:C:T	50	100	1	0.03377
7:30839092:G:A	50	100	1	0.03704
7:30839338:T:C	50	100	0.98	0.01307
7:30839532:A:C	50	100	1	0.1367
7:30839668:G:A	50	100	1	0.03359
7:30840536:A:C	50	100	1	0.1276
7:30840797:G:A	50	100	0.84	0.01253
7:30841012:C:G	50	100	1	0.03722
7:30841013:A:G	50	100	1	0.03722
7:30841107:A:T	50	100	0.84	0.01253
7:30841223:G:A	50	100	1	0.09096
7:30841531:T:C	50	100	0.99	0.06445
7:30841923:T:A	50	100	0.99	0.0561
7:30842133:A:G	50	100	0.63	0.02106
7:30842179:G:A	50	100	1	0.03322
7:30842511:C:T	50	100	0.99	0.05574
7:30842564:C:T	50	100	0.99	0.05574
7:30842706:C:T	50	98	0.9	0.02197
7:30843015:T:C	50	98	1	0.1302
7:30843651:G:A	50	100	1	0.07752
7:30843797:A:G	50	98	0.9	0.02215
7:30844361:C:T	50	98	0.76	0.02596
7:30844657:G:A	50	100	1	0.1111
7:30844823:A:G	50	100	0.62	0.02088
7:30845213:C:T	50	98	0.78	0.02124
7:30845571:G:A	49	100	0.94	0.01035
7:30845761:G:A	50	100	1	0.03377
7:30845908:T:G	50	100	0.99	0.09277
7:30846165:T:C	50	100	1	0.05955
7:30846616:G:C	50	100	1	0.1265
7:30846654:C:T	50	100	0.95	0.03831
7:30846821:C:G	50	100	1	0.1285
7:30846884:G:A	50	100	1	0.05973
7:30846947:G:C	50	100	1	0.05483
7:30846998:A:G	50	100	0.99	0.1285
7:30847187:A:T	50	100	0.99	0.01216
7:30847219:A:G	50	100	1	0.07171
7:30847253:G:A	50	100	1	0.03322
7:30847534:A:G	50	100	1	0.03322
7:30847550:C:A	50	100	1	0.04503
7:30847614:G:A	50	100	1	0.1265
7:30847793:G:T	50	100	1	0.07171
7:30848165:C:T	50	100	1	0.1265
7:30848166:T:G	50	100	1	0.1265
7:30848252:G:T	50	100	1	0.01852
7:30848967:G:A	50	100	1	0.1265
7:30849226:C:G	50	100	1	0.1009
7:30849435:A:G	50	100	1	0.1002
7:30849453:C:T	50	100	0.99	0.09895
7:30850001:T:G	50	100	0.98	0.2556
7:30850134:G:A	50	100	1	0.1069
7:30850196:G:A	50	100	1	0.04884
7:30850422:G:A	50	100	1	0.1069
7:30850544:C:T	50	100	1	0.04448
7:30850545:G:A	50	100	1	0.03631
7:30850705:T:G	50	100	1	0.04902
7:30850762:C:G	50	100	1	0.03322
7:30851110:T:G	50	100	1	0.08588
7:30851158:G:A	50	100	1	0.08588
7:30851370:A:G	49	100	1	0.01543
7:30851699:C:A	50	100	1	0.03214
7:30851819:G:T	50	100	1	0.03613
7:30851828:G:A	50	100	1	0.03613
7:30852504:C:T	50	100	1	0.07062
7:30852776:G:A	50	98	0.99	0.254
7:30853106:G:A	50	100	1	0.04448
7:30853260:G:A	50	100	1	0.04884
7:30853275:C:T	50	100	1	0.03722
7:30853351:G:A	50	100	1	0.03322
7:30853981:C:A	50	100	1	0.03722
7:30854402:G:C	50	100	1	0.03722
7:30854613:T:C	50	100	0.99	0.2549
7:30854988:C:T	50	100	0.97	0.0138
7:30855081:C:T	50	98	0.97	0.01452
7:30855367:T:C	50	100	1	0.409
7:30855394:G:A	50	100	1	0.2413
7:30855792:G:A	50	100	1	0.2213
7:30856158:T:C	50	100	1	0.2164
7:30856224:A:G	50	100	1	0.05084
7:30856428:C:G	50	100	1	0.1863
7:30856824:A:G	50	100	1	0.3745
7:30856919:T:C	50	100	0.99	0.07807
7:30857124:T:A	50	98	0.98	0.4221
7:30857217:G:A	50	100	1	0.1525
7:30857281:A:C	50	100	0.99	0.1291
7:30857771:C:G	50	98	0.75	0.0216
7:30858370:G:C	50	100	0.97	0.07789
7:30858654:T:A	50	94	0.74	0.09477
7:30858658:T:A	50	98	0.98	0.08333
7:30859081:G:C	50	100	1	0.144
7:30859458:A:G	50	100	1	0.144
7:30859862:G:T	50	100	0.87	0.01906
7:30859927:C:T	50	100	1	0.03522
7:30860086:G:A	50	100	1	0.144
7:30860691:T:C	50	100	1	0.05919
7:30861061:A:G	50	100	1	0.01852
7:30861181:A:G	50	100	1	0.09296
7:30861289:G:A	50	100	0.95	0.01235
7:30861521:A:G	50	100	1	0.04121
7:30862345:T:C	50	100	1	0.1365
7:30862657:C:T	50	100	1	0.1365
7:30862698:A:G	50	100	1	0.3203
7:30862983:G:A	50	100	1	0.03413
7:30863273:G:C	50	100	1	0.1334
7:30863469:C:T	50	100	0.84	0.01126
7:30863987:C:T	49	100	1	0.1416
7:30864372:A:G	50	100	1	0.03322
7:30864989:G:T	50	100	0.97	0.03813
7:30865005:G:A	50	98	1	0.3315
7:30865042:C:T	50	100	0.98	0.01598
7:30866260:C:A	50	100	1	0.2213
7:30866578:A:C	50	100	1	0.1848
7:30867544:G:C	50	100	1	0.03141
7:30868516:G:A	50	100	1	0.03141
7:30868569:G:C	50	100	1	0.03141
7:30869508:C:T	50	100	1	0.1244
7:30869869:A:G	50	100	1	0.3651
7:30869915:G:C	50	100	0.98	0.03613
7:30870011:A:C	50	100	0.97	0.03613
7:30870414:A:G	50	100	1	0.05102
7:30870488:C:T	50	100	0.98	0.1454
7:30871113:G:A	50	100	0.98	0.0699
7:30871164:G:T	50	100	0.98	0.07389
7:30871173:A:G	50	100	0.99	0.3584
7:30871273:T:G	50	100	1	0.3357
7:30871543:G:A	50	100	1	0.01216
7:30871618:C:T	50	100	0.94	0.02832
7:30871669:C:T	50	100	0.99	0.142
7:30871685:C:G	50	96	0.86	0.02306
7:30871747:C:T	50	100	0.94	0.02832
7:30871978:G:A	50	100	0.88	0.02633
7:30872369:G:T	50	100	1	0.3288
7:30872392:C:A	50	100	1	0.301
7:30872542:G:C	50	100	1	0.2155
7:30872661:C:T	50	100	0.98	0.04031
7:30872810:T:C	50	100	1	0.0276
7:30872911:A:T	50	100	1	0.0354
7:30873025:G:T	50	100	0.78	0.01035
7:30873143:C:T	50	100	1	0.04412
7:30873616:C:G	50	100	0.97	0.04031
7:30873744:A:G	50	100	1	0.2199
7:30873799:G:A	50	100	1	0.2199
7:30873863:A:G	50	100	0.96	0.0679
7:30874080:T:A	50	100	0.97	0.0285
7:30874530:G:A	50	100	0.99	0.1483
7:30874779:A:C	50	100	0.99	0.01289
7:30874793:A:G	50	100	0.98	0.08424
7:30875220:G:A	50	100	1	0.3664
7:30875647:C:T	50	100	1	0.2164
7:30875648:A:G	50	100	1	0.3675
7:30875685:T:C	50	100	0.86	0.03413
7:30875798:G:A	50	100	1	0.01616
7:30875863:G:A	50	100	1	0.06627
7:30876613:A:G	50	100	1	0.01616
7:30876669:C:A	50	100	0.99	0.05138
7:30876733:T:C	50	100	0.99	0.1534
7:30876815:C:G	50	100	0.98	0.04938
7:30877295:G:A	50	100	0.97	0.01652
7:30877445:G:T	50	100	1	0.01216
7:30877502:G:A	50	100	1	0.1147
7:30878060:A:T	50	100	1	0.06609
7:30878169:G:A	49	98	1	0.3542
7:30878216:G:A	50	100	1	0.06663
7:30878748:G:A	50	100	1	0.366
7:30879149:T:G	50	100	1	0.0659
7:30879241:A:G	50	100	1	0.03105
7:30879370:G:T	50	100	1	0.2598
7:30879619:G:A	50	98	0.83	0.01216
7:30879653:A:G	50	100	1	0.1427
7:30879823:A:G	50	100	1	0.02033
7:30879947:A:T	50	100	1	0.1594
7:30879951:C:T	50	100	1	0.0207
7:30880091:A:G	50	100	0.99	0.08351
7:30880249:C:G	50	100	0.99	0.01271
7:30880837:C:T	50	100	1	0.01598
7:30881186:G:C	50	100	1	0.1601
7:30881348:A:G	50	100	0.97	0.01434
7:30881361:C:T	50	100	1	0.04412
7:30882471:T:C	50	100	1	0.04412
7:30882725:G:C	50	100	1	0.0719
7:30882739:C:T	50	100	1	0.1229
7:30882844:C:T	50	100	0.99	0.1229
7:30882852:G:C	50	100	1	0.1768
7:30882863:C:G	50	100	1	0.1923
7:30883337:G:T	50	100	1	0.01598
7:30883402:G:T	50	100	1	0.1905
7:30883429:A:G	50	100	1	0.3655
7:30884428:A:G	50	100	0.99	0.02033
7:30885128:C:T	50	100	0.96	0.0236
7:30885709:C:A	50	100	0.87	0.01561
7:30885794:A:C	50	100	0.99	0.01489
7:30885935:G:A	50	100	1	0.1008
7:30886881:A:G	50	100	1	0.1296
7:30887172:A:G	50	98	1	0.2269
7:30887485:C:T	50	100	0.99	0.04521
7:30887628:A:G	50	100	0.99	0.108
7:30888367:T:C	50	100	1	0.321
7:30888653:A:G	50	100	1	0.2936
7:30888664:C:T	50	100	1	0.01616
7:30888794:C:A	50	100	1	0.2936
7:30889171:G:A	50	100	1	0.2905
7:30889318:T:C	50	100	1	0.2894
7:30889642:A:C	50	100	1	0.2892
7:30889643:C:T	50	100	0.99	0.04503
7:30889737:T:C	50	100	1	0.3755
7:30889859:C:T	50	100	1	0.3208
7:30890208:G:C	50	100	1	0.2643
7:30890431:C:T	50	98	1	0.2932
7:30890545:G:A	50	100	0.97	0.01507
7:30891692:C:T	50	100	0.96	0.3588
7:30891702:G:C	50	100	0.99	0.2832
7:30892202:G:A	50	100	0.9	0.01725
7:30892899:T:C	50	100	0.93	0.01816
7:30892911:T:C	50	100	0.97	0.1275
7:30893222:G:T	50	100	0.93	0.08424
7:30893837:C:G	50	100	0.95	0.2126
7:30893838:T:A	50	100	0.95	0.2126
7:30894419:C:T	50	98	0.98	0.05356
7:30894769:C:T	50	100	0.8	0.01761
7:30894770:A:G	50	100	0.96	0.04521
7:30895044:C:T	50	98	0.9	0.04176
7:30895070:G:A	50	100	0.85	0.01797
7:30895354:A:C	50	98	0.93	0.061
7:30895416:C:T	50	100	0.94	0.128
7:30896124:C:T	50	100	0.9	0.05338
7:30896133:T:C	50	100	0.94	0.3183
7:30896285:T:C	50	98	0.94	0.1073
7:30896301:G:A	50	100	0.73	0.02015
7:30896409:T:C	50	98	0.97	0.1082
7:30896453:C:T	50	100	0.61	0.01162
7:30896497:A:G	50	100	0.63	0.01816
7:30896507:G:C	50	98	0.73	0.01253
7:30896533:C:T	50	100	0.87	0.01816
7:30896904:C:T	50	100	0.86	0.02524
7:30896984:A:G	50	96	0.85	0.07898
7:30897334:A:G	50	100	0.9	0.04593
7:30897563:T:C	50	100	0.9	0.1175
7:30897585:C:T	50	100	0.88	0.01761
7:30897950:T:C	50	100	0.89	0.06736
7:30898039:C:T	50	94	0.69	0.04666
7:30898083:A:C	50	100	0.68	0.01543
7:30898110:T:C	50	96	0.73	0.04884
7:30898552:G:A	50	88	0.64	0.1516
7:30899098:A:G	50	88	0.7	0.3277
7:30899186:T:C	50	86	0.76	0.3611
7:30899460:G:C	50	98	0.9	0.01507
7:30899571:G:A	50	98	0.78	0.04521
7:30899628:A:G	50	100	0.91	0.02269
7:30900289:A:G	50	100	0.98	0.01906
7:30901640:G:T	50	96	0.87	0.06645
7:30901934:A:G	50	100	0.84	0.05211
7:30902635:C:T	50	100	0.79	0.05102
7:30902697:C:T	50	96	0.9	0.0679
7:30902804:G:A	50	100	1	0.01144
7:30903129:T:G	50	100	0.89	0.04866
7:30903304:C:T	50	100	1	0.01144
7:30903366:C:T	50	100	1	0.01144
7:30903419:G:A	50	100	1	0.01144
7:30903606:T:C	50	100	1	0.01144
7:30903870:A:G	50	100	0.89	0.1429
7:30903872:A:G	50	100	1	0.01126
7:30903928:T:C	50	100	1	0.01126
7:30903999:A:T	50	100	1	0.01126
7:30904103:T:C	50	100	0.99	0.01126
7:30904388:G:A	50	98	0.77	0.02596
7:30904426:A:G	50	100	0.96	0.01126
7:30904507:C:T	50	100	0.96	0.01126
7:30904559:C:T	50	100	0.89	0.04212
7:30904579:A:G	50	100	0.95	0.01126
7:30904850:A:G	50	92	0.89	0.3624
7:30905045:C:T	50	100	0.86	0.01107
7:30905284:G:A	50	98	0.64	0.04503
7:30905307:C:T	50	100	0.92	0.01089
7:30905348:G:A	50	100	0.92	0.01089
7:30906000:A:G	50	100	0.97	0.01216
7:30906312:A:C	50	88	0.88	0.3495
7:30906751:T:C	50	88	0.8	0.3562
7:30907133:C:T	50	98	0.88	0.06881
7:30907245:C:A	50	96	0.9	0.0797
7:30907420:T:C	50	90	0.9	0.1097
7:30908723:A:G	50	98	0.88	0.04938
7:30908828:G:A	50	100	0.96	0.01961
7:30908895:C:T	50	100	0.98	0.01779
7:30909076:C:A	50	94	0.84	0.08188
7:30909139:A:G	38	84.2	0.7	0.08733
7:30909143:A:G	41	95.1	0.66	0.01144
7:30909181:A:T	50	100	0.94	0.01924
7:30909209:C:T	50	94	0.85	0.06463
7:30909276:G:A	50	98	0.96	0.03014
7:30909469:G:A	50	100	0.89	0.02088
7:30910008:G:A	50	96	0.85	0.01816
7:30910334:A:T	50	94	0.84	0.1098
7:30910585:G:T	50	100	0.98	0.01126
7:30911096:G:C	50	94	0.87	0.08206
7:30911127:G:C	50	88	0.79	0.3932
7:30911129:C:T	50	88	0.71	0.345
7:30911811:G:T	50	98	0.73	0.01543
7:30912674:C:T	50	100	0.93	0.02052
7:30912728:G:A	50	100	0.88	0.0354
7:30913170:C:G	50	94	0.85	0.1305
7:30913434:C:T	49	85.7	0.81	0.4385
7:30913435:A:T	50	94	0.77	0.122
7:30913753:G:C	50	98	0.84	0.0187
7:30914502:T:C	50	98	0.67	0.05465
7:30915184:T:C	50	96	0.68	0.04248
7:30915350:G:A	50	98	0.68	0.03195
7:30915502:A:G	50	96	0.91	0.2235
7:30915508:G:A	50	94	0.91	0.2237
7:30915702:A:G	50	94	0.91	0.4316
7:30915752:T:G	50	96	0.9	0.1988
7:30915924:G:T	50	100	0.94	0.165
7:30916056:A:G	50	100	0.93	0.02306
7:30916608:A:G	50	100	0.95	0.3001
7:30916836:C:T	50	100	0.93	0.1162
7:30916874:A:G	50	98	0.96	0.2908
7:30917003:T:C	50	100	0.98	0.01126
7:30917533:A:G	50	100	0.97	0.1636
7:30918001:A:T	50	84	0.98	0.3829
7:30918087:C:T	50	100	0.94	0.1331
7:30918160:G:A	50	100	0.96	0.01198
7:30918249:C:T	50	100	0.94	0.1207
7:30919096:A:G	50	100	0.83	0.02778
7:30919171:C:T	49	100	0.97	0.2649
7:30919301:T:C	50	98	0.82	0.01053
7:30919387:T:C	50	100	0.96	0.4448
7:30919555:A:C	50	100	0.96	0.4174
7:30919869:T:A	50	100	0.98	0.2598
7:30919949:C:G	50	100	0.98	0.2607
7:30921380:G:A	50	100	0.92	0.08733
7:30921945:A:G	50	100	0.91	0.01017
7:30922379:G:C	50	100	0.97	0.05011
7:30922920:G:A	50	100	0.97	0.03232
7:30923674:C:T	50	98	0.96	0.02397
7:30924154:T:C	50	100	0.98	0.3068
7:30924207:G:C	50	98	0.95	0.4606
7:30924274:A:G	50	100	0.96	0.2279
7:30924530:C:T	50	100	0.96	0.1184
7:30925626:G:A	50	98	0.98	0.02324
7:30925992:C:G	50	100	0.94	0.03849
7:30926058:A:G	50	100	0.98	0.03522
7:30926578:C:T	50	98	0.98	0.07607
7:30926765:C:T	50	98	0.97	0.02469
7:30927535:T:C	50	98	0.98	0.02687
7:30927730:G:A	50	100	0.96	0.1093
7:30927851:C:T	50	98	0.98	0.0719
7:30928239:T:A	50	100	0.97	0.1472
7:30928614:G:C	50	100	0.98	0.282
7:30928625:G:A	50	100	0.98	0.01325
7:30929087:T:A	50	96	0.94	0.01198
7:30929137:A:C	49	95.9	0.96	0.07153
7:30929247:G:A	50	96	0.94	0.1714
7:30929278:G:A	50	98	0.94	0.4032
7:30929352:C:A	50	98	0.97	0.1492
7:30929355:T:C	50	100	0.97	0.2084
7:30929403:G:A	50	100	0.92	0.03722
7:30929505:G:A	50	98	0.97	0.1489
7:30930041:A:C	50	100	0.94	0.01652
7:30930139:A:G	50	100	0.95	0.209
7:30930185:A:G	50	100	0.98	0.01652
7:30930459:T:C	50	100	0.91	0.0728
7:30930902:C:G	50	100	0.95	0.0345
7:30931374:C:T	50	98	0.94	0.1905
7:30931625:T:C	49	87.8	0.96	0.4976
7:30931707:A:T	50	96	0.97	0.2333
7:30932180:T:C	50	92	0.97	0.4677
7:30933284:C:T	50	100	0.88	0.03522
7:30933418:G:A	50	94	0.95	0.4459
7:30933422:C:G	50	100	0.97	0.06663
7:30933583:C:T	50	98	0.96	0.2712
7:30933799:C:T	50	100	0.99	0.01162
7:30933812:T:C	50	96	0.94	0.1988
7:30934037:A:G	50	98	0.94	0.03994
7:30934427:G:T	50	100	0.93	0.05247
7:30934518:G:A	50	98	0.95	0.1674
7:30934705:T:A	50	98	0.95	0.2099
7:30934738:G:A	50	100	0.97	0.4933
7:30935435:C:T	50	100	0.92	0.01816
7:30935608:G:A	50	100	0.96	0.02542
7:30935618:T:C	50	100	0.98	0.3304
7:30935847:G:A	50	98	0.97	0.1113
7:30936017:G:A	50	100	0.97	0.3767
7:30936075:T:C	50	100	0.92	0.03123
7:30936366:A:C	50	100	0.98	0.1115
7:30936449:A:G	50	98	0.97	0.2026
7:30936714:A:G	50	100	0.99	0.1133
7:30937593:T:C	50	100	0.96	0.03885
7:30937827:T:C	50	100	0.99	0.342
7:30938351:G:T	50	100	1	0.03831
7:30938423:T:C	49	100	0.99	0.1886
7:30938883:G:A	50	100	0.98	0.148
7:30939115:A:G	50	100	1	0.01344
7:30939529:A:C	50	100	0.99	0.3428
7:30939546:C:T	50	100	1	0.1514
7:30939773:T:C	50	100	1	0.1594
7:30939891:T:C	50	100	1	0.185
7:30940006:C:T	50	100	1	0.3065
7:30940453:A:G	50	100	0.99	0.3426
7:30940546:A:G	50	100	0.98	0.03177
7:30940735:G:A	50	100	0.97	0.09241
7:30940909:C:T	50	98	0.99	0.3731
7:30940931:T:C	50	98	1	0.4675
7:30940932:G:A	50	100	1	0.02179
7:30941373:T:C	50	100	0.93	0.02179
7:30941820:A:G	50	98	1	0.4731
7:30941856:A:C	50	98	1	0.3208
7:30942144:T:A	50	100	0.99	0.1418
7:30942823:C:T	50	100	1	0.05428
7:30942824:A:G	50	98	1	0.4646
7:30943131:T:C	50	98	1	0.321
7:30943839:C:T	50	100	1	0.1496
7:30943963:T:C	50	100	0.99	0.1906
7:30944289:T:G	50	98	1	0.37
7:30944677:T:C	50	100	0.99	0.1848
7:30945427:A:G	50	100	1	0.2963
7:30945617:C:G	50	100	1	0.47
7:30945621:A:G	50	100	0.96	0.05447
7:30945816:T:A	50	100	1	0.1872
7:30945961:G:A	50	98	0.94	0.08025
7:30946154:G:A	50	98	1	0.4713
7:30946207:A:G	50	98	0.99	0.3417
7:30946307:C:T	50	100	1	0.01888
7:30946895:T:C	50	100	1	0.09532
7:30946955:C:A	50	98	1	0.3455
7:30947008:C:T	50	100	1	0.02633
7:30947073:G:A	50	98	0.87	0.03486
7:30947261:G:A	50	100	1	0.02687
7:30947716:A:G	50	100	1	0.07498
7:30948134:A:G	50	100	0.99	0.2279
7:30948210:C:T	50	98	1	0.06155
7:30948231:T:C	50	100	1	0.3413
7:30948318:C:T	50	100	1	0.1761
7:30948397:C:T	50	100	1	0.2887
7:30948505:T:A	50	100	1	0.1761
7:30948548:A:G	50	94	0.98	0.4651
7:30948674:G:T	50	100	1	0.05701
7:30948727:A:T	50	100	0.98	0.2992
7:30948770:C:G	50	100	1	0.3422
7:30948860:A:G	50	96	0.9	0.07879
7:30948960:G:A	50	100	1	0.3553
7:30949048:C:T	50	100	1	0.07861
7:30949092:C:T	50	100	1	0.02614
7:30949398:C:T	50	100	1	0.3555
7:30949702:T:C	50	100	1	0.02614
7:30949891:C:T	50	100	0.99	0.2006
7:30949962:T:C	50	100	1	0.3428
7:30950041:G:A	50	98	1	0.07153
7:30950610:G:A	50	100	1	0.09495
7:30950748:G:A	50	98	0.98	0.1732
7:30950961:A:G	50	96	0.86	0.03831
7:30951333:G:A	50	100	0.98	0.1467
7:30951543:A:G	50	100	1	0.3557
7:30951586:G:T	50	100	0.99	0.2282
7:30951609:A:T	50	100	0.99	0.2004
7:30951785:T:G	50	100	1	0.1781
7:30951949:G:A	50	100	1	0.356
7:30952124:G:A	50	100	1	0.05701
7:30952150:A:T	49	100	0.99	0.1592
7:30952324:C:G	50	100	0.99	0.1854
7:30952667:T:C	50	100	1	0.3439
7:30952705:C:T	50	100	1	0.01888
7:30952809:C:A	50	100	1	0.3457
7:30953178:C:T	50	100	1	0.05701
7:30953199:A:G	50	100	1	0.2947
7:30953357:T:G	50	100	0.99	0.3428
7:30953426:C:T	50	100	1	0.05719
7:30953447:T:C	50	100	1	0.343
7:30953666:A:G	50	100	1	0.1781
7:30953785:A:T	50	100	1	0.1848
7:30954549:T:C	50	100	1	0.09513
7:30954662:G:A	50	100	1	0.3433
7:30954711:T:C	50	100	1	0.06173
7:30955296:T:G	50	100	1	0.4717
7:30955709:T:C	50	96	1	0.06954
7:30955747:A:C	50	100	1	0.01725
7:30956341:G:A	49	100	1	0.1828
7:30957448:G:A	50	100	1	0.4691
7:30957472:A:T	50	100	1	0.1832
7:30957563:C:T	50	100	1	0.0256
7:30957578:A:T	50	100	1	0.3161
7:30957630:G:A	50	100	1	0.4691
7:30958015:C:T	50	100	0.98	0.05283
7:30958207:G:A	50	100	0.94	0.02179
7:30958324:T:C	50	100	1	0.04176
7:30958569:C:T	50	100	1	0.4693
7:30958836:C:G	49	100	1	0.1728
7:30959135:C:T	50	98	0.97	0.3057
7:30959195:G:A	50	100	1	0.4621
7:30959351:A:C	50	100	0.93	0.0216
7:30959501:C:T	50	100	1	0.4621
7:30959764:T:C	50	100	0.98	0.3522
7:30960347:G:A	50	100	0.96	0.06899
7:30960399:G:C	50	100	0.97	0.03667
7:30960406:C:G	50	90	0.89	0.08025
7:30960485:G:T	50	94	0.91	0.4001
7:30960885:A:T	50	100	0.79	0.02306
7:30960961:G:T	50	90	0.83	0.3174
7:30961001:C:T	50	100	0.93	0.1599
7:30961467:G:A	50	98	0.83	0.02288
7:30961803:G:A	50	98	0.92	0.2522
7:30961889:C:G	50	98	0.89	0.08569
7:30961935:C:T	50	100	0.91	0.01071
7:30962266:C:G	50	100	0.95	0.2939
7:30962271:C:T	50	94	0.81	0.0955
7:30962400:T:A	50	96	0.74	0.03722
7:30962660:C:T	50	100	0.84	0.06009
7:30962796:G:A	50	100	0.96	0.04158
7:30962925:C:T	50	100	0.95	0.3077
7:30963210:C:T	50	100	0.93	0.3967
7:30963263:C:T	50	100	0.98	0.01035
7:30963298:C:T	50	100	0.92	0.2538
7:30963309:T:C	50	98	0.64	0.01162
7:30963352:A:T	50	100	0.92	0.02669
7:30963385:C:T	50	100	0.63	0.01289
7:30963531:A:G	50	100	0.95	0.02487
7:30963834:C:T	50	100	0.96	0.3279
7:30964024:C:T	50	98	0.91	0.08624
7:30964204:C:T	50	96	0.89	0.1952
7:30964346:A:G	50	98	0.85	0.06209
7:30964423:G:A	50	98	0.9	0.08588
7:30964444:A:C	50	100	0.95	0.3395
7:30964787:G:A	50	100	0.93	0.03613
7:30964979:G:A	50	100	0.94	0.3381
7:30965066:T:C	50	100	0.86	0.07026
7:30965144:G:A	50	100	0.83	0.1046
7:30966694:G:A	50	92	0.71	0.05664
7:30967102:G:C	50	100	0.94	0.06118
7:30967327:A:G	50	96	0.91	0.4579
7:30967478:C:T	50	100	0.9	0.03704
7:30967907:A:G	50	98	0.94	0.02596
7:30968119:A:G	50	100	0.96	0.1362
7:30968226:A:G	50	92	0.94	0.2633
7:30968389:T:C	50	94	0.94	0.405
7:30968493:G:A	50	98	0.96	0.03976
7:30968581:G:A	50	96	0.92	0.04739
7:30968992:C:T	50	100	0.97	0.05483
7:30969071:G:A	50	100	0.98	0.1275
7:30969282:C:T	50	100	0.97	0.07135
7:30969437:C:G	50	100	0.98	0.1258
7:30969961:G:T	50	100	0.98	0.07117
7:30969977:T:G	50	100	0.96	0.04757
7:30970117:T:C	50	98	1	0.05719
7:30970345:C:T	50	100	1	0.0728
7:30971530:G:C	50	98	1	0.05901
7:30971590:C:T	50	100	1	0.05919
7:30971734:G:T	50	100	1	0.05955
7:30971870:A:G	50	94	0.94	0.2042
7:30972062:C:T	50	100	0.97	0.04702
7:30972388:C:T	50	100	1	0.06191
7:30972591:T:C	50	100	0.99	0.1106
7:30972605:A:G	50	100	0.99	0.1107
7:30972910:G:C	50	100	0.97	0.1349
7:30973335:T:C	50	100	0.93	0.01961
7:30973396:C:T	50	100	0.97	0.1349
7:30973889:G:A	50	98	0.7	0.02033
7:30973975:T:C	50	100	0.99	0.1169
7:30974154:G:T	50	100	0.96	0.03885
7:30974156:G:T	50	100	0.99	0.01144
7:30974242:G:T	50	100	0.99	0.09804
7:30974834:T:C	50	100	0.99	0.1048
7:30975190:C:G	50	100	0.95	0.02033
7:30975256:G:C	50	100	0.99	0.02887
7:30975950:T:G	50	100	0.98	0.1338
7:30976082:C:G	50	100	1	0.03903
7:30976225:G:T	50	96	0.98	0.1908
7:30976264:G:A	50	100	1	0.0561
7:30976403:G:A	50	100	0.98	0.1336
7:30976578:C:T	50	100	1	0.01761
7:30976645:C:A	50	100	0.98	0.06028
7:30977488:G:C	50	98	0.98	0.3007
7:30978245:T:C	50	100	0.99	0.1102
7:30978432:T:A	50	100	1	0.05628
7:30978523:C:A	50	98	0.96	0.124
7:30978636:T:C	50	98	0.97	0.4624
7:30979237:T:C	50	98	0.87	0.1008
7:30979391:A:C	50	100	1	0.04031
7:30979465:T:C	50	100	0.92	0.0581
7:30979480:C:A	50	100	1	0.02288
7:30979580:G:A	50	100	1	0.0187
7:30979690:T:C	50	100	0.97	0.2195
7:30979982:G:A	50	98	0.98	0.2469
7:30980185:T:A	50	100	1	0.02887
7:30980414:G:A	50	100	0.87	0.09604
7:30980736:C:T	50	98	0.99	0.3408
7:30980739:C:T	50	100	1	0.01761
7:30980837:C:T	50	100	1	0.05537
7:30980950:C:T	50	100	1	0.02887
7:30981341:G:C	50	96	1	0.03885
7:30981847:T:C	50	100	0.97	0.2204
7:30982390:G:C	50	100	0.95	0.04757
7:30982455:G:A	50	100	1	0.02269
7:30982498:A:G	50	100	0.91	0.01362
7:30982800:A:T	50	100	0.98	0.05519
7:30983020:G:C	50	100	0.96	0.1365
7:30983493:G:A	50	98	0.97	0.3214
7:30983663:C:T	50	96	0.68	0.01053
7:30983665:G:C	50	100	0.98	0.0187
7:30983887:G:A	50	100	0.96	0.1338
7:30984607:G:A	50	100	0.97	0.03813
7:30984698:G:A	50	100	0.96	0.05428
7:30984811:A:G	50	100	1	0.03903
7:30985248:A:G	50	96	0.95	0.05029
7:30985250:G:A	49	98	0.83	0.03958
7:30986045:A:G	50	100	0.99	0.1345
7:30986077:C:A	50	100	1	0.02269
7:30986191:C:T	50	100	0.96	0.03976
7:30986329:G:A	50	100	0.97	0.03849
7:30986946:G:T	50	98	0.95	0.03649
7:30987163:G:A	50	98	0.99	0.1378
7:30987606:G:C	50	100	1	0.2899
7:30987955:G:A	50	100	1	0.0817
7:30988453:G:A	50	100	0.97	0.08987
7:30988648:G:A	50	98	1	0.3549
7:30988971:G:A	50	100	0.99	0.02614
7:30989018:A:G	50	98	1	0.3549
7:30989021:C:T	50	100	0.98	0.05537
7:30989625:G:C	50	100	1	0.06028
7:30990158:T:C	50	100	0.98	0.01489
7:30990415:T:C	50	100	0.96	0.03214
7:30990914:C:T	50	100	0.83	0.02215
7:30991244:C:T	50	100	0.99	0.1443
7:30991530:C:G	50	100	0.97	0.04611
7:30991910:G:C	50	100	0.77	0.02088
7:30991958:T:A	50	100	0.94	0.03831
7:30991980:G:A	50	98	0.99	0.1394
7:30992177:A:G	49	98	0.9	0.04521
7:30992289:A:G	50	100	1	0.04611
7:30992327:C:T	50	100	0.98	0.03177
7:30992575:T:C	50	100	1	0.03068
7:30992788:C:T	50	100	0.96	0.02215
7:30993255:G:A	50	100	1	0.03867
7:30993418:C:T	50	100	1	0.03885
7:30993457:A:C	50	100	1	0.02542
7:30993489:G:A	49	100	0.99	0.01525
7:30993694:G:A	50	100	1	0.1122
7:30993710:C:A	50	100	1	0.1117
7:30993923:C:T	50	100	0.99	0.478
7:30994140:C:T	50	100	1	0.1117
7:30994354:C:T	50	100	1	0.1117
7:30994523:C:T	50	100	1	0.1124
7:30994531:A:G	50	100	1	0.1601
7:30994638:C:T	50	100	1	0.0472
7:30995528:C:T	50	100	1	0.05537
7:30995902:C:T	50	100	1	0.1117
7:30996002:C:T	50	100	1	0.07825
7:30996037:A:G	50	100	1	0.0256
7:30996067:C:T	50	100	1	0.1376
7:30996146:G:A	50	100	1	0.05537
7:30996613:C:T	50	100	1	0.03849
7:30996822:C:T	50	100	1	0.03849
7:30996925:A:G	50	100	1	0.1892
7:30997639:G:A	50	100	1	0.3014
7:30997693:C:T	50	98	1	0.1144
7:30997697:C:T	50	98	1	0.05937
7:30997756:T:C	50	98	1	0.3916
7:30998367:C:T	50	100	0.98	0.02215
7:30998700:C:A	50	98	0.99	0.0354
7:30999918:A:G	50	100	0.73	0.01235
7:31000367:A:G	50	100	1	0.3834
7:31000535:G:A	50	100	0.96	0.03831
7:31000866:C:T	50	100	1	0.05519
7:31001085:C:T	50	100	1	0.03123
7:31001159:A:G	50	100	1	0.04466
7:31001196:T:C	50	98	0.99	0.1736
7:31001265:G:A	50	98	0.99	0.07516
7:31001305:C:A	50	100	1	0.03831
7:31001348:C:T	50	98	0.99	0.4134
7:31002196:G:A	50	98	0.99	0.07662
7:31002393:A:G	50	100	1	0.02505
7:31002652:G:A	50	100	1	0.03958
7:31002720:A:C	50	98	0.99	0.1777
7:31002845:C:T	50	100	0.92	0.01344
7:31002882:G:A	50	98	0.92	0.0935
7:31002971:C:T	50	100	1	0.02487
7:31003133:C:G	50	100	0.99	0.08787
7:31003535:A:G	50	98	1	0.2685
7:31003612:G:A	50	98	1	0.08152
7:31003901:T:C	50	98	0.99	0.1992
7:31004084:G:A	50	100	1	0.0394
7:31004140:A:G	50	100	0.99	0.05156
7:31004296:C:T	50	100	0.99	0.02342
7:31004297:A:G	50	100	0.95	0.1204
7:31004643:A:T	50	100	0.98	0.05556
7:31005031:T:G	50	98	0.99	0.1739
7:31005066:A:G	50	100	0.99	0.1098
7:31005207:A:G	50	100	0.97	0.07135
7:31005372:G:A	50	100	1	0.0394
7:31005424:G:A	50	100	1	0.03885
7:31005889:C:T	50	100	0.98	0.3095
7:31006353:T:G	50	100	0.92	0.01779
7:31006366:C:T	50	100	0.91	0.02324
7:31006447:C:T	50	96	0.98	0.2589
7:31006643:G:C	50	100	1	0.01561
7:31006842:C:T	50	100	0.94	0.01797
7:31006844:T:C	50	100	0.99	0.09967
7:31006862:A:G	50	100	1	0.02251
7:31006897:C:G	50	100	1	0.03794
7:31007674:A:T	50	100	0.98	0.05737
7:31008069:A:T	50	96	0.79	0.02614
7:31008247:G:T	50	96	0.77	0.06481
7:31008256:A:G	50	100	0.99	0.0472
7:31008499:C:A	50	100	0.96	0.03177
7:31008627:C:T	50	100	0.96	0.03649
7:31008666:A:G	50	100	0.99	0.1454
7:31008899:A:G	50	100	0.99	0.1567
7:31009054:C:G	50	98	0.98	0.05156
7:31009543:T:G	50	100	0.97	0.04375
7:31009567:T:C	50	100	0.97	0.04394
7:31010267:C:T	50	100	0.9	0.02378
7:31010581:C:A	50	100	0.9	0.04085
7:31010743:A:G	50	100	0.93	0.01816
7:31010837:C:T	50	100	0.99	0.0512
7:31011841:T:G	50	100	0.99	0.05955
7:31011866:A:G	50	100	0.99	0.03123
7:31012116:T:C	50	98	0.98	0.05156
7:31012570:G:A	50	100	0.83	0.02542
7:31012742:T:C	50	100	1	0.04303
7:31013017:T:C	50	100	1	0.01779
7:31013248:A:G	50	100	1	0.04321
7:31013315:G:A	50	100	1	0.01779
7:31013444:G:A	50	100	1	0.2623
7:31013890:C:T	50	100	0.97	0.05192
7:31014014:T:G	50	100	1	0.2622
7:31014201:C:G	50	100	1	0.02106
7:31014213:C:T	50	100	1	0.0423
7:31014248:C:T	50	100	1	0.1037
7:31014469:C:T	50	98	0.98	0.05901
7:31015191:A:G	50	100	0.99	0.01634
7:31015309:A:C	50	100	1	0.02106
7:31015867:C:T	50	98	1	0.1489
7:31016277:T:A	50	100	0.99	0.2814
7:31016354:C:A	48	97.9	0.99	0.05247
7:31016405:C:A	47	95.7	0.97	0.0659
7:31016449:C:A	50	100	1	0.01779
7:31016673:C:G	50	100	1	0.1487
7:31016740:G:A	50	100	0.82	0.02033
7:31016743:G:C	50	98	0.98	0.05174
7:31017236:G:C	50	100	0.99	0.2326
7:31017636:T:G	50	98	0.94	0.06354
7:31017952:A:G	50	98	1	0.3602
7:31018069:C:A	50	98	0.94	0.01688
7:31018502:A:C	50	100	0.98	0.2122
7:31018629:G:A	50	100	0.99	0.4179
7:31018647:C:T	50	100	0.97	0.211
7:31018719:A:G	50	100	0.99	0.0374
7:31018951:G:A	50	100	0.99	0.3798
7:31019423:G:C	50	100	0.98	0.01307
7:31019828:T:G	50	100	0.99	0.1698
7:31020594:T:C	50	100	1	0.1727
7:31020734:C:T	49	100	1	0.02905
7:31020823:C:G	50	100	1	0.1825
7:31021237:T:C	50	100	1	0.01888
7:31021653:C:T	50	100	1	0.04793
7:31021996:G:T	50	100	1	0.1598
7:31022099:T:A	50	100	1	0.03722
7:31022187:G:T	50	100	1	0.03722
7:31022659:A:G	50	100	1	0.05973
7:31023162:A:G	50	100	1	0.03722
7:31023970:A:T	50	100	0.98	0.01071
7:31024324:C:T	50	100	1	0.01344
7:31024662:G:C	50	100	0.99	0.4103
7:31024876:C:T	50	100	0.99	0.1438
7:31025066:C:T	50	98	0.86	0.09187
7:31025104:A:T	50	100	1	0.01797
7:31025170:T:C	50	100	0.99	0.4129
7:31025596:G:A	50	100	1	0.01344
7:31025666:C:T	50	100	0.95	0.01144
7:31025778:C:T	50	100	0.99	0.1427
7:31026018:G:C	50	100	1	0.1658
7:31026072:G:C	50	100	1	0.01834
7:31026082:C:T	50	98	0.92	0.01943
7:31026234:T:G	50	100	0.99	0.2248
7:31026978:C:A	50	100	0.99	0.4114
7:31027138:G:C	50	100	1	0.02106
7:31027711:T:C	50	100	0.99	0.4267
7:31027833:C:T	50	100	0.99	0.4236
7:31027850:G:A	50	100	1	0.0207
7:31028529:G:A	50	100	1	0.02015
7:31029092:T:C	50	100	0.99	0.01725
7:31029283:G:T	50	100	0.98	0.01961
7:31029534:G:A	50	100	1	0.01325
7:31029614:G:A	50	100	0.97	0.05102
7:31029765:G:A	49	100	0.82	0.02887
7:31030330:C:A	50	98	0.99	0.2903
7:31030440:C:T	50	100	0.93	0.0207
7:31030452:C:A	50	100	1	0.03976
7:31030476:A:G	50	100	1	0.07153
7:31030707:G:C	50	98	0.99	0.4317
7:31030751:T:C	50	98	0.99	0.4319
7:31030786:A:C	50	100	1	0.09241
7:31030939:A:G	50	98	0.94	0.01707
7:31031323:T:C	46	100	0.93	0.01216
7:31031415:T:C	50	98	0.99	0.3411
7:31032489:G:A	50	100	0.98	0.01398
7:31032613:C:T	50	98	0.99	0.3691
7:31032771:C:T	50	100	0.99	0.1051
7:31032854:C:T	50	98	0.99	0.3691
7:31033027:C:T	49	98	0.99	0.3092
7:31033202:C:T	50	100	0.98	0.0138
7:31033439:G:A	50	100	1	0.05828
7:31033448:G:A	50	100	1	0.05773
7:31033537:G:A	50	98	0.99	0.3094
7:31033561:T:C	50	98	0.96	0.07407
7:31033750:T:C	50	100	0.99	0.03885
7:31033880:A:G	50	100	1	0.06318
7:31034188:A:G	50	100	1	0.063
7:31034452:T:C	50	100	0.98	0.0423
7:31034599:G:T	50	98	0.98	0.3054
7:31034741:C:T	50	98	0.96	0.08769
7:31035264:C:T	50	98	0.97	0.2903
7:31035505:C:T	50	100	0.96	0.03776
7:31036106:C:T	50	100	0.94	0.06191
7:31036127:C:T	50	100	0.99	0.01616
7:31037475:G:C	50	98	0.97	0.1752
7:31038867:T:C	50	96	0.92	0.1901
7:31038927:A:G	50	94	0.9	0.2229
7:31039052:C:T	50	94	0.94	0.274
7:31039111:C:G	50	98	0.99	0.04611
7:31039173:C:A	50	96	0.93	0.1905
7:31039263:T:C	50	94	0.94	0.4933
7:31039736:G:C	50	98	0.95	0.1314
7:31039898:C:T	50	100	0.9	0.09477
7:31040015:C:G	50	92	0.91	0.3903
7:31040560:A:T	50	94	0.89	0.2019
7:31040614:C:T	50	96	0.87	0.06845
7:31041760:G:A	50	94	0.88	0.1797
7:31042084:A:G	50	96	0.87	0.04666
7:31042365:T:A	50	98	0.9	0.1658
7:31042536:G:T	50	96	0.9	0.26
7:31042910:A:G	50	92	0.92	0.3664
7:31043133:C:T	50	98	0.93	0.06463
7:31043386:G:A	50	100	0.86	0.01634
7:31043553:C:T	50	86	0.9	0.299
7:31043669:G:A	50	96	0.82	0.06373
7:31043732:T:C	50	100	0.97	0.01126
7:31044484:T:C	50	94	0.93	0.4791
7:31044653:G:T	50	96	0.97	0.04593
7:31045520:A:C	50	98	0.97	0.01035
7:31045547:T:C	50	94	0.9	0.1512
7:31045582:T:C	50	94	0.92	0.4132
7:31045708:C:T	50	98	0.93	0.01035
7:31045901:A:G	50	98	0.93	0.4769
7:31046056:G:A	50	92	0.91	0.1318
7:31047052:G:A	50	100	0.92	0.0256
7:31047689:G:A	50	100	0.92	0.01707
7:31047987:C:T	50	98	0.83	0.02505
7:31048121:C:G	50	96	0.93	0.2478
7:31048186:C:T	50	98	0.92	0.1432
7:31048233:G:A	50	94	0.94	0.4956
7:31048254:G:A	50	98	0.68	0.01543
7:31048278:T:C	50	94	0.94	0.1612
7:31048554:T:C	50	98	0.91	0.09259
7:31048615:G:T	50	96	0.93	0.132
7:31049247:G:A	50	98	0.92	0.02796
7:31049335:C:T	50	100	0.98	0.01235
7:31049445:A:G	50	92	0.94	0.4317
7:31049832:G:A	50	92	0.94	0.1336
7:31049968:C:T	50	92	0.95	0.4463
7:31050136:G:A	50	98	0.96	0.02505
7:31050316:C:A	50	98	0.94	0.05338
7:31050808:C:T	50	98	0.95	0.07407
7:31051353:G:A	50	98	0.94	0.11
7:31051574:A:G	50	94	0.94	0.2633
7:31051620:A:C	50	94	0.91	0.1754
7:31051677:G:C	50	100	0.98	0.05773
7:31052059:T:A	50	100	0.94	0.09386
7:31052475:C:G	50	100	0.98	0.02324
7:31052872:C:T	50	100	0.93	0.02179
7:31053297:G:T	50	100	0.94	0.2053
7:31053388:T:C	50	98	0.96	0.07462
7:31054112:G:A	50	98	0.93	0.04103
7:31054176:T:C	50	96	0.97	0.4829
7:31055643:C:T	50	100	0.97	0.02578
7:31055925:T:C	50	98	0.98	0.4595
7:31056155:C:A	50	96	0.98	0.4608
7:31056747:T:C	50	98	0.97	0.2037
7:31056986:C:T	50	100	1	0.01743
7:31057273:A:G	50	100	0.96	0.08315
7:31057320:C:T	50	98	0.97	0.4063
7:31057338:A:C	50	98	0.98	0.4679
7:31057843:T:G	50	98	0.96	0.3722
7:31058242:G:C	50	100	0.97	0.2634
7:31058472:C:G	50	100	0.97	0.2814
7:31058989:T:G	50	100	0.99	0.03667
7:31059571:T:C	50	100	1	0.03667
7:31059681:A:G	50	100	1	0.0276
7:31059853:C:A	49	100	0.97	0.104
7:31059910:G:A	50	98	0.99	0.02832
7:31060058:T:C	50	100	1	0.03867
7:31060073:C:G	50	100	1	0.03849
7:31060189:C:A	50	100	0.79	0.0285
7:31060209:C:T	50	98	0.96	0.1073
7:31060494:T:C	50	100	1	0.01888
7:31060777:A:G	49	98	0.97	0.2769
7:31060820:C:A	49	98	0.98	0.221
7:31061090:C:G	50	98	0.98	0.2204
7:31061167:G:C	50	98	0.98	0.2199
7:31061398:C:A	50	98	0.93	0.01525
7:31061781:A:G	50	96	0.98	0.4386
7:31062208:G:A	50	96	0.97	0.1193
7:31062216:T:G	50	98	0.98	0.04139
7:31062316:C:A	50	98	0.98	0.1013
7:31062538:G:A	50	100	0.97	0.1015
7:31062759:C:T	50	100	0.99	0.02996
7:31063350:G:C	50	100	0.98	0.1316
7:31063362:T:C	50	100	0.98	0.1314
7:31063408:T:A	50	98	0.97	0.01743
7:31063691:A:G	50	100	0.97	0.04793
7:31063916:A:G	50	100	0.99	0.08969
7:31063933:C:G	50	100	1	0.03322
7:31064016:A:G	50	100	0.97	0.1796
7:31064177:G:T	50	100	0.98	0.1309
7:31064562:C:T	50	100	0.98	0.1307
7:31064661:G:A	50	100	1	0.03322
7:31064718:T:C	50	100	0.99	0.03413
7:31064805:A:G	50	100	0.99	0.03413
7:31064948:G:A	50	100	0.98	0.1756
7:31065060:G:A	50	100	0.98	0.01888
7:31065421:G:A	50	98	0.76	0.0216
7:31065480:A:G	50	100	0.92	0.03813
7:31065497:G:A	50	100	0.9	0.02469
7:31065995:C:G	50	100	0.98	0.02015
7:31066332:T:C	50	98	0.98	0.4951
7:31066413:C:G	50	98	0.98	0.4501
7:31066824:C:T	50	98	0.84	0.0138
7:31066914:T:G	50	96	0.97	0.02614
7:31066924:A:C	50	100	0.99	0.01943
7:31067183:G:A	50	98	0.98	0.1507
7:31067227:A:G	50	98	0.97	0.4501
7:31067832:C:T	50	94	0.97	0.1892
7:31068217:A:G	45	100	0.78	0.03195
7:31068452:G:A	50	98	0.96	0.01924
7:31069031:C:T	50	100	0.94	0.01924
7:31069281:G:A	50	96	0.94	0.4542
7:31069363:G:A	50	100	1	0.05029
7:31069468:C:G	50	100	0.98	0.03758
7:31069495:C:T	50	98	0.96	0.05211
7:31069550:A:C	50	100	0.99	0.07135
7:31069628:C:G	50	98	0.98	0.02741
7:31069821:G:A	50	100	0.9	0.05138
7:31069843:G:C	50	100	0.81	0.03086
7:31069981:A:G	50	100	0.93	0.01652
7:31070153:C:T	50	98	0.95	0.1349
7:31070308:G:A	50	100	0.99	0.03794
7:31070499:G:A	50	100	0.97	0.05755
7:31070508:A:G	50	98	0.99	0.08715
7:31070619:G:A	50	100	1	0.01634
7:31070779:G:T	50	98	0.98	0.03595
7:31070796:A:C	50	98	0.97	0.02905
7:31070863:T:G	50	96	0.96	0.1992
7:31070917:G:A	50	98	0.85	0.02306
7:31070942:C:T	50	100	1	0.01634
7:31071007:C:T	50	100	0.91	0.0118
7:31071408:G:C	50	98	0.99	0.08569
7:31071543:G:A	50	98	0.96	0.02905
7:31071576:C:T	50	100	0.92	0.01997
7:31071667:C:A	50	98	0.97	0.08733
7:31071715:A:G	50	96	0.96	0.413
7:31071801:T:C	50	98	0.96	0.3148
7:31071826:C:T	50	96	0.96	0.4134
7:31071929:C:T	50	100	0.98	0.03086
7:31071993:A:G	49	100	1	0.01634
7:31072002:G:T	47	78.7	0.71	0.1271
7:31072093:C:T	50	96	0.96	0.4136
7:31072172:T:C	50	100	0.92	0.02288
7:31072393:G:A	50	98	0.94	0.0276
7:31072428:C:T	50	100	1	0.01652
7:31072503:T:C	50	98	0.98	0.08769
7:31072977:C:A	50	96	0.98	0.2976
7:31073446:A:T	50	98	0.98	0.02923
7:31073751:A:G	50	98	0.91	0.03177
7:31074297:A:T	50	98	0.98	0.2502
7:31074541:G:A	50	100	0.99	0.01616
7:31074630:C:T	50	98	0.97	0.01434
7:31074636:C:T	50	98	0.96	0.06826
7:31074648:C:A	50	100	0.94	0.08206
7:31074865:C:A	50	100	0.97	0.03958
7:31074987:C:T	50	100	0.95	0.02959
7:31075262:A:G	50	98	0.96	0.07516
7:31075400:A:G	50	98	0.94	0.0532
7:31075403:A:C	50	100	0.95	0.05084
7:31075575:C:T	50	100	0.92	0.01126
7:31075610:G:A	50	96	0.92	0.3929
7:31075802:G:A	50	100	0.81	0.02269
7:31075857:G:T	50	100	0.94	0.01634
7:31075871:G:C	50	100	0.98	0.01616
7:31076108:G:A	50	98	0.86	0.2407
7:31076486:G:A	50	92	0.62	0.03195
7:31076514:A:G	50	78	0.76	0.4114
7:31076553:G:A	50	80	0.78	0.4813
7:31076651:A:G	50	98	0.8	0.1086
7:31076689:T:G	50	98	0.93	0.02977
7:31076815:G:C	50	90	0.66	0.04956
7:31077022:C:A	50	98	0.72	0.01743
7:31077115:G:A	50	98	0.8	0.0285
7:31077248:T:G	50	98	0.74	0.01053
7:31078391:C:T	50	100	0.84	0.04484
7:31078479:C:T	50	100	0.96	0.05646
7:31078571:A:G	50	100	0.97	0.06808
7:31078662:G:A	50	100	0.97	0.06772
7:31078862:G:A	50	96	0.9	0.1122
7:31079013:G:A	50	100	0.89	0.02215
7:31079635:T:C	50	100	0.91	0.1289
7:31079771:C:G	50	100	0.97	0.05211
7:31079933:G:A	50	100	0.91	0.06699
7:31080374:T:A	50	100	0.91	0.02397
7:31081886:T:C	50	92	0.86	0.488
7:31082056:C:T	50	98	0.91	0.1229
7:31082851:T:A	50	92	0.88	0.4873
7:31082927:G:A	50	100	0.94	0.26
7:31082942:G:A	50	100	0.92	0.02306
7:31083015:C:T	50	92	0.87	0.4869
7:31083290:G:A	50	98	0.98	0.1325
7:31083404:C:T	50	98	0.84	0.02941
7:31083476:G:T	50	96	0.95	0.05719
7:31083534:A:G	50	98	0.9	0.02614
7:31083756:A:T	50	100	0.88	0.01834
7:31083800:C:G	50	98	0.97	0.04194
7:31085877:C:G	50	100	0.82	0.01253
7:31085957:T:G	50	100	0.97	0.01126
7:31087187:G:A	50	100	0.99	0.05229
7:31087544:C:T	50	100	0.98	0.0463
7:31087784:A:G	50	100	0.97	0.07135
7:31088403:T:C	50	100	0.98	0.06046
7:31088426:T:C	50	100	0.98	0.0463
7:31088943:G:A	50	100	0.99	0.05374
7:31089020:T:C	50	100	0.99	0.01779
7:31089123:T:C	50	96	0.91	0.132
7:31089560:G:A	50	100	0.99	0.1271
7:31089579:A:C	50	100	0.94	0.01434
7:31089706:G:A	50	100	0.99	0.05374
7:31090230:G:A	50	98	0.98	0.0679
7:31090247:C:T	50	98	0.98	0.1244
7:31090549:T:G	50	100	0.98	0.1265
7:31090555:T:A	50	100	0.99	0.1333
7:31090628:G:A	50	100	0.97	0.01471
7:31090790:G:A	50	100	0.96	0.04611
7:31090878:A:G	50	100	0.99	0.1262
7:31091224:A:G	50	100	0.98	0.0423
7:31091234:A:G	50	100	0.98	0.1382
7:31091272:T:C	50	100	0.99	0.01761
7:31091342:A:G	50	100	0.81	0.01107
7:31091420:G:C	50	100	0.99	0.05374
7:31091560:T:A	50	100	0.99	0.05374
7:31091566:G:A	50	100	0.99	0.1302
7:31091572:C:G	50	100	0.98	0.05374
7:31091693:C:T	50	100	0.99	0.02941
7:31091739:C:A	50	100	0.99	0.1298
7:31092408:C:T	50	100	0.98	0.06191
7:31092457:T:C	50	100	0.96	0.01071
7:31092777:C:T	50	100	0.98	0.0374
7:31092950:G:A	50	100	0.98	0.01126
7:31093431:A:G	50	100	0.98	0.06336
7:31093508:T:A	50	100	0.78	0.01452
7:31093511:C:T	50	100	0.98	0.01126
7:31093712:A:G	50	100	0.98	0.0118
7:31093751:T:C	50	100	0.96	0.01071
7:31093996:A:G	50	100	0.98	0.01761
7:31094285:A:G	50	96	0.76	0.03722
7:31094295:C:T	50	100	0.98	0.06518
7:31094496:C:T	50	100	0.92	0.02215
7:31094619:A:G	50	100	0.97	0.03468
7:31094701:C:T	50	100	0.98	0.08007
7:31094703:C:A	50	92	0.83	0.3177
7:31095195:T:C	50	92	0.84	0.2449
7:31095857:G:A	50	88	0.86	0.4913
7:31095890:C:G	50	92	0.83	0.4633
7:31096147:C:T	50	96	0.9	0.1403
7:31096186:T:C	50	98	0.84	0.06681
7:31096670:C:G	50	88	0.78	0.3399
7:31096996:C:A	50	88	0.77	0.4822
7:31097210:A:G	50	90	0.76	0.2288
7:31097389:C:T	50	90	0.83	0.2827
7:31097555:G:C	50	100	0.69	0.02487
7:31097582:A:G	50	88	0.77	0.1144
7:31098248:T:C	50	96	0.95	0.03976
7:31098482:G:A	50	96	0.98	0.482
7:31098587:A:G	50	98	0.99	0.4706
7:31098774:T:C	50	100	0.94	0.06699
7:31098889:G:A	50	98	0.99	0.465
7:31098915:G:A	50	100	0.77	0.0138
7:31099121:C:G	50	98	0.99	0.4753
7:31099451:C:T	50	98	0.97	0.04593
7:31099516:A:G	50	100	0.8	0.01017
7:31099534:C:T	50	98	0.99	0.1385
7:31099586:G:A	50	96	0.99	0.4668
7:31099718:G:C	50	98	0.99	0.465
7:31100525:G:A	50	96	1	0.1245
7:31100932:G:A	50	100	0.99	0.2745
7:31101128:A:C	50	100	0.92	0.02596
7:31101438:A:C	50	96	0.99	0.06881
7:31101474:T:C	50	98	0.98	0.03431
7:31101609:T:C	50	98	0.96	0.01507
7:31101740:A:T	50	98	1	0.1291
7:31101804:T:C	50	98	0.99	0.2643
7:31101862:C:T	50	98	0.99	0.1175
7:31101920:A:C	50	96	0.97	0.1191
7:31102328:T:A	50	98	0.97	0.1095
7:31102739:C:G	50	100	0.95	0.01543
7:31102867:C:T	50	98	0.97	0.09259
7:31103937:T:A	50	98	0.99	0.2366
7:31104336:G:A	50	98	0.99	0.4748
7:31105437:G:C	50	100	0.95	0.01307
7:31105908:A:C	50	98	0.97	0.01543
7:31106384:G:C	50	98	0.98	0.1282
7:31106609:C:A	50	100	0.91	0.01816
7:31106841:A:G	50	100	0.98	0.4483
7:31107161:C:G	50	100	0.97	0.01434
7:31107958:G:T	50	100	0.99	0.07534
7:31108147:T:C	50	100	0.99	0.2758
7:31108351:T:C	50	100	1	0.3989
7:31108665:G:T	50	100	0.99	0.4486
7:31109004:C:T	50	100	1	0.08751
7:31109439:T:G	50	100	0.99	0.3148
7:31109526:A:G	50	100	1	0.3148
7:31109669:T:G	50	100	0.99	0.441
7:31109683:A:G	50	100	1	0.01598
7:31110140:C:T	50	92	0.99	0.2943
7:31111517:A:C	49	100	1	0.01271
7:31111583:G:A	50	100	1	0.02959
7:31111965:A:C	50	100	1	0.4243
7:31112269:C:G	50	100	1	0.02651
7:31112270:T:G	50	100	1	0.02651
7:31112480:T:G	50	100	1	0.02669
7:31112964:T:C	50	100	1	0.3987
7:31113392:G:A	50	100	0.99	0.285
7:31113871:G:A	50	100	0.93	0.01906
7:31114900:C:T	50	100	0.99	0.07317
7:31114935:T:C	50	100	0.99	0.05247
7:31115642:T:C	50	100	0.97	0.05465
7:31115733:T:C	50	100	0.94	0.3707
7:31115734:G:A	50	100	0.99	0.07934
7:31115834:A:G	50	100	0.96	0.01362
7:31116188:G:A	50	100	0.98	0.102
7:31116266:C:G	50	100	0.98	0.1019
7:31116279:G:A	50	100	0.98	0.07553
7:31116649:C:A	50	100	1	0.01834
7:31116679:G:A	50	100	0.9	0.02251
7:31117382:C:T	50	100	0.99	0.1821
7:31117586:C:T	50	98	0.99	0.07716
7:31117694:A:T	50	100	0.96	0.2977
7:31117865:C:G	50	100	0.96	0.3876
7:31118022:A:G	50	98	0.99	0.08406
7:31118104:T:C	50	100	1	0.1861
7:31118640:T:C	50	100	0.95	0.02033
7:31118667:A:C	50	100	0.96	0.3533
7:31119522:G:A	50	100	1	0.01198
7:31119576:T:C	50	98	0.99	0.3725
7:31119629:G:A	49	100	0.99	0.4092
7:31120566:A:G	50	98	0.99	0.4421
7:31120695:A:G	50	100	0.99	0.2645
7:31120763:G:C	50	100	0.99	0.264
7:31120879:C:T	50	100	1	0.01198
7:31121019:C:T	49	100	0.94	0.03177
7:31121158:T:G	49	100	0.99	0.2854
7:31121255:G:A	50	100	0.98	0.1162
7:31121545:G:A	50	100	0.99	0.1825
7:31121639:A:G	50	100	0.99	0.2872
7:31122331:T:C	50	100	0.99	0.08696
7:31122723:C:G	50	98	1	0.04866
7:31122732:T:C	50	100	0.98	0.1846
7:31123061:A:C	50	100	0.99	0.2723
7:31123186:C:G	50	100	0.99	0.2638
7:31123356:A:G	50	98	0.99	0.2723
7:31123367:C:T	50	100	0.99	0.1823
7:31123389:T:C	50	100	0.98	0.4878
7:31123393:C:T	50	100	0.93	0.01852
7:31123521:G:A	50	98	0.96	0.03341
7:31123582:C:A	50	100	0.99	0.4012
7:31123713:A:G	50	100	0.93	0.01834
7:31123790:C:T	50	100	0.99	0.2727
7:31124093:C:A	50	100	0.99	0.07625
7:31124112:C:T	50	100	0.98	0.4147
7:31124115:C:T	50	100	0.97	0.07553
7:31124212:T:C	49	95.9	0.96	0.0512
7:31124227:T:G	50	94	0.72	0.0118
7:31124621:G:A	50	100	0.99	0.268
7:31124839:C:T	50	100	0.99	0.2629
7:31124963:A:C	50	94	0.88	0.08442
7:31125041:G:T	50	100	0.94	0.1231
7:31125144:G:C	50	98	0.98	0.3419
7:31125188:C:T	50	100	0.96	0.1195
7:31125441:T:C	50	100	0.96	0.1117
7:31125530:A:G	50	100	0.95	0.1191
7:31125577:C:T	50	100	0.98	0.06699
7:31125832:G:A	50	100	0.95	0.07571
7:31125953:A:G	50	98	0.83	0.112
7:31126001:C:T	50	96	0.94	0.3791
7:31126021:T:A	50	96	0.87	0.1768
7:31126070:C:T	50	100	0.94	0.3609
7:31126369:T:C	50	100	0.95	0.05519
7:31126596:C:G	50	100	0.98	0.01035
7:31126722:T:C	50	98	0.96	0.2885
7:31126952:A:T	50	100	0.84	0.01253
7:31127062:A:G	50	98	0.98	0.3154
7:31127661:T:C	50	100	0.94	0.01489
7:31127860:C:T	50	100	0.98	0.01017
7:31128131:T:C	50	100	0.98	0.01906
7:31128518:A:G	50	96	0.99	0.2743
7:31128789:G:A	50	98	0.93	0.0463
7:31128823:G:A	50	98	0.99	0.2731
7:31128839:T:C	50	98	0.99	0.2736
7:31128860:G:T	50	100	0.98	0.01198
7:31129004:A:T	50	100	0.84	0.01053
7:31129367:A:T	50	100	0.99	0.01906
7:31129619:A:G	50	100	0.98	0.3391
7:31130052:C:T	50	98	0.95	0.03068
7:31130066:A:G	50	100	0.99	0.01235
7:31130100:T:C	50	98	1	0.2943
7:31130206:T:C	50	98	0.95	0.06481
7:31130512:G:A	50	98	0.88	0.05374
7:31130655:C:T	50	100	0.96	0.01707
7:31131043:A:G	50	100	0.98	0.03304
7:31131150:A:G	50	100	0.96	0.01834
7:31131256:T:C	50	98	0.99	0.3056
7:31131867:C:T	50	98	0.96	0.04648
7:31131917:T:C	50	98	1	0.2838
7:31131986:G:A	50	98	1	0.2818
7:31132079:C:T	50	92	0.86	0.02233
7:31132239:A:G	50	100	0.96	0.05773
7:31132678:T:C	50	98	1	0.2838
7:31132972:T:A	50	100	1	0.2838
7:31133445:C:G	50	100	0.9	0.01779
7:31133689:C:A	50	100	0.98	0.01761
7:31134492:C:T	50	100	0.93	0.03867
7:31134497:A:G	50	98	0.99	0.3097
7:31134641:C:T	49	100	0.98	0.01707
7:31134728:A:T	50	100	0.93	0.05374
7:31134806:A:T	50	100	0.96	0.05664
7:31135272:T:C	49	95.9	0.99	0.3012
7:31135992:A:G	50	100	0.98	0.01688
7:31136076:C:T	50	98	0.97	0.1258
7:31136350:G:A	50	100	0.99	0.2137
7:31136792:T:C	50	100	0.98	0.01852
7:31137042:C:T	50	100	0.99	0.2133
7:31137116:A:G	50	98	0.99	0.3308
7:31137266:T:C	50	96	0.99	0.2936
7:31138325:T:A	50	98	0.95	0.03994
7:31138402:C:G	50	98	0.99	0.2596
7:31138445:C:T	50	96	0.98	0.3212
7:31138579:C:T	50	100	0.98	0.2694
7:31138743:C:T	50	98	0.94	0.02959
7:31139059:C:T	50	98	0.95	0.03976
7:31139135:G:A	50	100	0.99	0.3393
7:31139533:C:T	50	98	0.98	0.2925
7:31139651:A:G	50	100	0.92	0.02905
7:31139739:A:G	50	98	0.99	0.274
7:31140040:C:A	50	100	0.98	0.2716
7:31140168:G:T	50	98	0.97	0.2743
7:31140180:T:C	50	98	0.98	0.2743
7:31140222:T:C	50	98	0.98	0.2743
7:31140478:C:A	50	96	0.96	0.3422
7:31140610:A:G	50	96	0.96	0.3077
7:31140716:G:T	50	100	0.97	0.02923
7:31141002:A:G	50	98	0.94	0.1191
7:31141691:G:A	50	100	0.97	0.3569
7:31141840:G:T	50	100	0.98	0.4145
7:31141936:A:C	50	100	0.99	0.4089
7:31142113:A:G	50	100	0.99	0.408
7:31142120:T:A	50	100	1	0.05156
7:31142331:T:G	50	100	0.99	0.4083
7:31142363:A:G	50	100	0.96	0.1734
7:31142480:C:T	50	100	0.99	0.4083
7:31142561:G:C	50	100	0.88	0.01071
7:31142605:T:G	50	100	1	0.4083
7:31142776:C:A	48	100	1	0.4087
7:31142949:A:T	50	100	1	0.4087
7:31143008:T:A	50	100	1	0.4085
7:31143246:A:T	50	100	1	0.4087
7:31143324:T:A	50	100	1	0.4092
7:31143395:G:T	50	100	1	0.4083
7:31143583:A:C	50	100	1	0.4087
7:31143612:G:C	50	98	0.98	0.2257
7:31143823:A:G	50	100	1	0.4087
7:31143861:T:G	50	100	1	0.4087
7:31144005:G:A	50	100	1	0.4134
7:31144116:G:A	50	100	1	0.4087
7:31144331:T:G	39	94.9	0.77	0.01162
7:31144424:C:A	44	97.7	0.83	0.06609
7:31144490:C:T	49	98	0.99	0.461
7:31145162:C:A	50	98	0.99	0.0817
7:31145195:A:C	50	100	1	0.3473
7:31145199:G:T	50	100	1	0.4599
7:31145439:T:G	50	100	1	0.3566
7:31145482:C:T	50	100	1	0.409
7:31145506:T:A	50	100	0.99	0.1262
7:31145753:A:G	50	100	1	0.04412
7:31145837:A:C	50	100	1	0.3991
7:31145963:G:C	50	90	0.83	0.0236
7:31146140:T:C	50	100	0.99	0.3996
7:31146240:T:C	50	100	0.99	0.1196
7:31146368:A:T	50	100	1	0.05138
7:31146505:G:A	50	100	0.99	0.06427
7:31147044:C:T	50	100	1	0.05138
7:31147088:G:A	50	100	1	0.3279
7:31147235:C:T	50	100	1	0.1275
7:31147322:G:A	50	100	1	0.409
7:31147592:A:G	50	100	0.99	0.07208
7:31148101:G:A	50	100	1	0.1275
7:31148226:G:C	50	100	0.97	0.01071
7:31148243:T:C	50	100	1	0.1273
7:31148285:G:A	50	100	1	0.01107
7:31148302:G:T	50	100	1	0.1275
7:31148834:C:T	50	100	0.97	0.05737
7:31149199:T:A	50	100	1	0.4595
7:31149244:T:G	50	100	1	0.4085
7:31149299:T:C	50	100	1	0.3469
7:31149461:C:A	50	100	1	0.05138
7:31149462:G:A	50	100	1	0.4094
7:31149665:C:T	50	98	0.94	0.08043
7:31149671:C:T	50	100	0.98	0.4595
7:31150223:G:C	50	100	0.93	0.01452
7:31150453:C:T	50	100	0.99	0.2268
7:31151116:T:C	50	98	1	0.01198
7:31151729:G:T	50	100	0.99	0.08007
7:31151764:C:T	50	100	1	0.2288
7:31152374:G:C	50	100	1	0.409
7:31152441:C:T	50	100	0.79	0.02088
7:31152735:A:T	50	100	1	0.05138
7:31152787:C:A	50	100	1	0.2801
7:31153292:C:T	50	100	0.97	0.04757
7:31153305:T:C	50	98	1	0.4092
7:31153311:G:A	50	98	1	0.4092
7:31153356:A:G	50	100	0.97	0.03322
7:31153374:T:G	50	98	1	0.4092
7:31153507:A:G	50	100	1	0.409
7:31153737:C:T	50	100	1	0.1275
7:31154062:C:T	50	94	0.85	0.02996
7:31154095:G:C	50	100	1	0.3569
7:31154128:G:A	50	100	0.99	0.1736
7:31154199:C:A	50	100	0.98	0.04412
7:31154507:T:C	50	100	0.98	0.1532
7:31154841:C:T	50	100	0.98	0.05138
7:31154892:T:C	50	100	1	0.2894
7:31154904:T:G	50	100	0.99	0.02233
7:31154981:C:T	50	100	1	0.4094
7:31155444:C:G	50	100	0.96	0.04121
7:31156095:A:G	50	100	0.99	0.3624
7:31156978:G:A	50	100	1	0.4156
7:31157200:A:G	50	100	1	0.1275
7:31157301:C:T	50	100	1	0.4154
7:31157357:C:T	50	100	0.99	0.3544
7:31157685:A:G	50	100	1	0.4114
7:31157762:C:T	50	100	1	0.1275
7:31157800:G:A	50	100	0.98	0.01071
7:31157827:T:C	50	100	0.98	0.05138
7:31157912:C:G	50	100	0.97	0.02106
7:31158517:C:T	50	100	0.9	0.02614
7:31158533:C:T	50	100	0.99	0.2068
7:31158631:A:C	50	100	1	0.1275
7:31158930:G:C	50	100	1	0.1275
7:31158961:G:A	50	98	0.81	0.01507
7:31159653:G:A	50	100	1	0.4112
7:31159845:A:G	50	100	0.99	0.1442
7:31160058:A:G	50	100	0.99	0.1721
7:31160287:G:A	50	98	0.99	0.2088
7:31160460:A:G	50	100	1	0.1198
7:31160539:C:T	50	100	1	0.319
7:31160550:C:G	50	96	0.99	0.3542
7:31160675:G:A	50	100	0.98	0.1202
7:31160905:C:T	50	100	0.96	0.04267
7:31161010:G:T	50	100	0.98	0.01089
7:31161148:A:G	50	100	0.98	0.09659
7:31161434:A:G	50	100	1	0.3228
7:31161989:T:C	50	100	0.93	0.01561
7:31162914:T:C	50	100	0.99	0.1405
7:31162943:C:T	50	100	0.99	0.01961
7:31162990:G:A	50	100	1	0.4542
7:31163391:C:G	50	100	0.98	0.02088
7:31163606:C:G	50	100	0.99	0.1405
7:31163911:T:A	50	100	1	0.4544
7:31164241:C:T	50	100	0.98	0.09659
7:31164713:A:T	50	100	0.99	0.2714
7:31164889:C:T	50	100	0.99	0.4902
7:31165480:G:A	50	100	0.99	0.4902
7:31165504:T:C	50	100	0.99	0.1403
7:31165589:C:T	50	100	0.9	0.01089
7:31165841:C:A	50	100	1	0.1354
7:31166116:A:C	50	100	0.98	0.09659
7:31166147:T:G	50	100	0.99	0.2411
7:31166171:G:A	50	100	1	0.3978
7:31166590:G:A	50	100	0.99	0.459
7:31166699:A:G	50	100	1	0.4421
7:31167017:G:C	50	98	0.9	0.01779
7:31167116:C:A	50	100	0.92	0.09858
7:31168037:T:A	50	100	1	0.05338
7:31168632:C:T	50	100	0.96	0.06028
7:31168721:C:G	50	100	0.96	0.0118
7:31168734:G:A	50	100	0.99	0.4279
7:31168999:T:A	50	100	0.99	0.258
7:31169169:G:A	50	100	0.99	0.3907
7:31169405:G:A	50	100	0.99	0.4109
7:31169954:G:A	50	100	0.99	0.2794
7:31169992:C:T	50	100	0.99	0.4147
7:31170109:G:A	50	100	0.95	0.0187
7:31170182:T:C	50	100	0.99	0.3947
7:31170186:C:G	50	100	0.91	0.01979
7:31170195:C:T	50	100	0.91	0.01979
7:31170204:G:A	50	100	0.99	0.4147
7:31170829:T:C	50	100	0.96	0.06373
7:31170921:A:G	50	100	0.99	0.4168
7:31170927:T:G	50	100	0.94	0.03776
7:31170987:G:A	50	100	0.98	0.2598
7:31171105:C:T	50	100	1	0.01707
7:31171279:G:C	50	100	0.99	0.3969
7:31171557:C:T	50	100	0.99	0.4283
7:31172037:C:T	50	100	1	0.07081
7:31172255:G:T	50	100	0.99	0.4279
7:31172620:A:G	50	100	0.99	0.0394
7:31173057:C:T	50	100	0.99	0.4025
7:31173589:T:C	50	100	0.99	0.3833
7:31173606:C:T	50	100	0.93	0.0118
7:31173862:A:G	50	100	0.98	0.01271
7:31173947:T:C	50	100	1	0.4205
7:31173986:T:C	50	100	0.99	0.4205
7:31174033:G:A	50	98	1	0.2678
7:31174234:G:C	50	100	0.99	0.2464
7:31174314:G:T	50	100	0.99	0.063
7:31174474:C:T	50	100	1	0.01707
7:31174882:A:G	50	100	1	0.4156
7:31174915:G:A	50	100	0.97	0.02342
7:31174975:T:C	50	100	1	0.2667
7:31175068:T:C	50	100	1	0.2495
7:31175354:T:A	50	100	1	0.2994
7:31175612:C:A	50	100	1	0.2671
7:31175763:G:A	50	100	1	0.3203
7:31175998:A:G	50	100	0.99	0.03159
7:31176120:C:T	50	100	0.99	0.2496
7:31176313:T:C	50	100	0.99	0.03159
7:31176725:T:C	50	100	1	0.4156
7:31177252:C:A	50	100	0.95	0.01888
7:31177624:T:G	50	100	0.97	0.01162
7:31177648:C:T	50	100	1	0.3842
7:31177838:A:C	50	100	1	0.4214
7:31178196:C:T	50	100	1	0.299
7:31178574:G:A	50	96	0.76	0.01126
7:31178855:A:G	50	96	0.8	0.02923
7:31179077:G:T	50	100	0.97	0.01452
7:31179868:T:C	50	98	0.96	0.01688
7:31180224:C:T	50	100	0.99	0.2064
7:31180234:T:C	50	100	0.91	0.0118
7:31180550:A:G	50	100	1	0.3117
7:31180918:G:A	50	100	1	0.3869
7:31181519:G:A	50	100	1	0.3081
7:31181664:G:A	50	100	1	0.2988
7:31182178:A:G	50	100	1	0.282
7:31182480:G:A	50	100	1	0.25
7:31182508:T:C	50	100	1	0.05374
7:31183049:A:G	50	100	1	0.3115
7:31183314:A:G	50	100	1	0.2674
7:31183942:C:A	50	100	0.96	0.02052
7:31184268:G:A	50	100	1	0.3796
7:31184457:C:A	50	100	1	0.4001
7:31184606:C:A	50	100	0.99	0.342
7:31184608:C:A	50	100	0.99	0.4001
7:31184610:A:C	50	100	1	0.317
7:31185513:G:A	50	100	1	0.2509
7:31186145:T:C	50	98	1	0.4257
7:31186797:A:G	50	100	0.98	0.03776
7:31186988:A:C	50	100	1	0.4492
7:31187237:T:G	50	100	1	0.4432
7:31187426:G:C	50	100	1	0.05737
7:31187849:G:A	50	100	1	0.0167
7:31187968:C:T	50	100	1	0.05483
7:31188110:A:G	50	100	1	0.05483
7:31188473:C:G	50	100	1	0.4072
7:31188859:A:G	50	100	1	0.04847
7:31189034:A:C	50	100	1	0.3212
7:31189370:G:A	50	100	0.97	0.0118
7:31189557:T:C	50	100	1	0.4432
7:31189563:A:T	50	100	1	0.4432
7:31189573:T:A	50	98	0.7	0.01398
7:31190172:A:G	50	100	1	0.4434
7:31190212:A:G	50	100	1	0.03286
7:31190288:T:C	50	100	1	0.4435
7:31190359:A:C	50	100	1	0.03286
7:31190435:A:G	50	100	1	0.4434
7:31190546:A:G	50	100	1	0.03431
7:31190730:G:A	50	100	1	0.2431
7:31191050:T:C	50	100	0.98	0.0167
7:31191218:T:A	50	100	1	0.4001
7:31191505:C:T	39	89.7	1	0.2431
7:31191765:T:C	50	100	1	0.0118
7:31191963:C:T	50	100	0.94	0.01289
7:31192428:A:G	47	83	0.99	0.3208
7:31192614:G:A	50	100	1	0.435
7:31192733:A:C	50	98	0.98	0.2455
7:31193047:G:A	50	100	1	0.352
7:31193218:G:A	50	100	0.91	0.02052
7:31193656:G:T	50	100	1	0.345
7:31194153:T:C	50	100	0.98	0.01162
7:31194154:C:T	50	100	0.99	0.07117
7:31194497:C:T	50	100	1	0.3468
7:31194543:C:A	50	100	0.99	0.0768
7:31194800:C:G	50	100	1	0.3589
7:31195012:T:G	50	100	1	0.3589
7:31195013:A:T	50	100	1	0.3589
7:31195261:C:T	50	100	1	0.3589
7:31195561:G:A	50	100	0.99	0.0699
7:31196062:T:G	50	100	1	0.2761
7:31196417:T:C	50	100	0.94	0.01235
7:31196522:T:A	50	100	0.99	0.01743
7:31196575:T:C	50	100	1	0.2175
7:31196599:A:G	50	100	1	0.05465
7:31197302:C:G	49	100	0.99	0.04866
7:31197321:G:A	50	100	0.99	0.04866
7:31198210:A:G	50	100	0.99	0.01743
7:31198447:T:C	50	100	1	0.276
7:31198574:G:A	50	100	0.99	0.01743
7:31198696:T:C	50	100	1	0.05574
7:31198879:G:A	50	100	1	0.3466
7:31199126:A:T	50	100	1	0.08297
7:31199620:G:T	50	100	1	0.3359
7:31199728:T:C	50	100	1	0.3602
7:31199864:C:T	50	100	1	0.2959
7:31199955:C:G	50	100	0.95	0.01253
7:31200143:C:G	50	100	0.98	0.02251
7:31200192:C:T	49	100	1	0.2676
7:31200398:C:A	50	100	0.96	0.02215
7:31200458:T:C	50	100	0.99	0.3646
7:31200476:T:C	50	98	0.99	0.3646
7:31200514:T:G	50	100	0.99	0.3602
7:31200785:A:G	50	100	1	0.3598
7:31200835:A:G	50	100	1	0.01253
7:31201049:G:A	50	100	1	0.01253
7:31201095:G:A	50	100	0.99	0.02106
7:31201208:G:A	50	100	1	0.3003
7:31201423:T:C	50	100	0.99	0.03558
7:31201560:A:G	50	94	0.93	0.08224
7:31201634:T:C	50	100	1	0.3586
7:31202103:T:C	50	100	1	0.07789
7:31202134:C:T	50	96	0.92	0.0817
7:31202623:T:C	50	100	1	0.07789
7:31202722:A:G	50	100	0.99	0.01398
7:31202767:A:G	50	100	0.99	0.01398
7:31202856:A:G	50	100	1	0.01707
7:31202964:C:T	50	100	1	0.06627
7:31203300:T:C	50	100	1	0.07807
7:31203523:G:A	50	100	1	0.07734
7:31203609:G:A	50	100	0.99	0.3141
7:31204329:G:A	50	100	0.99	0.2747
7:31204720:A:G	50	100	1	0.01761
7:31205283:G:C	50	100	1	0.3397
7:31205532:T:C	50	100	1	0.2654
7:31205635:A:T	50	100	0.96	0.04158
7:31205717:T:C	50	100	1	0.2809
7:31205795:G:A	50	100	1	0.3324
7:31205866:G:A	50	100	0.96	0.04176
7:31206102:C:T	50	100	1	0.2645
7:31206716:T:C	50	100	1	0.2751
7:31206919:A:G	50	100	1	0.2918
7:31206955:C:T	50	100	1	0.287
7:31206959:T:A	50	100	1	0.01271
7:31207434:C:A	50	100	0.99	0.3568
7:31207441:G:A	50	100	0.99	0.03086
7:31208101:C:G	50	100	0.98	0.2291
7:31208298:C:T	50	100	1	0.3504
7:31208483:T:C	50	100	1	0.06572
7:31208608:G:A	50	100	0.99	0.2607
7:31208667:A:G	50	100	1	0.01126
7:31208869:C:G	50	100	1	0.04139
7:31208878:C:T	50	100	1	0.04139
7:31209155:T:C	50	100	0.98	0.2297
7:31209373:G:A	50	98	0.95	0.04212
7:31209462:C:T	50	100	0.99	0.01416
7:31209497:A:T	50	100	0.99	0.2605
7:31210207:A:G	50	100	1	0.05592
7:31210231:G:C	50	100	1	0.02197
7:31210320:G:A	50	100	0.98	0.03068
7:31211049:T:G	50	100	1	0.04158
7:31211079:C:T	50	100	1	0.01126
7:31211081:C:T	50	98	1	0.1033
7:31211124:G:A	50	100	1	0.01126
7:31211242:C:T	50	100	1	0.01271
7:31211351:G:A	50	100	0.99	0.04103
7:31211367:G:A	50	100	0.99	0.02378
7:31211456:C:T	50	92	0.97	0.4973
7:31212136:G:A	50	100	0.91	0.01924
7:31212345:A:T	50	100	1	0.2137
7:31212448:C:G	50	100	1	0.01126
7:31212863:C:T	50	100	1	0.3972
7:31212992:A:G	50	100	1	0.05537
7:31213178:G:T	50	98	1	0.3981
7:31213282:A:T	50	96	0.99	0.2945
7:31213350:G:A	50	100	1	0.01126
7:31213351:C:A	50	100	1	0.01126
7:31213459:T:C	50	100	1	0.3522
7:31213495:A:G	50	100	1	0.01126
7:31214584:A:G	50	100	0.92	0.01126
7:31214808:A:G	50	100	1	0.213
7:31215158:G:T	50	100	1	0.01707
7:31216030:C:G	50	100	1	0.01253
7:31216509:G:A	50	100	1	0.4027
7:31216726:G:T	50	100	1	0.2662
7:31216804:C:A	50	100	1	0.02487
7:31216894:C:T	50	100	0.95	0.0325
7:31216927:A:C	50	100	1	0.2662
7:31217015:G:A	50	100	1	0.4012
7:31217084:A:T	50	100	1	0.3542
7:31217152:A:G	50	98	0.84	0.02215
7:31217457:C:T	50	100	1	0.3994
7:31217840:G:T	50	100	1	0.2562
7:31217860:A:T	50	100	1	0.01707
7:31218419:A:G	50	100	1	0.2645
7:31219161:C:T	50	100	0.94	0.061
7:31219551:C:T	50	100	0.95	0.0472
7:31219791:T:C	49	95.9	1	0.06318
7:31219994:G:A	50	98	1	0.2687
7:31220161:A:C	50	98	1	0.2573
7:31220380:T:C	50	100	1	0.3991
7:31220433:G:A	50	100	1	0.04611
7:31220584:C:T	50	100	1	0.04702
7:31220614:G:C	50	100	1	0.4038
7:31220797:C:G	50	100	1	0.04611
7:31220945:G:T	50	100	1	0.04702
7:31221707:G:T	50	100	1	0.2749
7:31222419:T:C	50	100	1	0.05792
7:31223259:T:C	50	100	1	0.2656
7:31223271:A:G	50	100	1	0.4036
7:31223531:G:A	50	100	1	0.2171
7:31224815:G:A	50	100	1	0.2651
7:31224973:T:A	50	100	1	0.3301
7:31225385:A:G	50	100	1	0.2139
7:31225659:A:G	50	100	1	0.258
7:31225810:G:A	50	100	1	0.3301
7:31226006:T:C	50	100	1	0.3301
7:31226430:C:T	50	100	0.99	0.01961
7:31226623:G:A	50	100	0.99	0.04702
7:31226972:C:T	50	100	0.95	0.0236
7:31227045:G:C	50	100	1	0.352
7:31227354:C:A	50	100	1	0.348
7:31227743:G:A	50	100	1	0.05483
7:31228331:C:A	50	100	1	0.05483
7:31228348:G:A	50	100	0.97	0.02033
7:31228398:T:C	50	100	1	0.04666
7:31228432:C:T	50	100	1	0.404
7:31228926:T:C	50	100	1	0.0541
7:31228937:G:A	50	100	1	0.02524
7:31229020:G:A	50	100	1	0.2262
7:31229192:G:T	50	100	1	0.2262
7:31229847:T:A	50	100	1	0.2747
7:31230242:G:C	50	100	1	0.3996
7:31230355:G:C	50	100	1	0.2745
7:31231055:G:A	50	100	0.99	0.2642
7:31231596:G:T	50	100	0.95	0.02342
7:31231839:C:T	50	100	1	0.2229
7:31231901:G:T	50	100	1	0.2231
7:31232077:A:C	50	100	1	0.0118
7:31232238:G:A	50	100	0.99	0.2642
7:31232469:G:A	50	100	0.99	0.3484
7:31232560:T:C	50	100	1	0.0541
7:31232923:A:G	50	100	0.99	0.4038
7:31233188:A:G	50	100	0.99	0.4038
7:31233866:C:A	50	100	0.97	0.04866
7:31234097:C:T	50	100	0.99	0.2672
7:31234113:C:G	50	100	1	0.05792
7:31234132:G:T	50	100	1	0.3224
7:31234229:C:T	50	100	0.93	0.01216
7:31234560:G:A	50	100	0.98	0.04847
7:31234592:C:T	50	100	0.98	0.02542
7:31235896:A:T	50	100	1	0.2251
7:31236065:A:T	50	100	1	0.04666
7:31236097:G:A	50	98	0.99	0.3555
7:31237045:C:T	50	100	1	0.04702
7:31237326:A:G	50	98	0.99	0.3544
7:31237384:A:C	50	98	0.97	0.2905
7:31237402:G:A	50	98	0.99	0.402
7:31237724:C:T	50	100	0.95	0.02524
7:31238070:C:T	50	100	0.98	0.4991
7:31238147:T:C	50	100	0.98	0.4826
7:31238223:T:C	50	98	0.98	0.02723
7:31238283:T:C	50	100	0.99	0.1609
7:31238431:A:G	50	100	1	0.01834
7:31238643:C:T	50	100	1	0.05701
7:31238912:G:A	50	100	1	0.02723
7:31239236:G:A	50	100	1	0.01253
7:31239300:G:A	50	100	1	0.04666
7:31239312:A:C	50	100	1	0.07662
7:31239801:C:G	50	100	1	0.01253
7:31239969:A:G	50	100	1	0.07208
7:31240727:A:C	50	100	1	0.05864
7:31241165:C:A	50	100	1	0.02941
7:31241396:T:C	50	100	1	0.05664
7:31242557:C:G	50	100	1	0.04666
7:31242598:T:G	50	100	1	0.01253
7:31242644:A:G	50	100	1	0.04684
7:31242951:T:C	50	98	0.99	0.2912
7:31242958:T:G	50	98	0.99	0.2329
7:31243069:C:T	50	100	1	0.01253
7:31243572:T:G	50	98	1	0.4806
7:31243580:C:T	50	98	0.91	0.05174
7:31244150:G:A	50	100	1	0.3397
7:31244151:A:G	50	100	1	0.05574
7:31244173:A:G	50	100	1	0.07553
7:31244452:C:T	50	100	1	0.05864
7:31244667:C:G	50	100	1	0.05646
7:31244708:C:G	50	100	1	0.05719
7:31244960:G:A	50	100	1	0.05864
7:31244981:A:C	50	100	1	0.063
7:31244989:T:G	50	100	0.99	0.05628
7:31245100:G:A	50	100	1	0.04539
7:31245209:G:A	50	100	0.99	0.05864
7:31245397:T:C	50	100	1	0.05628
7:31245587:G:A	50	100	1	0.0463
7:31245885:G:A	50	100	1	0.05864
7:31246269:T:C	50	100	0.99	0.0463
7:31246688:A:G	50	100	1	0.06245
7:31247577:G:A	50	100	1	0.05683
7:31247632:C:A	50	98	0.93	0.06481
7:31247923:C:A	50	100	0.9	0.01634
7:31247924:G:A	50	100	1	0.05447
7:31248295:G:C	50	100	1	0.05919
7:31248329:C:G	50	100	1	0.04357
7:31248723:G:T	50	100	1	0.05683
7:31249102:G:A	50	100	0.99	0.427
7:31249366:C:G	50	100	1	0.06409
7:31249679:A:T	50	88	0.97	0.3934
7:31249694:T:G	50	100	0.93	0.01017
7:31250068:T:G	50	100	1	0.06028
7:31250551:A:G	50	100	1	0.06028
7:31250841:A:G	50	100	0.99	0.2444
7:31250958:A:C	50	100	0.99	0.25
7:31252064:T:A	50	100	1	0.05374
7:31252131:A:T	50	100	1	0.06028
7:31252238:A:G	50	100	1	0.06046
7:31252433:C:G	50	100	1	0.063
7:31252492:C:T	50	100	0.98	0.01634
7:31253125:A:G	50	100	1	0.06028
7:31253286:A:G	50	100	1	0.3019
7:31253305:G:A	50	100	1	0.063
7:31253416:A:G	50	100	1	0.05447
7:31253629:C:G	50	100	1	0.02687
7:31254246:T:G	50	100	1	0.06009
7:31254624:C:T	50	100	1	0.05991
7:31254668:G:T	50	100	1	0.2211
7:31254760:C:G	50	100	1	0.05701
7:31254803:G:A	50	100	1	0.2787
7:31254880:G:T	50	100	1	0.06028
7:31254994:G:A	50	100	0.98	0.04666
7:31255151:G:T	50	100	1	0.05374
7:31255174:C:T	50	100	1	0.01253
7:31255404:T:C	50	100	1	0.06009
7:31255724:A:G	50	98	1	0.264
7:31256123:G:A	50	96	0.8	0.02869
7:31256422:G:A	50	100	1	0.4136
7:31256624:G:A	50	100	1	0.4256
7:31256662:C:A	50	100	1	0.3079
7:31256761:G:A	50	100	1	0.06373
7:31256860:T:C	50	100	1	0.2446
7:31256935:G:A	50	100	1	0.4138
7:31257221:A:T	50	100	1	0.06536
7:31258420:T:C	50	100	1	0.04194
7:31258629:G:A	50	96	1	0.3016
7:31258695:A:G	50	98	1	0.4234
7:31258806:C:A	50	98	1	0.06554
7:31259030:G:A	50	100	1	0.04339
7:31259234:A:G	50	98	1	0.07008
7:31259313:T:C	50	100	1	0.05701
7:31259617:C:G	49	100	1	0.3183
7:31259693:A:G	49	89.8	0.97	0.05773
7:31260188:T:A	50	100	1	0.4286
7:31260200:A:G	50	100	1	0.4288
7:31260633:A:G	50	100	1	0.01725
7:31260719:A:G	50	100	1	0.2625
7:31260933:C:T	50	100	1	0.01289
7:31261165:G:A	50	100	1	0.4998
7:31261414:G:A	50	100	1	0.4267
7:31261802:G:A	50	100	1	0.01289
7:31262509:C:T	50	100	1	0.2489
7:31262701:T:A	50	100	1	0.02651
7:31262894:A:G	50	100	0.99	0.1725
7:31262906:G:T	50	100	0.99	0.07099
7:31262953:G:A	50	100	1	0.22
7:31263043:G:C	50	100	1	0.07825
7:31263120:C:T	50	98	0.99	0.2315
7:31263565:A:G	50	98	1	0.4811
7:31264519:A:G	50	100	1	0.07698
7:31264943:T:G	50	100	1	0.234
7:31265671:A:G	50	100	1	0.2338
7:31265945:T:A	50	100	1	0.01471
7:31267237:C:G	50	100	1	0.0915
7:31267478:G:A	50	100	1	0.0581
7:31267971:A:G	50	100	1	0.234
7:31268519:G:T	50	100	1	0.0797
7:31268586:C:T	50	100	0.98	0.2511
7:31268706:T:A	50	98	0.97	0.4947
7:31269394:T:C	50	100	1	0.1115
7:31269866:T:C	50	100	0.98	0.03704
7:31270170:C:T	50	100	1	0.05792
7:31270916:T:C	50	100	0.99	0.07807
7:31271502:G:A	50	100	1	0.3978
7:31271708:T:C	50	100	0.99	0.07789
7:31272043:A:G	50	100	1	0.2948
7:31272335:A:G	50	100	0.99	0.345
7:31272496:A:C	50	100	1	0.2346
7:31272709:C:T	50	100	0.99	0.07807
7:31272734:T:G	50	100	0.9	0.01797
7:31272856:G:C	50	96	0.96	0.2364
7:31273188:C:G	50	98	0.98	0.4842
7:31273205:G:C	50	98	0.98	0.4844
7:31273510:C:T	50	100	1	0.07662
7:31273655:T:G	50	100	1	0.0768
7:31273716:G:A	50	100	1	0.05792
7:31273754:C:T	50	100	0.96	0.03086
7:31274050:G:A	50	100	0.98	0.07662
7:31274139:T:C	50	100	1	0.07643
7:31274255:C:A	50	98	0.94	0.2349
7:31274339:A:T	50	100	1	0.07643
7:31274760:T:C	50	100	0.86	0.03322
7:31274806:T:A	50	100	1	0.07662
7:31274817:G:A	50	100	1	0.06064
7:31274827:T:C	50	100	0.98	0.4846
7:31275110:G:T	50	100	1	0.05792
7:31275929:C:T	43	88.4	0.92	0.3386
7:31275951:G:A	46	93.5	0.67	0.06917
7:31279378:A:G	50	98	1	0.2623
7:31279394:T:C	50	100	1	0.01253
7:31279489:A:C	50	100	0.99	0.374
7:31279563:G:C	50	100	0.99	0.374
7:31279636:T:A	50	100	0.99	0.3742
7:31279808:G:A	50	100	0.99	0.374
7:31280015:A:G	50	98	0.97	0.05701
7:31280260:A:C	50	100	1	0.05773
7:31280337:G:A	50	100	0.97	0.07244
7:31280342:T:C	49	100	1	0.06046
7:31280356:A:C	50	100	0.95	0.02705
7:31280427:G:A	50	100	0.97	0.2079
7:31280454:C:T	50	100	1	0.06046
7:31280552:T:C	50	100	0.97	0.02596
7:31280668:A:G	47	87.2	0.98	0.2184
7:31280682:G:A	46	84.8	0.98	0.3221
7:31281613:A:T	49	98	0.98	0.2269
7:31281727:A:G	50	100	0.99	0.372
7:31281775:A:T	50	100	0.96	0.04012
7:31282014:C:G	49	100	0.98	0.323
7:31282017:A:G	49	100	0.97	0.2253
7:31282111:G:T	50	100	1	0.07662
7:31282402:C:T	47	93.6	1	0.2554
7:31282567:A:T	39	76.9	0.98	0.3228
7:31282937:G:A	50	100	0.99	0.3742
7:31283207:C:T	50	100	0.99	0.3742
7:31283245:C:T	50	100	1	0.07625
7:31283258:T:G	50	100	0.99	0.3789
7:31283702:A:G	50	100	0.99	0.3742
7:31284492:T:C	50	100	0.99	0.2678
7:31285004:G:A	50	100	0.99	0.2749
7:31285261:T:C	50	98	0.97	0.05773
7:31285779:C:T	50	100	1	0.4219
7:31286035:G:T	50	98	0.99	0.2204
7:31286307:C:T	50	100	0.99	0.2738
7:31286368:C:G	50	100	0.99	0.2667
7:31286528:A:T	50	100	1	0.1828
7:31286621:T:A	50	100	0.99	0.2669
7:31286623:A:T	50	100	1	0.221
7:31286747:C:G	50	100	0.99	0.2651
7:31286812:T:C	50	100	0.99	0.2653
7:31287415:A:T	50	100	0.99	0.2649
7:31287686:G:A	50	100	1	0.2191
7:31287878:G:A	50	100	1	0.2191
7:31288108:G:A	50	100	1	0.2191
7:31288163:G:A	50	100	1	0.2193
7:31288266:C:T	50	100	1	0.05792
7:31288758:G:A	50	100	1	0.2191
7:31288834:G:A	50	100	0.99	0.2191
7:31288976:C:T	50	100	1	0.2191
7:31289004:G:A	50	100	1	0.2191
7:31289091:A:G	50	100	1	0.2362
7:31289095:G:A	50	100	0.97	0.04557
7:31289132:T:C	50	100	1	0.2191
7:31289152:G:A	50	100	1	0.2191
7:31289229:A:G	50	100	1	0.2191
7:31289240:A:C	50	100	1	0.07625
7:31289283:C:T	50	100	1	0.203
7:31289520:G:A	50	100	1	0.4223
7:31289542:G:C	50	100	1	0.01434
7:31289647:T:C	50	100	1	0.2186
7:31289680:G:A	50	100	1	0.203
7:31289887:A:G	50	100	0.92	0.04611
7:31289989:G:C	50	100	1	0.2061
7:31290390:G:A	50	100	1	0.05792
7:31290413:C:T	50	100	0.99	0.2912
7:31290649:G:T	50	100	1	0.2062
7:31290721:A:G	50	100	1	0.07662
7:31290892:C:T	50	100	1	0.2064
7:31290984:C:T	50	100	1	0.2188
7:31291024:C:T	50	100	0.98	0.07208
7:31291171:A:G	50	100	0.93	0.04466
7:31291453:G:A	50	100	0.99	0.07008
7:31291767:G:A	50	100	1	0.3733
7:31291837:C:T	50	100	1	0.453
7:31292309:G:A	50	100	1	0.07062
7:31292474:C:G	50	100	1	0.4515
7:31292510:C:T	50	100	1	0.0768
7:31292593:A:T	50	100	1	0.07226
7:31292825:G:A	50	100	1	0.07371
7:31293246:G:A	50	100	1	0.1834
7:31293298:G:C	50	100	1	0.1855
7:31293608:A:G	50	100	0.99	0.07407
7:31293616:T:C	50	100	1	0.1855
7:31294103:A:G	50	100	1	0.0768
7:31294333:C:T	50	100	1	0.1245
7:31294359:C:T	50	100	1	0.05937
7:31294421:C:T	50	100	1	0.1042
7:31294454:A:G	50	100	1	0.1857
7:31294484:T:G	50	100	1	0.0768
7:31294736:A:C	50	100	1	0.2556
7:31294744:T:C	50	100	1	0.2182
7:31294801:T:C	50	100	0.99	0.07407
7:31294819:A:T	50	100	1	0.2182
7:31294859:A:G	50	100	1	0.2556
7:31294912:A:T	50	100	1	0.3194
7:31295069:G:A	50	100	1	0.2188
7:31295080:T:G	50	100	1	0.1855
7:31295224:A:G	50	100	0.98	0.1888
7:31295261:C:A	50	100	1	0.2182
7:31295371:G:C	50	100	0.99	0.254
7:31295396:C:T	50	100	1	0.07643
7:31295483:A:G	50	98	1	0.335
7:31295588:C:T	50	100	1	0.3359
7:31296033:G:C	50	100	0.98	0.07426
7:31296260:T:A	50	100	1	0.1832
7:31296299:G:A	50	100	1	0.05937
7:31296335:C:A	50	96	0.98	0.2542
7:31296705:C:T	50	100	1	0.04448
7:31296753:A:G	50	100	1	0.02106
7:31296831:G:A	50	100	1	0.05937
7:31296948:A:G	50	100	0.99	0.1834
7:31297013:C:T	50	100	0.97	0.0325
7:31297139:C:T	50	100	1	0.04448
7:31297188:C:T	50	100	0.98	0.2115
7:31297209:G:A	50	100	0.98	0.2916
7:31297221:A:C	50	100	0.97	0.0728
7:31297228:T:G	50	100	0.98	0.3602
7:31297374:T:C	50	100	0.97	0.07534
7:31297798:C:T	50	100	0.99	0.05719
7:31297890:C:T	50	100	0.98	0.4682
7:31298187:C:G	50	98	1	0.07643
7:31298457:A:T	50	100	0.92	0.02106
7:31298625:T:C	50	100	0.99	0.05628
7:31299203:A:G	50	100	0.98	0.04739
7:31299394:G:A	50	100	0.97	0.2037
7:31299604:C:T	50	100	1	0.0541
7:31299846:C:T	50	100	0.99	0.1872
7:31301357:T:C	50	100	1	0.05374
7:31301687:A:G	50	100	1	0.05374
7:31301812:G:A	50	100	0.98	0.04775
7:31301873:T:A	50	100	0.98	0.07171
7:31302197:A:T	39	89.7	0.67	0.02905
7:31302199:A:T	40	92.5	0.63	0.02052
7:31302201:A:T	39	92.3	0.78	0.01943
7:31302203:A:T	40	100	0.64	0.01071
7:31302209:A:T	41	90.2	0.79	0.03341
7:31302217:A:T	46	97.8	0.76	0.02015
7:31302219:A:T	46	97.8	0.91	0.1028
7:31302221:A:T	46	100	0.94	0.03486
7:31302223:A:T	48	95.8	0.95	0.1088
7:31302234:C:T	49	98	0.75	0.02015
7:31302236:C:T	49	95.9	0.91	0.1024
7:31302240:C:T	48	95.8	0.95	0.1089
7:31302441:C:T	50	100	1	0.07843
7:31302935:G:A	50	100	0.99	0.06245
7:31303288:T:C	50	100	1	0.07589
7:31303417:A:G	50	100	1	0.06445
7:31303426:A:T	50	100	0.99	0.3115
7:31303447:G:A	50	100	1	0.06245
7:31303479:G:A	50	100	0.99	0.3115
7:31303867:G:A	50	100	0.98	0.06445
7:31303974:A:G	50	100	1	0.06445
7:31303988:C:A	50	100	0.98	0.1883
7:31304133:C:T	50	100	1	0.06445
7:31304283:T:C	50	100	0.99	0.4673
7:31304375:C:T	50	100	0.99	0.1612
7:31304379:C:T	50	100	0.99	0.4673
7:31304457:T:C	50	100	0.94	0.0748
7:31304517:C:T	50	100	0.99	0.4673
7:31304666:G:A	50	100	1	0.06209
7:31304682:G:C	50	100	0.99	0.4677
7:31304981:T:G	50	100	0.99	0.2219
7:31305151:G:T	50	100	0.99	0.2447
7:31305190:T:A	50	100	0.99	0.4682
7:31305220:A:G	50	100	0.99	0.4677
7:31305374:A:G	50	100	0.99	0.4675
7:31305726:A:G	50	100	0.98	0.1885
7:31305870:C:G	50	100	1	0.06209
7:31305957:C:T	50	100	1	0.06409
7:31305993:T:C	50	100	1	0.06209
7:31306231:C:T	50	100	0.99	0.4597
7:31306294:T:C	50	100	0.98	0.1741
7:31306350:T:A	50	100	1	0.07716
7:31306459:G:A	50	100	0.99	0.246
7:31306711:C:G	50	100	1	0.06427
7:31306765:T:C	50	98	0.99	0.4906
7:31306856:A:G	50	98	0.99	0.4268
7:31306861:T:C	50	98	0.99	0.4902
7:31306899:G:A	50	100	0.98	0.1741
7:31306989:G:A	50	100	1	0.06427
7:31307122:G:T	50	100	1	0.07716
7:31307218:A:T	50	100	0.99	0.2429
7:31307285:C:T	50	100	0.99	0.4976
7:31307363:T:C	50	100	0.99	0.4996
7:31307549:G:C	50	100	0.98	0.2442
7:31307836:T:C	50	100	0.99	0.2565
7:31307973:C:T	50	100	0.98	0.2073
7:31307974:G:A	50	100	1	0.02433
7:31308009:G:A	50	100	0.96	0.02505
7:31308534:G:T	50	100	1	0.06391
7:31308763:G:A	50	100	1	0.06391
7:31308852:C:T	50	100	0.97	0.02015
7:31308987:T:A	50	100	0.99	0.161
7:31309236:G:C	50	100	0.99	0.2525
7:31309333:C:T	50	100	0.99	0.4797
7:31309396:G:C	50	100	0.98	0.2473
7:31309524:A:C	50	100	0.99	0.3166
7:31309551:C:T	50	100	0.98	0.0345
7:31309571:G:A	50	100	0.99	0.2522
7:31309593:A:G	50	100	0.99	0.1618
7:31309738:G:A	50	100	0.98	0.2436
7:31310930:T:C	50	100	0.99	0.2282
7:31311152:A:G	50	98	0.99	0.2329
7:31311252:C:G	50	100	0.99	0.2422
7:31311631:T:C	50	100	0.99	0.2072
7:31311633:G:A	50	100	0.98	0.08696
7:31311726:C:T	50	98	0.99	0.1447
7:31311821:C:T	50	100	0.96	0.02578
7:31311983:C:T	50	98	0.98	0.06209
7:31312249:T:A	50	100	0.99	0.161
7:31312762:C:T	50	100	0.95	0.01743
7:31312891:C:T	50	100	0.98	0.3686
7:31312970:A:G	50	100	0.98	0.3686
7:31312982:C:T	50	100	1	0.06118
7:31313555:C:G	50	100	0.98	0.1547
7:31313591:T:A	50	100	0.98	0.2941
7:31313787:G:A	50	100	0.98	0.01979
7:31314017:C:T	50	100	0.97	0.01489
7:31314376:T:C	50	98	0.99	0.4065
7:31314476:G:A	50	100	0.97	0.1839
7:31314702:T:C	50	98	1	0.27
7:31314967:G:T	50	100	1	0.2687
7:31315103:T:C	50	98	1	0.3626
7:31316122:A:C	50	100	1	0.2438
7:31316358:G:A	50	100	1	0.2591
7:31316499:A:G	50	100	1	0.04194
7:31316539:A:G	50	100	1	0.2607
7:31316815:T:C	50	100	0.93	0.03159
7:31316947:C:G	50	100	1	0.0354
7:31317031:G:C	50	100	0.99	0.03558
7:31317486:T:A	50	100	1	0.01997
7:31318083:A:G	50	100	0.94	0.02233
7:31318189:C:T	50	100	1	0.01997
7:31318217:A:C	50	100	1	0.01997
7:31318285:T:C	50	100	0.99	0.08751
7:31318446:G:A	50	100	0.99	0.169
7:31318636:G:A	50	100	0.98	0.03704
7:31318670:C:A	50	100	1	0.01997
7:31319063:C:T	50	100	1	0.01997
7:31319136:G:A	50	100	0.96	0.04702
7:31319159:G:A	50	100	0.83	0.01144
7:31319193:T:C	50	100	0.99	0.1701
7:31319317:C:T	50	100	1	0.01997
7:31319820:A:G	50	100	0.99	0.3117
7:31319961:T:C	50	100	0.98	0.07571
7:31320002:G:A	50	100	0.96	0.1135
7:31320853:G:A	50	100	0.99	0.063
7:31321075:G:A	50	100	0.99	0.0354
7:31321116:C:G	50	98	1	0.3115
7:31321272:G:A	50	98	0.99	0.1585
7:31321358:G:T	47	100	0.99	0.1672
7:31321555:C:G	50	100	0.83	0.01144
7:31321998:T:C	50	100	1	0.3032
7:31322138:A:G	50	100	1	0.3032
7:31322696:G:A	50	100	1	0.303
7:31322871:A:G	50	100	1	0.303
7:31323637:G:C	50	98	0.99	0.3019
7:31324079:A:G	50	100	0.97	0.07571
7:31324183:C:A	50	100	1	0.09423
7:31324711:G:T	50	98	0.99	0.2284
7:31325023:A:G	50	100	0.98	0.07553
7:31325035:A:G	50	98	0.98	0.118
7:31325053:A:G	50	100	0.94	0.01997
7:31325431:A:G	50	100	1	0.01997
7:31325469:C:T	50	100	1	0.01997
7:31326144:G:T	50	98	0.99	0.3021
7:31327135:G:C	50	98	0.98	0.1169
7:31327364:G:C	50	98	0.99	0.3095
7:31327840:G:C	50	98	0.78	0.01525
7:31329111:G:A	50	100	0.98	0.1017
7:31329988:G:A	50	100	1	0.06409
7:31331538:C:G	50	98	0.88	0.04575
7:31331705:G:A	50	100	0.98	0.2721
7:31331802:C:T	50	100	0.97	0.2255
7:31331860:G:A	50	100	0.86	0.02251
7:31332139:G:A	50	100	0.97	0.04321
7:31332509:G:A	50	100	1	0.01235
7:31332539:T:G	50	100	0.98	0.2273
7:31332565:A:T	50	98	0.98	0.2269
7:31333741:T:A	50	100	0.92	0.02832
7:31334292:T:C	50	96	0.72	0.01325
7:31334296:T:C	50	92	0.76	0.01525
7:31334300:T:C	49	100	0.77	0.01325
7:31334308:C:T	46	91.3	0.94	0.09913
7:31334310:C:T	48	87.5	0.8	0.03086
7:31334330:T:C	50	90	0.69	0.05683
7:31334948:A:G	50	100	0.98	0.02033
7:31335295:A:G	50	98	0.98	0.3079
7:31335577:G:T	50	100	0.82	0.01017
7:31336143:T:G	50	98	0.98	0.3081
7:31336426:G:T	50	100	0.93	0.01489
7:31336970:C:A	50	100	0.98	0.1015
7:31337173:G:T	50	96	0.98	0.1536
7:31337214:A:G	50	100	0.95	0.05719
7:31337755:T:G	50	98	0.98	0.2698
7:31339319:A:G	50	100	0.99	0.2781
7:31340176:C:T	50	100	0.99	0.2315
7:31340225:A:T	50	100	0.95	0.04884
7:31341016:A:C	50	98	0.99	0.3079
7:31341203:A:G	50	100	0.95	0.05701
7:31341235:A:T	50	100	0.99	0.07262
7:31341280:G:A	50	100	0.91	0.05701
7:31341354:G:A	50	94	0.97	0.3241
7:31341529:C:G	50	98	0.99	0.2279
7:31342075:C:A	50	100	0.99	0.07898
7:31342355:T:C	50	98	0.9	0.02832
7:31342472:T:A	50	98	0.99	0.23
7:31342713:G:A	50	98	0.98	0.3099
7:31342890:A:C	50	100	0.98	0.1178
7:31343099:T:G	50	98	0.76	0.01434
7:31344916:T:A	50	100	0.91	0.0167
7:31345390:T:C	50	100	0.88	0.03813
7:31348749:C:T	50	100	0.91	0.01307
7:31349032:G:A	50	98	0.82	0.02269
7:31349063:T:C	50	98	0.94	0.04648
7:31350019:A:G	50	100	0.9	0.02378
7:31350112:C:T	50	98	0.96	0.05301
7:31350132:A:G	50	100	0.98	0.01779
7:31350220:C:G	50	100	0.98	0.01271
7:31350273:C:T	50	100	0.93	0.0187
7:31350332:T:C	50	100	0.98	0.02306
7:31351342:C:G	50	100	1	0.01162
7:31351605:A:C	50	100	0.93	0.0187
7:31352820:T:C	50	100	0.94	0.02905
7:31353237:T:C	50	100	0.91	0.02651
7:31353273:C:T	50	100	1	0.01325
7:31353713:G:A	50	100	0.9	0.01198
7:31353938:C:T	50	100	0.95	0.2798
7:31354109:C:T	50	100	0.92	0.02614
7:31354324:C:T	50	100	1	0.01198
7:31354344:T:A	50	100	0.91	0.01198
7:31354574:A:G	50	100	1	0.0216
7:31355306:T:C	50	100	1	0.01235
7:31355523:C:T	50	98	0.89	0.08914
7:31355864:T:C	50	100	0.99	0.1049
7:31355935:T:C	50	98	0.93	0.1098
7:31356104:T:C	50	98	0.95	0.05301
7:31356425:C:G	50	100	0.97	0.02887
7:31356582:A:G	50	100	0.97	0.02397
7:31357052:C:T	50	100	0.96	0.02397
7:31357119:C:T	50	100	0.96	0.02397
7:31357535:C:G	50	100	1	0.01924
7:31357616:G:A	50	98	0.97	0.1561
7:31358205:T:C	50	98	0.96	0.02197
7:31359066:C:T	50	98	0.94	0.2219
7:31359564:G:C	50	98	0.79	0.02269
7:31359719:T:G	50	98	0.96	0.368
7:31359762:A:T	50	100	1	0.01325
7:31360240:A:G	50	98	0.95	0.02251
7:31360338:G:T	50	82	0.85	0.1623
7:31360918:A:G	48	97.9	1	0.01634
7:31361037:C:T	50	100	0.97	0.01598
7:31361840:T:C	50	98	0.96	0.05792
7:31361853:A:G	50	100	0.96	0.01452
7:31362385:C:T	50	100	0.92	0.01652
7:31362756:A:C	50	98	0.96	0.1318
7:31363594:C:T	50	100	0.96	0.1293
7:31363868:C:T	50	100	0.86	0.01779
7:31364184:G:A	50	100	0.92	0.01307
7:31364277:T:G	50	100	0.99	0.06609
7:31364360:A:T	50	96	0.97	0.2654
7:31364444:C:T	50	98	0.83	0.01344
7:31364903:T:C	50	100	0.9	0.01707
7:31364987:C:T	50	100	0.97	0.02796
7:31365094:C:T	50	100	0.98	0.1718
7:31365162:A:G	50	98	0.96	0.05955
7:31365299:C:T	50	98	0.99	0.0561
7:31365314:A:G	50	98	0.97	0.07317
7:31365612:T:A	50	100	0.97	0.1661
7:31365748:C:T	50	100	0.97	0.1661
7:31367064:C:T	50	98	0.98	0.1897
7:31367071:T:A	50	98	0.94	0.02378
7:31367827:G:A	50	100	0.98	0.1903
7:31367867:C:A	50	100	0.97	0.1431
7:31368287:G:A	50	100	0.97	0.1474
7:31368319:C:A	50	100	0.98	0.1454
7:31368878:G:A	50	100	0.99	0.07516
7:31368994:G:A	50	100	0.98	0.02796
7:31369012:C:T	50	100	0.99	0.07317
7:31369225:C:T	50	100	0.98	0.02832
7:31369532:C:T	50	98	0.98	0.1625
7:31370702:G:A	50	100	0.98	0.02796
7:31371106:A:G	50	100	0.94	0.04956
7:31371572:C:G	50	100	1	0.07171
7:31372151:T:C	50	98	0.98	0.264
7:31373136:C:A	50	98	0.78	0.01434
7:31373157:G:A	50	100	0.98	0.4007
7:31373527:T:A	50	98	0.99	0.163
7:31373689:C:T	50	100	0.98	0.3268
7:31374113:G:A	50	100	0.87	0.02451
7:31374225:C:T	50	100	0.98	0.1434
7:31374584:G:C	50	100	0.99	0.2916
7:31375641:A:G	50	100	0.99	0.2918
7:31375960:T:C	50	100	1	0.01561
7:31376117:T:C	50	98	0.99	0.1716
7:31376709:A:T	50	100	0.96	0.4468
7:31376777:G:A	50	98	0.84	0.01434
7:31376799:C:T	50	100	0.98	0.01017
7:31376934:C:A	50	98	0.96	0.1625
7:31377240:G:T	49	98	0.9	0.01561
7:31377469:A:G	50	100	0.98	0.02923
7:31377555:C:G	50	98	0.97	0.1175
7:31377940:C:T	50	100	0.97	0.4504
7:31378510:A:G	50	100	0.78	0.0118
7:31378521:G:T	50	100	0.94	0.1285
7:31378803:G:A	50	100	0.94	0.02378
7:31379067:G:A	50	100	0.99	0.1122
7:31379604:C:A	50	100	1	0.06881
7:31379652:C:T	50	100	0.98	0.1338
7:31380054:C:A	50	100	0.98	0.0167
7:31380453:G:T	50	100	0.98	0.08824
7:31380466:G:A	50	100	0.99	0.1122
7:31380619:T:C	50	100	0.99	0.1126
7:31380662:T:A	50	100	0.94	0.01126
7:31380695:T:C	50	98	0.98	0.2618
7:31380852:T:C	50	100	0.9	0.02215
7:31381113:C:T	50	100	0.98	0.1147
7:31381354:A:C	50	98	0.95	0.01289
7:31381529:T:C	50	100	0.94	0.06481
7:31382446:T:G	50	100	0.97	0.05592
7:31382710:T:C	50	100	1	0.1193
7:31382711:A:C	50	100	1	0.1193
7:31382726:A:C	50	98	0.98	0.01325
7:31383053:A:G	50	100	0.98	0.2331
7:31383102:T:C	50	100	0.99	0.1013
7:31383170:T:C	50	98	0.96	0.04085
7:31383223:C:G	50	100	0.98	0.2026
7:31383738:G:A	50	98	0.99	0.4817
7:31383758:C:T	50	100	0.94	0.01507
7:31383762:C:A	50	100	0.93	0.03794
7:31383876:A:G	50	100	1	0.09041
7:31384153:A:T	50	100	1	0.06917
7:31384517:A:C	50	100	0.92	0.0138
7:31385015:G:A	50	100	0.99	0.03123
7:31385093:G:A	50	100	0.99	0.3602
7:31385285:C:T	50	98	0.98	0.2024
7:31385911:C:T	50	100	0.97	0.03177
7:31386069:G:A	50	100	0.99	0.4256
7:31386070:C:T	50	100	1	0.01126
7:31386571:G:A	50	100	1	0.4096
7:31386599:T:G	49	100	1	0.07081
7:31386639:A:G	50	100	0.98	0.05882
7:31386673:G:A	47	89.4	0.92	0.4208
7:31386678:T:G	42	100	1	0.0187
7:31386756:C:T	43	86	0.74	0.04176
7:31386794:T:C	30	86.7	0.65	0.01434
7:31386869:A:G	40	90	0.93	0.1981
7:31386968:T:A	49	98	0.99	0.1013
7:31386977:G:T	50	100	0.99	0.441
7:31387063:A:G	49	95.9	0.92	0.144
7:31387104:T:C	50	96	0.98	0.1652
7:31387106:C:T	50	94	0.98	0.1663
7:31387113:A:G	49	95.9	0.98	0.1661
7:31387157:T:A	44	90.9	0.99	0.258
7:31387168:T:A	46	100	0.98	0.0679
7:31387197:A:G	45	80	0.74	0.102
7:31387241:G:A	48	100	0.95	0.02415
7:31387344:T:C	38	78.9	0.7	0.1333
7:31387346:T:C	38	78.9	0.7	0.1374
7:31387451:A:G	49	91.8	0.97	0.2137
7:31387607:G:A	50	100	1	0.02959
7:31387649:T:C	50	100	1	0.1941
7:31387652:C:T	50	100	0.98	0.1661
7:31387687:A:T	50	100	1	0.1984
7:31387689:T:C	50	100	0.98	0.0345
7:31387703:C:T	50	100	1	0.1066
7:31388017:A:G	50	100	1	0.1901
7:31388100:T:A	50	100	1	0.1901
7:31388637:T:C	50	100	1	0.06118
7:31388729:A:G	50	100	1	0.0236
7:31388811:T:G	50	100	0.99	0.01652
7:31388890:A:G	50	100	1	0.1068
7:31388953:G:C	50	100	0.98	0.06845
7:31389375:G:A	50	100	1	0.02959
7:31389490:C:T	50	100	1	0.02977
7:31389537:G:A	50	100	0.97	0.02487
7:31389632:T:C	50	100	0.98	0.06845
7:31390409:C:T	50	100	1	0.1906
7:31390547:C:G	50	100	1	0.01089
7:31390551:C:T	50	100	0.97	0.01126
7:31390884:C:G	50	100	1	0.1979
7:31390984:G:A	50	100	1	0.1051
7:31391559:G:A	50	100	0.99	0.05755
7:31391562:C:A	50	100	1	0.07135
7:31391765:T:C	50	100	1	0.03032
7:31391791:G:T	50	100	0.98	0.05156
7:31392218:A:G	50	100	0.92	0.02324
7:31392704:G:C	50	100	1	0.02977
7:31392862:C:T	50	98	0.96	0.02269
7:31393110:T:C	50	100	1	0.1952
7:31393758:C:T	50	100	1	0.1418
7:31393763:G:C	50	100	0.99	0.05828
7:31393910:G:A	50	100	0.92	0.0512
7:31394056:A:G	50	100	1	0.1147
7:31394134:C:T	50	100	1	0.1906
7:31394467:T:C	50	100	0.98	0.06845
7:31394619:T:C	50	100	1	0.1981
7:31394791:G:T	50	100	1	0.1908
7:31394855:G:A	50	100	1	0.01017
7:31395079:C:T	50	100	1	0.1977
7:31395158:G:T	50	100	0.98	0.06845
7:31395393:T:C	50	100	1	0.05991
7:31395548:C:T	50	100	0.98	0.05065
7:31395572:A:G	50	100	1	0.1954
7:31395612:G:A	50	100	1	0.2469
7:31395642:G:A	50	100	1	0.1149
7:31395710:T:G	50	100	0.97	0.01997
7:31395731:C:A	50	100	0.97	0.01997
7:31395740:T:C	50	100	0.97	0.01997
7:31395800:T:C	50	100	1	0.1981
7:31395897:T:C	50	100	0.97	0.0345
7:31395917:G:A	50	100	0.97	0.05011
7:31396130:A:G	50	100	0.99	0.2956
7:31396508:G:A	50	100	1	0.1915
7:31396602:C:T	50	100	1	0.1184
7:31396712:G:A	50	100	1	0.1184
7:31396900:A:G	50	100	0.85	0.01452
7:31397088:T:C	50	100	0.98	0.01543
7:31397158:A:G	50	100	1	0.1186
7:31397246:C:T	50	100	0.98	0.3206
7:31397250:A:G	50	100	0.99	0.195
7:31397632:C:T	50	100	1	0.1049
7:31397633:G:A	50	100	1	0.01325
7:31398373:A:G	50	100	0.99	0.195
7:31398487:C:A	50	100	1	0.1186
7:31398728:C:A	50	100	0.99	0.1327
7:31398758:C:T	50	100	0.99	0.2466
7:31398848:T:C	50	100	1	0.09405
7:31398996:A:G	50	100	0.99	0.1948
7:31399122:C:A	50	100	0.98	0.06826
7:31400037:C:G	50	100	0.99	0.195
7:31400129:T:G	50	100	0.99	0.1545
7:31400350:C:T	50	88	0.97	0.4334
7:31400358:C:T	48	91.7	0.88	0.03922
7:31400360:C:T	50	76	0.95	0.3023
7:31400362:C:T	50	96	0.98	0.191
7:31400491:A:G	49	100	1	0.01017
7:31400870:G:A	50	100	0.99	0.2968
7:31401035:C:G	50	100	1	0.1285
7:31401276:C:G	50	100	0.99	0.1879
7:31401448:A:T	50	100	0.99	0.195
7:31401645:T:G	50	100	0.98	0.10780000000000001
7:31401710:G:A	50	100	0.98	0.01471
7:31401893:A:C	50	100	1	0.1906
7:31402152:T:C	50	100	1	0.1952
7:31402183:C:A	50	100	0.95	0.01507
7:31402457:A:T	50	100	1	0.1903
7:31402480:G:T	50	100	1	0.01107
7:31402635:T:C	50	100	1	0.1952
7:31403091:A:T	50	100	1	0.1901
7:31403344:T:G	50	100	1	0.1066
7:31403743:A:G	50	100	1	0.1663
7:31403745:A:G	50	100	1	0.1901
7:31403931:G:T	50	100	0.98	0.02996
7:31403982:C:T	50	100	1	0.1901
7:31404250:A:T	50	98	1	0.1899
7:31404395:C:T	50	100	1	0.01924
7:31404396:G:A	50	100	1	0.1661
7:31404560:G:A	50	100	0.96	0.02614
7:31405123:C:A	50	100	1	0.1903
7:31405281:C:T	50	100	1	0.1901
7:31405455:G:A	50	100	1	0.1901
7:31405799:G:A	50	100	0.99	0.2571
7:31405830:C:T	50	100	1	0.02142
7:31405984:C:T	50	100	1	0.3745
7:31406201:C:T	50	100	0.99	0.222
7:31406400:A:G	50	100	0.99	0.1523
7:31406461:C:T	50	100	0.98	0.05773
7:31406487:A:G	50	100	0.99	0.2237
7:31406546:T:C	50	100	0.99	0.10780000000000001
7:31407649:G:A	50	98	1	0.0394
7:31408535:A:G	50	98	0.94	0.01943
7:31408692:A:G	50	100	0.92	0.01035
7:31409260:A:G	50	100	1	0.09967
7:31409518:A:G	50	100	0.92	0.01089
7:31409521:G:C	50	100	1	0.05828
7:31409555:C:T	50	94	1	0.4426
7:31409591:G:A	50	96	1	0.4426
7:31409713:T:A	50	100	1	0.01434
7:31409715:G:A	50	100	1	0.01434
7:31410209:C:T	50	100	1	0.09985
7:31410334:C:A	50	100	1	0.09985
7:31410388:G:A	50	100	1	0.09985
7:31410757:G:A	50	96	1	0.4417
7:31411033:G:A	50	98	0.99	0.1995
7:31411559:G:C	50	100	1	0.05828
7:31411651:A:G	50	100	1	0.0423
7:31412110:A:G	50	100	1	0.1
7:31412314:A:G	50	100	0.97	0.04031
7:31412345:G:A	50	100	1	0.05792
7:31412412:T:C	50	98	0.99	0.378
7:31412518:G:C	50	100	1	0.01198
7:31412742:T:C	50	100	1	0.1169
7:31413058:G:T	50	100	1	0.01471
7:31413101:C:T	50	100	1	0.1011
7:31413372:C:G	50	100	1	0.04085
7:31413650:G:T	50	100	1	0.04103
7:31414429:C:A	50	100	0.99	0.02142
7:31414684:G:C	50	100	0.99	0.2003
7:31414856:C:T	50	100	0.98	0.01416
7:31414950:T:G	50	98	0.99	0.2012
7:31415006:G:T	50	100	1	0.09731
7:31415033:C:T	50	100	0.98	0.3326
7:31415176:T:C	50	100	0.99	0.06863
7:31415268:C:T	50	98	0.99	0.2008
7:31415561:T:C	50	100	0.99	0.06845
7:31417607:T:C	50	100	0.99	0.3871
7:31417701:A:G	50	100	0.99	0.01416
7:31417756:C:A	49	100	0.97	0.04793
7:31418195:A:T	50	98	1	0.09713
7:31419158:G:T	50	100	0.99	0.2309
7:31419182:C:T	50	100	0.97	0.01489
7:31419656:G:A	50	100	0.92	0.08297
7:31419809:G:T	50	100	1	0.01634
7:31420045:A:G	50	98	1	0.1485
7:31420401:T:C	50	100	0.84	0.01307
7:31420862:C:A	50	100	0.99	0.3987
7:31421169:A:G	50	100	1	0.06718
7:31421606:T:C	50	100	1	0.1509
7:31421950:T:C	50	100	0.99	0.398
7:31422002:A:C	50	100	1	0.04012
7:31422016:T:G	50	98	1	0.1498
7:31422185:A:G	50	100	0.99	0.1585
7:31422217:G:C	50	100	0.98	0.2328
7:31422321:C:T	50	100	0.97	0.0354
7:31422431:A:G	50	100	0.99	0.1552
7:31422956:C:T	50	100	0.98	0.232
7:31423300:G:A	50	100	0.99	0.301
7:31423555:T:C	50	100	0.99	0.2426
7:31423565:G:A	50	100	0.97	0.03885
7:31423894:T:A	50	100	0.95	0.03522
7:31424113:A:G	50	100	0.99	0.112
7:31424179:T:G	50	96	0.99	0.297
7:31424379:A:T	50	100	0.95	0.03522
7:31424418:T:C	50	100	0.98	0.1638
7:31425121:C:G	50	100	0.99	0.1102
7:31425261:T:A	50	100	1	0.03903
7:31425285:A:G	50	98	0.99	0.2358
7:31425630:A:C	50	100	0.99	0.1117
7:31425659:T:C	50	100	0.99	0.1258
7:31425744:A:G	50	98	0.99	0.3865
7:31425761:A:G	50	100	0.99	0.1117
7:31425997:A:C	50	100	0.92	0.01398
7:31426129:G:A	50	98	0.99	0.386
7:31426196:G:T	50	96	1	0.2347
7:31426581:A:G	50	100	0.96	0.0167
7:31426763:G:A	50	100	0.99	0.2184
7:31426802:C:T	50	100	0.97	0.0866
7:31426832:A:T	50	100	0.99	0.2164
7:31427007:A:G	50	98	0.99	0.2351
7:31427237:A:C	50	100	0.98	0.1293
7:31427283:A:G	50	100	0.96	0.01616
7:31427298:G:A	50	100	0.94	0.01416
7:31427435:A:C	50	100	0.96	0.0158
7:31427883:C:A	50	100	0.81	0.03159
7:31428317:A:G	50	100	0.96	0.3066
7:31428341:G:A	50	98	0.98	0.366
7:31428425:C:A	50	98	0.96	0.03867
7:31428426:G:A	50	98	0.99	0.2384
7:31428692:T:G	50	98	0.98	0.4729
7:31428800:T:C	50	100	0.93	0.01198
7:31428849:G:A	50	100	0.95	0.01071
7:31429200:A:G	50	100	0.97	0.1509
7:31429615:G:A	50	100	0.97	0.4924
7:31429878:A:G	50	100	0.99	0.3433
7:31430168:A:G	50	100	0.96	0.06681
7:31430186:G:C	50	100	0.97	0.1992
7:31430192:C:G	50	100	0.98	0.3431
7:31430219:A:G	50	100	0.98	0.06336
7:31430248:C:T	50	100	0.97	0.1763
7:31430249:G:A	50	100	0.96	0.3068
7:31430444:G:A	50	100	0.95	0.05901
7:31430856:G:A	50	100	0.92	0.08097
7:31430862:C:A	50	100	0.97	0.484
7:31431096:G:A	50	100	0.98	0.05447
7:31431295:G:A	50	98	0.98	0.3114
7:31431387:G:C	50	100	1	0.02106
7:31431453:C:T	50	100	0.88	0.01126
7:31431591:C:T	50	98	0.98	0.3362
7:31431879:G:A	50	98	0.98	0.455
7:31432056:G:A	50	100	1	0.02106
7:31432314:G:C	50	98	0.99	0.3032
7:31432317:C:T	50	100	1	0.02106
7:31432336:A:G	50	98	0.98	0.2654
7:31432343:T:C	50	100	1	0.01525
7:31432412:C:T	50	100	0.98	0.09622
7:31432423:G:A	50	100	0.95	0.06009
7:31432437:G:A	50	98	0.88	0.01507
7:31432447:T:C	50	98	0.99	0.2818
7:31432448:G:A	50	98	0.91	0.02705
7:31432559:C:T	50	100	1	0.02106
7:31433069:C:G	50	98	0.94	0.02342
7:31433765:C:T	50	100	0.99	0.2961
7:31434084:C:A	50	98	0.98	0.08987
7:31434133:C:T	50	100	1	0.3145
7:31434411:C:T	50	100	1	0.2923
7:31434546:T:A	50	100	1	0.3635
7:31434911:C:T	50	100	0.99	0.07117
7:31435349:T:C	50	100	1	0.3524
7:31435969:A:G	50	98	0.97	0.04067
7:31436137:G:T	50	100	1	0.3526
7:31436160:A:G	50	100	1	0.3526
7:31437658:C:A	50	100	1	0.3555
7:31437668:A:C	50	100	1	0.3555
7:31437755:G:A	50	100	0.98	0.3873
7:31437923:T:C	50	100	0.99	0.2932
7:31438117:T:C	50	100	1	0.2921
7:31438152:A:G	50	100	0.99	0.06082
7:31438334:G:C	50	100	1	0.3524
7:31438483:A:T	50	100	1	0.2923
7:31440043:G:A	50	100	1	0.3422
7:31440591:C:G	50	100	0.95	0.05501
7:31440718:C:T	50	100	1	0.2879
7:31441110:G:A	50	100	1	0.2879
7:31441251:A:G	50	100	1	0.2879
7:31441888:A:G	50	98	1	0.03322
7:31442016:A:T	50	100	1	0.2879
7:31442129:T:C	50	100	0.88	0.01307
7:31442136:T:C	50	100	1	0.2743
7:31442734:A:G	50	100	1	0.2879
7:31442831:A:G	50	100	1	0.2907
7:31442919:C:T	50	98	0.99	0.1641
7:31443664:C:T	50	100	0.99	0.3471
7:31443671:G:C	50	100	0.99	0.1031
7:31444338:G:A	50	100	1	0.4203
7:31444467:T:A	50	98	0.99	0.2375
7:31444517:C:T	50	100	0.99	0.1126
7:31444708:C:T	50	100	0.98	0.06917
7:31444845:A:G	50	100	1	0.01598
7:31444973:G:T	50	100	0.99	0.3773
7:31445922:T:G	50	100	0.94	0.03903
7:31446052:G:A	50	100	0.95	0.01525
7:31446240:A:T	50	100	0.99	0.1191
7:31446564:A:G	50	100	1	0.1102
7:31446934:C:A	50	100	0.99	0.4982
7:31447755:T:G	49	100	0.99	0.4955
7:31447923:T:C	50	100	0.99	0.1202
7:31448107:T:C	50	100	0.96	0.0118
7:31448189:A:G	50	100	0.99	0.02596
7:31448969:G:C	50	100	0.99	0.05301
7:31449550:T:C	50	100	0.8	0.01216
7:31449646:C:A	50	100	0.99	0.2275
7:31449769:C:T	50	100	1	0.2996
7:31450218:G:A	50	100	0.99	0.06209
7:31450387:T:C	50	100	0.98	0.0216
7:31450391:C:T	50	100	0.99	0.4847
7:31450861:A:G	50	100	1	0.07099
7:31451013:C:G	50	100	0.95	0.03177
7:31451790:A:T	50	100	0.95	0.03105
7:31452206:G:T	50	100	0.99	0.05719
7:31452232:A:C	50	100	0.97	0.0236
7:31452329:C:G	50	100	1	0.07208
7:31452409:A:T	50	100	0.99	0.4553
7:31452522:C:T	50	100	0.99	0.05011
7:31452536:T:C	50	100	0.99	0.05737
7:31452559:A:T	50	100	0.92	0.03359
7:31452603:T:C	50	100	0.99	0.1084
7:31452634:A:T	50	100	1	0.02651
7:31452719:G:A	50	100	0.98	0.07044
7:31452799:G:T	50	100	0.95	0.03141
7:31452972:T:C	50	100	0.96	0.03159
7:31453010:T:C	50	100	0.98	0.441
7:31453094:C:A	50	98	0.98	0.2288
7:31453099:A:G	50	100	0.97	0.0719
7:31453121:T:G	50	100	0.99	0.3617
7:31453298:C:T	50	100	0.98	0.07062
7:31453311:A:T	50	100	0.98	0.07062
7:31453571:G:A	50	100	0.97	0.03159
7:31453767:T:C	50	100	0.94	0.02288
7:31453838:G:T	50	100	0.99	0.3342
7:31454040:T:A	50	100	0.99	0.03159
7:31454515:G:C	50	100	0.99	0.03159
7:31454710:G:A	50	100	0.99	0.2231
7:31454890:A:G	50	100	0.98	0.03177
7:31454924:G:A	50	100	0.97	0.1921
7:31455040:A:C	50	100	0.96	0.02251
7:31455555:T:A	50	98	0.98	0.1934
7:31455790:C:T	50	100	0.98	0.2235
7:31455947:A:G	50	100	0.96	0.02959
7:31456006:G:T	50	100	0.96	0.02179
7:31456254:G:A	50	98	0.97	0.07153
7:31456403:C:T	50	100	0.77	0.01416
7:31456512:T:C	50	100	0.96	0.07117
7:31457467:A:G	50	96	0.9	0.2369
7:31457512:G:T	50	98	0.88	0.0374
7:31457529:A:G	50	100	0.92	0.0216
7:31457606:A:C	50	96	0.88	0.3263
7:31457623:C:T	50	94	0.88	0.3017
7:31457991:T:G	50	96	0.94	0.4421
7:31459210:G:A	50	100	0.98	0.10780000000000001
7:31459230:T:C	50	100	0.93	0.02451
7:31459637:C:T	50	100	1	0.02723
7:31459770:T:C	50	100	0.93	0.02487
7:31459989:A:C	50	100	0.98	0.4837
7:31460059:A:T	50	100	1	0.08297
7:31460096:T:C	50	100	1	0.1107
7:31460477:G:T	50	100	0.93	0.02378
7:31460965:A:G	50	100	0.98	0.311
7:31461154:G:T	50	100	1	0.02197
7:31461270:A:G	50	98	0.99	0.4693
7:31461560:A:G	50	100	1	0.1107
7:31461954:T:C	50	100	0.99	0.1107
7:31462113:T:C	50	100	1	0.1107
7:31462616:G:C	50	100	0.93	0.03286
7:31462664:G:A	50	100	1	0.11
7:31462729:C:T	50	100	1	0.11
7:31463251:T:A	50	100	1	0.11
7:31463266:T:C	50	100	1	0.11
7:31463284:C:G	50	100	1	0.08279
7:31464376:G:A	50	100	1	0.08315
7:31464602:T:G	50	100	0.99	0.138
7:31464668:A:G	50	100	0.99	0.1204
7:31465055:G:A	50	100	1	0.1213
7:31465150:A:T	50	100	1	0.08279
7:31465322:A:G	50	100	0.99	0.12
7:31465348:T:C	50	100	0.98	0.01035
7:31465355:A:G	50	100	0.99	0.4833
7:31465887:T:C	50	100	0.95	0.1456
7:31466077:G:T	50	100	0.95	0.1463
7:31466256:T:C	50	100	1	0.08261
7:31466403:G:A	50	100	1	0.02814
7:31466471:T:C	50	100	0.95	0.15
7:31466590:T:A	50	100	0.94	0.02814
7:31466808:C:T	50	100	1	0.08261
7:31466939:G:A	50	100	0.92	0.0236
7:31467229:T:C	50	100	0.97	0.01089
7:31467319:C:T	50	98	1	0.1109
7:31467672:C:A	50	98	0.98	0.4501
7:31467872:C:A	50	100	1	0.02796
7:31467873:T:C	50	100	0.97	0.02796
7:31468027:T:C	50	100	1	0.1098
7:31468124:C:T	50	100	1	0.1098
7:31468290:G:A	50	100	1	0.1098
7:31468631:T:G	50	100	1	0.0285
7:31468714:A:G	50	100	1	0.1387
7:31468785:A:C	50	100	0.99	0.1621
7:31468860:G:C	50	100	0.96	0.01017
7:31468893:G:A	50	100	1	0.1098
7:31468912:C:T	50	100	1	0.02687
7:31468984:A:G	50	100	1	0.1447
7:31469103:C:T	50	100	1	0.1476
7:31469225:T:C	50	96	0.94	0.1146
7:31469226:A:G	50	100	1	0.03377
7:31469282:T:C	50	98	0.92	0.0216
7:31469390:T:A	50	100	1	0.1138
7:31469458:A:G	50	100	1	0.08188
7:31469466:C:G	50	100	1	0.1137
7:31469488:A:G	50	100	1	0.1137
7:31469586:C:A	50	100	1	0.03395
7:31469602:A:C	50	100	0.98	0.1213
7:31469693:G:C	50	100	1	0.1137
7:31469982:T:G	50	100	1	0.04103
7:31470053:G:A	50	100	0.99	0.1545
7:31470186:T:C	50	100	0.99	0.1545
7:31470198:A:G	50	100	0.99	0.1135
7:31470240:G:A	50	100	0.98	0.1137
7:31470257:T:C	50	100	0.97	0.1138
7:31470275:C:T	50	98	0.98	0.3092
7:31470297:G:A	50	98	0.99	0.01507
7:31470369:G:T	50	100	0.98	0.1144
7:31470388:A:G	50	100	1	0.03214
7:31470403:A:G	50	100	0.98	0.1146
7:31470411:G:A	50	100	0.98	0.1146
7:31470514:C:T	50	100	0.98	0.1146
7:31470569:G:T	50	100	0.99	0.1146
7:31470630:T:A	50	100	0.99	0.1146
7:31470715:C:T	50	98	0.98	0.4882
7:31470731:T:A	50	100	1	0.04121
7:31470777:A:T	50	98	0.99	0.1144
7:31470778:C:T	50	98	0.99	0.1144
7:31470779:A:G	50	98	0.98	0.1144
7:31470832:G:A	50	100	0.99	0.1144
7:31471059:G:A	50	100	0.99	0.1144
7:31471123:C:T	50	100	0.98	0.08224
7:31471174:C:T	50	100	0.98	0.0236
7:31471189:G:C	50	100	0.98	0.0236
7:31471248:G:C	50	100	0.99	0.138
7:31471523:T:C	50	98	0.92	0.04484
7:31471558:C:T	50	100	0.99	0.1144
7:31471610:A:G	50	100	0.99	0.1144
7:31471613:A:G	50	100	0.98	0.1463
7:31471623:G:A	50	96	0.93	0.05846
7:31471646:T:C	50	100	0.99	0.1144
7:31471659:A:G	50	100	0.98	0.1471
7:31471745:A:T	50	100	0.97	0.0236
7:31471782:G:A	50	96	0.98	0.3117
7:31471793:G:A	50	100	0.97	0.02378
7:31471804:A:G	50	100	0.97	0.02378
7:31471835:T:C	50	98	0.97	0.06191
7:31471865:C:G	50	100	0.97	0.02378
7:31471971:C:T	50	100	0.89	0.03141
7:31472012:A:C	50	100	0.98	0.1462
7:31472079:A:G	50	100	0.99	0.1107
7:31472106:C:T	50	100	0.99	0.1107
7:31472147:C:T	49	100	0.99	0.1107
7:31472161:A:G	49	98	0.99	0.1106
7:31472310:T:C	50	100	0.98	0.1422
7:31472317:C:G	50	100	0.99	0.1107
7:31472392:C:A	50	100	0.99	0.1107
7:31472538:G:A	50	100	0.99	0.1111
7:31472694:T:C	50	100	1	0.02832
7:31472836:A:G	50	100	0.99	0.1423
7:31472888:T:C	50	100	0.99	0.1423
7:31473072:C:T	50	100	0.99	0.1423
7:31473153:A:G	50	98	1	0.01089
7:31473170:G:C	50	100	1	0.08261
7:31473258:T:C	50	100	0.99	0.1423
7:31473305:G:A	50	100	1	0.1109
7:31473351:T:G	50	100	1	0.1432
7:31473672:G:T	50	100	0.97	0.05864
7:31473991:A:G	50	100	0.99	0.1407
7:31473995:G:A	50	100	1	0.02832
7:31474254:C:G	50	100	0.99	0.1407
7:31474257:G:A	50	100	0.99	0.1407
7:31474300:T:C	49	100	1	0.08224
7:31474331:C:G	50	100	0.99	0.1407
7:31474458:C:T	50	100	1	0.1107
7:31474485:A:G	50	100	1	0.0285
7:31474505:G:C	50	100	1	0.1416
7:31474704:C:T	50	100	0.93	0.02215
7:31474714:T:C	50	100	0.94	0.04139
7:31474793:C:T	50	100	0.99	0.1051
7:31475036:G:A	50	100	0.93	0.02197
7:31475237:A:C	50	98	0.98	0.4613
7:31475313:G:A	50	100	0.84	0.01816
7:31475483:A:G	50	100	1	0.02887
7:31475540:A:C	50	100	0.98	0.09622
7:31475623:G:C	50	100	0.99	0.1191
7:31475647:C:G	50	98	0.98	0.1429
7:31476062:C:G	50	96	0.97	0.4495
7:31476069:G:T	50	100	0.94	0.01344
7:31476152:T:A	50	100	1	0.02887
7:31476365:C:T	50	98	0.92	0.02124
7:31477250:G:T	50	100	0.99	0.02869
7:31477738:C:G	50	100	1	0.0561
7:31477776:G:T	50	100	1	0.06391
7:31477814:C:T	50	100	1	0.0561
7:31477861:A:G	50	100	1	0.06391
7:31477944:G:C	50	100	1	0.0561
7:31477965:G:T	50	100	1	0.05556
7:31478011:C:T	50	100	0.99	0.08243
7:31478058:A:T	50	100	1	0.0561
7:31478122:G:A	50	98	0.97	0.4809
7:31478284:C:T	49	100	0.96	0.3292
7:31478408:T:C	50	100	0.94	0.4846
7:31479210:C:G	50	98	0.94	0.0472
7:31479353:G:A	50	100	0.94	0.254
7:31479491:C:T	50	100	0.9	0.01253
7:31479564:A:C	50	100	0.85	0.03577
7:31479612:A:G	50	98	0.94	0.2905
7:31479725:A:T	50	96	0.92	0.2847
7:31479755:A:C	50	98	0.93	0.04085
7:31479847:G:A	50	100	1	0.0118
7:31479867:T:C	50	94	0.94	0.4457
7:31480033:C:T	50	100	0.94	0.1543
7:31480533:G:A	50	98	0.93	0.4192
7:31480692:A:G	50	100	0.96	0.2391
7:31480884:A:T	50	100	0.89	0.01053
7:31480963:A:T	50	100	1	0.02342
7:31481186:C:T	50	100	0.96	0.159
7:31481473:A:C	50	100	0.98	0.3388
7:31481560:A:G	50	100	0.96	0.1865
7:31481846:A:C	50	100	1	0.02342
7:31482198:A:G	50	100	0.98	0.471
7:31482265:T:C	50	98	0.98	0.09168
7:31482307:C:G	50	100	0.98	0.4742
7:31482459:G:C	50	100	0.97	0.1865
7:31482478:C:A	50	100	0.97	0.1512
7:31482512:G:C	50	100	0.97	0.1859
7:31482803:G:T	50	100	1	0.02342
7:31482944:C:A	50	100	0.99	0.4744
7:31483062:C:T	50	100	0.98	0.4746
7:31483172:A:T	50	100	0.99	0.4746
7:31483248:G:C	50	98	0.99	0.4748
7:31483379:G:A	50	100	0.98	0.157
7:31483397:G:A	50	100	0.98	0.3635
7:31483406:C:T	50	100	0.99	0.4744
7:31483541:G:C	50	100	0.99	0.4902
7:31483982:C:A	50	100	1	0.158
7:31484112:T:A	50	100	1	0.0305
7:31485748:C:T	50	100	1	0.01707
7:31485749:G:A	50	100	0.99	0.1885
7:31486352:G:C	50	100	1	0.3631
7:31486417:C:T	50	100	1	0.1296
7:31486433:G:C	50	100	1	0.3631
7:31486443:A:G	50	100	1	0.02306
7:31486839:A:G	50	100	1	0.3629
7:31486915:G:T	50	100	0.99	0.1576
7:31486927:G:T	50	100	1	0.0886
7:31486929:A:G	50	100	1	0.1454
7:31487060:C:T	50	100	1	0.138
7:31487210:G:A	50	100	1	0.08932
7:31487446:C:A	50	98	0.99	0.2919
7:31487519:C:A	50	100	1	0.01053
7:31487760:T:C	50	100	0.99	0.2678
7:31487849:G:A	50	100	1	0.01924
7:31488442:T:C	50	100	1	0.1304
7:31488771:T:A	50	100	1	0.2369
7:31488980:T:C	50	100	1	0.258
7:31488994:T:C	50	100	1	0.1118
7:31489195:G:A	50	100	1	0.4916
7:31489232:T:C	50	100	0.98	0.1576
7:31489233:A:G	50	100	1	0.112
7:31489292:A:G	50	98	1	0.1118
7:31489313:T:C	50	100	0.77	0.04212
7:31489391:T:G	50	100	1	0.1013
7:31489402:C:T	50	100	1	0.1118
7:31489418:A:G	50	100	1	0.1389
7:31489643:G:A	50	100	1	0.01053
7:31489686:T:G	50	100	1	0.01053
7:31490307:C:A	50	100	0.97	0.01144
7:31490540:T:G	50	100	1	0.2594
7:31491144:G:A	50	100	1	0.1416
7:31491713:T:C	50	100	1	0.3722
7:31491778:G:A	50	100	1	0.142
7:31492226:A:C	50	100	1	0.2593
7:31492376:G:T	50	100	1	0.2591
7:31492866:T:G	50	100	0.99	0.09277
7:31492899:A:C	50	100	1	0.142
7:31492953:G:A	50	100	1	0.3762
7:31493002:G:A	50	100	0.99	0.01253
7:31493327:C:T	50	100	1	0.4668
7:31493568:C:G	50	100	1	0.1883
7:31493841:C:G	50	100	1	0.3716
7:31493980:T:C	50	100	1	0.09277
7:31494170:T:C	50	100	1	0.2594
7:31494492:G:A	50	100	1	0.3673
7:31494946:G:T	50	100	1	0.09277
7:31495241:T:C	50	100	1	0.09277
7:31495723:C:T	50	100	1	0.01053
7:31496506:C:T	49	100	1	0.01271
7:31497153:A:G	50	100	1	0.4415
7:31497484:G:T	50	100	0.93	0.01162
7:31497791:C:G	50	98	0.92	0.05047
7:31497896:T:C	50	100	1	0.4292
7:31498221:T:C	50	100	1	0.0935
7:31498297:T:C	49	98	1	0.441
7:31498351:G:A	50	100	1	0.4285
7:31498539:G:T	50	100	1	0.01216
7:31498737:G:A	50	100	1	0.01398
7:31498791:C:G	50	100	0.99	0.1861
7:31499536:A:C	50	100	1	0.1418
7:31499541:T:A	50	100	1	0.4366
7:31499674:A:G	50	100	1	0.374
7:31499886:G:C	50	100	1	0.01216
7:31499928:A:T	50	100	0.97	0.03813
7:31500029:C:T	50	100	1	0.2591
7:31500145:C:T	50	100	1	0.2596
7:31500222:C:G	50	100	1	0.4365
7:31500286:C:T	50	100	1	0.01216
7:31500343:C:T	50	100	1	0.4366
7:31500367:G:C	50	100	1	0.4366
7:31500396:G:T	50	100	1	0.4366
7:31500491:A:T	50	100	1	0.4366
7:31500877:C:T	49	100	1	0.4236
7:31500927:T:C	50	100	1	0.4236
7:31501039:A:T	50	100	1	0.4236
7:31501185:A:T	50	100	1	0.3787
7:31501186:A:T	50	100	1	0.4045
7:31501226:A:C	50	100	1	0.4236
7:31501774:G:A	50	98	1	0.4234
7:31501846:C:T	50	100	1	0.01053
7:31502029:T:C	50	98	1	0.4234
7:31502079:C:A	49	91.8	1	0.2585
7:31502128:T:A	48	75	1	0.4236
7:31502151:C:T	45	77.8	1	0.4168
7:31502221:C:G	47	97.9	0.76	0.04158
7:31502224:T:C	49	98	0.74	0.04212
7:31502312:C:T	48	97.9	0.89	0.01507
7:31502990:T:G	49	87.8	0.99	0.4228
7:31503017:G:A	49	87.8	1	0.423
7:31503110:T:C	50	100	1	0.4228
7:31503111:T:G	50	100	0.98	0.2003
7:31503186:G:A	50	100	0.94	0.01162
7:31503276:A:G	50	94	1	0.423
7:31503412:C:G	50	88	1	0.1645
7:31503515:T:G	48	85.4	0.99	0.4234
7:31503553:A:G	49	95.9	1	0.4205
7:31503595:C:T	50	100	0.99	0.1565
7:31503612:A:G	50	100	1	0.423
7:31503672:T:G	50	100	1	0.423
7:31503847:A:G	50	96	1	0.09332
7:31503868:A:T	50	98	0.91	0.1175
7:31504030:A:G	50	100	0.89	0.01652
7:31504071:A:G	50	100	1	0.4232
7:31504163:C:T	50	100	1	0.4234
7:31504290:G:A	50	100	1	0.1416
7:31504373:C:T	50	94	1	0.4236
7:31504440:G:C	50	100	1	0.1416
7:31504664:T:A	50	100	1	0.09314
7:31504696:G:T	50	98	0.99	0.4276
7:31504773:A:G	50	100	1	0.4237
7:31504871:G:T	50	98	1	0.4219
7:31504965:G:T	49	83.7	0.99	0.4245
7:31505217:G:T	50	98	0.99	0.272
7:31505318:C:T	50	100	1	0.3034
7:31505409:C:G	50	100	1	0.1416
7:31505934:G:A	50	100	0.88	0.01362
7:31505988:C:T	50	100	0.76	0.01543
7:31506020:C:T	48	91.7	0.99	0.4239
7:31506021:G:A	49	98	0.84	0.01471
7:31506049:T:C	49	93.9	0.99	0.2117
7:31506139:C:T	50	100	1	0.4239
7:31506251:T:C	50	96	0.98	0.09423
7:31506252:G:A	50	96	1	0.2593
7:31506317:C:T	50	96	1	0.1866
7:31506318:C:G	50	94	1	0.3896
7:31506319:C:T	50	94	1	0.2593
7:31506455:T:C	50	96	1	0.2838
7:31506456:G:T	50	96	1	0.2838
7:31506512:T:C	50	100	0.97	0.142
7:31506532:C:T	50	100	1	0.2801
7:31506742:C:G	50	100	0.94	0.01743
7:31506745:A:G	50	100	0.99	0.4239
7:31506848:G:T	50	98	1	0.1414
7:31506906:C:T	50	100	1	0.01126
7:31506919:G:A	50	100	1	0.1405
7:31507123:C:G	50	100	1	0.01235
7:31507131:A:C	50	100	0.99	0.4237
7:31507166:A:C	50	100	1	0.4239
7:31507167:T:A	50	100	1	0.2801
7:31507207:C:T	50	100	0.87	0.01398
7:31508170:C:T	50	100	0.8	0.01307
7:31508757:G:A	50	100	1	0.1409
7:31508946:C:G	50	100	1	0.4241
7:31509422:G:T	50	100	1	0.4241
7:31509558:G:A	50	100	1	0.2705
7:31509640:C:T	50	100	1	0.4239
7:31509842:C:G	50	100	0.91	0.03686
7:31509875:A:G	50	100	1	0.2594
7:31509889:T:C	50	100	0.79	0.0138
7:31509893:A:G	50	100	1	0.2803
7:31510002:G:A	50	100	1	0.1405
7:31510213:G:T	50	100	1	0.4241
7:31510333:A:G	50	100	0.99	0.4241
7:31510356:A:G	50	100	1	0.1405
7:31510794:G:A	50	100	0.79	0.0138
7:31511942:C:T	50	100	1	0.3796
7:31512070:A:G	50	100	1	0.2767
7:31512503:A:G	50	100	0.99	0.1667
7:31513043:G:A	50	100	1	0.4241
7:31513142:T:C	50	100	1	0.09241
7:31513237:T:C	50	100	1	0.4241
7:31513807:G:C	50	100	1	0.4237
7:31513867:T:C	50	100	1	0.4241
7:31514518:A:G	50	100	0.91	0.04176
7:31515345:G:A	50	100	1	0.01398
7:31515713:C:T	50	100	1	0.378
7:31515876:C:A	50	100	1	0.4223
7:31516010:T:C	50	100	1	0.4256
7:31516227:A:G	50	100	0.89	0.02052
7:31516516:T:C	50	100	0.87	0.01434
7:31516539:G:A	50	100	1	0.1414
7:31516837:C:T	50	100	1	0.1963
7:31516868:C:T	50	98	1	0.01107
7:31516905:A:G	50	100	1	0.4274
7:31516972:C:G	50	100	1	0.2752
7:31517008:G:T	50	100	1	0.2594
7:31517094:C:A	50	100	1	0.4274
7:31517229:A:G	50	100	1	0.1964
7:31517321:G:A	50	100	1	0.1658
7:31517419:T:G	50	100	0.98	0.1578
7:31517598:G:C	49	100	1	0.09259
7:31517605:T:A	50	100	1	0.3758
7:31517656:G:C	50	100	1	0.4274
7:31517689:C:T	50	100	1	0.1309
7:31517723:G:A	50	100	1	0.1405
7:31517816:T:C	50	100	1	0.09241
7:31517900:T:G	50	100	1	0.09241
7:31518038:A:C	50	100	1	0.1414
7:31518111:G:C	50	100	1	0.1309
7:31518512:A:G	50	98	1	0.4241
7:31518979:A:C	50	100	1	0.01017
7:31519265:T:G	50	100	1	0.2702
7:31519434:T:A	50	96	1	0.4837
7:31519614:C:A	36	88.9	0.79	0.01144
7:31519616:C:A	34	88.2	0.8	0.03667
7:31519618:C:A	28	89.3	0.69	0.07371
7:31519645:T:A	38	92.1	0.61	0.05174
7:31521091:T:C	50	100	1	0.187
7:31521547:T:C	50	100	1	0.4833
7:31522042:A:G	50	100	1	0.01053
7:31522129:A:T	50	100	1	0.01053
7:31522150:G:T	50	100	1	0.4835
7:31522157:A:G	50	100	1	0.4688
7:31522473:G:C	50	100	1	0.01053
7:31522500:T:G	50	100	1	0.4833
7:31522853:G:A	50	100	0.99	0.1547
7:31523113:T:C	50	100	1	0.06354
7:31523168:C:T	50	100	1	0.2818
7:31523171:C:G	50	100	0.99	0.2948
7:31523552:G:A	50	100	1	0.4962
7:31524087:T:C	50	100	1	0.3538
7:31524204:A:G	50	100	1	0.193
7:31524338:A:G	50	100	1	0.4806
7:31524565:C:G	50	100	1	0.4838
7:31524770:T:C	50	100	1	0.3538
7:31524939:G:A	50	100	1	0.4962
7:31525103:A:G	50	100	1	0.2756
7:31525389:T:C	50	100	1	0.01289
7:31525431:T:A	50	100	1	0.01289
7:31525529:T:C	50	100	0.86	0.01906
7:31525557:A:C	50	100	1	0.4964
7:31525630:A:G	50	100	1	0.01289
7:31525667:T:A	50	100	1	0.1895
7:31525895:G:T	50	100	1	0.2807
7:31525897:C:A	50	100	1	0.2807
7:31526380:C:T	50	100	1	0.4837
7:31526602:G:A	50	100	1	0.4953
7:31526724:G:A	50	100	1	0.4953
7:31527239:A:C	50	100	1	0.1405
7:31527518:A:T	50	100	1	0.01053
7:31528235:A:G	50	100	1	0.09423
7:31528255:T:G	50	100	1	0.09296
7:31528292:T:C	50	100	0.98	0.2139
7:31528752:T:A	50	100	1	0.4835
7:31529077:C:T	50	100	0.99	0.1846
7:31529928:C:T	50	100	1	0.01053
7:31529933:G:A	50	100	1	0.1523
7:31529965:G:T	50	100	1	0.1405
7:31530712:A:G	50	100	1	0.4833
7:31530727:G:A	50	100	0.99	0.4835
7:31530787:C:T	50	100	1	0.4833
7:31530808:G:C	50	100	1	0.4833
7:31530900:G:A	50	100	1	0.4833
7:31530974:A:G	50	100	1	0.4833
7:31530981:T:C	50	100	1	0.4833
7:31531023:T:C	50	100	1	0.4833
7:31531027:T:G	50	100	1	0.4833
7:31531099:G:A	50	100	1	0.4831
7:31531287:G:C	50	100	1	0.4831
7:31531331:T:G	50	100	1	0.4831
7:31531373:A:T	50	100	1	0.4831
7:31531444:C:G	50	100	1	0.4831
7:31531567:A:G	50	100	1	0.4833
7:31531578:G:A	50	100	1	0.4833
7:31531598:C:G	50	100	1	0.4833
7:31531617:C:G	50	100	1	0.4835
7:31531770:G:T	50	100	1	0.2594
7:31531885:G:T	50	100	1	0.4833
7:31531989:A:G	50	100	1	0.4835
7:31532048:C:G	50	100	0.88	0.01543
7:31532089:A:T	50	100	1	0.4833
7:31532260:C:T	50	100	1	0.4833
7:31532356:T:C	50	100	1	0.4833
7:31532670:T:C	50	100	1	0.2594
7:31532729:G:T	50	100	1	0.4833
7:31533024:G:T	50	100	1	0.01107
7:31533145:C:T	50	100	1	0.4835
7:31533148:G:A	50	100	1	0.4835
7:31533200:T:G	50	100	1	0.01053
7:31533293:A:G	50	100	1	0.14
7:31533523:T:G	50	100	1	0.4835
7:31533974:G:A	49	100	0.91	0.03903
7:31534287:G:A	50	100	1	0.4835
7:31535120:A:G	50	100	1	0.1874
7:31535194:T:A	50	100	1	0.09296
7:31535255:T:C	50	100	1	0.4806
7:31535293:T:A	50	100	1	0.4837
7:31535646:C:T	50	100	1	0.4835
7:31535892:T:A	50	100	1	0.01053
7:31535919:A:G	50	100	0.94	0.03831
7:31536396:C:G	50	100	1	0.01688
7:31536433:T:G	50	100	1	0.09296
7:31536600:T:G	50	100	0.99	0.1407
7:31537062:T:C	50	100	1	0.09296
7:31537865:A:C	50	100	0.97	0.1438
7:31538205:A:T	50	100	1	0.09296
7:31538557:A:G	50	100	0.92	0.03468
7:31538651:T:C	50	100	1	0.2596
7:31538765:T:A	50	100	1	0.01071
7:31538777:T:A	50	98	0.96	0.02397
7:31539450:C:A	50	100	1	0.4846
7:31539794:G:A	50	100	1	0.09332
7:31539893:A:C	50	100	1	0.2602
7:31539904:C:G	50	100	1	0.2594
7:31539948:G:A	50	100	1	0.4847
7:31540782:A:G	50	100	1	0.4846
7:31540832:A:G	50	100	1	0.4944
7:31540997:G:A	50	100	1	0.4817
7:31541012:T:C	50	100	1	0.2843
7:31541103:A:G	50	100	1	0.4846
7:31541127:G:A	50	100	1	0.1763
7:31541134:A:G	50	100	1	0.09296
7:31541461:C:A	50	100	1	0.01071
7:31541490:A:G	50	100	1	0.2843
7:31541695:A:G	50	100	0.99	0.1576
7:31541944:A:C	50	100	1	0.4846
7:31542099:G:A	50	100	1	0.4846
7:31543350:C:T	50	100	0.99	0.2553
7:31543617:A:G	50	100	0.99	0.4601
7:31544141:G:T	50	100	1	0.1828
7:31544508:C:T	50	100	1	0.1732
7:31544566:T:C	50	100	0.99	0.2582
7:31545164:C:A	50	100	1	0.1616
7:31546894:G:T	50	100	1	0.1305
7:31547155:C:T	50	100	1	0.246
7:31547760:G:A	50	100	1	0.1305
7:31547941:C:T	50	100	1	0.1309
7:31548004:C:T	50	100	1	0.246
7:31548883:C:T	50	100	1	0.1727
7:31549166:C:A	50	100	0.98	0.4822
7:31550130:T:C	50	100	0.99	0.2605
7:31550235:T:C	50	100	1	0.1786
7:31550774:A:C	48	100	0.98	0.01253
7:31551259:A:G	48	97.9	0.89	0.3027
7:31552548:G:C	50	100	0.99	0.4804
7:31552715:G:A	50	100	1	0.3003
7:31552805:T:A	50	100	1	0.48
7:31552848:T:C	50	100	0.91	0.01162
7:31552877:T:A	50	100	1	0.1462
7:31553119:C:A	50	100	0.99	0.4829
7:31554173:G:T	50	100	1	0.1941
7:31554552:C:T	50	100	1	0.3005
7:31554644:G:T	50	100	0.99	0.4829
7:31554894:C:T	50	100	1	0.1727
7:31555599:C:T	50	100	1	0.1004
7:31556432:T:A	50	100	1	0.4826
7:31556523:C:T	50	100	0.8	0.01906
7:31556639:G:A	50	100	1	0.4826
7:31557045:T:C	50	100	0.99	0.2979
7:31557438:G:A	50	100	1	0.09895
7:31558083:C:T	50	100	1	0.09895
7:31558423:G:A	50	100	1	0.4886
7:31558448:T:A	50	100	1	0.1
7:31558589:A:G	50	100	0.98	0.1403
7:31559040:A:G	50	100	0.99	0.1781
7:31559562:G:A	50	100	0.91	0.04031
7:31560119:G:A	50	100	1	0.01235
7:31560134:T:C	50	100	0.99	0.2625
7:31560216:T:C	50	100	1	0.1885
7:31560407:A:G	50	100	1	0.4949
7:31560985:T:A	50	100	1	0.4949
7:31561007:G:T	50	100	1	0.4949
7:31561149:C:T	50	100	1	0.3027
7:31561423:C:T	50	100	0.99	0.1567
7:31561462:C:A	50	100	1	0.4987
7:31561855:C:T	50	100	1	0.4947
7:31561877:T:C	50	100	1	0.09786
7:31562194:A:G	50	100	0.8	0.01307
7:31562630:G:T	50	100	0.99	0.494
7:31562810:A:G	50	100	0.98	0.494
7:31563032:C:T	50	100	0.96	0.06772
7:31563339:G:T	50	100	0.98	0.4942
7:31563438:T:A	50	100	0.98	0.1857
7:31563956:A:T	50	100	1	0.1093
7:31564479:A:G	50	100	0.95	0.2883
7:31564576:C:T	50	100	0.94	0.1632
7:31565414:C:T	50	100	0.96	0.4893
7:31567520:G:A	50	100	0.96	0.1658
7:31568761:C:T	50	98	0.99	0.01743
7:31568881:A:G	50	98	0.98	0.4426
7:31569703:T:A	50	100	0.96	0.1578
7:31569842:A:G	50	98	0.95	0.01561
7:31571046:T:C	48	100	0.91	0.01107
7:31571122:G:A	50	98	0.97	0.4455
7:31571123:G:A	50	100	0.89	0.0167
7:31571136:C:T	50	100	0.97	0.2901
7:31571277:C:T	50	100	0.96	0.2885
7:31571908:A:G	50	100	0.95	0.1144
7:31572144:G:T	50	96	0.93	0.4857
7:31573226:T:G	50	100	0.97	0.2778
7:31573380:A:T	50	96	0.96	0.4368
7:31573869:T:C	50	98	0.98	0.4219
7:31573873:A:C	50	100	0.93	0.07117
7:31573900:T:C	50	98	0.94	0.142
7:31575073:C:T	50	100	0.94	0.0699
7:31575849:A:T	50	100	0.99	0.07898
7:31576040:T:C	50	98	0.98	0.3491
7:31576279:G:A	50	100	1	0.01924
7:31577453:G:C	50	100	0.96	0.1273
7:31578119:T:C	50	100	0.99	0.04811
7:31578394:A:G	50	100	0.99	0.04811
7:31578923:C:T	50	100	0.98	0.1492
7:31579885:C:T	50	100	1	0.02869
7:31580799:C:T	50	100	1	0.03068
7:31581182:T:C	50	100	1	0.02905
7:31581323:A:G	50	100	0.73	0.01652
7:31581652:A:G	50	100	1	0.2881
7:31582982:C:T	50	100	1	0.07988
7:31583602:C:T	50	100	0.99	0.1311
7:31583634:A:C	50	100	1	0.2927
7:31584132:T:C	50	100	1	0.4294
7:31584424:T:C	50	100	1	0.01852
7:31584770:A:T	50	100	1	0.07988
7:31584771:T:G	50	100	1	0.07988
7:31584985:A:C	50	100	1	0.02905
7:31585249:A:G	50	98	1	0.02941
7:31585306:C:T	50	100	1	0.02905
7:31585842:T:A	50	100	1	0.03141
7:31586040:T:C	50	96	1	0.112
7:31586108:C:T	49	100	0.98	0.08061
7:31586125:T:G	48	100	0.99	0.08025
7:31586301:C:T	49	98	1	0.02905
7:31586806:C:T	50	100	0.93	0.03177
7:31587295:A:T	50	100	1	0.02905
7:31587387:C:G	50	100	0.99	0.1316
7:31587455:G:C	50	100	1	0.02923
7:31587468:C:T	49	100	1	0.02469
7:31587524:T:C	46	97.8	0.99	0.1313
7:31587677:A:G	49	93.9	0.99	0.112
7:31588359:A:G	50	100	1	0.4617
7:31588448:C:T	50	100	1	0.429
7:31588747:G:A	50	100	1	0.08007
7:31589932:A:G	50	100	1	0.08025
7:31590069:T:C	50	100	1	0.4355
7:31590270:A:G	50	100	1	0.4245
7:31590403:A:G	50	100	1	0.02469
7:31590656:A:G	50	100	1	0.08007
7:31590692:G:C	50	100	0.99	0.1113
7:31590873:G:A	50	100	1	0.02469
7:31590975:G:T	50	100	1	0.08025
7:31591233:A:T	50	100	1	0.08025
7:31591670:A:G	50	100	1	0.2928
7:31591731:G:C	50	100	1	0.06409
7:31591943:G:A	50	100	1	0.02469
7:31591980:T:G	50	100	1	0.1115
7:31592069:G:A	50	100	1	0.02923
7:31592122:G:A	50	100	1	0.1117
7:31592374:C:G	50	100	1	0.08007
7:31592957:A:G	50	100	1	0.02923
7:31593080:C:G	50	100	1	0.4016
7:31593180:T:C	50	100	1	0.02469
7:31593240:G:A	50	100	0.98	0.1496
7:31593421:A:G	50	100	1	0.2928
7:31593451:T:G	50	98	1	0.03123
7:31593657:C:T	50	100	1	0.2921
7:31594743:G:C	50	100	0.97	0.2404
7:31594959:A:G	50	100	1	0.02923
7:31595291:C:T	50	100	0.87	0.01253
7:31595314:G:A	50	100	1	0.03105
7:31595397:T:C	50	100	0.98	0.1458
7:31595836:A:G	50	100	0.98	0.146
7:31595939:C:A	50	100	1	0.08007
7:31596342:T:C	50	98	1	0.2927
7:31597161:G:C	50	100	0.98	0.1434
7:31597422:T:A	50	100	0.98	0.02923
7:31597502:C:A	50	100	0.97	0.3785
7:31598028:C:T	50	100	0.96	0.02923
7:31598403:T:C	50	98	0.9	0.08351
7:31598404:T:C	49	81.6	0.88	0.1465
7:31598405:T:C	48	89.6	0.96	0.1714
7:31598516:G:A	50	96	0.9	0.04448
7:31598552:C:T	50	98	0.94	0.06935
7:31598625:T:G	50	98	0.97	0.2943
7:31598639:G:A	50	100	0.94	0.118
7:31598925:G:C	50	100	0.95	0.01616
7:31599203:G:A	50	100	0.97	0.2464
7:31599316:A:G	50	100	0.98	0.4301
7:31599662:T:C	42	76.2	0.86	0.08043
7:31599686:C:T	45	97.8	0.88	0.02923
7:31599690:C:T	43	79.1	0.88	0.2772
7:31599694:T:C	47	85.1	0.92	0.2073
7:31599941:G:A	50	100	0.99	0.281
7:31599987:C:T	50	100	1	0.01017
7:31600672:C:T	50	96	0.98	0.3562
7:31600889:C:T	50	100	0.99	0.0915
7:31602040:G:T	50	98	0.99	0.2818
7:31602835:C:G	50	100	0.96	0.02251
7:31602874:A:G	50	100	0.94	0.02052
7:31604031:A:G	50	98	0.99	0.1347
7:31604251:G:A	50	100	0.78	0.01725
7:31604325:A:T	50	98	0.86	0.1133
7:31604869:C:A	50	100	0.99	0.1202
7:31605125:G:A	50	100	0.97	0.02269
7:31605333:A:G	50	100	0.98	0.1403
7:31605387:A:G	50	100	0.99	0.08733
7:31605600:A:G	50	100	0.92	0.04139
7:31605968:G:T	50	98	0.92	0.01235
7:31606424:A:G	50	98	0.99	0.4254
7:31606928:T:C	50	100	0.99	0.08769
7:31606985:C:T	50	98	0.93	0.01997
7:31607381:C:T	50	100	0.99	0.1418
7:31607748:T:A	50	100	0.99	0.1458
7:31608424:G:T	50	100	0.98	0.1523
7:31609079:G:C	50	98	0.84	0.02197
7:31609198:T:C	50	98	0.99	0.4308
7:31611223:T:G	50	98	1	0.02052
7:31611260:G:A	50	100	0.91	0.03903
7:31611711:T:C	50	98	1	0.01834
7:31612196:C:T	50	98	0.99	0.4272
7:31612380:G:A	50	100	0.98	0.0158
7:31612714:A:G	50	92	0.99	0.4886
7:31613144:C:T	50	100	0.95	0.04103
7:31613292:C:T	50	100	0.99	0.07044
7:31613408:C:T	50	100	0.99	0.0463
7:31613539:G:A	50	100	1	0.0167
7:31613543:A:G	50	98	1	0.0581
7:31613870:C:T	50	98	0.99	0.4254
7:31614011:G:A	50	98	0.99	0.4003
7:31614070:G:C	50	96	0.99	0.4252
7:31614498:C:A	50	100	1	0.02033
7:31614516:A:T	50	100	0.89	0.02142
7:31614559:G:T	50	100	1	0.02778
7:31614619:A:T	50	94	0.99	0.3974
7:31614787:G:A	50	100	0.94	0.07643
7:31614869:T:C	50	100	0.98	0.1156
7:31615074:C:T	50	98	0.98	0.1734
7:31615758:T:A	50	94	0.99	0.36870000000000003
7:31615769:T:C	50	96	0.99	0.3905
7:31616288:T:C	50	100	1	0.0187
7:31616665:T:C	50	100	1	0.0187
7:31616883:C:T	50	100	0.91	0.04012
7:31616944:T:C	50	100	0.97	0.04321
7:31617158:C:A	50	98	0.99	0.4849
7:31617315:C:T	50	100	1	0.05483
7:31617705:C:T	50	100	1	0.05447
7:31617828:G:A	50	100	0.96	0.02088
7:31617889:A:G	50	100	1	0.06191
7:31618020:A:G	50	96	0.99	0.4762
7:31618162:T:G	50	100	0.99	0.02578
7:31618395:T:C	50	100	1	0.0187
7:31618475:A:G	50	100	0.97	0.1053
7:31618654:C:T	50	100	1	0.05447
7:31618663:A:G	50	100	1	0.0541
7:31619054:C:T	50	98	0.97	0.02233
7:31619114:T:C	50	98	1	0.3076
7:31619720:A:G	50	100	1	0.02124
7:31619789:T:C	50	100	0.99	0.1374
7:31619800:G:A	50	100	0.99	0.4239
7:31619824:G:A	50	100	0.99	0.4301
7:31619939:C:T	50	100	0.96	0.0187
7:31619940:G:A	50	100	0.97	0.01362
7:31619944:C:G	50	98	0.79	0.01652
7:31619959:C:T	50	100	0.99	0.02106
7:31619989:G:A	50	100	1	0.2151
7:31620102:G:C	50	100	0.99	0.4034
7:31620128:C:T	50	100	0.99	0.3255
7:31620172:G:A	50	98	0.99	0.4236
7:31620199:A:G	50	98	0.99	0.3253
7:31620200:C:G	50	100	0.99	0.114
7:31620225:T:C	50	84	0.96	0.02106
7:31620316:C:G	50	100	0.98	0.114
7:31620387:G:A	50	100	0.9	0.0561
7:31620428:C:G	50	98	1	0.2104
7:31620477:A:G	50	100	1	0.07462
7:31620669:A:G	50	88	0.94	0.02342
7:31620745:A:G	50	100	0.99	0.4297
7:31620791:A:C	50	100	1	0.01906
7:31620980:T:C	50	96	0.84	0.01688
7:31620982:C:T	50	96	0.95	0.08969
7:31621466:A:C	46	93.5	0.99	0.4277
7:31621470:G:T	49	98	1	0.05356
7:31621630:T:C	50	100	1	0.02088
7:31621712:A:C	50	100	1	0.01888
7:31621835:C:T	50	100	1	0.1051
7:31621878:C:A	50	100	1	0.1999
7:31621936:A:G	50	100	1	0.1999
7:31621946:G:T	50	100	0.99	0.114
7:31622112:T:G	44	97.7	0.99	0.1485
7:31622196:C:T	46	97.8	0.98	0.26
7:31622201:G:C	47	97.9	1	0.02088
7:31622493:A:G	50	94	0.98	0.07462
7:31622559:C:T	50	98	1	0.2217
7:31622608:C:G	49	100	0.9	0.05937
7:31622834:T:G	50	100	0.99	0.1144
7:31622982:G:A	50	98	1	0.1823
7:31623237:C:T	49	100	0.99	0.1166
7:31623372:C:T	50	96	0.99	0.2193
7:31623454:G:A	50	96	0.99	0.4301
7:31623503:T:C	50	100	1	0.07462
7:31623599:G:A	50	100	1	0.2195
7:31623609:A:T	50	94	0.99	0.1487
7:31623632:A:G	50	96	0.99	0.1142
7:31623660:G:C	47	91.5	1	0.4374
7:31623737:G:A	50	98	1	0.4375
7:31623856:T:G	50	100	1	0.3408
7:31623858:A:G	50	100	0.99	0.1592
7:31623899:A:G	50	100	0.94	0.08043
7:31624087:G:C	50	98	0.99	0.2395
7:31624120:G:C	47	93.6	1	0.4314
7:31624131:C:G	48	89.6	1	0.4365
7:31624209:T:C	49	100	0.85	0.0158
7:31624303:C:T	50	96	1	0.2222
7:31624309:A:G	48	89.6	1	0.305
7:31624356:A:G	49	98	1	0.2197
7:31624509:C:G	39	92.3	0.98	0.1009
7:31624515:A:T	39	100	1	0.03105
7:31624523:G:A	30	80	1	0.09332
7:31625043:C:G	50	98	1	0.114
7:31625115:G:A	49	100	1	0.4288
7:31625165:A:G	50	100	1	0.114
7:31625326:T:G	50	98	0.96	0.01779
7:31625828:T:A	50	100	0.94	0.1049
7:31625898:T:C	50	100	1	0.114
7:31625960:G:C	50	100	1	0.3546
7:31625971:T:A	50	100	1	0.1881
7:31626186:T:C	50	98	1	0.4123
7:31626898:G:A	50	100	1	0.1164
7:31627073:A:G	50	100	1	0.01906
7:31627078:T:C	50	100	1	0.02106
7:31627309:G:T	50	100	1	0.02106
7:31627926:G:A	50	100	1	0.01906
7:31628070:C:T	50	100	1	0.4435
7:31628148:C:A	50	100	0.98	0.0532
7:31628315:G:A	50	100	1	0.0532
7:31628369:C:G	50	98	1	0.1333
7:31628461:C:T	50	98	0.92	0.03686
7:31628519:G:A	50	100	0.98	0.2028
7:31628736:T:G	50	100	1	0.07407
7:31628757:G:T	50	100	1	0.3528
7:31628817:A:C	50	100	1	0.02088
7:31629030:G:A	50	100	1	0.02106
7:31629400:C:T	50	100	1	0.08188
7:31630734:A:C	50	100	1	0.3662
7:31630743:G:A	50	100	0.93	0.03631
7:31630917:A:G	50	100	1	0.3664
7:31631211:T:G	50	100	1	0.1153
7:31631293:C:T	50	100	1	0.1837
7:31631294:A:G	50	100	1	0.2248
7:31631352:A:G	50	100	1	0.01906
7:31631449:A:G	50	100	1	0.342
7:31631486:T:A	50	100	1	0.01906
7:31631543:C:A	50	100	1	0.246
7:31631836:G:A	50	100	1	0.01906
7:31631859:T:C	50	100	0.97	0.06373
7:31631933:G:A	50	100	1	0.4504
7:31632017:C:T	50	100	1	0.1993
7:31632127:G:A	50	100	1	0.01906
7:31632522:T:A	50	100	1	0.4503
7:31632723:G:A	50	100	1	0.061
7:31633165:G:A	50	100	1	0.1854
7:31633256:C:T	50	100	1	0.1839
7:31633511:C:T	50	98	1	0.0187
7:31633581:C:T	50	98	1	0.01852
7:31633869:G:C	50	100	1	0.02324
7:31634137:T:C	49	100	0.99	0.2057
7:31634838:C:T	50	100	0.98	0.03631
7:31635208:T:C	50	100	1	0.02106
7:31635364:C:T	50	100	0.98	0.02106
7:31635846:T:C	50	100	0.98	0.01961
7:31635917:A:G	50	100	1	0.02088
7:31636051:A:T	50	100	0.97	0.01489
7:31636235:G:A	50	100	0.96	0.04829
7:31636365:T:C	50	100	0.91	0.04339
7:31636412:G:A	50	100	0.99	0.2193
7:31636416:C:T	50	100	0.98	0.02324
7:31636519:G:C	50	100	0.99	0.132
7:31636727:A:T	50	98	1	0.01852
7:31636770:C:T	50	100	0.99	0.2665
7:31637186:G:A	50	100	0.99	0.1115
7:31637563:T:C	50	100	0.99	0.1403
7:31637705:T:C	50	100	0.89	0.04339
7:31637810:C:T	50	100	1	0.02778
7:31637911:G:A	50	96	0.87	0.1176
7:31637913:A:G	50	100	1	0.1113
7:31638034:C:G	50	100	1	0.05901
7:31638165:T:A	50	100	1	0.04503
7:31638502:C:T	50	100	1	0.02778
7:31638573:A:G	50	100	1	0.1113
7:31638846:A:G	50	100	0.94	0.1129
7:31638957:G:A	50	100	1	0.1599
7:31639005:G:T	50	100	1	0.2671
7:31639038:A:G	50	100	1	0.1113
7:31639069:G:T	50	100	1	0.2199
7:31639246:T:C	50	100	0.97	0.3834
7:31639266:G:A	50	100	1	0.02306
7:31639514:T:C	50	100	1	0.04739
7:31639538:G:T	50	100	0.99	0.1329
7:31639610:C:T	50	100	1	0.05937
7:31639760:A:G	50	100	1	0.1144
7:31639771:C:T	50	100	1	0.02179
7:31639839:A:G	50	100	1	0.1144
7:31639986:G:A	50	100	1	0.1144
7:31640307:T:C	50	100	1	0.1115
7:31640414:T:C	50	98	0.94	0.3221
7:31640420:G:A	50	100	1	0.1144
7:31640629:T:G	50	100	0.96	0.2086
7:31640752:T:G	50	100	0.62	0.01198
7:31641038:G:C	50	100	1	0.2672
7:31641187:G:T	50	100	0.97	0.0216
7:31641310:C:T	50	100	1	0.2647
7:31641321:T:C	50	100	0.97	0.06155
7:31641631:C:T	50	100	1	0.1144
7:31641681:C:G	50	100	1	0.266
7:31641794:C:G	50	100	1	0.1115
7:31641814:G:A	50	100	1	0.266
7:31641949:G:A	50	100	1	0.266
7:31642114:T:C	50	100	1	0.05864
7:31642151:C:T	50	100	1	0.266
7:31642508:G:A	50	100	1	0.01797
7:31642839:C:T	50	100	1	0.266
7:31642987:T:C	50	100	1	0.1115
7:31643015:G:C	50	100	1	0.04666
7:31643239:T:C	50	100	1	0.1115
7:31643796:G:A	50	100	1	0.2164
7:31643996:G:A	50	100	1	0.01797
7:31644095:G:A	50	100	0.76	0.01216
7:31644495:G:C	50	100	0.96	0.01489
7:31644710:A:G	50	100	0.97	0.1022
7:31644754:T:C	50	100	1	0.04666
7:31644904:A:G	50	100	1	0.1875
7:31645133:G:A	50	100	1	0.07553
7:31645313:G:A	50	100	1	0.02814
7:31645597:T:C	50	100	1	0.1877
7:31645869:A:G	50	98	0.82	0.02215
7:31645925:G:A	50	100	1	0.01797
7:31645952:A:G	50	100	1	0.1698
7:31645990:G:A	50	100	1	0.2663
7:31646200:G:T	50	100	0.96	0.01471
7:31646295:G:A	50	100	1	0.1698
7:31646466:G:A	50	100	1	0.2159
7:31646926:T:C	50	100	1	0.03232
7:31646979:A:T	50	100	1	0.2159
7:31647080:A:G	50	100	1	0.1879
7:31647088:G:A	50	100	1	0.02288
7:31647120:T:C	50	100	1	0.2159
7:31647234:C:A	50	100	1	0.01797
7:31647249:T:C	50	100	1	0.05828
7:31647488:C:A	50	100	0.97	0.05065
7:31647655:C:G	48	100	0.99	0.1104
7:31647669:G:T	50	100	0.99	0.2153
7:31647931:T:G	50	100	0.97	0.02142
7:31648380:G:A	50	100	1	0.2633
7:31648497:A:G	50	100	0.97	0.01834
7:31648591:A:G	50	100	0.78	0.01725
7:31648818:C:T	50	100	0.99	0.1113
7:31649039:C:T	50	100	1	0.02197
7:31649044:G:C	50	100	1	0.04666
7:31649573:T:C	50	100	1	0.05828
7:31649744:G:T	50	100	1	0.264
7:31649796:C:T	50	100	0.78	0.01779
7:31650050:C:T	50	100	1	0.02814
7:31650415:C:A	50	100	1	0.04702
7:31650467:A:G	50	100	1	0.02197
7:31651020:A:C	50	100	1	0.02197
7:31651217:C:T	50	100	1	0.05828
7:31651541:G:A	50	100	1	0.2625
7:31651603:A:G	50	100	1	0.063
7:31652083:T:C	50	100	1	0.2177
7:31652327:G:C	50	100	1	0.05828
7:31653051:C:A	50	100	1	0.04503
7:31653356:T:A	50	100	1	0.1879
7:31653767:G:A	50	100	1	0.2171
7:31654051:T:A	50	100	1	0.217
7:31654068:A:G	50	100	1	0.02796
7:31654203:G:A	50	100	0.96	0.0915
7:31654465:G:A	50	100	1	0.04521
7:31654762:A:G	50	100	1	0.2718
7:31654983:G:A	50	100	0.83	0.01035
7:31655209:C:T	50	100	0.99	0.1202
7:31655221:T:C	50	100	1	0.06245
7:31655630:C:T	50	100	1	0.2752
7:31655997:C:T	50	100	1	0.2253
7:31656200:T:C	50	100	1	0.1995
7:31656765:A:G	50	100	1	0.04521
7:31656999:T:C	50	100	1	0.01797
7:31657054:C:T	50	100	1	0.2778
7:31657354:G:A	50	100	1	0.2289
7:31657497:G:A	50	98	1	0.2326
7:31657770:A:G	50	100	1	0.04085
7:31657838:G:A	50	100	1	0.2037
7:31658744:G:C	50	100	0.96	0.2013
7:31658914:A:T	50	100	1	0.04085
7:31659792:T:C	50	100	1	0.02179
7:31659908:G:A	50	100	0.9	0.2362
7:31659972:A:G	50	100	1	0.201
7:31660053:T:G	50	100	0.98	0.2019
7:31660454:G:A	50	100	1	0.02814
7:31661419:T:C	50	100	0.9	0.09314
7:31661423:G:T	50	100	0.96	0.08025
7:31661802:T:G	50	96	0.97	0.01289
7:31662460:A:T	50	100	1	0.03504
7:31663067:G:A	50	100	0.92	0.04412
7:31663195:C:A	50	100	1	0.03341
7:31663226:T:A	50	100	1	0.03504
7:31663444:C:G	50	100	1	0.03341
7:31663755:C:T	50	100	1	0.03486
7:31663911:T:C	50	100	0.96	0.08043
7:31664140:T:C	50	100	1	0.03431
7:31664163:T:C	50	100	1	0.06227
7:31664198:A:G	50	100	1	0.063
7:31664320:T:G	50	100	0.96	0.03141
7:31664556:C:A	50	100	1	0.03486
7:31664578:C:T	50	100	1	0.06046
7:31664579:G:A	50	100	0.97	0.03359
7:31664620:A:G	50	100	1	0.03486
7:31664666:G:A	50	100	0.99	0.0138
7:31664886:C:T	50	100	0.97	0.03468
7:31665325:T:C	50	100	1	0.03486
7:31665561:T:C	50	94	0.98	0.2251
7:31665636:G:C	50	98	0.99	0.2295
7:31666179:A:C	50	98	1	0.06427
7:31666291:C:T	50	100	1	0.06046
7:31666414:T:C	50	100	0.9	0.09423
7:31666476:A:G	50	100	0.98	0.05156
7:31666897:T:G	50	100	1	0.0285
7:31667250:A:G	50	100	1	0.02269
7:31667283:A:G	50	100	0.97	0.03159
7:31667464:C:T	50	100	1	0.02941
7:31667512:C:T	50	100	0.98	0.0817
7:31667532:C:T	50	100	0.98	0.06028
7:31667564:G:A	50	100	0.98	0.02814
7:31667702:T:A	50	100	1	0.02814
7:31668383:A:G	50	100	0.99	0.171
7:31668460:C:T	50	100	1	0.01053
7:31668625:T:C	50	100	1	0.03195
7:31668638:G:T	50	100	0.99	0.02197
7:31668665:C:T	50	100	0.93	0.04285
7:31668847:C:T	50	100	1	0.128
7:31668888:A:G	50	100	1	0.06155
7:31669492:A:G	50	100	0.95	0.0512
7:31670362:A:C	50	100	0.97	0.08715
7:31670622:A:C	50	100	0.94	0.01816
7:31670864:G:A	50	100	0.98	0.1187
7:31671000:C:T	50	100	1	0.06155
7:31671016:C:T	50	100	1	0.06155
7:31671142:C:T	50	100	1	0.1826
7:31671266:C:T	50	100	0.98	0.06155
7:31671841:C:T	50	100	1	0.01688
7:31672086:G:C	50	100	1	0.06155
7:31672186:C:T	50	100	0.98	0.1186
7:31672220:C:T	50	100	1	0.128
7:31672232:C:T	50	100	1	0.128
7:31672276:G:T	50	100	1	0.1126
7:31672568:C:T	50	100	0.88	0.02832
7:31672578:T:A	50	100	1	0.2729
7:31672616:A:T	50	100	1	0.2729
7:31672829:A:G	50	100	0.98	0.04993
7:31673184:A:C	50	96	0.76	0.03976
7:31673220:C:G	50	100	1	0.01761
7:31673344:T:C	50	100	1	0.128
7:31673479:G:A	50	100	1	0.03214
7:31673535:C:A	50	100	1	0.1781
7:31673913:G:T	50	100	1	0.01707
7:31674353:G:A	50	100	1	0.2736
7:31675150:G:A	50	100	1	0.1276
7:31675297:G:C	50	100	1	0.01797
7:31675869:C:G	50	100	1	0.01652
7:31676538:T:C	50	100	0.99	0.06282
7:31676748:T:C	50	100	0.99	0.02832
7:31677697:T:G	50	100	0.96	0.1189
7:31677912:G:A	50	100	1	0.1276
7:31678310:C:A	50	100	0.99	0.02215
7:31678323:A:G	50	100	0.97	0.02869
7:31678415:T:A	50	100	1	0.01598
7:31678486:G:C	50	100	1	0.03195
7:31678625:T:C	50	100	0.87	0.0276
7:31678732:C:T	50	100	1	0.144
7:31678870:G:A	50	100	0.88	0.065
7:31679189:G:A	50	100	0.99	0.06264
7:31679208:G:A	50	100	0.99	0.2774
7:31679363:C:T	50	100	0.99	0.02215
7:31679486:T:A	50	100	0.99	0.2778
7:31679955:G:A	50	100	0.96	0.1941
7:31680325:G:A	50	100	1	0.1443
7:31680442:G:A	50	100	0.99	0.2749
7:31680739:G:A	50	98	0.89	0.2322
7:31680861:G:A	50	100	0.98	0.06282
7:31680934:C:G	50	100	0.86	0.01053
7:31681382:T:C	50	100	0.99	0.03195
7:31681647:C:G	50	100	0.98	0.08733
7:31681937:G:T	50	100	0.96	0.03195
7:31682618:T:C	50	100	0.98	0.2351
7:31682644:A:T	50	100	1	0.01634
7:31683228:A:G	50	100	0.98	0.1576
7:31683534:C:T	50	100	0.99	0.1857
7:31683546:A:G	50	100	0.99	0.1857
7:31684013:T:C	50	100	1	0.01816
7:31684041:C:T	50	100	0.99	0.2769
7:31684148:T:C	50	100	1	0.01816
7:31684205:G:A	50	100	1	0.01634
7:31684353:A:C	50	100	1	0.01834
7:31684393:T:C	50	100	0.99	0.0984
7:31684484:A:T	50	100	0.98	0.08805
7:31684842:G:A	50	100	0.96	0.02469
7:31685469:C:T	50	100	0.96	0.1968
7:31685667:A:G	50	96	0.78	0.02306
7:31685692:C:T	50	100	0.99	0.02923
7:31685704:C:A	50	98	0.97	0.08624
7:31686325:T:C	50	98	0.95	0.01507
7:31686363:T:G	50	98	0.95	0.1253
7:31686401:C:T	50	100	0.9	0.02923
7:31686851:T:C	50	82	0.75	0.3292
7:31686967:T:G	50	88	0.78	0.14
7:31686970:C:T	50	86	0.76	0.1425
7:31687448:A:G	50	94	0.8	0.0236
7:31687606:G:C	50	100	0.9	0.02433
7:31687862:C:A	50	96	0.9	0.02905
7:31688135:A:G	50	100	0.9	0.4134
7:31688268:T:C	50	100	0.96	0.02288
7:31688296:G:T	50	98	0.87	0.08588
7:31688312:G:A	50	98	0.9	0.1984
7:31688353:A:C	50	98	0.91	0.3927
7:31688475:C:T	50	100	0.94	0.02669
7:31688566:T:C	50	98	0.9	0.1981
7:31689366:C:T	50	98	0.91	0.2179
7:31690393:C:T	50	100	0.9	0.08733
7:31690434:T:C	49	100	0.91	0.1912
7:31690801:T:C	50	100	0.93	0.06481
7:31691082:C:T	50	100	0.9	0.08678
7:31691162:T:A	50	98	0.93	0.4461
7:31691186:A:C	50	98	0.9	0.1912
7:31691477:A:G	50	100	0.87	0.0305
7:31691593:T:G	50	100	0.89	0.02941
7:31691752:G:A	50	90	0.87	0.3894
7:31691941:G:A	50	100	0.87	0.02651
7:31692136:T:A	50	100	0.98	0.4208
7:31692229:T:C	50	100	0.98	0.0492
7:31692249:G:C	50	100	0.97	0.04956
7:31692470:T:G	50	100	0.93	0.0118
7:31692475:C:G	50	100	0.98	0.1229
7:31692585:T:C	50	100	0.98	0.04394
7:31692612:G:A	50	100	0.99	0.0325
7:31692847:C:T	50	100	0.66	0.01253
7:31693122:G:A	50	100	0.98	0.3729
7:31693762:T:C	50	100	0.99	0.4228
7:31693926:A:G	50	100	1	0.05792
7:31694382:T:A	48	100	1	0.03322
7:31694384:T:A	48	100	1	0.03322
7:31694387:A:C	48	97.9	1	0.03322
7:31695196:A:G	50	100	1	0.05882
7:31695240:G:A	50	100	1	0.04847
7:31695649:G:C	50	94	0.84	0.2672
7:31695683:T:G	50	100	0.99	0.4306
7:31695686:G:A	50	100	0.99	0.136
7:31695701:T:C	50	100	0.94	0.04884
7:31695891:C:T	50	100	1	0.04829
7:31695904:G:A	50	100	0.86	0.01779
7:31696049:T:A	50	100	0.99	0.4208
7:31696432:G:A	50	100	0.99	0.0492
7:31696742:A:G	50	100	1	0.09241
7:31697136:G:A	50	100	1	0.03631
7:31697378:G:A	50	100	1	0.01216
7:31697511:A:G	50	100	1	0.04993
7:31697798:T:A	50	100	1	0.01253
7:31697928:C:A	50	100	0.99	0.4252
7:31698009:T:C	50	100	0.92	0.02269
7:31698244:C:T	50	100	0.76	0.01017
7:31698380:A:T	50	100	0.99	0.1358
7:31698422:A:C	50	100	1	0.05955
7:31698552:T:C	50	100	1	0.01271
7:31698792:G:A	50	96	0.74	0.03377
7:31699180:C:G	50	100	1	0.01271
7:31699413:C:T	50	100	1	0.01271
7:31699571:A:G	50	100	1	0.01271
7:31699687:G:A	50	100	1	0.03395
7:31699692:T:A	50	100	1	0.0138
7:31699957:A:G	50	100	1	0.04321
7:31700017:C:T	50	100	1	0.03105
7:31700171:G:C	50	100	0.93	0.02959
7:31700239:A:T	50	100	1	0.03395
7:31700476:C:T	50	100	0.82	0.02814
7:31700532:T:C	50	100	1	0.01289
7:31700692:C:A	50	100	1	0.01053
7:31700848:T:C	50	100	1	0.04357
7:31701378:G:C	50	100	1	0.01271
7:31701421:C:T	50	100	1	0.3097
7:31702050:C:A	50	100	1	0.4192
7:31702087:T:A	50	100	1	0.01271
7:31702207:A:T	50	100	1	0.01307
7:31702436:C:T	50	100	1	0.09713
7:31702682:T:C	50	100	1	0.01271
7:31702953:T:C	50	100	1	0.01271
7:31703037:C:T	50	100	1	0.03395
7:31703675:C:A	50	100	0.81	0.01688
7:31703738:G:A	50	100	1	0.01271
7:31703982:T:A	50	100	1	0.0443
7:31704022:G:A	50	100	1	0.0443
7:31704334:G:T	50	98	1	0.4257
7:31704609:G:A	50	100	1	0.02687
7:31704676:T:C	50	100	1	0.01271
7:31704800:T:A	50	100	1	0.05428
7:31704966:T:C	50	100	1	0.0955
7:31705067:G:A	50	100	1	0.06699
7:31705200:C:A	50	100	1	0.3526
7:31705284:G:T	50	100	1	0.02959
7:31705859:A:C	50	100	1	0.03105
7:31706080:C:T	50	98	1	0.04285
7:31706104:A:C	50	100	1	0.01271
7:31706236:C:T	50	98	1	0.01053
7:31706256:T:C	50	100	1	0.06699
7:31706301:G:A	50	100	1	0.3529
7:31706651:T:C	50	100	1	0.05428
7:31706712:G:A	50	100	0.88	0.01416
7:31706714:C:A	50	100	1	0.01271
7:31706774:G:C	50	100	1	0.01271
7:31707223:C:T	50	100	1	0.09586
7:31707571:G:A	50	100	1	0.04285
7:31707635:G:A	50	100	1	0.04285
7:31707741:C:T	50	100	1	0.03395
7:31707777:G:C	50	100	1	0.03395
7:31707871:C:A	50	100	1	0.01271
7:31707885:C:G	50	100	1	0.09477
7:31708139:A:G	50	100	0.98	0.0325
7:31708242:T:C	50	100	1	0.05428
7:31708420:A:G	50	100	1	0.4277
7:31708556:A:G	50	100	1	0.01271
7:31708886:A:G	50	100	1	0.05428
7:31709094:T:C	50	100	1	0.04285
7:31709400:G:A	50	100	1	0.05428
7:31709666:C:G	50	100	1	0.05428
7:31709956:C:T	50	100	1	0.01271
7:31709970:A:G	50	100	1	0.01289
7:31710033:C:T	50	100	1	0.0443
7:31710079:G:T	50	100	1	0.2965
7:31710300:T:C	50	100	1	0.05447
7:31710499:G:A	50	100	1	0.01271
7:31710679:T:G	50	98	0.99	0.429
7:31710783:G:C	50	100	1	0.05447
7:31710956:T:C	50	100	1	0.03486
7:31711126:T:C	50	98	0.72	0.01144
7:31711730:T:C	50	100	1	0.4267
7:31711731:C:T	50	100	1	0.1287
7:31711780:T:C	50	100	1	0.05447
7:31711958:T:C	50	100	1	0.01271
7:31711977:C:T	50	100	1	0.04285
7:31712031:G:A	50	100	1	0.01271
7:31712216:C:A	50	100	1	0.01271
7:31712312:T:C	50	100	1	0.01271
7:31712325:A:T	50	100	1	0.01271
7:31712392:T:A	50	100	1	0.01271
7:31713362:G:C	50	100	1	0.341
7:31713633:T:C	50	100	1	0.4368
7:31713906:C:T	50	100	0.92	0.02959
7:31713912:T:C	50	100	1	0.01271
7:31713969:C:A	50	100	1	0.03486
7:31714246:G:A	50	100	1	0.02959
7:31714293:T:C	50	100	1	0.04593
7:31714457:C:G	50	100	1	0.05864
7:31714640:A:G	50	100	1	0.01271
7:31714742:T:A	50	100	1	0.01289
7:31714867:C:G	50	100	0.64	0.01271
7:31715204:T:C	49	100	1	0.4675
7:31715395:C:T	50	100	1	0.01271
7:31715487:T:C	50	100	1	0.05991
7:31715860:A:G	50	100	1	0.05901
7:31716056:T:C	50	100	1	0.467
7:31716748:A:G	50	98	0.94	0.3838
7:31717485:G:A	50	100	0.99	0.03486
7:31717832:C:T	50	100	1	0.04503
7:31717855:G:A	50	100	0.99	0.1349
7:31718275:C:T	50	100	1	0.4343
7:31718306:A:G	50	100	1	0.05447
7:31718442:C:T	50	100	0.99	0.03486
7:31718599:A:T	50	100	1	0.01017
7:31718877:T:C	50	100	1	0.0463
7:31718886:C:T	50	98	0.66	0.02197
7:31718925:A:T	50	100	0.99	0.03486
7:31719968:C:T	50	98	0.99	0.3724
7:31720088:G:A	49	100	0.98	0.03341
7:31720339:G:C	50	100	0.96	0.05192
7:31720661:G:A	50	100	1	0.04321
7:31721292:T:C	50	100	1	0.0463
7:31721484:C:T	50	100	1	0.4299
7:31721774:A:G	50	100	1	0.03486
7:31722171:C:T	50	100	0.98	0.06227
7:31722280:T:C	50	100	0.98	0.09677
7:31722513:A:G	50	100	0.99	0.3233
7:31723322:G:A	50	100	1	0.1785
7:31723537:T:C	50	100	1	0.4479
7:31723746:G:C	50	100	1	0.0463
7:31723787:C:T	50	100	1	0.03486
7:31724581:G:A	50	100	1	0.01144
7:31724666:A:G	50	100	1	0.07444
7:31725210:C:G	50	100	0.99	0.3738
7:31725781:T:A	50	100	1	0.09423
7:31725968:A:G	50	100	1	0.0463
7:31725985:C:T	50	100	1	0.433
7:31726453:T:C	50	100	1	0.4477
7:31726586:G:A	50	100	0.81	0.1661
7:31726644:A:T	50	100	1	0.04648
7:31726767:T:C	50	100	0.99	0.07444
7:31727071:T:C	50	100	0.85	0.01253
7:31727157:A:G	50	100	0.99	0.08642
7:31727679:T:C	50	100	1	0.0463
7:31727871:G:A	50	100	1	0.09441
7:31727904:C:T	50	100	1	0.165
7:31728201:C:T	50	100	0.99	0.08079
7:31728766:A:C	50	100	0.94	0.0463
7:31729059:G:A	50	100	1	0.3074
7:31729619:G:C	50	100	1	0.3076
7:31729652:T:G	50	100	1	0.0463
7:31730893:C:T	50	100	1	0.0463
7:31731045:C:T	50	100	0.99	0.08061
7:31731110:A:T	50	100	0.91	0.03014
7:31731605:G:C	50	100	1	0.3228
7:31732037:C:T	50	100	0.99	0.09477
7:31732465:G:T	50	100	0.98	0.01107
7:31732513:T:C	50	100	1	0.01144
7:31732521:C:T	50	100	0.98	0.02342
7:31732638:C:G	49	85.7	0.97	0.2569
7:31732770:C:T	50	100	1	0.2449
7:31733076:T:C	50	100	0.93	0.01979
7:31733128:G:A	50	100	0.99	0.0463
7:31733169:G:A	50	100	0.86	0.02469
7:31733188:G:A	50	100	0.81	0.01761
7:31733466:C:T	50	100	1	0.1645
7:31733508:C:T	50	100	1	0.3883
7:31733520:T:C	50	100	1	0.01144
7:31733581:T:C	50	100	0.99	0.03558
7:31733605:G:A	50	100	1	0.01144
7:31733675:T:G	50	100	0.96	0.0463
7:31733936:G:A	50	100	0.99	0.258
7:31734059:T:C	50	100	0.97	0.01107
7:31734078:C:T	50	100	0.99	0.4517
7:31734478:G:A	50	100	1	0.01144
7:31734687:G:A	50	100	1	0.01144
7:31734724:G:A	50	100	1	0.01144
7:31734869:T:C	50	100	1	0.01144
7:31734965:T:C	50	100	1	0.01144
7:31735007:A:G	50	100	0.98	0.07298
7:31735317:G:T	50	100	0.99	0.2591
7:31735514:C:T	50	100	1	0.01144
7:31735752:G:C	50	100	1	0.1779
7:31736182:G:C	50	100	1	0.01144
7:31736192:C:T	50	100	0.94	0.01107
7:31736199:G:C	50	100	1	0.01144
7:31736405:T:C	50	100	1	0.01144
7:31736423:A:G	50	100	0.99	0.2609
7:31736629:T:C	50	100	0.99	0.1783
7:31736700:C:G	50	100	1	0.01144
7:31736731:A:G	50	100	1	0.01144
7:31736778:G:T	50	100	0.92	0.02088
7:31736840:G:A	50	100	0.96	0.0463
7:31736885:C:T	50	100	1	0.01144
7:31736983:A:G	50	100	1	0.01216
7:31737013:G:A	50	100	0.98	0.2692
7:31737395:A:G	50	100	1	0.01144
7:31738071:C:T	50	96	0.88	0.05229
7:31738101:A:G	50	98	0.94	0.01071
7:31738108:A:G	50	98	0.85	0.0472
7:31738411:T:C	50	100	0.99	0.03341
7:31738800:G:A	50	100	0.88	0.02088
7:31738905:G:A	50	100	0.97	0.03304
7:31738941:C:T	50	100	0.78	0.02524
7:31739026:G:A	50	100	0.86	0.02469
7:31739531:C:T	50	100	0.94	0.3863
7:31740246:G:C	50	100	0.95	0.2012
7:31740322:A:G	50	100	0.96	0.1843
7:31740441:G:T	50	98	0.9	0.08805
7:31740941:T:C	50	98	0.96	0.2244
7:31741570:T:C	50	100	0.86	0.01162
7:31742495:G:C	50	100	0.86	0.01162
7:31742646:T:C	50	100	0.86	0.01162
7:31742984:C:T	50	98	0.99	0.03704
7:31743284:G:T	50	100	0.94	0.01634
7:31743350:C:G	50	100	0.94	0.0216
7:31743410:C:G	50	100	0.94	0.01652
7:31743574:C:T	47	97.9	0.99	0.04103
7:31743786:C:T	50	100	0.94	0.0216
7:31744238:A:T	50	100	0.91	0.01561
7:31744422:C:A	50	98	0.94	0.191
7:31745746:T:C	50	98	0.96	0.01797
7:31746069:T:C	50	100	0.86	0.0118
7:31746215:G:A	50	98	0.94	0.179
7:31746403:A:T	50	98	0.93	0.08297
7:31746484:G:C	50	98	0.94	0.1863
7:31746503:G:T	50	100	0.94	0.08206
7:31746647:G:A	50	100	0.87	0.0118
7:31746800:G:A	50	100	0.87	0.0118
7:31747235:T:C	50	100	0.94	0.1894
7:31747251:C:T	50	100	0.94	0.09641
7:31747661:G:A	50	100	0.99	0.01616
7:31747777:G:A	50	100	0.97	0.04012
7:31747804:G:A	50	100	0.94	0.08079
7:31747847:C:A	50	100	0.94	0.08206
7:31747918:A:G	50	100	0.94	0.08079
7:31747944:C:T	50	100	0.94	0.08079
7:31748005:C:T	50	100	0.84	0.02741
7:31748079:G:C	50	100	0.94	0.08079
7:31748279:C:T	50	100	0.94	0.0216
7:31748375:T:C	50	100	0.94	0.2867
7:31748393:C:T	50	100	0.93	0.01398
7:31748609:A:C	50	100	0.94	0.1091
7:31749004:C:T	50	100	0.99	0.01598
7:31749572:G:A	50	100	0.96	0.307
7:31749650:C:A	50	98	0.95	0.09568
7:31749739:T:G	50	100	0.97	0.04067
7:31749752:A:T	50	84	0.91	0.1029
7:31749839:G:A	50	100	0.88	0.03032
7:31750077:C:T	50	100	0.96	0.1158
7:31750601:G:T	50	100	0.95	0.04012
7:31750680:A:G	50	98	0.94	0.3061
7:31750792:C:T	50	100	0.9	0.01017
7:31750866:C:G	50	100	0.92	0.07389
7:31751230:T:C	50	100	0.96	0.04375
7:31751889:G:C	50	100	0.91	0.05483
7:31752351:A:G	50	98	0.92	0.2142
7:31752785:G:A	50	100	0.96	0.09368
7:31753026:C:G	50	100	0.96	0.1166
7:31753158:T:C	50	100	0.99	0.01543
7:31753676:T:G	50	100	0.99	0.02378
7:31753916:A:G	50	100	0.95	0.04412
7:31754015:A:C	50	100	0.98	0.01652
7:31754090:C:T	50	100	0.95	0.1164
7:31754120:G:A	50	100	0.91	0.03867
7:31754185:T:C	50	88	0.89	0.4149
7:31754234:A:G	50	96	0.94	0.07752
7:31754293:A:G	50	88	0.8	0.3195
7:31754922:T:C	50	98	0.76	0.0463
7:31755050:A:G	50	94	0.71	0.02124
7:31755126:C:T	50	78	0.69	0.1973
7:31755167:C:T	50	82	0.68	0.0886
7:31755342:G:T	50	82	0.71	0.264
7:31755541:C:T	50	92	0.83	0.3689
7:31755554:C:A	50	90	0.83	0.3813
7:31755710:G:A	50	100	0.88	0.02814
7:31755715:A:G	50	96	0.87	0.388
7:31756131:A:C	50	100	0.98	0.02142
7:31756242:G:A	50	100	0.97	0.4611
7:31756334:A:G	50	100	0.97	0.4613
7:31756376:T:C	50	100	0.75	0.01216
7:31756386:T:G	50	100	0.99	0.05628
7:31756513:C:T	50	100	0.97	0.3094
7:31756574:T:C	50	100	0.98	0.3811
7:31757017:G:C	50	100	0.98	0.4294
7:31757264:A:C	50	100	0.81	0.01434
7:31757345:T:C	50	100	1	0.1038
7:31757608:C:T	50	98	0.97	0.1984
7:31757624:G:A	50	100	0.98	0.2453
7:31757628:A:C	50	100	0.97	0.2455
7:31757630:T:G	50	100	0.97	0.2455
7:31757704:G:A	50	98	0.91	0.02342
7:31758020:C:A	50	98	0.97	0.1984
7:31758298:A:T	50	100	1	0.1037
7:31758818:G:C	50	100	1	0.112
7:31758888:C:A	50	100	0.98	0.4463
7:31759336:C:T	50	100	0.98	0.4466
7:31759422:G:A	50	100	1	0.1122
7:31759434:A:G	50	98	0.98	0.3833
7:31759586:C:A	50	100	1	0.03268
7:31759693:G:A	50	100	0.98	0.4995
7:31759796:A:G	50	100	1	0.07952
7:31759878:T:C	50	100	1	0.1122
7:31759900:T:C	50	100	1	0.0158
7:31760049:C:A	50	100	0.99	0.4579
7:31760376:A:G	50	98	0.99	0.4995
7:31760400:C:T	50	98	0.99	0.4995
7:31760844:A:T	50	100	0.64	0.01543
7:31761264:A:G	50	98	0.99	0.394
7:31761313:G:A	50	98	0.99	0.4188
7:31761398:G:C	50	100	1	0.01325
7:31761436:G:A	50	100	1	0.02487
7:31761603:T:C	50	100	1	0.08025
7:31761808:A:G	50	100	1	0.08025
7:31762666:G:C	49	93.9	0.73	0.02342
7:31762743:A:T	50	100	0.88	0.05483
7:31763090:T:C	50	98	0.74	0.04666
7:31763443:G:C	50	100	1	0.08043
7:31763468:C:A	50	98	0.98	0.232
7:31763848:G:C	50	98	0.95	0.144
7:31763977:T:C	50	100	1	0.03195
7:31764073:A:C	50	100	1	0.08152
7:31764130:A:G	50	98	1	0.4998
7:31764474:T:C	50	100	1	0.08043
7:31764510:T:C	50	100	1	0.08043
7:31764713:C:G	50	100	0.7	0.01017
7:31765403:A:G	50	100	1	0.02505
7:31765650:A:G	50	100	1	0.4991
7:31765871:G:A	50	100	1	0.4993
7:31765907:G:C	50	100	0.94	0.01616
7:31765939:G:A	50	98	0.96	0.05483
7:31766083:T:C	50	100	1	0.02487
7:31766268:C:T	50	100	1	0.02487
7:31766340:C:A	50	100	1	0.01071
7:31766359:G:C	50	100	0.99	0.3764
7:31766534:G:T	50	100	0.95	0.01979
7:31766631:G:A	50	100	1	0.08043
7:31766752:G:A	50	98	1	0.3858
7:31766803:A:C	50	100	1	0.1122
7:31766995:T:C	50	100	1	0.386
7:31767039:A:C	50	100	1	0.4682
7:31767183:T:C	50	100	1	0.1137
7:31767336:T:G	50	98	0.9	0.02269
7:31767381:T:C	50	100	1	0.08043
7:31767529:A:G	50	100	1	0.3929
7:31767840:C:G	50	100	1	0.4352
7:31768126:T:G	50	100	1	0.3927
7:31768298:C:T	50	100	1	0.02487
7:31768431:G:C	50	100	0.96	0.0216
7:31768561:G:A	50	96	0.99	0.3931
7:31768725:T:C	50	98	0.99	0.3333
7:31768813:G:T	50	100	0.97	0.02578
7:31768871:C:T	50	100	0.74	0.01471
7:31769535:G:A	50	100	0.98	0.05864
7:31769586:T:C	50	100	1	0.03177
7:31769745:A:G	50	100	0.95	0.02342
7:31769757:T:C	50	100	1	0.08097
7:31769841:G:A	50	100	1	0.08097
7:31770111:T:C	50	100	0.98	0.03395
7:31770143:G:C	50	98	0.79	0.07208
7:31770248:C:T	50	100	0.99	0.4472
7:31770354:C:T	50	100	0.99	0.0768
7:31770528:C:T	50	100	0.99	0.4479
7:31770534:C:T	50	100	0.97	0.03558
7:31770672:G:A	50	98	0.77	0.06336
7:31771390:G:T	50	100	0.99	0.4475
7:31771646:A:T	50	100	0.98	0.03595
7:31771944:G:A	50	100	1	0.02487
7:31771947:G:A	50	100	1	0.01071
7:31772027:A:C	50	96	0.96	0.08987
7:31772195:T:C	50	100	1	0.02487
7:31772404:C:G	50	100	0.99	0.4484
7:31772558:T:C	50	100	0.99	0.3667
7:31772649:A:G	50	100	0.99	0.3666
7:31772661:C:T	50	100	0.99	0.1202
7:31772711:T:C	50	100	0.99	0.3666
7:31772985:G:A	50	100	1	0.02487
7:31772993:A:C	50	100	1	0.01071
7:31773062:C:T	50	98	0.99	0.3666
7:31773147:A:G	50	100	0.99	0.4198
7:31773222:T:G	50	100	0.99	0.4989
7:31773570:C:T	50	100	1	0.08079
7:31773618:C:T	50	100	0.99	0.02487
7:31773771:G:A	50	100	0.99	0.4198
7:31773852:T:G	50	100	0.99	0.4976
7:31773996:G:C	50	100	0.99	0.388
7:31774010:T:C	50	100	0.98	0.2987
7:31774137:A:G	50	100	0.99	0.4198
7:31774174:C:T	50	100	1	0.02433
7:31774201:C:T	50	100	0.99	0.4989
7:31774357:G:T	50	98	0.99	0.419
7:31774406:A:G	50	100	0.99	0.4985
7:31774524:T:C	50	100	0.99	0.4987
7:31774528:T:C	50	100	0.68	0.01489
7:31774763:T:C	50	100	0.98	0.3876
7:31774800:A:G	50	100	1	0.08079
7:31774816:A:T	50	100	0.98	0.4989
7:31774888:C:T	50	100	0.99	0.1204
7:31775047:G:C	50	98	0.96	0.1071
7:31775122:C:T	50	100	0.99	0.1075
7:31775961:A:G	50	98	0.84	0.1576
7:31776078:C:G	50	98	0.97	0.177
7:31776295:G:A	50	98	0.96	0.1594
7:31776297:G:A	50	100	0.97	0.08061
7:31776468:C:T	50	98	0.9	0.02215
7:31776501:G:A	50	98	0.96	0.1594
7:31776842:A:G	50	98	0.98	0.3671
7:31777048:C:G	47	97.9	0.96	0.09568
7:31777178:G:A	50	100	0.99	0.05029
7:31777247:C:T	50	100	0.97	0.04975
7:31777314:T:G	50	98	0.97	0.1142
7:31777395:C:G	50	100	1	0.05029
7:31777404:C:T	50	100	1	0.05029
7:31777443:C:T	50	98	0.98	0.05501
7:31777504:G:A	50	100	1	0.05029
7:31777518:G:A	50	100	1	0.05047
7:31777557:A:G	50	98	0.98	0.2148
7:31777912:A:G	50	100	1	0.05029
7:31778345:C:T	50	100	0.99	0.04993
7:31778440:C:G	50	100	0.89	0.01525
7:31778522:C:T	50	98	0.98	0.3735
7:31778972:G:A	50	100	0.99	0.2743
7:31779138:G:A	50	100	0.99	0.2743
7:31779474:G:A	50	100	1	0.2798
7:31779479:C:A	50	100	0.87	0.01253
7:31779707:G:A	50	100	0.94	0.0256
7:31779884:C:A	50	96	0.96	0.4573
7:31779961:A:C	50	100	0.89	0.01416
7:31780362:G:A	50	98	0.99	0.05519
7:31780380:G:A	50	100	0.99	0.2745
7:31780406:C:T	50	100	0.95	0.02269
7:31780424:T:C	50	98	0.98	0.128
7:31780493:A:G	50	98	0.97	0.0984
7:31781092:G:C	50	98	0.96	0.1118
7:31781181:G:A	50	98	0.97	0.0984
7:31781293:T:C	50	100	0.98	0.2712
7:31781613:G:A	50	100	0.99	0.04884
7:31781684:A:G	50	98	0.95	0.05592
7:31781685:C:T	49	100	0.94	0.05846
7:31781752:G:C	49	100	0.99	0.3232
7:31781814:A:G	50	100	0.98	0.2157
7:31781996:G:A	50	100	0.99	0.04847
7:31782051:G:A	50	98	0.98	0.0915
7:31782109:G:A	50	100	1	0.04847
7:31782155:G:A	50	96	0.94	0.476
7:31782347:A:T	50	100	0.97	0.3673
7:31782432:T:C	50	100	0.96	0.01997
7:31782553:G:A	50	100	1	0.04847
7:31782638:G:T	50	98	0.98	0.05428
7:31782758:C:A	50	100	1	0.04194
7:31783642:T:A	50	96	0.8	0.0325
7:31783666:T:C	50	96	0.8	0.03268
7:31783765:T:C	50	100	0.94	0.3145
7:31783806:G:A	50	100	0.9	0.02505
7:31784216:A:T	50	100	0.92	0.01852
7:31784303:C:T	50	100	0.96	0.2469
7:31784437:C:T	50	96	0.79	0.0325
7:31784916:G:A	50	100	0.89	0.02142
7:31785287:C:G	50	96	0.66	0.07825
7:31785299:T:C	50	98	0.74	0.01489
7:31785662:T:C	50	88	0.7	0.2665
7:31786136:T:G	50	100	0.85	0.01434
7:31786284:T:G	50	98	0.83	0.08696
7:31786415:G:A	50	100	0.93	0.03722
7:31786481:A:G	50	100	0.83	0.07117
7:31786909:C:T	49	100	0.97	0.01344
7:31787049:C:A	50	100	0.87	0.01598
7:31787287:T:A	50	98	0.94	0.04521
7:31787382:T:C	50	100	0.95	0.4644
7:31787566:T:C	50	100	0.96	0.4644
7:31787803:A:G	50	100	0.96	0.05138
7:31787920:T:C	50	100	0.96	0.4884
7:31788336:C:T	50	98	0.97	0.05864
7:31789481:A:G	50	98	0.98	0.2643
7:31789598:A:G	50	100	0.95	0.07643
7:31789599:T:C	50	100	0.99	0.0748
7:31790481:A:G	50	98	0.98	0.4599
7:31790494:C:T	50	100	0.98	0.01053
7:31790633:T:C	50	98	0.98	0.4523
7:31790843:C:A	50	100	0.99	0.193
7:31792187:T:G	50	100	0.99	0.1151
7:31792594:T:G	50	100	0.95	0.03504
7:31792934:C:G	50	100	0.98	0.4679
7:31793005:C:T	50	100	0.94	0.01779
7:31793557:A:G	50	98	0.96	0.05574
7:31793691:A:T	50	98	0.99	0.01761
7:31793853:T:G	50	100	0.97	0.2231
7:31794029:T:C	50	96	0.66	0.02415
7:31794033:T:C	50	86	0.85	0.08297
7:31794037:T:C	50	80	0.75	0.1596
7:31794045:C:T	49	89.8	0.61	0.04811
7:31794049:C:T	49	93.9	0.63	0.01834
7:31794073:C:T	50	86	0.81	0.07607
7:31794077:C:T	49	85.7	0.86	0.1131
7:31794081:C:T	49	85.7	0.93	0.1752
7:31794085:C:T	49	89.8	0.92	0.2255
7:31794089:C:T	49	81.6	0.91	0.3007
7:31794101:C:T	47	93.6	0.98	0.2903
7:31794304:T:C	50	98	0.98	0.1393
7:31794824:G:A	50	100	0.99	0.01652
7:31795137:C:T	50	100	0.98	0.4815
7:31795798:G:A	50	100	0.98	0.4831
7:31796350:A:G	50	100	0.98	0.4764
7:31797554:G:C	50	96	0.83	0.0581
7:31798686:C:T	50	100	0.98	0.01053
7:31799175:C:T	50	100	0.98	0.01071
7:31799352:T:C	50	100	0.98	0.01598
7:31799713:T:C	50	98	0.99	0.3012
7:31800088:T:G	50	100	1	0.07389
7:31800345:T:C	50	100	1	0.01307
7:31800770:A:T	50	100	0.98	0.4739
7:31800956:A:C	50	100	0.98	0.03359
7:31801335:T:G	50	100	1	0.07298
7:31801490:G:T	50	100	1	0.07298
7:31802067:G:A	50	100	0.96	0.07625
7:31802387:T:C	50	100	0.98	0.05773
7:31802566:A:G	50	100	0.99	0.07898
7:31803385:T:C	50	100	0.98	0.1158
7:31803402:A:C	50	100	0.96	0.01688
7:31803405:A:C	50	100	0.98	0.01489
7:31803628:A:G	50	98	0.98	0.06082
7:31803666:C:T	50	100	0.97	0.03595
7:31804175:T:G	50	100	0.99	0.07589
7:31804182:T:C	50	100	0.99	0.427
7:31804256:T:C	50	100	1	0.07407
7:31804374:G:T	50	100	0.99	0.01743
7:31804431:T:C	50	100	0.91	0.03704
7:31804526:A:C	50	100	0.99	0.4274
7:31804545:A:C	50	98	0.99	0.1701
7:31806025:A:C	50	100	0.88	0.02705
7:31806384:C:T	50	96	0.86	0.06009
7:31807019:T:A	50	100	0.98	0.01471
7:31807221:G:A	50	96	0.72	0.01725
7:31807468:G:A	50	100	0.98	0.01089
7:31808477:C:T	50	100	0.94	0.02959
7:31808785:A:T	50	100	0.96	0.04739
7:31809092:A:G	50	100	0.98	0.1801
7:31809149:T:C	50	98	0.99	0.03504
7:31809686:A:T	50	100	0.95	0.03776
7:31809741:G:A	50	100	0.67	0.02179
7:31809789:T:C	50	100	0.96	0.1786
7:31810010:T:A	50	98	0.99	0.04176
7:31810247:T:C	50	98	0.99	0.03413
7:31811617:A:G	50	100	0.96	0.1046
7:31811743:G:A	50	100	0.99	0.02306
7:31811996:A:G	50	100	0.99	0.2015
7:31812163:C:A	50	100	1	0.03504
7:31812371:A:G	50	100	0.98	0.0915
7:31812419:G:T	50	100	1	0.03504
7:31812420:G:A	50	100	1	0.03522
7:31812618:A:G	50	100	0.96	0.01325
7:31812624:G:T	50	100	1	0.03322
7:31812911:A:T	50	100	0.89	0.01035
7:31812990:A:T	50	98	0.98	0.4769
7:31813023:C:A	50	100	0.94	0.01162
7:31813051:C:A	50	100	1	0.03486
7:31813335:C:T	50	100	1	0.02469
7:31813371:A:G	50	100	1	0.02469
7:31813444:A:G	50	100	1	0.02469
7:31813455:C:G	50	98	1	0.02524
7:31813605:A:C	50	100	0.99	0.1527
7:31813628:A:G	50	100	0.99	0.106
7:31813924:T:A	50	100	1	0.02469
7:31814040:A:G	50	98	1	0.02469
7:31814065:C:T	50	96	1	0.02469
7:31814068:G:T	50	100	0.9	0.02251
7:31814103:T:C	50	98	1	0.02469
7:31814534:G:A	50	100	0.99	0.1529
7:31814627:C:T	50	100	0.98	0.1429
7:31814649:T:C	50	100	1	0.02469
7:31814670:A:G	50	98	0.98	0.4677
7:31814781:A:G	50	98	0.98	0.4766
7:31814790:G:A	50	100	1	0.02469
7:31814799:A:G	50	100	1	0.02469
7:31814883:T:G	50	100	0.99	0.01852
7:31814980:C:T	50	100	1	0.02469
7:31814991:A:G	50	100	1	0.1959
7:31815045:A:C	50	100	1	0.1371
7:31815116:C:T	50	100	0.95	0.05628
7:31815135:C:A	50	100	0.99	0.01852
7:31815174:C:T	50	100	1	0.02469
7:31815366:C:G	49	100	1	0.01852
7:31815413:C:T	50	98	1	0.02923
7:31815614:C:A	50	100	0.98	0.0935
7:31815646:T:C	50	100	1	0.2003
7:31815806:A:G	50	100	1	0.04775
7:31815889:C:T	50	100	1	0.01888
7:31815955:G:A	50	100	1	0.1961
7:31815964:G:A	50	100	1	0.02887
7:31816316:C:T	50	100	1	0.02469
7:31816353:C:T	50	100	1	0.02487
7:31816416:T:G	50	100	1	0.02469
7:31816456:C:T	50	100	1	0.169
7:31816922:T:C	50	100	1	0.1581
7:31816939:C:A	50	100	1	0.1409
7:31817060:G:C	50	100	1	0.01888
7:31817408:A:C	50	100	1	0.177
7:31817979:C:T	50	100	0.96	0.05701
7:31818002:C:T	50	100	1	0.02269
7:31818454:G:A	50	100	0.98	0.4257
7:31818555:G:T	50	100	0.96	0.03794
7:31819057:A:C	50	98	0.77	0.01616
7:31819413:A:G	50	96	0.85	0.08769
7:31819949:C:A	50	100	1	0.1068
7:31820089:C:T	50	100	0.99	0.1485
7:31821085:G:A	50	100	0.99	0.06972
7:31821120:A:G	50	96	0.73	0.01616
7:31821332:G:A	50	100	0.98	0.08333
7:31822220:C:T	50	100	0.97	0.0984
7:31822869:T:A	50	100	1	0.01906
7:31822960:G:A	50	100	0.98	0.07444
7:31823409:G:A	50	100	0.99	0.1374
7:31823483:C:A	50	100	0.99	0.1565
7:31825361:C:A	50	100	0.78	0.01924
7:31825644:A:C	50	100	1	0.01089
7:31825850:A:T	50	100	0.96	0.01707
7:31825987:T:C	50	100	0.99	0.01906
7:31826081:G:A	50	100	0.98	0.2961
7:31826104:G:A	50	100	0.96	0.03794
7:31826328:A:G	50	100	0.94	0.01089
7:31826659:C:T	50	100	0.98	0.0817
7:31826686:C:T	50	100	0.97	0.07244
7:31827279:C:A	50	100	0.98	0.1396
7:31827436:A:C	50	100	0.99	0.1607
7:31827788:T:C	50	100	1	0.01089
7:31828024:C:G	50	98	0.98	0.4817
7:31828450:G:A	50	100	0.99	0.08297
7:31828999:T:C	50	100	0.98	0.1808
7:31829023:G:A	50	100	0.94	0.01362
7:31829611:C:A	50	94	0.92	0.49
7:31829749:C:T	50	100	0.93	0.01362
7:31829794:T:G	50	98	0.88	0.1294
7:31829835:G:A	50	96	0.86	0.07698
7:31830228:G:C	50	100	0.96	0.01652
7:31830368:T:C	50	100	0.98	0.2749
7:31830420:C:T	50	100	1	0.01271
7:31831502:A:G	50	94	0.93	0.3146
7:31831503:C:T	50	100	0.98	0.10780000000000001
7:31831532:C:T	50	100	0.96	0.0138
7:31831539:T:C	50	100	0.98	0.04412
7:31831721:G:A	50	100	0.96	0.06681
7:31832246:A:T	50	100	0.99	0.2832
7:31832743:A:G	50	100	0.96	0.0138
7:31833052:G:T	50	100	0.99	0.2836
7:31833393:G:A	50	100	0.98	0.06645
7:31833760:G:A	50	100	1	0.1082
7:31834663:C:T	50	98	0.98	0.3942
7:31834942:T:C	50	100	0.99	0.2787
7:31834968:C:T	50	98	0.81	0.01725
7:31835261:A:G	50	100	0.98	0.278
7:31835434:A:G	50	100	0.99	0.2765
7:31835439:G:C	50	100	0.99	0.2765
7:31835553:T:C	50	100	0.98	0.1131
7:31836193:C:T	50	100	0.92	0.01035
7:31836428:G:A	50	100	0.99	0.2391
7:31836741:C:T	50	100	0.82	0.01906
7:31836767:G:T	50	100	0.73	0.0187
7:31836777:T:C	50	100	1	0.2476
7:31836948:T:C	50	100	0.99	0.1296
7:31837152:T:C	50	100	1	0.2515
7:31837647:G:A	50	100	0.95	0.4341
7:31838327:G:A	50	100	0.99	0.1371
7:31838610:T:C	50	100	0.94	0.01489
7:31838616:C:T	50	100	0.99	0.1373
7:31839075:A:T	50	100	0.95	0.01398
7:31839083:A:C	50	100	0.99	0.1305
7:31839867:T:C	50	100	0.92	0.01089
7:31839950:T:C	50	98	0.99	0.01543
7:31840556:C:A	50	100	0.96	0.05773
7:31840602:C:G	50	100	1	0.06736
7:31840781:A:G	50	96	0.9	0.07879
7:31841677:A:C	50	100	1	0.1692
7:31841971:T:G	50	100	0.99	0.2694
7:31842115:C:T	50	100	0.93	0.1598
7:31842172:C:T	50	100	1	0.09895
7:31842273:A:T	50	100	1	0.1068
7:31842412:C:T	50	98	0.98	0.02106
7:31842755:T:C	50	100	0.97	0.4679
7:31843314:T:C	50	100	1	0.142
7:31843466:T:A	50	100	0.92	0.01089
7:31843520:T:G	50	100	0.97	0.0374
7:31843526:C:A	50	100	1	0.1422
7:31844072:A:G	50	100	1	0.1144
7:31844098:C:T	50	100	1	0.1728
7:31844453:C:A	50	100	1	0.278
7:31844507:G:A	50	98	1	0.1665
7:31844885:A:G	50	98	0.94	0.2397
7:31845420:C:T	50	100	1	0.136
7:31845924:C:T	50	98	0.99	0.01543
7:31846340:T:C	50	96	0.66	0.01017
7:31846375:G:A	50	100	1	0.1287
7:31846557:A:T	50	100	0.94	0.1004
7:31846653:C:T	50	100	1	0.1382
7:31846958:C:T	50	100	1	0.1382
7:31847529:C:A	50	100	1	0.1382
7:31847727:A:G	50	100	0.95	0.01398
7:31848797:G:A	50	100	1	0.136
7:31849034:T:C	50	100	0.98	0.1146
7:31849293:G:C	50	100	1	0.1469
7:31849730:C:T	50	100	1	0.1467
7:31849901:T:C	50	100	0.96	0.4677
7:31850007:G:A	50	100	1	0.1599
7:31850056:A:T	50	100	1	0.1598
7:31850218:T:C	50	100	1	0.1596
7:31850334:C:T	50	100	1	0.01507
7:31850355:C:A	50	100	1	0.1465
7:31850457:T:C	50	100	0.9	0.01325
7:31850490:G:A	50	100	1	0.1465
7:31850906:C:T	50	100	0.98	0.01344
7:31851093:C:T	50	84	0.83	0.3824
7:31851408:T:C	50	100	1	0.01144
7:31851801:G:C	50	100	0.99	0.154
7:31851828:T:C	50	98	0.92	0.4626
7:31851957:G:C	50	100	0.99	0.1572
7:31851984:G:A	50	100	0.99	0.1572
7:31852090:A:G	50	100	0.99	0.1645
7:31853223:C:T	50	92	0.8	0.1501
7:31853342:A:G	50	94	0.93	0.1462
7:31853458:C:G	50	100	0.96	0.1073
7:31853702:G:A	50	98	0.94	0.1932
7:31853973:A:C	50	100	1	0.1427
7:31854072:C:T	50	98	0.93	0.1418
7:31854181:C:A	50	98	0.98	0.1917
7:31854348:A:G	50	98	0.98	0.1946
7:31854518:T:C	50	100	0.99	0.1585
7:31854794:A:C	50	100	1	0.193
7:31854935:C:T	50	100	0.93	0.01743
7:31855774:T:C	48	97.9	0.98	0.4426
7:31856155:C:T	50	98	0.99	0.1939
7:31856383:G:A	50	100	1	0.02633
7:31856495:C:T	50	100	1	0.1589
7:31857046:G:C	50	100	0.98	0.3978
7:31857532:A:G	50	100	0.99	0.2151
7:31857627:C:T	50	98	0.99	0.1805
7:31857812:C:A	50	100	0.93	0.01416
7:31858601:T:C	50	100	0.98	0.01652
7:31859137:T:C	50	100	0.99	0.1934
7:31859183:T:C	50	100	0.99	0.1934
7:31859401:C:T	50	98	0.99	0.1736
7:31859843:T:C	50	98	0.99	0.1946
7:31860040:A:G	50	98	0.99	0.1645
7:31860317:A:G	50	98	0.99	0.4116
7:31860757:C:T	50	98	0.98	0.4083
7:31861013:T:A	50	100	0.94	0.02596
7:31861278:T:A	50	98	0.99	0.1946
7:31861480:C:A	50	100	1	0.06028
7:31861584:A:T	50	100	1	0.1632
7:31862190:T:C	50	100	1	0.1634
7:31862720:G:A	50	100	0.97	0.02723
7:31862782:A:G	50	100	1	0.01725
7:31862874:C:T	50	100	0.94	0.02741
7:31863045:T:G	50	100	1	0.06954
7:31863089:T:C	50	100	0.99	0.2157
7:31863122:C:T	50	100	1	0.06954
7:31863732:T:G	50	98	1	0.3555
7:31863771:C:G	50	98	0.99	0.1895
7:31864366:A:T	50	100	1	0.03322
7:31864367:A:T	50	100	0.99	0.4577
7:31864413:C:T	50	98	0.99	0.3584
7:31864729:G:A	50	98	0.99	0.1948
7:31865397:A:T	50	100	1	0.1411
7:31866001:G:A	50	98	0.99	0.3847
7:31866550:G:T	50	100	1	0.1583
7:31867755:A:T	50	100	1	0.08152
7:31868439:G:C	50	100	0.98	0.1525
7:31868544:T:C	50	98	1	0.05991
7:31868843:T:C	50	100	0.95	0.01325
7:31869064:G:A	50	100	0.97	0.0325
7:31869309:C:T	50	98	0.99	0.1754
7:31869483:G:A	50	100	1	0.06028
7:31869506:A:G	50	100	0.69	0.05156
7:31869983:C:T	50	100	0.96	0.1629
7:31870226:A:G	50	100	0.99	0.3891
7:31870228:T:A	50	100	0.99	0.2133
7:31870237:A:G	50	100	0.99	0.2133
7:31870255:G:A	50	100	1	0.0817
7:31870369:A:G	50	100	0.99	0.2987
7:31870479:G:A	50	100	0.99	0.2133
7:31870602:C:T	50	100	0.99	0.1837
7:31870640:C:T	50	98	0.99	0.2119
7:31870805:A:G	50	98	0.99	0.2117
7:31871198:C:T	50	100	0.94	0.01452
7:31871685:T:C	50	100	0.99	0.4399
7:31872489:T:C	50	98	0.99	0.2193
7:31872585:G:A	50	100	0.94	0.02487
7:31872770:T:C	50	100	0.99	0.3853
7:31872874:T:G	50	100	0.98	0.04448
7:31873180:C:T	50	98	0.99	0.2191
7:31873376:G:A	50	100	1	0.01107
7:31873721:G:A	50	100	0.99	0.01816
7:31873890:C:T	50	100	1	0.01743
7:31874212:C:A	50	98	0.99	0.2115
7:31874538:A:G	50	100	1	0.01743
7:31874710:G:A	50	98	0.99	0.2117
7:31874767:G:T	50	100	0.99	0.1836
7:31874874:G:C	50	100	0.99	0.1489
7:31875130:C:T	50	100	1	0.01743
7:31875440:C:T	50	100	0.98	0.0443
7:31875831:A:G	38	81.6	0.67	0.08932
7:31878317:C:T	50	100	0.99	0.01253
7:31878839:T:C	50	100	1	0.01743
7:31879266:C:T	50	100	0.99	0.4281
7:31879304:A:C	50	100	0.99	0.3462
7:31879833:A:G	50	100	0.94	0.01452
7:31880141:G:A	50	100	0.98	0.3295
7:31880273:C:A	50	100	1	0.0138
7:31880291:T:C	50	100	0.99	0.197
7:31880412:A:C	50	100	0.99	0.1837
7:31880419:A:C	50	100	0.97	0.3228
7:31880782:G:A	50	100	1	0.06554
7:31880946:C:T	50	96	0.96	0.06609
7:31880961:A:G	50	100	0.96	0.06627
7:31881578:G:A	50	100	1	0.01126
7:31881724:C:G	50	100	0.98	0.1026
7:31881942:T:C	50	100	1	0.0187
7:31881957:C:T	50	100	0.94	0.01071
7:31882136:T:A	50	100	1	0.08351
7:31882523:C:T	50	100	0.9	0.01906
7:31882529:T:C	50	100	0.98	0.2444
7:31882715:T:G	50	100	0.99	0.215
7:31883088:T:C	50	100	1	0.02723
7:31883289:A:G	50	100	1	0.08624
7:31883474:C:T	50	100	0.98	0.05483
7:31883634:C:T	50	100	0.98	0.05483
7:31883983:T:A	50	100	1	0.01416
7:31884059:T:C	50	100	0.99	0.01416
7:31884400:T:C	50	98	0.97	0.06572
7:31884515:T:C	50	100	0.99	0.2151
7:31884609:T:G	50	100	1	0.01416
7:31885151:A:G	50	100	0.99	0.3125
7:31885419:T:C	50	100	1	0.01235
7:31885637:T:C	50	100	1	0.06336
7:31885776:T:C	50	100	1	0.02705
7:31885778:T:A	50	100	1	0.02705
7:31886131:G:A	50	100	1	0.05846
7:31886203:A:G	50	100	0.99	0.3117
7:31886255:C:T	50	100	0.98	0.0512
7:31886445:T:C	50	100	1	0.01416
7:31886558:C:T	50	100	0.97	0.02324
7:31886580:G:A	50	100	1	0.01434
7:31886802:T:C	42	90.5	0.74	0.07262
7:31887036:G:T	50	100	1	0.01362
7:31887186:C:T	50	100	0.99	0.01743
7:31887547:A:G	50	100	1	0.01416
7:31888106:C:T	50	100	0.97	0.02324
7:31888107:G:A	50	100	1	0.01416
7:31888124:C:A	50	100	0.98	0.05864
7:31888640:A:C	50	100	0.99	0.313
7:31888995:T:C	50	100	1	0.01344
7:31889047:A:T	50	100	1	0.01416
7:31889283:A:G	50	100	0.98	0.05501
7:31889853:C:G	50	100	0.99	0.2259
7:31890091:T:C	50	100	0.99	0.0167
7:31890133:A:C	50	100	1	0.08533
7:31890188:C:G	50	100	1	0.05501
7:31890503:G:A	50	100	1	0.3027
7:31890722:A:T	50	100	1	0.05211
7:31890953:T:C	50	100	1	0.01416
7:31891250:C:G	50	100	1	0.02451
7:31891255:C:G	50	100	0.99	0.191
7:31891532:C:G	50	100	0.99	0.189
7:31891620:T:C	50	100	0.99	0.2529
7:31891690:C:T	50	100	0.99	0.1901
7:31891933:A:G	50	100	0.98	0.2484
7:31892408:G:A	50	98	0.9	0.0423
7:31892529:G:C	50	100	0.99	0.1561
7:31892583:G:A	50	100	1	0.0512
7:31893048:T:C	50	100	0.99	0.1832
7:31893049:T:C	50	100	0.99	0.1832
7:31893118:G:C	50	100	1	0.08243
7:31893221:A:C	50	100	0.99	0.3593
7:31893364:C:T	50	98	0.98	0.05864
7:31893908:C:T	50	100	0.99	0.3535
7:31894043:T:C	50	100	1	0.08606
7:31894352:A:G	50	100	0.99	0.3626
7:31894585:C:A	50	100	0.99	0.2115
7:31894605:C:T	50	100	0.98	0.2117
7:31894868:T:C	50	94	0.98	0.2318
7:31894981:A:G	50	94	0.99	0.2213
7:31895240:T:G	50	100	0.99	0.01616
7:31895355:T:C	50	100	1	0.09241
7:31895390:T:C	50	96	0.98	0.2073
7:31895645:C:T	50	98	0.94	0.13
7:31895766:C:G	50	100	0.96	0.2059
7:31896400:T:A	50	100	1	0.01943
7:31896552:A:G	50	100	0.96	0.03413
7:31896919:C:A	50	100	0.96	0.01888
7:31897101:T:C	50	100	0.92	0.05447
7:31897341:T:C	50	100	0.84	0.01471
7:31897381:C:T	50	100	1	0.0118
7:31897549:A:T	50	100	1	0.0817
7:31897564:C:G	50	100	1	0.0118
7:31897574:C:T	50	96	0.78	0.0118
7:31897859:T:A	49	100	0.93	0.02288
7:31898022:G:T	50	96	0.94	0.199
7:31898128:T:C	50	100	0.78	0.01253
7:31898499:C:T	50	100	0.78	0.01289
7:31898592:C:T	50	100	1	0.0118
7:31898688:T:G	50	100	0.78	0.01053
7:31899168:T:C	48	100	0.99	0.3647
7:31899225:G:A	50	100	1	0.0118
7:31899524:A:T	50	100	1	0.195
7:31899558:A:G	50	100	1	0.3244
7:31899768:T:C	50	100	0.99	0.3644
7:31899885:T:C	50	100	0.98	0.2101
7:31900089:T:C	50	100	1	0.08878
7:31901075:A:G	50	100	1	0.0492
7:31901203:T:A	50	100	1	0.1917
7:31901365:T:C	50	100	1	0.0118
7:31901546:A:T	50	100	1	0.0118
7:31901558:C:T	50	100	0.98	0.1334
7:31902167:G:C	50	98	1	0.1106
7:31902302:C:T	49	93.9	1	0.1954
7:31902673:C:T	50	100	0.96	0.05592
7:31903471:T:C	50	100	1	0.278
7:31904118:C:G	50	100	0.99	0.222
7:31904141:C:A	50	100	1	0.1924
7:31904372:C:A	50	100	1	0.09622
7:31904754:T:C	50	100	0.99	0.3598
7:31904915:C:T	50	100	0.99	0.3602
7:31904916:A:G	50	100	0.99	0.3967
7:31904917:T:C	50	100	1	0.3433
7:31905361:G:A	50	100	1	0.0118
7:31905464:A:G	50	100	0.99	0.3965
7:31905674:A:C	50	100	1	0.1033
7:31906101:C:T	50	100	1	0.05519
7:31906405:G:C	50	98	0.86	0.01144
7:31906498:C:T	50	100	1	0.2663
7:31906667:A:G	50	100	1	0.03123
7:31906817:G:A	50	100	1	0.1923
7:31906939:C:T	50	100	1	0.2001
7:31906946:A:G	50	100	0.99	0.06373
7:31906998:G:A	50	100	1	0.02505
7:31907224:G:A	50	100	0.98	0.1296
7:31907493:T:C	50	100	0.99	0.3647
7:31907621:T:G	50	100	0.99	0.3646
7:31908323:T:C	50	100	1	0.03123
7:31908324:C:A	50	98	0.95	0.04684
7:31908670:G:A	50	100	0.99	0.3076
7:31908940:G:T	50	100	1	0.4029
7:31909355:T:G	50	100	1	0.01271
7:31909822:G:C	50	100	1	0.01017
7:31910150:G:A	50	98	1	0.216
7:31910500:T:G	50	100	1	0.03068
7:31910614:G:A	50	98	0.99	0.04412
7:31911061:G:C	50	100	1	0.36
7:31911092:C:A	50	100	0.99	0.1955
7:31911368:C:T	50	100	1	0.02723
7:31911546:T:A	50	100	1	0.3195
7:31911607:G:A	50	100	1	0.01035
7:31912000:G:C	50	100	1	0.2447
7:31912446:G:A	50	98	0.82	0.03268
7:31912581:A:G	50	100	1	0.4771
7:31913311:T:C	50	100	1	0.06391
7:31913364:G:A	50	100	1	0.05537
7:31913555:T:C	50	100	0.99	0.398
7:31913628:C:G	50	100	1	0.1619
7:31913641:T:C	50	100	0.98	0.07389
7:31913676:T:C	50	100	0.99	0.3978
7:31913787:C:T	50	100	1	0.3963
7:31914082:A:G	50	100	1	0.1
7:31914223:A:G	50	100	0.99	0.01398
7:31914489:T:C	50	100	1	0.01797
7:31914575:A:T	50	100	1	0.3965
7:31915036:G:T	50	100	1	0.3626
7:31915071:T:A	50	100	1	0.3633
7:31915781:A:G	50	100	1	0.06354
7:31915830:G:T	50	100	1	0.1946
7:31916126:A:G	50	100	0.99	0.01816
7:31916295:T:G	50	100	1	0.05955
7:31916604:C:T	50	100	1	0.2255
7:31916854:G:A	50	100	1	0.325
7:31917017:A:C	50	100	1	0.0118
7:31917639:G:A	50	100	1	0.1946
7:31917742:A:G	50	100	1	0.195
7:31917937:C:T	50	100	1	0.1912
7:31918387:A:G	50	100	1	0.364
7:31918401:C:T	50	100	1	0.3282
7:31918927:A:G	50	100	1	0.03667
7:31919302:C:G	50	100	1	0.1
7:31919310:G:A	50	100	0.99	0.07607
7:31919524:T:C	50	98	1	0.04412
7:31920174:C:G	50	100	1	0.01107
7:31920488:G:A	50	100	1	0.3081
7:31920604:G:A	50	100	1	0.1549
7:31920836:C:T	50	100	1	0.02741
7:31920925:A:G	50	100	1	0.01035
7:31920952:G:C	50	100	1	0.05937
7:31921154:A:C	50	100	1	0.1534
7:31921215:T:A	50	100	1	0.02741
7:31921303:G:A	50	100	1	0.01089
7:31921510:A:C	50	100	1	0.1536
7:31921899:A:G	50	100	1	0.1957
7:31921925:T:C	50	100	0.99	0.4924
7:31922118:G:A	50	100	1	0.01107
7:31922767:G:C	50	100	1	0.05556
7:31922830:G:A	50	100	1	0.3061
7:31922843:T:A	50	98	0.98	0.04811
7:31922894:T:G	50	98	0.85	0.01216
7:31923435:T:C	50	100	1	0.01271
7:31923638:A:G	50	100	1	0.1073
7:31923924:A:G	50	100	1	0.07698
7:31924602:T:C	50	100	0.99	0.3651
7:31925390:A:G	50	100	0.99	0.3068
7:31926356:C:T	50	100	1	0.4595
7:31926405:G:A	50	100	1	0.01035
7:31926744:C:A	50	100	0.99	0.07462
7:31926809:C:T	50	100	1	0.01035
7:31927206:C:T	50	100	1	0.3045
7:31928253:A:C	50	100	1	0.3086
7:31928559:T:A	50	100	1	0.01035
7:31928669:T:C	50	100	1	0.04412
7:31928751:C:A	50	100	1	0.01035
7:31930122:T:G	50	100	0.99	0.04412
7:31930257:C:T	50	100	1	0.1554
7:31930540:A:G	50	100	1	0.1964
7:31930597:T:C	50	100	0.98	0.3175
7:31930615:C:T	50	100	0.99	0.06155
7:31930637:G:A	50	98	0.94	0.09677
7:31930665:C:A	50	100	0.99	0.06899
7:31931108:A:G	50	100	1	0.01162
7:31931238:G:T	50	100	0.98	0.05919
7:31931377:C:A	50	100	1	0.431
7:31931531:A:G	50	100	1	0.1924
7:31931810:A:G	50	100	0.99	0.4374
7:31931925:C:A	50	100	1	0.3048
7:31933182:T:C	50	100	1	0.4067
7:31933625:A:G	50	100	1	0.364
7:31934361:T:C	50	100	0.99	0.4884
7:31934807:G:A	50	100	0.99	0.4297
7:31934857:T:A	50	100	0.98	0.05719
7:31935123:T:C	50	100	0.99	0.4399
7:31935124:G:A	50	100	0.99	0.4377
7:31935477:C:G	50	100	1	0.01271
7:31935629:G:C	50	100	1	0.1033
7:31935731:G:A	50	98	0.9	0.04394
7:31935833:A:C	50	100	1	0.01271
7:31936009:C:T	50	100	1	0.01089
7:31936281:T:C	50	100	0.99	0.0817
7:31936433:G:A	50	100	1	0.01162
7:31936613:T:C	50	100	1	0.01253
7:31936668:T:C	50	100	1	0.07389
7:31937476:G:A	50	100	0.81	0.01271
7:31937514:T:C	50	100	0.97	0.02451
7:31938145:A:G	50	98	1	0.3649
7:31938203:T:A	50	96	1	0.3609
7:31938343:G:T	50	100	0.98	0.08715
7:31938418:T:C	50	100	0.98	0.09114
7:31939233:G:A	50	100	0.99	0.1055
7:31939682:C:T	50	100	1	0.01253
7:31940060:A:G	50	100	1	0.142
7:31940369:G:A	50	100	1	0.02887
7:31940801:G:A	50	100	1	0.01017
7:31940887:A:G	50	100	1	0.03504
7:31940987:C:A	50	96	1	0.2066
7:31941053:A:G	50	100	1	0.03522
7:31941085:T:C	50	100	1	0.01216
7:31941096:T:C	50	100	1	0.06808
7:31941215:A:G	50	100	0.99	0.1649
7:31941370:C:T	50	100	1	0.01289
7:31941922:T:A	50	100	0.99	0.02505
7:31941972:A:G	50	98	0.99	0.3644
7:31942050:A:C	50	100	1	0.04067
7:31942100:T:G	50	100	0.99	0.252
7:31942620:A:G	50	100	1	0.07771
7:31942818:C:T	50	100	1	0.01162
7:31942984:T:C	50	100	1	0.1374
7:31943017:A:G	50	98	0.95	0.09622
7:31943093:T:C	50	100	0.99	0.02469
7:31943324:G:A	50	100	1	0.01162
7:31943604:A:G	50	100	0.99	0.02415
7:31943637:A:G	50	100	1	0.01416
7:31943995:G:C	50	98	0.99	0.3549
7:31943998:T:C	50	100	0.99	0.01307
7:31944162:C:A	50	100	1	0.1416
7:31944316:G:T	50	100	1	0.1336
7:31944355:G:T	50	100	1	0.03141
7:31944465:T:C	50	100	1	0.04049
7:31944686:C:G	50	100	0.94	0.02633
7:31944817:C:T	50	100	0.99	0.3065
7:31944846:C:T	50	100	1	0.08932
7:31945042:A:T	50	98	0.99	0.4967
7:31945158:C:G	50	100	1	0.01416
7:31945366:G:A	50	100	1	0.08932
7:31945730:G:A	50	100	0.99	0.03885
7:31945999:T:C	50	100	0.99	0.06736
7:31946073:T:C	50	100	0.99	0.06736
7:31946157:A:C	50	100	0.99	0.06736
7:31946697:G:A	50	98	1	0.1954
7:31946797:C:T	50	100	1	0.02288
7:31946809:C:T	50	100	1	0.01471
7:31947111:T:C	50	100	1	0.06318
7:31947530:A:T	49	100	1	0.02651
7:31947559:C:T	50	100	1	0.1416
7:31948141:T:C	50	100	1	0.06899
7:31948326:G:T	50	100	1	0.08969
7:31948540:G:A	50	100	1	0.06463
7:31949482:A:T	50	100	0.98	0.07099
7:31949517:A:G	50	100	1	0.01707
7:31949601:A:G	50	98	1	0.06954
7:31949701:T:C	50	100	0.99	0.1661
7:31949745:T:C	50	98	0.99	0.3633
7:31949747:A:C	50	100	0.99	0.09023
7:31950876:G:A	50	100	1	0.06481
7:31950984:G:A	50	100	1	0.01162
7:31951076:C:T	50	98	0.99	0.4386
7:31951388:G:A	50	100	1	0.01416
7:31951618:C:G	50	100	1	0.01416
7:31952112:T:G	50	100	0.98	0.1649
7:31952502:G:A	50	100	1	0.01561
7:31952540:G:C	50	100	1	0.07244
7:31952561:T:G	50	100	1	0.07244
7:31952614:A:C	50	100	0.99	0.03885
7:31952986:T:C	50	100	1	0.01162
7:31953185:T:C	50	100	1	0.03704
7:31953197:C:T	50	100	0.93	0.01053
7:31953458:A:G	50	100	1	0.05864
7:31954032:C:T	50	100	1	0.06772
7:31954212:C:A	50	98	0.98	0.3286
7:31954513:G:C	50	98	0.99	0.195
7:31954530:A:G	50	100	0.99	0.2829
7:31954595:T:C	50	98	0.99	0.3624
7:31954944:G:A	50	100	1	0.06245
7:31955278:A:G	50	100	0.99	0.0866
7:31955437:T:C	50	100	0.99	0.06336
7:31955527:T:C	50	100	0.99	0.06336
7:31955578:T:C	50	100	0.99	0.08715
7:31955655:T:C	50	100	1	0.06336
7:31955967:G:A	50	100	1	0.01779
7:31956266:G:A	49	100	1	0.01416
7:31956307:T:C	50	100	0.99	0.06373
7:31956484:G:C	50	100	1	0.01416
7:31956537:A:G	50	100	1	0.2142
7:31956588:A:T	50	100	1	0.0118
7:31956927:T:C	50	100	1	0.01162
7:31957081:A:G	50	100	1	0.01416
7:31957126:C:T	50	100	1	0.1418
7:31957416:T:G	50	100	0.99	0.07171
7:31957632:T:A	50	100	0.9	0.01943
7:31958345:C:A	50	100	1	0.02251
7:31958478:C:T	50	96	0.99	0.09078
7:31958500:C:A	50	100	1	0.02251
7:31959030:A:T	50	100	0.93	0.02505
7:31959631:T:C	50	98	1	0.02524
7:31959648:G:C	50	98	0.83	0.05211
7:31959735:C:T	50	100	0.98	0.03522
7:31960448:T:C	50	100	1	0.02015
7:31960695:G:A	50	98	0.99	0.0256
7:31961208:T:C	50	100	1	0.04375
7:31961254:A:G	50	100	0.98	0.1757
7:31961263:C:T	49	83.7	0.99	0.3273
7:31961537:C:A	50	100	0.96	0.01688
7:31961712:C:T	50	100	0.98	0.02397
7:31961814:C:A	50	100	1	0.02233
7:31962046:A:G	50	98	0.99	0.3544
7:31962073:A:G	50	100	1	0.03232
7:31962098:A:G	50	98	0.99	0.3544
7:31962437:C:T	50	100	1	0.02215
7:31962571:G:T	50	100	1	0.01071
7:31962602:C:T	50	100	1	0.02869
7:31962793:C:A	50	100	0.99	0.03813
7:31962846:C:G	50	100	1	0.01525
7:31962868:T:C	50	100	1	0.01525
7:31962871:G:A	50	100	1	0.01688
7:31963175:A:G	50	100	0.91	0.03522
7:31963247:A:T	49	98	0.93	0.03686
7:31963367:G:T	50	100	1	0.02142
7:31963375:G:T	50	100	1	0.05973
7:31963531:C:T	50	100	0.99	0.08588
7:31963611:T:C	50	98	0.99	0.3796
7:31963800:G:C	50	100	0.99	0.06718
7:31964253:C:T	50	100	1	0.0659
7:31964310:C:T	50	100	1	0.0659
7:31964324:T:C	50	100	1	0.3292
7:31964351:G:A	50	100	0.96	0.06427
7:31964352:C:T	50	100	1	0.02869
7:31964667:T:G	50	100	0.99	0.2484
7:31964695:G:C	50	100	1	0.02215
7:31965097:T:A	50	100	1	0.06463
7:31965117:T:C	50	100	1	0.04357
7:31965217:T:C	50	100	1	0.04394
7:31965231:A:G	50	100	1	0.02869
7:31965248:C:A	50	96	1	0.4657
7:31965283:A:T	50	100	1	0.02869
7:31965314:C:G	50	96	0.89	0.01216
7:31965329:G:A	50	100	0.99	0.02977
7:31965359:T:C	50	100	1	0.2498
7:31965638:T:C	50	100	1	0.2573
7:31965856:C:G	50	100	0.99	0.1084
7:31965918:G:T	50	100	1	0.1256
7:31966101:C:T	49	100	0.95	0.06826
7:31966186:C:A	50	100	1	0.02197
7:31966220:C:T	50	100	0.92	0.0354
7:31966221:G:A	50	100	0.98	0.2654
7:31966294:G:A	50	100	1	0.04375
7:31966297:A:G	50	100	1	0.04375
7:31966423:T:C	50	100	1	0.09677
7:31966434:C:T	50	100	0.99	0.02251
7:31966505:T:C	50	100	1	0.04375
7:31966638:T:C	50	100	1	0.2502
7:31966718:T:C	50	100	0.98	0.03522
7:31966778:T:C	50	100	1	0.02197
7:31966886:A:C	50	100	1	0.02197
7:31967011:C:A	50	98	1	0.3017
7:31967013:A:T	50	100	1	0.04375
7:31967033:C:T	50	98	1	0.4158
7:31967098:T:A	50	98	1	0.4297
7:31967191:A:T	50	100	1	0.4875
7:31967249:C:T	50	100	1	0.474
7:31967253:C:T	50	100	0.99	0.2391
7:31967486:A:T	50	100	1	0.02197
7:31967494:C:G	50	100	1	0.2073
7:31967770:G:A	50	98	0.96	0.1294
7:31967803:C:T	50	100	0.98	0.02197
7:31967807:C:T	50	98	1	0.02324
7:31967890:C:T	50	100	1	0.09604
7:31967991:C:T	50	100	0.99	0.1627
7:31968092:T:C	50	100	1	0.4621
7:31968305:C:T	50	100	0.99	0.1612
7:31968360:C:T	50	100	1	0.07135
7:31968458:G:C	48	100	0.99	0.1627
7:31968488:T:C	50	100	1	0.04357
7:31968530:C:T	50	100	1	0.06718
7:31968580:G:A	50	100	0.96	0.1037
7:31968767:T:C	50	100	1	0.02197
7:31968862:C:G	50	100	0.98	0.01434
7:31968992:G:A	50	98	1	0.2536
7:31969060:T:C	50	98	1	0.2533
7:31969234:C:A	50	100	1	0.04357
7:31969259:A:G	50	98	1	0.1436
7:31969368:G:A	50	100	0.97	0.1567
7:31969450:A:T	50	98	1	0.2534
7:31969584:C:T	49	100	1	0.09586
7:31969587:T:G	50	100	1	0.06718
7:31969984:G:A	50	100	1	0.01053
7:31969988:G:A	50	100	1	0.01688
7:31969991:G:T	50	100	1	0.02124
7:31970185:T:C	50	100	0.98	0.08751
7:31970197:A:G	50	100	0.96	0.1038
7:31970302:G:T	50	100	0.97	0.4746
7:31970304:A:G	50	100	1	0.04357
7:31970315:T:C	50	100	1	0.4299
7:31970711:C:T	50	100	1	0.06736
7:31970954:C:G	50	100	1	0.04357
7:31971105:G:T	50	100	1	0.06318
7:31971189:C:A	50	100	1	0.04357
7:31971474:G:A	50	100	1	0.08914
7:31971886:C:T	50	100	0.96	0.02124
7:31972029:A:G	50	100	0.99	0.06572
7:31972665:T:C	50	100	0.98	0.02542
7:31972981:C:A	50	98	1	0.3702
7:31973005:T:C	50	100	0.97	0.03123
7:31973153:T:C	50	98	1	0.3108
7:31973533:C:A	50	100	0.95	0.01344
7:31973548:A:G	50	98	1	0.3568
7:31973782:G:A	50	100	1	0.01362
7:31973903:A:C	50	100	0.97	0.06463
7:31973995:G:A	50	100	1	0.02869
7:31974130:T:A	50	100	1	0.02124
7:31974211:A:G	50	98	1	0.2291
7:31974312:T:A	50	100	1	0.02124
7:31974637:G:A	50	100	1	0.04357
7:31974801:G:A	50	100	1	0.04357
7:31975180:C:T	50	100	1	0.04357
7:31975317:T:C	50	100	1	0.1574
7:31975683:C:T	50	100	1	0.279
7:31975857:C:G	50	100	1	0.04357
7:31975926:T:C	50	100	0.99	0.2783
7:31976003:C:T	50	100	1	0.04357
7:31976138:C:T	50	100	1	0.09659
7:31976427:G:C	50	100	1	0.01071
7:31976515:T:C	50	100	1	0.02124
7:31976779:G:T	50	100	0.99	0.02542
7:31976927:A:C	50	100	1	0.3322
7:31976976:C:T	50	100	1	0.02124
7:31976995:T:A	50	100	1	0.01779
7:31977085:G:C	50	100	1	0.1058
7:31977364:C:T	50	100	1	0.3891
7:31977800:A:G	50	98	0.99	0.1327
7:31977881:T:C	50	98	0.99	0.1656
7:31979064:T:C	50	100	1	0.1058
7:31979354:G:C	50	100	1	0.04412
7:31979379:G:T	50	98	1	0.1423
7:31979400:T:C	50	100	0.95	0.03232
7:31979773:T:C	50	100	1	0.2493
7:31979959:T:C	50	100	0.99	0.01888
7:31980199:G:A	50	100	1	0.02142
7:31980545:C:T	50	100	1	0.3012
7:31980891:C:T	50	100	0.79	0.0138
7:31981356:T:C	50	100	1	0.03885
7:31981447:T:C	50	98	1	0.2375
7:31981787:C:A	50	100	1	0.09677
7:31981802:A:G	50	100	1	0.335
7:31981976:T:C	50	100	1	0.1511
7:31982058:A:C	50	100	0.93	0.01017
7:31982357:T:G	50	100	1	0.08805
7:31983361:A:G	50	100	1	0.08261
7:31983638:A:T	50	98	0.99	0.3656
7:31983652:G:A	50	100	1	0.02124
7:31984378:G:A	50	100	0.92	0.03522
7:31984619:T:C	50	100	1	0.09423
7:31984680:T:C	50	98	1	0.3477
7:31985069:A:C	50	100	0.98	0.02905
7:31985145:G:C	50	100	1	0.02142
7:31985490:C:T	50	100	1	0.3115
7:31985675:G:A	50	100	1	0.4956
7:31985917:C:T	50	100	1	0.06754
7:31985931:C:T	50	100	1	0.4955
7:31986169:A:C	50	100	1	0.02869
7:31986291:C:T	50	100	1	0.01235
7:31986431:T:C	50	100	1	0.2921
7:31986555:A:G	50	100	1	0.08243
7:31986618:G:C	50	100	0.98	0.02524
7:31986956:A:G	50	100	1	0.04339
7:31986981:C:T	50	100	1	0.06082
7:31987181:G:T	50	100	1	0.06736
7:31987437:G:A	50	100	1	0.09604
7:31987676:T:G	50	100	1	0.177
7:31988260:C:T	50	100	1	0.04466
7:31988262:C:A	50	100	1	0.03232
7:31988413:A:C	50	100	1	0.163
7:31988551:T:A	50	100	1	0.3858
7:31989035:G:A	50	100	1	0.03232
7:31989066:G:C	50	98	1	0.4395
7:31989796:T:C	50	100	1	0.06754
7:31990166:C:T	50	100	1	0.09713
7:31990565:T:C	50	100	1	0.01144
7:31990572:C:T	50	100	1	0.2268
7:31991268:C:T	50	100	1	0.3382
7:31991349:G:A	50	100	1	0.04321
7:31991520:G:A	50	100	1	0.06754
7:31991669:T:C	50	100	1	0.2894
7:31991898:A:G	50	100	1	0.06754
7:31991971:G:A	50	100	1	0.02687
7:31992026:C:T	50	100	1	0.1122
7:31992037:G:A	50	100	1	0.4938
7:31992914:C:T	50	100	1	0.4439
7:31992932:T:C	50	100	1	0.1086
7:31992937:C:T	50	100	0.91	0.05338
7:31992966:T:C	50	100	1	0.07371
7:31993650:C:T	50	100	1	0.3065
7:31993680:G:A	50	100	0.99	0.07171
7:31993880:G:A	50	100	0.98	0.06663
7:31994126:T:C	50	100	0.98	0.392
7:31994177:A:G	50	100	0.98	0.01725
7:31994345:A:G	50	100	0.99	0.02106
7:31994715:G:A	50	100	0.99	0.4477
7:31994792:A:G	50	100	0.99	0.1438
7:31995844:C:G	50	100	0.99	0.1603
7:31996212:C:G	50	100	1	0.04303
7:31996395:A:G	50	100	1	0.02887
7:31997009:C:T	50	100	0.99	0.05864
7:31997142:T:C	50	100	1	0.04321
7:31997324:T:G	50	100	1	0.04321
7:31997363:G:A	50	100	1	0.06899
7:31997622:C:T	50	100	0.98	0.3477
7:31997745:T:G	50	100	0.97	0.169
7:31997825:G:C	50	100	0.94	0.04357
7:31998026:A:T	50	100	0.85	0.03631
7:31998185:A:G	50	94	0.9	0.4381
7:31998210:A:G	50	96	0.84	0.04503
7:31998244:C:T	50	96	0.84	0.1494
7:31998311:A:G	50	98	0.83	0.09822
7:31998453:G:A	50	98	0.98	0.3273
7:31998492:C:T	50	94	0.95	0.3883
7:31998557:C:T	50	100	0.93	0.02941
7:31998662:G:A	50	98	0.97	0.236
7:31999054:C:T	50	100	0.99	0.02869
7:31999106:T:C	50	98	0.96	0.457
7:31999197:G:A	50	100	0.97	0.2289
7:31999390:C:T	50	100	0.97	0.0846
7:31999440:A:G	50	100	0.95	0.02306
7:31999537:C:G	50	100	1	0.01126
7:32000754:T:C	50	100	0.99	0.3538
7:32000755:G:A	50	100	1	0.01053
7:32000822:T:C	50	100	1	0.05356
7:32001135:T:C	50	100	0.98	0.2297
7:32001164:T:C	50	100	0.99	0.2072
7:32001367:G:A	50	100	0.98	0.2622
7:32001919:C:T	50	100	0.99	0.2057
7:32002037:T:G	50	100	0.92	0.01107
7:32002336:C:A	50	100	0.99	0.3239
7:32002339:A:G	50	100	1	0.03831
7:32002949:T:A	50	100	1	0.04902
7:32003073:T:A	50	100	0.99	0.2199
7:32003352:A:G	50	100	0.99	0.4038
7:32003584:T:C	50	100	0.99	0.2642
7:32003745:A:G	50	100	0.99	0.08569
7:32003750:C:T	50	100	0.99	0.3504
7:32003840:A:C	50	100	0.99	0.2642
7:32004090:C:T	50	100	1	0.05047
7:32004297:G:A	50	100	1	0.02251
7:32004418:C:T	50	98	0.99	0.2093
7:32004426:G:A	50	100	1	0.02233
7:32004523:G:A	50	100	1	0.0158
7:32005000:T:C	50	100	0.99	0.4014
7:32005173:C:A	50	100	1	0.02814
7:32005306:C:T	50	100	1	0.02814
7:32005353:G:A	50	100	1	0.01071
7:32005622:A:G	49	98	1	0.02306
7:32006226:C:G	50	98	0.96	0.2384
7:32006742:T:C	50	100	1	0.01561
7:32006787:C:T	50	100	1	0.04466
7:32007092:G:A	50	100	0.91	0.01271
7:32007342:C:T	50	100	0.98	0.06554
7:32008021:A:G	50	100	1	0.01271
7:32008462:C:T	50	100	0.98	0.06681
7:32008493:G:C	50	100	0.99	0.01924
7:32008504:C:T	50	100	0.98	0.3039
7:32008559:A:C	50	100	0.98	0.1921
7:32008867:C:A	50	100	0.97	0.3341
7:32009045:A:G	50	100	0.98	0.2308
7:32009170:T:C	50	100	0.98	0.2121
7:32009275:C:T	50	100	0.96	0.04484
7:32009326:G:A	50	100	0.98	0.2308
7:32009450:G:A	50	100	0.99	0.01852
7:32009619:C:A	50	100	0.99	0.01834
7:32009817:T:A	50	100	0.99	0.01344
7:32010217:G:C	50	100	0.99	0.01834
7:32010347:A:G	50	98	0.96	0.07317
7:32010527:T:C	50	96	0.75	0.03177
7:32011235:C:T	50	100	0.9	0.03123
7:32011249:G:A	50	100	0.9	0.03123
7:32011264:T:C	50	98	0.96	0.2375
7:32011285:C:T	50	100	0.96	0.01797
7:32012142:C:T	50	100	0.9	0.02741
7:32012906:A:T	50	100	0.91	0.06935
7:32012977:C:A	50	100	0.92	0.01979
7:32013455:T:C	50	100	0.98	0.02524
7:32013594:G:A	50	98	0.98	0.2903
7:32013690:G:A	50	90	0.95	0.3433
7:32013949:C:A	50	100	0.99	0.02941
7:32014079:G:T	50	98	0.98	0.3306
7:32014099:G:A	50	98	0.99	0.2491
7:32014150:G:A	50	100	0.97	0.02814
7:32014547:C:T	50	100	0.98	0.3293
7:32014781:C:T	50	100	0.99	0.2416
7:32015192:C:G	50	100	0.97	0.02324
7:32015535:C:G	50	100	0.95	0.05338
7:32015887:A:G	50	100	0.97	0.04357
7:32016018:A:C	50	100	0.99	0.1033
7:32016193:G:A	49	100	0.99	0.1387
7:32016352:A:G	50	100	0.99	0.2485
7:32016484:A:T	50	100	0.97	0.05991
7:32016813:C:G	50	100	1	0.02433
7:32017194:G:C	50	100	0.99	0.4274
7:32017520:A:G	50	100	0.99	0.25
7:32018006:G:A	50	100	0.99	0.2193
7:32018165:C:T	50	100	1	0.4334
7:32018179:C:T	50	100	0.99	0.2682
7:32018313:G:T	50	100	0.98	0.04503
7:32018594:T:C	50	100	1	0.4243
7:32019151:A:T	42	97.6	0.99	0.122
7:32019171:A:G	50	100	0.99	0.1184
7:32019218:G:T	50	100	0.99	0.07335
7:32019261:T:A	50	100	0.99	0.07353
7:32019333:T:C	50	100	0.99	0.04739
7:32019607:A:G	50	100	0.96	0.01216
7:32019713:A:C	50	100	0.99	0.4256
7:32020033:T:C	50	100	0.99	0.4256
7:32020394:G:A	50	98	0.84	0.01616
7:32021166:A:G	50	100	0.99	0.04739
7:32021998:T:C	50	100	1	0.191
7:32022187:A:T	50	98	0.99	0.1712
7:32022196:G:A	50	100	0.99	0.04884
7:32022354:C:T	50	100	1	0.14
7:32022470:A:G	50	100	0.95	0.01271
7:32022479:C:G	50	100	0.99	0.4392
7:32022913:C:T	50	100	1	0.09985
7:32023199:G:A	50	100	1	0.1402
7:32023286:T:C	50	100	1	0.07317
7:32023456:T:C	50	100	0.95	0.01398
7:32023616:G:C	50	100	1	0.1875
7:32023635:G:C	50	100	1	0.02288
7:32023653:C:T	50	100	1	0.1875
7:32023769:G:A	50	100	1	0.1313
7:32023986:C:T	50	100	1	0.01416
7:32024030:T:G	50	100	1	0.0118
7:32024342:T:C	50	100	1	0.08097
7:32024364:G:A	50	100	1	0.01107
7:32024465:G:C	50	100	1	0.01107
7:32024880:C:T	50	100	0.98	0.1683
7:32025333:G:C	50	100	0.99	0.1837
7:32025633:C:T	50	100	1	0.03595
7:32025650:C:T	50	100	1	0.04884
7:32025652:T:C	50	100	1	0.4444
7:32025680:G:A	50	100	0.99	0.01162
7:32025910:C:A	50	100	0.93	0.01198
7:32026200:T:G	50	100	1	0.04884
7:32026328:G:A	50	100	0.99	0.01089
7:32026479:A:G	50	100	0.99	0.2598
7:32026779:T:G	50	100	1	0.1155
7:32026782:T:C	50	100	1	0.4194
7:32027490:A:G	49	100	1	0.0345
7:32028290:A:C	50	100	0.99	0.2068
7:32028300:T:C	50	100	1	0.1155
7:32029159:T:C	50	100	0.99	0.2505
7:32029377:A:T	50	100	0.94	0.04394
7:32029916:C:T	50	98	1	0.429
7:32029929:G:A	50	100	1	0.01235
7:32030028:T:C	49	100	1	0.4188
7:32030480:G:A	50	100	1	0.03577
7:32031533:C:G	50	100	1	0.2533
7:32031542:C:T	50	100	1	0.04158
7:32031594:C:T	50	100	1	0.01779
7:32031919:G:T	50	100	0.98	0.01561
7:32032302:C:T	50	100	1	0.1354
7:32032559:G:C	50	100	1	0.04194
7:32033464:G:A	50	100	1	0.02088
7:32034226:A:G	50	100	1	0.3126
7:32034244:A:G	50	100	1	0.4372
7:32034778:T:C	50	100	1	0.04357
7:32035172:A:G	50	100	0.99	0.4096
7:32035174:G:C	50	100	1	0.04212
7:32035327:C:T	50	100	0.95	0.0138
7:32035671:G:A	50	100	1	0.03595
7:32035716:T:C	50	100	0.99	0.01017
7:32035823:T:C	50	100	1	0.4058
7:32036237:A:G	50	100	1	0.4179
7:32036401:C:G	50	100	0.99	0.04176
7:32036743:T:C	50	100	1	0.02106
7:32037099:G:A	50	100	1	0.07553
7:32037403:C:T	50	100	0.98	0.4003
7:32037469:C:T	50	100	0.97	0.1661
7:32037508:T:C	50	100	0.96	0.01471
7:32037670:T:G	50	100	1	0.03595
7:32037765:C:T	50	100	1	0.01688
7:32037831:T:C	50	100	1	0.03504
7:32037848:T:C	50	100	0.96	0.03413
7:32039375:T:C	50	100	1	0.1371
7:32039517:A:T	50	100	1	0.0354
7:32039811:T:C	50	100	0.99	0.4544
7:32040402:A:G	50	100	1	0.1471
7:32040919:T:C	50	100	1	0.3477
7:32041079:C:T	50	100	1	0.03595
7:32041428:C:T	50	100	1	0.183
7:32041434:C:G	50	100	1	0.07498
7:32041553:G:A	50	100	1	0.1373
7:32041670:G:A	50	100	1	0.01688
7:32041868:T:A	50	100	1	0.13
7:32042155:C:T	50	100	1	0.03595
7:32042214:C:T	50	100	1	0.3989
7:32042460:T:C	50	100	1	0.3814
7:32042586:T:G	50	100	0.98	0.217
7:32042665:T:C	50	100	1	0.03595
7:32042694:C:T	50	100	0.98	0.1529
7:32043234:A:G	50	100	1	0.01688
7:32043563:C:A	50	100	1	0.1514
7:32043940:G:C	50	100	1	0.2244
7:32044091:T:A	50	100	1	0.01707
7:32044253:G:A	50	100	1	0.03595
7:32044480:C:T	50	100	1	0.1514
7:32044733:G:A	50	100	0.99	0.2173
7:32044805:T:C	50	100	1	0.01688
7:32045535:T:C	50	100	1	0.108
7:32045559:C:T	50	100	1	0.01688
7:32045674:G:C	50	100	0.97	0.01852
7:32045788:A:G	50	100	1	0.06935
7:32045850:T:C	50	100	1	0.01707
7:32046019:G:A	50	100	0.99	0.1471
7:32046097:G:A	50	100	1	0.01979
7:32046212:T:A	50	100	1	0.03359
7:32046213:T:A	50	100	0.91	0.04321
7:32046214:A:T	49	93.9	0.93	0.278
7:32046215:A:T	49	95.9	0.9	0.0285
7:32046216:A:T	49	100	1	0.02378
7:32047129:C:T	50	100	1	0.0748
7:32047852:T:C	49	100	1	0.0748
7:32048193:G:T	50	100	1	0.03522
7:32048249:G:T	50	100	1	0.03522
7:32048435:C:A	50	100	1	0.2698
7:32048492:T:C	50	100	1	0.4966
7:32048752:C:T	50	100	0.91	0.01489
7:32048922:G:C	50	100	1	0.4964
7:32049241:C:T	50	100	1	0.03232
7:32049502:T:C	50	100	1	0.3951
7:32049766:G:T	50	98	0.99	0.3108
7:32049829:T:A	50	100	0.98	0.2068
7:32050531:A:G	50	100	0.98	0.03613
7:32050857:T:C	50	100	0.97	0.01743
7:32051088:C:T	50	100	1	0.03341
7:32051306:T:C	50	100	0.99	0.2062
7:32051603:A:T	50	100	1	0.02433
7:32051701:A:T	50	100	1	0.02542
7:32052071:T:C	50	100	1	0.05737
7:32052103:G:A	50	100	1	0.06826
7:32052384:A:G	50	100	0.96	0.05755
7:32052425:G:C	49	100	0.98	0.2306
7:32052562:T:C	50	100	1	0.02741
7:32052819:C:G	50	100	1	0.02741
7:32053561:C:T	50	100	1	0.09586
7:32053938:C:A	50	98	0.99	0.2596
7:32054039:A:G	50	96	0.98	0.1832
7:32054587:T:C	50	100	1	0.03141
7:32054886:G:A	50	100	1	0.07988
7:32055079:T:C	50	100	1	0.07498
7:32055119:A:T	50	100	1	0.07988
7:32055133:A:G	50	100	0.91	0.01761
7:32055637:C:A	50	100	0.99	0.03631
7:32055901:G:A	50	100	1	0.01452
7:32055989:C:G	50	98	0.99	0.2607
7:32056389:A:T	49	98	1	0.03141
7:32056510:G:A	50	100	1	0.01017
7:32056601:A:G	50	100	0.97	0.07099
7:32057146:G:A	50	98	0.99	0.2633
7:32057422:G:A	50	100	1	0.03613
7:32057510:G:T	50	100	1	0.02723
7:32058371:G:A	50	98	0.99	0.2208
7:32058669:T:C	50	98	0.97	0.1356
7:32058977:A:C	50	100	0.78	0.01616
7:32059323:C:T	50	98	0.96	0.1598
7:32059816:T:G	50	100	1	0.08025
7:32059960:G:C	50	100	0.96	0.02977
7:32059979:C:A	50	100	0.95	0.1365
7:32060003:G:A	50	100	1	0.08025
7:32060414:G:A	50	100	1	0.01471
7:32060517:T:C	50	100	0.97	0.1367
7:32060742:G:C	50	100	0.98	0.09731
7:32060804:T:C	50	100	0.89	0.01761
7:32060964:G:C	50	98	0.96	0.1374
7:32061017:A:T	50	98	0.96	0.1374
7:32061166:A:G	50	100	0.98	0.09731
7:32061211:G:A	50	100	0.92	0.09731
7:32061528:G:A	50	100	1	0.07498
7:32061562:C:T	50	100	1	0.02705
7:32061672:C:G	50	100	0.96	0.1091
7:32061685:G:A	49	100	0.95	0.07516
7:32061874:A:T	50	100	0.99	0.01416
7:32062147:G:A	50	100	1	0.04067
7:32062389:C:T	50	100	1	0.4161
7:32063364:T:C	50	100	0.9	0.01144
7:32064020:T:G	50	100	1	0.0256
7:32064292:T:C	50	100	0.97	0.04611
7:32064808:T:C	50	100	1	0.01253
7:32064937:C:T	50	100	0.99	0.2485
7:32064944:C:T	50	100	0.98	0.04611
7:32065041:G:A	50	100	0.98	0.04739
7:32065045:C:T	49	95.9	0.98	0.1649
7:32065057:G:T	50	96	0.94	0.1576
7:32065060:G:T	50	100	0.96	0.04593
7:32065068:A:G	50	98	0.98	0.4443
7:32065168:C:T	50	100	1	0.01452
7:32065450:C:T	50	100	0.99	0.2329
7:32065458:G:A	50	100	0.99	0.2329
7:32065474:G:A	50	100	1	0.01834
7:32065484:T:C	50	100	0.99	0.4737
7:32065564:T:C	50	100	1	0.04611
7:32065693:C:T	50	100	0.97	0.07534
7:32065793:G:A	50	100	0.99	0.2333
7:32065977:G:T	50	100	1	0.03268
7:32066870:A:G	50	100	1	0.04884
7:32067193:C:T	50	100	1	0.4544
7:32067287:A:G	50	100	1	0.01144
7:32067372:G:C	50	100	1	0.01144
7:32067452:T:C	50	100	1	0.02959
7:32067630:A:G	50	100	0.99	0.2721
7:32067681:C:T	50	100	1	0.04648
7:32068322:T:A	50	100	0.99	0.1826
7:32069451:A:C	50	100	0.99	0.4481
7:32069548:C:T	50	100	0.99	0.4753
7:32069780:C:G	50	100	1	0.04557
7:32069817:C:G	50	100	1	0.04993
7:32069984:G:A	50	100	1	0.01888
7:32070467:C:T	50	100	1	0.02487
7:32070503:C:G	50	100	0.99	0.4403
7:32070902:G:C	50	100	1	0.02433
7:32071305:G:C	50	100	1	0.09786
7:32071390:G:A	50	100	1	0.02487
7:32071482:C:T	50	100	0.98	0.1322
7:32071498:C:G	50	100	1	0.01089
7:32071502:C:T	50	100	0.98	0.03141
7:32071527:G:T	50	100	1	0.02215
7:32071550:A:C	50	98	0.99	0.1736
7:32071694:T:A	50	100	0.99	0.4711
7:32072281:C:A	50	100	1	0.04648
7:32072614:A:G	50	100	1	0.0118
7:32072817:G:A	50	100	1	0.0423
7:32072824:G:A	50	100	1	0.0423
7:32073886:A:T	50	100	0.98	0.2729
7:32074076:A:G	50	100	1	0.02505
7:32074408:A:C	50	96	0.9	0.03849
7:32074483:G:C	50	100	0.99	0.04757
7:32074553:C:T	50	100	0.99	0.08479
7:32074819:G:A	50	100	0.97	0.2191
7:32075294:C:A	50	98	0.98	0.06427
7:32075376:A:G	50	100	0.99	0.04611
7:32075430:C:T	50	100	0.98	0.2921
7:32076236:C:A	50	100	0.99	0.04557
7:32076276:C:T	50	98	1	0.02887
7:32076480:A:G	50	100	0.98	0.03776
7:32077003:G:A	50	100	1	0.04557
7:32077006:G:A	50	100	1	0.04557
7:32077194:T:C	50	100	1	0.04539
7:32077204:C:T	50	100	1	0.04521
7:32077223:A:G	50	100	1	0.04521
7:32077315:G:T	50	100	0.95	0.04521
7:32077425:T:A	50	100	0.99	0.04357
7:32077561:T:A	50	100	0.94	0.06917
7:32077584:T:A	50	100	1	0.04466
7:32077640:C:T	50	100	1	0.04103
7:32077662:C:T	50	100	1	0.04557
7:32078179:A:T	50	98	0.98	0.06318
7:32078371:G:T	50	100	1	0.04466
7:32078457:A:G	50	100	0.99	0.04466
7:32078644:G:A	50	100	0.96	0.1462
7:32078975:G:A	50	100	0.96	0.03232
7:32079013:G:A	50	100	0.96	0.1589
7:32079180:G:A	50	100	0.99	0.04484
7:32079464:G:C	50	100	1	0.02905
7:32079779:C:T	50	100	0.97	0.06082
7:32079796:C:T	50	100	0.94	0.2159
7:32079918:C:T	50	100	0.95	0.2429
7:32079921:G:T	50	100	0.96	0.05519
7:32080115:G:C	50	100	0.99	0.01471
7:32080183:G:A	50	100	1	0.06917
7:32080245:G:A	50	100	1	0.06609
7:32080247:G:A	50	98	0.91	0.02996
7:32080338:T:G	50	96	0.95	0.4751
7:32080345:T:C	50	96	0.94	0.4771
7:32080709:G:T	50	100	0.98	0.1808
7:32080893:C:T	50	100	1	0.01053
7:32081285:A:C	50	100	1	0.4539
7:32081433:C:T	50	100	1	0.01325
7:32081478:A:C	50	98	0.96	0.02651
7:32081678:A:T	50	100	1	0.4539
7:32081712:A:G	50	100	1	0.4542
7:32081732:C:G	50	100	0.99	0.08969
7:32081872:A:G	50	100	1	0.4544
7:32081925:A:C	50	98	0.99	0.4542
7:32081931:C:T	50	98	0.99	0.3637
7:32081943:T:C	50	98	0.99	0.4542
7:32082002:T:C	49	100	1	0.4541
7:32082179:G:A	50	100	1	0.05955
7:32082319:C:T	50	78	1	0.4662
7:32082351:G:C	50	92	0.99	0.1668
7:32082431:A:G	50	88	1	0.4553
7:32082514:G:A	50	100	0.94	0.02324
7:32082533:C:T	50	96	1	0.4648
7:32082550:C:T	50	96	1	0.4559
7:32082654:A:C	50	96	1	0.4566
7:32082687:C:T	50	96	1	0.4568
7:32082703:A:G	50	96	1	0.4566
7:32082720:G:C	50	100	1	0.05919
7:32082744:G:A	50	98	0.97	0.1004
7:32083040:C:T	50	92	0.99	0.1638
7:32083103:G:T	50	98	1	0.05919
7:32083180:A:G	50	100	1	0.05919
7:32083185:T:C	50	98	1	0.4575
7:32083195:G:A	50	100	0.99	0.1581
7:32083297:C:G	50	90	0.99	0.35
7:32083327:G:T	50	100	0.94	0.02378
7:32083343:G:T	50	100	0.89	0.01398
7:32083364:C:T	50	98	1	0.4568
7:32083520:A:G	50	100	0.94	0.04394
7:32083609:G:A	50	100	0.99	0.01053
7:32083688:T:G	50	98	1	0.4553
7:32083744:C:T	50	100	0.99	0.09477
7:32083927:G:A	50	88	1	0.4615
7:32083936:A:G	50	84	1	0.4561
7:32084264:G:C	50	98	0.86	0.0374
7:32084443:C:T	49	98	0.99	0.01489
7:32084455:G:T	47	87.2	0.99	0.4559
7:32084498:A:G	50	92	0.99	0.4561
7:32084533:A:C	50	94	0.99	0.4561
7:32084629:G:C	50	100	0.98	0.07734
7:32084804:T:C	49	89.8	0.99	0.4562
7:32084860:G:C	50	96	0.99	0.4566
7:32084992:C:T	45	84.4	0.99	0.3609
7:32085068:G:C	50	92	0.99	0.4564
7:32085230:C:T	50	100	0.98	0.2202
7:32085292:G:C	49	83.7	0.99	0.4564
7:32085300:A:G	48	81.2	0.99	0.4564
7:32085302:A:G	48	81.2	0.99	0.4564
7:32085492:A:G	49	95.9	0.99	0.4673
7:32085535:T:G	50	96	0.99	0.4559
7:32085565:G:A	50	98	0.97	0.2424
7:32085587:T:C	49	98	0.93	0.0748
7:32085622:G:A	47	93.6	0.98	0.2037
7:32085847:C:T	50	94	0.98	0.4588
7:32085863:C:A	49	91.8	0.98	0.4575
7:32085937:C:G	50	98	0.99	0.4557
7:32086072:T:G	50	98	0.98	0.01344
7:32086114:C:T	50	94	0.99	0.465
7:32086166:T:C	42	78.6	0.99	0.4552
7:32086178:A:G	45	84.4	0.99	0.4566
7:32086208:T:C	47	87.2	0.99	0.4662
7:32086281:G:A	50	100	0.99	0.06209
7:32086542:G:A	50	84	0.99	0.4544
7:32086548:T:G	49	83.7	0.99	0.4546
7:32086765:G:T	50	100	0.99	0.4542
7:32086840:T:A	50	100	0.93	0.02397
7:32086859:C:T	50	94	0.98	0.2832
7:32086917:C:G	50	98	0.99	0.4662
7:32087187:G:A	49	98	0.99	0.4537
7:32087188:A:G	48	100	0.97	0.05991
7:32087199:T:C	49	95.9	0.99	0.4537
7:32087203:G:C	48	95.8	0.99	0.4533
7:32087249:A:C	48	89.6	0.99	0.4677
7:32087296:A:G	50	100	0.99	0.1
7:32087313:A:G	50	100	1	0.06808
7:32087841:G:C	50	100	1	0.05955
7:32087847:G:A	50	98	0.97	0.2458
7:32087865:G:C	50	98	0.97	0.02687
7:32087948:A:C	50	100	1	0.06826
7:32088007:T:C	50	100	1	0.01307
7:32088113:A:G	50	100	1	0.4521
7:32088476:C:T	50	98	1	0.4519
7:32088623:G:C	50	100	1	0.4521
7:32088725:G:A	50	100	1	0.4503
7:32088763:T:G	50	100	1	0.4503
7:32088781:G:A	50	100	1	0.4722
7:32088931:G:A	50	100	1	0.09277
7:32088993:T:A	50	100	1	0.09314
7:32089161:T:A	50	100	0.93	0.02524
7:32089270:T:A	50	100	1	0.4533
7:32089345:C:T	50	96	0.94	0.1151
7:32089803:C:T	50	100	0.93	0.01616
7:32090165:T:G	50	98	1	0.4523
7:32090182:A:C	50	96	1	0.4753
7:32090255:T:C	50	98	1	0.4521
7:32090301:A:G	50	98	1	0.4521
7:32090454:G:A	50	98	1	0.455
7:32090494:C:T	50	98	1	0.4535
7:32090845:C:T	50	98	1	0.4535
7:32090873:C:T	50	100	1	0.01289
7:32091201:A:C	50	100	0.99	0.06627
7:32091438:A:G	50	96	1	0.4517
7:32091496:C:A	50	96	1	0.4519
7:32091611:T:C	50	94	0.99	0.4519
7:32091625:T:C	50	94	0.99	0.4512
7:32091637:G:C	50	96	0.98	0.4521
7:32091676:C:G	50	96	0.98	0.4539
7:32091725:C:T	50	96	0.98	0.4523
7:32091834:G:T	50	96	0.98	0.47
7:32092558:C:T	50	100	0.97	0.09949
7:32092730:G:T	50	100	0.93	0.04593
7:32092745:C:T	50	98	0.99	0.4582
7:32092852:T:A	50	98	0.98	0.4552
7:32092904:A:G	50	100	0.94	0.01725
7:32092923:A:C	50	100	0.97	0.06772
7:32093728:A:C	50	100	0.99	0.07008
7:32093812:G:A	50	98	0.97	0.4592
7:32093863:T:C	50	98	0.97	0.4513
7:32093978:C:A	50	100	0.98	0.4486
7:32094014:C:G	50	100	0.97	0.4552
7:32094240:A:C	50	98	0.95	0.2856
7:32094429:G:A	50	100	0.79	0.01688
7:32094444:T:G	50	92	0.91	0.4602
7:32094526:G:A	50	90	0.86	0.2945
7:32094625:T:A	50	100	0.87	0.01126
7:32095294:C:A	50	100	0.9	0.01561
7:32095586:A:G	50	100	0.95	0.1485
7:32095714:T:A	50	100	0.82	0.03486
7:32096273:C:T	50	100	0.97	0.03722
7:32096309:C:G	50	100	0.98	0.433
7:32096637:C:T	50	100	0.98	0.05428
7:32096799:T:A	50	100	0.98	0.4432
7:32096864:C:T	50	96	0.89	0.4846
7:32097595:A:G	50	100	0.97	0.09296
7:32098321:G:A	50	100	0.99	0.01688
7:32098766:T:A	50	98	0.97	0.1144
7:32099786:G:A	50	98	0.93	0.04593
7:32099942:T:A	50	98	0.96	0.09205
7:32100108:T:C	50	100	0.98	0.4486
7:32100362:T:C	50	100	0.99	0.05701
7:32100737:T:G	50	100	1	0.01017
7:32100914:A:G	50	100	0.98	0.2255
7:32100972:C:T	50	100	0.86	0.01761
7:32101227:C:T	50	100	1	0.01688
7:32102087:T:C	50	100	1	0.437
7:32102327:A:T	50	100	1	0.1603
7:32102645:G:C	50	100	0.99	0.1592
7:32102840:T:G	50	100	1	0.1603
7:32102949:T:C	50	100	0.93	0.04466
7:32103316:C:T	50	100	1	0.04121
7:32103653:A:G	50	100	1	0.1603
7:32103835:A:G	50	100	1	0.3606
7:32103908:C:T	50	100	1	0.36
7:32104156:T:C	50	100	1	0.1603
7:32104224:C:A	50	100	1	0.2008
7:32104498:G:A	50	98	0.99	0.1124
7:32104607:C:T	50	100	1	0.1603
7:32104756:C:T	50	100	1	0.201
7:32105688:C:A	50	100	1	0.1581
7:32105786:A:G	50	100	0.99	0.429
7:32105833:T:C	50	100	1	0.1603
7:32106023:C:A	50	100	0.91	0.01943
7:32106090:C:G	50	100	1	0.1603
7:32106299:C:G	50	100	1	0.2028
7:32106418:A:G	50	100	1	0.4263
7:32106824:T:C	50	100	1	0.4372
7:32106971:A:C	50	96	0.72	0.01235
7:32107459:T:C	50	100	1	0.4372
7:32107879:A:G	50	100	1	0.2092
7:32108132:G:C	50	98	1	0.2024
7:32108296:A:G	50	100	1	0.1603
7:32108301:A:G	49	100	1	0.1603
7:32108799:T:C	50	100	0.91	0.04484
7:32109391:C:T	50	100	1	0.3466
7:32109452:C:A	50	100	0.96	0.02869
7:32109461:T:C	50	100	0.97	0.1131
7:32109568:C:T	50	100	1	0.1603
7:32109632:T:C	50	100	1	0.3528
7:32109743:A:G	50	100	1	0.03686
7:32110391:A:G	50	100	1	0.1603
7:32110653:G:A	50	100	1	0.4372
7:32110657:A:G	50	100	1	0.1607
7:32110923:C:T	50	100	1	0.1603
7:32111308:G:A	50	100	1	0.1587
7:32111422:G:T	50	100	1	0.1605
7:32111459:G:T	50	100	1	0.1605
7:32111554:C:T	50	100	1	0.4288
7:32111582:A:G	50	100	1	0.124
7:32111626:A:C	50	100	1	0.1605
7:32111758:T:G	50	100	1	0.159
7:32112024:C:T	50	100	1	0.159
7:32112115:C:T	50	100	1	0.3553
7:32112216:C:T	50	100	1	0.1601
7:32112496:G:A	50	100	1	0.1585
7:32112844:G:A	49	95.9	0.74	0.01362
7:32112846:G:A	50	88	0.88	0.09205
7:32112850:A:G	42	88.1	0.85	0.11
7:32112852:A:G	39	92.3	0.77	0.03831
7:32112961:G:A	50	100	1	0.4285
7:32113017:T:A	50	100	0.92	0.0118
7:32113385:T:C	50	98	0.99	0.1427
7:32113489:C:T	50	100	1	0.1601
7:32113546:A:G	50	100	0.99	0.01507
7:32113929:T:G	50	98	0.99	0.1427
7:32114422:C:T	50	100	1	0.1583
7:32115361:T:C	50	98	1	0.429
7:32115768:T:C	50	100	1	0.2026
7:32117412:G:A	50	100	1	0.02814
7:32117504:G:A	50	100	1	0.2006
7:32117699:T:G	50	100	1	0.01216
7:32118012:G:A	50	100	1	0.1609
7:32118099:C:T	50	98	1	0.3524
7:32118487:C:T	50	100	1	0.07879
7:32119509:G:A	50	100	1	0.2028
7:32119527:C:T	50	100	1	0.3522
7:32119719:G:A	50	100	0.95	0.01198
7:32119959:C:T	50	100	1	0.1536
7:32120095:C:G	50	100	0.98	0.03486
7:32120173:G:T	49	100	0.93	0.02197
7:32120290:G:A	50	100	1	0.1843
7:32120302:C:G	50	100	0.9	0.03903
7:32120465:G:A	50	98	0.99	0.1285
7:32120720:G:T	50	100	0.98	0.1587
7:32120946:G:A	50	100	0.96	0.06972
7:32121620:G:A	50	100	1	0.4392
7:32121702:G:T	50	100	1	0.01271
7:32122405:C:G	50	100	1	0.07952
7:32122706:G:A	50	100	1	0.1585
7:32122716:G:T	50	100	1	0.4292
7:32122930:G:T	50	100	0.99	0.1607
7:32123069:A:G	50	100	1	0.4372
7:32123233:C:G	50	100	1	0.1605
7:32123458:C:T	50	100	1	0.1605
7:32123663:T:G	50	100	1	0.1048
7:32123718:A:G	50	100	1	0.1721
7:32123821:C:T	50	100	1	0.1587
7:32123833:G:A	50	100	1	0.04049
7:32123835:A:G	50	100	1	0.2032
7:32123953:A:G	50	100	1	0.01089
7:32123959:C:T	50	100	1	0.4374
7:32124240:G:C	50	100	1	0.2097
7:32124258:C:T	50	100	1	0.1723
7:32124272:T:C	50	100	1	0.1605
7:32124457:T:C	50	100	1	0.1703
7:32124533:C:T	50	100	1	0.1703
7:32124813:C:T	50	100	0.98	0.07952
7:32124926:A:G	50	100	1	0.1605
7:32125164:C:T	50	96	0.86	0.01198
7:32125467:C:A	50	100	1	0.1605
7:32125725:G:C	50	98	0.99	0.01325
7:32126268:T:C	50	100	1	0.4288
7:32127061:C:T	50	100	1	0.3522
7:32127313:C:T	50	100	1	0.3522
7:32127642:T:C	50	100	1	0.2097
7:32127835:C:T	50	100	1	0.1605
7:32127951:C:T	50	100	1	0.01089
7:32128798:T:G	50	100	1	0.1605
7:32130505:T:C	50	100	1	0.1605
7:32130639:A:T	50	98	0.98	0.04702
7:32130874:C:A	50	100	1	0.1605
7:32130980:A:G	50	100	1	0.1605
7:32131034:C:T	50	100	1	0.1026
7:32131395:C:G	50	100	1	0.2077
7:32131504:C:T	50	100	1	0.1605
7:32131797:A:C	50	100	1	0.4363
7:32132237:G:A	50	100	1	0.1601
7:32132962:C:T	50	100	1	0.1605
7:32133123:G:C	50	100	1	0.1607
7:32133477:G:T	50	100	1	0.1603
7:32133752:G:A	50	100	1	0.01634
7:32133972:T:A	50	100	1	0.1587
7:32134524:A:T	50	98	0.86	0.0935
7:32134633:T:A	50	100	1	0.1231
7:32134663:A:C	50	100	1	0.0797
7:32134855:C:T	50	100	1	0.2006
7:32135077:A:G	50	100	1	0.01035
7:32135180:G:T	50	100	1	0.04067
7:32136317:A:T	50	100	0.99	0.2023
7:32136354:A:T	50	96	0.99	0.3348
7:32136819:C:T	50	100	1	0.1603
7:32136845:C:T	50	100	1	0.1603
7:32137097:G:A	50	98	0.99	0.01325
7:32138043:G:A	50	100	1	0.4408
7:32139168:C:T	50	100	0.98	0.0797
7:32139247:C:T	50	100	1	0.1614
7:32139512:C:T	50	98	1	0.4381
7:32139870:G:A	50	100	1	0.1191
7:32140326:T:C	50	98	0.99	0.1238
7:32140976:T:C	50	100	1	0.4357
7:32140979:G:C	50	100	1	0.1614
7:32141378:C:T	50	100	1	0.1607
7:32141587:T:C	50	100	1	0.1107
7:32141908:A:T	50	100	1	0.1607
7:32142605:C:T	50	100	1	0.1607
7:32142779:T:A	50	100	1	0.2023
7:32143032:C:T	50	100	1	0.3706
7:32143378:T:C	50	100	1	0.1609
7:32143453:T:C	50	100	0.99	0.1109
7:32143521:T:C	50	100	1	0.2013
7:32144065:G:C	50	100	1	0.2023
7:32144239:A:G	50	100	0.98	0.154
7:32144831:C:T	50	96	1	0.01507
7:32144870:T:C	50	96	0.89	0.1275
7:32144951:C:T	50	98	0.96	0.06772
7:32145102:A:G	50	100	0.89	0.01924
7:32145147:T:C	50	100	0.85	0.02469
7:32145298:C:T	50	100	1	0.1198
7:32145947:C:A	50	100	1	0.01289
7:32146443:A:G	50	98	0.97	0.4938
7:32146947:T:C	50	100	0.98	0.05628
7:32147094:A:G	50	100	1	0.1638
7:32147157:G:C	50	98	0.99	0.468
7:32147222:G:A	44	88.6	1	0.1636
7:32147283:A:G	49	85.7	0.74	0.01398
7:32147325:A:G	50	96	0.9	0.03686
7:32147329:A:G	47	95.7	0.96	0.1549
7:32147570:A:G	50	100	0.99	0.03831
7:32147650:C:T	50	100	0.99	0.03831
7:32147864:C:T	50	100	0.99	0.2268
7:32148081:C:T	50	100	1	0.1634
7:32148484:A:C	50	100	0.97	0.2651
7:32148833:C:T	50	100	0.99	0.0561
7:32149256:G:A	50	100	0.84	0.01888
7:32149509:G:A	50	100	0.98	0.02614
7:32149683:C:T	50	100	1	0.2242
7:32149928:A:C	50	98	0.99	0.411
7:32150208:C:T	50	100	0.9	0.03722
7:32150632:C:T	50	98	0.99	0.2495
7:32150717:T:G	50	100	0.99	0.01707
7:32150788:T:G	50	100	1	0.01089
7:32151019:T:C	50	98	0.99	0.494
7:32151198:C:T	50	100	1	0.06046
7:32151569:A:C	49	100	0.99	0.171
7:32152196:G:A	50	98	0.99	0.2491
7:32152984:A:G	50	96	0.97	0.1839
7:32153557:C:T	50	100	0.99	0.03413
7:32153597:C:T	50	98	0.92	0.03958
7:32153790:G:A	50	100	0.99	0.2633
7:32153839:G:A	50	100	0.99	0.02596
7:32153856:T:C	50	100	0.99	0.1743
7:32154517:C:T	50	100	0.99	0.2674
7:32154727:C:T	50	100	1	0.0561
7:32154934:C:T	50	100	0.99	0.02578
7:32155394:C:T	50	100	0.99	0.2676
7:32156047:C:G	50	100	0.99	0.04103
7:32156059:C:A	50	100	1	0.1616
7:32156308:A:G	50	100	0.99	0.0256
7:32156329:G:C	50	100	0.99	0.0561
7:32156546:G:A	50	100	0.95	0.06245
7:32156610:A:G	50	98	0.99	0.4973
7:32156743:T:C	50	100	1	0.1636
7:32157263:A:G	50	100	0.99	0.0256
7:32157336:A:G	50	96	0.99	0.4975
7:32157583:T:C	50	100	0.99	0.1712
7:32158358:C:T	50	100	0.91	0.0118
7:32158534:T:C	50	100	0.98	0.08733
7:32158594:G:A	50	100	0.99	0.0256
7:32158805:G:A	50	100	0.99	0.02596
7:32159253:T:C	50	100	1	0.01289
7:32159486:T:C	50	98	0.99	0.4926
7:32159772:A:T	50	100	0.97	0.01979
7:32160098:G:A	50	100	0.99	0.0138
7:32160242:A:G	50	100	1	0.06427
7:32160297:T:C	50	100	1	0.0256
7:32160726:C:T	50	100	0.99	0.2482
7:32160827:C:A	50	98	0.99	0.2547
7:32161430:A:G	50	98	0.99	0.2551
7:32161779:C:A	50	100	0.97	0.0679
7:32162192:T:G	50	98	0.99	0.1857
7:32162516:G:C	50	100	0.97	0.1757
7:32162726:T:C	50	98	0.99	0.2505
7:32163174:T:C	50	100	0.99	0.2162
7:32163278:A:G	50	100	0.99	0.1839
7:32163293:C:T	50	96	0.76	0.02033
7:32163767:C:T	50	100	0.99	0.01398
7:32163835:G:A	50	100	0.97	0.266
7:32164485:T:C	50	98	0.98	0.102
7:32164683:C:T	50	100	0.99	0.08551
7:32164725:T:C	50	100	0.98	0.1463
7:32165914:C:G	50	100	1	0.07244
7:32166154:T:C	50	100	0.98	0.108
7:32166711:T:C	50	100	0.99	0.1314
7:32166807:C:A	50	100	1	0.128
7:32167202:A:C	50	100	0.84	0.02451
7:32167564:A:G	50	100	0.99	0.2429
7:32167604:G:T	50	100	0.97	0.02033
7:32168043:G:T	50	100	1	0.07298
7:32168401:T:C	50	100	1	0.07298
7:32168610:G:T	50	100	1	0.01816
7:32169083:A:G	50	100	1	0.01707
7:32169232:G:A	50	98	1	0.2369
7:32169240:G:A	50	98	1	0.2369
7:32169275:A:G	50	100	1	0.2371
7:32169569:A:G	50	100	0.97	0.02033
7:32169581:A:G	50	100	0.98	0.2789
7:32169615:A:C	50	100	0.99	0.2716
7:32169671:T:C	50	100	0.99	0.2714
7:32169747:A:G	50	100	0.99	0.05338
7:32169764:T:C	50	100	1	0.07208
7:32169814:G:A	50	100	1	0.01362
7:32169847:C:T	50	100	0.99	0.4025
7:32170718:T:C	50	100	0.98	0.01743
7:32170791:A:G	50	100	0.99	0.4038
7:32170856:T:A	50	100	1	0.2375
7:32171003:C:T	50	100	0.99	0.2711
7:32171121:T:A	50	100	1	0.07317
7:32171300:A:G	50	100	1	0.07298
7:32171311:G:A	50	100	0.99	0.1091
7:32171821:A:G	50	100	0.99	0.4031
7:32171887:T:C	50	100	0.99	0.2384
7:32171960:G:A	50	100	1	0.03813
7:32172343:G:A	50	100	0.99	0.1285
7:32172361:A:C	50	100	0.99	0.1285
7:32172560:C:T	50	100	1	0.07262
7:32172562:C:T	50	100	1	0.03794
7:32172565:G:A	50	100	0.99	0.1285
7:32172688:G:A	50	100	0.99	0.07317
7:32172847:G:T	50	100	0.99	0.2721
7:32172950:G:A	50	100	0.98	0.01725
7:32173317:C:G	50	100	1	0.03794
7:32173429:G:A	50	100	1	0.03794
7:32173671:C:A	50	100	1	0.07335
7:32174081:A:C	50	100	0.99	0.3135
7:32174194:C:A	50	100	0.98	0.1082
7:32174428:C:G	50	100	0.98	0.07099
7:32174558:G:T	50	100	1	0.01362
7:32174580:C:T	50	100	0.95	0.08388
7:32174856:T:C	50	100	1	0.03359
7:32174864:A:T	50	100	1	0.02451
7:32174929:T:C	50	100	1	0.08424
7:32175153:C:T	50	100	0.99	0.2593
7:32175839:C:T	50	100	1	0.01162
7:32175874:T:C	50	100	0.99	0.1086
7:32176611:G:C	50	100	0.99	0.2596
7:32176679:C:T	50	100	0.96	0.2892
7:32176698:C:T	50	100	0.97	0.3174
7:32177014:C:A	50	100	1	0.01834
7:32177281:C:G	50	100	0.98	0.3647
7:32177457:G:C	50	100	1	0.01162
7:32177558:C:T	50	100	1	0.1204
7:32177806:A:C	50	100	1	0.1204
7:32177809:C:T	50	100	1	0.1086
7:32177849:T:C	50	100	1	0.03813
7:32177994:G:A	50	100	1	0.01162
7:32178056:T:G	50	100	1	0.04593
7:32178203:C:A	50	98	0.98	0.3177
7:32178395:G:T	50	100	0.99	0.2447
7:32178432:T:G	50	100	0.97	0.2594
7:32178825:C:T	50	100	1	0.08588
7:32178897:G:A	50	100	1	0.1086
7:32179020:C:T	50	100	0.98	0.1086
7:32179123:T:C	50	100	0.99	0.2593
7:32179254:C:T	50	100	1	0.03831
7:32179375:T:C	50	100	0.98	0.2827
7:32179462:T:C	50	100	1	0.0866
7:32179502:G:A	50	100	1	0.0443
7:32179548:T:C	50	100	0.99	0.2625
7:32180045:G:A	50	100	1	0.2934
7:32180408:C:T	50	100	1	0.2934
7:32180885:T:C	50	100	1	0.2934
7:32180920:C:G	50	100	1	0.1077
7:32181029:T:C	50	100	1	0.0866
7:32181197:C:T	50	100	1	0.2932
7:32181286:C:T	50	100	1	0.02451
7:32181562:C:T	50	100	1	0.12
7:32181585:T:A	50	100	1	0.0118
7:32181759:C:G	50	100	0.99	0.2593
7:32182347:C:A	50	100	0.99	0.08551
7:32182349:A:G	50	100	1	0.114
7:32182454:A:G	50	100	0.99	0.1478
7:32182552:A:G	50	100	1	0.4136
7:32182559:T:G	50	100	0.98	0.1834
7:32182643:C:T	50	100	0.99	0.1491
7:32182678:C:A	50	96	0.82	0.0374
7:32183166:G:A	50	100	0.99	0.3039
7:32183312:G:C	50	98	1	0.2936
7:32183382:G:A	50	98	1	0.10780000000000001
7:32183673:C:T	50	100	1	0.08497
7:32183774:G:T	50	100	1	0.293
7:32184014:A:G	50	100	1	0.1077
7:32184089:T:C	50	100	1	0.4136
7:32184104:T:C	49	100	1	0.4136
7:32184207:A:C	50	100	1	0.08497
7:32184398:C:A	50	100	1	0.01398
7:32184437:T:C	50	100	1	0.08696
7:32184452:A:G	50	100	0.99	0.2874
7:32184636:C:T	50	100	1	0.01235
7:32184813:A:G	50	100	0.99	0.1863
7:32184885:G:A	50	100	1	0.1077
7:32184910:G:A	50	100	1	0.1086
7:32185023:A:T	50	100	1	0.03831
7:32185025:C:T	50	100	0.98	0.09423
7:32185289:T:A	49	98	1	0.03831
7:32185290:T:C	49	98	1	0.03831
7:32185671:T:G	50	100	0.99	0.3647
7:32185690:T:C	50	100	1	0.1077
7:32185754:C:T	49	100	0.99	0.4141
7:32186023:G:C	50	100	1	0.1077
7:32186095:T:G	49	93.9	0.73	0.03322
7:32186099:T:G	50	98	0.94	0.09586
7:32186100:T:G	50	96	0.98	0.191
7:32186101:T:G	49	91.8	1	0.02741
7:32186102:T:G	50	100	0.98	0.02469
7:32186104:T:G	49	98	0.95	0.2554
7:32186106:T:G	50	100	1	0.01852
7:32186227:C:A	48	100	0.98	0.2593
7:32186252:G:A	50	100	0.98	0.02451
7:32186431:T:C	50	96	0.88	0.01289
7:32186592:G:A	50	100	0.99	0.2923
7:32186916:T:C	50	100	0.99	0.4194
7:32186922:G:A	50	100	0.99	0.4132
7:32187176:C:T	50	100	0.99	0.3413
7:32187685:G:A	50	100	1	0.06627
7:32187704:C:T	50	100	0.99	0.2987
7:32187968:T:C	50	100	0.96	0.01561
7:32188366:C:G	50	100	0.99	0.3548
7:32188428:T:C	50	100	0.98	0.3647
7:32188584:T:A	50	100	1	0.03613
7:32188690:G:A	50	100	0.98	0.413
7:32188720:T:C	50	100	1	0.0158
7:32188937:T:G	50	100	1	0.01162
7:32188951:G:C	50	100	0.99	0.1077
7:32189046:A:G	50	100	0.98	0.3355
7:32189283:G:T	50	100	0.98	0.06645
7:32190228:T:C	50	100	0.97	0.4063
7:32190565:A:G	50	100	0.97	0.4067
7:32191119:G:A	50	100	0.96	0.01561
7:32191347:C:A	50	98	0.92	0.1509
7:32191357:C:G	50	100	0.92	0.1089
7:32191661:G:A	50	100	1	0.03613
7:32192004:G:A	50	100	0.99	0.08932
7:32192062:C:T	50	100	0.98	0.3764
7:32192459:T:C	50	100	0.95	0.01271
7:32192674:C:T	50	100	0.9	0.01253
7:32192895:C:A	50	100	0.98	0.4484
7:32192901:G:A	50	100	0.98	0.3586
7:32193229:C:T	50	100	1	0.04793
7:32193277:G:A	50	100	0.98	0.08007
7:32193531:A:G	50	100	1	0.04775
7:32193788:G:A	50	100	0.99	0.2725
7:32193916:G:T	47	91.5	0.95	0.1581
7:32193920:T:G	49	100	0.85	0.01216
7:32193925:T:G	50	100	1	0.04684
7:32194096:A:G	50	100	1	0.0906
7:32194630:A:G	50	100	1	0.1153
7:32194823:T:C	50	100	0.95	0.01271
7:32196309:T:C	50	100	1	0.1176
7:32196368:G:C	50	100	1	0.1178
7:32196897:G:T	50	100	1	0.07117
7:32197132:C:T	50	100	1	0.1178
7:32197171:C:T	50	100	0.93	0.02524
7:32197502:A:G	50	100	0.98	0.2582
7:32197880:A:T	50	100	0.98	0.3464
7:32198442:T:C	50	98	0.97	0.1943
7:32198503:T:C	50	98	1	0.01107
7:32198649:G:A	50	100	0.94	0.04539
7:32199133:T:A	50	96	0.98	0.4867
7:32199140:A:C	50	100	0.99	0.03377
7:32199205:T:C	50	98	0.94	0.02905
7:32199518:A:C	50	100	1	0.122
7:32199979:T:C	50	100	0.95	0.01434
7:32200170:A:T	50	100	1	0.04666
7:32200365:A:G	50	100	0.99	0.03359
7:32200813:T:C	50	100	0.99	0.4403
7:32201206:A:C	50	100	1	0.1178
7:32201259:C:T	50	100	0.99	0.03068
7:32201302:A:G	50	100	1	0.04666
7:32201347:C:G	50	100	0.95	0.0935
7:32201464:T:C	50	100	1	0.04666
7:32201765:A:G	50	100	0.98	0.2571
7:32201992:C:T	50	100	0.98	0.06826
7:32202255:T:G	50	98	0.98	0.218
7:32202363:A:G	50	100	0.99	0.2578
7:32202368:C:T	50	100	0.99	0.2571
7:32202550:C:T	50	100	0.89	0.06699
7:32202630:G:A	50	100	0.99	0.2571
7:32202716:T:C	50	100	0.98	0.09386
7:32202808:G:A	50	100	1	0.04811
7:32202881:G:A	50	100	0.98	0.07825
7:32202928:G:A	50	100	1	0.02469
7:32203377:C:T	50	100	0.92	0.03976
7:32203440:A:G	50	100	0.98	0.03341
7:32203662:G:A	50	100	1	0.04811
7:32203669:G:A	50	100	1	0.04811
7:32203737:C:T	50	100	0.99	0.3755
7:32203748:C:T	50	100	0.98	0.4588
7:32203835:A:G	50	100	1	0.0906
7:32203894:C:T	50	100	0.99	0.3751
7:32204125:C:T	50	100	0.99	0.3755
7:32204449:A:G	50	100	0.91	0.1015
7:32204476:G:A	50	100	1	0.1216
7:32204539:G:A	50	100	0.96	0.03831
7:32204548:G:A	50	100	0.87	0.01344
7:32204564:G:A	50	100	0.99	0.3767
7:32204572:C:A	50	100	0.99	0.01017
7:32204630:C:T	50	100	0.87	0.01344
7:32204750:A:G	50	100	0.99	0.3767
7:32204766:A:G	50	100	0.99	0.3767
7:32204828:C:T	50	100	0.98	0.3769
7:32204837:T:G	50	100	1	0.01289
7:32205108:A:G	50	100	0.98	0.3771
7:32205365:G:A	50	100	0.99	0.3769
7:32205557:C:T	50	100	1	0.01271
7:32205618:G:A	50	98	0.97	0.26
7:32205636:C:G	50	100	1	0.04829
7:32205654:C:T	50	98	0.99	0.3751
7:32205660:C:T	50	96	0.99	0.3751
7:32205722:C:G	50	100	1	0.04866
7:32205726:C:G	50	100	0.99	0.3747
7:32205848:G:A	50	100	0.99	0.3738
7:32205861:C:T	50	100	0.98	0.3789
7:32205871:T:C	50	100	0.99	0.3738
7:32205888:C:T	50	100	0.98	0.3736
7:32205932:T:C	50	100	0.99	0.3735
7:32205961:G:C	50	100	0.99	0.3733
7:32206022:A:G	50	100	0.98	0.3729
7:32206091:C:T	50	98	0.98	0.3724
7:32206093:C:A	50	98	0.98	0.3682
7:32206130:C:G	50	98	0.98	0.3725
7:32206133:C:A	50	98	0.98	0.3727
7:32206143:C:T	50	100	0.96	0.02524
7:32206196:C:T	50	98	0.98	0.3718
7:32206197:T:G	50	98	0.98	0.3716
7:32206250:G:A	50	98	0.98	0.3733
7:32206279:G:C	49	98	0.98	0.3731
7:32206300:C:T	50	100	0.98	0.06881
7:32206317:C:T	50	100	0.94	0.0276
7:32206398:C:A	50	100	0.92	0.02415
7:32206404:T:A	50	100	0.86	0.01325
7:32206436:T:C	50	100	0.98	0.3736
7:32206444:G:T	50	100	0.98	0.3736
7:32206451:A:G	50	100	1	0.04884
7:32206462:G:C	50	100	0.98	0.116
7:32206593:A:C	50	100	0.97	0.06917
7:32206605:C:T	50	100	1	0.0512
7:32206623:C:T	50	100	0.97	0.2527
7:32206641:G:A	50	100	0.98	0.1202
7:32206675:A:C	50	98	0.93	0.1418
7:32206685:C:T	50	100	1	0.05138
7:32206688:A:C	50	98	0.89	0.06409
7:32206733:A:G	50	98	0.8	0.01362
7:32206734:C:T	50	100	0.98	0.3736
7:32206786:G:A	50	98	0.99	0.05773
7:32206854:G:A	50	98	0.95	0.1186
7:32206872:G:C	50	98	0.93	0.1186
7:32206888:G:T	50	100	0.91	0.01797
7:32206974:C:G	50	98	0.87	0.1525
7:32207243:G:A	50	96	0.84	0.0886
7:32207253:A:G	50	98	0.81	0.3528
7:32207258:C:T	50	96	0.97	0.03522
7:32207425:A:T	50	98	0.72	0.05356
7:32207431:T:C	50	92	0.74	0.474
7:32207474:G:A	50	98	0.96	0.01144
7:32207706:C:T	49	91.8	0.67	0.2019
7:32207971:G:C	50	100	0.93	0.01761
7:32208044:C:G	50	94	0.77	0.15310000000000001
7:32208096:G:A	50	100	0.74	0.02179
7:32208157:T:C	50	94	0.98	0.03377
7:32208313:T:C	50	94	0.81	0.1469
7:32208578:G:A	50	96	0.92	0.3275
7:32208602:A:C	50	98	0.64	0.01816
7:32208699:G:A	50	100	0.96	0.1712
7:32208726:T:C	50	100	0.93	0.0138
7:32208766:G:T	50	100	0.98	0.102
7:32209132:A:G	50	98	0.98	0.4223
7:32209148:A:C	50	100	1	0.06826
7:32209197:T:G	50	98	0.98	0.3809
7:32209298:G:T	50	100	0.98	0.1006
7:32209372:G:A	50	96	0.98	0.4372
7:32209604:A:G	50	94	0.98	0.3468
7:32209740:A:G	50	100	1	0.0256
7:32209836:G:C	50	96	0.98	0.3794
7:32209991:C:T	50	100	1	0.08533
7:32210010:T:C	50	100	1	0.1999
7:32210443:A:G	50	100	1	0.08497
7:32210446:G:A	50	96	0.98	0.3471
7:32210536:G:A	50	96	0.98	0.3813
7:32210579:T:C	50	100	1	0.08515
7:32210679:A:G	50	100	1	0.03704
7:32210705:T:C	50	96	0.97	0.2318
7:32210761:A:C	50	96	0.98	0.4628
7:32210816:C:A	50	100	1	0.08533
7:32210825:T:C	50	100	1	0.02542
7:32210948:G:T	50	96	0.98	0.3898
7:32211179:T:A	50	100	1	0.08515
7:32211590:G:A	50	76	0.92	0.1596
7:32211708:A:C	50	100	1	0.03522
7:32211710:C:T	50	100	1	0.0354
7:32211878:T:C	50	100	1	0.02524
7:32211894:A:T	50	100	0.99	0.01761
7:32211942:C:A	50	100	1	0.02524
7:32212360:C:T	50	100	1	0.1166
7:32212420:G:A	50	100	1	0.03014
7:32213087:A:T	50	100	0.99	0.1093
7:32213198:A:G	50	100	1	0.06845
7:32213504:G:A	50	100	0.99	0.06899
7:32213587:C:T	50	96	0.98	0.3811
7:32214338:T:C	50	100	0.99	0.1091
7:32214344:C:T	50	100	1	0.04357
7:32214402:T:C	50	96	0.99	0.4829
7:32214590:C:T	50	100	0.99	0.02723
7:32214791:C:T	50	100	1	0.08152
7:32214915:G:T	50	100	0.98	0.06826
7:32215205:T:C	50	100	1	0.01126
7:32215277:T:C	50	100	1	0.09423
7:32215457:A:C	50	100	1	0.01543
7:32215710:C:T	50	96	0.99	0.3036
7:32215996:C:G	50	100	1	0.3081
7:32216030:A:G	50	100	1	0.3237
7:32216224:G:A	50	100	0.99	0.1376
7:32216306:T:A	50	100	1	0.06826
7:32216434:A:G	50	94	0.99	0.3114
7:32216663:A:G	50	100	1	0.2849
7:32216940:G:A	50	100	1	0.1694
7:32217537:T:A	50	100	1	0.03704
7:32217633:C:A	50	100	1	0.03105
7:32218490:G:T	50	100	1	0.06826
7:32218815:C:T	50	100	0.99	0.03558
7:32218823:A:C	50	100	0.99	0.1151
7:32218905:C:A	50	98	0.95	0.05392
7:32218998:C:T	50	94	0.99	0.4989
7:32219122:G:A	50	94	0.98	0.3032
7:32219444:C:T	50	100	0.98	0.1053
7:32219473:C:G	50	94	0.93	0.183
7:32219661:C:T	50	98	0.94	0.4966
7:32219905:C:T	50	100	0.99	0.2638
7:32220221:T:C	50	100	1	0.1269
7:32220290:G:T	50	100	0.96	0.03123
7:32220392:A:G	50	100	1	0.1269
7:32220553:C:T	50	98	0.98	0.2108
7:32220581:C:T	50	100	1	0.1236
7:32220721:G:C	50	100	0.99	0.06318
7:32220792:T:C	50	100	1	0.0118
7:32220939:G:C	50	100	0.98	0.0138
7:32221481:C:T	50	100	1	0.1231
7:32221497:T:C	50	100	1	0.1231
7:32221548:G:T	50	100	1	0.01543
7:32221550:A:C	50	100	0.82	0.01452
7:32221618:C:A	50	100	1	0.1231
7:32221623:A:G	50	98	0.94	0.01652
7:32221669:G:A	50	100	1	0.1373
7:32221846:T:C	50	100	1	0.3887
7:32221924:C:T	50	100	1	0.01216
7:32221936:A:G	50	100	1	0.1068
7:32222126:G:T	50	100	1	0.1231
7:32222584:T:C	50	100	1	0.01543
7:32222587:G:T	50	100	0.77	0.01126
7:32222765:A:C	50	100	0.99	0.4971
7:32223024:T:A	50	100	1	0.03105
7:32223166:T:C	50	100	1	0.1229
7:32223204:G:T	50	100	1	0.03304
7:32223290:A:G	50	100	1	0.1231
7:32223354:C:T	50	100	1	0.06318
7:32223457:T:C	50	100	1	0.4223
7:32223549:A:G	50	100	1	0.01071
7:32223620:C:T	50	100	1	0.01216
7:32223749:C:G	50	100	1	0.1229
7:32223989:C:T	50	100	1	0.1229
7:32224099:A:G	50	100	1	0.3885
7:32224378:A:C	50	100	0.99	0.02651
7:32224829:T:C	50	100	1	0.1374
7:32224880:G:A	50	100	1	0.3885
7:32225304:T:C	50	100	1	0.0345
7:32225395:C:T	50	100	1	0.2656
7:32225477:C:T	50	100	1	0.03105
7:32225520:C:G	50	100	1	0.1231
7:32225588:A:G	50	100	1	0.1231
7:32225787:C:T	50	100	1	0.1231
7:32225903:C:G	50	100	1	0.1231
7:32225933:T:C	50	100	1	0.3887
7:32226053:A:G	50	100	1	0.1231
7:32226069:A:G	50	100	1	0.1066
7:32226113:C:T	50	100	1	0.423
7:32226570:C:T	50	100	1	0.1207
7:32226911:C:A	50	100	1	0.1231
7:32227012:C:T	50	100	0.99	0.07298
7:32227281:G:A	50	100	1	0.1231
7:32227312:A:G	50	100	1	0.1231
7:32227347:C:T	50	100	1	0.2642
7:32227448:A:G	50	100	0.84	0.01471
7:32227557:A:G	50	100	1	0.1231
7:32228445:T:C	50	100	1	0.03105
7:32228609:G:A	50	100	1	0.03105
7:32228677:G:A	50	100	0.92	0.02179
7:32228682:G:A	50	100	1	0.03123
7:32228818:A:G	50	100	0.73	0.01325
7:32229163:A:G	50	100	1	0.01144
7:32229340:C:A	50	98	1	0.02433
7:32229488:C:A	50	100	1	0.06209
7:32229595:G:T	50	100	1	0.1167
7:32229703:G:C	50	100	1	0.1167
7:32230212:G:C	50	100	1	0.01616
7:32230425:A:G	50	100	1	0.1133
7:32231246:C:A	50	100	1	0.1133
7:32231266:G:A	50	100	1	0.01235
7:32231328:C:T	50	100	0.97	0.01725
7:32231369:T:C	50	100	0.99	0.1133
7:32231516:G:A	50	100	1	0.1133
7:32231644:A:T	50	100	1	0.1133
7:32231659:C:A	50	100	1	0.1133
7:32231712:T:G	50	100	1	0.1133
7:32231889:T:C	50	100	1	0.1133
7:32231902:A:G	50	100	1	0.3068
7:32231925:A:C	50	100	1	0.1133
7:32231994:C:A	50	100	1	0.1135
7:32232050:T:C	50	100	1	0.4953
7:32232092:T:C	50	100	1	0.01743
7:32232248:G:A	50	100	1	0.1133
7:32232481:C:T	50	100	1	0.1133
7:32232500:C:G	50	100	1	0.3068
7:32232583:C:G	50	100	1	0.1133
7:32232588:C:T	50	100	0.99	0.1627
7:32232633:A:G	50	100	1	0.1133
7:32232693:C:T	50	100	1	0.4488
7:32232730:T:G	50	100	0.99	0.1329
7:32232754:G:C	50	100	1	0.1133
7:32232817:G:A	50	100	1	0.4201
7:32233102:C:A	50	100	1	0.4955
7:32233286:A:G	50	100	0.99	0.1625
7:32233343:A:C	50	100	1	0.1135
7:32233495:T:C	50	100	1	0.4205
7:32233744:A:G	50	100	1	0.05901
7:32233806:A:G	50	100	1	0.01235
7:32233858:T:A	50	100	1	0.1142
7:32234244:G:C	50	100	1	0.03286
7:32234491:G:C	50	100	1	0.1135
7:32234577:G:C	50	98	0.98	0.2622
7:32234828:C:T	50	100	1	0.1135
7:32235236:C:A	50	100	1	0.1135
7:32235367:T:C	50	98	0.97	0.2003
7:32235486:C:A	50	96	0.97	0.1202
7:32235513:G:A	50	100	1	0.1135
7:32235705:A:G	50	100	1	0.1135
7:32235986:T:C	50	100	1	0.1135
7:32236043:A:C	50	100	1	0.1371
7:32236087:T:C	50	98	0.9	0.01198
7:32236168:G:C	50	100	1	0.1135
7:32236904:G:T	50	100	1	0.1137
7:32236985:A:G	50	100	0.95	0.04611
7:32237176:A:G	50	100	1	0.1135
7:32237243:C:T	50	100	0.91	0.0167
7:32237247:C:T	50	100	1	0.1196
7:32237266:T:G	50	100	1	0.03813
7:32237309:G:A	50	100	0.99	0.01543
7:32237338:C:T	50	100	1	0.1298
7:32237595:A:G	50	100	0.99	0.1333
7:32237624:T:C	50	100	1	0.1371
7:32237669:A:T	50	100	1	0.1135
7:32237820:T:G	50	96	1	0.01634
7:32237866:G:T	50	100	0.95	0.04611
7:32237886:T:A	50	100	1	0.1135
7:32238049:C:T	50	100	1	0.1135
7:32238178:C:T	50	100	1	0.1135
7:32238196:C:T	50	100	1	0.1135
7:32238317:C:G	50	100	1	0.01053
7:32238459:G:A	50	100	1	0.01489
7:32239006:C:G	50	100	1	0.01725
7:32239240:A:T	50	100	1	0.1135
7:32239354:T:C	50	100	1	0.1135
7:32239908:A:G	50	100	1	0.1135
7:32239993:A:G	50	100	0.8	0.01797
7:32239999:G:A	50	100	0.83	0.01253
7:32240455:A:G	50	100	1	0.01634
7:32240544:T:C	50	100	0.99	0.1333
7:32240631:A:G	50	100	1	0.3072
7:32240960:T:C	50	100	1	0.1135
7:32241203:G:A	50	100	1	0.3072
7:32241296:C:G	50	100	1	0.01634
7:32241536:C:T	50	100	1	0.05919
7:32241658:C:T	50	100	0.96	0.04648
7:32241785:C:T	50	100	1	0.4492
7:32241873:C:A	50	98	0.99	0.2587
7:32242143:G:T	50	100	1	0.01253
7:32242475:G:A	50	100	1	0.01652
7:32242530:G:A	50	100	1	0.3072
7:32242845:G:T	50	100	1	0.136
7:32242907:C:T	50	100	1	0.3068
7:32242915:T:G	50	100	1	0.03813
7:32243302:T:A	50	100	1	0.4207
7:32243379:G:C	50	100	1	0.01071
7:32243385:C:T	50	100	1	0.1135
7:32243478:A:G	50	100	1	0.1135
7:32244183:T:G	50	100	1	0.1135
7:32244572:G:A	50	100	1	0.1131
7:32244626:G:A	50	100	1	0.1073
7:32244855:T:G	49	100	0.92	0.05628
7:32244871:G:T	50	100	1	0.1135
7:32245287:G:A	50	100	1	0.1135
7:32245489:G:A	50	100	1	0.03304
7:32245789:C:T	50	100	1	0.01634
7:32245891:G:A	50	100	1	0.1135
7:32246025:G:A	50	100	1	0.4205
7:32246054:G:A	50	100	1	0.07371
7:32246081:G:A	50	100	0.93	0.02959
7:32246132:C:A	50	100	1	0.1131
7:32246276:G:A	50	100	1	0.01725
7:32246754:G:C	50	100	1	0.1371
7:32246841:A:C	50	100	1	0.01707
7:32246946:T:A	50	100	1	0.1371
7:32247040:C:T	50	100	1	0.01634
7:32247175:C:T	50	100	0.92	0.0158
7:32247531:G:C	40	97.5	0.72	0.04811
7:32247589:A:G	50	100	1	0.01707
7:32247707:A:G	50	100	1	0.1362
7:32247720:C:T	50	100	1	0.01652
7:32247801:C:T	50	100	1	0.01634
7:32247821:C:T	50	100	1	0.1135
7:32247965:T:C	50	100	1	0.1137
7:32248148:C:A	50	100	1	0.1137
7:32248163:T:A	50	100	1	0.1137
7:32248172:G:A	50	100	1	0.03831
7:32248269:A:C	50	98	1	0.1137
7:32248747:C:G	50	100	1	0.1133
7:32248770:C:T	50	100	1	0.1137
7:32249051:G:A	50	100	1	0.06209
7:32249965:C:T	50	100	1	0.01071
7:32250048:C:A	50	100	1	0.1456
7:32250061:T:G	50	100	0.96	0.01362
7:32250244:C:T	50	100	1	0.06209
7:32250266:T:C	50	100	1	0.1137
7:32250267:A:G	50	100	1	0.2596
7:32250349:A:G	50	100	1	0.1373
7:32250390:A:C	50	100	1	0.01543
7:32250575:T:C	50	100	1	0.01743
7:32250953:A:G	50	100	1	0.2596
7:32251057:G:A	50	100	1	0.01235
7:32251082:T:C	50	100	1	0.2596
7:32251118:A:G	50	100	1	0.1371
7:32251230:C:G	50	100	1	0.4397
7:32251689:A:G	50	100	1	0.1258
7:32251833:G:A	50	100	1	0.1394
7:32251851:C:T	50	100	1	0.4395
7:32251979:C:T	50	100	1	0.4483
7:32251987:A:G	50	100	1	0.3998
7:32252149:T:C	50	100	1	0.3998
7:32252162:A:T	50	100	1	0.4483
7:32252657:G:T	50	100	0.98	0.04593
7:32252704:C:T	50	100	1	0.2707
7:32252960:G:C	50	100	1	0.1378
7:32253011:C:T	50	100	0.91	0.04847
7:32253146:C:T	50	100	1	0.2658
7:32253283:G:A	50	100	1	0.03958
7:32253349:A:T	50	100	1	0.4481
7:32253373:C:A	50	100	1	0.2656
7:32253514:G:A	50	100	1	0.1334
7:32253549:A:G	50	100	1	0.01725
7:32253563:G:A	50	100	0.97	0.02052
7:32253580:G:C	50	100	1	0.1334
7:32254032:G:T	50	100	1	0.4395
7:32254298:G:A	50	100	1	0.01707
7:32254382:C:T	50	100	1	0.1334
7:32254642:G:A	50	100	1	0.1334
7:32255210:G:A	50	100	1	0.01743
7:32255409:C:T	50	100	1	0.1249
7:32255483:T:C	50	100	1	0.02433
7:32255563:G:A	50	100	1	0.1638
7:32255626:G:A	50	100	1	0.1318
7:32256157:A:C	50	100	1	0.1318
7:32256179:A:G	50	100	1	0.1249
7:32256446:G:A	50	100	1	0.1249
7:32256466:C:T	50	100	1	0.02633
7:32256524:G:A	50	100	1	0.05628
7:32256998:A:C	50	100	1	0.1133
7:32257142:A:G	50	100	0.99	0.1182
7:32257620:G:T	50	98	1	0.4388
7:32257625:T:C	50	98	1	0.4388
7:32257641:A:G	50	100	0.81	0.01144
7:32257698:G:A	50	100	1	0.1182
7:32258201:G:C	50	100	1	0.1182
7:32258285:G:A	50	100	1	0.02651
7:32258355:C:T	50	100	1	0.1445
7:32258487:G:C	50	100	1	0.02306
7:32258504:T:A	50	100	1	0.1445
7:32258897:C:T	50	100	1	0.1182
7:32258970:G:A	50	100	1	0.1182
7:32258981:G:A	50	98	1	0.2627
7:32259007:C:T	50	100	1	0.01235
7:32259286:A:T	50	98	1	0.1245
7:32259420:C:A	50	100	1	0.02633
7:32259501:G:A	50	100	1	0.01325
7:32259575:T:C	50	100	1	0.1445
7:32259815:G:A	50	100	1	0.02633
7:32259823:C:A	50	100	1	0.1182
7:32259941:C:A	50	100	1	0.01235
7:32260091:G:A	50	100	1	0.2625
7:32260557:G:A	50	100	0.99	0.2625
7:32260654:T:C	50	100	1	0.09731
7:32260764:C:A	50	100	1	0.1363
7:32260776:C:T	50	100	0.91	0.01053
7:32260807:A:G	50	100	1	0.1182
7:32261046:G:A	50	100	1	0.02015
7:32261105:G:A	50	100	1	0.4365
7:32261355:C:T	50	100	1	0.1182
7:32261369:A:G	50	100	1	0.1186
7:32261489:T:A	50	100	1	0.1187
7:32261564:T:C	50	96	0.98	0.2594
7:32261720:G:A	50	100	1	0.02633
7:32261729:C:T	50	98	1	0.1182
7:32261730:G:A	50	100	1	0.02633
7:32261831:C:T	50	100	1	0.1253
7:32262032:A:T	47	97.9	1	0.02505
7:32262377:A:G	50	100	1	0.1182
7:32262400:C:T	50	100	0.96	0.05701
7:32262532:A:C	50	100	1	0.01634
7:32262692:T:C	50	100	1	0.02306
7:32262726:G:T	50	100	1	0.1182
7:32262735:G:A	50	100	1	0.2625
7:32262863:A:C	50	100	1	0.1178
7:32263150:G:A	50	100	0.97	0.02705
7:32263182:A:T	50	100	0.99	0.283
7:32263348:C:T	50	100	1	0.1184
7:32263440:T:C	50	100	1	0.1182
7:32263727:T:C	50	100	1	0.4479
7:32263904:A:G	50	100	1	0.1182
7:32264107:T:C	50	100	1	0.1251
7:32264373:G:A	50	100	1	0.0285
7:32264558:T:C	50	100	1	0.1182
7:32264593:T:C	50	100	1	0.1182
7:32264647:G:C	50	100	1	0.1182
7:32264744:G:A	50	100	1	0.01235
7:32264826:C:T	50	100	0.95	0.1193
7:32265053:G:A	50	100	1	0.07135
7:32265064:G:A	50	100	1	0.1182
7:32265189:A:G	50	100	1	0.1182
7:32265253:A:G	50	100	1	0.2625
7:32265397:T:C	50	100	1	0.1182
7:32265432:G:C	50	100	0.98	0.1182
7:32265662:T:C	50	100	1	0.4483
7:32265779:T:G	50	98	0.98	0.2607
7:32265799:G:A	50	100	1	0.4386
7:32265814:G:A	50	100	1	0.1182
7:32266034:A:G	50	100	1	0.01616
7:32266102:A:G	50	100	0.97	0.1171
7:32266165:T:C	50	100	1	0.1182
7:32266862:G:A	50	100	1	0.02669
7:32266908:G:A	50	100	0.81	0.01307
7:32267112:A:G	50	98	0.99	0.4477
7:32267125:A:C	50	100	0.98	0.09513
7:32267161:G:A	50	100	1	0.02669
7:32267202:C:T	50	100	0.99	0.08134
7:32267270:A:G	50	100	1	0.4119
7:32267273:A:G	50	100	1	0.1182
7:32267279:G:A	50	100	0.99	0.4141
7:32267378:G:A	50	100	1	0.1182
7:32267412:A:G	50	100	1	0.01688
7:32267416:G:C	50	100	1	0.01688
7:32267572:T:A	50	100	0.99	0.0158
7:32267574:A:T	50	98	0.86	0.04975
7:32267584:A:T	50	100	0.81	0.01271
7:32267586:A:T	50	92	0.81	0.1258
7:32267712:A:T	50	100	1	0.1182
7:32268060:G:A	50	100	1	0.05465
7:32268203:G:C	50	100	1	0.0561
7:32268313:C:T	50	100	1	0.4125
7:32268361:C:T	50	100	1	0.4136
7:32268410:G:A	50	100	1	0.05483
7:32268489:C:T	50	100	1	0.2558
7:32268786:C:T	50	100	1	0.05574
7:32268848:T:C	50	100	1	0.05719
7:32269105:T:C	50	100	0.81	0.07498
7:32269214:G:A	50	100	1	0.03268
7:32269255:G:T	50	100	1	0.1195
7:32269469:C:T	50	100	1	0.03268
7:32269641:A:G	50	100	1	0.1193
7:32269773:C:T	50	100	1	0.0118
7:32270489:A:C	50	100	1	0.2264
7:32270513:G:A	50	96	0.98	0.2573
7:32270852:C:T	50	100	0.96	0.01634
7:32271761:G:T	50	100	1	0.01089
7:32271808:C:A	50	100	1	0.09532
7:32272060:G:T	50	100	1	0.4121
7:32272114:T:C	50	100	1	0.4947
7:32272247:C:A	50	100	1	0.09804
7:32272534:C:T	50	100	1	0.3232
7:32272687:T:G	50	100	1	0.08842
7:32273072:A:G	50	100	1	0.102
7:32273229:G:C	50	100	1	0.2264
7:32273757:C:T	50	100	1	0.01598
7:32274028:G:A	50	100	1	0.4121
7:32274214:T:A	49	100	1	0.2264
7:32274219:T:A	49	100	1	0.2264
7:32274388:C:T	47	78.7	0.97	0.01652
7:32274428:C:G	50	100	0.87	0.01997
7:32274431:C:G	50	100	1	0.02015
7:32274477:C:G	50	100	1	0.2264
7:32274604:T:G	50	100	1	0.01598
7:32274858:C:T	50	100	1	0.2268
7:32274872:T:C	50	100	1	0.2264
7:32275078:T:C	50	100	1	0.4947
7:32275306:A:G	50	100	1	0.2269
7:32275784:A:G	50	100	1	0.01598
7:32275831:T:A	50	100	1	0.06209
7:32275906:G:A	50	100	1	0.01089
7:32275934:T:C	50	100	1	0.06209
7:32276001:A:G	50	100	1	0.3457
7:32276134:A:C	50	100	0.99	0.08642
7:32276348:G:A	50	100	1	0.06209
7:32276360:T:C	50	100	1	0.01271
7:32277003:A:G	50	100	1	0.05465
7:32277201:A:C	50	100	1	0.1249
7:32277320:T:C	50	100	1	0.0886
7:32278150:G:A	50	98	1	0.05701
7:32278263:C:T	50	100	1	0.05556
7:32278666:C:A	50	100	0.99	0.08134
7:32278933:T:G	50	98	0.92	0.03159
7:32279585:T:C	50	100	1	0.06245
7:32280168:A:G	50	100	1	0.4136
7:32280457:G:A	50	100	1	0.2328
7:32280812:A:T	50	98	0.92	0.0443
7:32280846:G:T	50	100	1	0.4136
7:32280847:T:G	50	100	1	0.4136
7:32280850:T:C	50	100	1	0.3736
7:32281095:G:A	50	100	1	0.0118
7:32281571:C:T	50	100	0.75	0.01307
7:32281786:A:G	50	100	1	0.02415
7:32282131:C:A	50	100	1	0.3735
7:32282194:C:T	49	100	0.96	0.04139
7:32282292:C:G	50	100	1	0.05628
7:32282319:A:C	50	100	1	0.06227
7:32282605:G:A	50	100	0.7	0.01107
7:32282884:T:C	50	100	1	0.3698
7:32283222:T:C	50	100	1	0.3742
7:32283293:A:G	50	100	0.99	0.05701
7:32283349:T:C	50	100	1	0.3782
7:32283488:T:C	50	100	1	0.09804
7:32283777:C:T	50	98	0.85	0.08624
7:32283906:G:A	50	100	1	0.0118
7:32283949:G:A	50	98	0.83	0.01634
7:32283967:C:T	50	100	1	0.1009
7:32284187:G:T	50	100	1	0.06227
7:32284587:T:C	50	100	1	0.06209
7:32284674:C:G	50	100	1	0.01489
7:32284732:T:C	50	100	1	0.05973
7:32285016:C:T	50	100	1	0.01307
7:32285182:C:T	50	100	0.87	0.01071
7:32285805:G:C	50	100	0.99	0.01707
7:32286383:G:A	50	100	0.99	0.07861
7:32286761:A:G	50	100	0.99	0.4951
7:32287051:A:T	50	100	0.97	0.05937
7:32287153:T:G	50	100	1	0.0118
7:32287647:C:T	50	100	1	0.09749
7:32287695:G:C	50	100	0.99	0.2407
7:32287962:G:T	50	100	1	0.0118
7:32288255:C:A	50	98	0.98	0.2179
7:32288270:G:A	50	98	0.97	0.06463
7:32288412:C:T	50	100	0.99	0.07861
7:32289668:C:T	50	100	1	0.08769
7:32289818:C:T	49	100	0.99	0.01489
7:32290086:G:C	50	100	0.99	0.4956
7:32290334:A:G	50	100	0.98	0.06282
7:32290517:C:T	50	100	0.99	0.4956
7:32290644:A:G	50	100	0.98	0.03177
7:32290724:G:T	50	100	0.99	0.3137
7:32291185:C:T	50	98	0.97	0.1207
7:32291368:A:C	50	100	0.99	0.06318
7:32292299:T:C	50	96	0.97	0.1122
7:32292694:T:C	50	100	0.96	0.06808
7:32292812:A:G	50	100	0.96	0.06972
7:32294014:G:C	50	100	1	0.02687
7:32294030:G:A	50	100	0.97	0.4463
7:32294082:C:T	50	100	0.93	0.06899
7:32294309:A:C	50	100	0.98	0.4911
7:32295240:C:T	50	100	1	0.01398
7:32295268:C:T	50	98	0.98	0.4452
7:32295296:G:C	50	100	0.99	0.03232
7:32295709:C:G	50	100	1	0.01398
7:32295886:T:C	50	98	0.97	0.01924
7:32295976:T:C	50	100	0.81	0.01017
7:32296485:G:A	50	100	0.97	0.03722
7:32296788:A:G	50	100	0.97	0.03631
7:32296832:A:G	50	100	0.97	0.07335
7:32296973:C:T	50	100	0.98	0.1273
7:32297135:C:G	50	100	0.94	0.02378
7:32297181:T:C	50	100	0.97	0.07353
7:32297353:G:T	50	100	0.99	0.4357
7:32297727:G:A	50	100	1	0.1324
7:32297831:C:T	50	100	0.99	0.4359
7:32298194:G:T	50	100	1	0.08497
7:32298331:T:C	50	100	1	0.132
7:32298725:G:A	50	100	1	0.218
7:32298944:C:G	50	100	1	0.1779
7:32298997:G:A	50	100	0.97	0.03631
7:32299123:A:C	50	98	1	0.01434
7:32299134:T:C	50	100	1	0.01344
7:32299236:A:T	50	100	1	0.1167
7:32299490:T:C	50	100	1	0.0374
7:32299545:T:C	50	100	0.99	0.0846
7:32299768:G:C	50	100	1	0.03631
7:32299982:G:A	50	98	1	0.2295
7:32300231:T:G	50	100	0.99	0.0374
7:32300487:C:A	50	100	1	0.2041
7:32300665:T:C	50	100	1	0.1273
7:32300668:C:T	50	100	0.97	0.04303
7:32300733:G:A	50	100	1	0.1387
7:32301670:A:G	50	100	1	0.06754
7:32301826:C:G	50	100	1	0.4798
7:32301931:G:A	50	100	1	0.2162
7:32302304:G:A	50	100	1	0.1638
7:32302388:G:A	50	100	1	0.05229
7:32302682:A:G	50	100	1	0.1275
7:32302998:T:C	50	100	1	0.1276
7:32303006:A:G	50	100	0.99	0.05628
7:32303281:C:G	50	100	1	0.1073
7:32303723:A:G	50	100	1	0.2204
7:32304142:C:T	50	100	1	0.1356
7:32304729:G:A	50	100	1	0.04012
7:32304837:T:G	50	100	1	0.07171
7:32304926:G:A	50	100	0.95	0.02415
7:32304965:C:A	50	100	0.82	0.01289
7:32305032:T:C	50	100	1	0.1358
7:32305049:C:T	50	100	1	0.01561
7:32305671:T:C	50	100	1	0.2042
7:32305875:C:T	50	100	1	0.04012
7:32306083:C:T	50	100	0.76	0.01489
7:32306175:A:C	50	98	0.98	0.2496
7:32306192:C:A	50	96	0.97	0.06318
7:32306260:C:T	50	100	1	0.08642
7:32306319:A:C	50	100	1	0.01344
7:32306666:C:T	50	100	1	0.07789
7:32307083:A:C	50	100	1	0.09568
7:32307155:G:A	50	100	1	0.04012
7:32307346:G:T	50	100	1	0.2041
7:32307362:A:C	50	100	1	0.2041
7:32307413:T:C	50	100	1	0.03086
7:32307416:C:G	50	100	1	0.03123
7:32307461:C:T	50	98	1	0.0955
7:32307590:A:G	50	100	1	0.2041
7:32307723:G:A	50	100	1	0.3312
7:32307910:T:C	50	100	1	0.01344
7:32307926:G:A	50	100	1	0.04012
7:32307934:G:C	50	100	1	0.09568
7:32308036:T:G	50	100	1	0.1358
7:32308240:A:G	50	100	1	0.02723
7:32308400:G:A	50	98	0.94	0.01852
7:32308420:G:A	50	98	0.98	0.04303
7:32308508:C:T	50	100	1	0.136
7:32308589:T:C	50	100	1	0.07371
7:32308738:A:T	50	100	1	0.1358
7:32308753:C:T	50	98	0.83	0.01017
7:32308773:A:C	50	100	0.95	0.0463
7:32308968:T:G	49	100	0.93	0.0216
7:32309401:C:T	50	100	1	0.09568
7:32309607:A:G	50	100	1	0.06808
7:32309752:C:T	50	100	1	0.04012
7:32309874:G:C	50	100	1	0.1124
7:32309907:T:C	50	100	1	0.0374
7:32309972:T:C	50	100	0.99	0.1362
7:32310008:G:C	50	100	1	0.01761
7:32310335:C:T	50	100	1	0.1127
7:32310336:G:T	50	100	0.97	0.2625
7:32310361:G:A	50	100	1	0.4795
7:32310495:C:G	50	100	0.98	0.1389
7:32310611:C:T	50	100	1	0.02106
7:32310705:G:A	48	100	1	0.09568
7:32310780:A:C	50	100	1	0.0374
7:32311309:G:A	50	100	1	0.4797
7:32311335:G:A	50	100	0.91	0.04248
7:32311397:A:C	50	100	1	0.06808
7:32311597:A:T	50	98	1	0.2041
7:32311599:T:C	50	98	0.98	0.2057
7:32311636:A:C	49	98	1	0.2041
7:32311706:C:G	50	100	1	0.02088
7:32311853:C:G	50	100	1	0.09332
7:32311953:G:A	50	100	1	0.04012
7:32311978:G:A	49	100	1	0.1124
7:32311986:G:A	48	100	1	0.06808
7:32312011:A:G	47	89.4	1	0.4357
7:32312079:A:G	50	100	1	0.04031
7:32312092:G:A	50	100	1	0.1124
7:32312143:C:T	50	100	1	0.09568
7:32312198:G:A	50	100	1	0.3312
7:32312443:G:A	50	98	0.94	0.1926
7:32312565:T:C	50	100	1	0.1358
7:32312566:C:A	50	100	1	0.1358
7:32312637:A:C	50	100	1	0.13
7:32312675:T:C	50	100	0.98	0.04285
7:32312820:A:T	50	100	1	0.06826
7:32312822:A:G	50	98	0.92	0.01616
7:32312948:T:A	50	100	1	0.1358
7:32312955:G:A	50	100	1	0.08588
7:32313067:A:C	50	100	1	0.03068
7:32313089:C:T	50	96	1	0.1137
7:32313220:A:G	50	100	0.91	0.01344
7:32313346:A:G	46	89.1	1	0.09985
7:32313518:G:A	50	100	1	0.0207
7:32313539:A:G	50	100	1	0.1358
7:32313777:G:A	50	100	0.8	0.01325
7:32313795:C:A	49	100	0.99	0.09386
7:32314093:C:T	50	100	1	0.02106
7:32314165:C:A	50	100	1	0.1358
7:32314300:C:T	50	100	0.98	0.01344
7:32314320:T:G	50	100	1	0.136
7:32314373:C:T	50	100	1	0.04012
7:32314614:A:C	50	100	1	0.07371
7:32314695:G:C	50	100	1	0.1358
7:32314707:C:T	50	100	1	0.0374
7:32314733:C:T	50	100	1	0.1122
7:32314762:A:G	50	100	1	0.2041
7:32315175:G:T	50	100	1	0.09568
7:32315606:G:T	50	100	1	0.01325
7:32315676:T:C	50	100	0.99	0.01997
7:32315722:G:A	50	100	1	0.0374
7:32316061:A:G	50	100	1	0.02106
7:32316119:G:A	50	100	1	0.0158
7:32316331:C:A	50	98	0.93	0.01797
7:32316332:G:A	50	98	0.88	0.0158
7:32316427:G:A	50	100	0.99	0.1122
7:32316482:A:G	50	100	1	0.04012
7:32316722:G:A	50	100	1	0.04012
7:32316781:T:C	50	98	1	0.01035
7:32316787:T:A	50	100	1	0.04012
7:32316878:A:G	50	100	0.96	0.0728
7:32317033:C:T	50	100	1	0.01616
7:32317042:C:G	50	100	1	0.01616
7:32317045:G:A	50	100	1	0.03086
7:32317261:T:G	50	100	1	0.08951
7:32317366:C:T	50	100	1	0.09622
7:32317406:G:A	50	100	0.99	0.07444
7:32317600:A:G	50	100	0.9	0.02487
7:32318040:G:A	50	100	1	0.0374
7:32318047:C:T	50	100	0.99	0.3874
7:32318105:C:T	50	98	0.97	0.04847
7:32318445:C:T	50	100	0.99	0.1122
7:32318553:A:T	50	100	0.99	0.2231
7:32318561:G:C	50	100	0.99	0.2226
7:32318701:G:A	50	100	0.99	0.3874
7:32319098:C:G	50	100	1	0.0374
7:32319188:A:G	50	100	1	0.01616
7:32319309:T:C	50	100	0.99	0.2333
7:32319323:G:A	50	100	0.98	0.04285
7:32319565:G:C	50	100	1	0.1137
7:32319635:C:T	50	100	0.94	0.02433
7:32319665:T:C	50	100	0.99	0.2609
7:32319666:G:A	50	100	0.99	0.3744
7:32319877:C:T	50	100	1	0.1146
7:32320330:C:T	50	100	0.98	0.04267
7:32320416:T:C	50	100	1	0.09604
7:32320442:G:A	50	100	1	0.09586
7:32320484:C:T	50	100	0.99	0.4804
7:32320810:G:A	50	100	1	0.0276
7:32320852:G:C	50	100	0.99	0.35
7:32321007:T:C	50	100	0.99	0.3121
7:32321047:T:C	50	100	1	0.01126
7:32321102:A:G	50	100	0.99	0.01961
7:32321203:T:C	50	100	1	0.01779
7:32321482:G:A	50	100	0.99	0.02869
7:32321727:T:C	50	100	1	0.07625
7:32322252:C:T	50	100	1	0.04285
7:32322289:T:G	50	100	1	0.09005
7:32322442:C:A	50	100	1	0.01089
7:32322658:G:A	50	100	1	0.09023
7:32322803:C:T	50	100	0.97	0.03776
7:32323900:G:T	50	100	0.99	0.1113
7:32324531:T:C	50	100	0.98	0.1062
7:32324668:G:T	50	100	0.98	0.1013
7:32324756:C:A	50	100	1	0.02741
7:32324841:A:T	50	100	0.99	0.08061
7:32324992:G:A	50	100	1	0.05029
7:32325182:C:G	50	100	0.99	0.02179
7:32325362:C:A	48	100	1	0.3914
7:32325504:C:G	50	100	0.8	0.02179
7:32325523:G:A	50	100	1	0.01906
7:32325910:A:G	50	100	1	0.03286
7:32325915:C:T	50	100	0.99	0.03322
7:32326461:A:G	50	100	0.99	0.02197
7:32326748:T:C	50	100	0.96	0.02578
7:32326871:A:G	50	100	1	0.2878
7:32327014:T:A	50	100	1	0.2878
7:32327277:A:G	50	100	1	0.03286
7:32327407:G:A	50	100	1	0.04757
7:32327639:G:A	50	100	1	0.07008
7:32328021:T:G	50	100	1	0.01053
7:32328038:G:A	50	100	1	0.2798
7:32328776:A:G	50	100	1	0.03304
7:32328912:A:G	50	100	1	0.4388
7:32329106:T:C	50	100	1	0.3713
7:32329353:G:A	50	100	1	0.03177
7:32329536:A:G	50	98	1	0.4659
7:32329684:A:G	50	100	1	0.09187
7:32329700:G:C	50	100	1	0.03486
7:32329941:T:C	50	100	1	0.3742
7:32330608:C:T	50	100	1	0.4386
7:32330682:C:T	50	100	1	0.03486
7:32330880:A:G	50	100	1	0.05011
7:32331147:A:T	50	100	1	0.0837
7:32331250:A:G	50	100	1	0.3742
7:32331340:C:T	50	100	0.98	0.07008
7:32331437:G:T	50	100	1	0.03486
7:32331594:G:A	50	100	0.94	0.0354
7:32331747:G:A	50	100	1	0.04993
7:32331833:T:C	50	100	1	0.01344
7:32331930:G:T	50	100	1	0.03486
7:32332064:A:C	49	100	0.99	0.09187
7:32332307:C:G	50	100	1	0.3399
7:32332473:C:T	50	98	0.94	0.02723
7:32332587:A:G	50	100	1	0.04938
7:32332829:G:A	50	100	0.96	0.02578
7:32332954:G:A	50	100	1	0.05011
7:32333201:A:C	50	100	0.99	0.02233
7:32333353:T:G	50	100	1	0.0374
7:32333366:C:T	50	100	1	0.04993
7:32333492:T:C	50	100	1	0.08479
7:32333635:T:A	50	100	1	0.07662
7:32333708:G:A	50	100	1	0.07662
7:32333786:G:A	50	100	1	0.305
7:32333929:G:T	50	100	1	0.439
7:32334027:C:T	50	100	1	0.39
7:32334266:T:C	50	100	1	0.2968
7:32334583:G:C	49	93.9	0.94	0.05501
7:32334601:C:G	50	90	0.99	0.3593
7:32334663:G:T	50	100	0.97	0.05301
7:32335023:T:C	50	100	0.97	0.0512
7:32335032:G:A	50	100	0.97	0.0512
7:32335050:C:A	50	100	0.97	0.0512
7:32335181:C:T	50	100	1	0.03613
7:32335300:C:T	50	100	0.97	0.05084
7:32335370:T:G	50	100	0.97	0.05084
7:32335517:G:T	50	100	1	0.03468
7:32335563:C:A	50	100	0.92	0.05156
7:32335583:T:C	50	100	0.97	0.05084
7:32335643:C:A	50	100	0.97	0.05102
7:32335826:A:T	50	100	0.86	0.05102
7:32335928:C:T	50	100	0.97	0.05102
7:32335980:A:G	50	100	0.95	0.05156
7:32335983:C:T	50	98	1	0.03177
7:32336021:C:T	50	100	1	0.01198
7:32336043:G:C	50	100	0.97	0.05102
7:32336078:G:T	50	100	1	0.01235
7:32336410:G:T	50	100	0.97	0.05102
7:32336502:C:A	50	100	1	0.09096
7:32336529:T:C	50	100	1	0.01235
7:32336725:C:T	50	100	0.84	0.01307
7:32336907:A:C	50	100	0.98	0.05102
7:32336984:C:T	50	100	1	0.2943
7:32337007:C:T	50	100	0.98	0.05102
7:32337136:C:T	50	100	1	0.09096
7:32337239:A:C	50	100	1	0.05102
7:32337259:C:T	50	100	1	0.05102
7:32337341:C:A	50	100	1	0.2943
7:32337431:A:G	50	100	1	0.05102
7:32337516:A:G	50	100	1	0.02905
7:32337570:C:T	50	100	1	0.08061
7:32337840:A:G	50	100	1	0.05102
7:32337862:G:A	50	100	1	0.05102
7:32337870:C:G	50	100	1	0.2943
7:32337930:A:C	50	100	1	0.05102
7:32337953:C:T	50	100	1	0.2943
7:32338032:A:G	50	100	1	0.07789
7:32338064:A:T	50	100	0.96	0.01071
7:32338154:G:T	50	100	0.93	0.05483
7:32338387:C:A	50	100	1	0.05102
7:32338489:T:C	50	100	1	0.08805
7:32338597:G:C	50	98	0.99	0.3081
7:32338654:A:C	50	100	0.99	0.05102
7:32338770:G:A	50	100	1	0.0541
7:32338819:C:T	50	90	0.97	0.1612
7:32338834:T:C	50	100	0.99	0.03304
7:32338860:A:G	50	100	0.99	0.01598
7:32338861:A:G	50	100	0.95	0.01816
7:32338999:T:A	50	100	1	0.03014
7:32339094:T:C	50	100	1	0.03468
7:32339186:A:C	50	100	1	0.09005
7:32339232:A:G	50	98	1	0.1273
7:32339275:T:C	50	100	1	0.09096
7:32339367:G:A	50	98	1	0.484
7:32339606:G:A	50	100	1	0.4506
7:32339669:C:T	50	100	1	0.05519
7:32340118:A:G	50	100	1	0.04212
7:32340316:T:A	50	100	1	0.1456
7:32340538:C:T	50	100	0.98	0.108
7:32340620:C:T	50	100	0.96	0.02505
7:32340777:A:T	50	100	1	0.04285
7:32340934:A:T	50	98	0.99	0.03686
7:32340935:G:T	50	98	0.99	0.04412
7:32340938:T:A	50	100	0.95	0.02814
7:32341229:G:A	46	80.4	0.98	0.3898
7:32341236:C:T	46	80.4	0.98	0.39
7:32341238:C:T	47	78.7	0.98	0.3902
7:32341300:C:T	47	97.9	0.98	0.07662
7:32341316:C:T	49	100	0.96	0.07952
7:32341325:G:A	49	98	1	0.07662
7:32341422:A:G	50	100	1	0.01561
7:32341471:G:A	50	98	1	0.02088
7:32341624:T:C	50	100	0.94	0.03813
7:32341665:C:T	50	100	1	0.02088
7:32341945:C:A	50	100	0.99	0.4755
7:32342050:T:C	50	96	0.99	0.2821
7:32342098:T:C	50	96	0.99	0.1498
7:32342292:T:C	50	100	1	0.02197
7:32342730:C:A	50	100	1	0.0768
7:32342779:T:C	50	100	1	0.1456
7:32342957:C:A	50	100	0.98	0.02451
7:32343250:T:C	50	100	0.83	0.01561
7:32343260:A:C	50	100	1	0.146
7:32343283:A:G	50	100	0.99	0.4873
7:32343285:C:G	50	98	0.8	0.03141
7:32343286:G:T	50	100	1	0.0216
7:32343385:G:A	50	100	1	0.1462
7:32343539:A:T	50	100	1	0.146
7:32343575:G:A	50	100	1	0.146
7:32343687:C:T	50	100	0.93	0.01235
7:32343939:C:T	50	100	1	0.1385
7:32344150:T:C	50	100	0.99	0.1387
7:32344750:T:G	50	100	1	0.0443
7:32344754:G:A	50	98	0.97	0.05029
7:32344947:T:C	50	100	1	0.02269
7:32345001:C:A	50	100	1	0.03068
7:32345132:C:G	50	100	1	0.146
7:32345333:C:A	50	98	1	0.116
7:32345381:T:C	50	100	1	0.1458
7:32345516:A:G	50	100	1	0.02269
7:32345632:A:T	50	100	0.97	0.1639
7:32345747:A:C	50	100	1	0.1383
7:32345899:A:G	50	100	1	0.1462
7:32346106:C:T	50	100	1	0.1458
7:32346108:A:T	50	100	1	0.0216
7:32346631:G:A	50	100	1	0.1458
7:32346880:G:C	50	100	1	0.1458
7:32346978:C:T	50	100	1	0.1458
7:32347041:G:A	50	100	0.99	0.4662
7:32347156:C:T	50	100	1	0.1458
7:32347212:G:A	50	100	1	0.1458
7:32347303:G:T	50	100	0.99	0.4666
7:32347354:A:G	50	100	1	0.1151
7:32347570:C:T	50	100	1	0.146
7:32347659:C:T	50	100	1	0.146
7:32347710:A:C	50	100	1	0.1458
7:32347881:G:A	50	100	1	0.1458
7:32348045:A:G	49	100	0.98	0.01761
7:32348131:C:G	50	100	1	0.1458
7:32348181:G:A	50	100	1	0.1458
7:32348274:A:G	50	100	0.84	0.01561
7:32348343:A:C	49	95.9	0.99	0.1483
7:32348349:A:G	50	100	1	0.02142
7:32348440:C:T	50	100	1	0.1465
7:32348454:C:T	50	100	1	0.1458
7:32348567:G:A	50	100	1	0.1472
7:32348681:A:G	50	100	0.97	0.01017
7:32348782:T:C	50	100	1	0.02142
7:32348791:C:T	50	100	1	0.1458
7:32348870:G:A	50	100	1	0.1458
7:32348897:C:T	50	100	1	0.0768
7:32349053:G:A	50	100	0.89	0.1463
7:32349105:C:G	50	100	0.85	0.1469
7:32349136:G:A	50	100	1	0.03068
7:32349188:A:G	50	100	1	0.02941
7:32349207:C:T	50	100	1	0.1458
7:32349447:C:T	50	100	1	0.1169
7:32349485:G:A	50	100	1	0.1471
7:32349489:G:A	50	100	0.99	0.0659
7:32349599:G:A	50	100	1	0.02959
7:32349718:C:T	50	100	1	0.1164
7:32349755:A:G	50	100	1	0.1164
7:32349787:A:G	50	100	1	0.1164
7:32349862:T:C	50	100	0.98	0.1641
7:32349921:G:C	50	98	1	0.1167
7:32349929:C:A	50	98	1	0.1169
7:32349942:T:G	50	96	0.99	0.274
7:32349992:G:C	50	100	1	0.03395
7:32350030:T:C	50	100	0.98	0.1639
7:32350092:G:C	50	96	0.96	0.4777
7:32350187:C:A	50	100	1	0.1164
7:32350339:T:A	50	100	1	0.1596
7:32350377:A:T	50	100	1	0.1169
7:32353683:C:T	50	100	1	0.0216
7:32353761:G:T	50	100	1	0.04285
7:32353802:G:C	50	100	0.99	0.01107
7:32353855:C:T	50	100	1	0.1173
7:32353912:G:C	50	100	0.97	0.1173
7:32353999:C:T	50	100	1	0.4653
7:32354105:T:C	50	100	1	0.1173
7:32354113:A:G	50	100	1	0.1173
7:32354407:A:G	50	100	1	0.02124
7:32354463:A:C	50	100	0.99	0.1643
7:32354930:C:A	50	100	1	0.1164
7:32354970:C:T	50	100	1	0.1173
7:32355246:T:C	50	100	1	0.4644
7:32355266:G:C	50	100	1	0.1173
7:32355286:C:T	50	100	0.99	0.1166
7:32355692:T:C	50	100	0.98	0.0118
7:32355762:G:A	50	100	1	0.1173
7:32355858:A:T	50	100	1	0.1164
7:32355908:A:G	50	100	1	0.1164
7:32355948:T:C	50	100	1	0.1173
7:32355964:C:A	50	100	1	0.1173
7:32356010:T:C	50	100	0.99	0.1173
7:32356048:G:T	50	100	1	0.4664
7:32356663:C:A	50	100	0.99	0.1171
7:32356685:C:T	50	100	0.99	0.2485
7:32356808:T:C	50	100	1	0.1097
7:32357031:C:A	50	98	0.83	0.01543
7:32357060:T:G	50	100	0.99	0.1171
7:32357086:C:G	50	100	0.98	0.01107
7:32357306:C:T	50	100	1	0.02197
7:32357320:C:T	50	100	0.91	0.02106
7:32357333:C:A	50	96	0.98	0.1371
7:32357335:C:A	50	98	0.98	0.1378
7:32357337:C:A	50	98	0.96	0.1378
7:32357414:T:G	50	100	0.99	0.4757
7:32357657:A:G	50	98	0.98	0.1467
7:32357836:T:C	50	100	0.97	0.1578
7:32358021:T:C	50	94	0.97	0.1707
7:32358296:C:T	50	96	0.97	0.2996
7:32358416:G:A	50	98	0.97	0.254
7:32358429:C:T	50	98	0.97	0.2542
7:32358482:C:T	50	98	0.97	0.3161
7:32358483:G:A	50	100	0.97	0.02959
7:32358535:C:T	50	100	0.97	0.02941
7:32358544:G:A	50	98	0.97	0.1293
7:32358778:T:C	50	100	0.87	0.01961
7:32358810:C:T	50	98	0.98	0.3197
7:32358993:G:C	50	98	0.9	0.03123
7:32359073:A:C	50	98	0.98	0.3172
7:32359222:G:A	50	98	0.98	0.3179
7:32359362:C:G	50	98	0.98	0.3172
7:32359554:C:T	50	94	0.9	0.1761
7:32359750:G:A	50	98	0.93	0.02814
7:32359770:C:T	50	100	0.98	0.1077
7:32359857:T:C	50	98	0.98	0.3159
7:32359948:T:C	50	100	1	0.01652
7:32360046:G:A	50	100	0.98	0.4054
7:32360221:G:T	50	98	0.98	0.2738
7:32360684:C:T	50	100	0.89	0.01126
7:32361179:G:A	50	100	1	0.0276
7:32361225:T:C	50	100	0.98	0.06209
7:32361262:G:C	50	98	0.96	0.1035
7:32361519:C:T	50	100	0.96	0.0581
7:32361529:A:G	50	100	0.95	0.02197
7:32361559:C:T	50	100	0.98	0.2139
7:32361565:C:G	50	100	0.98	0.05792
7:32361729:C:T	50	100	1	0.07153
7:32361884:A:G	50	100	0.99	0.06209
7:32362318:G:A	50	100	0.99	0.01398
7:32363042:G:C	50	100	0.96	0.01035
7:32363113:C:A	50	100	0.75	0.01126
7:32363434:C:T	50	100	0.98	0.01852
7:32363816:C:A	50	100	1	0.07208
7:32364088:C:T	50	100	0.96	0.07262
7:32364181:T:C	50	100	1	0.07208
7:32364806:T:C	50	92	0.91	0.03976
7:32364809:C:A	50	100	1	0.2531
7:32364976:A:G	50	100	1	0.01434
7:32365233:T:C	50	100	1	0.01434
7:32365284:G:A	50	100	1	0.0443
7:32365508:C:T	50	100	1	0.03831
7:32365864:C:T	50	100	1	0.01471
7:32366335:C:A	50	100	1	0.08261
7:32366410:A:T	50	100	1	0.03813
7:32366586:A:G	50	100	0.77	0.0118
7:32366643:A:T	50	100	1	0.01471
7:32366785:G:A	50	100	1	0.02251
7:32366852:G:A	50	100	0.96	0.01362
7:32366883:G:A	50	100	1	0.04412
7:32366885:C:T	50	100	1	0.01924
7:32366921:T:C	50	100	1	0.08224
7:32367473:T:C	50	100	1	0.03395
7:32367917:T:G	50	100	1	0.2534
7:32367967:C:G	50	100	1	0.01471
7:32368390:C:T	50	98	0.99	0.01489
7:32368447:G:T	50	100	1	0.01126
7:32368875:A:G	50	100	1	0.2531
7:32368978:C:G	50	100	1	0.04194
7:32369215:T:A	50	100	0.8	0.01561
7:32369239:C:T	50	100	1	0.1051
7:32369609:C:T	50	100	0.95	0.01271
7:32369879:G:T	50	100	1	0.03395
7:32369883:G:T	50	100	0.99	0.1051
7:32369923:T:C	50	98	1	0.06245
7:32370128:C:T	50	100	1	0.07208
7:32370246:G:A	50	100	1	0.01471
7:32370317:C:T	50	100	0.97	0.06627
7:32370606:G:T	50	100	1	0.1772
7:32371397:T:C	50	100	1	0.03813
7:32371703:C:T	50	100	1	0.01216
7:32371738:C:T	50	100	1	0.03413
7:32371892:A:C	50	98	1	0.1048
7:32372504:C:A	50	100	0.95	0.1055
7:32372597:A:G	50	100	1	0.01452
7:32373070:T:A	50	100	1	0.06245
7:32373294:T:A	50	100	0.99	0.01979
7:32373446:G:T	50	100	1	0.1048
7:32373447:C:T	50	100	1	0.1048
7:32373857:G:A	50	100	1	0.02342
7:32374216:A:G	46	89.1	0.98	0.1109
7:32374359:C:T	50	100	1	0.01434
7:32374722:T:C	50	100	1	0.01452
7:32374819:G:A	50	100	1	0.03813
7:32374822:T:C	50	100	1	0.0236
7:32374904:A:G	50	100	1	0.1049
7:32374949:C:T	50	100	1	0.0236
7:32375145:G:A	50	100	0.82	0.04684
7:32375734:C:G	50	98	1	0.2533
7:32375771:G:A	50	100	1	0.08224
7:32376024:G:T	50	100	1	0.0443
7:32376073:T:C	50	100	1	0.01434
7:32376164:G:A	50	86	0.93	0.09786
7:32376384:G:T	50	100	1	0.0443
7:32376584:T:C	50	100	1	0.04593
7:32376719:A:G	50	100	0.99	0.1761
7:32376851:T:C	50	100	0.99	0.1166
7:32376981:T:C	50	100	0.98	0.02505
7:32377764:G:A	50	98	0.83	0.01235
7:32377803:C:A	50	100	0.87	0.08787
7:32378645:G:A	50	100	1	0.01126
7:32378669:A:G	50	100	1	0.04139
7:32378854:C:T	50	100	1	0.1661
7:32379090:T:C	50	100	0.98	0.0187
7:32379411:G:C	50	100	1	0.1799
7:32380224:C:T	50	100	1	0.2384
7:32380853:A:C	50	100	0.99	0.07081
7:32380983:C:T	50	100	1	0.03123
7:32381036:G:A	50	100	0.99	0.03776
7:32381318:G:C	50	100	1	0.03232
7:32381320:T:C	50	100	1	0.03232
7:32381325:C:T	50	100	0.94	0.01289
7:32382218:A:G	50	100	1	0.0325
7:32382465:G:C	50	100	1	0.242
7:32382537:C:A	50	100	1	0.2377
7:32383020:G:C	50	100	1	0.1663
7:32383143:C:T	50	100	1	0.04448
7:32383787:G:A	50	100	0.99	0.2377
7:32384082:T:G	50	100	1	0.01289
7:32384581:C:G	50	100	0.99	0.2416
7:32384844:T:C	50	100	0.99	0.2415
7:32384905:A:G	50	100	0.98	0.1885
7:32385330:A:G	50	100	0.83	0.01997
7:32385497:A:C	50	100	1	0.01471
7:32385546:G:A	50	100	0.99	0.2427
7:32385625:T:A	50	100	1	0.06718
7:32385856:T:C	50	100	0.99	0.2573
7:32386234:G:A	47	97.9	1	0.01471
7:32386431:T:C	38	100	0.97	0.03068
7:32386659:A:G	50	100	1	0.01289
7:32387147:C:A	50	100	0.99	0.1736
7:32387182:A:G	50	100	1	0.01253
7:32387221:G:A	50	100	0.99	0.2505
7:32387248:A:G	50	100	1	0.04448
7:32387377:A:G	50	100	0.98	0.0748
7:32387496:G:A	49	100	0.98	0.02342
7:32387503:G:A	49	77.6	0.88	0.2776
7:32387504:C:G	49	75.5	0.9	0.2756
7:32387634:T:C	40	92.5	0.96	0.102
7:32387670:G:A	46	97.8	0.7	0.02288
7:32387685:C:G	46	100	0.92	0.03304
7:32387768:C:T	49	100	0.98	0.01344
7:32387789:G:A	46	100	0.93	0.04248
7:32387829:A:C	45	97.8	0.91	0.07861
7:32387847:G:A	50	96	0.96	0.2525
7:32387886:C:A	50	98	0.99	0.238
7:32388048:T:C	50	100	0.99	0.08279
7:32388067:A:G	50	100	1	0.04448
7:32388505:C:T	50	100	1	0.05265
7:32388842:C:T	50	100	0.98	0.1837
7:32389311:G:A	50	100	1	0.01235
7:32389509:G:A	50	100	1	0.04448
7:32389548:T:C	50	100	0.93	0.01362
7:32389876:C:T	50	100	0.97	0.07026
7:32390578:A:G	50	100	0.96	0.1841
7:32390967:A:G	50	96	0.89	0.1599
7:32391425:G:C	50	100	1	0.01489
7:32391634:G:A	50	100	0.94	0.3264
7:32392042:T:C	50	100	0.98	0.07117
7:32392827:G:A	50	100	0.95	0.09405
7:32395522:T:C	50	100	1	0.03831
7:32395792:T:C	50	100	1	0.04702
7:32396079:T:C	50	100	1	0.0118
7:32396306:C:T	50	100	0.96	0.4949
7:32396437:C:T	50	100	1	0.04121
7:32396682:A:G	50	100	1	0.04121
7:32396764:G:C	50	100	1	0.04139
7:32396903:T:C	50	100	0.91	0.02088
7:32397296:G:A	50	100	1	0.04103
7:32397400:C:T	50	100	0.99	0.04103
7:32397495:G:C	50	100	1	0.04103
7:32397703:C:A	50	100	1	0.04103
7:32397971:A:G	50	100	1	0.09713
7:32397997:A:T	50	100	0.97	0.1383
7:32398080:C:G	50	100	1	0.08932
7:32398328:A:T	50	100	1	0.04103
7:32398470:C:A	50	100	1	0.02796
7:32398481:T:C	50	100	1	0.0768
7:32398537:T:C	50	100	1	0.04103
7:32398632:T:G	50	100	1	0.09713
7:32398797:G:T	50	100	1	0.04103
7:32398882:G:A	50	100	1	0.01216
7:32399023:G:A	50	100	1	0.04103
7:32399039:T:A	50	100	1	0.04103
7:32399198:G:A	50	100	0.96	0.2932
7:32399223:C:T	50	100	0.96	0.4938
7:32399329:T:C	50	100	0.98	0.01307
7:32399420:C:G	50	100	1	0.03649
7:32399461:A:T	50	100	1	0.03649
7:32399525:G:T	50	100	1	0.1055
7:32399646:A:G	50	100	1	0.09713
7:32399812:A:G	50	100	1	0.1055
7:32399833:T:C	50	100	1	0.08497
7:32399993:T:G	50	100	1	0.03958
7:32400147:C:A	50	100	0.96	0.2859
7:32400493:A:C	50	100	0.99	0.1423
7:32400726:C:A	50	100	1	0.03958
7:32400741:G:A	50	100	1	0.03958
7:32400820:A:G	50	100	0.99	0.02397
7:32400943:A:C	50	100	0.96	0.4891
7:32400994:C:T	50	100	1	0.03958
7:32401112:G:T	50	100	1	0.03922
7:32401277:A:G	50	100	1	0.08515
7:32401403:G:A	50	100	0.99	0.03958
7:32401447:G:C	50	100	1	0.03958
7:32401452:A:G	50	100	1	0.1028
7:32401907:T:C	50	100	1	0.1028
7:32401933:C:T	50	100	1	0.07716
7:32402228:G:A	50	100	1	0.1031
7:32402282:A:T	50	100	1	0.1425
7:32402304:A:T	50	100	1	0.03958
7:32402347:T:C	50	100	1	0.03958
7:32402466:T:C	50	100	1	0.1026
7:32402541:C:T	50	100	1	0.02505
7:32402706:T:C	50	100	1	0.1028
7:32402724:T:C	50	100	1	0.09749
7:32402756:T:C	50	100	0.95	0.2958
7:32402890:C:A	50	100	1	0.03903
7:32403019:T:C	50	100	0.95	0.3844
7:32403035:G:A	50	100	0.95	0.4314
7:32403125:C:T	50	100	0.95	0.4272
7:32403128:C:T	50	100	0.99	0.02433
7:32403416:T:A	50	100	0.99	0.1745
7:32403507:T:C	50	98	0.98	0.1707
7:32403934:G:T	50	100	0.99	0.197
7:32403986:C:G	50	100	1	0.01471
7:32404219:G:A	50	100	0.94	0.04847
7:32404416:A:T	50	100	0.99	0.1511
7:32404431:A:G	50	100	1	0.1944
7:32404629:C:T	50	100	0.98	0.06391
7:32404649:A:G	50	100	1	0.1941
7:32404823:G:A	50	100	1	0.195
7:32405277:A:G	50	100	1	0.1948
7:32405377:A:G	50	100	1	0.195
7:32405408:C:T	50	100	1	0.195
7:32405537:G:A	50	100	1	0.1948
7:32405745:T:C	50	100	1	0.01198
7:32405818:T:C	50	100	0.93	0.02197
7:32405853:T:C	50	100	1	0.1935
7:32405944:C:A	50	100	0.99	0.1935
7:32406193:C:A	50	100	0.98	0.0305
7:32406297:T:C	50	98	0.99	0.1946
7:32406438:G:A	50	100	0.99	0.2171
7:32406446:A:G	50	98	0.93	0.1688
7:32406705:G:A	50	98	0.93	0.4292
7:32406847:G:C	50	100	0.9	0.2829
7:32407162:C:A	50	98	0.92	0.4521
7:32407167:T:C	50	100	0.93	0.02977
7:32407318:T:C	50	96	0.84	0.1541
7:32407471:C:T	50	100	0.97	0.3217
7:32407614:G:A	50	100	0.98	0.3097
7:32407650:A:G	50	100	0.97	0.4651
7:32407732:A:G	50	100	0.94	0.1425
7:32407738:C:T	50	100	0.95	0.1422
7:32407780:G:A	50	100	0.83	0.01525
7:32407794:A:G	50	100	0.9	0.06808
7:32408072:G:A	50	100	0.98	0.3212
7:32408347:C:A	50	100	0.98	0.04031
7:32408496:G:A	50	100	0.99	0.2433
7:32408499:C:A	50	100	0.96	0.4855
7:32408509:C:T	50	100	0.94	0.1167
7:32408531:G:C	50	98	0.96	0.04248
7:32408561:G:C	50	100	1	0.2055
7:32408645:C:T	50	100	1	0.1959
7:32408900:G:C	50	100	1	0.01688
7:32408964:G:A	50	100	0.93	0.1852
7:32409130:G:A	50	100	1	0.01961
7:32409154:C:T	50	100	1	0.03377
7:32409398:G:C	50	100	1	0.03558
7:32409956:C:T	50	100	1	0.3179
7:32410150:A:C	50	100	1	0.03395
7:32410240:G:A	50	100	1	0.03413
7:32410460:G:A	50	96	0.96	0.4061
7:32410468:C:T	50	100	0.95	0.01398
7:32410656:G:A	50	100	1	0.2177
7:32411037:G:A	50	100	0.99	0.02015
7:32411152:G:A	50	100	1	0.2199
7:32411279:C:A	50	100	1	0.2199
7:32411580:T:A	50	96	0.61	0.03686
7:32411698:T:C	50	100	1	0.01961
7:32412003:C:T	50	98	0.95	0.2721
7:32412055:A:G	50	100	1	0.2197
7:32412192:T:C	50	100	1	0.2204
7:32412289:A:C	50	100	1	0.2199
7:32412404:G:A	50	100	1	0.2197
7:32412424:A:C	50	100	1	0.2199
7:32412483:C:T	50	100	1	0.2197
7:32412535:A:G	50	100	1	0.01797
7:32412591:T:C	49	100	1	0.2199
7:32412599:C:T	50	100	1	0.03159
7:32412646:A:G	50	100	1	0.2197
7:32412753:G:A	50	100	1	0.03159
7:32412785:G:T	50	100	1	0.2518
7:32412861:A:G	50	100	1	0.2202
7:32412889:G:T	50	100	1	0.01253
7:32412908:G:A	50	100	1	0.2202
7:32412933:T:C	50	98	0.94	0.2727
7:32413022:G:C	50	100	1	0.22
7:32413068:C:G	50	100	1	0.2522
7:32413128:A:T	50	100	1	0.2522
7:32413173:G:A	50	100	1	0.0158
7:32413232:G:A	50	98	0.78	0.05556
7:32413252:G:A	50	100	1	0.03195
7:32413421:A:G	50	100	0.79	0.02269
7:32414347:G:C	50	100	0.99	0.05156
7:32414360:C:T	50	100	0.99	0.05156
7:32414546:T:C	50	100	1	0.252
7:32414842:A:T	50	98	0.93	0.1187
7:32415114:C:T	50	100	0.72	0.02288
7:32415166:T:C	50	100	0.82	0.01216
7:32415171:T:C	50	98	0.91	0.2698
7:32415280:G:A	50	100	0.99	0.252
7:32415317:G:A	50	98	0.68	0.02088
7:32415364:T:C	50	100	0.99	0.03885
7:32415443:T:A	50	100	0.99	0.01761
7:32415666:G:C	50	100	0.99	0.2516
7:32416032:C:T	50	100	0.99	0.2466
7:32416063:C:T	50	98	0.99	0.1997
7:32416108:G:T	50	98	0.99	0.1997
7:32416270:C:A	50	100	0.98	0.2502
7:32416287:T:C	50	100	0.9	0.08442
7:32416408:A:C	50	100	0.99	0.03831
7:32416558:T:A	50	100	0.97	0.2498
7:32416855:C:T	50	100	0.71	0.01035
7:32416856:G:A	50	100	0.96	0.2491
7:32416917:T:C	50	100	0.96	0.2493
7:32416953:A:G	50	100	0.91	0.0118
7:32416970:G:A	50	100	0.91	0.0118
7:32417151:G:A	50	100	0.95	0.2484
7:32417168:T:C	50	100	0.94	0.04847
7:32417234:T:C	50	96	0.87	0.268
7:32417265:T:A	50	100	0.94	0.1988
7:32417293:T:A	50	100	0.93	0.05283
7:32417628:G:A	50	100	0.95	0.02233
7:32417694:C:T	49	98	0.88	0.1817
7:32417765:T:C	50	96	0.85	0.4495
7:32417946:A:G	50	100	0.82	0.01888
7:32417960:A:G	50	96	0.82	0.3259
7:32418170:C:A	50	100	0.84	0.01053
7:32418209:A:G	50	84	0.73	0.4468
7:32418233:A:T	50	100	0.74	0.01362
7:32418271:G:A	50	94	0.67	0.06718
7:32418964:T:C	50	100	0.65	0.04484
7:32419164:T:A	50	88	0.72	0.4123
7:32419205:A:G	50	90	0.71	0.2745
7:32419750:C:T	50	98	0.84	0.1919
7:32419762:G:T	50	90	0.75	0.3894
7:32419810:G:A	50	100	0.96	0.02269
7:32419822:T:G	50	98	0.76	0.05646
7:32420390:T:C	25	96	0.7	0.0955
7:32420612:C:T	50	100	0.97	0.1645
7:32420621:T:C	50	100	0.98	0.1701
7:32420736:A:G	50	100	0.98	0.08751
7:32420824:T:G	50	100	0.99	0.1627
7:32421018:G:A	50	100	0.94	0.3079
7:32421101:A:G	50	100	0.97	0.1768
7:32421112:G:T	50	100	0.97	0.1768
7:32421228:G:A	50	100	0.98	0.1109
7:32421403:C:T	50	100	0.98	0.1109
7:32421585:T:C	50	100	0.98	0.1106
7:32421650:C:A	50	100	0.98	0.1106
7:32422001:C:T	50	100	0.99	0.06699
7:32422307:T:C	50	100	1	0.05846
7:32422330:T:C	50	100	1	0.05919
7:32422399:G:A	50	100	1	0.05846
7:32422481:C:A	50	100	0.99	0.02941
7:32422483:C:G	50	100	0.94	0.04684
7:32422484:C:A	50	100	0.97	0.01961
7:32422531:A:C	50	100	0.99	0.07861
7:32422621:G:T	50	100	0.97	0.04339
7:32422737:C:T	50	100	1	0.05864
7:32422858:G:A	50	100	1	0.05882
7:32423438:C:T	50	100	0.98	0.2122
7:32423586:G:A	50	100	0.99	0.307
7:32424054:G:A	50	100	1	0.1705
7:32424321:G:A	50	98	0.99	0.1696
7:32424383:A:T	50	100	0.99	0.2084
7:32424872:C:T	50	100	1	0.09205
7:32425105:A:G	50	100	0.98	0.05229
7:32425121:C:T	50	100	0.98	0.1275
7:32425147:T:G	50	100	1	0.1699
7:32425164:C:T	50	98	1	0.1698
7:32425204:C:G	50	100	0.99	0.07916
7:32425335:C:T	50	100	0.99	0.2084
7:32425448:A:C	50	100	0.98	0.2128
7:32425571:T:A	50	100	1	0.1698
7:32425745:C:T	50	100	1	0.1692
7:32426265:A:G	50	100	1	0.07934
7:32426310:G:T	50	100	0.85	0.0207
7:32426384:C:T	50	100	0.96	0.2146
7:32426541:T:C	50	100	1	0.1698
7:32427107:G:T	50	100	1	0.1698
7:32427198:C:G	50	100	1	0.01398
7:32428180:A:G	50	100	1	0.1698
7:32428229:C:A	50	100	1	0.03286
7:32428329:C:G	50	100	1	0.01053
7:32428343:A:G	50	100	0.99	0.05192
7:32428704:G:A	50	98	1	0.07934
7:32429092:T:C	50	100	1	0.01961
7:32429283:C:T	50	100	1	0.02033
7:32429301:G:A	50	100	1	0.02033
7:32429659:A:C	50	100	1	0.02033
7:32429775:G:A	50	100	1	0.1104
7:32429950:C:A	50	100	1	0.02923
7:32430199:C:A	50	100	0.99	0.1104
7:32430428:G:A	50	100	1	0.02033
7:32430543:G:A	50	100	1	0.02033
7:32430744:T:C	50	100	1	0.02033
7:32430758:A:G	50	100	0.99	0.4621
7:32430774:G:A	50	100	1	0.02033
7:32431065:C:T	50	100	1	0.08696
7:32431354:G:C	50	100	1	0.02033
7:32431419:G:T	50	100	1	0.02033
7:32431450:C:T	50	100	1	0.02033
7:32431473:A:G	50	100	1	0.02033
7:32431517:G:A	50	100	1	0.08696
7:32431682:C:T	50	100	1	0.02033
7:32431700:C:G	50	100	1	0.02033
7:32431762:C:T	50	100	0.98	0.02215
7:32431766:A:G	50	100	1	0.02033
7:32431941:C:G	50	100	0.99	0.05937
7:32432064:T:A	50	100	1	0.02033
7:32432436:A:G	50	100	1	0.08696
7:32432487:G:A	50	100	0.99	0.2899
7:32432783:C:T	50	100	1	0.08678
7:32432944:G:A	50	100	0.97	0.3455
7:32433171:A:G	50	100	0.98	0.201
7:32433227:G:A	50	100	0.99	0.3052
7:32433530:C:G	50	100	1	0.08696
7:32433548:C:A	50	100	0.99	0.3851
7:32433737:A:G	50	100	0.94	0.04267
7:32433830:G:A	50	100	0.99	0.2128
7:32434030:G:C	49	100	0.99	0.02923
7:32434280:G:T	48	97.9	0.97	0.08733
7:32434315:T:G	50	86	0.98	0.3057
7:32434321:T:G	50	86	0.98	0.3023
7:32434327:T:G	49	85.7	0.96	0.3032
7:32434433:T:C	50	100	0.99	0.2146
7:32434577:G:C	50	100	0.97	0.1066
7:32435285:C:T	50	100	0.99	0.08733
7:32435371:C:T	50	100	0.98	0.3025
7:32435520:C:A	50	98	0.99	0.05919
7:32435753:T:A	50	100	1	0.0325
7:32435945:G:T	50	100	0.99	0.3845
7:32436032:C:A	50	98	0.93	0.01543
7:32436102:T:C	50	100	0.99	0.02905
7:32436341:T:C	50	98	0.92	0.03885
7:32436714:G:A	50	100	1	0.01979
7:32437317:A:G	50	100	0.99	0.3027
7:32437716:T:G	50	100	0.99	0.3028
7:32437782:G:T	50	100	0.99	0.3028
7:32437831:G:A	50	100	0.78	0.01144
7:32437853:C:T	50	100	0.99	0.303
7:32437881:C:T	50	100	0.99	0.303
7:32438009:T:C	50	100	0.99	0.303
7:32438119:C:G	50	100	0.99	0.05919
7:32438159:T:C	50	100	0.99	0.05919
7:32438212:C:T	50	100	1	0.3034
7:32438254:G:A	50	100	1	0.3032
7:32438547:A:G	50	100	1	0.3028
7:32438637:T:C	50	100	1	0.3034
7:32438686:T:C	50	100	1	0.03304
7:32438760:G:A	50	100	1	0.3034
7:32438851:A:G	50	100	1	0.3034
7:32438864:C:T	50	100	1	0.3034
7:32438917:G:C	50	100	1	0.3034
7:32439120:A:C	50	100	1	0.3036
7:32439362:G:A	49	98	0.88	0.05556
7:32439560:T:G	33	84.8	0.97	0.2997
7:32439562:T:G	37	97.3	0.96	0.08497
7:32439775:G:A	49	100	1	0.3028
7:32439823:G:T	50	100	1	0.0325
7:32439935:T:C	50	100	0.83	0.02451
7:32440145:T:C	50	100	1	0.05901
7:32440212:A:C	50	100	1	0.2999
7:32440341:A:G	50	100	1	0.3001
7:32440405:G:A	50	100	1	0.01943
7:32440450:A:G	50	100	1	0.3001
7:32440480:C:T	50	100	1	0.2999
7:32440487:T:C	50	100	0.99	0.01071
7:32440645:C:T	50	100	1	0.382
7:32440777:T:G	50	92	0.77	0.07226
7:32441237:T:G	50	100	1	0.2041
7:32441564:T:C	50	100	1	0.3829
7:32441593:C:T	50	100	0.86	0.01652
7:32441667:G:A	49	100	1	0.301
7:32441685:A:T	50	100	0.99	0.05265
7:32441872:T:C	50	100	1	0.09023
7:32441897:A:G	50	100	1	0.3012
7:32442550:T:A	50	100	1	0.3014
7:32442732:T:G	50	100	1	0.3012
7:32443001:C:T	50	100	1	0.3012
7:32443034:C:T	50	100	0.99	0.02505
7:32443095:A:G	50	100	0.98	0.05882
7:32443391:C:T	50	100	1	0.03214
7:32443832:G:A	49	100	0.99	0.01017
7:32444034:C:T	50	100	1	0.05792
7:32444389:G:C	50	100	0.99	0.01162
7:32444623:T:C	50	100	1	0.09622
7:32444679:A:G	50	100	1	0.0955
7:32444803:G:A	50	100	1	0.01943
7:32444811:T:G	50	100	1	0.2093
7:32445042:T:A	50	100	0.99	0.09622
7:32445148:A:G	50	100	0.99	0.01162
7:32445232:T:C	50	100	1	0.2738
7:32445506:T:C	50	100	1	0.01943
7:32445588:G:A	49	100	1	0.01943
7:32445808:A:G	50	100	1	0.3065
7:32446283:T:C	50	100	1	0.03214
7:32446526:T:C	50	100	1	0.3077
7:32446544:T:C	50	100	1	0.05882
7:32446593:G:C	50	100	1	0.09641
7:32446650:C:T	50	100	1	0.2738
7:32447079:C:T	50	100	1	0.09622
7:32447089:T:C	50	100	1	0.02869
7:32447255:C:T	50	100	1	0.01943
7:32447288:C:T	50	100	0.98	0.02469
7:32447310:C:T	50	100	1	0.2736
7:32447368:G:C	50	100	1	0.2734
7:32447513:C:T	50	100	1	0.01961
7:32447693:T:C	50	100	1	0.3072
7:32447764:A:G	50	100	0.99	0.1981
7:32448004:T:C	50	100	1	0.3072
7:32448655:T:C	50	100	1	0.307
7:32448730:G:A	50	100	1	0.3068
7:32448809:T:C	50	100	1	0.307
7:32448939:G:A	50	100	1	0.2044
7:32449097:T:A	50	100	1	0.3063
7:32449214:T:C	49	100	1	0.3076
7:32449224:G:C	50	98	1	0.307
7:32449313:A:G	50	92	0.9	0.06318
7:32449355:G:A	50	84	0.99	0.09187
7:32449358:A:G	50	84	0.99	0.09296
7:32449405:G:A	50	100	1	0.3068
7:32449429:G:A	50	100	1	0.307
7:32449645:C:A	50	100	1	0.307
7:32449889:G:A	50	100	1	0.0955
7:32449998:T:C	50	98	1	0.3894
7:32450098:C:T	50	100	0.98	0.02469
7:32450137:A:G	50	100	1	0.2108
7:32450154:G:T	50	100	0.98	0.07843
7:32450187:C:T	50	100	1	0.307
7:32450226:G:A	50	100	0.99	0.1983
7:32450351:A:C	50	100	1	0.307
7:32450646:C:A	50	100	0.89	0.01761
7:32450915:C:T	50	100	0.98	0.05283
7:32450970:T:C	50	100	0.93	0.0423
7:32451161:C:T	50	100	1	0.2108
7:32451254:A:G	50	100	1	0.01943
7:32451345:T:C	50	100	1	0.307
7:32451430:C:A	50	100	1	0.05937
7:32451564:G:C	50	100	1	0.01943
7:32451568:A:C	50	100	1	0.3068
7:32451642:T:C	50	100	1	0.307
7:32451769:T:C	50	100	1	0.03304
7:32451984:C:T	50	100	0.92	0.05937
7:32452029:G:A	50	100	0.99	0.3056
7:32452079:G:A	50	100	1	0.08025
7:32452107:G:A	50	100	1	0.3052
7:32452491:T:C	50	100	1	0.3088
7:32452684:A:T	50	100	1	0.01943
7:32452834:T:C	50	100	0.97	0.02614
7:32453018:A:G	50	100	1	0.2048
7:32453228:T:C	50	100	1	0.2048
7:32453355:T:G	50	100	0.97	0.04357
7:32453365:C:T	50	100	0.99	0.06118
7:32453557:A:T	50	100	0.99	0.3682
7:32453805:A:G	50	100	1	0.3566
7:32453983:G:A	50	100	1	0.24
7:32453997:T:A	50	100	1	0.24
7:32454195:T:G	50	100	1	0.3548
7:32454274:G:C	50	100	1	0.08969
7:32454464:G:A	50	100	1	0.3842
7:32454823:A:C	50	100	1	0.3842
7:32455001:T:C	50	100	0.98	0.02179
7:32455176:A:C	50	100	1	0.3842
7:32455178:T:C	50	100	1	0.3842
7:32455221:T:C	50	100	1	0.2079
7:32455849:G:C	50	100	1	0.3847
7:32456020:G:C	50	100	1	0.2751
7:32456391:T:C	50	100	1	0.3842
7:32456396:A:G	50	100	0.74	0.02233
7:32456509:A:C	50	100	1	0.02378
7:32456574:A:G	50	100	1	0.2081
7:32456711:G:A	50	100	1	0.02378
7:32456721:T:C	50	100	1	0.3844
7:32456731:A:G	50	100	1	0.2077
7:32456771:A:G	50	100	1	0.3844
7:32456823:A:G	50	98	1	0.3936
7:32456833:T:C	50	100	1	0.3844
7:32456838:C:T	50	100	1	0.3838
7:32456891:T:C	50	100	1	0.3844
7:32457318:T:C	50	100	1	0.3844
7:32457344:A:C	50	100	1	0.08932
7:32457390:C:G	50	100	1	0.02397
7:32457398:T:C	50	100	1	0.09713
7:32457427:G:A	50	100	1	0.2865
7:32457669:G:C	50	100	1	0.2081
7:32457750:A:C	50	100	0.94	0.04248
7:32458058:T:C	50	98	1	0.02415
7:32458090:T:G	50	100	1	0.3842
7:32458100:C:A	50	100	1	0.3844
7:32458269:G:A	50	100	1	0.3834
7:32458356:T:C	50	98	1	0.2082
7:32458717:G:A	50	100	1	0.08987
7:32458719:C:T	50	100	1	0.3842
7:32458732:T:A	50	100	1	0.3842
7:32458823:C:T	50	100	1	0.2749
7:32458921:G:C	50	100	1	0.09713
7:32458988:A:C	50	100	1	0.2088
7:32459135:T:A	50	100	1	0.2082
7:32459341:T:C	50	100	1	0.3842
7:32459465:A:G	50	100	1	0.3842
7:32459467:A:T	50	100	1	0.2088
7:32459481:A:G	50	100	1	0.2062
7:32459710:C:T	50	100	0.88	0.01797
7:32459779:C:T	50	100	1	0.3842
7:32459885:C:T	50	100	0.99	0.09713
7:32459898:A:G	50	100	1	0.384
7:32459906:T:G	50	100	0.98	0.01634
7:32460711:G:A	50	100	1	0.0236
7:32460856:G:A	50	78	0.75	0.1053
7:32460907:G:A	50	100	1	0.4092
7:32461010:G:A	50	100	0.98	0.09622
7:32461018:C:T	50	100	1	0.1772
7:32461041:T:C	50	100	1	0.1788
7:32461063:G:C	50	100	1	0.2035
7:32461122:A:G	50	100	0.94	0.01525
7:32461193:A:C	50	100	1	0.2743
7:32461471:C:T	50	98	0.98	0.2101
7:32461618:A:G	50	100	0.94	0.04212
7:32461630:G:A	50	100	1	0.08606
7:32461818:T:C	50	100	1	0.4089
7:32461826:C:G	50	100	1	0.1756
7:32461853:T:A	50	100	1	0.4087
7:32462217:T:G	50	100	1	0.4085
7:32462245:C:T	50	100	0.99	0.2878
7:32462249:C:G	50	100	1	0.4085
7:32462493:G:T	50	100	1	0.4083
7:32462769:A:G	50	100	1	0.0285
7:32463084:T:A	50	100	1	0.2308
7:32463283:G:A	50	100	1	0.08515
7:32463310:A:C	50	100	1	0.4366
7:32463328:A:T	50	100	1	0.0276
7:32463421:C:A	50	100	0.94	0.01943
7:32463499:A:G	50	100	1	0.4375
7:32463646:G:C	50	100	0.99	0.285
7:32463708:C:T	50	100	1	0.01162
7:32464112:A:T	50	98	0.99	0.2863
7:32464124:C:G	50	100	1	0.1732
7:32464490:C:T	50	100	0.99	0.2295
7:32464670:G:A	50	96	0.96	0.05991
7:32464671:T:C	50	96	0.99	0.4348
7:32464683:C:T	50	96	0.99	0.4336
7:32464739:G:A	50	100	1	0.02796
7:32464916:A:C	49	95.9	0.99	0.4332
7:32464934:G:C	50	100	0.99	0.08442
7:32464940:G:A	50	100	0.99	0.03268
7:32464983:G:A	47	97.9	0.97	0.2019
7:32465380:C:T	49	77.6	0.95	0.4239
7:32465429:G:A	30	96.7	0.61	0.01725
7:32465874:A:G	42	78.6	0.93	0.2044
7:32465875:A:G	42	76.2	0.84	0.2061
7:32465912:A:C	44	90.9	0.98	0.02669
7:32466194:C:T	36	86.1	0.9	0.1912
7:32466195:G:A	44	86.4	0.9	0.1373
7:32466204:A:T	46	87	0.89	0.1351
7:32466317:G:A	50	96	0.97	0.08333
7:32466402:G:A	49	98	0.97	0.063
7:32466425:A:G	49	93.9	0.96	0.4205
7:32466445:C:G	50	92	0.98	0.2164
7:32466456:G:A	50	96	0.96	0.4216
7:32466520:T:C	50	100	1	0.02778
7:32466631:C:G	49	98	0.97	0.02342
7:32466709:A:C	46	93.5	0.99	0.08333
7:32466939:A:G	46	100	0.97	0.01198
7:32466964:C:T	43	83.7	0.98	0.2928
7:32467248:C:T	48	89.6	0.98	0.1747
7:32467257:C:A	48	75	0.98	0.4248
7:32467315:G:A	49	79.6	0.96	0.2204
7:32467316:A:T	50	80	0.98	0.2191
7:32467390:A:G	50	92	0.97	0.4286
7:32467471:C:A	50	98	0.9	0.02052
7:32467628:G:A	50	100	0.95	0.2229
7:32467779:C:T	50	100	0.95	0.199
7:32467780:G:C	50	100	0.99	0.2923
7:32467914:C:T	50	96	0.96	0.08424
7:32467974:C:A	50	90	0.97	0.4063
7:32467995:T:C	50	82	0.98	0.4276
7:32468012:A:C	50	86	0.97	0.4276
7:32468082:G:A	50	82	0.98	0.2215
7:32468085:C:T	50	86	0.96	0.2217
7:32468201:G:A	50	78	0.96	0.2809
7:32468354:C:G	50	100	1	0.0285
7:32468382:A:C	50	100	1	0.02397
7:32468493:A:G	50	100	0.98	0.4294
7:32468530:A:G	50	100	1	0.02832
7:32468547:A:G	50	98	0.98	0.4285
7:32468668:C:T	50	100	1	0.0118
7:32468732:A:C	50	100	1	0.02832
7:32468753:C:T	50	100	0.98	0.4285
7:32468777:G:T	50	100	0.97	0.0846
7:32469755:A:G	33	84.8	1	0.2898
7:32469790:C:G	45	95.6	0.84	0.0256
7:32469793:A:G	46	89.1	1	0.2763
7:32469883:A:C	37	78.4	0.98	0.4305
7:32470012:G:C	42	90.5	0.99	0.4328
7:32470051:G:A	50	94	0.99	0.2881
7:32470163:T:C	50	88	0.99	0.4337
7:32470318:C:T	50	100	1	0.1774
7:32470384:A:C	50	100	1	0.1779
7:32470395:G:A	50	100	1	0.435
7:32470486:T:G	50	98	0.99	0.2095
7:32470499:A:G	50	100	1	0.4063
7:32470566:T:A	50	100	1	0.2741
7:32470578:A:T	50	100	0.96	0.02669
7:32470581:A:T	50	100	0.98	0.04448
7:32470582:T:A	50	98	0.94	0.2124
7:32470584:A:T	50	98	0.98	0.3021
7:32470585:A:T	48	100	0.85	0.04484
7:32470807:T:C	50	100	0.98	0.06046
7:32470834:C:T	50	100	0.96	0.03268
7:32470940:G:A	50	100	1	0.4368
7:32470954:C:T	50	100	1	0.02869
7:32471214:A:G	50	100	0.97	0.0443
7:32471247:C:T	50	100	1	0.2093
7:32471470:C:A	50	100	1	0.4372
7:32471489:G:A	50	100	0.86	0.01253
7:32471588:G:T	50	100	0.99	0.04321
7:32471594:C:T	50	100	1	0.02887
7:32471674:T:C	50	100	1	0.02869
7:32471695:T:A	50	100	1	0.02378
7:32471696:C:T	50	100	1	0.02378
7:32472047:G:T	50	100	1	0.1732
7:32472143:A:G	50	100	1	0.2732
7:32472189:T:G	50	100	1	0.4379
7:32472312:G:A	50	100	1	0.2298
7:32472339:C:A	50	100	1	0.1734
7:32472498:A:T	50	100	1	0.1783
7:32472540:A:G	50	94	0.86	0.04956
7:32472544:A:G	50	94	0.86	0.04866
7:32472547:T:C	50	94	0.85	0.04829
7:32472560:A:G	50	96	0.88	0.05102
7:32472666:A:G	50	100	1	0.4383
7:32472832:A:G	50	98	0.93	0.0285
7:32472837:G:A	50	84	0.96	0.4268
7:32472957:C:T	50	100	1	0.23
7:32473163:C:T	50	100	1	0.2736
7:32473192:T:C	50	100	1	0.274
7:32473289:G:A	50	100	1	0.02887
7:32473429:C:A	50	100	1	0.02378
7:32473494:C:T	50	100	0.97	0.04593
7:32473501:G:A	50	100	1	0.4379
7:32473727:G:A	50	100	0.97	0.01198
7:32473817:T:C	50	100	1	0.4379
7:32474031:T:G	50	100	0.99	0.4379
7:32474082:C:T	50	100	1	0.02869
7:32474118:A:C	50	100	1	0.4377
7:32474183:A:G	50	100	1	0.4377
7:32474335:A:G	50	100	1	0.08588
7:32474517:A:G	50	100	0.99	0.4443
7:32474537:T:G	50	100	0.99	0.437
7:32474692:A:G	50	100	0.99	0.4385
7:32474702:C:T	50	100	0.91	0.03214
7:32474968:T:C	50	100	0.99	0.189
7:32475103:A:G	50	100	1	0.4257
7:32475137:G:T	50	100	1	0.01216
7:32475164:T:C	50	100	1	0.425
7:32475207:C:T	50	100	1	0.08497
7:32475208:A:G	50	100	0.99	0.2471
7:32475224:C:G	50	100	0.98	0.06245
7:32475419:C:T	50	100	0.98	0.06518
7:32475474:C:T	50	100	1	0.425
7:32475709:A:C	50	100	1	0.01071
7:32476353:A:C	50	100	1	0.1885
7:32476758:C:T	50	100	1	0.4038
7:32476909:G:A	50	100	0.93	0.03286
7:32477008:G:A	50	100	1	0.02705
7:32477215:T:C	50	100	1	0.2003
7:32477476:T:A	50	100	1	0.2003
7:32477600:C:T	50	100	1	0.2004
7:32477821:G:T	50	100	0.98	0.1038
7:32477898:C:T	50	100	0.98	0.03958
7:32477951:C:T	50	100	1	0.2003
7:32478093:C:A	50	100	1	0.4579
7:32478121:C:T	50	100	0.99	0.2645
7:32478127:C:T	50	100	0.98	0.06409
7:32478294:C:T	50	96	0.93	0.1008
7:32478342:A:G	49	93.9	0.92	0.09822
7:32478396:G:A	48	97.9	0.99	0.2658
7:32478568:G:A	50	100	1	0.2004
7:32478576:G:A	48	93.8	0.97	0.06681
7:32478642:C:T	45	100	1	0.08315
7:32478677:G:C	45	86.7	0.99	0.2026
7:32478824:G:A	50	100	0.98	0.03958
7:32479002:G:T	50	98	0.85	0.0236
7:32479232:G:A	50	100	0.96	0.04484
7:32479603:A:G	50	98	0.99	0.2765
7:32479652:T:C	50	100	1	0.08406
7:32479796:A:G	50	100	1	0.2004
7:32480028:G:A	50	100	0.93	0.0463
7:32480140:C:T	50	100	0.98	0.03958
7:32480223:G:A	50	100	1	0.01961
7:32480381:A:C	50	100	1	0.2202
7:32480519:T:G	50	100	1	0.2004
7:32480587:C:T	50	100	1	0.2202
7:32481109:C:T	50	100	1	0.2202
7:32481212:A:G	50	100	1	0.22
7:32481357:A:G	50	100	0.93	0.0463
7:32481778:T:G	50	100	1	0.2004
7:32482098:T:C	50	100	1	0.22
7:32482285:C:A	50	100	0.98	0.03958
7:32482336:A:C	49	100	1	0.2004
7:32482528:G:A	50	100	0.98	0.03994
7:32482751:G:C	50	100	0.93	0.04466
7:32482805:T:C	50	100	1	0.01216
7:32482847:G:C	50	100	1	0.2199
7:32483114:T:G	50	100	0.92	0.0236
7:32483119:T:C	50	100	1	0.01979
7:32483254:C:G	50	100	1	0.2879
7:32483295:C:T	50	100	1	0.01961
7:32483302:C:T	50	100	0.98	0.03958
7:32483345:C:G	50	100	1	0.01216
7:32483402:A:G	50	100	1	0.2111
7:32483806:A:G	50	98	1	0.2081
7:32483807:G:C	50	98	1	0.2279
7:32483862:T:C	50	100	1	0.2001
7:32483983:T:C	50	100	1	0.2003
7:32484073:T:C	50	100	1	0.22
7:32484195:A:G	50	100	1	0.2202
7:32484258:G:T	50	100	0.99	0.2988
7:32484346:A:T	50	100	0.98	0.03958
7:32484968:C:T	50	100	0.99	0.2789
7:32485074:G:A	50	100	1	0.2988
7:32485232:A:G	50	100	1	0.297
7:32485382:G:A	50	100	1	0.01961
7:32485949:A:C	50	82	0.71	0.09568
7:32485950:A:C	50	90	0.78	0.06718
7:32486019:G:A	50	100	1	0.3834
7:32486273:T:C	50	96	0.92	0.02887
7:32486454:G:A	50	100	1	0.22
7:32486569:C:T	50	100	1	0.2004
7:32486967:A:C	50	100	0.89	0.01543
7:32487075:C:T	50	100	0.99	0.2386
7:32487397:G:A	50	100	1	0.22
7:32487411:C:A	50	100	0.96	0.06009
7:32488019:A:G	50	100	1	0.22
7:32488127:C:G	50	100	1	0.2787
7:32488388:C:T	50	100	0.95	0.05392
7:32488754:C:T	50	100	1	0.218
7:32488895:T:C	50	100	1	0.22
7:32489003:G:A	50	100	1	0.01325
7:32489184:T:G	50	100	0.99	0.293
7:32489832:G:T	50	100	1	0.01961
7:32489849:T:C	50	100	1	0.01089
7:32490010:A:G	50	100	0.98	0.2329
7:32490271:A:G	50	100	1	0.01961
7:32490324:G:C	50	100	1	0.2202
7:32490493:G:C	49	100	1	0.2246
7:32490586:A:T	50	100	1	0.2202
7:32490587:A:C	50	100	1	0.2202
7:32490899:C:T	50	98	1	0.2787
7:32490904:T:C	50	98	0.87	0.0118
7:32491053:C:A	50	100	1	0.0837
7:32491089:C:T	50	98	0.9	0.07988
7:32491108:C:T	50	100	1	0.02687
7:32491270:G:C	50	100	0.99	0.08388
7:32491385:G:A	50	100	0.99	0.441
7:32491494:C:T	50	100	1	0.2783
7:32491517:G:T	50	100	0.98	0.1373
7:32491619:A:C	50	100	1	0.2202
7:32491672:C:T	50	98	1	0.2006
7:32491716:C:T	50	100	0.98	0.1373
7:32492173:C:T	50	100	0.99	0.01017
7:32492184:G:C	50	100	1	0.2997
7:32492331:T:C	50	100	1	0.08333
7:32492359:C:T	50	100	1	0.22
7:32492362:A:G	50	100	1	0.2391
7:32492395:C:G	50	100	1	0.22
7:32492438:G:A	50	100	0.98	0.0541
7:32492576:A:C	50	100	0.98	0.03177
7:32492710:G:T	50	100	0.98	0.05392
7:32492836:C:T	50	100	0.98	0.05392
7:32493222:C:T	50	100	1	0.01961
7:32493442:C:T	50	100	1	0.08333
7:32493947:A:G	50	100	0.99	0.22
7:32493977:G:A	50	100	0.98	0.2386
7:32494338:C:A	50	98	0.99	0.4419
7:32494382:C:T	50	100	0.98	0.03159
7:32494591:T:G	50	100	1	0.08315
7:32495039:G:A	50	100	0.96	0.07371
7:32495049:C:G	50	100	0.96	0.07444
7:32495058:G:T	50	100	1	0.04557
7:32495121:G:C	50	100	1	0.02814
7:32495217:T:G	50	100	0.98	0.1914
7:32495590:C:G	50	100	0.99	0.3453
7:32495825:C:A	50	100	0.96	0.1469
7:32495842:G:A	50	100	1	0.01434
7:32496308:G:A	50	100	1	0.1113
7:32496992:C:T	50	100	1	0.02251
7:32497343:G:A	50	100	1	0.3422
7:32497622:A:G	50	100	0.85	0.01834
7:32497873:G:T	50	100	1	0.01216
7:32498067:G:A	50	100	1	0.3186
7:32498140:T:C	50	100	0.96	0.02959
7:32498176:G:A	50	100	0.96	0.02959
7:32498404:G:A	50	100	0.99	0.3103
7:32498448:C:G	50	98	1	0.2852
7:32499111:G:A	50	98	0.98	0.2702
7:32499165:C:T	50	100	1	0.01271
7:32499166:G:A	50	100	0.96	0.02959
7:32499282:C:T	50	100	0.96	0.02959
7:32499637:G:A	50	100	1	0.01035
7:32499735:T:C	50	98	0.99	0.3348
7:32500152:T:A	50	100	1	0.01434
7:32500212:T:C	50	98	1	0.02469
7:32500373:T:C	50	100	0.76	0.02524
7:32500967:G:A	50	100	1	0.01852
7:32501970:C:T	50	100	1	0.02233
7:32502144:G:A	50	100	1	0.1723
7:32502773:G:C	50	100	1	0.2852
7:32502820:G:A	50	100	1	0.3391
7:32502833:T:C	50	100	1	0.02469
7:32503168:G:A	50	100	1	0.01253
7:32503334:C:A	48	83.3	0.99	0.1716
7:32503339:T:G	48	100	0.99	0.0158
7:32503345:G:T	48	79.2	0.98	0.1703
7:32503367:T:C	44	86.4	0.9	0.1505
7:32503369:T:C	42	78.6	0.93	0.4746
7:32503373:T:C	47	80.9	0.87	0.09168
7:32503576:A:T	50	100	0.96	0.02959
7:32503645:A:G	50	100	0.96	0.02959
7:32503777:G:C	50	100	0.81	0.01634
7:32503844:G:A	50	100	0.96	0.02977
7:32503963:G:A	50	100	1	0.2298
7:32504018:G:A	50	100	1	0.3184
7:32504192:C:A	50	100	1	0.342
7:32504896:C:T	50	98	1	0.1723
7:32504937:G:T	50	98	1	0.01452
7:32504948:G:A	50	100	1	0.342
7:32504997:C:T	50	100	1	0.1687
7:32504998:C:T	50	100	1	0.01235
7:32505239:G:C	50	100	1	0.3391
7:32505265:C:T	50	100	1	0.3195
7:32505395:T:C	50	100	0.99	0.2765
7:32505454:C:T	50	100	1	0.01852
7:32505763:A:G	50	100	1	0.01452
7:32505978:G:A	50	100	1	0.1725
7:32505994:C:T	50	100	1	0.01452
7:32506181:G:A	50	100	1	0.3186
7:32506311:A:C	50	100	1	0.2298
7:32506433:T:C	50	100	1	0.2856
7:32506506:T:G	50	100	1	0.342
7:32506695:T:G	50	100	0.96	0.02941
7:32506742:T:C	49	98	1	0.1725
7:32506756:A:G	50	100	1	0.01216
7:32506816:A:G	50	100	1	0.01452
7:32506913:A:G	50	100	0.92	0.02996
7:32507354:A:G	50	100	1	0.01452
7:32507458:A:G	50	98	0.91	0.02505
7:32507542:A:G	50	100	1	0.3419
7:32507681:A:T	50	100	1	0.01852
7:32507827:C:T	50	100	1	0.2859
7:32507968:G:A	50	100	0.96	0.02941
7:32507973:G:C	50	100	1	0.01852
7:32508054:T:C	50	100	1	0.01452
7:32508134:T:C	50	100	0.88	0.03232
7:32508177:A:G	50	100	0.81	0.01216
7:32508223:A:G	50	100	1	0.1109
7:32508534:A:G	50	100	1	0.3419
7:32508743:A:G	50	98	0.94	0.1227
7:32508800:G:T	50	100	1	0.02233
7:32509149:A:T	50	100	1	0.342
7:32509319:T:A	50	100	1	0.3419
7:32509325:A:G	50	100	1	0.2861
7:32509337:A:C	50	100	1	0.02469
7:32509361:C:A	50	100	0.94	0.0394
7:32509624:C:G	50	100	0.99	0.2843
7:32509676:C:A	50	100	1	0.01216
7:32509782:G:A	50	100	1	0.01452
7:32509997:T:C	50	100	0.99	0.3479
7:32510024:C:T	50	100	1	0.01852
7:32510225:C:T	49	98	1	0.3401
7:32510408:G:C	49	100	0.86	0.01271
7:32510409:C:T	41	92.7	0.86	0.02741
7:32510748:G:A	49	100	1	0.01452
7:32510777:G:T	44	100	0.94	0.03885
7:32511236:T:G	50	100	0.97	0.02905
7:32511424:T:C	50	100	1	0.01071
7:32511609:C:T	50	100	1	0.01452
7:32512075:A:G	50	100	0.97	0.02905
7:32512167:C:A	50	100	1	0.2818
7:32512283:G:A	50	100	1	0.01852
7:32512547:G:A	50	100	1	0.4005
7:32512625:G:T	50	100	1	0.3433
7:32512668:A:T	50	100	1	0.2834
7:32512789:A:G	50	100	1	0.3419
7:32512910:C:A	50	100	1	0.28
7:32512983:C:G	50	100	0.99	0.1676
7:32513004:C:T	50	100	1	0.315
7:32513010:T:A	50	100	1	0.1107
7:32513472:A:G	50	100	1	0.3417
7:32513602:A:G	50	100	1	0.01216
7:32513707:G:T	50	100	1	0.3417
7:32513757:C:T	50	100	0.99	0.345
7:32513845:G:A	50	100	1	0.2818
7:32514294:G:A	50	100	1	0.01852
7:32514444:C:T	50	100	1	0.2818
7:32514706:G:A	50	100	1	0.3157
7:32514730:G:A	50	100	1	0.2745
7:32514840:C:T	50	100	1	0.01216
7:32515294:G:C	50	100	1	0.02233
7:32515300:A:T	50	100	1	0.1107
7:32516266:T:C	50	100	0.96	0.02923
7:32517276:G:C	50	100	1	0.2832
7:32517845:T:G	50	100	0.99	0.4352
7:32517875:T:A	50	100	1	0.01852
7:32518010:T:C	50	100	1	0.319
7:32518019:C:T	50	100	1	0.01271
7:32518109:C:T	50	100	1	0.1685
7:32518122:G:A	50	98	0.89	0.01943
7:32518267:A:G	50	100	1	0.02814
7:32518332:C:T	50	100	0.92	0.07952
7:32518369:A:G	50	100	1	0.3417
7:32518482:A:C	49	100	1	0.3417
7:32518690:G:A	50	100	1	0.3417
7:32519200:G:A	50	98	0.98	0.0167
7:32519244:T:C	50	100	0.93	0.02941
7:32519245:G:A	50	100	1	0.3417
7:32519379:C:G	50	100	1	0.03304
7:32519566:T:C	50	100	1	0.01216
7:32519584:T:C	50	100	1	0.1687
7:32519997:A:G	50	100	1	0.2745
7:32520026:G:A	50	100	1	0.3417
7:32520330:G:A	50	100	1	0.3435
7:32520390:T:C	50	100	1	0.1685
7:32520477:A:G	50	100	1	0.3415
7:32520621:A:G	50	100	1	0.01852
7:32520641:G:T	50	100	1	0.3435
7:32520936:A:G	50	100	1	0.01434
7:32520942:G:A	50	100	1	0.1687
7:32520970:G:A	50	100	1	0.01434
7:32521075:A:G	50	100	1	0.356
7:32521477:C:G	50	100	1	0.06736
7:32521697:G:A	50	100	1	0.01434
7:32521720:G:A	50	100	1	0.01852
7:32522049:A:G	50	100	1	0.02814
7:32522076:G:T	50	100	1	0.01216
7:32522280:A:G	50	100	0.99	0.2901
7:32522285:A:G	50	100	0.99	0.3417
7:32522583:C:T	50	100	1	0.4526
7:32522681:C:T	50	100	0.99	0.1685
7:32522796:G:A	50	100	1	0.341
7:32523257:G:A	50	98	0.93	0.02324
7:32523669:C:T	49	100	0.96	0.0305
7:32523890:C:T	50	96	0.99	0.2841
7:32524345:G:A	50	100	1	0.01035
7:32524668:A:G	50	100	0.96	0.02723
7:32525096:G:T	50	100	1	0.02651
7:32525640:G:A	50	100	0.99	0.2807
7:32525729:A:G	50	100	1	0.1107
7:32525771:C:T	50	100	0.99	0.01906
7:32525819:T:C	50	100	0.99	0.3132
7:32526418:C:A	50	100	0.96	0.02941
7:32526431:T:C	50	100	1	0.02251
7:32526825:C:T	50	100	1	0.01471
7:32527035:G:C	50	100	1	0.06826
7:32527305:G:A	50	100	1	0.03304
7:32527551:A:T	50	100	0.99	0.2807
7:32527694:T:A	49	100	0.99	0.3117
7:32527739:T:C	50	100	1	0.02651
7:32527760:G:A	50	100	1	0.2736
7:32527910:G:A	50	100	1	0.02651
7:32527965:G:A	50	100	1	0.3433
7:32528208:C:T	50	100	1	0.01216
7:32528415:C:T	50	100	1	0.02251
7:32528733:C:T	50	100	0.99	0.2807
7:32528873:G:A	50	100	0.99	0.01271
7:32529214:T:C	50	100	1	0.02288
7:32529323:G:A	50	100	1	0.3431
7:32529734:A:G	50	100	1	0.02233
7:32529840:T:G	50	100	1	0.02233
7:32530073:A:G	50	100	1	0.06972
7:32530324:G:C	50	100	0.99	0.2809
7:32530519:G:C	50	100	1	0.02233
7:32530566:G:T	50	100	1	0.02651
7:32530856:T:C	50	100	0.99	0.2807
7:32530888:G:A	50	100	0.95	0.01471
7:32531026:T:C	50	100	1	0.02651
7:32531192:T:G	50	100	0.99	0.3074
7:32531244:C:T	50	100	0.99	0.2745
7:32531245:G:A	50	100	0.99	0.2807
7:32531472:G:A	50	100	1	0.02651
7:32531740:A:G	50	100	1	0.344
7:32531816:G:T	50	100	0.97	0.0305
7:32531952:A:C	49	100	1	0.1107
7:32532700:A:G	50	100	0.98	0.1672
7:32532826:T:G	50	98	0.99	0.3128
7:32532838:G:A	50	98	1	0.02651
7:32532924:G:A	50	100	1	0.2565
7:32533451:G:A	50	100	0.9	0.02052
7:32533508:C:T	50	100	0.97	0.0305
7:32533850:G:T	50	100	0.95	0.06282
7:32533901:G:C	50	100	1	0.08751
7:32533958:T:C	50	100	1	0.1111
7:32534091:A:T	50	100	0.99	0.1674
7:32534363:C:T	50	100	1	0.06845
7:32534377:C:T	50	100	1	0.02651
7:32534434:T:G	50	100	0.97	0.0305
7:32534631:T:G	50	100	0.99	0.2805
7:32534728:C:T	50	100	1	0.02052
7:32534822:C:T	50	100	1	0.02651
7:32534960:G:A	50	98	0.99	0.3126
7:32535204:A:G	50	100	0.99	0.2736
7:32535278:C:T	50	100	0.99	0.2734
7:32535318:C:T	50	100	1	0.02233
7:32535327:A:T	50	100	0.99	0.307
7:32535335:C:T	50	100	0.99	0.307
7:32535887:T:C	50	100	0.96	0.1111
7:32536289:T:C	50	100	0.99	0.3126
7:32536350:A:G	50	100	0.98	0.2725
7:32536386:G:T	50	100	0.99	0.2734
7:32536464:T:C	50	100	0.99	0.1855
7:32536819:C:T	50	100	0.99	0.3126
7:32537078:A:C	50	100	0.99	0.2818
7:32537590:G:A	50	100	0.98	0.01507
7:32538138:C:G	50	100	0.99	0.3125
7:32538318:C:T	50	100	0.99	0.167
7:32538382:A:G	50	100	1	0.01235
7:32538538:A:T	50	100	1	0.3437
7:32538642:C:G	50	100	1	0.02233
7:32538896:A:C	50	100	1	0.02651
7:32539018:A:G	50	100	1	0.1107
7:32539165:C:T	50	100	0.99	0.1672
7:32539187:G:A	50	100	1	0.2564
7:32539219:C:G	50	100	1	0.2556
7:32539248:T:G	50	100	0.99	0.2805
7:32539279:G:A	50	100	1	0.1107
7:32539515:T:C	50	100	0.96	0.02941
7:32539733:G:T	50	98	1	0.2335
7:32540036:A:T	50	100	0.99	0.3072
7:32540103:C:T	50	100	1	0.1107
7:32540999:C:T	50	100	1	0.3214
7:32541158:C:T	50	100	0.96	0.03032
7:32541424:A:G	50	100	0.99	0.2809
7:32541459:A:G	50	100	0.99	0.3488
7:32541527:C:G	50	100	1	0.1107
7:32541640:G:A	50	100	0.97	0.03032
7:32541787:T:G	50	100	0.86	0.01416
7:32541872:A:G	50	100	0.97	0.03032
7:32541919:C:T	50	100	0.99	0.3072
7:32541924:A:T	50	100	1	0.02651
7:32542162:G:A	50	100	0.93	0.06373
7:32542504:T:C	50	100	0.99	0.2939
7:32542640:C:A	50	100	1	0.2331
7:32543042:C:T	50	100	1	0.02215
7:32543637:C:T	50	100	1	0.02651
7:32543657:G:A	50	100	1	0.01434
7:32543842:A:G	50	100	1	0.02651
7:32543880:C:T	50	100	0.99	0.2818
7:32543953:G:A	50	100	0.97	0.04357
7:32545345:C:G	47	95.7	0.99	0.3371
7:32545458:A:G	50	100	0.97	0.03014
7:32545648:T:C	50	100	0.99	0.3079
7:32545784:T:A	50	100	0.99	0.4256
7:32545831:G:C	50	100	1	0.2335
7:32545932:C:T	50	100	1	0.02669
7:32545990:G:C	50	100	0.99	0.3079
7:32546129:G:A	50	100	0.96	0.02996
7:32546292:G:A	50	100	1	0.2333
7:32546451:A:C	50	100	1	0.3061
7:32546594:G:T	50	100	1	0.02796
7:32547178:T:C	50	100	1	0.1725
7:32547314:C:T	50	100	1	0.3419
7:32547398:T:C	50	100	1	0.3422
7:32548234:G:C	50	100	1	0.3302
7:32548965:A:G	50	100	1	0.02687
7:32549230:A:T	49	93.9	0.99	0.1694
7:32549473:C:T	50	100	0.93	0.01707
7:32549563:G:A	50	100	1	0.3301
7:32549637:G:A	50	100	0.97	0.0423
7:32549807:C:T	50	100	1	0.3032
7:32549889:A:G	50	100	1	0.1242
7:32550047:A:G	50	100	0.99	0.05138
7:32550666:A:C	50	100	1	0.03177
7:32550768:G:A	50	100	0.69	0.01035
7:32550830:A:G	50	100	1	0.3302
7:32551546:G:A	50	100	1	0.3034
7:32551798:C:A	50	100	0.98	0.01525
7:32551803:T:C	50	100	1	0.01616
7:32551825:C:G	50	100	1	0.3302
7:32552398:G:A	50	100	0.98	0.01525
7:32552573:C:T	50	100	0.87	0.05084
7:32552620:G:A	50	100	0.98	0.02324
7:32552793:C:T	50	100	1	0.3243
7:32552862:C:T	50	100	0.9	0.01144
7:32552879:G:A	50	100	0.96	0.02324
7:32552898:A:G	50	100	0.99	0.01525
7:32553111:C:A	50	100	1	0.04303
7:32553128:T:G	50	100	1	0.03177
7:32553460:C:G	50	100	1	0.04248
7:32553659:G:A	50	100	1	0.3241
7:32553690:T:C	50	100	1	0.02052
7:32554256:A:C	50	100	1	0.02687
7:32554628:A:C	50	100	1	0.01924
7:32554721:A:T	50	100	0.99	0.01525
7:32554753:A:G	50	100	0.99	0.01525
7:32554819:G:A	50	100	1	0.3243
7:32555027:C:G	50	100	1	0.02687
7:32555066:C:T	50	100	1	0.3878
7:32555103:C:T	50	100	0.92	0.05102
7:32555266:T:C	50	100	1	0.2972
7:32555628:T:C	50	100	1	0.01525
7:32555754:C:T	49	100	0.98	0.01253
7:32556201:C:G	50	100	1	0.02669
7:32556584:T:A	50	100	1	0.04339
7:32556585:A:T	50	100	0.99	0.1037
7:32556586:A:T	50	100	1	0.02687
7:32556603:T:C	50	100	1	0.2974
7:32556658:C:T	50	100	1	0.01924
7:32556951:C:G	50	100	0.88	0.04121
7:32557124:A:G	50	100	1	0.02052
7:32557389:C:G	50	100	0.9	0.07444
7:32557399:A:C	50	100	1	0.03177
7:32558377:C:T	50	100	0.97	0.04212
7:32558443:A:G	50	100	1	0.03177
7:32558475:G:A	50	100	1	0.3241
7:32558526:C:T	50	100	1	0.3243
7:32558747:G:A	50	100	1	0.3241
7:32558857:T:C	50	100	0.9	0.01162
7:32558912:G:A	50	100	0.99	0.1242
7:32559018:T:A	50	100	0.94	0.126
7:32559044:C:T	50	100	1	0.1992
7:32559702:T:G	50	100	1	0.03177
7:32559730:T:A	50	100	1	0.1046
7:32559809:C:T	50	100	1	0.1549
7:32559852:C:T	50	100	1	0.01688
7:32560086:G:A	50	100	0.99	0.0472
7:32560624:C:T	50	100	1	0.1282
7:32561309:T:C	50	100	1	0.1285
7:32561481:T:C	50	100	1	0.01616
7:32562074:A:G	50	100	1	0.01634
7:32562190:C:T	50	100	0.99	0.124
7:32562246:G:C	50	100	1	0.1282
7:32562284:A:G	50	100	1	0.04267
7:32562612:A:G	50	100	1	0.04285
7:32562730:G:T	50	100	1	0.03195
7:32562799:G:A	50	100	1	0.04285
7:32562807:C:T	50	100	0.95	0.01525
7:32562815:G:T	50	100	1	0.03195
7:32562991:G:A	50	100	0.99	0.1242
7:32563037:T:C	50	100	1	0.2525
7:32563192:T:C	50	100	1	0.1242
7:32563399:G:A	50	100	1	0.1242
7:32563545:A:G	50	100	1	0.03177
7:32563561:A:G	50	100	1	0.09604
7:32564321:T:A	50	100	1	0.1244
7:32564522:G:C	50	100	1	0.2524
7:32564566:A:G	50	100	1	0.1244
7:32564610:A:G	50	100	1	0.1282
7:32564695:A:G	50	100	1	0.1242
7:32564859:C:G	50	100	1	0.1242
7:32564896:G:A	50	100	1	0.1244
7:32564954:T:C	50	100	1	0.1725
7:32565052:C:T	50	100	1	0.1242
7:32565309:G:C	50	100	1	0.1242
7:32565416:A:G	50	100	0.99	0.1244
7:32565488:G:A	50	100	1	0.04829
7:32565962:C:T	49	100	0.86	0.01543
7:32566174:A:T	44	93.2	0.93	0.1287
7:32566177:A:T	44	93.2	0.92	0.1293
7:32566220:A:G	49	98	0.98	0.1273
7:32566263:A:G	49	98	0.99	0.1249
7:32566269:T:C	49	100	0.99	0.1264
7:32566320:G:A	50	98	0.99	0.2529
7:32566334:G:A	50	100	0.9	0.0118
7:32566598:G:T	49	100	1	0.01616
7:32566606:C:T	50	100	0.99	0.2531
7:32566674:C:T	50	100	1	0.02033
7:32566730:G:A	50	100	1	0.1247
7:32566742:G:C	50	100	1	0.0158
7:32566780:G:C	50	100	1	0.2527
7:32566807:C:T	50	100	0.96	0.01924
7:32566870:C:G	50	100	0.99	0.1247
7:32566896:G:A	50	100	0.98	0.1247
7:32566976:C:T	50	100	0.99	0.1247
7:32567142:C:T	50	100	0.86	0.02233
7:32567144:C:G	50	100	0.9	0.01525
7:32567246:T:C	50	100	0.99	0.1425
7:32567282:G:T	50	100	1	0.02669
7:32567425:G:A	50	100	0.99	0.1563
7:32567752:T:C	50	100	0.93	0.02687
7:32567950:A:C	50	100	0.99	0.3595
7:32568476:C:G	50	100	1	0.02633
7:32568517:G:A	50	100	1	0.01616
7:32569364:C:G	50	100	0.99	0.01071
7:32569527:T:C	50	100	1	0.03195
7:32569585:G:A	50	100	1	0.3602
7:32569953:A:G	50	100	0.99	0.1282
7:32570283:A:G	50	100	0.91	0.02669
7:32570310:A:G	50	100	1	0.03195
7:32570370:T:A	50	100	0.99	0.01071
7:32570550:C:G	50	100	0.9	0.01561
7:32570575:A:G	50	100	1	0.1984
7:32571004:T:G	50	100	1	0.1708
7:32571459:T:C	50	100	0.93	0.04956
7:32571825:G:A	50	100	1	0.03195
7:32571906:G:A	50	100	1	0.01598
7:32572076:C:G	50	94	0.78	0.01979
7:32572079:T:A	50	94	0.78	0.01997
7:32572087:G:A	50	94	0.78	0.01816
7:32572090:T:A	50	94	0.78	0.0187
7:32572098:G:C	50	94	0.83	0.01507
7:32572182:A:C	50	100	0.91	0.07462
7:32572377:T:A	50	100	0.99	0.13
7:32572378:C:G	50	76	0.97	0.4719
7:32572637:C:G	50	100	0.91	0.0158
7:32573115:C:T	50	100	0.92	0.01561
7:32573225:T:C	50	100	1	0.01616
7:32573408:A:G	50	100	0.99	0.3577
7:32573589:T:G	50	100	1	0.01071
7:32573636:C:T	50	100	1	0.03268
7:32574323:T:C	50	100	1	0.01616
7:32574754:A:G	50	100	1	0.01616
7:32575078:T:G	50	100	0.98	0.0158
7:32575941:C:T	50	100	1	0.1783
7:32575942:A:G	50	100	0.99	0.02052
7:32575992:T:C	50	100	1	0.01198
7:32576574:G:A	50	100	1	0.1716
7:32576586:C:A	50	100	1	0.04847
7:32576678:T:G	50	100	1	0.4147
7:32577203:T:C	50	100	1	0.1267
7:32577246:G:C	50	100	1	0.05156
7:32577274:A:T	50	100	1	0.01198
7:32577608:T:A	50	100	1	0.01598
7:32578064:C:T	50	100	0.99	0.1316
7:32578080:T:C	50	100	1	0.02469
7:32578336:T:C	50	100	1	0.01816
7:32578669:T:C	50	100	0.99	0.1264
7:32578763:C:T	50	100	1	0.01525
7:32578786:A:G	50	100	1	0.2464
7:32578818:G:A	50	100	0.99	0.2616
7:32579042:C:G	50	100	0.91	0.01743
7:32579125:C:T	50	100	1	0.1748
7:32579335:A:G	46	97.8	1	0.03214
7:32579965:T:C	50	100	0.84	0.02233
7:32580163:T:G	50	100	1	0.01561
7:32580647:C:A	50	100	1	0.01616
7:32580659:T:C	50	100	1	0.01616
7:32581233:A:G	50	100	1	0.1265
7:32581338:G:A	50	100	0.99	0.1264
7:32581353:G:A	50	100	0.99	0.1282
7:32581746:T:C	50	100	1	0.3622
7:32582059:T:G	50	100	1	0.01616
7:32582136:T:G	50	100	1	0.01053
7:32582143:T:C	50	100	1	0.01525
7:32582278:T:A	50	100	0.98	0.04539
7:32582373:G:A	50	96	0.84	0.04121
7:32582417:C:T	50	100	0.99	0.02052
7:32582931:G:A	50	100	1	0.01489
7:32583710:A:G	50	100	1	0.05156
7:32583764:T:A	50	100	1	0.01471
7:32583865:C:G	50	100	1	0.1718
7:32583868:C:T	50	100	1	0.03214
7:32584064:A:G	50	100	1	0.01471
7:32584144:G:A	50	100	1	0.01616
7:32584184:C:T	50	100	1	0.2266
7:32584865:G:A	48	100	1	0.01471
7:32585199:C:T	50	100	1	0.1718
7:32585342:T:C	50	100	1	0.1264
7:32585376:G:A	50	100	0.99	0.0158
7:32585487:C:T	50	100	1	0.2478
7:32585819:G:A	50	100	1	0.1265
7:32585897:G:T	50	100	0.72	0.01471
7:32585914:T:G	50	100	1	0.2266
7:32586213:G:A	50	100	0.99	0.4223
7:32586305:A:G	50	100	0.99	0.4049
7:32586388:T:C	50	100	0.94	0.07716
7:32586394:A:G	50	96	0.9	0.3606
7:32586411:C:T	50	100	1	0.02705
7:32586472:C:A	47	95.7	0.91	0.1178
7:32587017:T:C	50	100	1	0.01216
7:32587050:G:A	50	100	0.99	0.1718
7:32587345:C:T	50	100	1	0.03232
7:32587410:T:C	50	100	1	0.01471
7:32587968:A:G	50	100	1	0.01198
7:32588746:G:C	50	100	0.94	0.01961
7:32588757:A:G	50	100	1	0.08406
7:32589815:T:G	50	100	0.99	0.3135
7:32589867:A:G	50	100	1	0.03232
7:32589967:A:G	50	100	0.99	0.2186
7:32590028:C:T	50	100	1	0.1427
7:32590096:C:T	50	100	1	0.03214
7:32590102:C:G	50	100	1	0.03232
7:32590147:C:T	50	100	0.99	0.03631
7:32590164:A:G	50	100	1	0.1265
7:32590180:C:T	50	100	1	0.05156
7:32590259:A:G	50	100	1	0.1265
7:32590316:G:A	50	100	0.99	0.1863
7:32590320:G:A	50	100	1	0.03958
7:32590731:G:A	50	100	1	0.01616
7:32591224:G:A	50	100	1	0.01471
7:32591660:G:A	50	100	0.98	0.1714
7:32591981:G:C	50	100	0.96	0.01561
7:32591984:A:C	50	100	1	0.03232
7:32592145:T:C	50	100	1	0.03232
7:32592397:T:C	50	100	1	0.01616
7:32592702:T:G	49	100	0.99	0.1723
7:32592835:G:A	50	100	1	0.0138
7:32592931:C:T	50	100	0.96	0.01561
7:32592941:T:A	50	100	1	0.03232
7:32593223:C:A	50	100	1	0.01471
7:32593409:G:A	50	100	0.96	0.1256
7:32593448:G:A	50	100	1	0.01489
7:32593560:T:G	50	100	1	0.1721
7:32594316:A:T	50	100	0.99	0.0207
7:32594638:C:T	50	100	1	0.1721
7:32594659:T:G	50	100	0.99	0.03631
7:32594949:C:T	50	100	0.96	0.01561
7:32595109:A:T	50	100	1	0.1262
7:32595149:C:G	50	100	1	0.2188
7:32595315:G:A	50	100	1	0.1714
7:32595423:T:C	50	100	0.96	0.01561
7:32595569:C:T	50	100	1	0.4139
7:32595663:T:C	50	100	1	0.01616
7:32595728:G:A	50	100	1	0.01616
7:32595918:A:G	50	100	1	0.1262
7:32596080:T:C	50	100	0.98	0.1423
7:32596096:T:C	50	100	1	0.2186
7:32596107:T:C	50	100	0.99	0.0158
7:32596229:C:T	50	100	1	0.1859
7:32596551:C:T	50	100	1	0.0138
7:32596604:C:A	50	100	0.92	0.03232
7:32597019:C:T	50	100	0.98	0.04757
7:32597056:G:A	50	100	1	0.01053
7:32597071:A:G	50	100	1	0.0345
7:32597138:A:G	50	100	1	0.01198
7:32597388:G:C	50	100	1	0.05174
7:32597493:A:G	50	100	1	0.05174
7:32597581:G:A	50	100	1	0.2133
7:32597807:T:C	50	100	1	0.05174
7:32597911:T:C	50	100	0.92	0.0138
7:32598356:T:C	50	100	1	0.2139
7:32598400:A:C	50	100	1	0.05174
7:32598524:A:T	50	100	0.99	0.1429
7:32598670:C:T	50	100	0.97	0.03922
7:32598674:T:C	50	100	1	0.0138
7:32598812:T:G	50	100	1	0.1739
7:32598838:A:T	50	100	1	0.02378
7:32599018:T:C	50	100	1	0.06554
7:32599467:C:T	50	100	0.98	0.07825
7:32599619:T:A	50	100	1	0.05174
7:32599762:C:A	50	100	0.99	0.02705
7:32599958:A:G	50	100	1	0.1747
7:32600069:C:A	50	100	1	0.1714
7:32600459:A:G	50	100	0.99	0.1275
7:32600638:A:C	50	100	0.99	0.0158
7:32600650:C:T	50	98	0.97	0.04521
7:32600667:A:G	50	98	0.99	0.1572
7:32600744:C:T	50	100	0.98	0.04212
7:32600847:G:A	48	97.9	0.98	0.1821
7:32600866:C:G	49	98	0.93	0.01198
7:32600870:C:G	50	98	0.93	0.01198
7:32600878:C:T	49	100	0.98	0.2008
7:32600942:A:G	50	100	1	0.02378
7:32601178:C:G	50	100	0.95	0.01543
7:32601349:G:A	50	100	1	0.02378
7:32601423:C:T	50	100	0.9	0.04521
7:32601727:G:A	50	100	1	0.02378
7:32602200:A:C	50	100	1	0.02378
7:32602215:T:C	50	100	1	0.01198
7:32602286:A:C	50	100	1	0.02378
7:32602368:A:G	50	100	1	0.02378
7:32602463:T:C	50	100	1	0.1868
7:32602899:C:T	50	100	1	0.02378
7:32602995:C:T	50	100	0.97	0.01543
7:32603041:G:T	50	100	0.97	0.01543
7:32603268:A:G	50	100	0.99	0.1284
7:32603391:G:T	50	100	0.99	0.1743
7:32603602:G:A	50	100	1	0.01707
7:32603801:G:A	50	100	1	0.05174
7:32603956:A:G	50	100	1	0.04339
7:32604358:G:A	50	100	1	0.02705
7:32604586:T:C	50	100	1	0.1728
7:32604665:C:T	50	100	1	0.05174
7:32605022:T:A	50	100	1	0.02378
7:32605286:C:A	50	100	1	0.01688
7:32605493:G:A	50	100	1	0.01707
7:32605686:C:T	50	100	1	0.01688
7:32605747:A:C	50	100	0.87	0.0187
7:32605867:C:T	50	100	0.97	0.0285
7:32605900:A:C	50	100	1	0.2117
7:32606227:A:G	50	100	1	0.0236
7:32606484:T:C	50	100	0.99	0.1672
7:32606757:G:A	50	100	1	0.1732
7:32606833:G:A	50	100	1	0.02723
7:32606892:G:A	50	100	1	0.03958
7:32606962:A:G	50	100	1	0.2117
7:32607117:C:T	50	100	1	0.01543
7:32607126:G:A	50	100	1	0.01471
7:32607853:G:A	50	100	0.99	0.1469
7:32607876:T:C	50	100	0.93	0.01107
7:32608071:T:C	50	100	0.94	0.01289
7:32608470:T:C	50	100	1	0.05156
7:32608485:A:G	50	100	1	0.03958
7:32608703:C:T	50	98	1	0.05192
7:32609014:C:T	50	100	1	0.01707
7:32609238:A:G	50	100	1	0.0236
7:32609577:A:G	50	100	1	0.1879
7:32609584:G:C	50	100	1	0.0138
7:32609764:A:G	50	100	1	0.01471
7:32609823:T:C	50	100	1	0.05174
7:32610224:C:T	50	100	1	0.1462
7:32610238:A:G	50	100	1	0.02723
7:32610498:G:C	43	95.3	1	0.04339
7:32610514:G:A	50	98	1	0.0285
7:32610821:A:C	50	100	0.97	0.08696
7:32610889:G:A	50	100	1	0.1977
7:32610918:G:A	50	100	1	0.04775
7:32611038:G:A	50	100	1	0.1714
7:32611340:G:A	50	100	1	0.1877
7:32611574:A:T	50	100	1	0.146
7:32611941:T:C	50	100	1	0.2124
7:32612285:T:C	49	100	1	0.03976
7:32612634:G:A	50	100	1	0.04339
7:32613205:A:G	50	100	1	0.0236
7:32613318:G:T	50	100	0.9	0.01362
7:32613589:A:G	46	97.8	1	0.146
7:32614028:G:A	50	100	1	0.01198
7:32614245:G:A	50	100	1	0.01198
7:32614325:C:T	50	100	0.86	0.0118
7:32614624:C:A	50	100	1	0.02378
7:32614671:T:C	50	100	1	0.1877
7:32615089:C:T	50	100	0.94	0.05029
7:32615344:G:A	50	100	0.95	0.08642
7:32615382:G:T	50	100	1	0.01307
7:32615799:C:T	50	100	1	0.05283
7:32615833:C:T	50	100	1	0.01017
7:32616070:T:C	50	100	1	0.1291
7:32616138:C:T	50	100	1	0.02378
7:32616238:C:A	49	100	0.99	0.05174
7:32616242:A:C	50	100	1	0.01216
7:32616244:A:C	50	98	1	0.1734
7:32616345:C:T	50	100	1	0.1462
7:32616701:C:T	50	100	1	0.01216
7:32617267:G:C	50	100	0.97	0.126
7:32617434:G:A	50	100	1	0.04339
7:32617476:G:A	50	100	1	0.0512
7:32617613:A:G	50	100	0.94	0.05084
7:32617782:C:A	50	100	1	0.05156
7:32617799:G:A	50	100	0.98	0.1291
7:32618129:G:A	50	100	1	0.4098
7:32618324:C:T	50	100	1	0.02723
7:32618350:C:T	50	100	0.95	0.08551
7:32618685:C:G	50	100	1	0.01543
7:32619103:A:G	50	98	1	0.4101
7:32619123:G:A	50	98	1	0.4101
7:32619403:C:T	50	100	1	0.0236
7:32619529:C:T	50	100	1	0.01543
7:32619531:C:T	50	100	0.98	0.02923
7:32619725:T:A	50	100	1	0.01543
7:32620581:T:C	50	100	1	0.01216
7:32620596:G:A	50	100	0.94	0.03177
7:32620694:T:C	45	95.6	1	0.1879
7:32621146:C:A	50	100	1	0.4103
7:32621557:C:T	50	100	1	0.0236
7:32621962:T:C	50	100	1	0.2113
7:32622486:T:C	50	100	1	0.1293
7:32622556:C:G	50	100	0.95	0.0305
7:32622628:G:A	50	100	1	0.1723
7:32622710:T:C	50	100	1	0.01017
7:32622797:A:C	50	98	1	0.2502
7:32622798:A:C	50	100	1	0.0138
7:32623169:A:G	50	100	1	0.04375
7:32623428:T:C	50	100	0.92	0.01434
7:32623861:T:C	50	100	1	0.1877
7:32623922:T:A	50	100	1	0.01198
7:32623933:A:T	50	100	1	0.01198
7:32623990:C:T	50	100	1	0.01198
7:32624282:T:C	50	100	1	0.2213
7:32624349:C:T	50	100	1	0.2215
7:32624618:C:T	50	100	1	0.2213
7:32624746:T:C	50	100	1	0.1879
7:32624965:C:T	50	100	1	0.0512
7:32625077:C:T	50	98	0.99	0.1304
7:32625205:C:G	49	98	1	0.2215
7:32625220:C:T	50	96	1	0.2215
7:32625617:C:T	50	100	1	0.1294
7:32625936:T:G	50	100	1	0.1877
7:32625998:G:A	50	100	0.94	0.01634
7:32626225:G:A	47	100	1	0.0236
7:32626234:C:T	49	100	0.94	0.01107
7:32626317:G:A	50	100	0.98	0.222
7:32626434:C:T	50	98	0.92	0.0167
7:32626969:A:C	50	100	1	0.222
7:32627002:T:A	50	100	1	0.2213
7:32627986:T:C	50	100	1	0.2213
7:32627995:C:A	50	100	1	0.4103
7:32628033:C:T	50	100	1	0.02741
7:32628165:T:C	50	100	1	0.1805
7:32628299:A:G	50	100	1	0.01107
7:32628806:T:A	50	78	0.97	0.2736
7:32628851:T:A	49	100	1	0.01816
7:32628934:G:A	50	100	1	0.01707
7:32629336:T:C	35	100	1	0.1311
7:32629342:G:A	41	90.2	1	0.1728
7:32629386:C:T	42	90.5	1	0.2213
7:32629920:G:T	50	100	1	0.1805
7:32630217:A:G	50	100	1	0.01906
7:32630330:T:C	50	100	1	0.4105
7:32630555:G:A	50	100	1	0.04139
7:32631158:C:T	50	100	1	0.2213
7:32631173:A:G	50	100	1	0.2213
7:32632015:G:C	50	100	1	0.2213
7:32632418:A:G	50	100	1	0.4105
7:32632910:G:A	50	100	1	0.2213
7:32632925:A:G	50	100	1	0.1293
7:32633159:C:T	50	100	1	0.2217
7:32633308:C:T	50	100	0.98	0.0236
7:32634139:C:T	50	100	1	0.0236
7:32634143:G:A	50	100	1	0.2213
7:32634151:C:T	50	100	1	0.0236
7:32634209:C:T	50	100	1	0.1879
7:32634304:C:T	50	100	1	0.1805
7:32634346:G:A	50	100	1	0.173
7:32634396:G:A	49	100	1	0.1714
7:32634677:T:C	50	100	1	0.1293
7:32635089:G:T	48	93.8	0.88	0.2308
7:32635314:A:G	50	100	0.97	0.03413
7:32635390:G:A	49	100	1	0.173
7:32635427:G:A	50	100	1	0.03922
7:32635538:G:A	50	100	1	0.02705
7:32635570:A:C	50	100	1	0.173
7:32635589:G:C	50	100	1	0.2213
7:32635830:C:T	50	100	1	0.2213
7:32636330:T:C	50	100	1	0.173
7:32636348:T:C	50	100	0.97	0.03867
7:32636357:C:A	50	100	1	0.2219
7:32636608:T:C	50	100	1	0.01707
7:32636848:C:T	50	100	1	0.01216
7:32636855:A:G	50	100	1	0.01216
7:32637060:T:C	50	100	1	0.1714
7:32637533:C:T	50	100	1	0.221
7:32637862:C:T	47	83	0.72	0.06609
7:32638090:G:C	50	100	1	0.2349
7:32638141:A:G	49	100	1	0.2208
7:32638179:A:G	49	100	0.95	0.03068
7:32638624:A:G	49	100	1	0.01543
7:32638819:T:A	50	100	1	0.01144
7:32639599:T:C	50	100	1	0.1796
7:32639890:T:C	50	100	1	0.2208
7:32640038:C:A	50	98	1	0.01707
7:32640169:C:T	50	100	1	0.01543
7:32640374:C:G	50	100	1	0.1799
7:32640474:T:C	50	100	1	0.05065
7:32640737:G:A	50	100	0.99	0.2302
7:32640744:C:T	50	100	1	0.1293
7:32640766:T:C	50	100	1	0.221
7:32640928:C:T	50	100	1	0.2208
7:32641534:C:T	50	100	1	0.01507
7:32641653:C:T	50	100	1	0.2206
7:32641887:T:C	50	100	0.9	0.07371
7:32642132:T:C	50	100	1	0.2239
7:32642161:A:G	50	100	1	0.228
7:32642562:A:G	50	100	1	0.221
7:32642576:C:T	50	100	1	0.2206
7:32642667:G:A	50	98	0.92	0.01362
7:32642911:G:A	50	100	1	0.2206
7:32643317:T:A	50	100	1	0.2208
7:32643476:T:C	50	100	1	0.2208
7:32643858:C:T	50	100	1	0.1293
7:32644163:A:T	50	100	1	0.1799
7:32644705:C:T	50	100	1	0.01761
7:32644990:C:T	50	100	1	0.2208
7:32645121:G:T	50	100	1	0.01144
7:32645287:A:G	50	100	1	0.01144
7:32646118:C:T	50	100	1	0.1294
7:32646162:C:T	50	100	1	0.4014
7:32646211:C:T	50	100	1	0.05065
7:32646219:T:C	50	100	1	0.02378
7:32646301:G:A	50	100	1	0.05065
7:32646421:T:C	50	100	1	0.01216
7:32646493:G:A	50	100	0.84	0.03341
7:32646694:T:C	50	100	1	0.01489
7:32646761:T:C	50	100	1	0.1293
7:32647415:T:C	50	100	1	0.179
7:32647426:T:A	50	100	1	0.04811
7:32647427:T:A	50	98	1	0.1293
7:32647722:T:C	50	100	1	0.1293
7:32647734:G:A	50	98	1	0.05174
7:32647851:A:C	50	100	1	0.04067
7:32647880:G:A	50	100	1	0.03577
7:32647940:C:G	50	100	1	0.05065
7:32648193:T:C	50	100	1	0.01144
7:32648444:T:C	50	100	1	0.01707
7:32648528:C:T	50	100	1	0.04085
7:32648550:C:T	50	100	1	0.04067
7:32648773:C:T	50	98	1	0.01089
7:32648884:C:T	50	100	1	0.01707
7:32648949:T:A	50	100	1	0.01525
7:32649135:C:T	50	100	1	0.02342
7:32649157:T:C	50	100	1	0.01707
7:32649316:T:C	50	100	0.84	0.07317
7:32649363:T:C	50	100	1	0.2206
7:32649645:G:A	50	100	1	0.01017
7:32649702:A:G	50	100	1	0.2206
7:32649823:T:C	50	100	1	0.2206
7:32649924:G:A	50	100	1	0.1799
7:32650317:A:C	50	100	1	0.03631
7:32650482:G:C	50	98	0.96	0.1467
7:32650500:A:G	50	100	0.68	0.01126
7:32650513:C:A	50	96	0.95	0.1598
7:32650638:T:C	50	100	0.99	0.4149
7:32651051:G:A	50	100	0.99	0.2308
7:32651293:C:A	50	98	1	0.2224
7:32651342:A:T	50	100	1	0.01707
7:32651492:T:C	50	96	1	0.2053
7:32652039:T:C	50	100	0.98	0.02015
7:32652086:T:A	50	100	0.95	0.03177
7:32652094:G:A	50	100	1	0.01525
7:32652191:A:T	50	100	1	0.2231
7:32652433:T:C	50	100	1	0.4011
7:32652963:T:A	50	100	0.93	0.0118
7:32653152:C:T	50	100	0.92	0.0118
7:32653546:T:C	50	100	1	0.0167
7:32653678:C:G	50	100	1	0.1708
7:32654607:C:T	50	100	1	0.2226
7:32654788:G:A	49	100	0.92	0.0118
7:32654790:A:G	49	100	0.96	0.02033
7:32654869:A:C	50	100	1	0.01688
7:32654926:T:G	50	100	1	0.1772
7:32654987:C:T	50	100	1	0.4012
7:32655556:T:G	50	98	0.93	0.02052
7:32655683:C:T	50	100	1	0.1776
7:32655684:G:A	50	100	1	0.02342
7:32655833:C:T	50	100	1	0.2226
7:32656166:T:C	50	98	1	0.2226
7:32656358:T:G	50	100	1	0.169
7:32656359:A:T	50	100	1	0.169
7:32657192:T:C	50	100	1	0.01688
7:32658111:G:A	50	100	1	0.1708
7:32658246:C:T	50	100	1	0.03558
7:32658359:C:T	50	100	1	0.2226
7:32658558:T:C	50	98	1	0.2057
7:32658859:T:G	50	98	1	0.01107
7:32658872:T:C	50	100	0.9	0.01797
7:32658972:C:G	50	98	1	0.1708
7:32659019:C:T	50	100	1	0.01688
7:32659384:A:T	50	100	1	0.1293
7:32659385:A:T	50	100	1	0.1294
7:32659402:A:G	50	100	1	0.01688
7:32659465:G:A	50	100	1	0.01688
7:32659527:T:G	50	100	1	0.1289
7:32659854:A:T	49	100	1	0.02342
7:32659965:A:G	50	100	1	0.0138
7:32660141:A:G	50	100	1	0.2226
7:32660297:C:T	50	100	1	0.01688
7:32660493:G:T	50	100	1	0.2226
7:32660566:G:T	50	100	1	0.01434
7:32660595:C:A	50	100	1	0.01543
7:32660643:C:T	50	100	1	0.2057
7:32660672:G:C	50	100	1	0.02342
7:32660804:T:A	50	100	1	0.2226
7:32660903:C:A	50	100	1	0.4011
7:32660950:G:A	50	100	1	0.2291
7:32661044:T:A	50	100	0.96	0.01452
7:32661053:T:A	50	100	0.99	0.05628
7:32661080:C:T	50	100	1	0.2057
7:32661229:T:C	50	100	1	0.01107
7:32661340:C:A	50	100	0.79	0.01561
7:32661637:T:C	50	100	1	0.2226
7:32661742:G:C	50	100	0.98	0.07008
7:32661800:G:A	50	100	1	0.4161
7:32661941:G:C	50	100	1	0.01888
7:32662014:T:C	50	98	1	0.1589
7:32662387:C:T	50	98	1	0.1708
7:32662587:C:T	50	100	1	0.1708
7:32663289:G:A	50	100	1	0.1708
7:32663871:C:T	50	100	1	0.0167
7:32663880:C:T	49	100	1	0.0167
7:32663893:A:G	50	100	1	0.0167
7:32663900:A:G	50	100	1	0.0167
7:32663930:A:T	50	100	1	0.0167
7:32663931:A:G	50	100	1	0.0167
7:32663951:C:T	50	100	1	0.01707
7:32664049:C:T	50	100	1	0.0167
7:32664584:C:T	50	100	1	0.03558
7:32664677:A:G	50	100	1	0.01688
7:32664745:T:G	50	100	1	0.01688
7:32664976:C:A	50	100	0.97	0.02869
7:32665365:A:T	50	100	1	0.01434
7:32665482:T:A	50	100	1	0.03558
7:32666206:G:A	50	100	0.96	0.03885
7:32666275:T:C	50	100	0.97	0.04484
7:32666610:T:C	50	100	1	0.2057
7:32666611:A:G	50	100	1	0.1877
7:32666924:A:G	50	100	1	0.01688
7:32667131:A:T	50	100	1	0.01634
7:32667133:T:A	50	100	1	0.01634
7:32667136:G:T	50	100	1	0.01634
7:32667322:C:T	50	100	1	0.01434
7:32667426:A:G	50	100	0.96	0.03885
7:32667703:T:C	50	100	1	0.01688
7:32667757:C:T	49	100	0.99	0.0138
7:32667817:G:A	50	100	1	0.1692
7:32667908:C:A	50	88	1	0.1707
7:32667919:A:T	50	100	1	0.01688
7:32668255:G:A	50	100	1	0.01707
7:32668765:T:C	50	100	0.99	0.05301
7:32668971:G:C	50	100	0.99	0.0138
7:32669106:A:G	50	100	1	0.2057
7:32669288:C:T	50	100	0.99	0.1708
7:32669396:C:T	50	100	1	0.01743
7:32669495:C:T	50	100	1	0.01434
7:32669592:T:C	50	100	1	0.01035
7:32669682:T:C	49	100	1	0.1289
7:32670158:T:C	50	100	1	0.01688
7:32670423:G:A	50	100	1	0.01688
7:32670473:A:G	50	100	1	0.1289
7:32670494:G:A	50	100	1	0.01561
7:32670642:T:C	50	98	0.85	0.01198
7:32671190:C:T	50	100	1	0.01688
7:32671197:C:A	49	100	1	0.1708
7:32671381:G:A	50	100	1	0.1708
7:32671597:T:C	50	100	1	0.01688
7:32671741:C:T	50	98	0.88	0.01162
7:32671794:C:G	50	98	0.67	0.01743
7:32671853:C:T	50	98	0.99	0.1687
7:32671881:G:A	50	100	1	0.01688
7:32672802:C:T	49	100	1	0.169
7:32673086:G:A	50	100	0.85	0.0138
7:32673088:A:G	50	100	0.99	0.1761
7:32673233:A:T	50	100	1	0.01688
7:32673355:C:A	50	100	1	0.01035
7:32673384:C:A	50	100	1	0.01688
7:32673426:A:T	50	100	1	0.01434
7:32673565:G:C	50	100	1	0.02142
7:32674042:T:C	50	100	0.97	0.04484
7:32674240:G:T	50	100	1	0.01688
7:32674615:T:C	50	100	1	0.01289
7:32674688:A:G	50	100	1	0.01688
7:32674747:G:A	50	100	1	0.01688
7:32674989:G:T	50	100	1	0.01688
7:32674991:G:A	50	100	1	0.01543
7:32675182:A:T	50	100	0.98	0.05301
7:32675264:C:T	50	100	1	0.03558
7:32675606:G:A	50	100	1	0.01688
7:32675862:T:C	50	100	1	0.1707
7:32676139:G:A	50	100	1	0.1874
7:32676266:G:A	50	100	1	0.01707
7:32676295:G:T	50	98	1	0.01688
7:32676319:C:T	50	98	1	0.01688
7:32676408:C:G	50	100	1	0.1707
7:32676436:A:T	50	100	1	0.01688
7:32676440:T:A	50	100	1	0.01688
7:32676692:C:T	50	100	1	0.01761
7:32676842:T:C	50	100	1	0.01707
7:32676911:A:G	50	100	1	0.01688
7:32676931:T:C	50	100	1	0.13
7:32677013:G:A	50	100	0.99	0.2046
7:32677082:T:C	50	100	0.97	0.04521
7:32677095:A:G	50	100	1	0.1708
7:32677128:C:T	50	100	1	0.01688
7:32677273:G:C	50	100	1	0.01688
7:32677492:A:C	50	100	1	0.1298
7:32677561:T:C	50	100	1	0.01688
7:32677802:C:G	49	100	1	0.01688
7:32677805:C:T	50	100	1	0.01688
7:32677862:A:G	50	100	1	0.01743
7:32677906:C:T	50	100	1	0.01761
7:32678086:T:C	50	100	1	0.1688
7:32678319:A:G	50	100	1	0.02142
7:32678328:T:C	50	100	0.91	0.01398
7:32678396:G:A	50	98	0.91	0.02887
7:32678436:C:T	50	100	1	0.01688
7:32678566:T:C	50	100	1	0.01688
7:32678612:C:T	50	100	1	0.01688
7:32678724:T:G	50	98	0.92	0.02905
7:32678725:C:A	50	98	0.95	0.02959
7:32678841:G:C	50	100	1	0.01688
7:32678975:T:C	50	100	0.99	0.171
7:32679595:G:C	50	100	1	0.01688
7:32679643:T:C	50	100	1	0.3929
7:32679719:T:C	50	100	0.8	0.01126
7:32679753:A:C	50	100	0.82	0.03903
7:32679846:A:C	50	100	1	0.0354
7:32679853:C:T	50	100	1	0.03649
7:32679855:G:T	50	100	1	0.01688
7:32679856:A:G	50	100	1	0.01688
7:32679866:C:T	50	100	0.99	0.2406
7:32679934:T:C	50	100	0.99	0.187
7:32680341:G:A	50	100	1	0.02142
7:32680400:G:A	36	97.2	0.98	0.05301
7:32680543:C:A	50	100	0.99	0.1694
7:32680631:G:T	50	100	1	0.01688
7:32680943:T:G	50	100	0.98	0.05247
7:32680986:G:A	50	100	1	0.0167
7:32681035:C:T	50	100	0.99	0.169
7:32681228:C:T	50	100	0.99	0.1688
7:32681277:C:A	50	100	0.99	0.1688
7:32681467:T:A	50	98	0.99	0.1845
7:32681502:T:C	50	100	1	0.01652
7:32681757:C:T	50	100	0.99	0.1289
7:32682084:T:A	50	94	0.99	0.0345
7:32682222:C:A	50	100	1	0.01652
7:32682276:T:G	50	100	1	0.01652
7:32682416:T:C	50	100	0.94	0.01107
7:32682466:G:A	50	100	0.96	0.02778
7:32682581:C:T	50	100	0.98	0.201
7:32682633:A:G	50	100	1	0.0167
7:32682774:C:A	50	100	0.99	0.1496
7:32682859:G:A	50	100	1	0.01652
7:32682929:T:A	50	100	1	0.01634
7:32682930:T:C	50	100	1	0.01634
7:32682938:T:C	50	100	0.98	0.1492
7:32683003:G:A	50	98	1	0.01761
7:32683009:A:C	50	100	1	0.01634
7:32683082:G:A	49	100	1	0.0158
7:32683108:C:T	48	83.3	0.93	0.1705
7:32683176:C:A	50	98	1	0.02088
7:32683194:G:A	50	96	1	0.01362
7:32683240:G:T	48	93.8	1	0.01271
7:32683281:G:T	44	93.2	0.92	0.0817
7:32683409:T:G	48	97.9	1	0.01634
7:32685100:A:C	32	75	0.82	0.2048
7:32685185:A:G	37	83.8	0.97	0.1391
7:32685607:G:C	38	76.3	0.87	0.1979
7:32685982:T:C	50	86	0.96	0.3627
7:32686017:G:C	50	96	0.84	0.0285
7:32686073:T:C	50	100	0.97	0.01416
7:32686207:C:T	50	98	0.93	0.01852
7:32686489:T:C	50	98	1	0.01543
7:32686642:C:T	50	94	0.73	0.03105
7:32686905:G:C	50	100	0.97	0.1296
7:32687059:C:T	49	100	0.98	0.1285
7:32687097:A:G	50	100	0.98	0.1302
7:32687411:G:A	49	93.9	0.94	0.1365
7:32687868:T:C	49	95.9	1	0.01471
7:32687891:G:C	48	97.9	1	0.01053
7:32687912:C:G	47	95.7	0.99	0.3925
7:32687970:T:C	50	96	1	0.01652
7:32687986:T:C	49	98	0.99	0.1654
7:32688046:G:C	50	98	0.99	0.1311
7:32688209:T:C	50	100	1	0.02124
7:32688225:G:C	49	95.9	1	0.3949
7:32688413:G:A	50	100	1	0.0167
7:32688416:G:T	50	100	1	0.01707
7:32688439:C:G	50	100	1	0.01434
7:32688446:T:C	50	100	1	0.01434
7:32688447:C:T	50	100	1	0.01434
7:32688463:G:A	50	100	1	0.01471
7:32688466:C:T	50	100	0.98	0.01452
7:32688513:G:A	50	100	1	0.01652
7:32688549:C:G	50	100	1	0.0167
7:32688580:C:T	50	100	0.96	0.04448
7:32688847:T:C	50	100	0.98	0.06954
7:32688966:C:A	50	100	1	0.0167
7:32689284:T:G	50	100	0.99	0.0276
7:32689470:C:T	50	100	1	0.02142
7:32690096:T:C	50	98	1	0.3963
7:32690699:T:C	50	100	1	0.0167
7:32690917:G:A	50	98	1	0.1845
7:32690969:C:T	50	100	0.99	0.0118
7:32691107:C:T	50	100	0.94	0.01198
7:32691875:C:T	50	98	1	0.3967
7:32692576:A:G	50	100	0.98	0.1313
7:32692642:A:G	50	100	1	0.0167
7:32692773:A:C	50	100	0.99	0.1707
7:32692919:C:T	50	98	1	0.1685
7:32692953:T:C	50	100	0.98	0.05301
7:32693559:A:C	50	100	0.95	0.02723
7:32694145:A:G	50	100	1	0.0167
7:32694238:A:T	50	98	1	0.1846
7:32694323:A:T	50	98	1	0.1845
7:32695078:C:G	50	100	1	0.01126
7:32695224:T:C	50	100	1	0.02614
7:32695477:A:G	50	100	1	0.0167
7:32696027:A:G	50	100	0.88	0.01924
7:32696201:G:T	50	100	1	0.01489
7:32696299:A:C	50	100	0.73	0.0236
7:32696373:A:C	50	100	0.97	0.0532
7:32696378:A:C	50	100	1	0.0167
7:32696380:A:G	50	100	1	0.01688
7:32697049:T:A	50	100	1	0.01434
7:32697073:C:T	50	100	1	0.01561
7:32697191:T:C	50	98	0.86	0.01216
7:32697385:T:C	50	100	1	0.0167
7:32697430:C:T	50	100	1	0.0167
7:32697457:G:A	50	100	1	0.0167
7:32697473:T:C	50	100	1	0.0167
7:32698113:G:A	50	96	0.99	0.1692
7:32698220:T:C	50	100	0.92	0.02415
7:32698338:C:G	50	100	1	0.0167
7:32698724:C:T	50	100	1	0.05338
7:32698862:C:T	31	96.8	1	0.03577
7:32699067:G:C	37	100	1	0.01561
7:32699083:T:C	35	100	1	0.01561
7:32699383:G:T	48	95.8	1	0.0167
7:32699415:T:C	49	100	1	0.01525
7:32699772:T:C	50	100	1	0.01162
7:32699825:C:T	50	100	1	0.01688
7:32699863:G:T	50	100	1	0.0354
7:32700078:C:A	50	98	0.99	0.3938
7:32700183:A:T	50	100	1	0.0167
7:32700204:C:A	50	96	1	0.06028
7:32700220:T:C	50	100	1	0.0167
7:32700347:G:C	50	100	1	0.1298
7:32700431:T:C	50	100	1	0.01561
7:32700463:G:T	50	100	1	0.01434
7:32700526:T:A	50	100	1	0.01797
7:32700547:G:A	50	100	0.91	0.0541
7:32700669:T:G	38	78.9	0.96	0.1674
7:32700922:T:A	50	98	0.93	0.04375
7:32701018:G:C	50	98	1	0.1296
7:32701228:T:C	48	100	1	0.01471
7:32701236:T:G	49	98	0.99	0.0541
7:32701479:C:A	50	98	0.96	0.02578
7:32701555:G:T	50	100	1	0.1679
7:32701632:A:C	50	100	1	0.2077
7:32701654:T:G	50	98	0.98	0.02124
7:32701710:G:A	45	84.4	0.98	0.2088
7:32701760:A:T	40	97.5	1	0.01561
7:32701824:C:A	34	94.1	0.98	0.05519
7:32701930:G:C	35	88.6	0.99	0.0207
7:32701997:T:G	50	96	0.97	0.1298
7:32702171:G:A	49	91.8	0.95	0.1233
7:32702172:T:C	49	100	1	0.01634
7:32702212:T:C	50	94	1	0.1828
7:32702290:T:G	50	100	0.99	0.02215
7:32702522:G:A	48	100	1	0.1599
7:32702588:G:T	50	100	0.97	0.01452
7:32702828:G:C	50	100	0.78	0.01325
7:32702830:T:C	50	100	1	0.04085
7:32702835:G:C	50	100	1	0.01616
7:32702872:C:A	50	92	0.89	0.4101
7:32702891:C:T	50	100	0.99	0.01471
7:32702995:G:T	46	76.1	0.97	0.1599
7:32703060:C:T	49	85.7	0.84	0.03867
7:32703233:T:A	47	93.6	0.85	0.02923
7:32703377:C:T	50	96	0.89	0.4702
7:32703380:G:C	50	94	0.97	0.1206
7:32703443:G:A	50	100	1	0.01416
7:32703485:C:T	50	98	1	0.1627
7:32703492:G:C	50	96	1	0.1641
7:32704161:T:C	50	100	1	0.01707
7:32704482:T:C	50	100	0.98	0.2101
7:32704888:C:T	50	100	1	0.1701
7:32704986:T:C	50	100	1	0.01652
7:32705030:G:A	50	100	0.87	0.1471
7:32705129:C:T	50	100	1	0.0354
7:32705392:T:A	50	100	1	0.01561
7:32705496:A:G	50	98	0.98	0.2342
7:32705608:G:T	50	100	1	0.01652
7:32705905:C:T	50	98	1	0.1683
7:32705906:G:A	50	100	1	0.0167
7:32706256:T:A	50	98	0.95	0.2328
7:32706348:G:A	50	100	0.95	0.0394
7:32707405:T:C	50	100	1	0.0354
7:32707546:C:T	50	100	1	0.1877
7:32707617:C:G	50	100	1	0.0354
7:32707786:G:A	50	100	0.95	0.0541
7:32707810:G:A	50	100	1	0.0167
7:32707933:T:C	50	100	1	0.1705
7:32708004:C:G	50	100	0.97	0.02378
7:32708024:C:T	50	100	0.93	0.03232
7:32708106:T:C	50	100	0.99	0.1523
7:32708108:G:A	50	100	1	0.02124
7:32708111:T:G	50	100	1	0.02124
7:32708172:G:A	50	84	0.67	0.03105
7:32708260:T:C	50	100	1	0.01688
7:32708281:A:C	50	100	1	0.01707
7:32708431:A:G	45	77.8	0.97	0.1462
7:32708448:G:A	44	88.6	0.99	0.169
7:32708800:C:A	50	100	1	0.0167
7:32708869:C:A	50	100	1	0.02378
7:32708946:G:T	50	100	1	0.01688
7:32708965:C:A	50	100	1	0.01434
7:32709198:G:A	50	100	1	0.01561
7:32709260:C:A	50	100	1	0.05374
7:32709406:A:T	50	100	1	0.0167
7:32709473:T:C	50	100	1	0.01779
7:32709641:G:C	50	100	1	0.01688
7:32709648:C:A	50	100	0.98	0.1233
7:32709684:T:C	50	100	1	0.0236
7:32709775:C:T	50	100	0.93	0.04557
7:32709877:T:A	50	100	0.92	0.1293
7:32710021:G:A	50	100	0.96	0.1716
7:32710141:T:C	50	100	0.98	0.04575
7:32710303:T:C	50	98	0.79	0.01144
7:32710449:C:A	50	98	0.79	0.01525
7:32710702:C:T	50	98	0.98	0.2081
7:32711071:G:A	50	98	0.98	0.01906
7:32711155:G:A	50	100	0.71	0.01144
7:32711260:A:G	50	98	0.98	0.3931
7:32711317:C:A	50	98	0.96	0.1725
7:32711412:G:T	44	81.8	0.98	0.1747
7:32711751:A:C	50	100	1	0.0256
7:32713628:A:G	47	95.7	0.97	0.02306
7:32713696:A:C	46	91.3	0.99	0.4018
7:32713719:T:C	48	93.8	1	0.171
7:32713745:G:A	48	93.8	0.99	0.1563
7:32713840:A:T	49	100	1	0.0167
7:32713851:A:G	50	100	0.94	0.0285
7:32713852:T:C	50	100	0.93	0.03232
7:32713911:C:G	50	100	1	0.0167
7:32713982:G:A	50	100	1	0.1282
7:32714080:G:T	50	100	1	0.1708
7:32714173:T:A	49	100	0.9	0.04176
7:32714183:G:A	50	100	1	0.2059
7:32714352:T:C	50	100	1	0.02033
7:32714391:C:G	50	100	1	0.01561
7:32714507:T:G	50	100	1	0.0167
7:32714520:T:C	50	100	1	0.0167
7:32714644:T:C	50	98	1	0.169
7:32714878:G:T	50	100	1	0.0167
7:32715218:C:T	50	100	0.95	0.0394
7:32716975:A:G	50	96	0.74	0.02378
7:32717025:A:G	50	100	1	0.01216
7:32717055:C:T	50	100	1	0.01434
7:32717838:G:A	50	100	1	0.1714
7:32717922:T:C	50	100	1	0.0158
7:32718138:G:T	50	100	1	0.2057
7:32718732:G:A	50	100	1	0.169
7:32718858:C:T	50	100	1	0.01561
7:32718978:T:C	49	100	1	0.0167
7:32719343:C:T	50	98	0.96	0.02451
7:32719364:C:T	50	100	1	0.01416
7:32719515:G:A	50	100	1	0.05392
7:32719532:A:G	50	100	1	0.2033
7:32719783:G:A	50	100	1	0.01743
7:32719803:A:G	50	100	0.95	0.03922
7:32720063:G:A	50	100	0.99	0.01144
7:32720136:G:A	50	98	0.98	0.1389
7:32720951:T:C	50	100	1	0.01434
7:32721040:C:T	50	100	1	0.01725
7:32721086:A:G	50	100	1	0.1877
7:32721620:C:T	50	100	1	0.01688
7:32721638:C:T	50	100	1	0.01852
7:32722249:C:T	50	100	1	0.169
7:32722407:T:C	50	100	1	0.01398
7:32722510:A:G	50	100	1	0.05392
7:32722893:G:A	50	100	1	0.01398
7:32723051:C:T	50	100	0.94	0.03976
7:32723219:C:A	50	100	1	0.02415
7:32723270:A:C	50	100	1	0.01561
7:32723711:G:C	49	98	1	0.1716
7:32723983:T:C	50	100	1	0.01434
7:32724205:A:G	50	100	1	0.01688
7:32724252:G:A	50	100	1	0.01688
7:32724424:T:C	50	100	1	0.01688
7:32725092:C:A	50	100	1	0.01688
7:32725359:T:C	50	100	0.95	0.0443
7:32725465:A:G	50	100	1	0.01688
7:32725617:A:G	50	100	0.84	0.01144
7:32725826:T:C	50	100	1	0.03994
7:32725945:T:G	50	100	1	0.03976
7:32726091:C:T	50	100	0.99	0.152
7:32726598:C:T	50	100	0.95	0.04557
7:32726803:C:G	50	100	1	0.01688
7:32726813:A:T	50	100	1	0.04031
7:32726882:T:C	50	100	1	0.01688
7:32726885:A:G	50	100	0.96	0.04521
7:32727055:G:C	50	100	0.94	0.01434
7:32727109:C:T	50	100	1	0.05392
7:32727196:C:T	50	100	1	0.1707
7:32727224:C:T	50	100	1	0.2061
7:32727272:T:C	50	100	1	0.01398
7:32727578:C:G	50	100	1	0.06046
7:32727590:G:C	50	100	1	0.05392
7:32727936:G:A	50	100	1	0.01688
7:32728092:C:A	50	100	1	0.03558
7:32728183:G:A	50	100	1	0.1707
7:32728571:G:T	50	100	1	0.02324
7:32728605:C:T	50	100	0.99	0.1285
7:32728694:G:A	50	100	1	0.01688
7:32728759:C:T	48	100	1	0.4029
7:32728767:T:C	49	95.9	1	0.2055
7:32728773:C:G	50	100	1	0.01398
7:32728860:G:C	50	100	1	0.01779
7:32728861:C:A	50	100	1	0.01779
7:32728864:T:C	50	98	1	0.1937
7:32729180:C:T	46	93.5	1	0.05374
7:32729620:C:T	50	100	1	0.03976
7:32730090:C:T	50	98	1	0.177
7:32730803:A:G	50	100	0.93	0.01561
7:32730845:T:C	48	91.7	0.93	0.06409
7:32731205:C:T	50	100	1	0.1282
7:32731209:T:C	50	100	1	0.1282
7:32731643:T:C	49	100	1	0.03976
7:32731728:G:A	50	100	0.98	0.1772
7:32731741:G:A	50	100	0.99	0.177
7:32731876:G:A	50	100	1	0.1941
7:32732167:A:T	50	100	0.99	0.01489
7:32732378:A:G	50	100	1	0.1939
7:32732636:C:G	50	100	1	0.1939
7:32733424:A:C	50	100	1	0.1821
7:32733792:A:G	50	98	1	0.1819
7:32733970:A:G	50	100	1	0.1939
7:32735125:C:G	50	100	1	0.4001
7:32735287:C:T	50	98	0.91	0.03014
7:32735410:G:A	44	90.9	0.87	0.2366
7:32735472:C:T	44	95.5	0.88	0.06173
7:32736203:C:A	44	88.6	0.79	0.3729
7:32736858:A:C	44	95.5	0.81	0.02415
7:32737017:T:G	44	95.5	0.86	0.06336
7:32737023:G:A	44	100	0.8	0.01634
7:32737095:G:A	44	93.2	0.8	0.4023
7:32737967:G:A	44	93.2	0.87	0.1632
7:32737993:G:A	45	95.6	0.66	0.03232
7:32738477:C:A	50	94	0.8	0.158
7:32738501:T:A	49	98	0.99	0.228
7:32738503:T:A	49	93.9	0.99	0.4156
7:32738689:G:A	50	98	0.99	0.1935
7:32738998:T:C	50	98	1	0.02342
7:32739496:T:A	50	100	1	0.1772
7:32740763:G:A	50	100	1	0.1772
7:32740765:T:C	50	98	0.96	0.04757
7:32740859:C:T	50	100	1	0.1772
7:32741658:C:G	50	100	1	0.01416
7:32742015:G:A	50	100	0.92	0.01561
7:32742168:T:C	50	98	0.96	0.1954
7:32742514:G:A	50	100	1	0.02342
7:32742775:G:A	50	100	1	0.04031
7:32743061:T:C	50	100	0.99	0.1276
7:32743519:C:T	50	100	0.91	0.01816
7:32743566:C:T	50	100	0.99	0.2092
7:32743630:G:A	50	100	1	0.4149
7:32743771:T:C	50	100	1	0.1917
7:32743784:T:C	50	100	0.94	0.0276
7:32744594:A:G	50	98	1	0.1939
7:32744624:C:G	49	100	1	0.03976
7:32744743:A:G	50	100	1	0.01416
7:32745115:T:C	50	100	1	0.1247
7:32745261:C:A	50	100	1	0.0167
7:32745430:T:A	50	100	0.95	0.122
7:32745476:A:G	50	100	1	0.03994
7:32745663:A:G	50	100	1	0.0167
7:32746222:C:T	50	100	1	0.02578
7:32746274:A:G	50	92	0.98	0.1638
7:32746380:C:T	50	100	0.99	0.05174
7:32747655:A:G	50	100	1	0.01144
7:32747788:A:T	50	100	1	0.1772
7:32747961:T:G	50	96	0.68	0.06899
7:32748248:A:C	50	100	1	0.05392
7:32748588:A:G	50	100	0.94	0.04539
7:32748619:C:T	50	100	1	0.01561
7:32748924:T:C	50	100	1	0.0167
7:32749028:T:C	50	100	1	0.4003
7:32749134:T:G	50	98	1	0.1939
7:32749162:G:T	50	100	1	0.1939
7:32749451:G:C	50	100	1	0.1772
7:32749874:A:G	50	100	1	0.1939
7:32750289:A:C	50	100	1	0.02342
7:32750330:A:G	50	100	1	0.01561
7:32750388:T:C	50	100	1	0.07734
7:32750413:A:T	50	100	1	0.01035
7:32750415:G:A	50	100	1	0.128
7:32750591:C:T	50	100	1	0.1772
7:32750618:A:G	50	100	1	0.1937
7:32751021:C:G	50	100	1	0.0167
7:32751051:A:G	49	95.9	1	0.07752
7:32751675:C:T	50	100	0.87	0.01979
7:32751729:C:T	50	100	0.79	0.01271
7:32751955:G:A	50	100	1	0.07752
7:32753321:C:T	50	100	1	0.1754
7:32753322:G:A	50	100	1	0.407
7:32753545:G:T	50	96	1	0.1772
7:32753589:G:A	49	95.9	1	0.128
7:32753668:G:A	50	100	0.92	0.0118
7:32753707:G:C	47	95.7	0.85	0.0325
7:32753722:C:G	49	93.9	0.86	0.03159
7:32753745:A:G	50	94	0.75	0.01525
7:32753752:G:C	50	100	1	0.128
7:32753844:A:C	45	97.8	0.98	0.2248
7:32754019:G:A	50	100	1	0.1304
7:32754051:C:T	50	100	1	0.1772
7:32754093:G:A	50	100	1	0.128
7:32754155:G:A	50	100	1	0.03976
7:32754188:T:C	50	100	1	0.2061
7:32754210:G:A	50	100	1	0.1285
7:32754223:T:C	49	100	1	0.1941
7:32754322:G:A	50	100	0.99	0.0207
7:32754647:G:A	49	100	1	0.1774
7:32754746:C:T	50	100	1	0.01834
7:32755119:G:A	50	100	1	0.1774
7:32755292:G:A	50	98	0.98	0.0797
7:32755413:A:T	47	80.9	0.94	0.4279
7:32755541:G:A	50	100	1	0.1756
7:32755620:T:C	50	98	0.87	0.01616
7:32755856:G:A	50	100	1	0.01416
7:32755956:A:G	50	100	1	0.4014
7:32756006:T:C	50	100	1	0.1754
7:32756208:A:G	50	100	1	0.01725
7:32756543:T:C	50	100	0.99	0.07716
7:32756683:G:C	50	100	1	0.01434
7:32756805:G:C	50	98	1	0.1939
7:32756872:G:A	50	100	0.99	0.1247
7:32757315:T:G	50	100	1	0.1282
7:32757681:G:A	50	100	1	0.1282
7:32757683:T:C	50	100	1	0.01561
7:32757719:C:G	50	100	1	0.1282
7:32757720:A:G	50	100	1	0.1282
7:32757724:G:A	50	100	0.94	0.1273
7:32757732:C:A	50	100	1	0.1282
7:32757836:C:T	50	100	0.93	0.0216
7:32758097:C:G	50	100	1	0.1287
7:32758309:G:C	50	100	1	0.1919
7:32758515:C:T	50	100	0.94	0.01362
7:32758641:C:A	50	100	1	0.01434
7:32758771:G:C	50	100	1	0.3985
7:32758897:A:G	50	100	1	0.1919
7:32759236:C:T	50	100	1	0.01416
7:32759432:A:G	50	100	0.94	0.02959
7:32759642:G:A	50	100	1	0.01761
7:32759684:T:A	50	100	1	0.0236
7:32759814:C:T	50	100	1	0.01561
7:32759820:G:A	50	100	1	0.01707
7:32759823:T:C	50	100	1	0.01707
7:32759829:A:G	50	100	1	0.01707
7:32759926:G:T	50	100	1	0.1767
7:32760137:A:G	50	100	1	0.01017
7:32760297:A:G	50	100	0.9	0.01144
7:32760325:T:G	50	100	1	0.1921
7:32760370:T:C	50	100	1	0.01398
7:32760578:A:G	50	100	1	0.01707
7:32761104:A:G	50	100	0.94	0.01416
7:32761344:A:G	50	100	1	0.03903
7:32761363:A:G	50	100	0.99	0.2249
7:32761617:C:T	50	100	1	0.01561
7:32761863:G:C	50	100	1	0.01707
7:32762026:C:A	49	100	1	0.1919
7:32762155:G:C	50	100	1	0.205
7:32762240:G:A	50	100	0.95	0.04466
7:32762587:A:T	50	100	0.88	0.01325
7:32763067:C:G	50	100	1	0.1919
7:32763103:G:A	50	100	1	0.01779
7:32763107:G:A	50	100	1	0.1748
7:32763302:C:T	50	100	1	0.1748
7:32763303:A:T	50	100	1	0.1748
7:32763457:C:T	50	100	0.99	0.03922
7:32763504:G:T	50	100	1	0.1748
7:32763763:C:T	50	100	1	0.01707
7:32764278:A:T	50	100	1	0.01398
7:32764575:G:A	50	100	1	0.01652
7:32764576:A:G	50	100	0.93	0.09241
7:32764625:T:A	50	100	1	0.0236
7:32765338:T:A	50	100	1	0.1917
7:32765632:G:A	50	100	1	0.1917
7:32765713:T:G	50	100	1	0.1917
7:32766434:A:C	50	100	1	0.0236
7:32766569:A:G	50	100	1	0.01398
7:32766744:C:T	50	100	1	0.1917
7:32767299:T:C	50	100	1	0.0167
7:32767303:C:G	50	100	1	0.0138
7:32767725:G:A	50	100	1	0.2249
7:32768134:T:A	50	100	1	0.01652
7:32768136:G:A	50	98	1	0.1917
7:32768231:A:G	50	100	1	0.01598
7:32768406:C:A	50	100	1	0.1912
7:32768935:A:T	50	100	1	0.0158
7:32769410:G:T	50	100	1	0.1748
7:32770015:G:A	50	100	1	0.0532
7:32770102:C:A	50	100	1	0.01543
7:32771178:A:T	50	100	1	0.1291
7:32771289:G:T	50	100	1	0.1287
7:32771308:G:A	50	100	0.93	0.0276
7:32771480:T:A	50	100	1	0.163
7:32771488:C:T	50	100	1	0.163
7:32771655:C:T	50	100	1	0.02251
7:32771682:A:G	50	100	1	0.1752
7:32771704:C:T	50	100	1	0.01888
7:32771793:T:C	50	100	1	0.1921
7:32771887:C:G	50	100	1	0.03903
7:32771957:C:T	50	100	0.94	0.0216
7:32772171:G:A	50	100	1	0.02378
7:32772484:A:G	50	100	1	0.1917
7:32772583:C:G	50	100	1	0.01707
7:32772877:G:A	50	100	1	0.1752
7:32773499:G:A	50	100	1	0.2053
7:32773610:A:G	50	100	0.94	0.02378
7:32773702:C:G	50	100	0.9	0.01289
7:32773807:G:A	50	100	1	0.1914
7:32774026:G:A	50	100	1	0.4132
7:32774162:G:T	50	100	1	0.03922
7:32774804:C:A	50	100	1	0.0158
7:32774846:T:C	50	100	1	0.2052
7:32774883:A:G	50	100	1	0.0158
7:32775435:G:A	50	100	1	0.01688
7:32775896:T:G	50	100	1	0.1712
7:32776116:C:T	50	100	0.91	0.0423
7:32776119:G:A	50	100	0.99	0.0423
7:32776189:G:A	48	89.6	0.95	0.03159
7:32776191:A:G	49	87.8	0.94	0.03123
7:32776214:A:G	48	91.7	1	0.4118
7:32776223:C:G	49	87.8	0.96	0.03177
7:32776225:G:C	49	87.8	0.96	0.03159
7:32776244:G:T	49	83.7	0.97	0.04539
7:32776259:C:G	49	87.8	0.99	0.1614
7:32776296:A:G	49	91.8	0.95	0.03214
7:32776306:G:A	48	100	0.9	0.05102
7:32776422:G:T	50	92	0.99	0.2876
7:32776434:G:A	50	96	1	0.1592
7:32776437:C:T	50	96	1	0.1747
7:32776533:T:A	50	100	1	0.1708
7:32776630:T:A	50	100	1	0.1284
7:32776706:C:T	50	100	0.97	0.03813
7:32776723:C:G	50	100	0.99	0.4099
7:32776845:A:G	48	97.9	0.94	0.02669
7:32776847:A:G	48	97.9	0.94	0.02633
7:32777066:G:C	50	100	0.99	0.457
7:32777340:G:A	50	100	0.97	0.457
7:32777357:G:C	50	100	1	0.01616
7:32777414:A:G	50	100	0.93	0.02524
7:32777647:A:G	50	100	0.9	0.01198
7:32777854:T:C	50	100	0.98	0.08061
7:32777893:C:T	50	100	0.95	0.02142
7:32778026:A:C	50	100	0.99	0.01634
7:32778130:C:T	50	100	0.99	0.03177
7:32778319:T:A	50	100	0.99	0.3598
7:32778438:T:C	50	100	1	0.02415
7:32778572:C:T	50	100	0.99	0.1285
7:32778599:T:C	50	100	1	0.0797
7:32779178:T:G	50	100	1	0.02378
7:32779402:C:T	50	100	1	0.07934
7:32779744:A:G	50	100	0.74	0.03504
7:32779807:A:G	50	100	1	0.03014
7:32779860:G:A	50	98	0.84	0.03123
7:32780013:A:C	49	95.9	1	0.3598
7:32780600:T:C	50	100	1	0.02397
7:32780629:C:T	50	100	1	0.0236
7:32780825:A:G	50	100	1	0.3598
7:32781320:C:T	50	100	1	0.07934
7:32781488:G:A	50	100	1	0.3575
7:32781622:A:C	50	100	0.96	0.0187
7:32781896:G:T	50	100	1	0.36
7:32782055:G:A	50	100	0.94	0.01235
7:32782913:T:C	50	94	0.83	0.04248
7:32782929:G:C	50	96	0.88	0.06845
7:32783268:T:C	50	100	1	0.01452
7:32784680:G:T	50	100	0.95	0.02179
7:32784969:T:G	50	100	0.99	0.2137
7:32785020:C:T	50	100	0.99	0.2191
7:32785135:G:A	50	100	0.99	0.215
7:32785569:A:G	50	96	0.98	0.4439
7:32785636:G:A	50	100	0.98	0.02723
7:32785647:G:C	50	100	0.99	0.2012
7:32785716:G:T	50	100	1	0.02251
7:32785807:C:T	50	98	0.91	0.03177
7:32785964:A:G	50	100	0.98	0.1146
7:32786002:G:A	50	100	0.97	0.06518
7:32786157:C:T	50	100	1	0.03377
7:32786185:G:A	50	100	0.96	0.2747
7:32786452:T:C	50	100	0.88	0.04267
7:32786560:C:T	50	100	0.98	0.4139
7:32786627:G:A	50	100	1	0.03431
7:32786645:C:A	50	100	0.98	0.4129
7:32786683:T:A	50	100	0.97	0.1963
7:32787518:G:A	50	98	0.98	0.1383
7:32788267:C:T	50	100	0.78	0.0345
7:32788503:G:A	50	100	0.97	0.2767
7:32788669:G:A	50	100	0.95	0.4334
7:32788699:C:A	50	100	0.97	0.2259
7:32788871:T:C	50	100	0.98	0.2765
7:32789299:G:A	50	100	0.88	0.01561
7:32789518:T:G	50	100	0.97	0.415
7:32789546:T:C	50	100	1	0.01707
7:32789832:A:G	50	92	0.96	0.4138
7:32789882:G:C	50	100	0.96	0.4114
7:32790524:A:T	50	100	0.96	0.4168
7:32790641:G:A	50	100	0.99	0.4187
7:32791002:A:C	50	92	0.78	0.01344
7:32791049:G:A	50	96	1	0.4181
7:32791231:G:C	50	100	1	0.06899
7:32791416:T:G	50	100	1	0.4188
7:32791618:C:T	50	94	0.99	0.4198
7:32791622:T:C	50	96	0.99	0.4194
7:32791764:T:C	50	100	0.99	0.02705
7:32791777:G:A	50	100	1	0.4194
7:32792016:T:C	50	100	1	0.4192
7:32792050:G:A	50	100	1	0.04956
7:32792068:A:G	50	100	0.99	0.2235
7:32792076:A:G	50	100	0.99	0.2233
7:32792275:G:A	50	100	0.99	0.4198
7:32792800:A:C	50	100	0.95	0.0423
7:32792814:A:C	50	98	0.99	0.4188
7:32792819:C:A	49	95.9	0.92	0.07952
7:32792824:A:C	49	100	1	0.4199
7:32792872:A:T	50	100	1	0.4203
7:32792911:C:G	50	100	1	0.1238
7:32793172:C:T	50	100	1	0.01943
7:32793381:T:G	49	100	1	0.4633
7:32793439:G:C	50	100	1	0.1293
7:32793464:G:T	48	91.7	0.99	0.4243
7:32793519:C:A	47	100	1	0.4633
7:32793687:C:T	50	100	1	0.4673
7:32793960:C:T	50	100	1	0.2495
7:32794013:T:G	50	100	0.88	0.04702
7:32794074:G:A	50	100	1	0.4621
7:32794155:C:T	50	100	1	0.01126
7:32794161:C:G	50	100	1	0.02887
7:32794223:C:G	50	100	1	0.4635
7:32794260:A:G	50	100	1	0.4635
7:32794335:A:G	50	100	1	0.01979
7:32794465:A:C	50	100	1	0.2188
7:32794535:A:G	50	100	0.95	0.01162
7:32794549:A:G	50	96	1	0.4635
7:32794634:A:C	50	100	1	0.4635
7:32794756:A:G	50	100	1	0.2867
7:32794770:T:C	50	100	0.92	0.01816
7:32794788:A:G	50	100	1	0.4637
7:32794827:G:A	50	100	0.98	0.07916
7:32794933:C:T	50	100	1	0.4635
7:32795211:C:G	50	100	1	0.4633
7:32795217:C:T	50	100	1	0.2081
7:32795253:C:T	50	96	1	0.463
7:32795283:C:A	50	100	1	0.1238
7:32795380:A:C	50	100	1	0.4635
7:32795580:T:C	50	100	1	0.4635
7:32795597:A:G	50	100	0.99	0.148
7:32795700:G:A	50	100	1	0.4633
7:32795875:C:T	50	100	1	0.4635
7:32795916:T:G	50	98	1	0.4635
7:32796106:T:C	50	100	1	0.02723
7:32796277:A:G	50	100	0.99	0.01398
7:32796495:T:C	50	100	1	0.4646
7:32796520:T:C	50	100	1	0.4646
7:32796656:G:A	50	100	1	0.03885
7:32796752:C:G	50	100	1	0.2188
7:32796867:G:A	50	100	1	0.4646
7:32797023:A:G	50	100	0.9	0.01017
7:32797234:C:T	50	100	1	0.4724
7:32797540:C:A	50	100	1	0.3008
7:32797750:G:A	50	100	1	0.3005
7:32797893:T:C	50	100	1	0.3005
7:32797998:G:T	50	100	1	0.3005
7:32798026:T:C	50	100	1	0.4722
7:32798276:G:C	50	100	1	0.3005
7:32798305:G:T	50	100	1	0.03885
7:32798314:C:T	50	100	1	0.3003
7:32799041:C:T	50	100	1	0.2616
7:32799324:A:C	50	100	0.99	0.2273
7:32799554:C:A	50	100	1	0.1238
7:32799562:C:T	50	100	1	0.3005
7:32799579:G:C	50	100	1	0.3005
7:32799654:T:C	50	100	1	0.1238
7:32799702:A:G	50	100	0.98	0.2614
7:32799784:T:G	50	100	0.98	0.3003
7:32800252:C:T	50	100	1	0.2191
7:32800259:A:T	50	100	0.99	0.3005
7:32800522:T:C	50	100	1	0.3005
7:32800670:G:A	50	100	1	0.3007
7:32800958:C:T	50	100	1	0.2195
7:32801007:G:A	50	100	1	0.3005
7:32801027:C:T	50	100	1	0.3005
7:32801053:G:A	50	100	0.99	0.3007
7:32801089:C:T	50	100	0.99	0.1249
7:32801303:C:A	50	100	1	0.3005
7:32801304:G:A	50	100	1	0.2273
7:32801320:A:C	50	100	1	0.3005
7:32801413:C:A	50	100	1	0.09187
7:32801681:T:G	50	100	1	0.2616
7:32801813:T:C	50	100	1	0.3007
7:32801823:C:T	50	100	1	0.3005
7:32801898:C:T	50	100	1	0.2616
7:32802044:T:A	50	100	1	0.3005
7:32802177:T:G	50	100	1	0.01997
7:32802455:C:G	50	100	1	0.3005
7:32802507:T:A	50	100	1	0.3005
7:32802588:T:A	50	100	1	0.3005
7:32802626:T:C	50	100	1	0.2082
7:32802646:G:T	50	100	1	0.3005
7:32802680:C:T	50	100	1	0.01816
7:32802812:C:T	50	100	1	0.2616
7:32802815:G:T	50	100	1	0.3005
7:32803223:T:C	50	100	1	0.03885
7:32803362:C:T	50	100	1	0.03885
7:32803614:C:A	50	100	1	0.3005
7:32803626:A:T	50	100	0.89	0.01071
7:32803939:A:C	50	100	0.9	0.01071
7:32803970:T:A	50	100	1	0.2084
7:32804063:A:G	50	100	1	0.3007
7:32804143:A:G	50	100	1	0.01743
7:32804201:T:G	50	100	1	0.01997
7:32804337:G:C	50	100	1	0.3005
7:32804451:G:A	50	100	1	0.3005
7:32804524:C:T	50	100	1	0.3005
7:32804632:C:A	49	100	1	0.3005
7:32804646:G:A	50	100	1	0.03885
7:32804680:C:T	50	100	0.99	0.148
7:32804750:T:C	49	100	1	0.3007
7:32804848:C:T	48	100	1	0.3005
7:32804851:C:T	49	100	1	0.2415
7:32805155:C:G	50	80	0.89	0.1984
7:32805212:G:T	50	100	1	0.3003
7:32805254:C:T	50	100	1	0.3003
7:32805267:C:T	50	100	0.98	0.1171
7:32805317:C:T	50	100	0.84	0.02179
7:32805382:C:A	50	100	1	0.2275
7:32805702:A:C	50	92	0.97	0.1601
7:32805706:A:C	50	100	0.97	0.0305
7:32805726:G:A	50	100	1	0.3003
7:32805927:C:G	50	100	1	0.01997
7:32805928:G:A	50	100	1	0.03141
7:32805958:G:A	50	100	1	0.1244
7:32806131:A:T	50	100	1	0.3003
7:32806219:G:A	50	100	1	0.3003
7:32806267:T:C	50	100	1	0.3003
7:32806302:A:G	50	100	0.98	0.04648
7:32806375:C:T	50	100	1	0.3007
7:32806941:C:T	50	100	1	0.01797
7:32807112:G:T	50	100	1	0.01997
7:32807410:A:T	50	100	1	0.2616
7:32807414:C:T	50	100	1	0.2614
7:32807415:A:G	50	100	1	0.3001
7:32807533:C:T	50	100	1	0.3005
7:32807687:A:G	50	100	1	0.3003
7:32807723:G:T	50	100	1	0.3008
7:32807829:G:A	50	100	1	0.03885
7:32807940:C:T	50	100	1	0.01797
7:32807954:A:G	50	100	0.99	0.3007
7:32807971:G:T	50	100	1	0.01997
7:32808222:T:A	50	100	1	0.3005
7:32808525:G:T	50	100	1	0.4717
7:32808537:A:G	50	100	1	0.03903
7:32808718:T:A	50	96	1	0.3032
7:32808778:A:T	50	100	1	0.0345
7:32808906:C:T	50	100	1	0.3005
7:32809028:A:C	50	98	0.97	0.02469
7:32809065:C:T	50	100	1	0.3005
7:32809374:T:A	50	100	1	0.264
7:32810270:G:A	50	100	1	0.2081
7:32810314:C:T	50	100	1	0.2081
7:32810368:G:A	50	100	1	0.2614
7:32810392:G:A	50	100	0.83	0.03885
7:32810620:T:C	39	89.7	0.71	0.0158
7:32810865:G:C	50	100	1	0.03903
7:32811238:T:C	50	100	1	0.03885
7:32811842:T:C	49	100	0.9	0.01489
7:32811904:T:C	50	100	1	0.2188
7:32811906:T:C	50	100	0.99	0.3003
7:32813118:A:T	50	100	1	0.03885
7:32813500:C:G	50	100	0.92	0.02505
7:32813639:A:G	50	100	1	0.01489
7:32813774:A:C	47	83	1	0.4719
7:32814428:T:G	50	100	1	0.3003
7:32815146:A:C	50	100	1	0.3034
7:32815237:G:A	50	100	0.98	0.02197
7:32815623:A:G	50	100	1	0.3003
7:32815669:T:C	50	100	1	0.3003
7:32816005:A:G	50	100	1	0.2279
7:32816161:G:A	50	100	1	0.03885
7:32816422:A:T	49	100	1	0.2614
7:32818185:C:T	50	100	1	0.3037
7:32818253:T:C	50	100	1	0.03885
7:32818834:G:A	50	100	0.96	0.1467
7:32818877:C:T	50	100	0.96	0.3221
7:32819059:C:T	50	100	0.9	0.1029
7:32819161:G:A	50	98	0.93	0.47
7:32819347:T:G	50	100	0.99	0.03867
7:32820142:G:A	50	100	0.98	0.1814
7:32820288:G:A	50	100	1	0.01543
7:32820741:G:A	50	100	1	0.01289
7:32821568:T:C	50	100	0.99	0.01235
7:32821618:C:G	50	100	0.99	0.1839
7:32821805:G:A	50	100	0.99	0.4521
7:32822335:A:G	50	100	0.98	0.04829
7:32822642:T:G	50	100	1	0.01235
7:32822663:C:A	50	100	1	0.01289
7:32822676:G:T	50	100	0.99	0.1552
7:32823321:T:C	50	100	0.99	0.1846
7:32823884:T:A	50	100	1	0.01289
7:32823956:C:T	50	100	0.99	0.1708
7:32824201:T:C	50	100	0.99	0.1814
7:32824378:G:A	49	100	0.99	0.1839
7:32824603:T:C	50	100	0.99	0.2653
7:32824636:G:T	50	100	0.99	0.02796
7:32824738:T:C	50	100	1	0.01253
7:32824836:C:T	50	100	0.99	0.2678
7:32824888:G:A	50	100	0.99	0.1834
7:32824921:C:A	50	100	1	0.01053
7:32825539:C:A	50	100	0.99	0.1816
7:32825689:C:G	50	100	0.99	0.09677
7:32825790:C:T	50	100	0.99	0.1825
7:32825969:G:A	50	100	1	0.01289
7:32825977:T:C	50	100	1	0.02778
7:32826182:C:T	50	100	0.98	0.0138
7:32826763:A:T	50	100	0.99	0.09677
7:32827103:G:C	50	100	1	0.01307
7:32827111:T:G	50	100	0.99	0.4557
7:32828444:C:T	50	100	1	0.284
7:32828452:G:T	50	100	1	0.4553
7:32828982:T:G	50	100	1	0.02869
7:32829026:C:A	50	100	0.98	0.1235
7:32829189:A:G	50	94	0.99	0.1485
7:32829197:G:C	50	94	0.99	0.1483
7:32829353:T:C	50	100	1	0.01344
7:32829356:G:A	50	100	0.98	0.09877
7:32829361:C:A	48	100	0.99	0.1683
7:32829678:A:C	50	100	0.86	0.0305
7:32830372:A:G	50	100	1	0.04993
7:32830890:A:G	50	100	1	0.05483
7:32831786:A:G	50	100	1	0.05392
7:32832260:T:C	50	100	1	0.05374
7:32832516:C:G	50	100	1	0.04085
7:32833039:C:T	50	100	1	0.05574
7:32833313:T:G	50	100	1	0.01126
7:32833467:C:T	50	100	0.88	0.01035
7:32833700:C:T	50	100	1	0.02959
7:32833750:C:A	50	100	1	0.1806
7:32833885:G:A	50	100	1	0.1496
7:32833974:G:A	50	100	1	0.0285
7:32834091:C:T	50	100	1	0.02269
7:32834160:T:C	50	100	0.88	0.05211
7:32834176:G:T	50	100	1	0.01543
7:32834232:A:G	50	100	1	0.05465
7:32834450:T:C	50	98	1	0.04085
7:32835054:C:G	50	100	1	0.01289
7:32835069:C:G	50	100	1	0.01035
7:32835105:A:T	50	100	1	0.04866
7:32835372:C:T	50	100	1	0.4624
7:32836346:T:C	50	100	0.98	0.02796
7:32836347:G:A	50	100	0.97	0.02796
7:32836627:G:T	50	100	1	0.1814
7:32836703:T:A	50	100	1	0.1816
7:32837005:G:A	50	100	1	0.3001
7:32837022:A:G	50	100	1	0.01307
7:32837087:T:G	50	100	1	0.05465
7:32837724:T:C	50	100	1	0.4878
7:32837784:C:T	50	100	1	0.1814
7:32838017:T:C	50	100	1	0.04975
7:32838163:C:T	50	100	0.93	0.01289
7:32838841:G:C	50	100	1	0.04975
7:32839070:G:A	50	98	0.99	0.2914
7:32839458:C:A	50	100	0.97	0.06046
7:32839566:G:A	50	100	0.94	0.03159
7:32839593:C:T	50	100	1	0.05211
7:32839652:T:C	50	98	0.99	0.2941
7:32840287:C:A	50	100	1	0.01307
7:32840298:A:G	50	100	1	0.0443
7:32840751:T:C	50	98	0.99	0.256
7:32840766:G:T	50	100	0.98	0.0256
7:32841044:A:T	50	100	1	0.01543
7:32841180:A:G	50	100	0.79	0.01616
7:32841190:C:T	50	100	1	0.01416
7:32841413:G:A	50	100	0.86	0.01198
7:32841537:G:A	50	100	0.99	0.0492
7:32841736:G:A	50	100	1	0.01216
7:32841969:A:G	50	100	0.89	0.01035
7:32842029:T:G	50	100	1	0.01707
7:32842205:C:T	50	98	0.98	0.01235
7:32842637:T:C	50	100	1	0.01489
7:32842758:T:G	50	100	1	0.0236
7:32843372:T:G	50	100	1	0.01543
7:32844155:G:A	50	100	1	0.04448
7:32844381:T:C	50	100	1	0.01198
7:32845185:G:A	50	100	1	0.01561
7:32845812:C:T	50	100	1	0.01198
7:32845849:A:G	50	100	1	0.01107
7:32845907:C:A	50	98	0.99	0.2988
7:32846542:C:T	50	100	1	0.01144
7:32846800:G:C	50	100	0.89	0.01979
7:32846850:T:G	50	100	0.97	0.02397
7:32846930:G:T	49	100	0.99	0.04067
7:32847377:G:A	50	100	0.98	0.2756
7:32848433:T:C	50	100	0.87	0.02723
7:32850073:T:C	50	98	0.98	0.02397
7:32850625:C:T	50	98	0.97	0.1774
7:32850668:A:T	49	89.8	0.92	0.1514
7:32850736:T:A	49	95.9	0.81	0.04902
7:32850747:G:A	49	87.8	0.9	0.1981
7:32850787:A:C	50	96	0.96	0.3887
7:32850926:A:G	49	95.9	0.98	0.3829
7:32851070:T:C	50	96	0.96	0.411
7:32853255:T:G	50	100	0.99	0.3646
7:32853419:T:A	50	100	0.98	0.05029
7:32853991:G:A	50	98	0.85	0.01362
7:32854137:C:T	50	100	0.97	0.0256
7:32854719:G:T	50	98	0.99	0.3635
7:32854891:G:A	50	100	0.97	0.4541
7:32854989:G:A	50	100	0.99	0.3644
7:32855070:C:T	50	100	0.97	0.05501
7:32855192:A:T	50	92	0.99	0.3642
7:32856669:C:G	47	100	0.99	0.3549
7:32856740:T:C	50	100	0.94	0.01216
7:32857199:C:T	50	100	0.82	0.02179
7:32857355:T:C	50	100	0.98	0.04902
7:32858190:T:G	50	100	0.94	0.02487
7:32858191:G:T	50	100	0.99	0.02505
7:32858350:A:T	50	100	0.99	0.01253
7:32858600:C:T	50	100	0.96	0.01235
7:32858622:T:C	50	100	0.99	0.4419
7:32858726:A:G	50	100	0.98	0.4377
7:32858786:C:T	50	100	0.9	0.02233
7:32858890:C:T	50	100	1	0.01216
7:32858983:C:A	50	100	0.99	0.4321
7:32859357:C:G	50	100	0.99	0.4368
7:32859420:G:A	50	100	0.83	0.02142
7:32859859:C:T	50	100	1	0.01634
7:32859914:T:A	50	100	1	0.4668
7:32860507:C:T	50	100	1	0.01471
7:32860572:G:A	50	100	1	0.06572
7:32860937:C:T	50	100	0.99	0.4361
7:32861447:T:C	50	100	1	0.01634
7:32861958:G:A	50	100	1	0.01035
7:32862543:A:G	50	100	0.93	0.1015
7:32862874:T:C	50	100	1	0.4397
7:32863673:G:C	50	100	1	0.0118
7:32864294:T:C	50	100	0.97	0.07135
7:32864903:C:A	50	100	0.83	0.01797
7:32865505:C:T	50	100	0.92	0.01235
7:32866055:A:G	50	100	0.99	0.05465
7:32866197:T:C	50	100	0.94	0.04829
7:32867732:T:C	50	100	1	0.1888
7:32868523:C:G	50	100	1	0.1883
7:32868675:T:C	50	100	0.93	0.02233
7:32869092:T:C	50	100	1	0.1886
7:32869333:T:C	50	100	0.99	0.02687
7:32869570:G:A	50	100	1	0.3306
7:32870023:G:A	50	100	1	0.01216
7:32871003:C:T	50	100	1	0.3306
7:32871891:A:T	50	100	0.79	0.02142
7:32872283:C:T	50	100	1	0.0118
7:32873023:G:A	50	100	0.97	0.268
7:32873298:T:C	50	100	1	0.4381
7:32873353:C:T	49	100	1	0.4385
7:32873626:C:A	50	100	1	0.01634
7:32873783:T:C	50	100	1	0.4383
7:32874000:T:C	50	98	1	0.4375
7:32874269:A:G	50	100	1	0.02233
7:32875310:C:T	50	100	1	0.02687
7:32875353:C:T	50	100	1	0.4383
7:32875592:C:A	50	100	0.99	0.4383
7:32876694:A:G	50	100	1	0.0305
7:32877132:C:T	50	100	1	0.2658
7:32877264:G:A	50	98	1	0.4386
7:32877579:A:G	50	100	1	0.02687
7:32877928:G:T	50	100	1	0.01452
7:32877938:G:A	50	100	1	0.1892
7:32878214:G:A	50	100	0.99	0.268
7:32879078:T:C	50	100	1	0.01652
7:32880315:T:A	50	100	1	0.3836
7:32882219:G:A	50	100	1	0.4383
7:32882264:C:T	50	100	1	0.01525
7:32882964:C:G	50	100	0.96	0.02996
7:32883547:T:C	50	100	1	0.4377
7:32883759:T:C	50	100	1	0.4385
7:32884709:A:G	50	100	0.97	0.07117
7:32884826:C:T	50	100	0.99	0.266
7:32884919:G:T	50	100	0.95	0.02233
7:32884978:A:G	50	96	0.97	0.4499
7:32884982:A:G	49	100	0.99	0.04775
7:32885004:A:G	50	100	0.98	0.1828
7:32885430:C:T	50	100	0.94	0.02233
7:32885582:T:C	50	100	0.94	0.02233
7:32885617:T:G	50	100	1	0.01634
7:32885907:C:A	49	100	0.96	0.01162
7:32885948:G:A	50	100	1	0.06173
7:32886648:T:G	50	100	0.99	0.2774
7:32886649:G:T	50	100	0.83	0.0187
7:32886854:C:T	50	100	0.93	0.02251
7:32886959:T:C	50	100	1	0.3838
7:32887399:C:A	50	100	1	0.0472
7:32887535:A:G	50	100	0.99	0.2774
7:32888112:A:G	50	100	1	0.01035
7:32888115:A:G	50	100	1	0.4383
7:32888571:C:A	49	100	0.88	0.01362
7:32888588:T:G	50	100	0.98	0.01452
7:32889028:A:G	50	100	0.93	0.02996
7:32889039:G:A	50	100	0.97	0.01325
7:32889200:A:G	50	100	1	0.02705
7:32889327:C:A	50	100	0.92	0.03032
7:32889511:G:A	50	100	1	0.01616
7:32890016:C:A	50	100	1	0.02687
7:32890407:C:T	50	100	1	0.04067
7:32890985:C:T	50	100	0.99	0.1895
7:32891264:T:G	50	94	0.99	0.4379
7:32891856:G:C	43	83.7	0.99	0.4375
7:32892269:G:T	50	100	1	0.02687
7:32892294:T:G	50	100	0.99	0.4381
7:32892311:G:A	50	100	1	0.3306
7:32892339:G:A	50	100	1	0.3306
7:32894645:T:A	50	100	1	0.01652
7:32895215:G:T	50	100	0.99	0.4455
7:32895408:C:T	50	100	0.99	0.4455
7:32895612:G:T	50	100	0.99	0.4455
7:32895822:C:A	50	100	0.99	0.1892
7:32895827:A:G	50	100	0.99	0.4455
7:32895912:G:A	50	100	1	0.4454
7:32896120:C:T	50	100	1	0.4375
7:32896314:G:A	50	100	0.99	0.2772
7:32896405:T:G	50	100	1	0.01289
7:32896778:C:G	50	100	1	0.4454
7:32896807:C:G	50	100	1	0.4688
7:32897387:C:T	50	100	0.96	0.104
7:32898077:G:A	50	100	1	0.01634
7:32898605:C:T	50	100	0.99	0.06191
7:32898680:T:C	50	100	0.99	0.4455
7:32898701:T:A	50	100	1	0.01035
7:32898919:C:G	50	100	0.95	0.01325
7:32900162:G:A	50	100	0.99	0.4452
7:32900474:C:T	50	100	0.99	0.4452
7:32900999:A:G	50	100	1	0.01507
7:32901459:T:C	50	100	0.78	0.0216
7:32901507:A:G	50	100	0.98	0.4506
7:32901645:T:C	50	100	0.82	0.01198
7:32901769:G:A	50	100	0.98	0.04321
7:32902013:T:A	50	100	0.76	0.01525
7:32902757:C:T	50	100	0.76	0.01834
7:32902947:T:G	50	100	1	0.01507
7:32903832:A:T	50	100	1	0.01071
7:32904291:G:T	50	100	1	0.01071
7:32904520:A:C	50	100	1	0.06155
7:32904801:A:T	28	96.4	0.69	0.02124
7:32905981:A:G	50	100	0.93	0.02251
7:32906170:G:A	50	100	0.99	0.1888
7:32906208:G:T	50	100	0.99	0.4443
7:32906330:C:A	50	100	1	0.01071
7:32906455:A:C	50	100	0.98	0.04375
7:32906751:C:T	50	100	0.99	0.06137
7:32907502:T:C	49	100	1	0.01089
7:32907550:C:T	50	100	0.99	0.05465
7:32907589:G:A	50	100	0.97	0.1629
7:32908271:T:C	50	100	1	0.0167
7:32908440:C:T	50	100	1	0.0167
7:32908638:G:A	50	100	1	0.02705
7:32908640:C:A	50	100	0.92	0.02269
7:32908663:G:A	50	100	1	0.4926
7:32909389:C:T	50	98	1	0.3373
7:32910210:T:G	50	100	1	0.01471
7:32911305:A:G	50	100	0.99	0.4762
7:32911942:G:A	50	100	0.98	0.27
7:32912011:T:G	50	100	0.98	0.02469
7:32913150:G:C	50	100	0.96	0.1329
7:32913177:A:G	50	100	1	0.01162
7:32913299:C:A	50	100	0.98	0.01362
7:32913321:G:A	50	100	1	0.03032
7:32913604:G:A	50	100	0.98	0.2667
7:32913649:T:G	50	100	1	0.02596
7:32913662:C:A	50	96	0.8	0.01852
7:32913683:C:T	50	100	0.98	0.1952
7:32913775:T:G	50	100	1	0.02596
7:32914397:C:T	50	100	0.98	0.0915
7:32914420:A:G	50	100	0.99	0.1779
7:32914595:C:T	50	100	0.99	0.4784
7:32914822:A:G	50	100	0.95	0.05828
7:32914892:G:A	50	100	0.79	0.0118
7:32915653:C:T	50	100	1	0.1903
7:32915881:C:T	50	100	1	0.01144
7:32916596:C:T	50	100	1	0.02596
7:32916726:C:G	50	100	1	0.1797
7:32917329:C:T	50	94	0.98	0.2941
7:32918049:A:G	50	100	0.99	0.065
7:32918212:G:A	50	100	1	0.02596
7:32918396:G:A	50	100	1	0.02179
7:32918659:C:T	50	100	0.99	0.04829
7:32918769:C:T	50	100	0.99	0.02869
7:32919132:T:C	50	100	1	0.1903
7:32919485:A:G	50	100	1	0.02578
7:32920217:G:A	49	100	1	0.02578
7:32920541:C:A	50	100	0.79	0.02596
7:32920718:A:G	50	100	0.88	0.01325
7:32920963:T:C	49	100	1	0.02578
7:32921106:C:A	50	100	0.99	0.3288
7:32921411:A:G	50	100	1	0.1903
7:32921568:C:T	50	100	0.99	0.3286
7:32921912:T:G	50	100	1	0.1794
7:32922041:T:C	50	100	1	0.1794
7:32922477:C:T	49	100	1	0.1993
7:32923177:T:C	50	100	0.97	0.0532
7:32923378:T:A	50	100	0.99	0.1897
7:32924543:A:G	49	98	1	0.1794
7:32924611:G:A	50	90	0.98	0.4034
7:32924888:G:C	50	100	0.9	0.02905
7:32925139:T:C	50	100	0.9	0.02923
7:32925428:A:G	50	100	0.99	0.06409
7:32925893:T:G	50	100	0.76	0.02923
7:32926232:C:T	50	100	0.9	0.02923
7:32926285:C:T	50	100	1	0.01089
7:32926345:C:T	50	100	1	0.02596
7:32926430:T:C	50	100	1	0.4463
7:32927076:A:T	50	100	0.99	0.01416
7:32927269:T:C	50	100	1	0.01089
7:32927282:C:T	50	100	1	0.02578
7:32927863:A:G	50	100	1	0.02179
7:32928007:G:A	50	100	0.98	0.03468
7:32928040:C:T	50	100	0.97	0.03468
7:32928193:C:T	50	100	1	0.03468
7:32928518:C:T	50	100	1	0.03468
7:32928524:G:A	50	100	1	0.4936
7:32928730:T:C	50	100	0.99	0.09695
7:32928734:G:A	50	100	1	0.4966
7:32929377:C:T	50	100	1	0.03631
7:32929523:G:A	50	100	1	0.0345
7:32929668:G:C	50	100	1	0.02524
7:32929807:G:A	50	100	1	0.3575
7:32929877:G:A	50	100	1	0.4951
7:32930016:T:C	50	100	1	0.01144
7:32930214:A:G	50	100	1	0.01434
7:32931288:T:C	50	100	1	0.3166
7:32931624:G:A	50	100	1	0.2004
7:32931670:G:A	50	100	1	0.3578
7:32932045:G:A	50	100	1	0.01289
7:32932158:C:G	50	100	0.99	0.4557
7:32932161:C:T	50	100	0.99	0.1988
7:32932226:T:C	50	100	0.99	0.09513
7:32932234:C:T	50	100	0.98	0.01344
7:32932346:A:G	50	100	1	0.03704
7:32932633:A:G	50	100	1	0.284
7:32932682:A:T	50	100	0.94	0.02723
7:32933185:A:T	50	98	1	0.01089
7:32933684:C:T	50	98	0.99	0.04375
7:32934206:C:A	50	98	0.98	0.1452
7:32934477:A:G	50	94	1	0.4942
7:32934857:G:A	50	100	1	0.0216
7:32934967:C:T	50	100	1	0.02669
7:32935018:G:A	50	100	0.91	0.04739
7:32935184:A:G	50	96	0.99	0.4052
7:32935188:C:T	50	100	0.93	0.0325
7:32935200:A:G	50	100	1	0.01035
7:32935350:C:T	50	98	1	0.4608
7:32935817:G:C	50	100	1	0.02977
7:32936398:T:C	50	100	1	0.02614
7:32936750:T:C	50	100	0.97	0.03885
7:32936780:G:T	50	100	0.92	0.01216
7:32936804:C:T	50	100	1	0.4524
7:32937320:T:A	50	100	1	0.4512
7:32937429:T:C	50	100	1	0.04847
7:32937719:C:A	50	100	1	0.02687
7:32938110:C:T	50	100	1	0.4526
7:32938542:A:G	50	100	0.98	0.03903
7:32938654:T:A	50	96	1	0.4526
7:32938814:C:T	49	98	1	0.4592
7:32938843:C:G	50	100	0.99	0.01507
7:32938871:C:A	50	100	1	0.4526
7:32938984:A:G	50	100	0.99	0.01362
7:32939094:T:G	50	100	1	0.459
7:32939593:A:G	50	100	1	0.04938
7:32940032:C:T	50	100	1	0.3321
7:32940084:G:A	50	100	0.99	0.03903
7:32940099:C:T	50	100	1	0.4532
7:32940362:G:C	50	100	0.78	0.01561
7:32940365:C:G	50	100	0.78	0.01598
7:32940471:T:C	49	100	1	0.2941
7:32940591:G:A	50	100	1	0.197
7:32940872:C:T	50	98	1	0.4595
7:32940995:T:C	50	100	1	0.246
7:32941058:C:T	50	100	1	0.4121
7:32941190:T:C	50	100	1	0.04757
7:32941246:A:G	50	100	1	0.02578
7:32941549:A:C	50	100	1	0.197
7:32941607:A:C	50	100	0.99	0.01725
7:32941991:G:A	50	100	1	0.02977
7:32942259:T:A	50	96	0.65	0.02451
7:32942265:A:C	50	90	0.95	0.4764
7:32942268:C:A	50	94	0.94	0.4541
7:32942271:C:A	50	98	1	0.4639
7:32942415:G:A	50	100	1	0.453
7:32942673:C:T	50	98	1	0.02977
7:32942947:T:C	49	100	1	0.4595
7:32943234:G:A	50	100	1	0.4414
7:32943792:G:A	50	100	1	0.02977
7:32943814:G:A	50	100	1	0.02977
7:32944205:C:T	50	100	1	0.02996
7:32944313:G:A	50	100	1	0.4582
7:32944333:C:T	50	100	0.99	0.2464
7:32944551:C:A	50	100	1	0.02705
7:32944635:G:A	50	100	1	0.2939
7:32944674:G:A	50	100	1	0.2798
7:32944805:A:G	50	96	0.97	0.2997
7:32944860:C:T	50	100	1	0.3384
7:32945023:C:G	50	100	1	0.2939
7:32945140:G:A	50	100	0.99	0.3321
7:32945499:G:A	50	100	0.98	0.0285
7:32945905:G:A	50	100	1	0.02977
7:32945952:A:G	50	100	0.98	0.01471
7:32947078:A:G	50	100	1	0.2869
7:32947453:G:C	50	100	1	0.02977
7:32948338:A:G	50	96	0.98	0.1066
7:32948724:A:G	50	100	1	0.02578
7:32949074:G:T	50	100	1	0.01162
7:32949428:G:A	50	100	0.82	0.03322
7:32949684:G:A	50	98	0.99	0.01725
7:32949750:C:T	50	100	1	0.01035
7:32949817:C:T	50	100	0.72	0.03014
7:32950097:C:T	50	98	0.95	0.01525
7:32950560:C:A	50	100	1	0.04684
7:32950564:C:T	50	100	1	0.0305
7:32951926:A:G	50	100	1	0.346
7:32952012:G:T	50	100	1	0.1975
7:32952104:G:A	50	100	0.98	0.01434
7:32952144:G:A	50	100	1	0.04684
7:32952516:G:A	50	100	1	0.1968
7:32953086:G:T	50	100	1	0.02977
7:32953574:C:T	50	100	1	0.1968
7:32953766:C:T	42	95.2	1	0.02977
7:32953840:C:T	50	100	1	0.02977
7:32954502:T:A	49	100	1	0.2792
7:32954693:T:C	50	100	1	0.1979
7:32954849:G:A	50	100	1	0.2936
7:32955009:A:G	50	100	1	0.01144
7:32955177:T:C	50	100	1	0.02977
7:32955217:C:T	49	100	1	0.02977
7:32955719:G:A	50	100	1	0.2798
7:32955939:A:G	50	100	1	0.4123
7:32956246:G:A	50	100	0.96	0.02977
7:32956331:T:C	50	100	0.96	0.02977
7:32956991:A:G	50	98	1	0.2794
7:32957417:G:A	50	100	1	0.282
7:32957911:C:T	50	100	1	0.282
7:32957978:C:G	50	100	1	0.01289
7:32958034:T:A	50	100	1	0.02687
7:32958137:C:T	50	100	0.98	0.278
7:32958169:G:T	50	100	1	0.02578
7:32958795:C:G	50	100	1	0.01017
7:32959298:G:A	50	100	1	0.1979
7:32959456:G:C	50	100	0.99	0.3457
7:32959886:T:C	50	100	1	0.2941
7:32959895:C:T	50	100	0.98	0.04611
7:32959989:A:G	50	100	0.99	0.2482
7:32960198:C:T	49	100	1	0.1981
7:32960272:G:A	50	100	1	0.2934
7:32960524:A:G	50	100	1	0.02397
7:32961207:T:C	50	100	0.97	0.02578
7:32961530:C:T	50	100	1	0.2943
7:32961718:C:A	50	98	0.98	0.0492
7:32961734:G:C	50	96	0.98	0.2887
7:32961765:C:T	50	100	0.98	0.04884
7:32961928:A:G	50	100	0.98	0.04611
7:32961950:C:T	50	100	0.99	0.3437
7:32961989:G:A	50	100	0.99	0.4109
7:32962212:G:C	50	100	1	0.2836
7:32962458:T:C	50	100	0.99	0.3448
7:32962500:G:A	50	100	0.99	0.2478
7:32963126:A:G	50	100	0.71	0.0118
7:32963559:G:A	50	96	0.98	0.2613
7:32963790:T:A	50	100	1	0.01107
7:32963797:A:C	50	100	1	0.01906
7:32963820:G:A	50	100	0.97	0.03922
7:32963989:A:G	50	100	0.98	0.3368
7:32964026:T:G	50	96	0.97	0.4895
7:32964075:T:A	50	100	0.99	0.3282
7:32964171:C:T	50	100	0.99	0.3214
7:32964633:C:T	50	98	0.96	0.4481
7:32965007:C:T	50	100	0.91	0.02869
7:32965034:G:A	50	100	0.97	0.03123
7:32965808:A:T	40	97.5	0.88	0.02832
7:32965810:A:T	39	84.6	0.79	0.07117
7:32965882:T:G	44	81.8	0.87	0.1391
7:32965884:T:G	41	78	0.87	0.2021
7:32965888:G:T	46	82.6	0.88	0.2157
7:32965921:G:A	49	100	0.94	0.02832
7:32965927:T:C	50	100	0.99	0.04012
7:32966122:A:G	49	95.9	0.96	0.3513
7:32966301:T:C	50	100	0.96	0.02796
7:32966418:A:G	50	100	1	0.03994
7:32966619:C:T	50	100	1	0.03994
7:32966745:A:G	50	100	0.98	0.02124
7:32967245:C:A	50	100	0.97	0.256
7:32967255:T:C	50	100	1	0.01089
7:32967426:T:A	50	100	1	0.03994
7:32967453:C:A	50	100	1	0.03994
7:32967456:C:T	50	100	1	0.03994
7:32967466:G:A	50	100	0.94	0.01507
7:32967493:G:A	50	90	0.65	0.0837
7:32967785:G:A	50	100	1	0.04212
7:32968031:A:G	50	100	0.99	0.04049
7:32968080:C:A	50	100	0.96	0.01053
7:32968612:G:A	50	98	0.98	0.2061
7:32968708:G:C	50	100	1	0.01071
7:32969023:T:C	50	100	0.98	0.2558
7:32969156:A:G	50	100	1	0.01071
7:32969944:G:A	50	98	0.98	0.2055
7:32970007:G:A	49	100	1	0.04085
7:32970193:A:C	49	100	0.98	0.2562
7:32970662:T:A	47	95.7	0.98	0.3486
7:32970953:C:T	49	95.9	0.97	0.1414
7:32971106:G:A	50	100	1	0.04031
7:32971134:T:C	50	98	0.98	0.3642
7:32971398:G:A	50	100	0.97	0.03813
7:32971626:A:G	50	100	1	0.04031
7:32971923:T:C	50	100	0.98	0.3493
7:32972347:G:A	50	100	0.98	0.02124
7:32972553:A:T	50	100	0.98	0.02796
7:32972565:A:T	50	100	0.99	0.3925
7:32972636:C:T	50	100	1	0.04031
7:32972689:C:T	50	96	0.97	0.1412
7:32973061:G:A	50	98	0.99	0.3627
7:32973091:G:T	50	98	0.99	0.3617
7:32973772:C:T	40	80	0.98	0.3558
7:32974010:A:T	50	100	1	0.04049
7:32974134:G:C	50	100	1	0.04049
7:32974210:C:A	50	98	0.99	0.3927
7:32974314:G:T	50	100	0.98	0.3473
7:32974495:G:C	50	100	1	0.04085
7:32974536:C:T	50	100	0.98	0.01107
7:32974792:G:A	50	100	0.98	0.2573
7:32974944:G:C	50	100	1	0.04031
7:32975158:C:T	50	100	1	0.04031
7:32975652:C:T	50	100	0.99	0.04031
7:32975804:A:G	50	100	0.99	0.3484
7:32975945:C:T	50	100	0.99	0.04031
7:32976290:C:T	50	100	0.99	0.03359
7:32976508:G:T	50	100	0.98	0.09096
7:32976530:T:C	50	100	0.99	0.04012
7:32976743:G:C	50	100	0.98	0.04012
7:32977043:T:C	50	100	0.98	0.08152
7:32977434:G:T	50	100	0.99	0.01071
7:32977724:G:A	50	94	0.95	0.02324
7:32977828:C:T	50	100	0.98	0.2569
7:32977844:T:C	50	100	0.94	0.02778
7:32977883:G:A	50	82	0.97	0.1356
7:32977925:T:C	45	100	0.95	0.0207
7:32978067:G:A	50	100	0.97	0.03831
7:32978184:A:G	50	100	0.82	0.02814
7:32978275:C:T	50	100	0.98	0.08079
7:32978480:T:C	50	100	0.98	0.03813
7:32978577:G:T	50	100	0.98	0.03813
7:32978757:A:G	50	100	0.78	0.02832
7:32978839:A:G	50	96	0.98	0.2057
7:32978850:T:C	50	100	0.98	0.03813
7:32978865:G:A	50	100	0.99	0.02832
7:32978994:C:T	50	96	0.98	0.2048
7:32979195:G:A	50	98	0.98	0.3669
7:32979222:T:A	50	100	0.98	0.03813
7:32979456:C:T	50	100	0.98	0.03813
7:32979640:T:A	50	100	0.98	0.03813
7:32979945:C:T	49	100	0.93	0.01743
7:32980570:A:G	50	100	0.98	0.03431
7:32980623:A:G	50	100	0.95	0.03486
7:32980753:G:A	50	98	0.98	0.05265
7:32980868:A:G	50	100	0.85	0.01053
7:32981046:T:C	42	100	0.98	0.04158
7:32981197:G:C	50	98	0.97	0.4196
7:32981259:G:A	50	100	0.99	0.05192
7:32981926:G:T	50	96	0.97	0.2092
7:32982209:C:T	50	100	0.95	0.01089
7:32982347:G:A	50	98	0.97	0.09078
7:32982354:C:G	50	98	0.95	0.03885
7:32982506:A:G	50	98	0.97	0.09078
7:32982619:G:A	49	98	0.95	0.03903
7:32983149:T:G	50	98	0.96	0.09078
7:32983674:T:C	50	98	0.96	0.0167
7:32984729:C:T	50	100	0.9	0.01089
7:32984925:T:C	50	98	0.95	0.09078
7:32985181:T:C	50	100	0.99	0.0285
7:32985596:C:T	50	98	0.95	0.0906
7:32985838:C:T	50	100	0.98	0.2609
7:32985882:A:G	50	96	0.96	0.2113
7:32986670:C:T	50	100	1	0.03577
7:32986758:T:C	50	98	0.97	0.07988
7:32986766:A:G	50	94	0.97	0.08097
7:32987234:A:G	50	94	0.97	0.4628
7:32987329:T:C	50	94	0.95	0.4628
7:32987814:G:A	50	100	0.96	0.01398
7:32988332:T:C	50	94	0.95	0.474
7:32988875:C:T	50	98	0.97	0.2068
7:32988954:A:G	50	100	0.98	0.2934
7:32989669:C:T	50	100	0.98	0.2785
7:32990446:G:A	50	100	0.98	0.2908
7:32990869:C:G	50	96	0.97	0.4704
7:32991303:C:G	50	100	0.97	0.04521
7:32992060:C:A	50	98	0.97	0.2914
7:32992318:T:C	50	94	0.98	0.4622
7:32992356:A:G	50	98	0.98	0.2908
7:32992660:C:A	50	100	0.98	0.04012
7:32992724:G:A	50	100	0.87	0.01416
7:32992954:T:C	50	100	0.97	0.03468
7:32993709:C:T	50	98	0.98	0.2188
7:32993754:G:A	50	100	0.95	0.05356
7:32994259:T:G	50	96	0.98	0.4316
7:32994504:G:A	50	100	0.98	0.04248
7:32994993:C:T	50	100	0.91	0.02415
7:32995079:T:C	50	98	0.93	0.06427
7:32995220:C:T	50	98	0.98	0.2889
7:32995388:C:T	50	98	0.94	0.02778
7:32995730:A:G	50	98	0.97	0.4642
7:32995755:C:T	50	98	0.91	0.07371
7:32995886:A:G	50	100	0.98	0.01089
7:32995925:T:C	50	98	0.98	0.1042
7:32995944:C:G	50	98	0.98	0.1046
7:32996814:G:C	36	94.4	0.96	0.1229
7:32996863:T:C	39	94.9	0.98	0.3716
7:32997094:A:C	50	100	0.98	0.01235
7:32997657:A:G	50	100	0.98	0.1311
7:32998245:T:A	50	100	0.96	0.05519
7:32998281:T:C	50	98	0.99	0.4178
7:32998912:A:G	50	100	1	0.01144
7:32999070:G:A	50	100	0.99	0.01253
7:32999123:C:T	50	100	1	0.01144
7:32999189:T:C	50	100	0.95	0.04684
7:32999202:T:C	50	100	0.95	0.04484
7:32999371:G:A	50	100	1	0.03359
7:33000040:G:A	50	100	0.99	0.08842
7:33000559:T:C	48	100	0.99	0.07462
7:33000624:G:A	48	100	0.99	0.07716
7:33000743:T:C	50	100	0.98	0.3871
7:33000854:A:G	50	100	1	0.01253
7:33001352:G:C	50	100	0.99	0.07662
7:33001360:G:C	50	100	0.95	0.04466
7:33002189:A:G	49	100	1	0.01253
7:33002468:G:A	50	100	1	0.03577
7:33002578:T:C	50	100	0.98	0.1271
7:33002639:C:T	50	100	0.96	0.01561
7:33003042:C:T	50	100	1	0.04212
7:33003079:T:C	50	100	0.98	0.1273
7:33003222:T:G	50	100	0.98	0.1271
7:33003226:C:T	50	100	0.99	0.07716
7:33003333:T:C	50	100	0.98	0.1271
7:33003589:C:A	50	100	1	0.01253
7:33003621:C:T	50	100	0.97	0.05537
7:33003883:T:A	50	100	1	0.01253
7:33003957:T:C	49	98	0.99	0.3362
7:33004144:G:A	50	100	1	0.01344
7:33004202:C:T	50	100	1	0.01362
7:33004236:G:A	50	100	1	0.01162
7:33004377:G:A	50	100	1	0.04158
7:33004445:T:C	50	100	0.99	0.3382
7:33004910:A:G	50	100	0.99	0.1
7:33005672:C:T	50	100	1	0.01289
7:33005673:G:A	50	100	1	0.3379
7:33005686:A:G	50	100	0.99	0.2636
7:33005784:A:T	50	96	1	0.3384
7:33006137:G:A	49	100	0.96	0.1002
7:33006306:C:T	50	100	0.99	0.07734
7:33006432:C:T	50	100	0.99	0.154
7:33006477:C:T	50	100	0.96	0.02197
7:33006506:G:T	50	100	1	0.04158
7:33006585:C:T	50	100	1	0.3266
7:33006927:T:C	50	100	1	0.01253
7:33006946:A:G	50	100	1	0.1278
7:33007637:A:C	50	100	1	0.3371
7:33008785:C:T	50	100	1	0.1275
7:33008938:A:G	50	100	1	0.2378
7:33008939:T:G	50	100	0.99	0.09985
7:33009314:T:C	50	100	1	0.2378
7:33009505:T:C	50	100	1	0.1973
7:33009633:C:G	50	100	1	0.238
7:33009972:A:G	50	100	0.99	0.3364
7:33010142:G:A	50	100	1	0.01253
7:33010261:A:G	50	100	1	0.238
7:33010329:G:A	50	100	1	0.238
7:33010841:T:A	50	100	1	0.01307
7:33011046:G:C	49	100	0.98	0.1393
7:33011117:T:G	49	93.9	0.97	0.3756
7:33011307:C:T	50	100	0.99	0.01362
7:33011328:G:A	50	100	0.98	0.08642
7:33011501:C:T	50	100	1	0.01162
7:33012016:G:C	50	100	1	0.01162
7:33012409:G:A	50	100	1	0.238
7:33012931:T:C	50	100	0.94	0.05338
7:33013050:T:C	50	100	0.98	0.02052
7:33013246:C:T	50	100	1	0.01253
7:33013388:T:C	50	100	1	0.238
7:33013487:A:T	50	100	0.98	0.2384
7:33013594:G:C	50	100	1	0.01253
7:33013669:G:A	50	100	1	0.2529
7:33013883:G:A	50	100	1	0.01598
7:33014500:A:G	50	100	1	0.238
7:33015098:C:T	50	100	1	0.238
7:33015104:G:C	50	100	1	0.01253
7:33015200:C:G	50	100	1	0.4158
7:33015507:G:A	50	100	1	0.01253
7:33015552:T:C	50	100	1	0.2006
7:33016438:A:G	50	100	1	0.238
7:33016530:T:G	50	100	1	0.1986
7:33016803:G:C	50	100	1	0.1275
7:33017080:G:A	50	100	0.99	0.07789
7:33017896:A:G	50	100	1	0.04158
7:33017982:C:A	50	100	1	0.01253
7:33017985:C:G	50	100	1	0.197
7:33018134:C:T	50	100	0.99	0.2424
7:33018139:C:T	50	100	0.97	0.01253
7:33018438:C:T	50	100	1	0.01507
7:33018572:C:T	50	100	1	0.238
7:33018719:G:A	50	100	1	0.2224
7:33018829:A:G	50	100	1	0.197
7:33018857:T:C	50	100	1	0.1302
7:33019003:C:T	50	100	1	0.01253
7:33019034:G:A	50	98	0.99	0.03976
7:33019100:C:T	50	100	1	0.238
7:33019795:A:G	50	100	1	0.1852
7:33019939:A:G	50	100	1	0.01271
7:33020566:G:A	50	100	1	0.1852
7:33020655:T:C	50	100	1	0.05047
7:33020694:A:C	50	100	1	0.04158
7:33021143:A:C	50	100	1	0.04158
7:33021304:A:G	50	100	0.98	0.02052
7:33021334:A:G	50	100	1	0.2531
7:33021520:A:C	50	100	1	0.01253
7:33021623:T:C	50	100	1	0.2533
7:33021787:T:C	50	100	1	0.2533
7:33023211:G:A	50	100	1	0.2496
7:33023451:G:T	50	100	1	0.04158
7:33023585:G:A	50	100	1	0.238
7:33023586:T:C	50	100	1	0.01162
7:33023880:A:G	50	100	1	0.2384
7:33024004:G:A	50	100	0.97	0.01779
7:33025490:T:C	50	100	1	0.4902
7:33025570:C:T	50	100	1	0.1855
7:33025596:T:A	50	100	1	0.01598
7:33025625:A:T	50	100	1	0.2382
7:33025685:C:A	50	100	1	0.2384
7:33025686:T:G	50	98	1	0.2395
7:33026306:G:A	50	100	0.97	0.05356
7:33026516:G:A	50	100	1	0.01126
7:33026608:C:T	50	100	1	0.0768
7:33026714:G:A	50	100	1	0.01289
7:33027353:G:A	50	100	1	0.03976
7:33027482:T:C	50	100	0.96	0.01307
7:33027518:C:A	50	100	1	0.2533
7:33027882:T:C	50	100	0.87	0.01688
7:33028253:C:T	50	100	1	0.1278
7:33028268:T:A	50	100	1	0.1854
7:33028761:T:C	50	100	1	0.2384
7:33028879:T:C	50	100	1	0.2382
7:33028892:G:A	50	100	1	0.1972
7:33028915:C:T	50	100	1	0.01162
7:33029341:G:A	50	100	1	0.01253
7:33029521:T:A	50	100	1	0.01162
7:33029565:T:C	50	100	1	0.01253
7:33030461:A:G	50	100	1	0.0216
7:33030563:C:T	50	100	1	0.1973
7:33030925:C:T	50	100	1	0.2224
7:33030993:G:A	50	100	1	0.2533
7:33031433:C:A	50	98	1	0.2534
7:33031593:A:T	50	100	0.99	0.1284
7:33031654:T:C	50	100	1	0.4288
7:33032596:C:G	50	100	1	0.2358
7:33032897:C:G	50	100	1	0.2382
7:33032920:T:A	50	100	1	0.2382
7:33033387:T:C	50	100	1	0.2384
7:33033483:G:A	50	100	0.86	0.01543
7:33033717:A:C	50	100	1	0.2382
7:33033788:T:G	50	100	1	0.01779
7:33033926:T:C	50	100	1	0.1972
7:33034629:C:T	50	100	1	0.08061
7:33034744:C:T	50	100	1	0.1276
7:33035079:G:T	50	100	1	0.197
7:33035173:A:T	49	100	1	0.429
7:33035354:C:T	50	100	1	0.2382
7:33035497:C:T	50	100	1	0.2386
7:33035636:A:G	50	100	0.97	0.0846
7:33036183:C:T	50	100	1	0.04158
7:33036300:T:C	50	100	1	0.01344
7:33036467:T:A	50	100	1	0.01507
7:33036676:T:C	50	100	0.87	0.01688
7:33036702:G:A	50	100	1	0.04158
7:33036873:A:G	50	100	0.99	0.1975
7:33036979:T:G	50	100	1	0.04158
7:33037045:C:T	50	100	0.97	0.08297
7:33037105:C:T	50	100	1	0.07771
7:33037144:G:C	50	100	1	0.01507
7:33037452:G:C	50	98	1	0.01507
7:33037925:T:C	50	100	1	0.238
7:33037942:T:C	50	100	1	0.04103
7:33038004:T:C	50	100	1	0.01253
7:33038164:G:C	50	100	1	0.01779
7:33038203:C:T	50	100	1	0.238
7:33039049:T:C	50	100	1	0.2544
7:33039086:T:G	50	100	1	0.197
7:33039351:G:A	50	100	0.97	0.05392
7:33039402:G:C	50	100	0.99	0.238
7:33039562:G:T	49	83.7	0.82	0.02959
7:33039593:G:A	48	100	1	0.01089
7:33039613:A:G	48	100	1	0.01834
7:33039702:G:A	50	100	0.99	0.2384
7:33040023:T:C	50	100	1	0.2382
7:33040236:A:C	50	100	1	0.2382
7:33040626:G:T	50	100	1	0.2382
7:33041047:C:T	50	100	0.97	0.01816
7:33041406:T:C	50	100	1	0.2382
7:33041702:T:C	50	100	1	0.01162
7:33041768:G:C	50	100	1	0.01507
7:33041902:A:G	50	100	1	0.494
7:33041921:C:G	50	100	1	0.04158
7:33042006:T:C	50	100	1	0.01162
7:33042267:T:C	50	100	1	0.07498
7:33042410:T:C	50	100	1	0.05265
7:33042763:A:G	50	100	0.99	0.2629
7:33042877:C:T	50	100	1	0.1972
7:33042906:T:C	50	100	1	0.2384
7:33043119:C:T	50	100	1	0.1282
7:33043495:T:C	50	100	1	0.2358
7:33043566:A:C	50	100	1	0.01162
7:33044063:G:A	50	100	1	0.01271
7:33044146:G:A	50	100	1	0.2384
7:33044292:T:C	50	100	0.99	0.04956
7:33044360:G:T	50	100	1	0.2384
7:33044552:C:T	50	100	1	0.01507
7:33044854:A:G	50	100	1	0.2485
7:33044915:T:C	50	100	1	0.01344
7:33045380:C:T	50	100	1	0.2382
7:33045634:A:G	50	100	1	0.2426
7:33045779:A:T	50	100	1	0.0285
7:33046779:G:A	50	100	0.99	0.3003
7:33046935:T:C	50	100	1	0.3838
7:33047067:G:A	50	100	1	0.01162
7:33047538:C:A	50	100	1	0.01089
7:33049031:C:T	50	100	1	0.02923
7:33049314:G:A	50	100	1	0.2382
7:33049576:A:G	50	100	0.98	0.02052
7:33049661:A:T	50	100	1	0.2814
7:33049693:G:T	50	100	0.97	0.05501
7:33049774:C:A	50	100	1	0.03123
7:33049830:C:T	50	100	0.99	0.01598
7:33049966:T:C	50	100	1	0.01253
7:33050169:A:G	50	100	1	0.01253
7:33050798:G:A	50	100	1	0.2384
7:33050854:C:T	50	100	1	0.2382
7:33050869:A:G	50	100	1	0.04285
7:33051409:G:A	50	100	1	0.2812
7:33051737:C:T	50	100	1	0.1972
7:33052130:G:C	50	100	1	0.03123
7:33052480:G:A	49	100	1	0.2814
7:33052737:A:G	50	100	1	0.2386
7:33052876:G:C	50	100	1	0.2386
7:33053254:T:C	50	100	1	0.1973
7:33053777:T:C	50	100	1	0.2384
7:33054064:G:A	50	100	1	0.2384
7:33054241:C:G	50	100	1	0.02778
7:33054948:A:G	50	100	1	0.2384
7:33055370:C:T	50	100	1	0.2812
7:33055804:A:G	50	100	1	0.2384
7:33055908:T:G	50	100	1	0.07553
7:33055993:C:G	50	100	0.99	0.0207
7:33056076:T:C	50	100	1	0.128
7:33056301:A:G	50	100	1	0.01253
7:33056354:T:G	50	100	1	0.232
7:33056655:G:A	50	100	1	0.1282
7:33057032:C:T	50	100	1	0.3909
7:33057065:G:T	50	100	1	0.02778
7:33058098:T:C	50	100	1	0.226
7:33058297:G:A	50	100	1	0.2386
7:33058340:T:A	50	100	1	0.01471
7:33058440:G:C	50	100	1	0.04158
7:33058587:A:G	50	100	1	0.2386
7:33058826:C:T	50	100	1	0.2389
7:33058906:T:C	50	100	1	0.04158
7:33058912:T:C	50	100	1	0.01598
7:33059151:G:T	50	100	1	0.2233
7:33059168:A:T	50	100	1	0.02778
7:33059188:T:G	50	100	0.97	0.01561
7:33059193:C:T	50	100	1	0.2386
7:33059196:C:G	50	100	1	0.01198
7:33059528:A:G	50	100	1	0.04285
7:33059768:G:A	50	100	1	0.2818
7:33059782:G:A	50	100	1	0.2386
7:33060036:C:T	50	100	0.84	0.01053
7:33060353:G:C	50	100	1	0.2387
7:33060741:G:A	50	100	1	0.01107
7:33060897:A:C	50	100	1	0.04285
7:33061252:G:A	50	100	1	0.04158
7:33061253:T:A	50	100	1	0.2259
7:33061496:T:C	50	98	1	0.1997
7:33061724:T:A	50	100	1	0.03123
7:33061736:G:C	50	100	1	0.02778
7:33062175:G:A	50	100	1	0.2384
7:33062355:C:T	50	98	1	0.04267
7:33062615:A:G	50	98	0.91	0.0118
7:33062850:C:T	50	100	1	0.2812
7:33062888:A:C	50	100	1	0.03867
7:33062902:G:A	50	100	1	0.2395
7:33063044:G:A	50	100	0.99	0.01253
7:33063100:G:C	50	100	1	0.2812
7:33063202:C:T	50	100	1	0.04158
7:33063691:C:T	50	100	0.99	0.2202
7:33063693:A:C	50	100	1	0.4031
7:33063821:T:G	50	100	1	0.03105
7:33064195:C:T	50	100	1	0.2391
7:33064868:C:T	50	100	1	0.04267
7:33065656:C:T	50	100	1	0.2691
7:33065738:C:G	50	100	0.99	0.09858
7:33066077:T:C	50	100	1	0.07789
7:33066427:G:A	50	100	1	0.2387
7:33066568:A:G	50	100	1	0.01162
7:33066993:G:A	50	100	1	0.2387
7:33067066:A:G	50	98	1	0.2812
7:33067189:A:G	50	100	1	0.4032
7:33067879:C:T	50	100	1	0.03105
7:33068231:A:T	50	100	0.99	0.2665
7:33068809:A:G	50	100	0.97	0.01779
7:33069134:C:G	50	100	0.97	0.01253
7:33069164:T:C	50	100	1	0.1278
7:33069574:G:A	50	100	1	0.2505
7:33069758:G:A	50	100	1	0.2386
7:33069837:G:A	50	100	0.97	0.01253
7:33069842:C:T	50	100	1	0.2262
7:33069944:G:C	50	100	1	0.0158
7:33070239:A:G	50	100	1	0.2259
7:33071047:G:C	50	98	1	0.4769
7:33071173:T:C	50	100	1	0.2259
7:33071630:C:A	50	100	1	0.2257
7:33071667:C:T	50	100	1	0.2689
7:33071675:G:A	50	100	1	0.04012
7:33071739:A:G	50	100	1	0.2257
7:33071843:T:C	50	100	1	0.01162
7:33072139:T:C	50	100	1	0.2257
7:33072338:C:T	50	100	0.99	0.0748
7:33073586:G:A	50	100	0.92	0.05483
7:33073752:A:G	50	100	0.96	0.01253
7:33074029:G:A	50	100	0.97	0.01779
7:33074262:A:C	50	100	0.96	0.01253
7:33074340:C:T	50	100	0.92	0.05338
7:33075400:A:G	50	100	0.96	0.01253
7:33076032:T:C	50	100	0.96	0.08606
7:33076292:G:A	50	100	0.99	0.01816
7:33076331:A:G	50	100	1	0.2257
7:33076350:G:A	50	100	1	0.2542
7:33076434:A:G	50	100	1	0.1278
7:33076633:G:A	50	100	0.99	0.2231
7:33076945:C:G	50	100	1	0.01489
7:33077153:C:T	50	100	0.92	0.05283
7:33077502:C:T	50	100	1	0.2279
7:33077583:A:G	50	100	0.96	0.01507
7:33077888:A:T	50	100	0.99	0.3994
7:33078325:C:G	50	100	0.99	0.2455
7:33078464:G:A	50	100	1	0.2395
7:33078565:C:G	50	100	0.98	0.2335
7:33078661:A:T	50	100	0.99	0.2331
7:33078740:C:T	50	100	0.99	0.488
7:33078746:G:A	50	100	1	0.2224
7:33078762:T:A	50	100	0.99	0.488
7:33079091:G:A	50	100	1	0.2157
7:33079646:T:C	50	100	1	0.2159
7:33079796:C:T	50	100	0.99	0.02052
7:33080036:C:T	50	100	0.95	0.01017
7:33080137:T:C	50	98	0.98	0.01743
7:33080284:T:G	50	100	1	0.04049
7:33080295:G:A	50	100	0.98	0.2525
7:33080691:T:G	50	100	0.95	0.01035
7:33080765:C:T	50	100	0.99	0.1776
7:33080809:T:C	50	100	0.98	0.156
7:33080821:A:G	50	100	0.97	0.03686
7:33081418:G:A	50	100	1	0.07226
7:33081909:A:G	50	100	0.99	0.02778
7:33082267:T:C	50	100	1	0.4477
7:33082571:C:T	50	100	1	0.3874
7:33082841:C:T	50	100	1	0.4481
7:33083321:T:A	50	100	0.7	0.01071
7:33083952:T:C	50	100	1	0.124
7:33084127:T:G	50	100	1	0.4608
7:33084363:A:G	50	100	1	0.01452
7:33084393:T:C	50	100	1	0.1242
7:33084423:A:G	50	100	1	0.4606
7:33085088:G:A	49	100	1	0.01452
7:33085128:T:G	50	100	1	0.4608
7:33085444:G:A	50	100	1	0.4377
7:33086261:C:T	50	100	0.87	0.01471
7:33086666:C:T	50	100	1	0.02306
7:33086681:G:A	50	100	1	0.07135
7:33086707:T:C	50	100	0.99	0.01725
7:33086719:A:C	50	100	1	0.1236
7:33086721:G:A	50	100	1	0.02469
7:33086987:T:C	50	100	1	0.4337
7:33087036:A:G	50	100	1	0.4379
7:33087387:C:T	50	100	1	0.4337
7:33087583:C:T	50	100	1	0.4379
7:33087692:A:C	50	98	1	0.02778
7:33087927:C:A	50	100	1	0.1238
7:33088199:G:C	50	100	1	0.124
7:33088214:C:A	50	100	1	0.4682
7:33088509:A:C	50	100	1	0.4361
7:33088540:C:T	50	100	0.99	0.02796
7:33088664:T:G	50	100	1	0.01035
7:33088767:A:G	50	100	1	0.4361
7:33089003:G:T	49	100	1	0.06373
7:33089048:C:T	49	98	1	0.4533
7:33089879:C:T	50	100	1	0.4363
7:33090210:C:T	50	100	1	0.07135
7:33090284:T:G	50	100	1	0.02996
7:33090351:T:G	50	100	0.88	0.02778
7:33090437:A:C	50	100	1	0.4363
7:33090461:T:G	50	100	1	0.03195
7:33090510:T:C	50	100	1	0.4361
7:33091101:T:G	50	100	0.99	0.01797
7:33091292:G:T	50	100	1	0.04448
7:33091812:A:G	50	100	1	0.4613
7:33091995:C:T	50	100	0.99	0.4363
7:33092117:G:A	50	100	0.96	0.1064
7:33092133:A:G	50	100	1	0.4361
7:33092362:C:A	50	100	0.87	0.01489
7:33092569:C:T	50	100	1	0.01235
7:33092953:G:A	50	100	0.99	0.01707
7:33093202:A:G	50	100	0.99	0.01997
7:33093250:A:G	50	100	0.97	0.01634
7:33093595:A:C	50	100	1	0.4317
7:33093762:G:A	50	100	1	0.03504
7:33093772:G:A	50	98	0.96	0.06935
7:33094130:C:T	50	100	1	0.4702
7:33095271:T:C	50	100	0.96	0.1068
7:33095614:A:T	50	100	1	0.443
7:33095943:C:T	50	100	1	0.04466
7:33096071:C:T	50	98	1	0.4109
7:33096597:A:G	50	100	1	0.01652
7:33096770:A:C	50	100	0.99	0.02796
7:33096792:G:A	50	98	0.92	0.06899
7:33096852:G:A	50	100	1	0.01235
7:33097053:A:G	50	100	1	0.4446
7:33097398:C:T	50	100	1	0.01235
7:33097840:C:G	50	100	1	0.4199
7:33097911:C:T	50	100	1	0.4194
7:33098256:G:A	50	100	0.94	0.06373
7:33098348:C:T	50	100	1	0.4194
7:33098668:G:A	50	100	1	0.04466
7:33098687:A:G	50	100	1	0.4635
7:33098726:A:G	50	100	0.99	0.01834
7:33098843:A:T	50	100	0.99	0.4194
7:33098860:C:T	50	100	0.99	0.1231
7:33099263:A:T	50	100	1	0.4637
7:33099535:G:A	50	100	1	0.4207
7:33099764:A:G	50	100	1	0.4192
7:33100396:C:T	50	100	0.88	0.02578
7:33100623:C:A	50	100	1	0.03123
7:33101295:G:C	50	100	0.99	0.02796
7:33101308:A:C	50	100	1	0.445
7:33101692:A:G	50	100	1	0.4198
7:33102236:G:A	50	100	1	0.4198
7:33103028:T:C	50	100	0.99	0.01398
7:33103057:T:C	50	100	1	0.02378
7:33103075:A:G	50	100	1	0.01053
7:33103166:T:C	50	100	1	0.4323
7:33103241:G:T	50	100	1	0.4321
7:33103270:T:C	50	100	1	0.02378
7:33103511:C:T	50	100	1	0.02378
7:33103977:G:T	50	100	0.94	0.0138
7:33104351:G:C	50	100	1	0.01253
7:33104661:T:G	50	100	1	0.4345
7:33105047:T:A	50	100	1	0.02378
7:33105163:A:G	50	100	0.99	0.01816
7:33105215:T:C	50	100	0.96	0.07589
7:33105298:G:T	50	100	0.99	0.01961
7:33105649:T:A	50	100	1	0.02378
7:33106703:T:C	50	100	1	0.01253
7:33106962:C:A	50	100	1	0.02378
7:33107151:T:A	49	100	1	0.02378
7:33107425:T:C	50	100	1	0.4693
7:33107605:T:G	50	100	1	0.02378
7:33107690:T:C	50	100	0.99	0.01797
7:33107729:T:C	50	100	1	0.02397
7:33107791:T:C	50	100	1	0.01253
7:33107873:A:G	50	100	1	0.4323
7:33108259:C:T	50	100	0.97	0.1046
7:33108612:G:T	50	98	0.99	0.3869
7:33108820:T:C	50	100	1	0.01053
7:33108971:T:C	50	100	0.97	0.01634
7:33109099:C:G	50	100	1	0.01253
7:33109100:A:G	50	100	1	0.4789
7:33109572:T:C	50	100	1	0.02378
7:33109644:G:A	50	100	1	0.02397
7:33109727:C:G	50	100	1	0.01071
7:33110228:A:T	50	98	1	0.07444
7:33110335:T:G	50	100	0.99	0.02578
7:33110421:A:G	50	100	0.99	0.07335
7:33110608:G:A	50	100	1	0.02378
7:33110631:T:C	50	100	1	0.02378
7:33110699:C:T	50	98	1	0.04466
7:33111569:A:G	50	98	1	0.435
7:33111586:A:G	50	100	1	0.02179
7:33111606:T:G	50	100	1	0.02179
7:33111611:C:T	50	100	1	0.02233
7:33111625:G:T	50	100	1	0.02179
7:33111991:A:C	50	100	1	0.0216
7:33112230:A:G	50	100	0.99	0.0216
7:33112273:T:C	50	100	0.99	0.0216
7:33112524:C:T	50	100	1	0.02433
7:33112541:T:G	50	100	0.98	0.02215
7:33113056:G:A	50	100	0.95	0.1285
7:33113144:C:G	50	100	0.94	0.2253
7:33113453:T:C	50	98	0.94	0.3911
7:33113473:T:C	50	100	0.92	0.04067
7:33113695:G:C	50	98	0.95	0.3244
7:33113870:T:C	50	98	0.95	0.1629
7:33114141:A:T	50	98	0.96	0.3495
7:33114829:G:A	50	100	0.92	0.06572
7:33114835:C:T	50	100	0.97	0.3252
7:33114897:T:C	50	100	0.95	0.01561
7:33115051:T:A	50	100	0.98	0.03014
7:33115346:A:G	50	100	0.98	0.06445
7:33115773:C:T	50	100	0.98	0.1258
7:33115871:G:A	50	100	1	0.01035
7:33115957:A:C	50	100	0.97	0.01561
7:33116422:A:G	50	100	0.96	0.01307
7:33116966:C:A	50	100	0.98	0.4385
7:33117517:C:T	50	100	0.99	0.02197
7:33117800:G:A	50	100	0.86	0.01761
7:33117903:G:A	50	100	0.98	0.01452
7:33118052:C:T	50	100	0.99	0.02197
7:33118061:C:T	50	100	0.99	0.4806
7:33118408:T:C	50	100	0.99	0.4806
7:33118980:G:A	50	100	1	0.1895
7:33119266:G:A	50	100	1	0.01053
7:33119495:G:A	50	100	1	0.02487
7:33119540:A:G	50	100	1	0.01888
7:33119792:T:G	50	100	0.99	0.1322
7:33120168:A:G	50	98	0.96	0.1659
7:33120218:A:G	50	96	1	0.02433
7:33120225:C:T	50	96	1	0.0216
7:33120229:C:A	50	96	1	0.02179
7:33120231:T:C	50	96	1	0.0216
7:33120237:T:C	50	96	1	0.02179
7:33120243:T:C	50	96	1	0.0216
7:33120245:T:C	50	96	1	0.02197
7:33120251:C:G	50	96	1	0.02179
7:33120253:G:C	50	96	1	0.02179
7:33120256:C:T	50	100	1	0.03032
7:33120261:T:C	49	98	1	0.02179
7:33120289:T:C	50	98	1	0.02197
7:33120302:A:G	50	96	0.97	0.2703
7:33120606:G:A	50	100	0.93	0.03014
7:33120907:C:T	50	100	1	0.1255
7:33121026:A:G	50	100	1	0.06718
7:33121417:G:A	50	100	1	0.02142
7:33121704:T:C	50	100	1	0.02324
7:33122175:G:C	50	100	1	0.1432
7:33122280:G:A	50	100	1	0.02505
7:33122414:C:T	50	100	1	0.1255
7:33122614:C:G	49	100	1	0.02142
7:33122910:T:C	50	100	1	0.04847
7:33123053:A:G	50	100	1	0.02524
7:33123102:G:A	50	100	1	0.02142
7:33123285:C:A	50	100	1	0.1427
7:33123620:T:C	50	100	1	0.1256
7:33123745:G:A	50	100	1	0.1256
7:33123757:T:C	50	100	1	0.1425
7:33123902:C:T	50	100	0.88	0.01834
7:33124402:T:G	50	98	1	0.2062
7:33124460:C:G	50	100	1	0.03014
7:33124546:C:T	50	100	1	0.02142
7:33124617:C:T	50	100	0.81	0.0138
7:33124646:G:C	50	100	1	0.1398
7:33124707:C:T	50	100	0.99	0.04648
7:33125005:T:C	50	100	1	0.0463
7:33125158:C:T	50	100	1	0.1373
7:33125535:A:G	50	100	1	0.4817
7:33126022:A:G	50	100	1	0.14
7:33126252:A:G	50	100	1	0.01634
7:33126458:A:G	50	100	1	0.1398
7:33127797:G:A	50	100	1	0.1403
7:33128117:G:A	50	100	1	0.1398
7:33128449:C:G	50	100	1	0.02415
7:33128620:T:A	49	100	0.73	0.0167
7:33128813:A:C	50	100	1	0.08606
7:33129275:T:G	50	100	1	0.1874
7:33129291:G:C	50	100	1	0.08588
7:33129465:C:G	50	100	1	0.01707
7:33129485:C:T	50	100	1	0.01071
7:33129646:C:G	50	100	1	0.1394
7:33129794:G:A	50	100	1	0.06373
7:33130048:T:C	50	100	1	0.128
7:33130492:C:A	50	100	1	0.1347
7:33131046:A:G	50	100	1	0.4007
7:33131235:T:C	50	100	1	0.1374
7:33131498:A:G	50	100	1	0.07389
7:33131985:A:G	50	100	1	0.01634
7:33132108:T:G	50	100	1	0.1374
7:33132360:T:G	50	100	1	0.1376
7:33132538:A:G	50	100	1	0.1273
7:33132997:G:T	50	100	1	0.1309
7:33133278:C:T	50	100	1	0.1213
7:33133382:C:T	50	100	1	0.02142
7:33133547:G:A	50	100	1	0.1471
7:33133792:G:T	50	100	1	0.1347
7:33133927:A:G	50	100	1	0.07407
7:33133933:G:T	50	100	1	0.1347
7:33134184:G:A	50	100	1	0.1347
7:33134192:G:A	50	100	0.97	0.01489
7:33134262:A:G	48	100	1	0.07407
7:33134770:C:A	50	98	1	0.4818
7:33135101:C:G	50	100	0.92	0.0256
7:33135215:G:A	50	100	1	0.02451
7:33135621:C:T	50	100	0.98	0.02542
7:33136189:A:G	50	100	1	0.02451
7:33136262:C:A	50	100	1	0.1376
7:33136330:A:C	50	100	1	0.02142
7:33137135:G:A	50	100	1	0.1347
7:33137200:G:A	50	100	1	0.01434
7:33137329:C:G	50	100	1	0.1469
7:33137371:T:C	50	100	0.98	0.03268
7:33137434:C:T	49	100	1	0.02142
7:33137453:C:G	49	100	1	0.02451
7:33137806:A:G	50	100	0.98	0.02542
7:33137993:A:G	50	100	1	0.1374
7:33138051:A:G	50	100	1	0.02142
7:33138577:G:C	50	96	1	0.1236
7:33138637:A:G	50	100	1	0.0207
7:33138804:G:A	50	96	1	0.1476
7:33138975:A:G	50	100	1	0.01652
7:33139919:C:T	50	100	1	0.01634
7:33139945:T:C	50	100	1	0.09386
7:33140270:T:C	50	98	1	0.4887
7:33140271:G:A	50	100	1	0.02633
7:33140384:T:G	50	100	1	0.1469
7:33141264:A:G	50	100	1	0.1374
7:33141316:A:G	50	100	1	0.1374
7:33141335:C:G	50	100	0.99	0.09296
7:33141389:C:T	50	100	1	0.1469
7:33141440:A:T	50	100	1	0.1374
7:33141450:C:A	50	100	1	0.01089
7:33141626:T:C	50	100	1	0.06917
7:33141737:T:C	50	100	1	0.07153
7:33141966:C:T	50	100	0.99	0.07171
7:33141973:T:C	50	100	1	0.02124
7:33142085:C:T	50	100	1	0.128
7:33142527:T:C	50	100	1	0.1376
7:33142589:A:C	50	100	1	0.1216
7:33142660:A:G	50	100	1	0.01652
7:33142782:C:T	50	100	1	0.01652
7:33143055:T:C	50	100	1	0.1369
7:33143068:C:A	50	100	1	0.02142
7:33143077:C:T	50	100	1	0.1469
7:33143427:C:T	50	100	1	0.1347
7:33143503:G:A	50	100	1	0.1374
7:33143547:C:T	49	100	1	0.1374
7:33143763:C:G	50	100	1	0.09296
7:33143822:C:T	50	94	1	0.1374
7:33144144:G:A	50	100	1	0.1347
7:33144388:C:A	50	100	1	0.1347
7:33144428:G:A	50	100	1	0.1347
7:33144514:T:C	50	100	1	0.3286
7:33144515:G:T	50	100	1	0.1347
7:33144540:C:T	50	100	1	0.122
7:33144690:A:T	50	100	1	0.1374
7:33144808:A:G	50	100	1	0.1469
7:33144857:T:C	50	100	1	0.1347
7:33144946:G:A	50	100	1	0.1347
7:33145171:T:C	50	100	1	0.1347
7:33145399:T:C	50	100	1	0.1347
7:33145423:A:G	50	100	1	0.1347
7:33145997:T:C	50	100	1	0.1347
7:33146286:A:G	50	100	1	0.01434
7:33146453:T:G	50	100	1	0.1347
7:33146454:T:A	50	100	1	0.1347
7:33146470:C:G	50	100	1	0.13
7:33146502:C:T	50	100	1	0.01634
7:33146598:C:T	50	100	1	0.1469
7:33146705:A:G	50	100	1	0.06445
7:33146717:A:G	50	98	0.92	0.07062
7:33146741:G:C	50	100	1	0.1347
7:33146810:T:A	50	100	1	0.1469
7:33146880:T:G	50	100	1	0.01924
7:33147063:A:T	50	100	1	0.01452
7:33147125:T:C	50	100	1	0.1347
7:33147269:G:A	50	100	0.99	0.4221
7:33147282:C:G	50	100	1	0.1347
7:33147314:C:A	50	100	1	0.1349
7:33147581:G:A	50	100	1	0.1347
7:33147603:G:T	50	100	1	0.1349
7:33147667:A:C	50	100	1	0.1347
7:33147745:A:T	50	100	1	0.1347
7:33148184:T:A	50	100	1	0.08787
7:33148331:G:C	50	100	1	0.01071
7:33148575:C:G	50	100	1	0.1374
7:33148937:G:A	50	100	1	0.1374
7:33149321:G:C	50	100	1	0.1376
7:33149661:A:G	50	100	1	0.02124
7:33150181:A:T	50	100	1	0.1378
7:33150283:A:G	50	100	1	0.03794
7:33150836:A:C	50	100	1	0.128
7:33150838:G:A	50	100	1	0.02469
7:33150979:C:G	50	100	1	0.1374
7:33151104:T:A	50	100	1	0.02451
7:33151257:A:G	48	100	0.99	0.02578
7:33151612:C:A	50	100	1	0.1347
7:33151642:C:T	50	100	1	0.02451
7:33151691:G:A	50	100	1	0.1374
7:33151739:T:G	50	100	0.83	0.01307
7:33151766:G:C	50	100	1	0.01634
7:33151813:G:A	50	100	1	0.1374
7:33152010:A:G	50	100	1	0.08787
7:33152189:G:A	50	100	1	0.1374
7:33152554:T:C	50	100	1	0.1374
7:33152890:A:G	50	100	1	0.1374
7:33152979:G:T	50	100	1	0.1289
7:33152988:C:T	50	100	1	0.0659
7:33153188:T:C	50	100	0.99	0.06518
7:33153225:T:C	50	100	1	0.3607
7:33153529:A:G	50	100	1	0.1376
7:33153701:A:C	50	100	1	0.4383
7:33153702:T:C	50	100	1	0.4383
7:33153830:T:C	50	100	1	0.01652
7:33153869:T:G	50	100	1	0.3007
7:33154359:C:T	50	100	1	0.1374
7:33154392:A:G	50	100	1	0.09277
7:33154698:T:C	50	100	1	0.1374
7:33154949:A:T	50	100	0.97	0.01489
7:33155095:G:A	50	100	1	0.1374
7:33155214:G:C	50	100	1	0.3455
7:33155507:G:A	50	100	1	0.1374
7:33155724:G:A	50	100	1	0.04793
7:33155914:T:C	50	100	1	0.09277
7:33155925:C:G	50	100	1	0.01652
7:33155948:G:C	50	100	1	0.1215
7:33155967:C:T	50	100	1	0.02142
7:33156120:G:A	50	100	1	0.1712
7:33156204:T:C	50	100	0.99	0.1215
7:33156647:T:C	50	100	1	0.138
7:33156672:A:G	50	100	1	0.01652
7:33156742:A:G	50	100	1	0.1376
7:33156822:T:G	50	100	1	0.1374
7:33156937:A:G	50	100	1	0.01634
7:33156952:T:G	50	100	1	0.1374
7:33157011:G:A	50	100	1	0.01071
7:33157025:T:C	50	100	1	0.1374
7:33157236:A:G	50	100	1	0.1374
7:33157454:C:T	50	100	1	0.09259
7:33157620:C:A	50	100	1	0.3455
7:33157749:T:C	50	100	1	0.1374
7:33157903:A:G	50	100	1	0.02451
7:33158001:G:A	50	100	1	0.1316
7:33158419:G:A	50	100	1	0.02433
7:33159441:T:A	50	100	1	0.4383
7:33159560:A:C	50	100	1	0.1376
7:33159761:G:A	50	100	1	0.1349
7:33160115:T:C	50	100	1	0.01017
7:33160259:T:A	50	100	1	0.02124
7:33160299:G:A	50	100	1	0.1592
7:33160435:G:A	50	100	1	0.1592
7:33160688:A:G	50	100	1	0.01652
7:33161169:G:A	50	100	1	0.01943
7:33161363:A:G	50	100	1	0.08805
7:33161786:C:T	50	100	1	0.01652
7:33161810:A:G	50	100	1	0.01634
7:33161908:A:G	50	100	1	0.1374
7:33161914:G:A	50	100	1	0.02179
7:33161949:C:G	50	100	0.98	0.01162
7:33161964:A:G	50	100	1	0.4853
7:33161969:T:A	50	100	1	0.02124
7:33162244:C:T	50	100	1	0.0906
7:33162442:A:G	50	100	1	0.02451
7:33162446:A:T	50	100	1	0.02124
7:33162736:C:T	50	100	1	0.01053
7:33162737:G:A	50	100	1	0.02251
7:33162880:G:A	50	100	1	0.1598
7:33163015:G:A	50	100	1	0.1469
7:33163518:T:G	50	100	1	0.1619
7:33163616:A:G	50	100	1	0.163
7:33163617:T:C	50	100	1	0.04829
7:33163662:A:G	50	100	1	0.4388
7:33163667:A:G	50	100	1	0.4849
7:33163700:G:A	50	98	1	0.03522
7:33164024:C:T	50	100	0.98	0.01434
7:33164180:A:C	50	100	1	0.02124
7:33164299:T:C	50	100	1	0.02142
7:33164309:T:A	50	100	1	0.02142
7:33164339:A:G	50	100	1	0.01943
7:33164541:C:T	50	100	1	0.1318
7:33164682:G:A	50	100	0.98	0.01162
7:33164704:T:C	50	100	1	0.128
7:33164859:G:A	50	100	1	0.08787
7:33164945:G:A	50	100	1	0.02487
7:33165070:T:C	50	100	1	0.3609
7:33165136:T:G	50	100	0.98	0.02469
7:33165484:G:A	50	100	1	0.07135
7:33165862:A:G	50	100	1	0.4679
7:33166114:G:A	50	100	1	0.02124
7:33166512:G:A	50	100	1	0.1347
7:33166579:C:T	50	100	1	0.122
7:33166692:C:T	50	100	1	0.04702
7:33166830:G:C	50	100	1	0.1253
7:33167000:A:G	50	100	0.99	0.02197
7:33167084:T:C	50	100	1	0.01634
7:33167193:A:G	50	100	1	0.1374
7:33167232:T:G	50	100	1	0.06445
7:33167495:C:T	50	100	1	0.1347
7:33168309:G:T	50	100	1	0.2932
7:33168420:A:G	50	100	1	0.1304
7:33168465:C:T	50	100	0.88	0.01053
7:33168784:T:C	50	100	1	0.1374
7:33168786:A:G	50	100	1	0.01634
7:33168802:G:A	50	100	0.94	0.06899
7:33168826:G:A	50	100	1	0.4288
7:33168993:A:T	50	100	1	0.02451
7:33169030:A:G	50	100	0.79	0.01307
7:33169031:A:G	50	100	1	0.02124
7:33169301:C:T	49	91.8	1	0.484
7:33169464:C:T	50	100	1	0.02142
7:33169638:G:A	50	98	1	0.1378
7:33169871:T:C	48	93.8	0.99	0.4851
7:33169897:T:C	50	98	1	0.06681
7:33169905:G:A	50	100	1	0.01943
7:33170135:A:C	50	96	1	0.1374
7:33170366:A:G	48	95.8	1	0.1469
7:33170479:A:G	45	95.6	1	0.1467
7:33170650:A:G	50	100	1	0.02451
7:33170675:G:A	48	89.6	1	0.169
7:33171049:A:G	50	100	1	0.04702
7:33171090:C:T	50	100	1	0.4168
7:33171179:C:T	50	100	1	0.02142
7:33171347:G:A	50	98	1	0.07153
7:33171407:A:G	50	100	1	0.02451
7:33171438:C:T	50	100	1	0.08787
7:33171682:C:T	50	100	0.99	0.01053
7:33171700:T:C	50	100	1	0.02451
7:33171847:T:C	50	100	0.98	0.03268
7:33172245:G:T	50	100	1	0.02106
7:33172265:C:T	50	100	1	0.01961
7:33172312:T:C	50	100	0.97	0.09005
7:33172388:A:T	50	98	0.95	0.02487
7:33172407:T:A	49	98	1	0.02524
7:33172431:C:T	50	100	1	0.01652
7:33172756:A:T	50	100	1	0.01634
7:33173071:A:G	50	100	1	0.01943
7:33173228:T:G	50	100	1	0.01053
7:33173405:C:T	50	100	1	0.3607
7:33173798:T:G	50	100	1	0.1349
7:33173977:G:A	50	100	1	0.02451
7:33174666:T:C	50	100	1	0.4858
7:33174712:G:T	50	100	0.99	0.1469
7:33175177:G:C	50	100	1	0.02741
7:33175193:A:T	50	100	1	0.02741
7:33175257:G:A	50	100	1	0.02197
7:33175574:C:A	50	100	1	0.02832
7:33176518:G:A	50	100	0.99	0.03649
7:33177078:T:C	50	100	1	0.09005
7:33177263:T:C	50	100	1	0.01688
7:33177327:C:T	50	98	0.86	0.01325
7:33178053:T:C	50	100	1	0.4873
7:33178091:G:A	50	100	1	0.1267
7:33178702:T:C	50	100	1	0.09005
7:33179151:T:C	50	100	1	0.4775
7:33179250:A:G	50	100	1	0.02142
7:33179725:C:G	50	100	1	0.1273
7:33179736:C:T	50	100	1	0.01688
7:33179878:C:T	50	100	1	0.02451
7:33179890:T:C	50	100	1	0.01071
7:33179983:T:C	50	100	1	0.02142
7:33180143:C:T	50	100	1	0.02142
7:33180249:G:C	50	100	1	0.07081
7:33180429:C:T	50	100	1	0.1721
7:33180506:G:A	50	100	1	0.148
7:33180514:G:A	50	100	1	0.0276
7:33180757:A:G	50	100	0.99	0.02524
7:33180925:C:T	50	100	1	0.0216
7:33181254:T:C	50	100	1	0.4913
7:33181391:C:T	50	100	1	0.02124
7:33182003:C:T	50	100	0.86	0.01344
7:33182844:G:A	50	100	1	0.02832
7:33183313:T:G	50	100	1	0.01035
7:33183371:C:G	50	100	1	0.4749
7:33183377:G:A	50	100	1	0.02451
7:33183406:G:A	50	100	1	0.02142
7:33183410:G:A	50	100	1	0.08097
7:33183805:C:A	50	100	1	0.0158
7:33183813:A:C	50	100	1	0.08733
7:33184097:C:G	50	100	1	0.04902
7:33184103:G:C	50	100	1	0.02124
7:33184205:A:G	50	100	1	0.01743
7:33184372:G:A	50	100	1	0.02124
7:33184409:T:C	50	100	1	0.478
7:33184534:C:T	50	100	1	0.02451
7:33185322:A:T	50	100	1	0.01688
7:33185390:C:T	50	100	1	0.01688
7:33186075:A:C	50	100	1	0.3054
7:33186480:T:C	50	100	1	0.0158
7:33186660:A:T	50	100	1	0.3602
7:33186909:T:C	50	100	1	0.02433
7:33187232:C:T	50	100	1	0.07153
7:33187354:G:C	50	92	0.91	0.4354
7:33187556:T:C	50	100	1	0.02124
7:33187845:C:T	50	100	1	0.02651
7:33188100:G:A	38	84.2	0.99	0.3604
7:33188545:G:A	50	100	1	0.02124
7:33188813:G:A	50	100	1	0.1187
7:33189004:A:C	50	100	1	0.01035
7:33189083:C:T	50	100	0.88	0.02142
7:33189195:T:C	50	100	0.99	0.1013
7:33189312:C:A	50	100	0.99	0.07117
7:33189581:G:T	50	100	1	0.01452
7:33189625:C:T	50	100	1	0.01634
7:33189922:A:G	50	100	1	0.1242
7:33190140:G:A	50	100	1	0.04793
7:33190197:G:T	50	100	0.94	0.02142
7:33190220:C:T	50	100	1	0.03595
7:33190466:T:C	50	100	0.99	0.1407
7:33190887:G:A	50	100	1	0.03577
7:33191262:T:C	50	100	0.99	0.1276
7:33191388:C:A	50	100	1	0.01253
7:33191589:G:C	50	98	1	0.02433
7:33191719:G:C	50	100	0.99	0.2369
7:33191955:A:T	50	100	0.72	0.02505
7:33192343:G:A	50	100	0.91	0.02124
7:33192902:A:G	50	100	1	0.1345
7:33193423:T:G	45	75.6	0.91	0.4822
7:33193424:T:G	43	88.4	0.94	0.2591
7:33193576:A:G	50	100	1	0.03595
7:33193610:C:T	50	100	0.99	0.126
7:33193628:A:G	50	100	1	0.1707
7:33193632:T:C	50	100	0.99	0.2511
7:33194157:G:A	50	100	1	0.02124
7:33194184:G:A	50	100	0.99	0.04884
7:33194665:C:A	50	100	1	0.02451
7:33194719:A:G	49	100	1	0.02469
7:33195062:G:C	50	100	1	0.1347
7:33195212:A:C	50	100	1	0.01725
7:33195411:T:C	50	100	1	0.1347
7:33195472:T:C	50	100	1	0.2963
7:33195513:G:A	50	100	0.99	0.1331
7:33195623:T:A	50	100	1	0.02578
7:33195940:A:G	50	100	1	0.08442
7:33196009:T:A	50	100	1	0.01362
7:33196216:C:T	50	100	1	0.2175
7:33196434:G:T	50	100	1	0.07081
7:33196564:A:C	50	100	1	0.06845
7:33196570:A:G	50	100	0.98	0.02578
7:33196587:A:T	50	100	1	0.2175
7:33196636:G:A	50	100	1	0.03595
7:33196686:T:C	50	100	1	0.171
7:33197877:T:C	50	100	1	0.4504
7:33198050:A:G	50	100	1	0.02124
7:33198131:C:T	50	100	1	0.1353
7:33198539:A:G	50	100	1	0.02705
7:33198588:A:G	50	100	1	0.06082
7:33198699:A:G	50	100	1	0.02451
7:33198843:G:T	50	100	1	0.03595
7:33199395:C:T	50	100	1	0.03595
7:33199507:T:A	50	100	1	0.01434
7:33199677:C:T	50	100	1	0.1349
7:33199774:A:G	50	100	1	0.01362
7:33199912:T:C	50	100	1	0.1256
7:33201360:T:C	50	100	1	0.08442
7:33201543:G:A	50	100	1	0.03595
7:33201756:A:G	50	100	1	0.03595
7:33202143:G:A	50	100	1	0.02451
7:33202384:C:T	50	100	1	0.06845
7:33202465:T:G	50	100	1	0.03595
7:33202772:T:C	50	100	1	0.3682
7:33202829:T:C	50	100	0.97	0.03123
7:33202862:T:G	50	100	1	0.1356
7:33202964:C:A	50	100	1	0.01362
7:33202969:G:A	50	100	1	0.03595
7:33203148:G:A	50	100	1	0.1255
7:33203539:A:G	50	100	1	0.1351
7:33203662:C:T	50	98	0.92	0.05937
7:33203702:C:A	50	100	0.99	0.06137
7:33203910:A:G	50	100	1	0.02142
7:33203935:C:T	50	100	1	0.02124
7:33204076:C:T	50	98	1	0.1169
7:33204211:T:C	50	100	1	0.1356
7:33204225:T:G	50	100	1	0.1349
7:33204329:C:T	50	100	1	0.02451
7:33204475:A:G	50	100	1	0.1469
7:33204766:G:T	50	100	1	0.02524
7:33204769:G:C	50	100	1	0.4047
7:33205516:A:G	50	100	1	0.07081
7:33205573:A:G	50	100	1	0.02578
7:33205901:A:G	50	100	1	0.1349
7:33206174:C:G	50	100	1	0.1255
7:33206471:C:T	50	100	1	0.02578
7:33206819:A:G	50	100	0.99	0.1058
7:33206842:G:T	50	100	1	0.0187
7:33207087:G:T	50	100	1	0.0276
7:33207552:T:C	50	100	0.99	0.1492
7:33207597:T:C	50	100	1	0.03595
7:33207790:G:A	50	98	1	0.03105
7:33207852:G:A	49	100	0.98	0.1336
7:33208326:A:G	50	100	1	0.01688
7:33208681:C:A	50	100	1	0.07081
7:33208711:G:A	50	100	1	0.4041
7:33208897:C:T	50	100	1	0.1256
7:33209066:T:G	50	98	1	0.1258
7:33209074:G:A	50	100	1	0.02451
7:33209440:C:T	50	100	1	0.1077
7:33209478:G:A	50	100	0.97	0.1412
7:33209991:G:A	50	100	0.98	0.1407
7:33210065:A:C	50	100	1	0.4181
7:33210079:G:A	50	100	1	0.01307
7:33210773:C:T	50	100	0.99	0.2502
7:33211117:A:T	50	100	1	0.03776
7:33211280:G:C	50	100	0.97	0.03141
7:33211311:G:T	50	98	0.99	0.2531
7:33211323:C:T	50	100	0.82	0.0138
7:33211507:C:A	50	100	0.99	0.1182
7:33211563:A:C	50	100	0.99	0.1216
7:33211749:T:C	50	100	0.99	0.1407
7:33211787:A:G	50	100	1	0.01253
7:33211995:G:T	49	100	1	0.02578
7:33212340:T:C	50	100	0.99	0.1175
7:33212816:G:C	50	100	0.99	0.1407
7:33213065:C:T	50	100	1	0.02124
7:33213516:T:C	50	100	0.99	0.1411
7:33213625:G:A	50	100	0.99	0.1407
7:33213695:A:G	50	100	1	0.02124
7:33214101:T:C	49	100	1	0.04557
7:33214160:A:G	50	100	1	0.02487
7:33214418:G:A	50	100	0.93	0.04539
7:33214920:G:C	50	100	0.99	0.1216
7:33214968:C:T	50	100	1	0.2959
7:33215588:G:C	50	100	1	0.03867
7:33215786:C:T	50	100	1	0.1175
7:33215895:G:T	50	100	0.99	0.1411
7:33216427:A:C	50	100	1	0.3622
7:33216760:C:T	50	100	1	0.1077
7:33216804:A:G	50	100	1	0.1077
7:33216817:C:T	50	100	1	0.09604
7:33216822:G:A	50	100	1	0.02288
7:33216963:C:T	50	100	1	0.02179
7:33217020:G:A	50	100	0.79	0.01216
7:33217081:C:T	50	100	1	0.02142
7:33217132:T:C	50	100	1	0.1077
7:33217317:G:C	50	100	1	0.01362
7:33217383:C:G	50	100	1	0.02142
7:33217707:G:C	50	100	1	0.01362
7:33217828:A:G	50	100	1	0.1077
7:33218001:G:T	50	100	0.99	0.1412
7:33218014:T:A	50	100	1	0.02687
7:33218029:T:A	50	100	1	0.1077
7:33219052:C:A	50	100	1	0.02578
7:33219138:A:G	50	100	0.99	0.1411
7:33219144:G:A	50	98	1	0.04539
7:33219191:C:T	50	100	1	0.4069
7:33219259:C:T	50	100	1	0.02578
7:33219304:G:A	50	100	1	0.1222
7:33219325:G:A	50	100	1	0.1086
7:33219413:C:T	50	100	1	0.1086
7:33219477:C:T	50	100	1	0.04593
7:33219649:T:A	50	100	1	0.4185
7:33219711:G:A	50	100	1	0.1086
7:33219712:C:T	50	100	1	0.1088
7:33219926:C:T	50	100	1	0.3615
7:33220030:C:T	50	100	1	0.3613
7:33220181:T:C	50	100	1	0.4185
7:33220372:C:T	50	100	1	0.02397
7:33220532:C:A	50	100	1	0.1411
7:33220547:A:G	50	100	1	0.4646
7:33221196:T:A	50	100	1	0.04539
7:33222578:C:T	50	100	1	0.4161
7:33222764:T:C	50	100	1	0.06064
7:33222777:C:T	50	100	1	0.118
7:33222845:C:T	50	100	0.99	0.01489
7:33222938:G:A	49	100	1	0.3613
7:33223300:A:T	50	98	1	0.1411
7:33223320:T:G	50	100	1	0.01035
7:33223429:A:G	50	100	1	0.02633
7:33223531:C:T	50	100	1	0.1158
7:33223557:C:T	50	100	1	0.01707
7:33224057:T:C	50	100	1	0.04539
7:33224074:G:A	50	100	1	0.4637
7:33224087:T:C	50	100	1	0.01035
7:33224218:A:G	50	100	1	0.01362
7:33224525:C:A	50	100	1	0.02288
7:33224538:G:C	50	100	1	0.3878
7:33224599:C:T	50	100	1	0.02633
7:33224667:C:T	50	100	1	0.09187
7:33225385:G:A	50	100	1	0.02578
7:33225765:G:C	50	100	1	0.1416
7:33226000:C:T	50	100	1	0.01362
7:33226773:A:G	50	100	1	0.02633
7:33227156:G:A	50	100	1	0.04557
7:33227301:C:T	50	100	1	0.07026
7:33227401:T:A	50	100	1	0.01362
7:33227454:T:C	50	100	0.95	0.01997
7:33227552:A:G	50	100	0.88	0.0138
7:33227619:C:T	50	100	1	0.06046
7:33227816:C:T	50	100	1	0.01035
7:33228000:G:A	50	100	1	0.0256
7:33228301:G:A	50	100	0.99	0.01362
7:33228564:C:T	50	100	1	0.01434
7:33228730:T:A	50	100	1	0.01362
7:33228928:G:A	50	100	1	0.1071
7:33229069:A:G	50	100	1	0.1066
7:33229477:G:C	50	100	1	0.417
7:33230053:T:C	50	100	1	0.02687
7:33230358:C:G	50	100	1	0.01035
7:33230420:A:T	50	100	0.97	0.1224
7:33230608:G:A	50	100	1	0.1077
7:33230696:A:C	50	100	1	0.04539
7:33230810:C:A	50	100	1	0.02179
7:33231077:G:A	50	100	1	0.1411
7:33231151:T:A	50	100	1	0.1411
7:33231160:T:C	50	100	1	0.06046
7:33231510:G:A	50	100	1	0.07026
7:33231825:C:T	50	100	1	0.1151
7:33232943:A:G	50	100	1	0.1189
7:33233185:C:T	50	100	1	0.1218
7:33233310:A:G	50	100	1	0.1086
7:33233336:A:T	50	100	1	0.1411
7:33233665:T:A	50	100	1	0.4161
7:33233735:G:A	50	100	1	0.1436
7:33234026:T:A	50	100	1	0.1088
7:33234030:C:T	50	100	0.97	0.02596
7:33234150:T:A	50	100	1	0.02124
7:33234210:A:G	50	100	1	0.04593
7:33234215:T:C	50	100	1	0.1209
7:33234673:T:C	50	100	1	0.01362
7:33234842:A:C	50	100	1	0.09277
7:33235442:T:C	50	100	1	0.1218
7:33235745:G:A	50	100	1	0.01434
7:33235986:T:G	50	100	1	0.08932
7:33236304:T:C	50	100	1	0.1412
7:33236405:A:G	50	100	1	0.1088
7:33236719:A:G	50	100	1	0.01362
7:33236849:G:A	50	100	0.93	0.01362
7:33237493:G:C	50	100	1	0.04521
7:33237680:C:A	50	100	1	0.1166
7:33238166:A:G	50	100	0.98	0.1086
7:33238169:A:G	50	100	1	0.3622
7:33238319:T:G	50	100	1	0.04575
7:33238924:T:G	50	100	0.84	0.01089
7:33239783:G:A	50	98	1	0.02614
7:33240346:G:A	50	100	0.98	0.04557
7:33240406:C:T	50	100	0.99	0.01434
7:33240635:A:G	50	100	1	0.1117
7:33240719:C:T	50	100	1	0.02614
7:33241417:C:A	50	100	0.98	0.04521
7:33242131:G:A	50	100	1	0.4486
7:33242138:A:G	50	100	1	0.1097
7:33242522:C:T	50	100	1	0.06046
7:33242965:G:A	50	100	1	0.4503
7:33243962:A:G	50	98	0.98	0.2253
7:33244036:C:A	50	100	1	0.09114
7:33244283:G:A	50	100	1	0.02106
7:33244361:T:C	50	100	1	0.1394
7:33244683:C:T	50	100	1	0.36
7:33244764:A:G	50	100	1	0.02923
7:33245126:T:G	50	100	1	0.1169
7:33245447:A:T	50	100	0.94	0.03431
7:33246332:A:G	50	100	0.96	0.01362
7:33246416:A:G	50	100	1	0.06718
7:33246813:G:A	50	100	0.94	0.09241
7:33247039:C:T	50	100	1	0.07153
7:33247249:A:C	50	100	0.99	0.1098
7:33247417:A:G	50	100	1	0.02542
7:33247487:T:C	50	100	1	0.04503
7:33247494:C:T	50	100	0.99	0.1098
7:33247571:C:G	50	100	0.99	0.1098
7:33248098:A:G	50	100	1	0.04503
7:33248338:G:A	50	100	1	0.02433
7:33249255:G:A	50	100	1	0.02996
7:33249267:A:T	50	100	1	0.02451
7:33249429:G:A	50	100	0.99	0.1091
7:33250237:T:C	50	100	1	0.01489
7:33250240:C:A	50	100	0.99	0.1091
7:33250522:G:A	50	100	0.99	0.1127
7:33250646:T:C	50	100	1	0.1091
7:33251169:T:C	50	100	1	0.01416
7:33251319:G:A	50	100	1	0.4252
7:33251519:G:A	50	100	0.95	0.03214
7:33252023:C:T	50	100	1	0.2771
7:33252164:G:A	50	100	1	0.02723
7:33252769:G:A	50	100	1	0.1091
7:33252809:G:T	50	100	0.96	0.02923
7:33253005:A:G	50	100	1	0.1171
7:33253067:G:A	50	100	1	0.01344
7:33253245:G:T	50	100	1	0.04503
7:33253297:A:C	50	100	1	0.2262
7:33253504:C:T	50	100	1	0.06863
7:33253643:G:A	50	100	1	0.1091
7:33253867:G:A	50	100	1	0.1095
7:33254269:C:G	50	100	1	0.02524
7:33254373:T:A	50	100	1	0.4528
7:33254460:A:G	50	100	1	0.1091
7:33254495:C:G	50	100	1	0.01126
7:33254525:A:G	50	100	1	0.04521
7:33254622:A:G	50	98	1	0.1175
7:33254659:T:C	50	100	1	0.1095
7:33255167:C:G	50	100	1	0.02996
7:33255196:T:G	50	100	1	0.2262
7:33255368:G:C	50	98	1	0.04521
7:33255769:C:T	50	100	1	0.03813
7:33255879:T:G	50	100	1	0.1129
7:33256125:C:T	50	100	1	0.0138
7:33256138:T:C	50	100	1	0.1394
7:33256560:T:C	50	100	0.98	0.02941
7:33256595:A:G	50	100	1	0.1129
7:33257348:C:T	50	100	1	0.01416
7:33257797:A:G	50	100	1	0.01416
7:33257869:T:C	50	100	1	0.0256
7:33257968:A:T	50	100	1	0.1091
7:33258161:T:C	50	100	1	0.03141
7:33258285:A:T	50	100	1	0.2262
7:33258820:T:C	50	100	1	0.01253
7:33258950:A:G	50	100	1	0.09441
7:33258974:C:A	50	100	1	0.1089
7:33259069:T:C	49	100	1	0.4499
7:33259382:C:T	50	100	1	0.02542
7:33259517:T:C	50	100	1	0.02542
7:33259630:T:C	50	100	1	0.1845
7:33260210:C:G	50	100	0.99	0.01561
7:33260270:A:G	50	100	1	0.2013
7:33260307:A:T	50	100	1	0.1845
7:33260437:A:G	50	100	1	0.02723
7:33260620:G:A	50	100	1	0.02996
7:33260790:A:G	50	100	1	0.06118
7:33260902:T:A	50	100	1	0.1088
7:33261047:A:T	50	100	1	0.03141
7:33261078:T:C	50	100	0.96	0.02269
7:33261257:T:C	50	100	1	0.02996
7:33261312:C:T	50	98	1	0.09532
7:33261430:C:G	50	100	1	0.1091
7:33261461:G:A	50	100	1	0.2765
7:33261871:T:C	50	100	1	0.1173
7:33262467:A:G	50	100	0.92	0.01434
7:33263036:T:C	50	100	1	0.09677
7:33263162:G:C	50	100	1	0.1398
7:33263164:A:G	50	100	0.99	0.02614
7:33263357:G:C	50	100	1	0.1394
7:33263358:T:G	50	100	1	0.1173
7:33264236:T:G	50	100	1	0.04539
7:33264495:A:G	50	100	1	0.1176
7:33264606:T:C	50	100	1	0.226
7:33265577:G:T	50	100	0.99	0.01997
7:33265837:C:T	49	100	1	0.1088
7:33266596:A:T	50	100	1	0.1088
7:33266733:A:G	50	100	1	0.07044
7:33266835:C:T	50	100	1	0.1171
7:33266985:C:T	50	100	1	0.02469
7:33267377:C:T	50	100	1	0.07044
7:33267819:A:G	50	100	1	0.2772
7:33268219:G:A	50	100	1	0.1398
7:33268264:G:A	50	100	1	0.07062
7:33268817:C:G	50	100	1	0.09622
7:33268910:T:G	50	100	1	0.1088
7:33268918:A:G	50	100	1	0.02487
7:33268996:G:T	50	100	0.98	0.02505
7:33269243:C:G	50	100	1	0.1164
7:33269310:T:C	50	100	1	0.02723
7:33269593:T:C	50	100	1	0.1398
7:33270434:G:A	50	100	1	0.4501
7:33270650:C:T	50	100	1	0.04503
7:33270709:A:G	50	100	1	0.04521
7:33270736:T:C	50	100	1	0.1088
7:33270909:A:T	50	100	1	0.03849
7:33271007:G:A	50	100	1	0.1088
7:33271449:T:G	50	100	1	0.1398
7:33271589:A:G	50	100	1	0.01416
7:33271852:A:G	50	100	1	0.1088
7:33271869:T:C	50	100	0.94	0.01634
7:33272408:G:A	50	100	1	0.06845
7:33273414:A:C	50	100	0.99	0.08515
7:33274314:G:A	50	100	0.67	0.01271
7:33274358:C:T	50	100	1	0.04521
7:33274397:A:G	50	100	0.99	0.0846
7:33274711:G:A	50	100	1	0.1088
7:33274811:A:T	50	100	1	0.1088
7:33274884:G:A	50	100	1	0.1398
7:33276671:A:C	50	100	1	0.04521
7:33277333:T:G	50	100	1	0.0138
7:33278155:C:T	50	100	1	0.1088
7:33278363:G:C	50	100	0.96	0.02923
7:33278864:C:T	50	100	1	0.02723
7:33278953:T:C	50	100	1	0.04684
7:33279332:T:C	50	100	1	0.4503
7:33279719:G:A	50	100	0.96	0.02505
7:33280273:C:A	50	100	1	0.02796
7:33280275:C:T	50	100	0.94	0.0285
7:33280481:C:T	50	100	1	0.1215
7:33280578:T:G	50	100	1	0.03268
7:33280650:T:A	50	100	0.98	0.01834
7:33280704:G:A	50	100	1	0.118
7:33280829:C:T	50	100	0.98	0.1088
7:33281036:G:C	49	100	1	0.4245
7:33281406:C:T	50	98	1	0.0138
7:33281654:G:T	50	100	1	0.04521
7:33282260:C:G	50	100	1	0.1206
7:33282305:T:C	50	100	1	0.1213
7:33282618:C:T	50	100	1	0.3611
7:33282624:G:A	50	100	1	0.02524
7:33282826:T:C	50	100	1	0.1178
7:33283500:A:T	50	100	1	0.1402
7:33284492:T:G	50	100	0.99	0.4317
7:33285427:T:C	50	100	1	0.01416
7:33285428:A:G	50	100	1	0.1169
7:33285539:T:C	50	100	1	0.02996
7:33286157:G:A	50	100	1	0.1398
7:33286687:T:G	50	100	1	0.07044
7:33287403:C:T	50	100	1	0.04938
7:33287473:A:G	50	100	0.99	0.02905
7:33288252:A:G	50	100	0.99	0.02905
7:33288368:A:C	50	100	1	0.1394
7:33289024:A:G	50	100	1	0.1088
7:33289125:G:A	50	100	1	0.01398
7:33289436:T:G	50	100	1	0.1396
7:33289479:T:C	50	100	0.96	0.02269
7:33289511:A:C	50	100	0.83	0.01289
7:33289738:T:C	50	100	1	0.1178
7:33290079:C:T	50	100	1	0.1088
7:33290119:T:A	50	100	1	0.1088
7:33290241:C:A	50	100	1	0.02905
7:33290476:T:G	50	100	1	0.1394
7:33290987:A:G	50	100	1	0.1198
7:33291764:A:G	50	100	0.83	0.01289
7:33291978:A:C	50	100	1	0.06118
7:33292254:G:A	50	100	1	0.04521
7:33292432:G:A	50	100	1	0.04503
7:33292521:A:C	50	100	1	0.1393
7:33292727:G:A	50	100	1	0.0138
7:33293158:A:G	50	100	0.98	0.1402
7:33293540:C:A	50	100	0.96	0.02269
7:33293551:A:G	50	100	1	0.09423
7:33294284:A:G	50	100	1	0.07044
7:33294795:C:A	50	100	1	0.1173
7:33296143:A:G	50	100	1	0.01416
7:33296247:A:T	50	100	0.96	0.03068
7:33296348:C:T	50	100	1	0.06118
7:33297700:A:G	50	100	1	0.1167
7:33297809:A:T	50	100	1	0.1162
7:33298431:G:A	50	100	1	0.1162
7:33298741:A:G	50	98	1	0.09641
7:33298792:G:A	50	100	0.95	0.02288
7:33299398:C:T	50	100	1	0.02542
7:33299448:G:A	50	100	1	0.02451
7:33299582:T:C	50	100	1	0.1175
7:33299769:G:A	50	100	1	0.02796
7:33300809:T:C	50	100	1	0.1394
7:33300904:A:G	50	100	1	0.09931
7:33300989:G:A	50	100	1	0.1394
7:33301171:T:C	50	100	1	0.39
7:33301469:G:A	50	100	1	0.4203
7:33301515:C:T	50	100	0.96	0.0236
7:33301738:G:A	50	100	1	0.07044
7:33302108:C:T	50	100	1	0.01688
7:33302311:G:A	50	100	1	0.0138
7:33302367:G:A	50	100	1	0.1166
7:33302469:G:A	50	100	1	0.065
7:33302768:C:T	50	100	1	0.02687
7:33303209:A:G	50	100	0.95	0.02306
7:33303549:C:T	47	80.9	1	0.3644
7:33303560:C:T	50	96	1	0.04593
7:33303633:C:T	49	100	1	0.06826
7:33303923:C:T	50	100	1	0.1095
7:33303998:C:T	50	100	1	0.04484
7:33304039:C:T	48	89.6	1	0.4887
7:33304066:G:A	48	100	1	0.02106
7:33304463:A:C	49	100	1	0.1173
7:33304478:A:G	50	100	0.98	0.1393
7:33304943:G:C	50	100	0.94	0.01616
7:33305619:T:C	50	100	0.93	0.03885
7:33305738:A:G	50	100	1	0.04484
7:33305868:A:G	50	100	1	0.4584
7:33306302:G:A	50	100	0.83	0.01289
7:33306833:G:A	50	100	1	0.1133
7:33307320:G:A	50	100	1	0.0906
7:33307713:T:C	50	100	1	0.01416
7:33307799:C:A	50	100	1	0.04521
7:33307876:G:A	50	100	0.99	0.02088
7:33308159:C:A	50	100	1	0.06155
7:33308798:C:T	50	98	1	0.1171
7:33309503:A:G	50	100	1	0.04503
7:33309613:T:A	50	100	1	0.1164
7:33310978:A:G	50	100	1	0.1126
7:33311162:G:A	50	100	1	0.02832
7:33311197:G:A	50	100	1	0.1088
7:33311582:C:T	50	98	1	0.02433
7:33311586:G:A	50	100	1	0.06681
7:33312017:C:T	50	98	0.99	0.1166
7:33312244:A:G	50	100	1	0.03014
7:33312333:C:T	50	100	0.94	0.04012
7:33312740:A:G	50	100	0.85	0.02397
7:33312756:C:G	50	100	1	0.02342
7:33313064:T:C	49	98	0.91	0.1053
7:33313338:A:C	50	100	0.98	0.1389
7:33313625:T:C	50	100	1	0.02197
7:33313920:C:T	50	100	1	0.01198
7:33313979:G:A	50	100	1	0.02669
7:33314006:A:G	50	100	1	0.07389
7:33314008:G:A	50	100	1	0.01362
7:33314508:A:G	50	100	0.98	0.05773
7:33314660:A:G	50	100	1	0.1138
7:33314713:G:A	50	100	1	0.1645
7:33314849:A:T	50	100	0.89	0.01507
7:33315020:C:T	50	100	1	0.03704
7:33315627:G:A	50	100	1	0.05937
7:33315761:A:G	50	100	0.89	0.0167
7:33315901:T:C	50	100	1	0.1736
7:33316012:C:G	50	100	1	0.02923
7:33316662:C:T	50	100	1	0.1176
7:33316667:C:T	50	100	1	0.06155
7:33316765:A:G	50	100	1	0.11
7:33317135:G:C	50	100	1	0.1196
7:33317479:T:C	50	98	1	0.01598
7:33317540:G:T	50	100	1	0.02578
7:33317766:C:T	50	100	1	0.03849
7:33317792:C:A	50	100	1	0.08206
7:33317872:C:T	50	100	1	0.04793
7:33317880:C:T	50	100	1	0.02215
7:33317992:C:G	50	100	0.94	0.02197
7:33318039:A:G	50	100	1	0.03903
7:33318118:G:A	50	100	1	0.1175
7:33318616:G:A	50	98	1	0.01979
7:33318618:C:T	50	100	1	0.0463
7:33318788:T:C	50	100	1	0.01362
7:33319078:G:A	50	100	1	0.01471
7:33319119:C:T	50	100	0.99	0.01089
7:33319689:A:G	50	100	0.99	0.1383
7:33319811:T:C	50	100	1	0.12
7:33319988:C:G	50	100	1	0.01362
7:33320299:C:T	50	100	1	0.07135
7:33321151:A:T	50	100	1	0.0797
7:33321188:T:G	50	100	1	0.1202
7:33321932:G:A	50	100	1	0.11
7:33322079:G:A	50	100	1	0.03504
7:33322683:T:C	50	98	1	0.01979
7:33323034:A:C	50	100	1	0.0797
7:33323466:G:T	50	98	1	0.01598
7:33323816:T:G	50	100	1	0.01362
7:33323860:C:T	50	98	1	0.07099
7:33323931:G:A	50	98	1	0.116
7:33324100:A:G	50	100	0.98	0.0305
7:33324180:C:T	50	98	1	0.1351
7:33324812:C:T	50	100	1	0.0699
7:33324870:C:A	50	98	1	0.1158
7:33325506:G:A	50	98	1	0.1351
7:33326172:T:C	50	100	1	0.02215
7:33326237:C:T	50	98	0.9	0.04575
7:33326305:A:G	49	100	1	0.05483
7:33326423:C:T	50	100	1	0.02179
7:33326497:C:T	50	100	1	0.0118
7:33326570:T:A	50	100	0.99	0.1102
7:33326804:C:T	50	100	0.99	0.1097
7:33327027:G:T	50	98	1	0.01598
7:33327344:A:G	50	100	0.99	0.1095
7:33327392:A:C	50	100	0.9	0.02796
7:33327513:A:G	50	100	0.88	0.01398
7:33328851:A:G	50	100	0.99	0.1705
7:33328901:A:G	50	100	1	0.136
7:33329029:G:A	50	98	0.97	0.1113
7:33329048:T:G	50	100	1	0.4341
7:33329228:G:C	50	100	1	0.1472
7:33329289:G:A	50	100	1	0.08025
7:33329414:T:C	49	100	0.99	0.1102
7:33329705:G:C	50	100	1	0.07298
7:33330073:G:T	50	100	1	0.02778
7:33330276:A:G	50	100	1	0.136
7:33330684:C:G	50	100	0.96	0.03558
7:33330976:A:G	50	100	0.98	0.1122
7:33331037:C:T	50	100	1	0.1349
7:33331125:C:G	50	100	1	0.4446
7:33331128:C:T	50	100	1	0.1369
7:33331162:C:T	50	100	1	0.4428
7:33331380:C:T	50	100	1	0.08079
7:33331480:A:G	50	100	1	0.06663
7:33332225:A:G	50	100	0.98	0.1098
7:33332681:C:G	50	100	1	0.02015
7:33332922:A:G	50	100	1	0.4386
7:33333067:C:G	50	100	1	0.1363
7:33333093:C:G	50	100	1	0.1489
7:33333104:C:G	50	100	0.98	0.11
7:33333160:G:A	50	98	0.97	0.09677
7:33333748:T:C	50	100	1	0.1398
7:33334236:A:G	50	100	1	0.1011
7:33334393:G:A	50	96	0.97	0.4352
7:33334399:C:G	50	98	1	0.1409
7:33334400:C:A	50	100	0.99	0.01616
7:33334673:G:C	50	100	0.98	0.02469
7:33334837:G:A	50	100	0.98	0.05737
7:33335038:C:T	50	100	0.99	0.03649
7:33335089:C:T	50	100	0.99	0.03649
7:33335539:G:A	50	100	0.98	0.02215
7:33335741:T:C	50	98	1	0.02633
7:33335817:G:A	50	100	1	0.03486
7:33336102:A:T	50	100	1	0.04575
7:33336453:A:G	50	100	0.99	0.03667
7:33336804:C:T	49	100	0.98	0.03686
7:33337860:T:C	50	100	1	0.2226
7:33338147:A:G	50	100	1	0.01162
7:33338349:A:G	50	100	1	0.3304
7:33338376:A:G	50	100	1	0.06972
7:33338611:G:A	50	100	1	0.01489
7:33339489:C:T	50	100	0.96	0.03686
7:33339990:G:T	50	100	1	0.0443
7:33340195:A:T	50	100	1	0.08188
7:33340488:C:T	50	100	0.99	0.1013
7:33340986:G:T	50	100	1	0.22
7:33341061:T:C	50	100	1	0.2199
7:33341255:A:T	50	100	1	0.02451
7:33341932:T:C	50	100	1	0.02451
7:33341962:T:A	50	100	1	0.4552
7:33342103:G:A	50	100	1	0.07226
7:33342593:C:T	50	100	1	0.02633
7:33342839:A:G	50	100	1	0.03813
7:33343559:C:A	50	100	0.88	0.01362
7:33343684:A:G	50	100	1	0.02451
7:33343697:T:C	50	100	1	0.01307
7:33343698:C:T	50	100	1	0.01307
7:33343719:G:A	50	100	1	0.0817
7:33343854:C:A	50	100	1	0.06935
7:33343916:T:C	50	100	1	0.07044
7:33344206:C:T	50	100	1	0.07044
7:33344589:C:T	50	100	0.94	0.03794
7:33345142:G:A	50	100	1	0.03268
7:33345650:G:T	50	100	1	0.4953
7:33346017:G:C	50	100	1	0.02324
7:33346055:C:T	50	100	1	0.01471
7:33346240:C:T	50	100	1	0.03268
7:33346271:T:G	50	100	0.99	0.03794
7:33346843:A:G	50	100	1	0.1454
7:33347054:T:G	50	100	0.99	0.01216
7:33347166:C:T	50	100	1	0.02451
7:33347322:A:G	50	100	0.99	0.03813
7:33347349:A:T	50	100	1	0.03831
7:33348402:A:G	50	100	1	0.01434
7:33348451:G:A	50	100	1	0.1265
7:33348570:G:A	50	100	0.96	0.01089
7:33348593:A:G	50	100	0.93	0.02197
7:33349101:G:A	50	100	1	0.1452
7:33349217:T:A	50	100	1	0.1525
7:33349271:A:T	50	100	0.99	0.01089
7:33349380:A:T	50	100	1	0.0138
7:33349498:C:T	50	100	1	0.1443
7:33349627:C:T	50	100	1	0.1456
7:33349739:G:A	50	100	1	0.364
7:33349799:C:T	50	100	0.96	0.01906
7:33350077:A:G	50	100	1	0.4916
7:33350222:A:G	50	100	1	0.06935
7:33350229:T:C	50	100	1	0.01507
7:33350255:C:G	50	100	1	0.0345
7:33350274:G:A	50	100	1	0.04521
7:33350622:C:T	50	100	0.88	0.01362
7:33350891:C:A	50	100	1	0.0374
7:33350982:C:A	50	100	1	0.02633
7:33351477:G:A	50	100	1	0.1166
7:33351527:T:A	50	100	1	0.06754
7:33352436:T:A	50	100	1	0.01434
7:33352768:A:G	50	100	1	0.1166
7:33352867:C:A	50	100	1	0.02015
7:33352933:A:G	50	100	1	0.01961
7:33353236:G:T	50	100	1	0.03486
7:33353353:G:A	50	100	1	0.1166
7:33353376:C:T	50	100	1	0.05991
7:33353386:C:G	50	100	1	0.06935
7:33353451:T:C	50	100	1	0.06009
7:33353566:C:T	50	100	1	0.02288
7:33353874:A:G	50	100	1	0.1452
7:33354221:C:T	50	100	1	0.01434
7:33354236:A:G	50	100	1	0.0374
7:33354247:G:A	50	100	1	0.03758
7:33354686:T:C	50	100	1	0.03849
7:33355147:G:A	50	100	0.8	0.03232
7:33355713:G:A	50	100	1	0.05991
7:33356740:T:C	50	100	1	0.02306
7:33357124:G:A	50	100	1	0.03813
7:33357140:G:A	50	100	0.99	0.1452
7:33357165:T:C	50	100	0.99	0.1452
7:33357753:G:A	50	100	1	0.03486
7:33357864:G:A	50	100	1	0.01598
7:33357948:C:T	50	100	1	0.01434
7:33358421:A:G	50	100	1	0.1324
7:33358820:A:G	50	100	1	0.03268
7:33358973:A:G	50	100	1	0.02451
7:33359319:C:G	50	100	1	0.1009
7:33359504:G:C	50	100	1	0.1456
7:33359627:G:A	50	100	1	0.01434
7:33360836:T:C	50	100	1	0.01961
7:33360966:G:A	50	100	1	0.01434
7:33361245:T:C	50	100	1	0.1097
7:33361702:A:C	50	100	1	0.03704
7:33361985:C:T	50	100	1	0.06899
7:33362937:G:A	50	100	1	0.08188
7:33363073:A:G	50	100	1	0.03704
7:33363240:C:T	50	100	1	0.05792
7:33363760:A:T	50	100	1	0.01434
7:33364782:G:T	50	100	1	0.1164
7:33365465:T:G	50	100	1	0.1062
7:33366185:A:G	50	100	1	0.06935
7:33366263:C:T	50	100	1	0.01489
7:33366352:C:G	50	100	0.89	0.01107
7:33366625:G:A	50	100	1	0.1008
7:33366734:T:C	50	100	1	0.1006
7:33366737:G:C	50	100	1	0.1523
7:33366895:C:G	50	100	1	0.01961
7:33367004:T:C	50	100	1	0.1396
7:33367017:C:T	50	100	1	0.1525
7:33367463:T:G	50	100	1	0.03304
7:33367683:G:A	49	100	1	0.03813
7:33368112:G:C	50	100	1	0.1167
7:33368282:A:C	50	100	1	0.3662
7:33368616:A:C	48	97.9	0.69	0.01779
7:33369220:A:G	50	100	1	0.1452
7:33369591:G:A	50	100	1	0.03704
7:33369711:T:C	50	100	1	0.06754
7:33370537:G:C	50	100	1	0.03032
7:33371655:T:G	50	100	1	0.08206
7:33371961:A:G	50	100	1	0.02179
7:33372916:G:C	50	100	1	0.02197
7:33373144:C:T	50	100	1	0.02469
7:33373568:A:G	50	100	1	0.01144
7:33373644:G:A	50	100	1	0.03722
7:33375350:A:G	50	100	1	0.03486
7:33375387:C:T	50	100	1	0.1451
7:33376290:T:G	50	100	1	0.02269
7:33376911:A:G	50	100	1	0.05792
7:33377118:C:T	50	100	1	0.02451
7:33377148:A:G	50	100	1	0.152
7:33377508:T:A	50	100	1	0.1167
7:33377518:T:C	50	100	1	0.03722
7:33377741:C:T	50	100	1	0.03032
7:33378115:T:C	50	100	1	0.106
7:33378506:A:G	50	100	1	0.1454
7:33378625:G:A	50	100	1	0.03649
7:33378666:T:C	50	100	1	0.01598
7:33378678:G:A	50	100	1	0.02179
7:33378764:C:A	50	100	1	0.152
7:33378869:C:A	50	100	1	0.03086
7:33379151:C:G	50	100	1	0.07008
7:33379200:T:C	50	100	1	0.0374
7:33379284:T:G	50	100	1	0.01362
7:33379874:T:G	50	100	1	0.0374
7:33381050:C:T	50	100	1	0.06899
7:33381435:C:T	50	100	1	0.03032
7:33381561:C:T	50	100	0.9	0.01253
7:33381630:A:G	50	98	0.98	0.03322
7:33382023:C:G	50	100	1	0.02451
7:33382187:T:C	50	100	1	0.06009
7:33382363:G:A	50	100	1	0.1166
7:33382608:A:G	50	100	1	0.02451
7:33383097:G:C	50	100	1	0.03032
7:33383570:C:A	50	100	0.94	0.01126
7:33383725:A:C	50	100	1	0.01961
7:33384149:G:A	50	100	1	0.3003
7:33384184:A:T	50	100	1	0.03649
7:33384187:T:G	50	100	1	0.03649
7:33384348:T:A	50	100	1	0.3655
7:33384547:C:T	50	100	1	0.04611
7:33384591:C:T	50	100	1	0.02106
7:33384717:A:T	49	93.9	0.93	0.03558
7:33384755:T:C	50	100	1	0.02705
7:33385316:C:T	50	100	1	0.02106
7:33385941:T:G	50	100	1	0.02451
7:33385996:G:A	50	100	1	0.219
7:33386677:G:A	50	100	1	0.1058
7:33386736:C:T	50	100	0.84	0.02451
7:33386752:C:T	50	100	1	0.02451
7:33387324:G:T	50	100	1	0.0374
7:33388415:G:T	50	100	1	0.0374
7:33388784:A:T	50	100	0.99	0.02015
7:33388789:A:G	50	100	1	0.03631
7:33389277:C:T	50	100	1	0.06736
7:33389427:C:T	50	100	0.92	0.02269
7:33389722:G:C	50	96	1	0.1451
7:33389856:C:A	50	100	1	0.01216
7:33389976:C:T	50	100	0.99	0.05447
7:33390089:A:G	50	100	1	0.1058
7:33390194:G:C	50	100	0.98	0.03813
7:33390396:G:A	50	100	1	0.05701
7:33390414:C:T	50	98	1	0.06899
7:33390434:C:T	50	100	1	0.03032
7:33390447:A:G	50	100	1	0.02251
7:33390659:G:A	50	100	1	0.4844
7:33390667:A:G	50	100	1	0.06028
7:33391205:G:A	50	100	1	0.1057
7:33391752:G:A	50	100	1	0.4584
7:33391950:C:G	50	100	1	0.01235
7:33392614:T:G	50	100	1	0.03813
7:33393090:C:T	50	100	1	0.01289
7:33393339:A:T	50	100	1	0.06009
7:33393703:A:T	50	100	1	0.1022
7:33394733:T:C	50	100	1	0.03195
7:33394905:C:T	50	100	1	0.02015
7:33395527:A:G	50	100	1	0.03631
7:33396028:A:C	50	100	1	0.03776
7:33396350:G:A	50	100	1	0.07008
7:33396394:G:A	50	100	1	0.03014
7:33396400:G:C	50	100	1	0.02433
7:33396529:T:G	50	100	1	0.03014
7:33397069:C:T	50	100	1	0.1055
7:33397224:G:A	50	100	1	0.3637
7:33397293:T:G	50	100	1	0.01906
7:33397821:A:T	50	100	1	0.01598
7:33398424:G:A	50	100	1	0.1452
7:33398456:C:G	50	100	1	0.05719
7:33398488:A:G	50	100	0.88	0.01344
7:33398769:C:T	50	98	1	0.05991
7:33398834:C:T	50	100	1	0.02015
7:33398922:T:C	50	100	1	0.4392
7:33399280:T:A	50	100	1	0.03758
7:33399701:T:C	50	100	1	0.03758
7:33399956:C:G	50	100	1	0.01961
7:33400087:G:A	50	100	1	0.02197
7:33400187:G:A	50	100	1	0.02106
7:33400407:A:T	50	100	1	0.1164
7:33400511:A:C	50	100	1	0.01307
7:33400988:C:G	50	100	1	0.06718
7:33401301:T:C	50	100	0.99	0.09332
7:33401837:C:T	50	100	1	0.02451
7:33401911:T:C	50	100	1	0.0846
7:33402071:G:T	50	100	1	0.02433
7:33402258:T:C	50	100	1	0.07171
7:33402516:C:T	50	100	0.96	0.03177
7:33402780:A:G	50	100	1	0.06009
7:33402982:G:A	50	100	1	0.02433
7:33403311:T:A	50	100	1	0.0167
7:33403325:A:G	50	100	1	0.06881
7:33403401:G:C	49	100	0.88	0.02433
7:33403682:A:G	50	100	1	0.4395
7:33404247:C:G	50	100	1	0.1443
7:33404320:G:A	50	98	1	0.1937
7:33404451:C:T	50	98	1	0.06881
7:33404531:T:C	50	100	1	0.1445
7:33404571:G:C	50	100	1	0.0699
7:33404616:T:G	48	100	1	0.4746
7:33404858:C:T	50	100	1	0.1166
7:33404888:A:C	50	98	1	0.02451
7:33404905:G:A	50	100	1	0.03159
7:33405163:A:G	49	100	1	0.02179
7:33405282:C:G	50	100	1	0.01961
7:33405368:T:C	49	100	1	0.2515
7:33405446:A:G	50	100	1	0.02015
7:33405547:T:C	50	100	1	0.0325
7:33405823:G:T	50	100	1	0.02451
7:33406020:G:A	50	100	0.88	0.01362
7:33406147:T:C	50	100	1	0.03722
7:33406358:C:A	50	100	0.97	0.02342
7:33406359:T:C	50	100	0.87	0.02306
7:33406501:C:T	50	100	1	0.01961
7:33406502:G:A	49	98	0.82	0.0118
7:33406605:C:G	50	100	1	0.02451
7:33406656:T:C	50	94	0.97	0.4722
7:33406874:C:G	50	100	1	0.06881
7:33406891:G:C	50	100	1	0.07099
7:33406901:C:G	50	100	1	0.4751
7:33407221:T:C	50	100	0.78	0.01107
7:33407266:C:G	50	100	1	0.07135
7:33407431:A:G	50	100	1	0.07226
7:33407465:C:T	50	94	1	0.1692
7:33407473:G:A	50	100	1	0.06881
7:33407480:A:G	50	98	1	0.1443
7:33407508:C:G	50	100	1	0.06899
7:33407657:G:C	50	100	1	0.02451
7:33407673:G:C	50	100	1	0.1307
7:33407725:A:C	50	98	1	0.02106
7:33407733:T:A	50	100	1	0.07171
7:33407937:A:G	50	100	1	0.4748
7:33408108:C:T	50	100	1	0.03504
7:33408147:G:A	50	100	1	0.02124
7:33408163:C:T	50	100	1	0.02687
7:33408391:G:A	50	100	1	0.03159
7:33408537:G:A	50	100	1	0.02451
7:33408642:T:C	50	100	1	0.03214
7:33409089:A:T	50	100	1	0.02451
7:33409137:C:T	50	100	1	0.4201
7:33409260:C:G	50	100	1	0.4766
7:33409385:C:G	50	100	1	0.02469
7:33409678:G:A	50	100	1	0.07153
7:33409758:G:A	50	100	1	0.07081
7:33410279:A:C	50	100	1	0.1153
7:33410674:C:G	50	100	1	0.02451
7:33411567:A:G	50	100	1	0.05991
7:33411945:G:T	50	100	1	0.4929
7:33412301:C:A	50	100	1	0.05338
7:33412390:G:A	50	100	1	0.1445
7:33412897:C:T	50	100	1	0.1362
7:33413532:A:C	50	100	1	0.1443
7:33413669:T:C	50	100	1	0.0699
7:33413735:G:A	50	100	1	0.4935
7:33414099:C:G	50	100	1	0.1153
7:33414439:C:A	50	100	1	0.01997
7:33415661:G:A	50	100	1	0.01325
7:33415719:C:T	50	100	1	0.04248
7:33415847:T:A	50	100	1	0.06881
7:33415856:A:G	50	100	1	0.06663
7:33415972:A:T	50	100	1	0.439
7:33416034:G:A	50	100	1	0.06009
7:33416059:C:T	50	100	1	0.01162
7:33416129:T:A	50	100	1	0.01398
7:33416222:C:T	50	98	1	0.4715
7:33416229:A:G	50	100	1	0.01235
7:33416270:C:A	50	100	1	0.01398
7:33416497:T:C	50	100	1	0.02433
7:33416681:G:A	50	100	0.99	0.4377
7:33416704:T:C	50	96	0.68	0.01053
7:33417359:A:C	50	100	1	0.03359
7:33417640:T:G	50	100	1	0.02433
7:33417802:G:C	50	98	1	0.03994
7:33417889:G:A	50	100	1	0.4717
7:33418923:A:G	50	100	1	0.1659
7:33419144:G:A	50	100	1	0.4572
7:33419216:A:G	50	100	1	0.07153
7:33419545:G:A	50	100	0.99	0.1275
7:33419919:G:A	50	100	1	0.116
7:33420104:C:G	50	100	1	0.07135
7:33420161:G:A	50	100	1	0.1418
7:33420568:C:T	50	100	1	0.116
7:33420724:T:C	50	100	1	0.116
7:33420742:C:G	50	100	1	0.4381
7:33420934:A:G	50	100	1	0.05991
7:33421654:A:G	50	100	1	0.03322
7:33421949:A:C	50	100	1	0.03994
7:33421965:C:T	50	100	1	0.3141
7:33422017:C:A	50	100	1	0.1418
7:33423069:G:C	50	100	1	0.02433
7:33423395:G:T	50	100	0.82	0.1169
7:33423630:A:G	50	100	1	0.02433
7:33424145:A:T	50	100	0.92	0.01107
7:33424323:A:G	50	100	0.99	0.01943
7:33424622:A:T	50	100	1	0.01144
7:33425477:G:T	50	100	1	0.02451
7:33425637:G:A	50	100	1	0.02505
7:33425677:G:A	50	100	1	0.02415
7:33426382:C:A	50	100	1	0.1658
7:33426434:A:G	50	100	0.94	0.01089
7:33427233:T:C	50	100	0.96	0.07062
7:33427234:G:C	50	100	1	0.07716
7:33427326:G:A	50	100	1	0.116
7:33427393:C:G	50	100	1	0.0345
7:33427772:G:A	50	100	0.98	0.06082
7:33428075:G:A	50	100	1	0.01126
7:33428218:C:T	50	100	1	0.116
7:33428768:A:G	50	100	1	0.3106
7:33429629:T:C	50	100	0.99	0.419
7:33429677:A:T	50	100	1	0.02687
7:33429955:C:A	50	100	1	0.3097
7:33430680:A:G	50	100	1	0.1369
7:33430968:C:T	50	100	1	0.04285
7:33431029:A:G	50	100	1	0.04285
7:33431646:T:C	50	100	1	0.04285
7:33431739:T:C	50	100	1	0.01017
7:33432518:A:G	50	100	1	0.3103
7:33432650:A:G	49	100	1	0.4584
7:33432848:G:C	50	100	1	0.07026
7:33433398:G:A	50	100	1	0.0187
7:33434084:T:C	50	100	0.92	0.03105
7:33434423:A:G	50	100	1	0.03468
7:33434438:G:C	50	100	1	0.06954
7:33435004:C:T	50	100	1	0.2919
7:33435451:A:G	50	100	1	0.04539
7:33436002:C:T	50	100	1	0.3097
7:33436345:C:T	50	100	1	0.04484
7:33436377:A:T	50	100	1	0.01289
7:33436681:C:T	50	100	0.95	0.01344
7:33436764:G:A	50	98	1	0.2195
7:33437108:C:T	50	100	1	0.06881
7:33437518:T:C	50	100	1	0.01253
7:33437610:A:T	50	100	1	0.01725
7:33437739:T:C	50	100	1	0.116
7:33438206:G:A	50	100	1	0.01961
7:33438787:A:G	50	100	1	0.01253
7:33438848:A:G	50	100	1	0.4504
7:33438946:A:T	50	100	1	0.4504
7:33439127:G:A	50	100	1	0.01253
7:33439198:C:A	50	100	1	0.06881
7:33439488:C:G	50	98	0.98	0.08097
7:33439548:G:T	50	100	0.99	0.4506
7:33439699:T:C	50	100	1	0.01961
7:33439701:G:A	50	100	1	0.04285
7:33439824:G:A	50	100	1	0.04285
7:33440752:A:G	50	100	0.86	0.01325
7:33440780:C:G	50	100	1	0.01398
7:33440988:A:G	50	100	1	0.1
7:33441125:G:A	50	100	0.98	0.0768
7:33441702:T:C	50	100	1	0.06881
7:33441907:C:T	50	88	1	0.4878
7:33442472:T:C	50	100	1	0.08315
7:33443633:G:A	50	100	1	0.116
7:33443646:T:C	50	100	0.98	0.07625
7:33444045:C:T	50	100	0.96	0.01979
7:33444254:A:G	50	100	1	0.03504
7:33444482:T:G	50	100	1	0.01253
7:33444895:T:G	50	100	1	0.1825
7:33445259:G:A	50	100	1	0.01253
7:33445371:T:C	50	100	1	0.1374
7:33446704:C:T	50	100	1	0.01253
7:33446776:G:C	50	100	0.99	0.08551
7:33447474:G:A	50	100	1	0.4488
7:33447834:A:G	50	100	1	0.1227
7:33448255:A:T	50	98	1	0.1371
7:33448650:C:A	50	100	1	0.1369
7:33449181:G:A	50	100	1	0.01471
7:33449611:A:G	50	100	1	0.08297
7:33450022:C:T	50	100	1	0.05973
7:33450116:G:A	50	100	1	0.1373
7:33450306:G:T	50	100	1	0.04285
7:33450314:G:A	50	100	1	0.07662
7:33450488:C:A	50	100	1	0.01561
7:33450579:G:A	50	100	1	0.01398
7:33450602:T:G	50	100	1	0.1736
7:33450824:G:A	50	100	1	0.1373
7:33450851:T:C	50	100	1	0.08551
7:33450881:T:G	35	100	1	0.05955
7:33450952:G:A	50	100	0.97	0.01089
7:33450993:A:G	50	100	1	0.1227
7:33451079:G:A	49	100	1	0.138
7:33451111:A:G	50	98	1	0.2289
7:33451139:C:T	50	100	1	0.05937
7:33451467:A:G	50	100	1	0.02124
7:33451876:C:G	50	100	0.84	0.01253
7:33452243:T:C	50	100	1	0.4437
7:33452253:G:A	50	100	1	0.03504
7:33452842:G:A	49	100	1	0.0817
7:33452969:G:A	50	100	1	0.4492
7:33453544:G:A	50	100	1	0.1373
7:33453795:C:A	50	100	1	0.01543
7:33453869:A:G	50	100	1	0.01253
7:33453992:C:A	50	100	0.98	0.07625
7:33454258:A:G	50	100	0.99	0.03631
7:33455034:C:G	50	100	0.98	0.0768
7:33455176:C:G	50	100	1	0.01271
7:33455351:C:T	50	100	1	0.1369
7:33455616:C:G	50	100	1	0.4432
7:33455648:G:C	50	100	0.99	0.2213
7:33455871:G:A	50	100	1	0.1369
7:33456319:A:C	50	100	0.99	0.2282
7:33456361:G:A	50	100	1	0.4493
7:33456747:C:A	50	100	0.98	0.07643
7:33456758:T:C	50	100	1	0.4492
7:33457061:G:A	50	100	1	0.01271
7:33457501:A:C	50	100	1	0.1015
7:33457879:C:T	50	100	0.99	0.1848
7:33457936:G:A	50	100	0.98	0.08896
7:33458370:T:A	50	100	0.99	0.4495
7:33458868:G:A	50	100	1	0.03504
7:33459381:G:A	50	100	1	0.1162
7:33459386:T:C	50	100	0.65	0.01634
7:33459481:T:G	50	100	1	0.01253
7:33459658:T:C	50	100	0.99	0.2696
7:33459850:C:T	50	100	0.99	0.1373
7:33459951:T:C	50	100	0.99	0.03631
7:33460210:T:C	50	100	0.98	0.06609
7:33460625:G:C	50	100	0.98	0.03504
7:33460863:G:T	50	100	1	0.1899
7:33460874:T:G	50	100	1	0.01398
7:33460998:G:A	50	100	0.99	0.03504
7:33461141:G:A	50	100	0.8	0.01634
7:33461539:A:G	50	100	1	0.02106
7:33461599:A:G	50	100	0.99	0.2275
7:33461622:G:A	50	100	0.9	0.01253
7:33462001:C:T	50	100	0.99	0.1391
7:33462057:A:G	50	100	1	0.01398
7:33462405:T:C	50	100	0.93	0.02433
7:33462580:C:T	50	100	0.98	0.1619
7:33463084:A:C	50	100	0.97	0.02106
7:33463578:C:A	50	100	0.97	0.0679
7:33463776:G:T	50	100	1	0.3462
7:33463916:T:C	50	100	1	0.3499
7:33463947:G:T	50	100	0.9	0.01235
7:33464217:G:A	50	100	0.93	0.01652
7:33464895:G:A	50	100	0.9	0.01235
7:33465538:T:G	50	100	0.98	0.05792
7:33465539:G:A	50	100	1	0.1583
7:33465686:T:C	50	100	1	0.1777
7:33466065:G:T	49	100	0.8	0.08787
7:33466132:C:T	50	100	0.96	0.06808
7:33466154:T:C	50	100	0.98	0.03631
7:33466291:C:G	50	100	0.99	0.1387
7:33466371:G:A	50	100	1	0.2044
7:33466567:C:G	50	100	0.99	0.2035
7:33466799:C:A	50	98	0.97	0.0354
7:33466820:G:A	50	100	1	0.02106
7:33466894:A:G	50	100	0.99	0.1618
7:33466900:T:G	50	100	0.99	0.197
7:33466937:T:G	50	100	0.99	0.197
7:33467033:T:C	50	84	0.8	0.2505
7:33467121:G:A	50	100	0.99	0.1957
7:33467263:C:T	50	100	0.99	0.3401
7:33467268:C:G	50	98	0.99	0.1959
7:33467294:C:A	50	100	1	0.1966
7:33467515:G:A	50	100	0.97	0.2021
7:33467567:A:C	50	88	0.8	0.2048
7:33467569:T:C	50	92	0.97	0.3557
7:33467586:T:A	50	100	1	0.1886
7:33467727:T:C	50	100	0.82	0.01162
7:33467749:T:C	50	100	1	0.1757
7:33467974:G:A	50	100	0.99	0.1781
7:33468009:C:A	50	100	0.99	0.1772
7:33468240:C:G	50	98	1	0.1843
7:33468312:G:A	50	100	1	0.185
7:33468483:T:C	50	100	1	0.1841
7:33468643:C:T	50	100	1	0.3088
7:33468760:G:A	50	100	1	0.1841
7:33468773:T:G	50	100	1	0.185
7:33468806:C:G	50	100	1	0.1841
7:33468815:T:C	50	100	1	0.04085
7:33469010:T:G	50	100	0.99	0.1841
7:33469012:T:G	50	100	1	0.1841
7:33469318:A:G	50	100	1	0.1639
7:33469908:A:G	50	100	0.99	0.1089
7:33470089:C:T	50	100	1	0.1639
7:33470101:A:G	50	100	1	0.1652
7:33470102:T:C	50	100	1	0.1645
7:33470130:A:G	50	100	1	0.1639
7:33470414:T:C	50	100	1	0.1641
7:33470437:T:G	50	100	1	0.1641
7:33470445:C:T	50	100	1	0.1641
7:33470551:T:G	50	100	1	0.4926
7:33470611:T:G	50	100	1	0.0463
7:33470647:C:T	50	100	1	0.1641
7:33470746:G:A	50	100	1	0.1643
7:33470910:A:G	50	100	1	0.2135
7:33471004:C:T	50	100	0.99	0.3373
7:33471113:T:C	50	100	1	0.1641
7:33471118:C:T	50	100	0.99	0.1647
7:33471121:G:T	50	100	0.99	0.1645
7:33471410:G:A	50	100	0.99	0.1645
7:33472019:A:C	50	100	0.98	0.2789
7:33472038:A:G	50	100	0.99	0.1659
7:33472130:G:T	50	100	0.98	0.1186
7:33472281:A:G	50	100	0.99	0.1649
7:33472332:G:A	50	100	0.99	0.1649
7:33472513:C:T	50	100	1	0.1649
7:33472528:A:C	50	100	1	0.3776
7:33472767:C:G	50	100	1	0.1649
7:33473049:C:T	50	100	1	0.01144
7:33473117:G:A	50	100	1	0.1594
7:33473309:C:T	50	100	0.99	0.1095
7:33473336:C:T	50	98	0.98	0.132
7:33473449:A:G	50	100	1	0.1599
7:33474551:G:A	50	100	0.99	0.4773
7:33474907:T:C	50	100	0.92	0.1122
7:33475486:C:G	50	100	0.93	0.01162
7:33475612:A:G	50	100	1	0.08351
7:33475804:A:G	50	100	0.98	0.01743
7:33476000:A:G	50	100	1	0.01652
7:33476727:T:C	50	100	1	0.01943
7:33476911:A:G	50	100	1	0.1008
7:33477289:A:T	50	100	1	0.01144
7:33477308:T:A	50	100	1	0.1596
7:33477453:C:G	50	100	0.99	0.05755
7:33477911:A:G	50	100	1	0.1599
7:33478004:C:T	50	100	1	0.1599
7:33478054:C:T	50	100	1	0.1124
7:33478143:G:A	50	100	1	0.01144
7:33478192:A:G	50	100	0.99	0.4806
7:33478833:G:A	50	100	0.99	0.108
7:33478861:T:G	50	100	1	0.1616
7:33479021:T:C	50	100	1	0.1647
7:33479495:C:A	50	100	1	0.0216
7:33479824:T:C	50	100	1	0.0207
7:33480130:A:C	50	100	1	0.1086
7:33480522:C:A	50	100	0.97	0.03286
7:33481008:T:C	50	100	1	0.05701
7:33482332:T:C	50	100	1	0.1082
7:33483111:G:A	50	100	1	0.4924
7:33483779:C:T	50	100	0.99	0.2204
7:33483920:T:G	50	100	1	0.01525
7:33484180:G:T	50	100	0.99	0.3649
7:33484234:C:A	50	100	1	0.1118
7:33484890:G:A	50	100	1	0.1667
7:33485341:G:A	50	100	1	0.01652
7:33485354:G:C	50	100	0.99	0.09985
7:33485692:G:A	50	100	1	0.2564
7:33486339:A:C	50	100	1	0.1189
7:33486681:G:A	50	98	1	0.1609
7:33486903:G:C	50	100	1	0.01144
7:33487089:G:A	50	100	1	0.02905
7:33487291:C:T	50	100	0.96	0.04067
7:33487401:T:C	50	100	1	0.1371
7:33487560:A:C	50	100	1	0.01652
7:33487942:C:A	50	100	1	0.1598
7:33489289:C:T	50	100	0.97	0.03195
7:33489802:T:C	50	100	0.99	0.1187
7:33489922:G:A	50	100	1	0.1605
7:33490436:C:T	50	100	0.99	0.4759
7:33490961:G:A	50	100	1	0.04829
7:33491340:A:G	50	100	1	0.01688
7:33491397:A:G	50	100	0.99	0.01144
7:33492214:C:A	47	100	0.98	0.4989
7:33492225:C:A	48	87.5	0.76	0.02832
7:33492282:T:C	49	98	0.99	0.4699
7:33492761:A:C	50	100	0.96	0.08896
7:33492977:T:C	50	100	1	0.01525
7:33495407:C:A	50	100	1	0.01816
7:33495848:G:A	50	100	1	0.01816
7:33496296:G:A	50	100	0.96	0.05991
7:33497313:G:A	50	100	1	0.01525
7:33497335:A:G	50	100	0.97	0.1255
7:33497555:A:T	50	100	0.99	0.01126
7:33497816:G:A	50	100	0.94	0.02033
7:33498054:A:C	50	100	0.96	0.1124
7:33498322:G:A	50	100	0.97	0.2222
7:33498616:T:G	50	100	1	0.1596
7:33498848:T:A	50	100	1	0.01525
7:33499865:A:G	50	100	0.88	0.01779
7:33501385:T:C	50	100	0.99	0.1187
7:33501498:G:A	50	100	0.98	0.01543
7:33501874:G:A	50	98	0.95	0.1225
7:33502639:G:A	50	100	0.95	0.1164
7:33503346:A:G	50	100	0.84	0.01144
7:33503452:T:G	50	100	0.95	0.01743
7:33503866:G:A	50	100	0.97	0.3105
7:33503912:G:A	50	100	0.64	0.01344
7:33503938:G:A	50	100	0.98	0.163
7:33504026:A:G	50	100	0.95	0.1289
7:33504348:C:T	50	100	0.95	0.02251
7:33504834:T:G	50	100	0.99	0.0138
7:33506208:A:T	50	100	0.96	0.3088
7:33506940:T:A	50	100	0.87	0.12
7:33507007:G:A	50	98	0.98	0.1832
7:33507590:A:G	50	100	1	0.01362
7:33507592:T:C	50	100	0.96	0.01471
7:33507761:C:T	50	100	0.93	0.01253
7:33507929:A:G	50	100	1	0.02142
7:33508053:A:G	50	100	1	0.01652
7:33508613:C:T	50	100	0.96	0.1122
7:33508839:G:A	50	100	0.96	0.0236
7:33508903:A:G	50	100	0.98	0.1696
7:33508904:T:A	50	100	0.96	0.02324
7:33509733:C:T	50	98	0.94	0.02306
7:33509756:G:C	50	100	0.98	0.1828
7:33509780:A:G	50	98	0.97	0.1532
7:33509916:T:C	50	98	0.98	0.01816
7:33509925:A:T	50	98	0.97	0.3431
7:33510112:C:T	50	100	0.96	0.01452
7:33510429:C:T	50	100	0.94	0.07716
7:33510784:G:A	50	98	1	0.01652
7:33511242:C:T	50	100	1	0.02124
7:33511728:A:G	50	100	1	0.02124
7:33511764:A:G	50	100	0.96	0.01725
7:33512385:G:C	50	100	1	0.02142
7:33512386:G:A	50	100	0.98	0.3936
7:33512419:A:G	50	98	0.99	0.01652
7:33512807:G:A	50	100	1	0.02179
7:33512871:G:A	50	100	1	0.02142
7:33513009:A:C	50	100	1	0.02142
7:33513087:C:T	50	98	0.99	0.01652
7:33513228:T:C	50	100	0.96	0.155
7:33513872:T:C	50	100	0.98	0.02179
7:33514180:G:A	50	100	0.97	0.02142
7:33514332:C:T	50	100	0.94	0.3758
7:33514550:G:T	50	100	0.94	0.3735
7:33514604:G:A	50	100	0.94	0.3796
7:33514937:C:T	50	100	0.86	0.01489
7:33514955:A:G	50	100	0.86	0.02705
7:33515060:A:G	50	100	0.71	0.06518
7:33515185:G:A	50	88	0.78	0.1391
7:33515188:T:A	50	88	0.78	0.1373
7:33515422:G:A	50	88	0.74	0.1599
7:33515503:C:T	50	98	0.84	0.122
7:33515507:T:G	50	86	0.72	0.2302
7:33516229:A:G	50	92	0.78	0.2242
7:33516414:G:A	50	100	0.69	0.01852
7:33516445:C:T	50	100	0.78	0.04466
7:33517137:G:A	50	100	0.86	0.03177
7:33517249:T:C	50	100	0.76	0.01924
7:33517486:G:C	50	98	0.87	0.05501
7:33517508:T:C	50	98	0.84	0.03032
7:33517777:A:G	50	100	0.82	0.01979
7:33517865:T:C	50	98	0.88	0.0305
7:33517904:A:G	50	100	0.88	0.0532
7:33517932:T:C	50	96	0.75	0.01543
7:33518291:G:A	50	98	0.91	0.02015
7:33518629:C:A	50	100	0.97	0.01979
7:33518868:A:G	50	98	0.94	0.03032
7:33519458:G:A	50	100	0.99	0.02015
7:33519481:A:G	50	96	0.87	0.1316
7:33519538:T:C	50	98	0.99	0.01598
7:33519866:A:G	50	100	0.89	0.06409
7:33520136:G:A	50	100	0.91	0.06409
7:33520214:G:A	50	100	1	0.02033
7:33520675:T:C	50	100	0.87	0.04611
7:33520722:G:T	50	100	0.98	0.02923
7:33520787:G:A	50	98	0.96	0.1167
7:33520799:C:T	50	100	1	0.0158
7:33520827:G:C	50	100	0.98	0.421
7:33521174:T:C	50	100	0.99	0.1093
7:33521213:G:T	50	100	1	0.03704
7:33521534:T:A	50	100	0.99	0.1091
7:33522275:T:C	50	100	0.99	0.1137
7:33522604:T:C	50	100	0.99	0.1097
7:33522686:A:G	49	100	0.98	0.1233
7:33523362:G:C	47	97.9	0.81	0.01307
7:33524535:G:C	50	100	1	0.01961
7:33524571:C:T	50	100	1	0.01997
7:33524619:G:A	50	100	0.87	0.01507
7:33524856:G:C	50	100	0.98	0.1235
7:33525068:A:T	50	96	0.63	0.061
7:33525878:G:A	50	100	0.98	0.1265
7:33525920:C:A	50	98	0.99	0.03486
7:33525939:G:C	50	98	1	0.10780000000000001
7:33525953:A:G	50	100	0.98	0.1213
7:33525983:T:G	50	98	0.99	0.03177
7:33526077:T:C	49	95.9	1	0.02033
7:33526108:T:C	49	95.9	1	0.3308
7:33526195:T:A	50	100	1	0.01961
7:33526432:G:A	50	98	1	0.4403
7:33526536:A:G	49	95.9	0.99	0.3312
7:33526674:C:T	48	83.3	1	0.3321
7:33526995:C:G	48	91.7	0.99	0.3312
7:33527071:G:A	50	100	0.96	0.01198
7:33527077:C:G	50	94	1	0.4386
7:33527122:C:T	50	100	0.99	0.1022
7:33527282:C:G	50	100	1	0.09223
7:33527291:T:C	49	100	1	0.1107
7:33527407:G:A	50	100	0.98	0.01561
7:33527467:C:T	50	98	1	0.1064
7:33527631:A:T	50	100	1	0.01961
7:33528300:C:T	50	98	0.99	0.4444
7:33528610:T:C	50	100	1	0.1068
7:33528789:G:A	50	100	0.99	0.03849
7:33528793:C:T	50	100	0.99	0.03849
7:33528889:C:T	50	100	0.9	0.01761
7:33528955:C:G	50	98	0.99	0.3355
7:33529533:C:T	50	100	0.94	0.02941
7:33530113:A:G	50	100	0.97	0.1225
7:33530177:A:C	50	100	0.99	0.03504
7:33530342:T:G	50	98	1	0.3301
7:33530369:A:G	50	100	1	0.01162
7:33531257:G:A	50	100	0.96	0.2306
7:33531444:A:T	50	100	0.99	0.03504
7:33532216:T:C	50	100	0.99	0.2616
7:33533114:G:T	50	100	0.99	0.03867
7:33533604:A:G	50	100	0.98	0.06264
7:33534375:C:T	50	100	0.95	0.03123
7:33534506:G:A	50	100	0.94	0.03086
7:33534552:G:A	50	100	0.96	0.02633
7:33534934:C:T	50	100	0.95	0.1153
7:33535955:G:A	50	100	0.99	0.04575
7:33536265:G:A	50	100	1	0.3386
7:33536664:G:A	48	89.6	0.96	0.3548
7:33536866:C:A	50	100	0.98	0.1894
7:33536892:T:C	50	100	1	0.1131
7:33537021:T:C	50	100	0.98	0.2954
7:33537126:T:C	50	94	0.95	0.3197
7:33537401:T:C	50	100	1	0.1124
7:33537548:C:T	50	100	0.99	0.01852
7:33537618:C:T	50	100	0.99	0.03141
7:33537684:A:G	50	100	0.95	0.1149
7:33537823:G:A	50	100	0.99	0.03123
7:33537853:G:T	50	100	1	0.1394
7:33537855:G:A	50	100	1	0.1394
7:33538114:T:G	50	100	0.97	0.02342
7:33538127:A:G	50	100	1	0.4343
7:33539236:G:A	50	98	1	0.4537
7:33539248:A:G	50	100	1	0.1412
7:33539343:G:C	50	100	1	0.4168
7:33539624:C:T	50	100	0.99	0.04484
7:33539740:C:T	50	100	1	0.4539
7:33539796:A:G	50	100	1	0.01634
7:33540467:G:C	50	100	0.96	0.1149
7:33540525:T:G	50	100	1	0.1169
7:33540691:T:C	50	100	1	0.01616
7:33541014:C:T	50	100	0.96	0.01471
7:33541080:G:A	50	100	0.99	0.4544
7:33541160:T:A	50	100	1	0.4555
7:33541236:T:G	50	100	1	0.2927
7:33541354:T:C	50	100	1	0.4555
7:33541681:C:T	50	100	1	0.4553
7:33541759:C:T	50	100	1	0.01307
7:33542225:C:G	50	100	1	0.03141
7:33542242:G:A	50	100	1	0.03123
7:33542363:G:A	50	100	1	0.4512
7:33542457:C:T	50	100	1	0.4553
7:33542478:C:T	50	100	1	0.4555
7:33542496:T:C	50	100	1	0.4553
7:33542663:C:T	45	100	1	0.2976
7:33542679:C:T	45	97.8	1	0.4557
7:33542701:G:A	45	77.8	0.74	0.1681
7:33542703:G:A	44	88.6	0.96	0.1062
7:33542705:G:A	43	95.3	0.93	0.0256
7:33542709:G:A	45	77.8	0.87	0.4831
7:33542715:G:A	47	100	0.85	0.01362
7:33542731:G:A	46	84.8	0.94	0.4927
7:33542775:A:G	46	100	0.99	0.01707
7:33542956:T:C	50	100	1	0.1131
7:33543462:T:C	50	100	1	0.1173
7:33543516:G:A	50	100	0.96	0.2674
7:33543672:G:A	50	92	0.65	0.02741
7:33543822:G:A	50	100	1	0.4553
7:33543950:C:T	50	100	1	0.0187
7:33544315:G:A	50	100	0.9	0.02106
7:33544439:G:A	50	100	1	0.02251
7:33544500:C:T	50	100	1	0.455
7:33544580:A:C	50	100	1	0.4552
7:33544620:A:G	50	100	1	0.4552
7:33544815:C:T	50	100	0.95	0.2678
7:33544866:T:C	50	100	1	0.455
7:33544929:T:A	50	100	1	0.213
7:33544994:G:A	50	100	1	0.1129
7:33545270:C:T	50	100	1	0.1131
7:33545387:G:T	50	100	1	0.4492
7:33545388:C:T	50	100	1	0.4492
7:33545519:C:T	50	100	1	0.1127
7:33545520:A:G	50	100	1	0.1142
7:33545816:T:G	50	100	1	0.01634
7:33546020:G:A	49	100	1	0.01616
7:33546033:A:G	49	100	0.95	0.1113
7:33546089:G:A	50	98	0.7	0.01634
7:33546090:C:T	49	100	0.99	0.4624
7:33546260:G:A	50	100	1	0.2928
7:33546427:T:G	50	100	0.97	0.01489
7:33546555:T:C	50	100	1	0.09495
7:33546625:C:T	50	100	1	0.2137
7:33546653:A:C	50	100	1	0.2928
7:33547055:G:A	50	100	1	0.01289
7:33547113:G:A	50	100	1	0.293
7:33547543:A:C	50	100	1	0.01652
7:33547669:A:G	50	100	1	0.09568
7:33548126:T:A	50	100	0.9	0.02832
7:33548549:C:G	50	100	1	0.09568
7:33548703:G:A	49	100	1	0.09568
7:33548723:T:C	50	100	1	0.01652
7:33548827:A:G	49	100	1	0.09568
7:33548835:A:C	50	96	1	0.293
7:33548970:G:A	49	98	1	0.4274
7:33549133:G:A	50	92	0.98	0.10780000000000001
7:33549598:A:C	48	95.8	0.99	0.2925
7:33549648:G:A	48	97.9	0.99	0.3072
7:33550116:C:T	50	100	1	0.01289
7:33550410:T:C	50	100	1	0.09568
7:33550716:A:C	50	100	1	0.01307
7:33550734:A:G	50	100	1	0.1124
7:33551168:G:A	50	98	1	0.2954
7:33551200:G:A	50	98	1	0.4274
7:33551284:G:C	50	98	1	0.2932
7:33551790:A:G	50	100	1	0.09568
7:33551873:G:T	50	98	0.98	0.3108
7:33552304:C:T	50	100	1	0.01216
7:33552550:T:G	50	100	1	0.01979
7:33552694:T:C	50	98	0.99	0.2894
7:33552884:G:T	50	100	0.75	0.01253
7:33553901:A:G	50	96	0.97	0.04357
7:33553944:A:G	50	100	1	0.09985
7:33554074:G:A	50	100	1	0.09586
7:33554385:A:T	50	100	0.98	0.01707
7:33555142:T:A	50	100	0.98	0.02306
7:33555518:T:C	50	100	1	0.09604
7:33555532:G:A	50	100	1	0.1158
7:33555569:A:G	50	100	1	0.01253
7:33555607:G:A	50	98	1	0.4426
7:33555795:A:G	50	100	1	0.03232
7:33556039:T:C	50	100	1	0.09586
7:33556074:C:T	50	100	0.93	0.02142
7:33556185:A:G	50	100	0.93	0.01362
7:33556511:T:C	50	100	1	0.1195
7:33556903:A:G	50	100	0.98	0.1113
7:33557187:G:A	50	100	0.98	0.1111
7:33557364:C:G	50	100	0.97	0.1186
7:33557373:A:G	50	100	1	0.09586
7:33557520:A:G	50	100	0.97	0.02614
7:33558006:A:G	50	100	0.9	0.03704
7:33558185:G:T	50	98	1	0.4424
7:33558815:G:A	50	100	0.98	0.02269
7:33558876:C:A	50	98	1	0.2382
7:33558968:G:C	50	96	0.88	0.0345
7:33559009:G:A	50	98	1	0.4424
7:33559763:G:A	50	100	0.83	0.01235
7:33560206:G:A	50	100	0.97	0.03377
7:33560291:A:G	50	98	0.99	0.3066
7:33560392:T:A	50	100	0.99	0.1184
7:33561020:T:G	50	100	0.77	0.01525
7:33561147:G:A	50	100	0.99	0.1173
7:33561327:C:T	50	100	0.99	0.2121
7:33561462:C:T	50	100	0.99	0.1175
7:33561463:G:A	50	100	0.98	0.09005
7:33562808:C:T	50	98	0.73	0.03413
7:33562907:A:G	50	100	1	0.01253
7:33563510:A:G	50	100	0.99	0.08569
7:33563534:G:T	50	100	0.98	0.2531
7:33563538:T:C	50	100	0.98	0.03958
7:33563951:G:A	50	100	0.99	0.2168
7:33563996:C:T	50	100	0.98	0.1264
7:33564314:A:G	50	100	0.99	0.2665
7:33564409:C:T	50	100	0.98	0.1276
7:33564617:C:T	50	98	0.97	0.1227
7:33564923:A:G	50	98	0.98	0.1391
7:33565422:T:A	50	100	0.95	0.0285
7:33565447:C:A	50	100	0.95	0.0285
7:33565811:A:G	40	90	0.96	0.09168
7:33565993:A:G	50	100	0.98	0.05356
7:33567304:C:G	50	100	0.98	0.2166
7:33567519:A:T	50	100	1	0.01507
7:33568038:C:T	50	100	0.92	0.02596
7:33568050:T:C	50	96	0.96	0.2876
7:33568235:G:A	50	90	0.88	0.2542
7:33568294:T:C	50	100	0.94	0.0167
7:33568827:T:C	50	100	1	0.03032
7:33569330:A:G	50	94	0.97	0.3794
7:33570051:G:T	50	100	1	0.03123
7:33570469:A:G	50	100	0.97	0.02869
7:33571868:T:G	50	98	0.98	0.3818
7:33572520:C:A	50	100	1	0.2249
7:33572940:C:T	50	100	1	0.01997
7:33574607:T:C	50	100	1	0.03431
7:33574704:C:T	48	100	0.98	0.2229
7:33574964:G:A	50	100	0.99	0.05864
7:33574977:G:A	50	100	1	0.01707
7:33575155:T:C	50	100	0.99	0.2219
7:33575565:A:G	50	100	0.98	0.07498
7:33576299:A:G	50	100	1	0.02469
7:33576350:A:G	50	100	0.99	0.07498
7:33576472:C:A	50	100	1	0.02959
7:33576843:C:T	50	100	1	0.2249
7:33577363:C:T	50	100	0.77	0.01126
7:33577692:C:T	50	96	0.8	0.08551
7:33578356:G:T	50	100	1	0.02959
7:33578867:A:G	50	100	1	0.02705
7:33579232:C:T	50	100	1	0.07153
7:33579621:G:A	50	100	0.97	0.0167
7:33580042:G:A	50	100	1	0.03014
7:33580454:A:G	50	100	1	0.0167
7:33580490:T:A	50	100	0.98	0.06354
7:33581097:A:T	49	98	0.69	0.01634
7:33582402:C:T	50	100	1	0.01434
7:33582774:A:C	50	100	1	0.3203
7:33584598:G:A	50	100	1	0.03431
7:33585170:T:C	50	100	0.75	0.01126
7:33585314:G:T	50	100	0.99	0.07589
7:33586433:A:C	50	100	0.99	0.3894
7:33586717:A:G	50	100	0.98	0.07062
7:33586916:A:G	50	100	1	0.01017
7:33588204:T:C	50	96	0.88	0.03649
7:33588955:T:G	50	100	1	0.2509
7:33589076:A:G	50	100	0.99	0.2565
7:33589082:G:A	50	100	0.99	0.06373
7:33589188:G:A	50	100	1	0.2462
7:33589801:C:A	50	100	0.99	0.06373
7:33589914:A:T	50	98	0.81	0.08043
7:33590200:T:A	50	98	0.76	0.02324
7:33590467:T:G	47	91.5	0.67	0.0541
7:33590894:T:A	50	100	1	0.02088
7:33591768:G:T	50	96	0.73	0.02741
7:33592380:G:A	50	100	0.98	0.234
7:33592405:T:C	50	100	1	0.02215
7:33592433:T:C	50	100	0.99	0.2903
7:33592830:A:G	50	100	1	0.03522
7:33593273:T:A	50	100	0.93	0.02015
7:33593831:C:G	50	100	0.98	0.06336
7:33594131:G:A	50	100	1	0.0187
7:33594677:C:G	50	100	1	0.02251
7:33595130:T:C	50	98	0.99	0.1106
7:33595348:G:A	50	100	1	0.346
7:33596036:G:A	50	100	1	0.02015
7:33596391:C:A	50	100	0.64	0.01344
7:33596752:G:C	50	98	0.99	0.1048
7:33596871:C:G	50	100	1	0.1017
7:33596931:A:G	50	100	1	0.2435
7:33597112:C:G	49	100	0.95	0.01144
7:33597883:A:C	50	100	0.96	0.02033
7:33597898:A:C	50	100	1	0.0167
7:33598193:A:G	50	100	1	0.3466
7:33598838:A:G	50	94	0.99	0.47
7:33599774:C:G	50	98	0.92	0.0138
7:33600258:T:G	50	96	0.99	0.4711
7:33600421:T:C	50	96	0.98	0.4052
7:33601241:T:G	50	100	1	0.02996
7:33601944:A:G	49	95.9	0.98	0.4134
7:33602125:G:A	50	96	0.98	0.4098
7:33602589:A:G	50	100	0.99	0.06427
7:33603791:A:G	50	100	0.99	0.06409
7:33603806:T:C	50	98	0.98	0.4072
7:33603807:G:A	50	100	0.91	0.03613
7:33604100:G:C	50	100	1	0.341
7:33605329:T:C	50	98	0.98	0.4642
7:33605336:C:T	50	98	0.99	0.407
7:33605364:A:C	50	100	0.99	0.0236
7:33605679:C:G	50	98	0.92	0.01434
7:33605775:A:G	50	100	1	0.0207
7:33606825:T:A	50	100	1	0.0236
7:33606849:C:G	50	100	1	0.03649
7:33607697:T:G	50	100	1	0.352
7:33607996:A:G	50	100	0.99	0.04811
7:33608182:A:G	50	100	1	0.3531
7:33608257:C:T	50	100	1	0.3689
7:33608724:A:G	50	100	1	0.3451
7:33608760:C:A	50	100	1	0.0236
7:33608784:C:T	50	100	1	0.3451
7:33609343:G:T	50	98	0.79	0.07716
7:33609965:C:G	50	100	1	0.01943
7:33610102:A:G	50	100	1	0.3462
7:33610656:A:G	50	100	0.99	0.06046
7:33610782:T:A	50	100	1	0.3464
7:33611076:T:A	50	100	1	0.0207
7:33613496:C:T	50	100	1	0.3453
7:33613621:C:T	50	100	1	0.3448
7:33613983:T:C	50	100	1	0.01943
7:33614006:G:C	50	96	0.62	0.03304
7:33614958:C:T	50	100	1	0.01888
7:33615022:T:C	50	100	1	0.02124
7:33615087:G:A	50	98	0.99	0.3466
7:33615331:T:A	50	100	1	0.02378
7:33615907:C:A	50	100	1	0.0207
7:33616493:G:A	50	100	0.99	0.02905
7:33616495:A:G	48	95.8	0.98	0.122
7:33616497:A:G	50	100	0.95	0.08388
7:33616960:A:T	50	100	1	0.02378
7:33617079:G:A	50	100	0.97	0.03903
7:33617425:A:G	50	100	1	0.0207
7:33617566:T:C	50	100	0.96	0.02542
7:33617788:A:G	50	100	1	0.3526
7:33618617:G:A	50	100	1	0.01943
7:33619114:T:C	50	100	0.99	0.04793
7:33619884:C:T	50	100	1	0.02124
7:33619933:C:T	50	98	0.92	0.01398
7:33620002:C:T	50	100	0.99	0.2449
7:33620412:C:T	50	100	1	0.02033
7:33621172:T:C	50	100	0.99	0.1599
7:33621419:G:A	50	100	1	0.0236
7:33621428:G:A	50	100	1	0.3676
7:33621574:T:C	50	100	1	0.0207
7:33621754:C:A	50	100	1	0.3468
7:33622371:A:T	50	100	1	0.0207
7:33622690:A:T	50	100	0.98	0.04484
7:33622840:G:A	50	100	1	0.3693
7:33622845:G:T	50	100	1	0.3664
7:33623006:C:T	50	100	1	0.3693
7:33623027:C:T	50	100	0.98	0.1026
7:33623028:A:G	50	100	0.99	0.3664
7:33623260:A:G	50	100	1	0.03994
7:33624295:G:A	50	100	1	0.01053
7:33624321:A:G	50	100	1	0.3589
7:33624991:A:G	50	98	1	0.01779
7:33625764:G:A	50	100	1	0.2838
7:33626317:T:A	50	100	1	0.04575
7:33626352:A:G	50	100	1	0.1899
7:33626674:G:A	50	100	0.97	0.01271
7:33626683:G:A	50	100	0.91	0.02578
7:33626809:G:A	50	100	1	0.2934
7:33626847:A:T	50	100	1	0.3359
7:33627080:G:A	50	100	0.99	0.03377
7:33627224:T:G	50	100	1	0.2936
7:33627273:G:T	50	100	1	0.2934
7:33627361:A:T	50	100	1	0.2934
7:33627702:G:A	50	100	0.99	0.2059
7:33627739:C:A	50	100	1	0.03195
7:33628061:G:A	50	100	1	0.1823
7:33628870:C:A	50	100	1	0.2524
7:33629013:A:G	50	100	1	0.03214
7:33629768:G:A	50	100	0.99	0.2879
7:33630280:T:C	50	100	1	0.4041
7:33630342:A:C	50	100	1	0.1387
7:33630508:C:T	50	96	0.6	0.01598
7:33631470:C:G	50	100	0.95	0.01924
7:33632050:G:A	50	100	0.99	0.4481
7:33632464:C:T	50	100	0.99	0.2567
7:33632539:T:C	50	100	0.99	0.2896
7:33632591:T:C	50	100	0.99	0.2582
7:33632636:G:T	50	100	0.99	0.2576
7:33632747:T:C	50	100	0.99	0.2573
7:33632756:T:C	50	100	0.96	0.01089
7:33632802:A:T	50	100	0.96	0.01834
7:33633875:C:T	50	98	0.94	0.01344
7:33634321:T:C	50	100	0.99	0.3066
7:33634549:G:A	50	100	1	0.03722
7:33634699:T:G	50	100	0.99	0.2584
7:33634889:G:C	50	100	1	0.03722
7:33635274:G:A	50	100	0.78	0.01126
7:33635423:G:T	50	100	0.99	0.04466
7:33635740:A:G	50	100	0.99	0.2783
7:33636093:G:C	50	100	0.99	0.1928
7:33636180:C:T	50	100	1	0.02033
7:33636187:G:A	50	100	0.99	0.4898
7:33636274:T:C	50	100	1	0.0167
7:33636581:C:T	50	100	1	0.02033
7:33636605:A:T	50	100	0.99	0.04484
7:33637071:A:T	50	100	0.92	0.01707
7:33637239:G:A	50	100	0.85	0.01126
7:33637778:G:A	50	100	0.96	0.02106
7:33637997:T:C	50	100	1	0.02033
7:33638004:G:A	50	100	1	0.01688
7:33638443:T:A	50	100	1	0.0167
7:33638652:A:G	50	100	0.96	0.01961
7:33638656:A:G	50	100	1	0.02033
7:33638714:T:C	50	100	0.99	0.04484
7:33638727:G:A	50	98	0.99	0.4513
7:33639045:C:T	50	100	0.89	0.01634
7:33639603:G:A	50	100	1	0.01688
7:33640022:G:A	50	98	0.98	0.4355
7:33640881:C:G	50	98	0.94	0.01725
7:33641443:T:G	50	100	0.85	0.0472
7:33641579:C:T	50	100	0.84	0.02015
7:33642484:G:A	50	100	0.85	0.04884
7:33642687:T:A	50	100	0.89	0.01652
7:33642912:C:T	50	100	0.79	0.01362
7:33643751:G:A	50	76	0.64	0.2954
7:33643937:A:C	50	92	0.75	0.03867
7:33644010:T:C	50	96	0.86	0.02397
7:33644229:G:C	50	90	0.74	0.3188
7:33644615:G:C	50	94	0.9	0.4512
7:33644745:C:T	50	96	0.89	0.09223
7:33645029:G:T	50	96	0.96	0.09858
7:33645077:T:C	50	98	0.95	0.09895
7:33645163:T:C	50	96	0.95	0.3956
7:33645314:A:G	50	100	0.85	0.04339
7:33645379:T:G	50	98	0.97	0.163
7:33645565:G:C	50	100	0.98	0.1382
7:33645767:A:G	50	98	0.97	0.1231
7:33645812:T:C	50	100	0.96	0.05265
7:33645839:C:A	50	100	0.88	0.01307
7:33645990:T:C	50	98	0.74	0.01471
7:33646084:C:A	50	100	0.98	0.1122
7:33646288:C:G	50	98	0.76	0.02215
7:33646668:C:T	50	100	0.97	0.1912
7:33646724:G:A	50	100	0.97	0.1124
7:33646795:G:A	50	100	0.9	0.01525
7:33647398:C:G	50	100	0.97	0.3045
7:33647811:G:A	50	98	0.98	0.09931
7:33647881:G:A	50	100	0.97	0.1491
7:33648215:C:T	50	98	0.98	0.1038
7:33648414:T:C	50	98	0.96	0.4221
7:33649441:C:T	50	100	0.91	0.01198
7:33649476:G:A	50	100	0.98	0.04194
7:33649677:A:T	50	100	0.92	0.01561
7:33649793:T:C	50	100	0.96	0.03177
7:33649871:T:G	50	96	0.97	0.106
7:33649873:G:T	50	100	0.99	0.04139
7:33649958:C:T	50	100	0.99	0.04212
7:33650085:G:A	50	100	0.99	0.04158
7:33650099:C:T	50	100	0.97	0.03322
7:33650225:T:C	50	100	0.74	0.01235
7:33650313:C:T	50	100	0.99	0.04139
7:33650574:T:G	50	98	0.98	0.3005
7:33650812:G:T	50	100	0.9	0.04303
7:33651106:T:A	50	98	0.97	0.317
7:33651120:C:T	50	98	0.98	0.3626
7:33651506:C:T	50	98	0.98	0.09877
7:33651890:A:G	50	100	0.71	0.01362
7:33651894:G:A	50	100	0.99	0.1688
7:33652376:C:T	50	100	1	0.04158
7:33652534:A:G	50	100	0.94	0.0374
7:33653535:T:C	50	100	0.81	0.01362
7:33653626:A:G	50	98	0.98	0.4646
7:33653883:G:A	50	100	0.98	0.03577
7:33654307:G:T	50	96	0.99	0.2923
7:33654496:G:A	50	100	1	0.04139
7:33654520:T:A	50	100	1	0.04139
7:33654527:A:G	50	100	0.9	0.1383
7:33655368:C:T	50	100	0.99	0.09332
7:33655406:C:T	50	100	0.98	0.0354
7:33655867:C:T	50	100	0.98	0.03558
7:33655951:C:G	50	100	0.91	0.01198
7:33656525:C:T	50	100	0.97	0.0256
7:33656949:G:A	50	100	0.99	0.04866
7:33656981:T:C	50	100	0.94	0.01362
7:33657109:G:A	50	100	0.99	0.1069
7:33657176:G:A	50	100	0.99	0.09332
7:33657416:C:T	50	100	1	0.05628
7:33657901:C:T	50	100	0.97	0.02578
7:33657982:C:T	50	100	0.97	0.02578
7:33658130:C:T	50	100	0.84	0.02524
7:33658148:G:C	50	100	0.98	0.478
7:33658582:C:G	50	100	0.98	0.3489
7:33658621:G:C	50	100	0.98	0.0423
7:33658625:A:G	50	98	0.98	0.1055
7:33658629:G:T	50	100	0.98	0.3489
7:33658671:C:T	50	100	1	0.06445
7:33659061:A:G	50	100	0.99	0.1865
7:33659141:G:A	49	100	0.97	0.03195
7:33659142:A:G	50	100	0.98	0.01398
7:33659389:G:A	50	98	0.98	0.1186
7:33659606:T:A	50	98	0.99	0.1184
7:33659814:G:A	50	98	0.98	0.1184
7:33659879:G:A	50	96	0.98	0.1184
7:33659924:A:G	50	100	0.98	0.03903
7:33660040:A:G	50	98	0.62	0.0187
7:33660080:T:C	50	100	0.96	0.04158
7:33660284:G:A	50	100	1	0.1048
7:33660520:G:A	50	100	1	0.05919
7:33660602:A:G	50	100	0.98	0.1008
7:33660773:A:T	50	100	0.98	0.1218
7:33661137:A:T	50	98	0.98	0.122
7:33661207:C:T	50	100	0.99	0.4751
7:33661431:A:T	50	100	0.98	0.01325
7:33661468:T:A	50	100	1	0.04847
7:33661563:C:T	50	100	0.99	0.4755
7:33661813:G:A	50	100	0.99	0.2889
7:33662059:G:A	50	100	1	0.02596
7:33662379:G:A	50	100	1	0.03758
7:33662389:T:C	50	100	0.99	0.1186
7:33662516:G:T	50	100	1	0.1169
7:33662676:T:C	50	100	1	0.02088
7:33663104:C:A	50	100	1	0.1169
7:33663146:T:G	50	100	0.99	0.4682
7:33663166:C:G	50	100	1	0.0118
7:33663188:T:C	50	100	1	0.1167
7:33663189:C:G	50	100	1	0.1167
7:33663196:T:C	50	100	1	0.05901
7:33663271:T:C	50	100	0.99	0.01362
7:33663521:C:G	50	100	1	0.1167
7:33663525:C:T	50	100	0.98	0.0374
7:33663533:G:A	50	100	1	0.1167
7:33663585:A:G	50	100	1	0.1176
7:33663649:C:G	50	100	1	0.04248
7:33663701:G:A	49	100	0.98	0.0374
7:33663763:T:C	50	100	1	0.1169
7:33663838:G:A	50	100	1	0.03214
7:33663994:T:A	50	100	0.99	0.0984
7:33664649:T:C	50	100	0.98	0.0443
7:33664677:G:T	50	100	0.98	0.03903
7:33664879:A:G	50	100	0.99	0.1431
7:33664962:A:G	50	100	0.99	0.1868
7:33665271:T:C	50	100	0.98	0.4911
7:33665325:C:T	49	100	0.98	0.03831
7:33665326:A:G	50	98	0.99	0.1817
7:33665382:C:T	50	100	0.98	0.1097
7:33665417:G:A	50	100	1	0.1324
7:33665613:A:G	50	100	0.99	0.3506
7:33665623:G:T	50	96	0.92	0.02433
7:33665691:G:T	50	100	1	0.05229
7:33665701:G:A	50	98	0.98	0.4454
7:33665879:C:T	50	100	0.99	0.484
7:33665929:C:T	50	100	0.98	0.03849
7:33665976:T:C	50	98	0.98	0.3967
7:33666219:T:C	50	100	0.99	0.06409
7:33666289:G:C	50	100	0.98	0.2104
7:33666352:C:T	50	100	0.98	0.3715
7:33666410:C:G	50	100	0.98	0.3787
7:33666489:G:A	50	100	0.98	0.3782
7:33666543:A:G	50	100	0.99	0.4833
7:33666725:A:G	50	100	1	0.06191
7:33666771:T:C	50	100	0.98	0.1736
7:33667132:C:G	50	100	0.99	0.0118
7:33667133:G:A	50	100	1	0.02614
7:33667269:A:T	50	100	0.98	0.4918
7:33668082:G:C	50	100	1	0.03195
7:33668214:C:T	50	100	1	0.1409
7:33668215:A:G	50	100	0.98	0.3459
7:33668313:G:C	50	100	0.98	0.03903
7:33668526:A:G	50	100	0.99	0.2943
7:33668675:T:C	49	100	0.88	0.0512
7:33668874:A:G	50	100	0.75	0.01471
7:33669025:C:T	50	100	1	0.1322
7:33669102:G:T	50	100	0.99	0.1572
7:33669340:T:C	50	100	1	0.1325
7:33669348:G:A	50	100	0.8	0.02233
7:33670303:C:T	50	100	1	0.3756
7:33670356:T:C	50	100	1	0.03268
7:33670451:C:G	50	100	1	0.03268
7:33670717:G:T	50	100	0.84	0.01325
7:33670782:T:C	50	100	1	0.03268
7:33670906:A:G	50	100	1	0.03268
7:33670924:G:A	50	100	0.96	0.04829
7:33671342:G:C	50	100	1	0.4056
7:33671343:G:A	50	98	0.7	0.0207
7:33671368:G:A	50	100	1	0.01071
7:33671441:G:A	50	100	0.99	0.1229
7:33672267:G:A	50	100	1	0.04448
7:33672700:A:G	50	100	1	0.04503
7:33673131:A:G	50	100	1	0.1914
7:33673355:C:A	50	100	1	0.05047
7:33673462:G:A	50	100	0.99	0.07534
7:33673862:C:T	50	100	1	0.01289
7:33674096:G:T	50	100	1	0.03214
7:33674524:A:T	50	100	0.99	0.1912
7:33674684:A:G	50	98	0.97	0.01089
7:33674823:G:A	50	100	0.99	0.2402
7:33675158:A:G	50	100	1	0.1256
7:33675430:G:C	50	100	1	0.05156
7:33675692:A:G	50	100	1	0.06137
7:33676085:T:A	50	98	0.68	0.01906
7:33676171:C:T	50	100	0.84	0.01235
7:33676311:G:A	50	100	0.99	0.1498
7:33676420:T:A	50	100	0.99	0.203
7:33677477:C:T	50	98	0.82	0.06826
7:33677615:A:G	50	100	0.91	0.02033
7:33677652:C:T	50	100	0.95	0.04975
7:33677949:A:G	50	100	1	0.04521
7:33678201:T:C	50	100	1	0.4648
7:33678250:C:T	50	100	1	0.2458
7:33678894:C:T	50	100	1	0.246
7:33679032:A:G	50	100	1	0.197
7:33679098:G:A	50	98	0.95	0.02433
7:33679442:A:G	50	100	0.97	0.05465
7:33679816:T:C	50	100	0.99	0.07389
7:33680075:A:G	50	100	1	0.246
7:33680543:G:A	50	100	0.99	0.02124
7:33680647:T:C	50	100	0.99	0.1716
7:33680717:G:A	50	100	1	0.04484
7:33681566:G:A	50	100	1	0.4644
7:33681588:G:A	50	98	0.79	0.1587
7:33681637:A:G	50	100	1	0.0118
7:33682229:G:A	50	100	1	0.05247
7:33682319:G:T	50	100	1	0.2407
7:33682410:G:C	50	100	1	0.2407
7:33682726:G:A	50	100	1	0.4648
7:33682931:G:A	50	100	1	0.01017
7:33682947:G:A	50	100	1	0.2404
7:33683058:G:A	50	100	1	0.2484
7:33683077:A:G	50	100	0.99	0.2404
7:33683264:A:G	50	100	0.99	0.07389
7:33683419:T:A	50	100	0.99	0.07335
7:33683461:G:T	50	100	0.94	0.01816
7:33683916:G:A	50	100	0.96	0.07825
7:33684081:G:A	50	100	0.98	0.05011
7:33684141:G:T	50	100	0.99	0.04956
7:33684214:A:G	50	100	0.99	0.04648
7:33684477:G:A	50	100	0.99	0.04811
7:33684533:A:T	50	100	0.95	0.01344
7:33684768:T:C	50	100	0.99	0.1354
7:33684939:T:A	50	100	1	0.02415
7:33685045:G:A	50	100	1	0.1886
7:33685299:G:C	50	98	1	0.1885
7:33685436:A:G	50	98	0.99	0.04866
7:33685440:A:G	49	93.9	0.89	0.07643
7:33685444:A:G	50	100	0.9	0.1418
7:33685448:G:A	50	94	0.62	0.161
7:33685452:G:A	50	94	0.75	0.03922
7:33685472:G:A	49	100	0.7	0.01198
7:33685476:G:A	49	85.7	0.85	0.3546
7:33686380:T:C	50	100	0.68	0.04394
7:33686760:A:G	50	100	0.97	0.0679
7:33687007:T:C	50	100	0.99	0.4626
7:33687359:C:T	50	100	1	0.0207
7:33687468:G:A	47	95.7	0.99	0.05047
7:33688001:G:A	50	100	0.97	0.04503
7:33688587:T:C	50	100	0.98	0.3914
7:33689206:T:C	50	100	1	0.09405
7:33689345:A:G	50	100	0.96	0.02996
7:33689448:G:A	49	100	1	0.01471
7:33689457:G:A	50	100	1	0.0443
7:33689944:C:G	50	98	0.98	0.02669
7:33689992:C:A	50	100	0.91	0.1049
7:33690103:G:A	50	100	0.98	0.1285
7:33690234:G:T	50	100	0.97	0.15310000000000001
7:33690417:C:T	50	100	0.99	0.2738
7:33690509:C:T	50	100	0.99	0.3573
7:33690764:C:T	50	100	0.99	0.3538
7:33691069:T:C	50	100	0.99	0.3531
7:33691600:C:G	50	100	0.98	0.06318
7:33691805:C:T	50	100	0.99	0.3537
7:33691852:G:A	50	100	1	0.04811
7:33692009:G:A	50	100	1	0.05447
7:33692154:G:A	50	100	0.96	0.06772
7:33692958:G:A	50	100	0.97	0.05102
7:33693047:G:A	50	100	1	0.01216
7:33693171:A:T	50	100	0.99	0.116
7:33693435:G:A	50	100	1	0.01216
7:33693475:A:G	50	100	0.99	0.3208
7:33693505:G:A	50	100	1	0.05084
7:33693975:A:G	50	100	1	0.3275
7:33694457:C:T	50	98	0.73	0.04575
7:33694459:A:G	50	100	0.98	0.02959
7:33694492:G:A	50	100	0.99	0.4512
7:33694724:G:A	50	100	0.98	0.02669
7:33694810:A:G	50	100	1	0.04757
7:33695116:T:C	50	100	1	0.03631
7:33695117:A:G	50	100	1	0.03631
7:33695556:C:T	50	100	0.99	0.07407
7:33696193:T:C	50	100	0.99	0.07534
7:33696894:A:G	50	100	1	0.02197
7:33696951:A:G	50	100	0.74	0.0394
7:33697190:A:G	50	100	1	0.09532
7:33697288:A:G	50	100	1	0.459
7:33697673:C:T	50	100	1	0.1017
7:33697723:C:T	50	100	0.99	0.03032
7:33698081:C:A	50	100	0.99	0.0394
7:33698183:C:T	50	100	1	0.1786
7:33698346:A:C	50	100	1	0.4515
7:33698492:A:G	50	100	1	0.08932
7:33698582:C:T	50	100	1	0.01398
7:33698733:A:G	50	100	0.99	0.459
7:33698745:A:G	50	98	0.99	0.05664
7:33699026:C:G	50	100	0.99	0.2055
7:33699604:G:A	49	100	1	0.2039
7:33699643:G:A	49	100	0.97	0.07843
7:33699765:T:G	50	100	1	0.04684
7:33699909:G:A	50	100	1	0.01398
7:33700488:G:C	50	100	0.92	0.0256
7:33700564:G:A	50	98	0.98	0.02633
7:33700618:G:A	50	100	1	0.01216
7:33700962:A:G	50	100	1	0.179
7:33701263:T:A	50	100	1	0.1797
7:33701384:T:A	50	100	1	0.04248
7:33701450:G:A	50	100	1	0.01216
7:33701451:T:A	50	100	0.99	0.01761
7:33701579:G:A	50	100	0.98	0.01761
7:33701605:C:T	50	100	0.99	0.4421
7:33702368:A:G	50	100	0.99	0.07589
7:33702505:T:C	50	100	0.95	0.01997
7:33702892:G:A	49	100	1	0.0955
7:33703036:A:G	50	100	0.99	0.211
7:33703342:C:A	50	100	1	0.03431
7:33703470:T:C	50	100	0.98	0.07407
7:33703573:T:G	50	100	0.98	0.02397
7:33703624:A:G	49	95.9	0.89	0.06481
7:33703627:T:G	50	100	1	0.04593
7:33703667:C:T	50	100	1	0.01071
7:33703798:C:T	50	100	0.99	0.4671
7:33703809:C:T	50	100	1	0.01761
7:33704515:C:T	50	100	1	0.04811
7:33704937:A:G	50	100	0.99	0.2097
7:33704991:C:T	50	100	0.99	0.05664
7:33705190:T:G	50	98	0.98	0.2649
7:33705264:C:T	50	100	1	0.01216
7:33705283:C:T	50	100	1	0.01616
7:33705284:G:A	50	100	0.99	0.03686
7:33705655:G:C	50	100	1	0.01216
7:33706242:C:T	50	100	0.98	0.02741
7:33706259:G:T	50	100	1	0.01271
7:33707522:G:A	50	100	1	0.01761
7:33707705:G:A	50	100	0.99	0.0561
7:33708218:C:T	50	100	1	0.01525
7:33708289:T:A	50	100	1	0.01525
7:33708852:T:C	50	100	0.99	0.04866
7:33708930:C:T	50	100	1	0.02269
7:33708995:G:T	50	100	0.99	0.01743
7:33709058:G:A	50	100	1	0.498
7:33709541:A:G	50	100	1	0.3718
7:33709832:A:C	50	100	0.99	0.04829
7:33710039:G:A	50	100	1	0.01489
7:33710311:A:G	50	100	1	0.05937
7:33710403:A:G	50	96	0.9	0.305
7:33710508:C:G	50	100	0.92	0.02524
7:33710529:T:G	50	100	1	0.3942
7:33711020:T:A	50	100	0.98	0.4047
7:33711021:T:A	50	100	0.99	0.2175
7:33711749:A:G	50	100	1	0.4993
7:33711998:G:A	50	100	0.99	0.01071
7:33712332:T:C	50	100	1	0.3386
7:33712614:C:A	50	100	1	0.01507
7:33712730:A:G	50	100	0.99	0.04158
7:33712957:T:G	50	100	1	0.05646
7:33712976:A:G	50	100	1	0.0984
7:33713098:T:G	50	100	0.91	0.05737
7:33713251:T:C	50	100	1	0.09713
7:33713416:G:C	50	100	0.96	0.05047
7:33713493:T:C	50	100	0.76	0.01888
7:33713547:A:G	50	98	0.91	0.08079
7:33714050:A:G	50	100	1	0.01834
7:33714173:G:A	50	100	1	0.1055
7:33714209:G:A	50	100	1	0.106
7:33714251:A:G	50	100	1	0.1075
7:33714446:C:T	50	100	0.84	0.01507
7:33714480:A:G	50	100	1	0.2119
7:33714685:T:C	48	100	0.99	0.1572
7:33714696:C:T	49	100	0.99	0.01525
7:33715369:T:G	50	100	1	0.1609
7:33716131:C:T	50	100	1	0.03359
7:33716209:G:C	50	100	1	0.2106
7:33716267:G:A	50	100	1	0.2747
7:33716333:A:G	50	100	1	0.01198
7:33716483:T:C	50	100	1	0.04829
7:33716725:G:A	50	100	1	0.09641
7:33716784:G:T	50	100	1	0.09568
7:33717383:C:G	50	100	0.98	0.2202
7:33717918:C:T	49	100	1	0.03704
7:33718139:A:G	50	100	1	0.0886
7:33718695:G:A	50	100	1	0.01253
7:33718795:C:T	50	100	0.98	0.06881
7:33718925:A:G	50	100	0.99	0.4826
7:33719009:G:A	50	100	0.98	0.06754
7:33719615:A:C	50	100	0.99	0.01035
7:33719741:T:C	50	100	0.99	0.1954
7:33719957:T:C	50	100	1	0.1049
7:33720032:A:G	50	100	0.99	0.09477
7:33720365:G:A	50	100	1	0.01779
7:33720499:A:C	50	100	1	0.01779
7:33720725:A:G	50	100	0.99	0.0955
7:33720881:C:A	50	100	0.98	0.1098
7:33720921:C:T	50	100	0.99	0.01688
7:33721165:G:T	50	100	0.99	0.01852
7:33721538:T:C	50	100	0.98	0.03867
7:33722044:T:C	50	100	0.99	0.01053
7:33722372:G:A	50	100	0.99	0.02397
7:33722459:A:G	50	98	0.98	0.3056
7:33722889:C:T	50	98	0.94	0.02814
7:33722894:C:G	50	100	1	0.08733
7:33723231:T:A	49	79.6	0.77	0.366
7:33723233:T:A	50	80	0.9	0.4615
7:33723873:T:G	50	100	1	0.01434
7:33723971:T:C	50	98	0.99	0.3373
7:33724177:C:T	50	100	0.99	0.3566
7:33724360:T:C	50	100	0.7	0.01452
7:33724465:G:A	50	100	0.97	0.07062
7:33724732:C:T	50	100	0.99	0.01035
7:33724766:C:T	50	100	1	0.03395
7:33724818:G:C	50	100	0.99	0.01035
7:33725398:C:T	50	100	0.99	0.08297
7:33726288:T:G	50	100	0.98	0.03395
7:33726419:G:T	50	100	0.98	0.1173
7:33726858:G:A	50	100	0.9	0.01761
7:33727009:G:A	50	96	0.95	0.3462
7:33727400:A:G	50	100	0.98	0.08261
7:33727503:G:A	50	100	0.84	0.01089
7:33727513:C:G	50	98	1	0.01924
7:33727566:G:A	50	96	0.97	0.4784
7:33727738:G:A	50	100	1	0.02142
7:33727785:C:T	50	100	0.89	0.03032
7:33728337:A:G	50	100	0.97	0.04412
7:33728706:C:G	50	100	0.92	0.02705
7:33729444:T:C	50	98	0.97	0.4635
7:33729481:A:G	50	100	0.99	0.02869
7:33729727:C:T	50	100	1	0.0285
7:33729852:G:A	50	98	0.98	0.4668
7:33730013:A:C	50	100	0.92	0.0886
7:33730238:C:T	50	100	1	0.0285
7:33730593:A:G	50	100	0.87	0.06028
7:33730809:C:T	50	100	1	0.02814
7:33730971:G:A	50	100	0.88	0.01071
7:33731183:C:T	50	100	0.96	0.02796
7:33731184:A:G	50	98	0.95	0.1737
7:33731286:A:G	50	100	0.95	0.1883
7:33731358:G:T	50	98	0.97	0.2021
7:33731444:C:T	50	98	0.99	0.01652
7:33731491:C:A	50	100	1	0.02887
7:33731925:A:G	50	98	0.97	0.03885
7:33732920:G:A	50	100	0.9	0.06282
7:33732949:A:G	50	100	0.92	0.02179
7:33733025:G:A	50	100	0.99	0.0207
7:33733245:G:A	50	100	0.98	0.4559
7:33733357:G:A	50	100	0.99	0.05556
7:33733666:T:A	50	100	0.97	0.1761
7:33733842:G:C	50	100	0.97	0.02233
7:33734200:A:G	50	100	0.97	0.02179
7:33734221:A:G	50	100	0.7	0.01888
7:33734828:A:C	50	100	0.99	0.4604
7:33734951:C:T	50	98	0.84	0.04194
7:33735196:G:C	50	100	0.99	0.01144
7:33735231:T:C	50	100	1	0.1006
7:33735250:G:A	50	100	0.98	0.2157
7:33735311:G:A	50	100	0.97	0.1153
7:33735489:G:A	50	100	1	0.09822
7:33735636:G:A	50	100	1	0.01779
7:33735862:C:A	50	100	0.99	0.0374
7:33736332:A:G	50	100	0.97	0.218
7:33736702:C:T	50	100	0.98	0.02033
7:33736987:G:A	50	100	0.99	0.02179
7:33737006:A:T	49	100	0.96	0.01471
7:33737389:T:C	50	100	0.96	0.05065
7:33737756:C:T	50	100	1	0.4817
7:33738108:T:C	50	100	1	0.02179
7:33738122:A:T	50	100	0.96	0.05047
7:33738196:G:C	50	100	1	0.4541
7:33738275:C:T	50	100	0.99	0.4504
7:33738366:C:T	50	100	1	0.01398
7:33738805:C:T	50	100	1	0.06282
7:33738936:G:C	50	100	0.98	0.2309
7:33739242:G:A	50	100	1	0.03704
7:33739484:G:A	50	100	0.98	0.01434
7:33740109:T:C	50	100	1	0.04103
7:33740113:A:G	50	100	0.99	0.04103
7:33740271:C:T	50	100	0.98	0.2146
7:33740329:G:A	50	100	1	0.05519
7:33740487:G:A	50	100	1	0.01416
7:33740762:T:C	50	100	0.98	0.1462
7:33741161:C:T	50	98	0.99	0.2066
7:33741251:T:C	50	98	0.96	0.2478
7:33741443:T:A	50	100	0.99	0.463
7:33741609:C:G	50	100	0.99	0.1641
7:33741689:C:T	50	100	0.98	0.01344
7:33742313:C:G	50	100	0.89	0.07898
7:33742348:A:T	50	100	0.99	0.03903
7:33742623:C:G	50	100	0.98	0.2235
7:33742651:A:G	50	100	0.92	0.01253
7:33742708:C:T	50	100	0.99	0.02542
7:33743595:T:A	50	100	0.99	0.2525
7:33743596:C:T	50	100	1	0.08533
7:33743805:C:T	50	100	0.99	0.01325
7:33744263:A:G	50	98	0.86	0.0207
7:33744269:G:A	50	100	0.99	0.203
7:33744526:T:C	50	100	1	0.08551
7:33744692:C:A	50	86	0.98	0.2424
7:33744732:G:A	50	100	0.99	0.2068
7:33744761:A:G	50	100	0.72	0.02179
7:33745102:G:C	50	100	0.99	0.01471
7:33745156:C:A	50	100	0.88	0.01107
7:33745203:G:A	50	100	0.99	0.01561
7:33745209:C:T	50	100	0.99	0.01561
7:33745368:G:A	50	100	1	0.01725
7:33745782:A:T	44	97.7	1	0.4931
7:33745966:C:T	50	98	0.98	0.2901
7:33746024:C:T	50	100	0.98	0.04176
7:33746263:C:A	50	100	0.93	0.01652
7:33746707:G:T	50	100	0.99	0.03577
7:33747186:G:A	50	100	0.99	0.01489
7:33747625:A:C	49	100	1	0.03413
7:33747760:T:C	50	98	0.89	0.01471
7:33747871:G:A	50	98	0.99	0.1699
7:33747896:T:C	50	100	1	0.2122
7:33748001:A:C	50	100	0.99	0.01471
7:33748083:C:T	50	100	1	0.4495
7:33748127:G:A	50	100	0.98	0.02106
7:33748189:C:T	50	100	1	0.1975
7:33748870:T:A	50	100	1	0.2542
7:33748918:C:T	50	100	1	0.2545
7:33749244:T:G	50	100	0.99	0.04775
7:33749336:G:C	50	100	1	0.03686
7:33749337:T:C	50	100	0.98	0.02088
7:33749561:A:T	50	100	0.99	0.02941
7:33749623:G:A	50	100	0.95	0.03922
7:33749828:G:C	50	100	0.98	0.0207
7:33750030:A:G	50	100	0.99	0.01471
7:33750123:G:C	50	100	1	0.02723
7:33750789:A:T	50	100	0.99	0.04757
7:33750963:G:T	50	96	0.98	0.2932
7:33751287:G:A	50	100	0.98	0.01525
7:33751424:T:C	40	92.5	0.99	0.4673
7:33751752:C:T	49	100	1	0.2012
7:33752555:G:A	50	100	0.99	0.4423
7:33752730:C:T	50	100	0.75	0.0345
7:33752770:C:T	48	97.9	0.99	0.4464
7:33752867:C:T	41	87.8	0.7	0.0492
7:33753130:G:T	50	98	0.98	0.02723
7:33753132:T:A	48	91.7	0.97	0.3767
7:33753133:T:G	50	86	0.98	0.4354
7:33753829:A:G	50	100	0.99	0.3611
7:33754030:A:C	50	100	0.99	0.01598
7:33754359:C:T	50	100	0.99	0.1661
7:33755162:C:T	50	100	0.82	0.01253
7:33755191:G:A	50	100	0.98	0.1954
7:33755464:G:A	50	100	0.93	0.01216
7:33755759:T:A	50	100	0.99	0.04648
7:33755760:T:A	50	100	0.99	0.04648
7:33755872:G:A	50	100	1	0.01652
7:33756264:T:G	50	98	0.98	0.2525
7:33756786:C:G	50	100	0.99	0.02433
7:33756822:G:C	50	98	0.98	0.2765
7:33758715:G:A	50	100	0.76	0.02614
7:33759268:T:C	50	98	0.99	0.3103
7:33759443:T:G	50	100	0.98	0.09477
7:33759481:A:G	50	96	0.98	0.3469
7:33759525:T:C	50	98	0.99	0.3624
7:33759883:C:G	50	100	0.98	0.03105
7:33759929:T:G	50	98	0.99	0.3578
7:33759964:G:C	50	100	0.96	0.04666
7:33760223:C:G	49	95.9	0.98	0.3794
7:33760454:C:A	50	100	0.99	0.01598
7:33760669:C:T	50	100	0.98	0.0256
7:33760790:C:G	50	100	1	0.1954
7:33760808:G:C	50	100	1	0.1963
7:33761352:G:A	50	100	0.99	0.09041
7:33761859:G:A	50	100	1	0.03413
7:33762523:T:G	50	98	0.94	0.0187
7:33763282:C:T	50	98	0.86	0.04303
7:33763445:C:T	50	100	1	0.03413
7:33763563:T:A	50	100	1	0.04303
7:33763673:C:T	50	100	1	0.1652
7:33763838:A:G	50	100	0.99	0.1275
7:33764873:A:G	50	98	0.96	0.09423
7:33766366:G:A	50	98	0.99	0.1249
7:33766431:G:C	50	98	1	0.3457
7:33766436:C:T	50	98	1	0.3457
7:33766492:G:A	50	98	0.99	0.3936
7:33766505:A:C	50	98	0.98	0.2923
7:33766794:T:C	50	100	1	0.1954
7:33767431:C:T	50	100	0.99	0.02469
7:33767702:C:T	50	100	1	0.02542
7:33767708:C:T	50	100	0.99	0.0167
7:33767754:T:C	50	100	1	0.02542
7:33767824:T:C	50	100	1	0.3947
7:33767879:G:T	50	100	0.99	0.04357
7:33768439:C:T	50	100	0.99	0.2487
7:33769125:A:G	50	100	0.98	0.0276
7:33769383:A:G	50	100	1	0.03086
7:33769546:G:A	50	100	1	0.3622
7:33769679:C:T	50	100	0.99	0.02524
7:33769998:T:C	50	100	0.91	0.02142
7:33770135:G:A	50	98	0.98	0.02905
7:33770936:C:T	50	100	0.99	0.02469
7:33770962:C:G	50	100	1	0.0236
7:33771130:T:C	50	100	1	0.0236
7:33771385:C:T	50	100	0.98	0.04394
7:33771670:A:G	50	100	1	0.392
7:33771680:C:T	50	100	0.99	0.272
7:33771877:C:T	49	100	0.99	0.1954
7:33772060:C:T	50	100	1	0.03413
7:33772076:C:A	50	100	0.99	0.04975
7:33772317:A:G	50	100	1	0.3393
7:33772680:T:G	50	100	0.79	0.01107
7:33773480:A:T	50	100	0.96	0.01144
7:33773844:A:G	50	100	0.99	0.07081
7:33774111:C:A	50	100	0.98	0.03994
7:33774655:C:G	50	100	0.87	0.01489
7:33774845:G:T	50	100	0.74	0.02124
7:33774916:C:T	50	100	0.98	0.06572
7:33774991:T:C	50	100	0.98	0.02778
7:33775047:C:G	50	100	1	0.03958
7:33775176:T:C	50	98	0.98	0.06082
7:33775183:T:C	50	100	0.98	0.06572
7:33775678:C:T	50	100	0.99	0.3854
7:33775847:G:A	50	100	0.99	0.02469
7:33776055:G:C	50	100	0.92	0.0354
7:33776102:G:A	50	100	0.99	0.287
7:33776231:G:A	50	100	0.98	0.0276
7:33776286:T:C	50	100	0.97	0.04448
7:33776656:G:T	50	100	0.9	0.01634
7:33776806:T:G	50	100	0.98	0.01743
7:33776832:T:C	50	100	0.99	0.2883
7:33777097:G:A	50	100	0.99	0.3046
7:33777179:T:G	50	98	0.98	0.2908
7:33777507:G:A	50	100	0.93	0.3869
7:33777929:G:A	50	100	0.89	0.02251
7:33778289:C:G	50	96	0.72	0.06863
7:33778436:A:G	50	100	0.87	0.01162
7:33778621:A:G	50	86	0.66	0.4922
7:33779004:A:G	50	98	0.84	0.02687
7:33779516:G:C	50	96	0.9	0.287
7:33779674:C:T	50	96	0.84	0.02378
7:33780078:T:G	50	98	0.98	0.01416
7:33780375:A:C	50	96	0.85	0.191
7:33780447:T:C	40	80	0.77	0.1652
7:33780900:G:A	50	94	0.93	0.3778
7:33781122:A:T	50	100	0.82	0.0207
7:33781246:C:T	50	100	0.99	0.01198
7:33782891:C:T	50	100	0.97	0.01924
7:33783011:T:C	50	100	0.97	0.01906
7:33783095:C:T	50	100	1	0.01761
7:33783175:A:G	50	100	0.92	0.03413
7:33783386:T:A	50	100	0.96	0.01235
7:33783413:G:A	50	100	0.94	0.01924
7:33783572:G:A	50	100	0.97	0.01906
7:33783624:G:A	50	100	0.92	0.03431
7:33783668:T:C	50	100	0.95	0.4593
7:33784675:T:G	50	100	0.8	0.01162
7:33784880:G:A	50	100	0.98	0.01434
7:33785061:G:A	50	98	0.96	0.3154
7:33785155:A:G	50	100	1	0.01761
7:33786213:T:C	50	100	0.94	0.03776
7:33786340:A:G	50	100	0.97	0.01307
7:33786547:A:G	50	100	0.99	0.4101
7:33786717:T:G	50	98	0.89	0.03649
7:33786977:A:G	50	100	0.99	0.4096
7:33787116:C:T	50	100	0.99	0.01452
7:33787356:G:T	50	100	0.93	0.0276
7:33787721:A:G	50	100	0.96	0.0216
7:33787801:G:C	50	96	0.99	0.3197
7:33787986:A:G	50	98	0.95	0.2039
7:33788532:C:T	50	96	0.95	0.05483
7:33788537:A:C	50	98	0.94	0.1561
7:33789517:G:A	50	100	0.98	0.03014
7:33790082:G:C	50	100	1	0.01979
7:33790530:C:T	50	100	1	0.01979
7:33790688:A:G	50	98	0.96	0.2101
7:33790973:C:T	50	98	0.99	0.4415
7:33791327:A:G	50	96	0.98	0.1747
7:33791468:A:T	50	98	0.94	0.02905
7:33791729:C:G	49	95.9	0.98	0.2721
7:33792300:A:G	50	98	0.82	0.02596
7:33793003:A:G	50	100	0.98	0.03232
7:33793071:G:A	50	98	0.98	0.2389
7:33793593:G:A	50	100	0.88	0.08152
7:33793720:A:G	50	100	1	0.01344
7:33794100:C:T	50	98	1	0.01035
7:33794489:C:T	50	100	1	0.01979
7:33794601:A:G	50	100	1	0.02869
7:33794841:A:G	50	100	0.98	0.0138
7:33795324:A:G	50	100	1	0.02251
7:33795513:T:C	50	100	1	0.0138
7:33795759:C:T	50	100	1	0.01216
7:33795833:T:G	50	100	1	0.02796
7:33795964:C:G	50	100	0.94	0.03141
7:33796347:C:T	50	100	0.98	0.03232
7:33797180:G:T	50	98	0.96	0.1708
7:33797353:G:A	50	98	0.97	0.155
7:33797706:T:G	49	100	1	0.01325
7:33797984:T:A	50	98	0.89	0.04139
7:33798430:G:A	50	100	1	0.03141
7:33798534:A:C	50	100	1	0.01216
7:33798576:G:A	50	100	0.98	0.1892
7:33798998:T:C	50	100	0.99	0.1812
7:33799198:C:T	50	100	1	0.03141
7:33799353:A:G	50	100	1	0.01325
7:33799502:T:C	50	98	0.98	0.1425
7:33800115:G:A	50	100	0.84	0.03341
7:33800158:A:G	50	98	0.91	0.03504
7:33800241:C:T	50	100	1	0.01325
7:33800279:T:C	50	100	1	0.01961
7:33800867:C:A	50	100	0.98	0.03214
7:33800870:C:A	50	98	0.98	0.2213
7:33801591:A:G	50	98	0.97	0.1389
7:33801662:A:G	50	100	0.99	0.2916
7:33801760:G:A	50	96	0.96	0.1124
7:33802354:T:C	50	100	0.98	0.2894
7:33802356:C:T	50	96	0.95	0.1097
7:33802364:G:A	50	98	0.94	0.01416
7:33802379:C:T	50	100	1	0.07262
7:33802522:G:A	50	100	1	0.03141
7:33802565:A:T	50	100	1	0.01307
7:33803719:G:C	50	100	1	0.08642
7:33803745:A:G	50	100	1	0.01961
7:33803749:A:T	50	100	1	0.01961
7:33803894:A:T	50	98	0.93	0.07462
7:33804209:T:C	50	100	0.99	0.2885
7:33804455:A:C	50	98	0.99	0.1127
7:33804768:A:C	50	100	0.99	0.2968
7:33804788:C:T	50	98	0.95	0.03377
7:33805002:G:C	50	100	1	0.03831
7:33805190:G:A	50	100	0.98	0.2106
7:33805249:G:A	50	100	1	0.03686
7:33805422:C:T	50	100	1	0.01307
7:33805709:A:G	50	100	0.98	0.1723
7:33806248:C:T	50	100	0.98	0.1855
7:33806862:C:A	50	100	1	0.02342
7:33807182:G:A	50	100	0.98	0.1712
7:33807297:G:A	50	100	0.98	0.1946
7:33807813:G:A	50	100	1	0.02324
7:33808169:A:G	50	100	1	0.01216
7:33808194:A:G	50	100	1	0.1204
7:33808277:G:A	50	100	1	0.01961
7:33808507:A:G	50	100	1	0.01216
7:33808754:G:A	50	100	0.98	0.1707
7:33808978:A:G	50	100	0.99	0.2965
7:33809003:A:G	50	96	0.99	0.2958
7:33809915:G:A	50	100	1	0.01362
7:33811385:T:C	50	98	0.96	0.0138
7:33811435:A:G	50	96	0.96	0.03813
7:33811496:C:T	50	100	0.94	0.0325
7:33811622:G:A	50	98	0.88	0.07516
7:33811638:A:G	50	100	1	0.02324
7:33811715:A:G	50	100	0.97	0.01416
7:33812044:C:T	49	98	0.97	0.1834
7:33812828:G:T	50	100	1	0.01525
7:33812945:A:G	50	100	1	0.01525
7:33812987:G:T	50	100	0.96	0.2963
7:33813127:A:G	50	100	0.95	0.358
7:33813372:A:G	50	100	0.96	0.3008
7:33814128:C:T	50	98	0.96	0.1639
7:33814380:G:C	50	100	0.99	0.02306
7:33815184:G:A	50	100	0.96	0.15
7:33815968:A:G	50	100	1	0.02633
7:33816087:G:A	50	100	1	0.02633
7:33816380:A:C	50	100	1	0.1002
7:33816513:G:A	50	100	0.96	0.01126
7:33816716:A:G	50	100	1	0.02633
7:33816967:G:A	50	100	1	0.04938
7:33816985:A:G	50	100	1	0.05792
7:33817085:T:A	50	100	0.99	0.01126
7:33817144:T:A	50	100	1	0.01107
7:33817249:T:C	50	100	0.95	0.01979
7:33817307:T:C	50	100	0.95	0.02052
7:33817494:C:T	50	100	1	0.03558
7:33817721:C:T	50	100	0.99	0.02251
7:33817970:T:G	50	100	0.97	0.1527
7:33818537:A:C	50	100	1	0.0472
7:33818863:C:T	50	100	1	0.04666
7:33819046:T:C	50	100	0.98	0.01126
7:33819536:A:G	50	100	1	0.04648
7:33819860:G:A	50	98	0.97	0.216
7:33820854:G:A	50	100	1	0.0886
7:33821374:G:T	50	100	1	0.01725
7:33821521:T:A	50	100	1	0.03813
7:33821594:C:T	50	100	0.96	0.1491
7:33821774:T:C	50	100	1	0.03558
7:33821841:T:A	50	100	1	0.03558
7:33822225:G:A	50	100	1	0.03558
7:33822309:C:A	50	100	1	0.04684
7:33822312:A:G	50	100	1	0.01543
7:33822522:T:G	50	100	1	0.03558
7:33823277:A:G	50	100	1	0.01725
7:33823465:A:G	50	100	0.96	0.01507
7:33824457:T:A	50	96	0.97	0.1707
7:33824560:C:G	50	100	0.99	0.01126
7:33824955:G:A	50	100	1	0.02633
7:33825487:G:A	50	100	1	0.05556
7:33825557:A:G	50	100	1	0.05701
7:33825883:A:G	50	100	1	0.05701
7:33826129:C:T	50	98	0.98	0.3366
7:33826244:C:T	50	100	1	0.02487
7:33826572:G:A	50	98	0.98	0.3366
7:33826790:T:G	50	100	0.95	0.01507
7:33826807:A:G	50	98	0.92	0.0276
7:33826856:G:A	50	100	0.96	0.1485
7:33827048:T:C	50	92	0.98	0.2226
7:33827401:G:C	50	100	0.95	0.1955
7:33827481:T:C	50	100	1	0.05592
7:33828594:T:C	50	100	0.98	0.01126
7:33828710:G:A	50	100	1	0.02651
7:33829191:T:C	50	100	1	0.02651
7:33829199:T:G	50	100	1	0.05592
7:33829386:A:G	50	100	0.99	0.1033
7:33830009:G:T	50	98	0.98	0.3963
7:33830193:T:C	50	96	0.97	0.3079
7:33830593:G:T	50	100	1	0.02996
7:33831206:T:A	50	100	1	0.01725
7:33831271:T:A	50	100	0.95	0.01126
7:33831572:G:A	50	100	0.78	0.01126
7:33831976:T:C	50	100	0.98	0.03322
7:33832101:C:T	50	96	0.99	0.01634
7:33832379:A:G	50	100	0.99	0.1008
7:33832576:T:C	50	100	0.85	0.01126
7:33832589:A:T	50	100	1	0.05556
7:33832645:G:A	50	100	0.98	0.1492
7:33832978:G:A	50	98	1	0.02669
7:33833056:G:A	50	98	0.95	0.05828
7:33833770:A:G	50	100	0.83	0.01126
7:33834490:C:A	50	100	1	0.0138
7:33834522:C:G	50	100	1	0.01398
7:33835607:A:G	50	100	0.98	0.05646
7:33835626:G:A	50	100	0.83	0.01144
7:33836395:G:A	50	98	0.95	0.1703
7:33838112:A:T	50	100	1	0.01852
7:33838119:A:G	50	98	1	0.02741
7:33838326:A:C	50	100	1	0.02106
7:33838652:C:G	49	87.8	0.77	0.2092
7:33838889:C:T	50	100	0.99	0.04884
7:33839317:T:C	50	98	0.96	0.01743
7:33839753:C:T	50	92	0.97	0.3277
7:33839927:A:G	50	98	1	0.0276
7:33839943:A:G	50	96	0.96	0.04793
7:33841528:T:A	50	100	0.99	0.0463
7:33841800:A:G	50	100	1	0.01598
7:33842533:G:A	50	100	1	0.02033
7:33843324:A:G	50	100	1	0.06118
7:33843486:A:G	50	96	0.97	0.2709
7:33843542:G:T	50	100	1	0.1162
7:33843557:G:C	50	100	0.99	0.04539
7:33843645:A:G	50	98	0.98	0.07226
7:33843648:A:T	50	94	0.91	0.07898
7:33843825:C:T	50	98	0.96	0.1772
7:33843972:G:A	50	100	1	0.07062
7:33844140:G:A	50	100	1	0.07026
7:33844462:T:C	50	100	1	0.06754
7:33844519:C:T	50	100	1	0.07044
7:33844703:G:A	50	98	0.98	0.07026
7:33844962:G:A	50	100	1	0.07044
7:33845035:A:G	50	100	1	0.06935
7:33845206:T:A	50	100	1	0.06935
7:33845337:G:C	50	100	1	0.06935
7:33845398:G:C	50	100	0.97	0.3856
7:33845399:C:T	50	100	0.98	0.116
7:33845536:C:T	50	100	1	0.06954
7:33845957:G:A	50	100	1	0.01761
7:33846149:C:A	50	100	1	0.06935
7:33846182:A:G	50	100	1	0.06954
7:33846522:C:T	50	100	1	0.04611
7:33846804:A:C	50	100	1	0.01761
7:33846844:C:T	50	98	1	0.1442
7:33846913:A:C	50	98	1	0.1262
7:33847450:C:T	50	100	1	0.1098
7:33847584:C:T	49	100	1	0.1
7:33847585:G:A	50	98	1	0.01035
7:33847591:G:A	49	100	1	0.11
7:33847606:C:A	49	100	1	0.1098
7:33847635:G:C	50	96	0.97	0.3844
7:33847752:C:T	50	100	1	0.1098
7:33847819:G:A	50	100	1	0.1098
7:33848161:G:A	50	100	1	0.1098
7:33848313:A:C	50	100	1	0.1098
7:33848392:G:A	50	100	1	0.1097
7:33848409:A:G	50	100	1	0.01198
7:33848883:G:A	50	100	0.98	0.2987
7:33848970:A:T	50	98	1	0.03486
7:33849061:A:T	50	100	1	0.01797
7:33849100:C:T	50	98	1	0.03504
7:33849124:G:A	50	98	1	0.03504
7:33849134:G:A	50	98	1	0.03504
7:33849258:T:C	50	98	1	0.1131
7:33849421:C:T	50	100	1	0.1133
7:33850246:C:A	50	100	1	0.0463
7:33850504:T:C	50	100	0.7	0.02378
7:33850567:G:C	50	100	1	0.04648
7:33851367:A:G	50	98	1	0.148
7:33851566:G:C	50	100	1	0.01888
7:33852226:A:G	50	98	1	0.1129
7:33852494:G:C	50	100	1	0.02941
7:33853306:G:A	50	100	1	0.02941
7:33853578:T:C	50	98	1	0.1481
7:33853805:C:T	50	98	0.97	0.1794
7:33854588:G:A	50	100	0.99	0.03486
7:33855191:C:T	50	98	1	0.01888
7:33858019:C:T	50	94	0.96	0.179
7:33858376:G:T	50	98	0.98	0.06845
7:33858506:G:T	50	98	1	0.0187
7:33858716:A:G	50	98	1	0.04611
7:33859601:T:G	50	98	0.96	0.1632
7:33859619:T:C	50	98	1	0.1097
7:33860278:A:G	50	98	0.98	0.01017
7:33860562:A:G	50	100	0.82	0.03431
7:33860612:A:G	50	98	1	0.0187
7:33860853:T:C	50	96	0.98	0.3869
7:33860894:A:T	50	100	1	0.01198
7:33860902:T:A	50	100	1	0.01198
7:33860975:G:A	50	100	1	0.01198
7:33861055:C:T	50	96	0.99	0.4555
7:33861394:G:A	50	98	1	0.1438
7:33862504:C:A	50	100	0.99	0.07426
7:33862909:C:T	50	98	1	0.1449
7:33862971:T:C	50	100	0.98	0.07298
7:33863080:T:C	50	96	0.98	0.09931
7:33863196:A:C	50	100	0.98	0.04521
7:33863293:G:A	50	98	1	0.1451
7:33863781:T:A	50	100	1	0.01452
7:33864343:C:T	50	98	0.97	0.02033
7:33864496:C:T	50	100	1	0.1503
7:33864505:G:T	50	100	0.99	0.4717
7:33864646:C:G	50	98	0.99	0.3847
7:33864856:C:G	50	100	1	0.1503
7:33865299:C:T	50	96	0.97	0.1783
7:33865445:T:G	50	100	0.91	0.04194
7:33865505:T:C	50	96	0.99	0.3831
7:33865893:A:G	50	100	1	0.01216
7:33866297:A:G	50	100	1	0.04339
7:33866439:G:A	50	100	1	0.01198
7:33866593:A:C	50	98	1	0.1443
7:33867419:C:T	50	100	1	0.03159
7:33867427:G:T	50	100	0.98	0.01961
7:33867453:T:G	50	100	0.99	0.1565
7:33868461:A:G	50	100	0.99	0.112
7:33868719:A:T	50	100	0.98	0.03413
7:33869427:C:G	49	98	1	0.01089
7:33869736:C:T	50	100	0.9	0.03341
7:33870219:C:A	50	100	0.96	0.1797
7:33870220:A:G	50	100	1	0.01198
7:33871459:C:A	50	98	0.99	0.3597
7:33871513:G:A	50	100	1	0.01198
7:33871540:T:A	50	100	0.99	0.3598
7:33871560:G:A	50	100	1	0.01325
7:33871756:C:T	50	100	0.99	0.1434
7:33871827:C:G	50	100	0.98	0.04575
7:33871838:G:C	50	100	1	0.01198
7:33871899:C:G	50	100	1	0.03214
7:33872191:C:T	50	100	1	0.01198
7:33872358:A:C	50	96	0.89	0.08588
7:33872461:A:G	50	100	1	0.01198
7:33872831:C:T	50	100	0.98	0.2048
7:33872868:A:G	50	98	0.95	0.0187
7:33873436:C:T	49	100	0.97	0.2053
7:33873792:C:T	50	100	0.94	0.1692
7:33874030:C:G	50	98	0.99	0.03903
7:33874041:G:C	50	100	0.98	0.0276
7:33874145:T:C	50	100	0.97	0.01162
7:33874148:T:C	50	96	0.96	0.3998
7:33874597:G:A	50	100	0.99	0.2602
7:33874715:A:G	50	100	0.99	0.2442
7:33874782:T:C	50	100	1	0.2447
7:33874948:C:T	50	100	1	0.217
7:33875229:T:C	49	100	1	0.1481
7:33875760:A:T	50	100	1	0.01162
7:33875829:C:T	50	100	1	0.144
7:33876158:T:C	50	100	0.97	0.02505
7:33876254:T:C	50	100	1	0.2113
7:33876269:A:G	50	100	0.95	0.02415
7:33876532:T:C	50	100	1	0.1888
7:33876722:C:T	50	100	1	0.2642
7:33877813:T:C	50	100	1	0.1529
7:33877980:A:G	50	100	1	0.2464
7:33878246:T:C	50	100	1	0.2393
7:33878657:T:G	50	100	1	0.01253
7:33879078:C:T	50	100	1	0.02106
7:33879204:C:G	50	100	1	0.1527
7:33879258:T:C	50	100	1	0.218
7:33879552:G:T	50	100	1	0.1512
7:33879581:A:C	50	100	0.99	0.01797
7:33879804:G:T	50	98	1	0.02306
7:33879819:C:T	50	100	1	0.2168
7:33880123:T:C	50	100	1	0.1877
7:33880522:T:G	50	100	1	0.2667
7:33880628:G:T	50	100	1	0.03322
7:33880726:A:G	50	100	0.89	0.02233
7:33881414:A:G	50	100	1	0.01271
7:33881541:C:A	50	100	1	0.2124
7:33881564:C:T	50	100	0.98	0.2166
7:33881987:T:C	50	100	0.97	0.01888
7:33882144:G:A	50	100	1	0.1963
7:33882480:T:A	50	100	1	0.1518
7:33882879:A:G	50	100	1	0.1523
7:33882913:T:A	50	100	1	0.2653
7:33883365:G:C	50	100	1	0.02124
7:33883530:G:A	50	100	0.97	0.01489
7:33883952:A:G	50	100	1	0.1501
7:33884057:T:C	50	100	1	0.02142
7:33884505:C:T	50	100	1	0.01089
7:33884811:T:C	50	100	1	0.4566
7:33885472:C:G	50	100	1	0.2829
7:33885523:A:T	50	100	0.99	0.0541
7:33886083:G:A	50	100	1	0.02088
7:33886287:A:T	50	100	1	0.2137
7:33886739:A:G	50	98	1	0.4878
7:33886983:G:A	50	100	1	0.2609
7:33887057:C:T	50	100	1	0.2633
7:33887300:G:A	50	98	1	0.2351
7:33887440:G:A	50	100	1	0.02524
7:33887546:A:G	50	100	1	0.4257
7:33887675:T:C	50	100	0.98	0.0541
7:33888247:C:T	50	100	1	0.2353
7:33888927:G:A	50	100	0.99	0.03431
7:33889145:G:C	50	100	0.98	0.09441
7:33889172:G:A	50	100	1	0.1701
7:33889544:C:T	50	100	1	0.4746
7:33889663:C:T	50	100	0.9	0.02251
7:33889664:A:G	50	100	1	0.2191
7:33889744:G:A	50	100	1	0.2355
7:33889834:G:T	50	100	0.98	0.02796
7:33890248:G:A	50	100	0.98	0.02741
7:33890506:C:T	50	100	1	0.1863
7:33890574:G:A	50	100	0.99	0.08515
7:33891180:T:G	50	98	1	0.2351
7:33891242:A:G	50	100	1	0.2351
7:33891545:A:C	50	100	1	0.03994
7:33891745:T:C	50	100	1	0.1619
7:33891974:T:A	50	100	1	0.4428
7:33892213:T:C	50	100	1	0.2351
7:33892401:T:C	50	100	0.99	0.04321
7:33892617:A:G	50	98	0.98	0.2358
7:33893128:A:G	50	100	0.99	0.15
7:33893444:A:T	50	100	0.79	0.02542
7:33893617:G:A	50	100	0.99	0.04339
7:33893655:T:G	50	100	1	0.2351
7:33894025:C:G	50	100	0.99	0.04339
7:33894242:G:A	50	100	0.99	0.1462
7:33894281:C:T	50	98	0.99	0.2453
7:33894427:A:G	50	100	1	0.2351
7:33895464:T:C	50	100	0.99	0.2398
7:33896376:G:A	50	100	0.99	0.1333
7:33897120:C:T	50	100	1	0.02542
7:33897269:A:G	50	100	1	0.1621
7:33897451:C:G	50	100	1	0.4802
7:33897485:C:T	50	100	1	0.4791
7:33897540:G:A	50	100	1	0.02487
7:33897581:G:A	50	100	1	0.2206
7:33898013:A:G	50	100	1	0.2349
7:33898299:T:C	50	100	0.99	0.03141
7:33898776:T:C	50	100	1	0.1874
7:33898918:C:T	50	100	1	0.02542
7:33899207:C:G	50	100	1	0.01235
7:33899696:T:C	50	100	1	0.1872
7:33900029:A:G	50	98	0.8	0.0158
7:33900133:A:G	50	100	1	0.1814
7:33900155:A:G	50	100	0.89	0.02378
7:33900418:C:T	50	100	1	0.02542
7:33900456:G:A	50	98	0.83	0.02705
7:33900466:C:T	50	100	0.99	0.1854
7:33900889:T:C	50	100	1	0.09477
7:33900893:G:T	50	100	1	0.01017
7:33900998:T:C	50	98	0.96	0.0236
7:33901376:T:A	50	100	0.99	0.1854
7:33901382:T:C	50	100	0.99	0.1814
7:33901633:C:T	50	100	0.98	0.1605
7:33902125:G:A	50	100	0.99	0.2525
7:33902524:G:A	50	100	1	0.4201
7:33902936:G:A	50	100	0.9	0.03195
7:33903204:A:G	50	100	0.98	0.1287
7:33903223:C:A	50	96	0.88	0.08533
7:33904206:C:T	50	100	1	0.4811
7:33904657:T:C	50	100	0.94	0.0374
7:33904972:G:C	50	100	0.97	0.05138
7:33905055:G:A	50	100	1	0.0158
7:33905074:G:A	50	100	0.98	0.05465
7:33905148:A:G	50	100	0.97	0.05483
7:33905167:A:C	50	100	1	0.02687
7:33905968:C:T	50	100	0.98	0.05501
7:33906301:G:C	50	100	0.98	0.05501
7:33906448:G:T	50	100	0.99	0.2845
7:33907884:T:C	50	100	1	0.03322
7:33908559:T:G	50	100	0.99	0.2845
7:33908690:T:C	50	100	1	0.01852
7:33909370:A:G	50	100	0.99	0.2667
7:33910279:A:G	50	100	0.99	0.264
7:33910305:A:G	50	100	0.99	0.4434
7:33910347:G:A	50	100	1	0.2725
7:33910589:G:A	50	100	0.99	0.2647
7:33910740:T:C	50	100	0.99	0.2155
7:33911557:T:C	50	100	0.99	0.2649
7:33911973:A:G	50	100	1	0.04739
7:33913153:C:T	50	100	0.99	0.03831
7:33913435:G:A	50	100	0.98	0.02614
7:33913997:A:T	50	96	0.99	0.3428
7:33914000:T:C	50	96	0.99	0.342
7:33914012:A:C	49	98	1	0.2838
7:33914045:T:G	50	100	1	0.03595
7:33914111:C:T	50	100	1	0.0216
7:33914216:C:T	50	100	0.99	0.2607
7:33914260:C:T	49	98	0.99	0.4951
7:33914267:C:T	50	98	0.99	0.2803
7:33914326:C:T	50	98	0.99	0.3624
7:33914495:G:A	50	98	0.99	0.4608
7:33914778:G:A	50	98	0.99	0.4788
7:33915108:A:G	50	100	1	0.06009
7:33915148:C:G	50	100	0.77	0.0167
7:33915347:A:G	50	100	1	0.05973
7:33915559:C:T	50	98	0.99	0.2153
7:33916283:T:C	50	96	0.99	0.3963
7:33916996:G:A	50	100	1	0.0285
7:33917148:C:T	50	100	1	0.05955
7:33917409:T:C	50	100	0.92	0.02179
7:33917457:T:C	50	100	1	0.03304
7:33917687:G:A	49	100	0.99	0.3831
7:33917832:C:G	50	100	0.99	0.3829
7:33917988:C:A	50	100	0.99	0.01035
7:33918001:G:T	50	96	0.97	0.3925
7:33918283:C:T	50	100	1	0.05955
7:33918370:T:G	50	100	0.98	0.02832
7:33918376:C:T	50	100	0.98	0.0285
7:33919060:G:C	50	100	0.97	0.0285
7:33919627:G:A	50	100	0.98	0.3538
7:33920092:C:T	50	100	0.98	0.02651
7:33920420:G:T	49	77.6	0.94	0.4506
7:33920495:G:A	50	100	0.96	0.02487
7:33921288:T:A	50	100	0.95	0.02215
7:33921846:T:C	50	100	0.98	0.03667
7:33922139:C:T	50	100	0.96	0.02251
7:33922612:A:G	50	100	0.98	0.4713
7:33923207:T:A	50	100	0.98	0.4882
7:33923792:C:A	50	100	0.99	0.02251
7:33924202:C:T	50	100	0.99	0.01017
7:33924325:T:C	50	100	1	0.01344
7:33924595:G:A	50	100	0.96	0.1641
7:33924658:A:C	50	98	0.92	0.0256
7:33924815:G:A	50	100	1	0.02524
7:33924943:C:T	50	100	0.98	0.4931
7:33925225:T:G	50	100	1	0.0345
7:33925985:C:A	50	100	1	0.02524
7:33925988:C:T	50	100	0.94	0.1641
7:33926120:G:A	50	100	1	0.04103
7:33926307:T:G	50	100	0.99	0.02288
7:33926523:T:G	50	100	0.99	0.02288
7:33927473:A:G	50	100	0.96	0.1643
7:33927958:G:A	50	100	0.93	0.03704
7:33928406:C:T	50	100	0.97	0.2968
7:33928901:G:A	50	100	0.96	0.0955
7:33928945:T:G	50	100	0.97	0.02905
7:33929368:C:T	50	100	1	0.04375
7:33929616:T:A	50	100	0.99	0.3221
7:33930021:G:A	50	100	0.92	0.01307
7:33930501:C:T	50	100	1	0.0158
7:33930809:G:C	50	100	0.94	0.01961
7:33930843:C:T	50	100	1	0.02397
7:33931895:G:C	50	98	0.88	0.03032
7:33932246:C:G	50	100	0.98	0.0325
7:33932284:A:T	50	100	0.96	0.02651
7:33932292:A:G	50	100	0.99	0.4065
7:33932385:C:G	50	100	0.96	0.02669
7:33932400:C:T	50	100	1	0.02378
7:33932960:A:G	50	100	1	0.01979
7:33933054:C:G	50	100	0.94	0.01017
7:33933387:G:A	50	100	0.98	0.03105
7:33933637:G:T	50	100	1	0.2705
7:33934041:A:G	50	100	1	0.3292
7:33934470:C:A	50	100	0.95	0.0256
7:33934750:G:C	50	100	1	0.3114
7:33935539:C:T	50	100	1	0.3936
7:33935956:C:T	50	100	1	0.3863
7:33935995:G:A	50	100	1	0.0158
7:33937021:C:T	50	100	1	0.0236
7:33937489:C:T	49	100	1	0.02433
7:33937538:A:G	50	100	0.78	0.01725
7:33937544:G:A	50	100	0.98	0.02651
7:33937578:G:T	50	100	0.96	0.01071
7:33937988:T:C	50	100	1	0.3853
7:33938145:A:G	50	100	0.96	0.4361
7:33938202:T:C	50	100	1	0.3755
7:33938324:G:C	50	100	0.93	0.01452
7:33938393:G:C	50	100	0.93	0.01452
7:33938571:T:G	50	100	1	0.3762
7:33938711:T:C	50	100	1	0.01543
7:33938813:G:A	50	100	1	0.01543
7:33938877:T:G	50	100	0.99	0.2718
7:33939055:C:T	50	100	1	0.02378
7:33939216:T:A	50	100	0.93	0.01489
7:33939448:G:T	50	100	1	0.2711
7:33939904:A:T	50	100	0.89	0.04611
7:33940025:A:G	50	100	0.99	0.03086
7:33940082:G:A	50	98	1	0.03195
7:33940833:C:T	48	95.8	1	0.3695
7:33941047:T:A	46	97.8	1	0.03214
7:33941278:G:A	50	100	1	0.3773
7:33941559:T:C	50	100	1	0.0138
7:33941694:C:T	50	100	1	0.2672
7:33941811:C:T	50	100	1	0.01616
7:33941823:G:A	50	100	1	0.01616
7:33942311:G:A	50	100	1	0.01997
7:33942856:C:T	50	100	0.99	0.2337
7:33942861:G:A	50	100	0.99	0.36870000000000003
7:33942906:A:G	50	100	0.99	0.3762
7:33943319:C:T	50	100	0.91	0.02741
7:33943605:A:G	50	100	0.94	0.02651
7:33943687:C:A	50	100	0.98	0.218
7:33943774:C:T	50	100	0.87	0.01471
7:33944701:G:A	50	98	0.98	0.482
7:33944777:T:C	50	100	0.94	0.02651
7:33945187:C:T	50	98	0.95	0.1888
7:33945299:G:A	50	100	0.94	0.02651
7:33945453:T:A	50	100	0.92	0.02505
7:33945499:G:A	50	100	0.91	0.03794
7:33945740:C:T	50	100	0.92	0.02451
7:33946061:G:T	50	100	0.95	0.01307
7:33946454:A:G	50	100	0.88	0.02959
7:33946484:G:A	50	98	1	0.0207
7:33946839:C:T	50	100	0.96	0.236
7:33947379:C:T	50	100	0.99	0.02923
7:33947526:G:C	50	100	1	0.02142
7:33947696:C:T	50	100	1	0.02106
7:33948350:G:T	50	98	0.96	0.1995
7:33948794:T:C	50	100	0.73	0.02324
7:33948870:G:A	50	100	1	0.03068
7:33948894:G:A	50	100	0.96	0.02487
7:33950018:A:G	50	100	0.97	0.04575
7:33950032:A:C	50	100	0.96	0.2502
7:33950838:G:A	50	100	0.93	0.01561
7:33950860:A:G	50	100	0.96	0.02469
7:33950932:G:A	50	100	0.98	0.04139
7:33950940:G:T	50	100	0.98	0.2122
7:33951298:T:C	50	100	0.98	0.01053
7:33951497:T:C	50	100	0.98	0.3201
7:33952119:C:G	50	100	0.93	0.01652
7:33952263:T:A	50	100	0.97	0.3686
7:33952295:A:G	50	100	0.98	0.06808
7:33952325:C:T	50	100	0.98	0.0423
7:33953371:C:T	50	100	0.87	0.108
7:33953707:T:C	50	100	1	0.03722
7:33954991:G:A	50	100	0.98	0.06463
7:33955424:A:G	50	100	1	0.03722
7:33955588:G:A	50	100	1	0.0118
7:33955678:G:A	50	100	1	0.01652
7:33955852:A:C	50	100	0.96	0.01398
7:33956843:A:G	50	100	0.97	0.287
7:33957336:T:G	50	96	0.96	0.3767
7:33957515:A:G	50	100	1	0.01924
7:33957548:C:T	50	98	0.92	0.01434
7:33958271:C:T	50	98	0.9	0.02723
7:33958567:C:T	50	100	1	0.01162
7:33958975:C:T	50	88	0.92	0.4252
7:33959897:C:T	50	100	0.99	0.1734
7:33960277:G:A	50	100	0.99	0.1895
7:33960363:C:T	50	100	0.99	0.02451
7:33960612:C:T	50	100	0.99	0.2104
7:33960689:T:C	50	100	0.98	0.122
7:33961017:G:A	50	100	0.94	0.02923
7:33961170:T:C	50	100	1	0.01452
7:33961413:G:A	50	100	0.99	0.3097
7:33961934:T:C	50	100	0.99	0.2004
7:33962408:T:C	50	100	1	0.02179
7:33965279:C:T	50	98	0.9	0.0374
7:33965816:T:G	50	100	0.99	0.1767
7:33966020:A:G	50	100	1	0.3451
7:33966750:G:A	50	100	0.99	0.1999
7:33966783:A:T	50	100	1	0.06808
7:33966843:G:A	50	100	1	0.03232
7:33967170:A:G	50	100	0.99	0.2095
7:33967295:G:T	50	100	1	0.06826
7:33968466:G:A	50	100	0.96	0.01979
7:33970334:C:T	50	100	0.98	0.3802
7:33970400:G:A	50	100	1	0.03431
7:33971488:C:A	50	100	0.98	0.09858
7:33971585:A:G	50	100	0.99	0.2013
7:33971934:A:G	50	100	0.98	0.3379
7:33971963:T:C	50	100	0.94	0.02977
7:33972173:G:T	50	100	1	0.02451
7:33972174:A:T	50	100	1	0.02451
7:33972460:G:C	50	100	1	0.02451
7:33973181:G:A	50	100	1	0.4726
7:33973217:G:A	50	100	0.99	0.2006
7:33973488:G:A	50	100	0.85	0.01107
7:33973566:G:T	50	100	1	0.4729
7:33973881:G:A	50	100	1	0.4572
7:33973969:T:C	50	100	1	0.2015
7:33973971:G:C	50	100	1	0.02451
7:33974259:C:T	50	100	1	0.01053
7:33974902:G:A	50	100	0.98	0.02342
7:33975310:G:A	50	100	1	0.06282
7:33976164:A:G	50	100	1	0.02288
7:33976288:G:A	50	100	0.99	0.02669
7:33976431:G:C	50	100	1	0.2033
7:33977161:G:A	50	100	1	0.4967
7:33977167:T:C	50	100	1	0.02578
7:33977353:G:A	50	100	1	0.3969
7:33977442:T:C	50	100	1	0.03123
7:33977872:G:A	50	100	1	0.01107
7:33977965:G:T	50	100	1	0.484
7:33978262:C:G	50	100	0.99	0.4851
7:33978919:G:T	50	96	0.76	0.0659
7:33979164:C:T	50	100	1	0.02288
7:33979427:C:G	50	100	1	0.1997
7:33979708:G:A	50	100	1	0.08787
7:33979799:A:G	50	100	1	0.03214
7:33980716:G:A	50	100	1	0.03232
7:33980973:G:C	50	100	0.98	0.08079
7:33981535:A:T	50	100	1	0.4878
7:33981750:C:T	50	100	1	0.01035
7:33981822:T:C	50	100	1	0.4878
7:33982050:A:C	50	100	1	0.06663
7:33982143:G:A	50	100	1	0.4668
7:33982370:A:G	50	100	1	0.03232
7:33982512:A:G	50	100	1	0.02288
7:33982689:C:T	50	100	0.99	0.4869
7:33983515:A:T	50	100	1	0.03232
7:33983684:G:A	50	98	0.9	0.03232
7:33984176:A:G	50	100	1	0.1995
7:33984209:T:A	50	98	0.9	0.02215
7:33984411:G:A	50	100	1	0.1993
7:33984412:C:T	50	100	1	0.1993
7:33984476:G:A	50	100	1	0.08824
7:33984822:A:G	50	100	1	0.03214
7:33985043:A:C	50	100	1	0.02996
7:33985267:T:C	50	100	1	0.03232
7:33985508:A:G	50	100	0.88	0.03268
7:33985556:T:A	50	100	1	0.02179
7:33985581:C:A	50	100	1	0.01053
7:33985667:T:C	50	96	0.99	0.1146
7:33985754:G:A	50	100	1	0.01053
7:33985910:G:A	50	100	0.87	0.03177
7:33985957:T:A	50	100	1	0.1993
7:33986364:C:T	50	96	0.76	0.05773
7:33986904:G:A	50	100	1	0.08805
7:33986949:C:T	50	100	1	0.311
7:33987003:C:T	50	100	1	0.0325
7:33987172:A:C	50	100	1	0.0325
7:33987361:G:A	50	100	1	0.4748
7:33988102:T:C	50	100	1	0.0216
7:33988149:G:C	50	100	1	0.0216
7:33988415:A:G	50	100	0.99	0.1236
7:33988421:C:G	50	100	1	0.4877
7:33988627:A:T	50	100	1	0.3991
7:33988747:C:T	49	100	1	0.01107
7:33988836:G:A	42	88.1	0.99	0.4755
7:33988950:A:C	47	93.6	0.98	0.1229
7:33989050:A:G	47	100	1	0.0256
7:33989241:A:C	49	100	0.99	0.1236
7:33989336:T:C	49	100	1	0.1109
7:33989463:G:T	50	100	1	0.01107
7:33989515:G:A	50	100	1	0.01053
7:33989637:A:C	50	100	1	0.0325
7:33989676:A:G	50	100	1	0.0256
7:33989874:T:C	50	100	0.93	0.01053
7:33990019:C:G	50	98	1	0.3996
7:33990092:G:A	48	95.8	1	0.1993
7:33990093:A:G	48	97.9	1	0.3315
7:33990157:T:G	50	90	1	0.199
7:33990225:A:G	49	100	0.89	0.03268
7:33990249:C:T	49	98	1	0.01107
7:33990265:A:G	47	95.7	0.99	0.104
7:33990355:G:T	45	95.6	1	0.07988
7:33990432:G:A	46	95.7	0.99	0.1236
7:33990487:G:A	50	96	0.94	0.04139
7:33990708:G:A	49	87.8	0.99	0.4967
7:33990832:T:G	43	97.7	1	0.08787
7:33990838:T:A	43	100	0.99	0.03232
7:33990986:A:C	49	100	1	0.03232
7:33991049:C:T	50	100	0.97	0.02179
7:33991099:T:C	50	98	0.96	0.01216
7:33991220:A:T	50	100	0.99	0.1236
7:33991356:G:T	50	100	0.84	0.01198
7:33991360:C:A	50	100	1	0.01144
7:33991381:T:C	50	100	1	0.01107
7:33991401:C:T	50	100	1	0.3555
7:33991488:C:G	50	100	1	0.08787
7:33991858:C:G	49	100	1	0.03232
7:33991962:T:C	50	100	1	0.0216
7:33992048:A:G	50	100	1	0.0216
7:33992265:A:G	42	76.2	1	0.4003
7:33992459:C:T	49	93.9	1	0.1995
7:33992461:A:T	50	100	1	0.01107
7:33992664:C:T	50	100	1	0.1999
7:33992780:A:G	50	92	0.98	0.08969
7:33992986:C:T	40	85	0.99	0.4884
7:33993319:T:C	50	100	0.91	0.03322
7:33993556:T:C	50	100	1	0.0216
7:33993665:G:A	50	94	1	0.4001
7:33993856:C:T	50	98	1	0.0187
7:33993867:G:A	50	100	1	0.1995
7:33994139:G:T	50	100	0.9	0.02088
7:33994355:G:A	50	100	1	0.2001
7:33994387:G:T	50	100	1	0.0216
7:33994452:T:G	49	100	1	0.0216
7:33994465:C:T	50	100	1	0.03232
7:33994466:A:G	50	100	1	0.03486
7:33994480:C:G	50	100	0.99	0.1995
7:33994509:T:C	50	100	1	0.02542
7:33995063:C:G	50	100	1	0.08769
7:33995323:C:T	50	100	1	0.01053
7:33995544:G:T	50	100	1	0.03232
7:33995688:T:C	50	100	0.99	0.1995
7:33995821:A:T	50	100	1	0.02106
7:33996172:C:A	50	100	1	0.08769
7:33996332:G:C	50	100	1	0.05773
7:33996412:C:A	50	96	0.99	0.1129
7:33996952:C:T	50	100	1	0.01525
7:33997006:G:A	50	100	0.97	0.08951
7:33997164:C:T	50	100	1	0.01888
7:33998453:C:T	50	100	1	0.0325
7:33998527:G:A	50	100	1	0.03268
7:33998802:C:T	50	100	0.99	0.3061
7:33999228:C:A	50	100	1	0.0325
7:34000311:G:C	50	100	0.99	0.3333
7:34000722:A:C	50	100	1	0.01126
7:34000929:T:A	50	100	0.97	0.03486
7:34001735:A:G	50	98	0.96	0.0138
7:34002336:A:G	50	100	1	0.01126
7:34002663:C:T	50	100	0.98	0.01961
7:34003264:C:T	50	100	1	0.03232
7:34003617:G:A	50	100	1	0.02415
7:34003736:C:T	50	100	0.99	0.1238
7:34003975:T:G	50	100	1	0.08824
7:34004366:G:C	50	100	1	0.02415
7:34004441:G:C	50	100	0.99	0.1999
7:34004673:G:C	50	100	1	0.02415
7:34005452:A:T	50	100	1	0.4995
7:34005544:C:T	50	100	1	0.02142
7:34006022:T:C	50	100	1	0.02142
7:34006052:C:T	50	100	1	0.05065
7:34006390:G:T	50	100	0.98	0.388
7:34006517:T:C	50	100	1	0.02197
7:34006594:A:G	50	100	0.97	0.01216
7:34006945:A:C	50	100	0.99	0.1117
7:34007074:G:A	50	100	1	0.0325
7:34007099:A:G	50	100	1	0.02142
7:34007139:G:A	50	100	1	0.08043
7:34007895:G:C	50	100	1	0.01162
7:34007922:G:T	50	100	1	0.2736
7:34009395:C:T	50	100	0.99	0.01489
7:34009626:C:T	50	98	0.99	0.1667
7:34010391:T:A	50	100	1	0.01126
7:34011998:C:T	50	100	1	0.01634
7:34012277:T:C	50	100	1	0.01198
7:34014776:G:A	50	100	1	0.1536
7:34014962:G:A	50	100	0.96	0.0305
7:34015301:A:G	50	100	1	0.01761
7:34015529:C:T	50	100	1	0.01235
7:34015566:A:G	50	100	1	0.01089
7:34015978:T:C	50	100	1	0.1861
7:34016867:T:G	50	100	0.95	0.1066
7:34017085:A:G	50	100	1	0.01779
7:34017097:T:C	50	100	1	0.01452
7:34018240:G:A	50	100	1	0.02288
7:34018301:T:C	50	100	1	0.1009
7:34018320:T:G	50	100	1	0.04539
7:34019904:A:G	50	100	0.9	0.01107
7:34019967:T:C	50	100	1	0.07516
7:34020714:G:A	50	100	1	0.02342
7:34021342:A:G	50	98	0.98	0.1146
7:34021411:T:C	50	100	1	0.01089
7:34022293:C:G	50	100	1	0.01434
7:34023604:T:C	50	100	1	0.02288
7:34024564:T:C	50	100	1	0.02288
7:34025530:T:A	50	100	1	0.1008
7:34025819:C:T	50	100	1	0.03286
7:34026056:G:A	50	100	1	0.01235
7:34026958:T:C	50	100	0.97	0.03086
7:34028598:T:G	46	100	1	0.01761
7:34029053:G:A	50	100	1	0.1022
7:34029221:G:A	50	100	1	0.01434
7:34030274:A:T	50	100	1	0.03558
7:34030700:T:A	50	96	0.93	0.1636
7:34031825:C:T	50	100	1	0.01779
7:34031863:G:C	47	97.9	1	0.01235
7:34031923:T:C	42	88.1	0.89	0.03831
7:34031925:T:C	39	84.6	0.77	0.09459
7:34031943:C:T	44	77.3	0.88	0.2012
7:34031997:G:A	47	97.9	0.99	0.01325
7:34032009:G:A	49	98	0.72	0.04212
7:34032026:A:T	50	98	1	0.01797
7:34032268:C:T	50	100	1	0.175
7:34032380:A:G	50	100	1	0.01144
7:34032474:G:A	50	100	0.78	0.04121
7:34032612:T:C	50	100	1	0.01235
7:34032826:T:C	50	100	0.99	0.01634
7:34032959:C:G	50	100	0.95	0.01216
7:34033487:A:T	50	100	1	0.01235
7:34033911:T:G	50	100	1	0.01743
7:34033937:G:A	50	100	1	0.1407
7:34034210:A:G	50	100	1	0.01253
7:34034745:G:C	50	100	1	0.02869
7:34034905:G:A	50	100	1	0.01743
7:34034982:C:T	50	98	0.93	0.01216
7:34035049:A:C	50	100	0.99	0.354
7:34036008:A:G	50	100	1	0.01216
7:34036053:C:T	50	100	1	0.01089
7:34036356:T:A	50	100	1	0.01216
7:34036592:A:C	50	100	1	0.02288
7:34036790:T:A	50	100	1	0.01216
7:34037190:A:C	50	100	1	0.1865
7:34037314:G:C	50	100	0.92	0.09441
7:34037658:C:T	50	100	1	0.1757
7:34037686:A:G	50	98	0.96	0.4568
7:34037774:C:T	50	100	0.94	0.01126
7:34037831:G:C	50	100	1	0.01743
7:34038314:T:C	50	100	1	0.02197
7:34038818:A:G	50	100	1	0.01216
7:34038888:G:A	50	96	0.94	0.04466
7:34040300:A:G	50	98	0.98	0.4513
7:34040684:T:C	50	100	1	0.04267
7:34040742:A:G	50	98	0.98	0.4512
7:34040940:G:A	50	100	1	0.1772
7:34041704:C:T	50	100	1	0.01216
7:34041791:A:C	50	100	1	0.03304
7:34041873:C:T	50	98	1	0.01162
7:34043013:G:A	50	100	1	0.01216
7:34043263:C:G	50	100	1	0.1077
7:34044292:A:T	50	100	1	0.01471
7:34044400:A:G	50	98	0.89	0.01997
7:34044427:G:T	50	100	0.88	0.03232
7:34044733:G:A	50	100	1	0.01725
7:34044735:A:G	50	98	0.98	0.3257
7:34044992:A:G	50	100	0.93	0.03395
7:34045046:G:A	50	100	1	0.01071
7:34045229:C:G	50	100	1	0.108
7:34046020:C:T	50	100	1	0.1004
7:34047279:T:A	50	100	1	0.01071
7:34047634:G:A	50	100	1	0.01797
7:34047826:A:G	40	97.5	0.96	0.06572
7:34047934:T:G	50	100	1	0.1837
7:34048298:A:G	50	100	1	0.01216
7:34048395:A:C	50	100	1	0.1064
7:34048419:A:G	50	100	1	0.01216
7:34048652:C:T	50	100	1	0.1761
7:34048923:C:T	50	100	1	0.1011
7:34049078:G:T	50	98	0.92	0.1625
7:34049320:C:T	50	100	1	0.1763
7:34049466:A:G	50	100	1	0.05138
7:34049486:C:A	50	100	1	0.1002
7:34050211:T:C	50	100	0.99	0.3519
7:34050307:A:G	50	100	1	0.1077
7:34051122:G:A	50	100	0.98	0.1347
7:34051472:A:G	50	100	1	0.03214
7:34052815:T:G	50	100	1	0.01216
7:34052939:T:C	50	100	1	0.01216
7:34053580:C:T	50	100	0.94	0.01507
7:34054226:A:G	50	100	1	0.03214
7:34054385:A:G	50	100	1	0.197
7:34054424:A:G	50	100	1	0.1086
7:34054775:C:T	50	100	0.92	0.02288
7:34054928:C:G	50	100	0.98	0.1289
7:34055075:A:C	50	98	1	0.1004
7:34055556:T:C	50	100	1	0.01325
7:34055776:G:T	50	100	1	0.01053
7:34055833:A:G	50	98	0.84	0.05138
7:34056429:C:T	50	100	0.98	0.04739
7:34056626:T:C	50	100	1	0.01961
7:34056657:G:A	50	94	0.99	0.1483
7:34056838:G:A	50	100	1	0.02106
7:34057894:A:G	50	100	0.81	0.01434
7:34058642:G:C	50	100	0.68	0.04194
7:34058829:A:G	50	100	0.99	0.1676
7:34059026:A:G	50	98	1	0.1153
7:34059027:G:A	50	100	1	0.1146
7:34059839:T:C	50	100	1	0.01452
7:34059909:T:A	50	100	1	0.02142
7:34060042:T:G	50	100	1	0.07426
7:34060658:G:A	50	100	1	0.02015
7:34060946:T:C	50	100	1	0.1521
7:34061613:C:A	50	100	1	0.3684
7:34061621:A:G	50	100	1	0.1162
7:34062577:G:C	50	100	1	0.2159
7:34062779:T:C	50	100	1	0.2418
7:34062795:A:T	50	100	0.96	0.03014
7:34063007:A:G	50	100	1	0.01289
7:34063252:T:G	50	100	1	0.03014
7:34063385:G:A	50	100	0.99	0.1556
7:34063941:C:A	50	96	0.95	0.1151
7:34064013:G:A	50	100	0.97	0.0305
7:34064235:G:A	50	100	1	0.1712
7:34064392:A:G	50	100	1	0.2511
7:34064613:G:A	50	100	1	0.3607
7:34065371:C:G	50	100	0.98	0.09168
7:34065702:A:T	50	100	1	0.02088
7:34066674:C:T	50	100	1	0.1354
7:34067781:G:A	50	100	1	0.1523
7:34067823:C:T	50	100	1	0.1543
7:34068111:T:C	50	100	1	0.1521
7:34068411:C:T	50	98	0.87	0.02633
7:34068516:C:T	50	100	1	0.1525
7:34068951:C:G	50	98	1	0.01289
7:34068966:G:A	50	100	0.99	0.09423
7:34069286:A:G	50	100	1	0.06518
7:34069984:T:C	50	100	0.99	0.2554
7:34070339:T:C	50	100	1	0.01452
7:34070620:A:C	50	100	1	0.07916
7:34070658:A:T	50	100	1	0.09078
7:34070943:G:A	50	100	1	0.2511
7:34071609:G:A	50	100	1	0.1714
7:34071632:T:A	50	100	0.99	0.368
7:34071650:G:A	50	100	0.99	0.04412
7:34071970:C:T	50	100	0.99	0.09096
7:34072048:G:A	50	98	0.96	0.4931
7:34072960:A:T	50	100	0.99	0.1679
7:34073229:C:T	50	100	0.98	0.1523
7:34074575:C:T	50	100	0.92	0.1507
7:34075012:T:A	50	100	0.86	0.03123
7:34075100:C:T	50	100	0.84	0.06681
7:34075635:A:T	50	98	0.84	0.01797
7:34075666:C:T	50	98	0.77	0.0216
7:34076118:G:C	50	100	0.98	0.01307
7:34077073:C:T	50	94	0.9	0.1892
7:34077420:C:T	50	96	0.91	0.1872
7:34077524:A:C	50	96	0.91	0.3206
7:34078128:A:C	50	100	0.98	0.0285
7:34078464:T:C	50	100	0.98	0.04103
7:34079243:C:T	50	100	0.96	0.01253
7:34079734:G:A	50	100	0.97	0.08025
7:34079761:T:C	50	100	0.8	0.01598
7:34080465:A:G	50	100	0.94	0.01162
7:34081264:T:C	50	100	0.9	0.01144
7:34081455:C:T	50	100	0.98	0.06064
7:34081521:C:T	50	100	0.98	0.02778
7:34081607:C:T	50	100	0.98	0.02887
7:34081638:T:C	50	100	0.96	0.03867
7:34081763:A:G	50	100	0.98	0.08097
7:34081777:T:C	50	100	0.91	0.01126
7:34081958:T:C	50	100	0.99	0.04321
7:34082133:A:G	50	98	0.6	0.01906
7:34082217:G:T	50	96	0.9	0.1905
7:34082760:G:T	50	100	0.97	0.04448
7:34083119:G:C	50	100	0.98	0.1053
7:34083411:G:A	50	100	0.97	0.1053
7:34083467:T:A	50	100	0.98	0.03159
7:34083679:A:G	50	100	0.98	0.1053
7:34083813:C:A	50	94	0.67	0.06318
7:34083897:C:T	50	100	0.98	0.03123
7:34084076:A:G	50	100	0.98	0.1051
7:34084150:G:A	50	100	0.98	0.1053
7:34084584:A:C	50	100	1	0.01452
7:34084590:T:C	50	100	0.98	0.03286
7:34084598:G:C	50	96	0.92	0.2128
7:34084813:C:T	50	100	0.98	0.02269
7:34085004:T:A	50	100	0.98	0.06173
7:34085808:G:T	50	94	0.91	0.1808
7:34086111:G:T	50	100	0.98	0.01834
7:34086312:G:A	50	100	0.98	0.02814
7:34086426:T:C	50	100	0.74	0.02578
7:34086464:A:G	50	100	0.96	0.02415
7:34086542:G:C	50	94	0.68	0.05937
7:34087170:T:C	50	96	0.92	0.3083
7:34087193:G:A	50	100	0.99	0.02269
7:34087210:C:T	50	98	0.65	0.06046
7:34087426:T:C	50	100	0.96	0.02542
7:34087483:C:G	50	98	0.87	0.04212
7:34087563:A:G	50	100	0.96	0.02378
7:34088067:A:G	50	98	0.8	0.0561
7:34088544:C:T	50	98	0.97	0.02288
7:34088856:C:T	50	100	0.94	0.06881
7:34088868:C:A	50	98	0.94	0.06863
7:34088908:C:T	50	100	0.99	0.02923
7:34089572:C:A	50	98	0.85	0.1155
7:34089665:G:A	50	100	0.92	0.04648
7:34089774:G:A	50	100	0.9	0.04902
7:34090514:A:G	50	100	0.97	0.2369
7:34090963:A:T	50	100	0.98	0.2268
7:34091778:T:A	50	100	0.99	0.2249
7:34092157:T:G	50	98	0.75	0.01997
7:34092307:C:T	50	100	0.99	0.2104
7:34092398:G:A	50	100	0.77	0.02415
7:34092519:G:A	50	100	0.99	0.2106
7:34092982:G:A	50	100	0.94	0.02288
7:34093115:T:C	50	100	0.98	0.2834
7:34093218:G:A	50	100	0.97	0.07389
7:34093438:G:A	50	88	0.85	0.321
7:34093545:T:C	50	98	0.62	0.04503
7:34093907:A:T	50	96	0.97	0.04121
7:34094249:G:A	50	100	0.99	0.2231
7:34094408:G:A	50	100	0.99	0.2231
7:34094575:G:T	50	100	1	0.01144
7:34094789:G:A	50	100	0.91	0.0285
7:34094899:C:T	50	100	0.99	0.211
7:34094970:G:A	50	100	0.98	0.2475
7:34095287:G:C	50	100	0.93	0.01089
7:34095397:C:T	50	100	1	0.01162
7:34095529:C:A	50	100	1	0.01144
7:34095535:A:C	50	100	1	0.01144
7:34095593:C:A	50	100	0.99	0.2146
7:34095620:C:A	50	100	0.94	0.02215
7:34096013:A:C	50	100	0.99	0.1155
7:34096606:A:G	50	100	0.99	0.2378
7:34097099:G:A	50	100	0.99	0.1156
7:34097843:G:A	50	100	0.94	0.0236
7:34097917:T:C	50	100	0.99	0.2248
7:34098358:T:C	50	100	0.94	0.02306
7:34098365:C:T	50	100	0.82	0.02578
7:34098666:G:A	50	100	0.99	0.01198
7:34099105:G:T	50	100	0.99	0.1325
7:34099551:G:A	50	100	0.98	0.2079
7:34099588:C:T	50	100	0.97	0.2079
7:34099651:A:G	50	100	0.95	0.2035
7:34099938:G:A	50	100	0.86	0.03177
7:34100022:A:G	50	100	0.94	0.0207
7:34100054:C:G	50	100	0.98	0.2524
7:34100901:C:T	50	98	0.95	0.3631
7:34101082:A:C	50	100	0.94	0.02215
7:34101235:T:A	50	100	0.94	0.02215
7:34101315:G:A	50	98	0.95	0.3413
7:34101628:C:T	50	100	0.98	0.2264
7:34101725:C:T	50	98	0.94	0.3439
7:34101775:C:T	50	100	0.96	0.1129
7:34101891:T:C	50	100	0.94	0.02397
7:34102222:G:C	50	100	0.96	0.1131
7:34102233:C:T	50	100	0.85	0.02469
7:34102469:G:A	50	98	0.88	0.01525
7:34102726:G:A	50	92	0.88	0.3929
7:34103039:T:C	50	100	0.83	0.01725
7:34103133:G:A	50	100	0.88	0.01543
7:34103218:C:T	50	100	0.95	0.03341
7:34103506:C:T	50	98	1	0.1333
7:34103528:G:A	50	100	0.93	0.02215
7:34103588:C:G	50	100	0.93	0.02215
7:34103644:G:A	50	94	0.98	0.3695
7:34103700:C:T	50	100	0.97	0.0463
7:34103766:A:G	50	100	1	0.02669
7:34104023:A:T	50	100	0.97	0.0463
7:34104752:C:T	50	98	0.99	0.154
7:34104899:G:A	50	100	0.97	0.04321
7:34105304:G:A	50	100	0.98	0.4267
7:34106122:A:C	50	100	0.93	0.02959
7:34106787:A:C	50	100	0.99	0.1972
7:34106896:T:G	50	100	0.97	0.05156
7:34107547:G:A	50	98	0.99	0.429
7:34108168:A:G	50	100	0.88	0.02977
7:34108352:C:T	50	100	0.99	0.4303
7:34109020:T:C	50	100	0.99	0.3735
7:34109109:T:C	50	100	0.97	0.05156
7:34109450:C:A	50	100	1	0.1734
7:34109473:T:C	50	100	1	0.1736
7:34109981:C:T	50	100	0.99	0.3733
7:34110105:G:C	50	100	1	0.1649
7:34110165:T:A	50	100	1	0.02179
7:34110310:A:G	50	100	0.99	0.364
7:34110652:C:T	50	100	0.99	0.4339
7:34110824:G:A	50	100	1	0.02197
7:34111163:T:C	50	100	0.99	0.1999
7:34111170:G:T	50	100	0.99	0.3742
7:34111445:T:C	50	100	1	0.1961
7:34111759:G:A	50	100	0.99	0.2042
7:34111777:G:A	50	100	0.99	0.37
7:34111883:C:T	50	100	0.99	0.1345
7:34111963:C:T	50	100	0.99	0.2115
7:34112119:T:C	50	100	0.99	0.2033
7:34112269:C:T	50	100	0.97	0.2032
7:34112324:A:C	50	100	0.99	0.2032
7:34112868:T:A	50	100	1	0.1645
7:34113012:A:G	50	100	0.98	0.203
7:34113013:G:C	50	100	0.99	0.203
7:34113029:A:T	50	100	0.97	0.2033
7:34113522:A:G	50	100	0.99	0.2004
7:34113671:G:A	50	100	1	0.1647
7:34113697:A:G	50	100	1	0.1647
7:34113952:T:C	50	100	0.69	0.0118
7:34114156:A:G	50	100	0.99	0.3651
7:34115222:A:G	50	100	1	0.02324
7:34115797:G:A	50	100	0.98	0.02977
7:34115867:G:A	50	100	1	0.1545
7:34115872:A:G	50	100	1	0.02179
7:34115939:G:A	50	100	1	0.1643
7:34116115:A:G	50	100	1	0.1649
7:34116201:T:G	50	100	1	0.3684
7:34116625:G:A	50	100	1	0.1723
7:34116727:C:T	50	100	1	0.02378
7:34116732:G:A	50	100	0.92	0.01162
7:34117134:G:A	50	100	1	0.1394
7:34117688:A:G	50	100	1	0.0216
7:34117837:G:A	50	100	1	0.0216
7:34117841:G:A	50	100	1	0.1647
7:34117963:T:C	50	100	0.95	0.01725
7:34118091:G:A	50	98	0.78	0.01761
7:34118134:G:A	50	100	1	0.3724
7:34118558:T:C	50	100	1	0.1955
7:34118581:G:T	50	100	1	0.1946
7:34118669:A:G	50	100	0.99	0.195
7:34118680:G:T	50	100	1	0.02269
7:34118828:C:T	50	100	1	0.203
7:34118911:C:T	50	100	1	0.1467
7:34119049:G:A	50	96	1	0.1491
7:34119215:A:C	50	100	1	0.02397
7:34119378:A:G	50	100	1	0.1941
7:34119526:T:C	50	100	1	0.1725
7:34119642:G:A	50	100	1	0.1652
7:34120048:A:G	50	96	0.81	0.01452
7:34120098:A:G	50	100	1	0.1939
7:34120118:A:T	50	100	1	0.0216
7:34120179:A:G	50	100	1	0.02179
7:34120454:G:A	50	100	1	0.173
7:34120621:T:C	50	100	1	0.1316
7:34120634:A:G	50	100	1	0.1723
7:34120705:A:G	50	100	1	0.1939
7:34120796:G:A	50	100	0.93	0.0492
7:34120911:G:A	50	100	1	0.2901
7:34121078:A:G	50	100	1	0.1939
7:34121166:G:T	50	100	1	0.1941
7:34121210:A:G	50	100	1	0.02179
7:34121624:G:A	50	100	1	0.173
7:34121765:T:C	50	100	1	0.1472
7:34121900:C:T	50	98	1	0.1932
7:34122103:A:G	50	100	1	0.3662
7:34122211:G:T	50	92	0.61	0.03704
7:34122571:A:G	50	100	0.98	0.01779
7:34122884:G:T	50	100	1	0.1732
7:34123214:T:A	50	100	1	0.1732
7:34123371:T:C	50	100	1	0.173
7:34123812:T:C	50	100	1	0.02179
7:34124175:C:T	50	100	1	0.173
7:34124602:T:A	50	100	1	0.173
7:34124836:T:C	50	100	1	0.1456
7:34125047:G:T	50	100	1	0.1814
7:34125065:T:G	50	100	1	0.3676
7:34125333:T:A	50	100	1	0.1943
7:34125845:C:G	50	100	1	0.1948
7:34126347:T:C	50	100	1	0.1943
7:34126703:C:A	50	100	1	0.1654
7:34126869:A:T	50	88	0.86	0.3081
7:34127346:C:G	50	100	1	0.1943
7:34127464:A:C	50	100	1	0.02179
7:34127550:C:G	50	100	1	0.1732
7:34127578:G:T	50	100	1	0.1654
7:34127608:C:T	50	100	0.99	0.02197
7:34127645:G:T	50	100	1	0.02179
7:34127749:G:A	50	100	1	0.1654
7:34128416:G:A	50	100	0.99	0.4207
7:34129395:C:G	50	100	1	0.1265
7:34129499:G:A	50	100	0.97	0.02251
7:34129630:G:A	41	87.8	0.93	0.4308
7:34129889:C:T	50	100	1	0.02233
7:34130167:T:G	50	98	1	0.02397
7:34130352:T:C	50	100	1	0.1491
7:34130353:G:A	50	98	0.98	0.05356
7:34130907:G:A	50	100	0.99	0.4203
7:34131064:A:G	50	100	0.98	0.1291
7:34131664:C:T	50	100	0.99	0.3686
7:34131741:G:C	50	100	0.96	0.01398
7:34132382:G:C	49	100	1	0.1556
7:34132446:C:A	46	82.6	1	0.1634
7:34132461:C:T	50	92	0.99	0.3658
7:34132467:G:A	44	88.6	0.99	0.2097
7:34132486:T:A	39	94.9	1	0.1634
7:34132577:C:T	50	98	0.95	0.08624
7:34132706:C:A	50	100	1	0.1322
7:34132989:G:T	50	100	1	0.207
7:34133111:G:C	50	100	0.93	0.01652
7:34133516:C:G	50	100	0.99	0.05156
7:34133861:A:G	50	100	1	0.1224
7:34134240:G:A	50	100	0.99	0.2533
7:34134444:G:A	50	98	1	0.3887
7:34134490:A:G	50	100	1	0.04212
7:34134505:C:T	50	100	0.98	0.02342
7:34134561:A:G	50	100	1	0.1572
7:34134699:G:A	50	100	1	0.1271
7:34135102:G:A	50	100	1	0.02578
7:34135911:T:C	50	100	0.99	0.05138
7:34135986:G:C	50	100	0.98	0.02614
7:34136222:C:T	50	100	1	0.02269
7:34136353:G:A	50	100	0.99	0.1458
7:34136825:C:T	50	100	0.94	0.02251
7:34137011:G:A	50	100	1	0.05138
7:34137226:A:G	50	100	1	0.05138
7:34137292:C:T	50	100	1	0.05138
7:34137313:G:A	50	100	0.99	0.4185
7:34137530:C:T	50	100	1	0.1224
7:34137535:G:A	50	100	1	0.05156
7:34137866:C:G	50	100	1	0.05138
7:34138033:A:G	50	100	1	0.05138
7:34138177:A:G	50	100	1	0.05138
7:34138222:A:G	50	100	0.92	0.01235
7:34138340:A:G	50	100	0.99	0.03322
7:34138426:A:G	50	100	1	0.05138
7:34138432:C:G	50	100	0.8	0.03813
7:34138539:C:T	50	100	1	0.05138
7:34138671:G:A	50	100	1	0.05138
7:34138934:G:A	50	100	1	0.1481
7:34139033:C:A	50	100	1	0.1995
7:34139107:C:T	50	100	0.99	0.4185
7:34139580:C:T	50	100	1	0.2326
7:34139599:G:T	50	100	1	0.1995
7:34139603:C:T	50	100	1	0.1995
7:34139628:G:A	50	100	1	0.2326
7:34139768:T:C	50	100	1	0.1995
7:34139942:C:T	50	100	1	0.1995
7:34140027:G:T	50	100	1	0.1481
7:34140416:T:C	50	100	1	0.03086
7:34140714:C:A	50	100	1	0.1231
7:34140794:A:G	50	100	0.99	0.1836
7:34140985:G:A	50	98	0.98	0.02941
7:34141044:G:T	50	100	1	0.03322
7:34141050:G:A	50	100	1	0.1995
7:34141075:G:A	50	100	1	0.03322
7:34141506:A:G	50	98	1	0.1245
7:34141511:G:A	50	100	1	0.05138
7:34141603:A:T	49	98	1	0.1995
7:34141751:G:A	50	100	1	0.1995
7:34141910:C:T	50	100	1	0.1993
7:34141969:A:G	50	96	0.8	0.01362
7:34142247:A:G	50	100	0.99	0.4134
7:34142876:A:T	50	98	0.96	0.2215
7:34142899:C:T	50	100	0.93	0.01598
7:34142953:C:T	50	100	1	0.0236
7:34143063:C:T	50	100	1	0.1224
7:34143522:G:A	50	100	1	0.02542
7:34143878:G:C	50	98	0.94	0.1512
7:34144419:T:G	50	100	0.99	0.1521
7:34144466:A:G	50	100	1	0.1133
7:34144759:G:A	50	100	1	0.118
7:34144873:G:A	50	100	1	0.1017
7:34144947:G:A	50	100	1	0.1015
7:34145600:C:T	50	100	1	0.2248
7:34145789:C:G	50	100	1	0.2248
7:34145939:C:T	50	100	1	0.1146
7:34146018:C:T	50	100	1	0.2251
7:34146336:G:A	50	100	1	0.1249
7:34146403:G:A	50	100	0.99	0.2171
7:34146753:C:T	50	100	0.99	0.134
7:34146780:G:T	50	100	1	0.2246
7:34147563:T:C	50	100	0.99	0.126
7:34147817:A:G	50	100	1	0.05102
7:34148074:C:A	50	100	0.98	0.01979
7:34148110:C:G	50	100	1	0.06536
7:34148753:A:G	50	100	0.92	0.01452
7:34148924:A:G	50	100	1	0.02397
7:34149035:C:G	50	100	1	0.0236
7:34149206:G:A	50	100	1	0.065
7:34149521:C:G	50	100	0.98	0.2407
7:34149526:A:G	50	100	0.83	0.1171
7:34149553:C:G	50	100	0.99	0.2246
7:34149596:G:A	50	100	0.99	0.1028
7:34149643:A:G	50	100	1	0.02397
7:34149728:T:C	50	100	0.67	0.04158
7:34149894:C:A	50	100	0.98	0.2249
7:34150632:T:G	50	100	0.98	0.3413
7:34150974:A:T	50	100	0.98	0.3411
7:34151104:C:T	50	100	0.98	0.3411
7:34151293:C:G	50	100	0.96	0.02596
7:34151733:G:A	50	100	0.98	0.3424
7:34151754:A:G	50	100	0.98	0.1803
7:34152399:G:A	50	98	0.94	0.3368
7:34152900:A:T	50	100	0.9	0.04593
7:34153150:G:C	50	90	0.71	0.09023
7:34153977:A:G	50	98	0.89	0.09205
7:34154340:C:T	50	90	0.88	0.2867
7:34154490:A:G	50	88	0.73	0.2004
7:34154535:C:T	50	98	0.94	0.08896
7:34154976:C:T	50	96	0.95	0.08152
7:34155491:C:T	50	96	0.97	0.08896
7:34155898:A:G	50	94	0.92	0.2918
7:34156115:C:T	50	98	0.85	0.02996
7:34156127:C:G	50	100	0.96	0.09314
7:34156323:T:C	50	100	0.96	0.0935
7:34156326:A:T	50	100	0.96	0.09332
7:34157004:T:C	50	98	0.94	0.07317
7:34157519:G:T	50	100	0.89	0.03123
7:34157630:A:G	50	96	0.93	0.1668
7:34158063:A:G	50	94	0.92	0.2086
7:34158338:C:T	50	94	0.92	0.2117
7:34158658:G:T	50	94	0.92	0.2153
7:34158750:C:T	50	92	0.92	0.1422
7:34158803:G:A	50	100	0.72	0.03813
7:34158872:T:G	50	96	0.88	0.02233
7:34159210:G:A	50	98	0.88	0.1683
7:34159223:A:T	50	100	0.92	0.03722
7:34159549:T:C	50	100	0.92	0.03159
7:34159730:G:A	50	98	0.94	0.1683
7:34160406:C:T	50	98	0.94	0.1668
7:34160557:A:G	50	100	0.92	0.03232
7:34160838:G:A	50	100	0.95	0.1665
7:34160923:G:T	50	100	0.87	0.01598
7:34161124:C:T	50	98	0.95	0.1714
7:34161219:T:C	50	92	0.95	0.3658
7:34161347:C:T	48	95.8	0.9	0.1794
7:34161383:T:C	48	100	0.91	0.03595
7:34162222:G:A	50	96	0.92	0.08315
7:34162255:C:T	50	96	0.81	0.01126
7:34162664:A:G	50	96	0.95	0.2019
7:34162885:C:T	50	100	0.95	0.03159
7:34162888:G:A	50	96	0.81	0.01107
7:34163077:C:T	50	98	0.91	0.03286
7:34164721:G:A	50	100	0.99	0.01598
7:34165071:C:T	50	98	0.96	0.1714
7:34165406:T:G	50	100	0.95	0.2164
7:34165455:G:A	50	100	0.95	0.1175
7:34165499:T:G	50	98	0.96	0.02052
7:34165516:C:T	50	100	0.97	0.02832
7:34166056:G:C	50	98	0.9	0.3003
7:34166253:A:G	50	96	0.85	0.03377
7:34166317:A:G	50	96	0.97	0.2342
7:34166383:C:T	50	100	0.92	0.01779
7:34166510:C:T	50	100	0.99	0.02741
7:34166544:G:C	50	98	0.99	0.2104
7:34166897:T:A	50	96	0.73	0.01761
7:34167124:A:G	50	100	1	0.03849
7:34167137:C:G	50	100	0.99	0.2273
7:34167261:A:G	50	100	1	0.02869
7:34167510:G:C	50	98	0.97	0.02052
7:34167754:C:G	49	100	0.99	0.1865
7:34168012:A:G	50	100	0.97	0.05683
7:34168316:C:T	50	98	0.98	0.09368
7:34168401:T:G	50	96	0.98	0.1369
7:34168460:G:A	50	100	1	0.02869
7:34168668:T:A	50	100	0.95	0.02433
7:34169099:G:A	50	100	1	0.08896
7:34169109:T:C	50	98	0.99	0.03268
7:34169346:T:C	50	100	1	0.03667
7:34169544:A:G	50	100	0.94	0.02251
7:34169659:C:T	50	100	1	0.02778
7:34169761:C:A	49	95.9	0.81	0.01289
7:34170015:A:G	50	100	0.92	0.0236
7:34170019:C:T	50	98	1	0.08896
7:34170023:A:G	50	98	1	0.08842
7:34170032:C:T	50	100	0.94	0.01634
7:34170033:G:C	49	100	1	0.0886
7:34170332:A:G	50	100	0.95	0.03286
7:34170554:A:G	50	98	1	0.08914
7:34170634:A:C	50	96	0.99	0.2796
7:34171001:C:G	49	100	1	0.08824
7:34171041:T:C	50	98	0.95	0.1761
7:34171260:A:T	49	100	0.98	0.07353
7:34171399:T:C	50	98	0.94	0.1977
7:34171501:C:T	49	98	0.98	0.03268
7:34171537:T:A	50	100	0.98	0.07353
7:34171946:T:G	50	100	1	0.02832
7:34172092:G:T	50	98	1	0.03268
7:34172103:T:C	50	98	1	0.03268
7:34172326:C:G	50	100	1	0.0236
7:34172623:C:G	50	98	0.99	0.2333
7:34172870:T:C	50	100	1	0.03958
7:34172930:T:C	50	96	0.74	0.05556
7:34173082:C:T	49	95.9	1	0.1284
7:34174057:T:G	50	94	0.99	0.2362
7:34174205:A:G	50	100	0.91	0.01489
7:34174291:T:C	49	93.9	0.99	0.2409
7:34174303:G:C	49	91.8	0.99	0.2407
7:34174380:C:T	50	98	0.99	0.03268
7:34174542:G:A	50	100	1	0.02741
7:34174598:G:A	50	100	1	0.08932
7:34174751:A:G	50	100	0.91	0.01489
7:34174813:C:G	50	100	1	0.09005
7:34174893:A:G	49	95.9	0.97	0.05919
7:34174895:G:A	49	95.9	0.92	0.03867
7:34174910:A:C	50	96	0.99	0.3183
7:34175106:C:G	49	98	0.97	0.07426
7:34175108:C:T	50	96	0.99	0.0846
7:34175145:C:T	50	100	0.76	0.0187
7:34175359:C:T	50	100	1	0.08297
7:34175430:C:T	50	100	0.98	0.04067
7:34175454:G:A	50	100	1	0.05265
7:34175470:A:T	50	98	0.98	0.08715
7:34175488:A:C	50	98	1	0.05265
7:34175490:A:G	50	98	1	0.05265
7:34175520:A:G	50	100	1	0.05283
7:34175537:C:T	50	100	0.95	0.02433
7:34176001:G:A	50	100	1	0.08932
7:34176080:T:A	50	100	0.99	0.05265
7:34176718:G:A	50	100	1	0.03903
7:34176907:G:A	50	100	0.97	0.05283
7:34176933:A:G	50	100	0.97	0.05283
7:34177225:A:G	50	100	0.98	0.05102
7:34177249:G:A	50	100	0.97	0.04938
7:34177257:A:G	50	100	1	0.03903
7:34177789:T:G	50	100	0.95	0.2769
7:34177976:G:C	50	100	0.99	0.03014
7:34179437:G:T	50	100	0.97	0.06064
7:34180273:A:G	50	100	0.99	0.0472
7:34180391:C:T	50	100	0.97	0.01725
7:34182124:A:G	50	100	0.99	0.04448
7:34182377:A:G	50	100	0.98	0.4973
7:34182690:G:A	50	100	0.8	0.01398
7:34182799:T:C	50	96	0.96	0.4759
7:34183222:A:G	50	100	1	0.08442
7:34183841:C:T	50	100	1	0.03994
7:34184508:C:T	50	100	0.99	0.01452
7:34185025:C:T	50	100	1	0.04503
7:34185635:C:T	50	100	1	0.06046
7:34185851:G:A	50	100	1	0.05991
7:34185916:A:G	50	100	0.97	0.02378
7:34186129:T:C	50	100	1	0.04012
7:34186424:A:C	50	100	1	0.03994
7:34186486:G:C	50	100	1	0.03994
7:34186940:G:T	50	100	0.93	0.01434
7:34187886:G:A	50	100	1	0.01144
7:34188158:C:G	50	100	0.98	0.03268
7:34189108:G:A	50	100	1	0.2062
7:34189207:A:T	50	100	1	0.06191
7:34189234:C:T	50	100	1	0.01126
7:34189969:C:T	50	100	1	0.03903
7:34190009:T:C	50	100	1	0.03903
7:34190136:C:T	50	100	1	0.03903
7:34190454:G:A	50	100	1	0.03903
7:34190756:A:G	50	100	1	0.03903
7:34190758:T:C	50	98	0.97	0.3489
7:34191145:C:T	50	100	0.98	0.03232
7:34191229:G:C	50	100	1	0.03903
7:34191540:C:T	50	100	1	0.0472
7:34191553:C:T	50	100	1	0.03903
7:34191560:G:A	50	100	0.95	0.01416
7:34191768:T:G	50	96	0.97	0.4887
7:34193081:C:G	50	100	1	0.03885
7:34193208:A:C	50	100	1	0.04339
7:34193542:G:A	50	100	0.98	0.03214
7:34193648:C:T	50	100	1	0.04339
7:34193687:C:T	50	100	1	0.04702
7:34193901:C:G	50	100	1	0.04702
7:34194038:T:A	50	100	1	0.03958
7:34194134:A:G	50	100	1	0.02905
7:34194530:A:G	50	100	1	0.05828
7:34194947:A:G	50	100	0.95	0.0158
7:34195581:G:A	49	98	0.97	0.2823
7:34195750:T:C	50	98	0.97	0.3464
7:34195942:A:G	50	100	1	0.03958
7:34196041:A:G	50	98	0.98	0.4887
7:34196216:C:T	50	98	0.98	0.4119
7:34196833:T:C	50	100	1	0.04684
7:34197022:A:G	50	100	1	0.1928
7:34197173:G:A	50	100	1	0.1921
7:34197212:A:G	50	100	1	0.1921
7:34197459:G:A	50	100	1	0.1921
7:34197543:C:A	50	100	0.97	0.02251
7:34197591:G:A	50	100	1	0.03304
7:34197904:G:C	49	100	0.99	0.1901
7:34199076:A:C	50	100	0.98	0.3618
7:34199411:T:A	50	98	0.99	0.1874
7:34199565:T:C	50	100	0.63	0.01235
7:34199667:A:G	50	98	0.99	0.1865
7:34199698:C:A	50	100	0.96	0.02905
7:34199739:G:C	50	100	1	0.04575
7:34199767:T:G	50	98	0.99	0.185
7:34199926:A:C	50	98	0.99	0.1814
7:34199960:G:A	50	98	0.99	0.1825
7:34199973:A:G	50	98	0.98	0.1806
7:34200017:A:C	50	100	0.8	0.01398
7:34200049:T:C	50	98	0.98	0.181
7:34200263:T:C	50	100	1	0.05937
7:34200365:C:G	48	100	0.83	0.02814
7:34201076:G:A	49	91.8	0.86	0.05701
7:34201296:A:C	46	95.7	0.98	0.04611
7:34201667:T:C	49	95.9	0.98	0.04394
7:34201843:C:T	45	97.8	0.96	0.04557
7:34202634:T:C	49	95.9	0.79	0.01307
7:34202673:A:G	49	98	0.98	0.01434
7:34202720:C:T	47	100	0.97	0.04321
7:34202735:A:G	45	100	0.98	0.04394
7:34203479:G:A	48	95.8	0.89	0.08388
7:34203955:G:T	49	91.8	0.86	0.05755
7:34204317:C:T	50	100	0.98	0.04956
7:34204342:T:C	50	98	0.94	0.03468
7:34204367:T:C	49	91.8	0.82	0.04357
7:34204587:G:A	49	98	0.94	0.03522
7:34204597:C:T	48	97.9	1	0.04067
7:34204840:C:G	45	84.4	0.97	0.4742
7:34204911:A:T	49	98	0.9	0.03286
7:34204964:C:A	48	91.7	0.92	0.2315
7:34205152:A:G	50	100	0.94	0.01797
7:34205310:T:C	50	98	0.97	0.4789
7:34205753:G:T	50	98	0.98	0.04321
7:34205760:T:C	50	78	0.96	0.4815
7:34205783:C:G	49	81.6	0.97	0.4802
7:34205848:C:A	50	98	0.93	0.03613
7:34205862:T:G	50	96	0.94	0.3535
7:34205956:T:A	50	100	0.94	0.0167
7:34206071:C:T	50	100	0.99	0.1812
7:34206107:G:T	50	100	1	0.03667
7:34206111:G:A	50	100	1	0.02596
7:34206113:G:T	50	100	0.99	0.1814
7:34206116:T:C	50	100	0.99	0.1825
7:34206217:C:A	50	100	0.97	0.02179
7:34206257:G:A	50	100	0.99	0.185
7:34206312:G:A	50	100	0.98	0.185
7:34206340:A:T	50	100	1	0.04285
7:34206384:G:A	50	100	0.99	0.1857
7:34206584:G:A	50	100	0.93	0.01598
7:34206610:G:A	50	100	1	0.1865
7:34206641:G:T	50	100	1	0.1865
7:34206650:C:T	50	100	0.95	0.03813
7:34207130:A:C	50	100	1	0.06046
7:34207134:C:T	50	98	1	0.1875
7:34207153:A:G	50	100	0.99	0.01416
7:34207238:G:A	50	100	1	0.1267
7:34207303:G:A	50	96	0.9	0.08188
7:34207487:T:G	50	100	0.8	0.0138
7:34208017:A:G	50	100	1	0.04466
7:34208494:A:G	50	100	1	0.04466
7:34209157:A:T	50	100	0.94	0.03885
7:34210363:C:T	50	100	0.94	0.03885
7:34210954:T:C	50	88	0.82	0.2164
7:34210958:T:C	50	98	0.9	0.03086
7:34210966:C:T	50	96	0.94	0.4018
7:34211631:C:T	50	100	1	0.03304
7:34211658:A:G	50	100	0.98	0.04684
7:34211747:C:T	50	100	0.98	0.2449
7:34211866:A:G	50	100	1	0.1213
7:34212229:C:T	50	94	0.78	0.01924
7:34212385:G:A	50	100	0.93	0.03885
7:34212947:G:T	50	94	0.88	0.05211
7:34213237:A:G	50	100	1	0.06826
7:34214135:C:T	50	94	0.98	0.3845
7:34214245:C:T	50	100	1	0.03014
7:34215342:G:A	50	100	0.98	0.1583
7:34216671:A:C	50	100	0.98	0.05537
7:34216802:C:T	50	100	0.99	0.02996
7:34216886:A:G	50	100	0.99	0.1806
7:34217350:A:G	50	100	1	0.1629
7:34217372:A:C	50	100	0.99	0.163
7:34217422:G:T	50	100	1	0.1627
7:34217458:C:G	50	100	1	0.1629
7:34217918:G:A	50	100	1	0.1585
7:34218933:G:A	50	100	0.97	0.04321
7:34219263:G:A	50	100	0.99	0.07262
7:34219386:C:A	50	100	0.98	0.09368
7:34220076:G:C	50	100	0.99	0.163
7:34220174:A:T	50	100	0.99	0.1636
7:34221224:G:T	50	100	0.99	0.02977
7:34221606:T:G	50	100	0.97	0.1109
7:34221694:G:C	50	96	0.97	0.4272
7:34221698:A:G	50	100	0.94	0.01017
7:34221893:A:G	50	100	0.99	0.03214
7:34221975:C:T	50	94	0.97	0.4595
7:34222200:A:G	50	100	0.99	0.0817
7:34222464:T:C	50	100	0.98	0.04321
7:34224870:T:C	50	100	0.99	0.03214
7:34225167:G:A	50	100	0.97	0.02977
7:34225851:T:A	50	100	0.97	0.04321
7:34226465:A:G	50	100	1	0.04521
7:34226882:C:G	50	94	0.9	0.2219
7:34227156:A:G	50	100	1	0.04503
7:34227222:G:A	50	100	1	0.04503
7:34227367:T:A	50	100	0.99	0.1265
7:34227587:G:A	50	94	0.85	0.05773
7:34227837:G:A	50	100	0.98	0.04321
7:34227855:A:G	50	100	1	0.04503
7:34229042:G:C	50	100	0.99	0.02977
7:34229102:C:G	50	100	0.98	0.04321
7:34229892:A:T	50	100	0.99	0.01725
7:34229999:A:G	50	100	0.99	0.04503
7:34230619:T:G	50	100	0.99	0.03032
7:34230675:T:C	50	94	0.97	0.2994
7:34232402:T:A	49	98	0.85	0.02996
7:34232424:T:G	49	98	0.85	0.02996
7:34232427:C:T	49	98	0.84	0.02996
7:34232723:A:G	50	100	0.98	0.01743
7:34233627:T:C	50	100	0.95	0.04484
7:34233806:A:G	50	98	0.94	0.04484
7:34234218:G:A	50	100	0.97	0.2217
7:34234264:G:A	50	98	0.85	0.07135
7:34234504:T:G	50	100	0.99	0.03014
7:34235143:C:T	50	98	0.87	0.0207
7:34235248:G:T	50	100	0.87	0.0118
7:34235258:C:G	50	100	0.96	0.07825
7:34235818:A:G	50	100	0.79	0.0118
7:34237015:A:G	50	92	0.87	0.4225
7:34237153:C:T	50	94	0.87	0.4739
7:34238146:A:G	50	90	0.87	0.1267
7:34238466:G:A	50	98	0.94	0.03177
7:34238828:T:A	50	100	0.94	0.03214
7:34239884:T:G	50	90	0.86	0.3992
7:34240133:A:G	50	90	0.86	0.4826
7:34240442:G:T	50	100	0.81	0.03123
7:34240969:A:G	50	98	0.88	0.02723
7:34242316:A:G	50	82	0.77	0.2255
7:34242613:C:G	50	98	0.88	0.01471
7:34242750:T:A	50	98	0.94	0.2115
7:34242803:C:T	50	98	0.91	0.2959
7:34242979:A:C	50	100	0.97	0.04866
7:34243152:T:C	50	100	0.81	0.01325
7:34243255:T:G	50	100	0.98	0.0443
7:34243273:A:T	50	98	0.94	0.1647
7:34243338:A:G	50	98	0.98	0.1919
7:34243437:A:C	50	98	0.98	0.1917
7:34243457:A:T	50	98	0.98	0.1917
7:34243537:A:C	50	100	0.9	0.01543
7:34243601:A:T	50	98	0.92	0.09368
7:34243605:G:A	50	98	0.99	0.01271
7:34244183:G:A	50	100	0.68	0.01434
7:34244204:G:A	50	100	0.98	0.1892
7:34244743:G:T	50	100	0.82	0.0207
7:34245192:A:T	50	100	0.99	0.1886
7:34245609:A:G	50	100	0.94	0.4985
7:34245676:A:G	50	100	0.99	0.1888
7:34246144:G:A	50	98	0.99	0.01271
7:34246667:G:A	50	98	0.99	0.1863
7:34246722:A:G	50	100	0.99	0.1823
7:34246736:G:A	50	98	0.93	0.02651
7:34247003:C:T	50	100	0.95	0.441
7:34247085:C:T	50	100	0.88	0.02415
7:34247646:C:T	50	98	0.91	0.1438
7:34247846:A:G	50	100	0.83	0.02451
7:34247936:A:G	50	94	0.78	0.06518
7:34247941:T:A	50	100	0.71	0.01688
7:34248159:G:A	50	100	1	0.1803
7:34248434:G:A	50	94	0.71	0.0354
7:34248457:G:A	50	100	0.95	0.04775
7:34248664:G:A	50	100	1	0.1808
7:34248730:C:G	50	100	0.61	0.01216
7:34248813:T:C	50	100	0.98	0.02505
7:34248841:G:T	50	98	0.97	0.0305
7:34248956:C:T	50	100	1	0.1808
7:34249295:C:G	50	100	1	0.1676
7:34249344:C:G	49	100	0.92	0.01216
7:34249969:A:G	50	98	0.97	0.0325
7:34249992:A:G	50	100	1	0.1819
7:34250191:G:T	50	100	0.95	0.02179
7:34250270:T:G	50	100	0.95	0.1162
7:34250381:A:G	50	100	0.92	0.01362
7:34250553:C:T	50	96	0.88	0.1636
7:34250562:A:G	50	96	0.87	0.1634
7:34250973:T:C	50	100	0.95	0.09259
7:34251227:G:T	50	100	0.95	0.04702
7:34251505:A:G	50	100	0.92	0.3724
7:34251534:T:C	50	100	0.86	0.01107
7:34251569:T:C	50	100	0.99	0.1816
7:34251776:G:A	50	100	0.93	0.0532
7:34251927:G:A	50	100	0.88	0.02633
7:34252067:A:G	50	98	0.99	0.1808
7:34252263:G:T	50	100	0.93	0.4412
7:34252390:C:T	50	100	0.9	0.04793
7:34252429:A:G	50	100	0.99	0.1808
7:34252462:C:G	50	100	0.98	0.1808
7:34252801:T:C	50	100	0.92	0.02469
7:34253208:C:T	50	98	0.72	0.03413
7:34253681:C:T	50	96	0.93	0.2197
7:34254112:C:G	50	100	0.89	0.01253
7:34254210:T:G	50	90	0.89	0.3858
7:34254709:C:T	50	100	0.95	0.1634
7:34254917:C:G	50	98	0.86	0.02433
7:34254943:T:C	50	100	0.96	0.159
7:34254952:C:T	50	96	0.93	0.3871
7:34255033:G:A	50	100	0.91	0.07335
7:34256094:A:G	50	100	0.96	0.05882
7:34256467:T:C	50	100	0.99	0.01416
7:34256600:A:G	50	100	0.99	0.04739
7:34256962:T:G	50	100	0.99	0.01398
7:34257414:T:A	50	100	0.86	0.01906
7:34258154:C:T	50	100	0.97	0.01761
7:34259425:C:G	50	100	1	0.01398
7:34259543:C:A	50	100	0.98	0.1572
7:34259559:T:C	50	100	0.95	0.01035
7:34259560:G:A	50	100	0.99	0.04012
7:34261184:G:A	50	100	0.98	0.0118
7:34261464:G:A	50	100	0.9	0.01543
7:34261489:T:C	50	100	0.98	0.08224
7:34261495:G:A	50	100	0.94	0.1728
7:34262077:T:A	50	84	0.94	0.4619
7:34262567:T:C	50	98	0.96	0.3769
7:34262632:C:T	50	100	0.98	0.06772
7:34262667:C:T	50	100	0.94	0.01979
7:34262912:G:C	50	100	0.98	0.06826
7:34263499:C:T	50	98	0.97	0.3909
7:34263884:G:A	50	100	1	0.01071
7:34263969:C:T	50	100	0.98	0.08097
7:34264150:G:A	50	100	1	0.01126
7:34265686:G:A	50	100	0.97	0.4339
7:34265835:G:A	50	100	0.99	0.07988
7:34266633:T:G	50	96	0.92	0.0472
7:34267316:C:T	41	95.1	0.98	0.08007
7:34267415:G:A	23	78.3	0.97	0.3873
7:34267552:A:G	40	100	0.99	0.04593
7:34267823:G:C	50	100	0.99	0.04593
7:34267862:T:A	50	100	0.99	0.04593
7:34268564:A:G	50	100	1	0.01144
7:34269048:A:G	50	96	0.98	0.4479
7:34269106:A:G	50	100	0.99	0.05737
7:34271297:G:A	50	100	1	0.0797
7:34272297:A:T	50	100	0.99	0.4341
7:34272632:C:T	50	100	0.99	0.07516
7:34272688:A:G	50	100	0.98	0.4795
7:34272913:G:A	50	100	1	0.08025
7:34272939:T:A	50	100	1	0.01362
7:34273885:C:T	50	100	0.98	0.07498
7:34273956:T:C	50	100	1	0.08061
7:34274221:G:A	50	100	0.99	0.3954
7:34275377:G:A	50	100	1	0.01162
7:34275413:A:G	50	100	1	0.0118
7:34275692:C:A	45	91.1	0.78	0.05065
7:34275814:A:G	50	100	1	0.01035
7:34276429:G:C	50	100	0.98	0.08569
7:34276689:T:C	50	100	0.99	0.02215
7:34278008:G:T	50	100	0.98	0.4328
7:34278081:C:G	50	100	1	0.08007
7:34278150:G:A	50	100	0.91	0.01362
7:34278600:G:A	50	100	1	0.01144
7:34279764:A:C	50	98	0.99	0.4012
7:34280234:A:G	50	100	1	0.1066
7:34280354:A:G	50	100	0.9	0.01525
7:34281036:C:T	50	100	1	0.02941
7:34281272:G:A	50	100	0.85	0.02778
7:34281841:G:A	50	100	1	0.02941
7:34285818:C:T	50	100	0.98	0.01071
7:34286166:G:A	50	100	0.99	0.01325
7:34286405:G:C	50	98	0.99	0.3903
7:34286707:T:G	50	98	0.99	0.3956
7:34286730:G:A	50	100	0.99	0.4334
7:34287676:C:A	50	100	0.99	0.409
7:34288964:T:C	50	98	1	0.1102
7:34289847:C:G	50	100	1	0.01707
7:34290036:C:T	50	100	0.98	0.4281
7:34290171:T:C	50	100	1	0.08007
7:34290178:A:G	50	100	0.97	0.04648
7:34290413:G:A	50	100	0.96	0.04648
7:34290634:G:A	50	100	1	0.07952
7:34290697:C:T	50	100	0.98	0.3994
7:34290783:T:C	50	98	0.97	0.01144
7:34291115:T:A	50	100	0.93	0.04575
7:34291773:C:T	50	100	0.98	0.4241
7:34291873:G:T	50	100	0.98	0.4003
7:34291969:T:C	50	98	0.99	0.4624
7:34292460:T:C	50	100	1	0.0118
7:34292628:G:A	50	100	0.98	0.4136
7:34293032:C:T	50	100	0.99	0.4119
7:34293240:T:A	50	100	0.97	0.06681
7:34293640:A:T	50	100	0.98	0.4239
7:34293895:G:A	50	100	1	0.01471
7:34293989:C:T	50	98	0.99	0.144
7:34294010:A:G	50	100	0.98	0.01707
7:34295345:T:C	49	100	0.99	0.1489
7:34295479:C:T	50	100	0.98	0.4078
7:34296044:T:A	50	98	1	0.08279
7:34296445:T:C	50	96	0.99	0.1069
7:34296598:A:C	50	98	1	0.08279
7:34297007:T:A	50	98	0.96	0.0138
7:34297229:C:T	50	100	1	0.01289
7:34297664:A:G	50	100	1	0.02487
7:34298077:A:T	50	100	0.95	0.03468
7:34298127:A:G	50	100	0.99	0.405
7:34298179:G:A	50	100	0.98	0.441
7:34298214:T:C	50	98	0.88	0.07244
7:34298986:A:G	50	100	0.99	0.4405
7:34299735:G:A	50	100	1	0.07371
7:34300305:C:G	50	100	1	0.08061
7:34300400:A:T	50	100	1	0.1013
7:34300752:G:T	50	100	1	0.02941
7:34301382:G:A	50	100	1	0.02959
7:34302137:T:C	50	100	1	0.08206
7:34302194:T:G	49	98	0.97	0.2856
7:34302245:A:T	50	98	1	0.457
7:34302315:T:C	50	100	0.99	0.03831
7:34302339:C:G	50	98	0.92	0.01307
7:34302628:A:G	50	98	0.99	0.4481
7:34302634:G:A	50	98	0.99	0.4486
7:34302641:C:T	50	100	0.99	0.443
7:34302876:C:T	50	100	0.93	0.0354
7:34303172:G:A	50	96	0.99	0.4012
7:34303724:T:C	49	100	0.99	0.4343
7:34303733:T:C	49	100	0.99	0.4909
7:34304061:T:C	50	100	0.92	0.0325
7:34304557:T:G	50	100	1	0.02451
7:34304621:C:T	50	100	0.98	0.01561
7:34305080:C:G	50	100	1	0.03341
7:34305238:G:C	50	92	0.99	0.4479
7:34305542:A:G	50	100	0.99	0.488
7:34305925:C:T	50	100	1	0.03885
7:34306654:A:G	50	100	1	0.01162
7:34306884:C:T	50	100	1	0.01162
7:34307295:G:T	46	89.1	0.88	0.08079
7:34307594:A:G	50	100	0.99	0.4904
7:34308845:C:T	50	100	1	0.01289
7:34309572:C:T	50	100	0.93	0.0158
7:34310082:A:T	50	98	0.96	0.0187
7:34310584:C:G	50	100	1	0.02905
7:34311382:G:T	50	98	0.89	0.08061
7:34311887:G:A	50	100	1	0.02796
7:34311908:G:A	50	100	1	0.02596
7:34312706:G:T	50	100	1	0.01216
7:34312945:T:C	50	98	1	0.0463
7:34313401:A:G	50	100	0.96	0.04956
7:34313412:G:A	50	100	0.87	0.01362
7:34314574:C:A	50	100	1	0.01198
7:34314580:T:C	50	100	0.95	0.0167
7:34314853:T:C	50	94	0.98	0.4889
7:34315488:C:T	50	94	0.98	0.4101
7:34315714:G:C	50	94	0.98	0.4913
7:34316704:T:C	50	94	0.99	0.4644
7:34317522:A:G	50	98	0.79	0.03304
7:34317684:G:A	50	100	0.98	0.01253
7:34317839:A:G	50	100	0.94	0.02342
7:34317878:G:T	50	96	1	0.06354
7:34318203:G:C	50	98	1	0.01452
7:34318204:T:C	50	92	0.99	0.3302
7:34318350:C:G	50	96	0.98	0.3646
7:34318441:G:C	50	96	1	0.05229
7:34319159:G:A	50	96	0.99	0.3502
7:34319640:G:A	50	96	0.99	0.01071
7:34319869:C:A	50	96	1	0.02106
7:34321114:G:A	50	100	0.98	0.06863
7:34321125:C:T	50	100	0.87	0.01198
7:34321189:C:T	50	100	0.94	0.02033
7:34321218:A:G	50	100	0.98	0.08842
7:34321429:T:C	50	100	0.99	0.1069
7:34321467:A:C	50	100	0.99	0.132
7:34321468:A:C	50	100	0.99	0.1322
7:34321477:A:T	50	100	1	0.01452
7:34321817:A:T	50	100	1	0.01017
7:34321826:A:G	50	100	1	0.01434
7:34321839:C:T	50	98	0.99	0.3771
7:34322085:G:A	50	100	0.99	0.05937
7:34322207:G:T	50	100	1	0.03431
7:34322391:G:T	50	100	1	0.1008
7:34322827:G:T	50	100	0.98	0.01707
7:34322874:T:C	50	100	0.99	0.4179
7:34323017:T:A	50	100	0.87	0.01362
7:34323813:G:A	50	100	0.98	0.01471
7:34323945:A:G	50	98	1	0.01144
7:34324236:A:G	50	100	1	0.01525
7:34324368:C:T	50	100	0.99	0.1826
7:34324769:T:G	50	98	0.99	0.2081
7:34325266:T:C	50	100	1	0.1109
7:34325271:T:C	50	100	0.99	0.2079
7:34325276:T:C	50	100	0.99	0.2079
7:34325926:T:A	50	100	1	0.1236
7:34326141:A:G	50	98	0.95	0.02778
7:34326561:C:T	50	100	0.96	0.01362
7:34327356:A:G	50	100	0.99	0.1718
7:34327711:A:T	50	100	1	0.01017
7:34328092:G:A	50	100	0.99	0.1823
7:34328855:C:A	50	100	1	0.01797
7:34329778:C:T	50	100	0.99	0.203
7:34329853:A:C	50	100	0.99	0.1823
7:34330010:T:C	50	98	1	0.01943
7:34330371:T:C	50	100	1	0.01035
7:34330570:C:A	50	100	1	0.108
7:34330729:G:C	50	100	1	0.03903
7:34330774:G:A	50	100	1	0.01779
7:34330964:G:A	50	100	1	0.01307
7:34331212:C:G	50	98	1	0.0325
7:34331671:T:C	50	100	0.99	0.3885
7:34331829:G:T	50	100	0.99	0.1823
7:34332192:G:T	50	100	0.99	0.396
7:34332702:G:T	50	100	0.98	0.2386
7:34333276:G:A	50	100	0.99	0.232
7:34333449:G:C	50	100	1	0.01797
7:34333726:C:T	50	100	1	0.01452
7:34334148:A:G	50	100	0.99	0.3842
7:34334304:G:A	50	100	0.99	0.2277
7:34334451:A:G	50	100	1	0.1249
7:34334850:A:G	50	100	0.99	0.2275
7:34335250:C:G	50	100	1	0.01452
7:34335385:T:C	50	100	0.99	0.1825
7:34335941:G:A	50	98	0.97	0.2393
7:34336151:A:G	50	100	1	0.05138
7:34336220:C:A	50	100	1	0.10780000000000001
7:34336612:T:C	50	100	0.99	0.1828
7:34336865:T:A	50	100	1	0.01434
7:34336876:A:G	50	100	1	0.01452
7:34337044:A:G	50	100	0.99	0.138
7:34337048:C:G	50	100	0.95	0.01924
7:34337052:G:A	50	98	0.98	0.15310000000000001
7:34337829:A:C	50	100	0.96	0.01979
7:34338116:G:T	50	100	1	0.10780000000000001
7:34338379:C:A	50	100	1	0.02923
7:34338666:T:C	50	100	0.98	0.02923
7:34339266:C:T	50	100	1	0.0118
7:34339512:C:T	50	100	0.76	0.01271
7:34339942:T:A	50	100	0.8	0.02959
7:34339943:C:A	50	100	0.8	0.02959
7:34340610:T:C	50	98	0.99	0.1944
7:34341037:T:A	50	100	1	0.01888
7:34341946:G:A	50	98	1	0.01471
7:34342098:T:C	50	100	0.95	0.02469
7:34342242:C:T	50	100	1	0.1186
7:34342515:G:A	50	100	1	0.4014
7:34342677:T:G	50	100	1	0.1369
7:34343096:C:T	50	100	0.92	0.02251
7:34343379:T:A	50	100	1	0.1088
7:34343492:T:A	50	100	1	0.01797
7:34343744:G:T	50	98	0.99	0.1823
7:34343745:G:T	50	98	0.99	0.1821
7:34344048:T:A	50	100	1	0.1089
7:34344166:T:C	50	100	1	0.02378
7:34344195:A:G	50	100	1	0.1325
7:34344239:G:T	50	100	0.99	0.01307
7:34344452:T:G	50	100	1	0.02869
7:34345097:A:G	50	98	1	0.155
7:34345389:G:T	50	100	0.99	0.1828
7:34346435:A:G	50	100	1	0.01507
7:34346538:G:A	50	100	1	0.4112
7:34346828:A:G	50	100	1	0.1737
7:34346927:A:C	50	100	1	0.1316
7:34346965:T:C	50	100	0.99	0.2146
7:34347210:A:G	50	100	1	0.1324
7:34347466:T:C	50	100	1	0.1966
7:34347840:A:C	50	100	1	0.01888
7:34347941:G:T	50	100	0.99	0.4005
7:34348031:G:A	50	100	0.99	0.1823
7:34348406:G:A	50	100	1	0.03649
7:34348506:A:G	50	100	1	0.01888
7:34348677:T:C	50	100	0.99	0.2121
7:34348726:C:A	50	100	0.99	0.4058
7:34348861:C:G	50	100	1	0.02124
7:34349024:G:A	50	100	1	0.01471
7:34349156:G:A	50	100	1	0.0207
7:34349233:C:G	50	100	0.99	0.2337
7:34349658:T:C	50	100	0.99	0.2337
7:34349661:C:T	50	100	1	0.0187
7:34349715:T:A	50	98	0.99	0.2175
7:34350246:G:A	50	100	1	0.0187
7:34350999:G:A	50	98	0.96	0.01471
7:34351481:A:G	50	100	1	0.01979
7:34351787:G:A	50	100	1	0.1422
7:34352355:A:G	50	100	1	0.1354
7:34352489:T:C	50	98	0.98	0.01888
7:34352959:T:C	50	100	1	0.01471
7:34353325:A:G	50	100	0.99	0.2347
7:34353709:G:T	50	100	0.99	0.01344
7:34354420:G:C	50	98	0.99	0.06863
7:34354585:T:C	50	100	1	0.01344
7:34354822:T:C	50	100	1	0.01416
7:34355559:A:G	50	100	0.9	0.0167
7:34355639:A:G	50	96	0.99	0.2153
7:34355897:A:G	50	100	0.99	0.1353
7:34356496:C:A	50	100	0.97	0.04484
7:34356721:C:T	50	100	0.94	0.01017
7:34356862:G:A	50	98	0.99	0.3976
7:34357018:T:C	50	96	0.99	0.4018
7:34357197:A:G	50	100	1	0.01017
7:34357792:C:T	50	100	1	0.07879
7:34359555:G:A	50	100	1	0.01017
7:34359871:T:G	50	98	0.99	0.1932
7:34359882:G:T	50	98	0.99	0.3834
7:34360314:C:T	50	98	0.99	0.2102
7:34360703:G:A	50	100	1	0.01362
7:34360894:C:T	50	100	1	0.01416
7:34361888:C:T	50	100	0.96	0.03195
7:34362169:C:T	50	100	1	0.01816
7:34362374:G:C	50	100	0.97	0.04212
7:34363061:G:A	50	98	1	0.04139
7:34363351:T:A	50	98	1	0.1694
7:34363403:T:A	50	98	0.98	0.1019
7:34363576:A:T	50	100	0.99	0.01198
7:34364285:G:A	50	100	1	0.0187
7:34364357:A:G	50	98	0.99	0.171
7:34364619:C:T	50	100	1	0.02142
7:34365413:C:T	50	100	1	0.01852
7:34365430:A:G	50	100	0.99	0.1803
7:34366387:C:T	50	98	0.99	0.01198
7:34366619:G:A	50	100	1	0.01852
7:34366702:T:G	50	100	0.99	0.01071
7:34366773:T:C	50	100	0.99	0.1857
7:34367168:T:G	50	98	0.83	0.07643
7:34367501:C:T	50	100	0.95	0.03177
7:34367517:C:T	50	100	0.96	0.04611
7:34367601:G:A	50	100	0.99	0.03686
7:34368125:C:T	50	98	0.99	0.3724
7:34368132:C:T	50	98	0.99	0.1839
7:34368172:A:G	50	100	0.99	0.1783
7:34368231:A:G	50	100	0.99	0.185
7:34368245:G:A	50	100	0.99	0.1785
7:34368493:G:A	50	100	0.99	0.1569
7:34368739:G:A	50	98	0.95	0.07716
7:34368770:G:A	50	100	0.94	0.01362
7:34368869:C:T	50	100	1	0.0187
7:34369488:C:G	50	98	1	0.1683
7:34369502:C:T	50	98	1	0.1683
7:34369750:G:A	50	100	0.98	0.04666
7:34370290:G:T	50	96	1	0.2665
7:34370381:T:G	50	100	1	0.01561
7:34371241:C:T	50	100	1	0.01525
7:34371922:C:A	50	100	0.99	0.08442
7:34373077:C:T	50	98	0.99	0.2438
7:34374039:G:A	50	100	0.94	0.0285
7:34374786:C:T	50	98	0.97	0.1138
7:34374815:A:G	50	96	0.99	0.3099
7:34376427:C:T	50	98	1	0.3853
7:34376996:A:G	50	98	1	0.3871
7:34377211:G:A	50	98	0.99	0.2585
7:34377391:C:T	50	98	1	0.3736
7:34377618:T:C	50	98	0.82	0.03976
7:34377991:A:C	50	100	0.97	0.08987
7:34378253:A:G	50	98	0.97	0.05901
7:34378271:G:T	50	98	0.91	0.0167
7:34378702:C:A	50	100	1	0.02197
7:34378745:G:A	50	100	0.96	0.02324
7:34378938:A:G	50	100	0.98	0.2703
7:34379290:G:A	50	100	0.98	0.238
7:34379492:T:A	50	100	0.99	0.06481
7:34380062:C:T	50	100	0.99	0.482
7:34381420:C:G	50	100	0.98	0.08351
7:34381571:T:C	50	100	0.95	0.04648
7:34381631:T:A	50	100	0.98	0.08351
7:34381722:C:A	50	100	0.98	0.08351
7:34381730:A:G	50	100	1	0.02233
7:34382068:C:G	50	98	0.98	0.08333
7:34382115:G:A	50	100	0.98	0.08333
7:34382141:T:C	50	100	0.99	0.1058
7:34382142:G:A	50	100	0.98	0.08333
7:34382227:A:G	50	100	0.99	0.08351
7:34382272:A:T	50	100	0.99	0.08333
7:34382372:T:C	50	100	1	0.08315
7:34382412:A:G	50	100	0.96	0.0236
7:34382429:C:T	50	100	1	0.08333
7:34382671:T:C	50	100	1	0.08333
7:34383002:A:C	50	100	1	0.08333
7:34383067:C:T	50	100	1	0.01035
7:34383145:G:A	50	100	1	0.08333
7:34383151:A:C	50	100	0.99	0.4882
7:34383184:T:C	50	100	1	0.08333
7:34383252:A:G	50	100	0.96	0.05882
7:34383330:A:T	50	100	1	0.08333
7:34383419:G:T	50	100	1	0.08333
7:34383450:C:T	50	100	1	0.08333
7:34383454:T:C	50	100	1	0.08333
7:34383665:A:T	50	100	1	0.08333
7:34383714:C:T	50	100	1	0.08333
7:34383720:A:G	50	100	1	0.08333
7:34383783:T:C	50	100	1	0.08333
7:34383961:A:G	50	100	0.99	0.01307
7:34383972:A:T	50	100	1	0.08333
7:34384119:T:C	50	100	1	0.08333
7:34384212:G:A	50	100	1	0.08333
7:34384223:T:G	50	100	1	0.08333
7:34384427:C:T	50	100	1	0.08333
7:34384534:G:A	50	100	1	0.08333
7:34384562:A:C	50	100	1	0.08333
7:34384742:T:G	50	100	1	0.08333
7:34384929:G:A	50	100	1	0.08351
7:34384979:T:C	50	100	0.99	0.03014
7:34385007:G:A	50	100	1	0.08406
7:34385059:T:A	50	100	0.99	0.4806
7:34385129:C:T	50	100	0.98	0.06427
7:34385334:G:T	50	100	1	0.08333
7:34385377:T:C	50	100	1	0.08061
7:34385495:C:T	50	100	1	0.08333
7:34385805:C:T	50	100	0.97	0.02324
7:34385912:T:C	50	100	1	0.08333
7:34385973:A:G	50	100	1	0.08333
7:34386015:C:T	50	100	1	0.01017
7:34386100:C:A	50	100	0.99	0.1262
7:34386166:C:T	50	100	0.99	0.01307
7:34386256:G:A	50	100	1	0.08388
7:34386708:T:C	50	100	0.99	0.1619
7:34386734:C:G	50	100	1	0.08333
7:34386872:C:T	50	100	0.99	0.065
7:34387311:T:C	50	100	1	0.08333
7:34387411:C:T	50	100	1	0.05011
7:34387493:T:C	50	100	0.76	0.01325
7:34387804:T:G	50	100	1	0.1327
7:34387822:G:A	50	100	0.99	0.01616
7:34387929:T:C	50	100	0.95	0.02505
7:34387988:G:A	50	100	1	0.01598
7:34388127:T:C	50	100	1	0.1327
7:34388188:G:A	50	100	0.97	0.05029
7:34388453:T:A	50	100	1	0.09023
7:34388560:C:T	50	100	0.98	0.07135
7:34388563:A:T	50	100	1	0.09023
7:34388569:G:A	50	100	0.98	0.4791
7:34388583:A:G	50	100	1	0.09005
7:34388617:T:C	50	100	1	0.09005
7:34388657:G:A	50	100	1	0.09005
7:34388919:G:A	50	100	0.98	0.1954
7:34389616:A:C	50	100	0.97	0.2754
7:34389914:T:G	50	100	0.95	0.03522
7:34390052:G:C	50	100	0.96	0.3217
7:34390222:C:T	50	100	0.98	0.02433
7:34390560:G:A	50	98	0.98	0.2406
7:34390577:T:C	50	100	0.99	0.108
7:34390695:G:T	50	100	1	0.01797
7:34391043:A:C	50	98	0.87	0.04103
7:34391172:C:T	50	100	0.99	0.09695
7:34391222:C:T	49	98	0.81	0.09441
7:34391407:C:T	50	100	0.99	0.09713
7:34391440:G:A	50	98	0.99	0.09713
7:34391710:G:A	50	100	0.94	0.0325
7:34391908:T:G	50	100	0.99	0.3203
7:34391997:G:T	50	100	0.99	0.09713
7:34392097:T:C	50	100	0.99	0.09713
7:34392711:A:T	50	100	0.99	0.09731
7:34392875:C:A	50	100	0.99	0.09786
7:34393139:C:A	50	100	0.99	0.09731
7:34393222:C:T	50	100	0.99	0.09731
7:34393752:T:C	50	100	0.99	0.09713
7:34393829:C:T	50	100	0.99	0.09713
7:34393891:A:G	50	100	0.99	0.09768
7:34394057:T:C	50	100	0.98	0.2099
7:34394401:T:C	50	100	1	0.01761
7:34395483:A:G	50	100	0.99	0.3063
7:34395795:T:C	50	100	1	0.09713
7:34395860:G:A	50	100	1	0.09713
7:34395951:G:T	50	100	1	0.09713
7:34396146:T:C	50	100	0.98	0.09858
7:34396158:T:C	50	100	0.96	0.03649
7:34397048:A:G	50	100	0.94	0.01906
7:34397780:G:A	50	100	1	0.2591
7:34397904:G:C	50	100	0.93	0.04448
7:34398246:A:C	50	100	1	0.04448
7:34398269:G:A	50	100	1	0.0354
7:34398779:A:G	50	100	0.98	0.09895
7:34399118:G:A	50	100	1	0.01362
7:34399143:C:A	50	100	0.96	0.1256
7:34399338:A:G	50	100	1	0.01525
7:34399560:G:T	50	100	0.98	0.03577
7:34399598:A:C	50	100	0.98	0.03577
7:34399958:A:G	50	100	0.99	0.307
7:34400159:G:A	50	100	1	0.01834
7:34400495:G:C	50	100	1	0.09822
7:34400777:C:T	49	98	0.99	0.3045
7:34400785:G:A	50	100	1	0.04448
7:34401022:A:G	50	100	0.99	0.3985
7:34401274:T:A	50	100	0.85	0.04975
7:34401427:A:G	50	100	1	0.02342
7:34401709:G:A	50	100	0.98	0.09858
7:34401865:G:C	50	100	1	0.09804
7:34403767:C:T	50	100	0.99	0.3045
7:34404200:C:A	50	100	1	0.09786
7:34405642:T:C	50	100	1	0.1011
7:34405859:G:A	50	100	0.98	0.2585
7:34406528:C:A	50	100	0.96	0.0285
7:34406828:G:A	50	100	0.99	0.06481
7:34407215:C:T	50	100	1	0.09568
7:34407394:G:T	50	100	1	0.01779
7:34408115:G:A	50	100	1	0.03794
7:34408298:C:T	50	100	0.92	0.03395
7:34408700:T:C	50	100	0.91	0.03613
7:34408800:T:C	50	100	1	0.01816
7:34408860:T:G	50	100	1	0.01107
7:34408981:C:T	50	98	1	0.03794
7:34409047:T:C	50	100	1	0.3981
7:34409153:G:A	50	100	0.99	0.0512
7:34409184:A:C	50	100	1	0.0187
7:34409291:A:G	50	100	1	0.3477
7:34409449:C:T	50	100	1	0.03794
7:34409784:G:A	50	100	1	0.01797
7:34409890:C:A	50	100	1	0.03431
7:34409911:T:C	50	100	0.98	0.02142
7:34409928:G:C	50	100	1	0.01216
7:34410313:C:T	50	100	1	0.01107
7:34410377:G:A	50	98	0.98	0.1164
7:34410453:C:T	50	100	1	0.01107
7:34410498:T:A	50	100	0.99	0.309
7:34410659:T:G	50	100	1	0.03794
7:34411024:A:C	50	100	0.99	0.346
7:34411268:T:C	50	100	0.96	0.2068
7:34411308:C:T	50	100	0.99	0.3203
7:34411352:T:C	50	100	1	0.02869
7:34411605:T:C	50	100	0.99	0.4241
7:34411644:A:G	50	100	1	0.2446
7:34411660:C:A	50	100	0.99	0.04993
7:34411753:T:C	50	100	0.97	0.207
7:34411783:C:T	50	100	1	0.04176
7:34411862:C:T	50	100	1	0.03758
7:34412375:G:A	50	100	0.74	0.01089
7:34412621:G:C	50	100	1	0.2446
7:34412900:T:C	50	100	0.99	0.3092
7:34413198:T:G	50	100	0.99	0.01416
7:34413407:G:A	50	100	0.94	0.03794
7:34413762:T:C	50	100	0.96	0.08061
7:34413774:T:C	50	100	1	0.03776
7:34413858:G:T	50	100	0.99	0.3092
7:34414160:G:A	49	100	1	0.03776
7:34414189:A:C	50	100	0.99	0.3471
7:34414307:T:C	50	100	1	0.03776
7:34414452:G:A	50	100	1	0.03776
7:34414712:T:C	50	100	1	0.03776
7:34414835:C:T	50	100	1	0.03776
7:34414851:C:T	50	100	1	0.03776
7:34415396:G:A	50	100	1	0.01779
7:34415675:G:A	50	100	0.99	0.425
7:34415812:T:C	50	100	1	0.03776
7:34416002:C:A	50	100	1	0.08769
7:34416036:T:G	50	100	1	0.0187
7:34416298:G:C	50	100	1	0.03776
7:34416658:C:T	50	100	0.99	0.0532
7:34416964:A:G	50	100	0.99	0.2453
7:34417131:T:C	49	100	1	0.03794
7:34417243:G:T	50	100	0.99	0.348
7:34417332:T:A	50	100	0.99	0.348
7:34417936:T:C	50	100	0.98	0.01543
7:34418125:C:T	50	100	1	0.03758
7:34418383:C:T	50	100	1	0.03758
7:34419445:G:C	50	100	0.99	0.02433
7:34419603:G:A	50	100	1	0.03377
7:34419969:C:T	50	100	0.86	0.01543
7:34419978:T:C	50	100	0.86	0.01289
7:34420423:A:T	50	98	0.99	0.3244
7:34420445:T:C	50	100	0.88	0.03304
7:34420638:G:A	50	100	1	0.01489
7:34421028:A:C	50	98	0.99	0.2941
7:34421472:A:G	50	100	1	0.01507
7:34421553:G:T	50	100	0.99	0.01507
7:34421731:C:T	50	98	1	0.2903
7:34421928:T:G	50	96	0.98	0.2923
7:34421965:A:C	50	100	0.96	0.02959
7:34422000:C:G	50	100	1	0.01761
7:34422713:C:T	50	100	1	0.04884
7:34422861:C:A	50	100	1	0.01507
7:34423299:A:G	50	98	1	0.01144
7:34423465:T:C	50	100	1	0.01398
7:34423683:G:A	50	98	1	0.3065
7:34423697:A:T	50	96	0.99	0.2954
7:34423983:C:T	50	100	0.99	0.09532
7:34423996:T:G	50	98	0.99	0.2436
7:34424722:C:G	50	100	0.98	0.07898
7:34424938:T:A	50	100	0.98	0.01906
7:34425169:A:G	50	100	1	0.01507
7:34425897:A:G	50	100	1	0.02215
7:34426171:C:T	50	100	0.99	0.02269
7:34426423:A:G	50	100	0.98	0.2936
7:34426680:G:A	50	100	0.87	0.01507
7:34426704:C:A	50	100	0.99	0.4085
7:34427705:G:A	50	100	1	0.1403
7:34427868:A:G	43	86	0.98	0.1383
7:34427870:A:G	44	84.1	0.96	0.1992
7:34427916:A:G	44	84.1	0.93	0.1389
7:34427925:T:C	48	100	0.99	0.01107
7:34427931:T:C	41	90.2	0.89	0.03286
7:34427980:C:G	48	100	1	0.04902
7:34428201:G:A	50	100	1	0.1968
7:34428238:T:C	50	100	1	0.01162
7:34428286:C:A	50	100	1	0.2068
7:34428452:T:C	50	100	1	0.02451
7:34428622:C:T	50	100	1	0.2113
7:34428728:A:G	50	100	1	0.1418
7:34428765:A:T	50	100	1	0.0118
7:34428766:C:T	50	100	1	0.0118
7:34428991:G:A	50	100	1	0.02233
7:34429837:A:C	50	100	0.92	0.01307
7:34430400:T:A	50	100	0.95	0.01253
7:34430572:G:A	50	100	0.99	0.2903
7:34431203:G:A	50	100	1	0.01307
7:34431529:G:A	50	100	0.99	0.2905
7:34431668:G:A	50	98	0.99	0.05628
7:34431850:C:T	50	100	1	0.01452
7:34431977:A:G	50	100	1	0.0138
7:34432185:G:C	50	100	1	0.1832
7:34432223:C:G	50	100	1	0.0236
7:34432550:A:G	50	100	1	0.4562
7:34432785:C:A	50	96	1	0.195
7:34433001:G:C	50	100	0.99	0.4855
7:34433279:G:A	50	100	1	0.1959
7:34433282:T:G	50	100	1	0.1959
7:34433351:T:C	50	100	1	0.02233
7:34433420:T:C	50	100	1	0.1986
7:34433477:A:T	50	100	1	0.1959
7:34433550:C:T	50	100	1	0.01344
7:34433576:C:A	50	100	1	0.4862
7:34433773:A:T	50	100	1	0.1921
7:34433778:T:C	50	100	1	0.01307
7:34433891:C:T	50	100	1	0.2166
7:34433932:G:A	50	100	1	0.0236
7:34433978:G:T	50	100	1	0.4835
7:34434376:G:A	50	100	1	0.1952
7:34434617:A:T	50	100	1	0.2896
7:34434942:G:C	50	100	1	0.02215
7:34435031:A:G	50	100	0.94	0.0512
7:34435167:C:T	50	100	1	0.01107
7:34435270:A:C	50	100	1	0.04484
7:34435353:A:G	50	100	1	0.4884
7:34435735:T:A	50	100	1	0.0138
7:34436035:C:T	50	100	0.97	0.1367
7:34436378:C:T	50	100	1	0.1703
7:34437041:A:G	50	100	1	0.4913
7:34437092:A:G	50	100	1	0.01307
7:34437333:C:T	50	100	0.96	0.07861
7:34437437:C:T	50	98	1	0.2039
7:34437478:A:G	50	100	1	0.02233
7:34437480:C:T	50	100	1	0.0138
7:34437534:A:G	50	100	1	0.4873
7:34437579:C:T	50	100	1	0.02923
7:34437678:G:A	50	100	1	0.02923
7:34437830:C:T	50	100	1	0.01307
7:34437893:T:C	50	100	1	0.4455
7:34438183:A:G	50	100	0.98	0.1046
7:34438508:T:C	50	100	1	0.4877
7:34439309:A:C	50	100	1	0.2195
7:34439353:T:C	50	100	1	0.1407
7:34439507:T:C	50	100	1	0.2191
7:34439544:A:G	50	100	0.97	0.02977
7:34439805:T:C	50	100	1	0.05029
7:34440035:A:G	50	100	1	0.01561
7:34440114:C:A	50	100	1	0.2148
7:34440733:G:A	50	100	0.99	0.1707
7:34440914:G:T	50	98	1	0.01888
7:34440941:C:T	50	100	0.85	0.02124
7:34441243:C:A	50	100	1	0.1393
7:34441254:A:G	50	100	1	0.2899
7:34441307:T:C	50	100	1	0.01107
7:34441460:A:G	50	100	1	0.01107
7:34441509:T:C	50	100	1	0.03286
7:34441513:G:C	50	100	0.99	0.1837
7:34441595:A:C	50	100	1	0.2032
7:34441597:G:C	50	100	1	0.03613
7:34441679:C:T	50	82	0.97	0.2467
7:34441728:T:C	50	100	1	0.03286
7:34441980:T:C	50	98	1	0.2115
7:34442234:G:A	50	100	0.94	0.04503
7:34442248:C:G	50	98	1	0.2531
7:34442518:A:G	50	98	0.98	0.2509
7:34442639:T:G	50	98	1	0.3152
7:34442786:G:A	50	100	1	0.1393
7:34444140:C:T	50	100	1	0.05683
7:34444231:G:A	50	100	0.98	0.05628
7:34444236:T:C	49	98	0.99	0.2504
7:34444260:C:T	49	98	0.99	0.2638
7:34444307:G:A	31	83.9	0.98	0.2527
7:34444633:G:A	50	98	0.99	0.3537
7:34444855:T:C	50	100	0.96	0.01743
7:34445209:G:A	50	100	0.99	0.1407
7:34445311:A:G	50	100	1	0.01198
7:34445525:G:A	50	100	0.98	0.2685
7:34446524:A:G	50	100	1	0.01107
7:34446742:T:C	50	100	0.99	0.05955
7:34446794:C:T	50	100	1	0.05973
7:34446846:C:A	50	100	1	0.04303
7:34446869:A:G	50	100	1	0.05973
7:34446939:T:C	50	100	1	0.05973
7:34447114:C:T	50	100	1	0.06681
7:34447150:G:A	50	100	1	0.04049
7:34447220:G:A	50	100	1	0.06699
7:34447221:G:C	50	100	1	0.06681
7:34447245:G:A	50	100	1	0.1109
7:34447398:T:C	50	100	0.94	0.04648
7:34447485:T:C	50	100	1	0.06681
7:34447577:T:A	50	100	1	0.01652
7:34447688:G:C	50	100	1	0.06681
7:34447725:G:A	50	98	0.99	0.4682
7:34447993:T:C	50	100	1	0.06681
7:34448009:G:T	50	100	1	0.06681
7:34448259:G:A	50	100	1	0.06681
7:34448793:G:A	50	100	1	0.06681
7:34448936:T:C	50	100	1	0.04303
7:34448970:G:C	50	100	1	0.06681
7:34449082:A:G	50	100	1	0.4548
7:34449106:C:T	50	100	1	0.06699
7:34449302:C:T	50	100	0.99	0.06772
7:34449349:T:C	50	100	0.99	0.06772
7:34449504:C:G	50	100	0.99	0.06681
7:34449533:T:C	50	100	1	0.06772
7:34449972:T:C	50	100	1	0.06772
7:34450157:A:T	50	100	0.96	0.01107
7:34450279:C:T	50	100	1	0.4125
7:34450490:T:C	50	98	1	0.06772
7:34450495:A:G	50	98	1	0.06772
7:34450692:G:A	50	100	1	0.06772
7:34450837:T:G	50	98	1	0.06772
7:34450849:T:C	50	98	1	0.06772
7:34450850:G:A	50	98	1	0.06772
7:34450857:G:T	50	98	1	0.06772
7:34450885:G:A	50	98	1	0.06772
7:34450991:C:T	49	100	0.98	0.03105
7:34451101:A:G	50	100	1	0.06772
7:34451131:A:G	50	100	1	0.06772
7:34451247:C:T	50	100	1	0.06772
7:34451286:G:A	50	100	1	0.06772
7:34451421:T:C	50	100	1	0.06772
7:34451489:C:T	50	98	0.98	0.02596
7:34451644:A:C	50	100	1	0.0679
7:34452008:C:G	50	98	0.99	0.01888
7:34452159:C:G	50	100	1	0.04394
7:34452196:G:A	50	100	1	0.0679
7:34452346:C:T	50	100	1	0.0679
7:34452460:G:A	50	98	1	0.0679
7:34452551:C:T	50	100	1	0.01107
7:34452622:G:T	49	100	1	0.0679
7:34452746:C:T	50	100	1	0.0679
7:34453061:A:T	50	100	1	0.03395
7:34453094:C:T	50	100	1	0.0679
7:34453461:A:G	50	100	1	0.0679
7:34453483:G:T	50	100	1	0.1561
7:34453531:A:T	50	100	1	0.0679
7:34453548:C:G	50	100	1	0.0679
7:34453592:C:T	50	100	1	0.0679
7:34453733:T:G	50	100	1	0.0679
7:34453995:G:A	50	100	1	0.0679
7:34454012:C:T	50	100	1	0.2682
7:34454088:T:C	50	98	1	0.4463
7:34454099:G:C	50	100	0.97	0.0158
7:34454141:T:A	50	100	1	0.0679
7:34454256:A:G	50	100	1	0.0679
7:34454293:C:T	50	100	1	0.0679
7:34454297:A:T	50	100	1	0.0679
7:34454335:T:A	50	100	1	0.2229
7:34454431:C:T	50	98	1	0.02487
7:34454432:G:A	50	100	1	0.0679
7:34454448:G:T	50	100	1	0.06826
7:34454526:A:T	50	100	1	0.0679
7:34454600:T:G	50	100	1	0.03304
7:34454605:T:A	50	100	1	0.0679
7:34454797:G:T	50	100	1	0.08025
7:34454851:A:C	50	100	1	0.0679
7:34454947:A:C	50	100	1	0.0679
7:34454988:G:A	50	100	1	0.07988
7:34454994:G:A	50	100	1	0.0679
7:34455086:T:C	50	100	1	0.4975
7:34455231:C:A	50	100	1	0.0679
7:34455263:T:C	50	100	0.6	0.01235
7:34455691:G:A	50	100	0.76	0.01471
7:34455739:C:A	50	98	1	0.02469
7:34455852:A:G	50	100	1	0.0679
7:34456145:C:T	50	100	1	0.0679
7:34456283:A:T	50	100	1	0.0679
7:34456679:T:C	50	100	1	0.0679
7:34457066:T:C	50	100	1	0.0679
7:34457263:A:G	50	100	1	0.0679
7:34457283:A:G	50	100	1	0.06808
7:34457606:C:G	50	98	1	0.0679
7:34457906:C:T	50	100	1	0.268
7:34457973:C:T	50	100	1	0.4976
7:34457988:T:C	50	100	1	0.06772
7:34458028:G:T	50	100	1	0.01416
7:34458295:C:T	50	100	1	0.06772
7:34458376:G:A	50	100	1	0.06772
7:34458547:G:A	50	100	1	0.1532
7:34458632:T:G	50	100	1	0.0679
7:34459214:G:T	50	100	1	0.06772
7:34459238:G:A	50	100	1	0.06772
7:34459248:A:G	50	100	1	0.06772
7:34459265:C:T	50	100	1	0.06772
7:34459464:G:T	50	100	1	0.06772
7:34459518:A:G	50	100	1	0.0679
7:34459636:G:A	50	100	1	0.2698
7:34459773:A:T	50	100	1	0.2696
7:34460164:T:C	50	100	1	0.06772
7:34460165:G:A	50	100	1	0.06772
7:34460227:C:T	50	100	1	0.01089
7:34460385:A:C	50	100	1	0.06772
7:34460550:C:T	50	100	1	0.06772
7:34460717:G:T	50	100	1	0.06772
7:34460898:C:T	50	100	1	0.0679
7:34461102:G:A	50	100	1	0.06826
7:34461169:G:A	50	100	1	0.02415
7:34461257:C:T	50	100	1	0.06772
7:34461377:C:T	50	100	1	0.05338
7:34461378:G:A	50	100	1	0.01725
7:34461500:T:C	50	100	1	0.06772
7:34461508:A:G	50	100	1	0.06772
7:34461687:G:A	50	100	1	0.06772
7:34461778:A:G	50	100	1	0.02633
7:34461811:T:C	50	100	1	0.06772
7:34461864:G:C	50	100	1	0.06772
7:34461938:C:T	50	100	1	0.06772
7:34461954:C:T	50	100	1	0.06772
7:34461964:C:T	50	100	1	0.06772
7:34462085:G:A	50	100	1	0.04521
7:34462209:C:T	50	100	1	0.06808
7:34462516:G:C	50	100	1	0.0679
7:34462672:T:C	50	100	1	0.0679
7:34462814:C:G	50	100	1	0.0679
7:34463041:T:A	50	100	1	0.06808
7:34463180:G:T	50	100	1	0.06808
7:34463366:G:C	50	100	1	0.0679
7:34463384:C:T	50	100	1	0.0679
7:34463597:T:G	50	100	1	0.0679
7:34463604:G:A	50	100	1	0.0679
7:34463617:C:T	50	100	1	0.4893
7:34463678:C:T	50	100	1	0.0679
7:34463704:C:G	50	100	1	0.0679
7:34463752:G:A	50	100	1	0.0679
7:34463814:T:C	50	100	1	0.0679
7:34464163:C:T	50	100	1	0.0679
7:34464216:A:G	50	100	0.96	0.0679
7:34464236:C:T	50	100	1	0.0679
7:34464378:C:A	50	100	1	0.0679
7:34464849:C:G	50	100	1	0.4926
7:34464853:G:A	50	100	1	0.01144
7:34465806:C:T	50	100	1	0.0679
7:34466182:G:A	50	100	1	0.4223
7:34466281:G:T	50	100	1	0.0679
7:34466441:G:A	50	100	0.98	0.0679
7:34466541:A:T	50	100	1	0.0679
7:34466695:T:C	50	100	1	0.4909
7:34466746:T:C	50	100	1	0.06808
7:34466938:A:C	50	100	1	0.4918
7:34466964:C:G	50	100	1	0.0679
7:34467345:C:T	50	100	0.98	0.01035
7:34467811:C:T	50	100	1	0.0679
7:34467972:G:A	50	100	1	0.0679
7:34468024:T:C	50	100	1	0.4922
7:34468207:C:T	50	100	0.95	0.02179
7:34468332:T:C	50	100	1	0.06808
7:34469015:C:A	50	100	1	0.01416
7:34469016:A:C	50	100	1	0.0679
7:34469076:T:C	50	100	1	0.03286
7:34469329:G:A	50	100	1	0.04194
7:34469400:C:T	50	100	1	0.4228
7:34469449:G:C	50	100	0.99	0.0679
7:34469612:T:C	50	100	0.99	0.06808
7:34469718:G:C	50	100	1	0.05102
7:34470074:G:A	50	100	0.98	0.0679
7:34470257:C:T	50	100	1	0.4408
7:34470369:C:T	50	100	0.98	0.06881
7:34470559:T:C	50	100	1	0.04303
7:34470732:G:A	50	100	1	0.3137
7:34471265:T:G	50	100	1	0.2707
7:34471631:A:G	50	100	0.98	0.0679
7:34472169:G:A	50	100	0.98	0.06772
7:34472535:G:A	50	100	0.92	0.01707
7:34473267:A:G	50	98	0.97	0.02433
7:34473301:C:T	50	100	1	0.03413
7:34474063:G:A	50	100	1	0.2751
7:34474170:C:T	50	100	1	0.4441
7:34474874:A:T	50	100	1	0.3524
7:34474997:A:C	50	100	0.85	0.01071
7:34475049:C:G	50	100	0.99	0.4399
7:34475167:C:T	50	100	0.99	0.04321
7:34475316:C:T	50	100	1	0.3588
7:34475465:G:C	50	100	0.99	0.2718
7:34475640:C:T	50	98	0.99	0.3479
7:34475681:T:C	50	100	0.99	0.3522
7:34476138:C:G	50	100	1	0.06518
7:34476139:G:A	50	100	0.97	0.04303
7:34476781:T:C	50	100	0.97	0.01398
7:34478224:G:T	50	96	0.99	0.07498
7:34478283:C:T	50	96	0.99	0.07462
7:34479090:C:T	50	96	0.99	0.0581
7:34479273:A:G	50	100	1	0.05011
7:34479481:G:A	50	100	0.96	0.01525
7:34479581:A:G	50	98	0.96	0.05846
7:34480181:G:T	50	100	0.98	0.3927
7:34480249:C:T	50	100	1	0.06609
7:34480461:G:A	50	100	0.99	0.07498
7:34480790:C:T	50	96	0.98	0.01307
7:34480988:G:A	50	94	0.98	0.3157
7:34480992:C:T	50	96	0.96	0.1133
7:34481026:A:T	50	92	0.93	0.07843
7:34481030:T:A	50	86	0.92	0.439
7:34481034:T:A	50	90	0.95	0.2977
7:34481038:T:A	49	100	0.96	0.2518
7:34481118:C:T	50	98	1	0.02215
7:34481304:C:T	50	100	0.98	0.07716
7:34481427:A:G	50	100	0.98	0.2462
7:34481512:C:T	50	100	1	0.03903
7:34481935:C:T	50	98	0.99	0.3833
7:34482088:C:T	50	100	1	0.03958
7:34482148:C:T	50	100	1	0.03922
7:34482307:T:C	50	100	0.95	0.04067
7:34482554:A:C	50	100	1	0.0394
7:34482820:G:A	50	98	0.98	0.05356
7:34482837:C:A	50	100	0.99	0.04176
7:34483042:G:C	50	100	0.99	0.2589
7:34483233:G:T	50	100	1	0.03976
7:34483574:G:A	50	100	1	0.1674
7:34483713:A:G	50	100	0.99	0.04121
7:34483888:T:A	40	92.5	0.98	0.3644
7:34483954:C:A	50	100	0.99	0.02215
7:34484042:A:G	50	98	0.9	0.01162
7:34484137:G:T	50	100	1	0.1282
7:34484347:G:C	50	100	1	0.1282
7:34484785:C:G	50	100	0.99	0.4317
7:34484854:G:A	50	100	0.99	0.4316
7:34484911:A:G	50	100	0.94	0.04067
7:34484946:G:A	50	100	0.98	0.04212
7:34484977:C:T	50	100	0.99	0.4394
7:34485060:A:T	50	98	0.99	0.3894
7:34485528:G:A	50	100	1	0.08388
7:34485779:T:G	50	100	0.96	0.02269
7:34485937:G:A	50	100	0.99	0.02215
7:34486186:A:T	50	100	0.99	0.3433
7:34486311:G:A	50	100	0.99	0.04085
7:34487086:G:T	50	100	0.98	0.04158
7:34487087:C:T	50	100	0.98	0.04267
7:34487295:G:A	48	97.9	0.98	0.4728
7:34487411:T:G	50	100	0.98	0.0837
7:34489342:A:T	50	100	0.99	0.04067
7:34489484:C:G	50	98	0.96	0.05864
7:34489628:G:A	50	100	0.98	0.1013
7:34489893:G:A	50	100	0.99	0.04085
7:34490961:T:C	50	100	0.98	0.06318
7:34491127:T:G	50	88	0.74	0.1396
7:34491229:C:G	50	100	0.95	0.06917
7:34491243:T:G	50	100	0.98	0.0699
7:34491258:C:T	50	100	0.98	0.07916
7:34491737:T:G	50	100	0.99	0.4168
7:34491778:G:A	50	100	0.99	0.3566
7:34491881:C:G	50	100	0.98	0.4167
7:34492138:G:T	50	100	0.99	0.4174
7:34492255:G:A	50	100	1	0.04012
7:34492397:C:T	50	100	0.98	0.07008
7:34492700:T:A	50	100	1	0.07825
7:34492878:C:A	50	100	1	0.417
7:34493026:C:T	50	100	0.99	0.4174
7:34493038:G:A	50	100	1	0.02179
7:34493098:G:A	50	100	1	0.07825
7:34493316:C:G	50	100	0.99	0.3564
7:34493441:G:A	50	100	0.99	0.04067
7:34493649:G:A	50	100	0.98	0.1035
7:34494323:A:T	50	100	1	0.4158
7:34494328:A:G	50	100	0.94	0.0374
7:34494675:G:A	50	100	0.99	0.3558
7:34494711:T:A	50	100	0.99	0.3945
7:34495145:G:A	50	98	0.83	0.02233
7:34495354:C:G	50	100	0.99	0.3557
7:34495416:C:T	50	100	0.99	0.3146
7:34495428:C:A	49	100	0.96	0.03776
7:34495532:T:C	50	100	0.99	0.04067
7:34495947:A:C	50	100	0.98	0.01235
7:34496170:G:T	50	98	1	0.03068
7:34496236:C:T	50	100	0.96	0.03758
7:34496304:G:A	50	100	0.99	0.0285
7:34497622:C:T	50	100	0.95	0.05356
7:34497796:C:T	50	100	0.98	0.4753
7:34497896:A:T	50	100	0.84	0.01089
7:34497939:C:G	50	100	0.99	0.4099
7:34498003:T:C	50	100	0.98	0.04067
7:34498153:G:A	50	100	0.96	0.06318
7:34498171:G:A	50	100	0.99	0.4526
7:34498341:G:C	50	100	0.98	0.04067
7:34498381:G:C	50	100	0.98	0.02324
7:34498495:T:C	50	100	0.99	0.4138
7:34498600:G:T	50	98	0.96	0.0138
7:34499037:G:A	50	100	0.91	0.03758
7:34499123:C:A	50	100	0.99	0.3188
7:34499132:C:T	50	100	0.99	0.3192
7:34499214:T:C	50	100	1	0.07026
7:34499225:G:T	50	100	0.98	0.06336
7:34499310:C:T	50	100	0.99	0.4119
7:34499599:A:G	50	100	0.99	0.07789
7:34499644:A:C	50	100	0.99	0.1556
7:34499705:C:A	50	100	0.99	0.3373
7:34499739:C:T	50	100	0.99	0.08787
7:34499862:T:C	50	100	0.98	0.02614
7:34499880:G:A	50	100	0.98	0.4871
7:34500036:C:T	50	100	0.98	0.08406
7:34500257:G:A	50	100	0.98	0.03776
7:34500470:C:T	50	96	0.96	0.3491
7:34500505:C:T	50	98	0.95	0.14
7:34500787:G:T	50	100	0.98	0.2119
7:34500816:A:G	50	100	0.95	0.1725
7:34500879:C:T	50	100	0.97	0.02342
7:34500948:G:A	50	100	0.96	0.4375
7:34501034:A:G	50	100	0.99	0.1532
7:34501725:T:A	50	100	0.99	0.1527
7:34501802:A:T	50	100	0.98	0.01416
7:34501852:C:T	50	100	0.97	0.05084
7:34501862:C:T	50	100	0.99	0.3206
7:34501960:A:G	50	100	1	0.02142
7:34501990:G:C	50	100	0.99	0.3204
7:34503141:G:A	50	100	0.99	0.2075
7:34503144:T:C	50	100	0.93	0.03722
7:34503257:G:T	50	100	1	0.0216
7:34503377:A:C	50	100	1	0.03595
7:34503475:T:C	50	100	0.98	0.3704
7:34503496:G:A	50	100	0.95	0.07298
7:34503719:G:C	50	100	0.91	0.01761
7:34503806:T:C	50	100	0.98	0.05828
7:34503869:G:T	50	100	1	0.02179
7:34503948:C:T	50	100	0.99	0.3097
7:34504060:G:C	50	100	0.98	0.3184
7:34504201:A:G	50	100	0.97	0.05846
7:34504518:T:C	50	100	1	0.01943
7:34505132:T:G	50	100	0.88	0.01035
7:34505569:G:A	50	100	0.98	0.01144
7:34505763:T:G	50	100	1	0.01906
7:34506496:A:G	50	100	0.96	0.05628
7:34506948:C:G	50	98	0.98	0.1509
7:34507364:T:C	50	98	0.99	0.1278
7:34507377:G:A	50	100	0.99	0.134
7:34507530:T:C	50	98	0.99	0.1258
7:34507673:G:T	50	98	0.99	0.1629
7:34508050:G:A	50	98	0.99	0.1603
7:34508411:C:A	50	100	0.98	0.2013
7:34508679:T:C	50	98	0.98	0.1069
7:34508845:C:A	50	100	1	0.02578
7:34508945:G:A	50	100	1	0.04375
7:34509191:A:G	50	100	1	0.04321
7:34509251:G:A	50	100	1	0.2796
7:34509322:C:T	50	100	0.99	0.01725
7:34509364:C:T	50	100	0.99	0.05265
7:34509374:C:T	50	100	0.99	0.01743
7:34509630:T:C	50	100	1	0.09259
7:34510017:G:A	50	100	1	0.1129
7:34510327:G:A	50	100	1	0.1251
7:34510571:T:C	50	100	1	0.1235
7:34511167:G:C	50	100	1	0.0236
7:34511626:A:T	50	100	0.92	0.01362
7:34511713:G:A	50	100	1	0.04339
7:34512279:T:G	50	100	1	0.02397
7:34512464:C:T	50	100	1	0.1347
7:34512817:C:A	50	98	1	0.02052
7:34512818:G:A	50	100	1	0.1536
7:34512980:G:C	50	100	1	0.02723
7:34513611:T:C	50	100	1	0.09804
7:34513623:A:G	50	100	0.98	0.09786
7:34513640:G:A	50	100	1	0.09786
7:34513662:G:A	50	94	1	0.1418
7:34513875:C:T	50	100	1	0.01834
7:34513882:G:A	50	98	1	0.02015
7:34513898:C:G	50	100	1	0.02669
7:34513940:A:T	50	100	1	0.02215
7:34513981:A:G	50	100	1	0.02669
7:34514171:T:C	50	100	1	0.1245
7:34514172:G:A	50	100	1	0.02669
7:34514223:C:T	50	100	1	0.01834
7:34514432:A:G	50	98	1	0.1247
7:34514527:C:T	50	100	0.99	0.1253
7:34514577:T:A	50	100	1	0.1253
7:34514788:G:C	50	100	0.95	0.02705
7:34514873:G:C	50	98	1	0.01997
7:34515083:C:T	49	100	1	0.1351
7:34515156:G:A	49	98	1	0.1258
7:34515193:T:C	49	100	1	0.01834
7:34515248:A:C	50	100	1	0.09895
7:34515705:T:G	50	100	1	0.09822
7:34515712:T:C	50	100	1	0.01834
7:34515909:A:G	47	93.6	1	0.1255
7:34516122:G:A	50	98	1	0.1236
7:34516335:G:T	49	93.9	1	0.1351
7:34516392:A:C	49	77.6	1	0.4975
7:34516511:C:T	49	98	0.99	0.02378
7:34516517:T:C	48	100	1	0.1692
7:34516553:C:G	49	98	1	0.09895
7:34516714:A:G	49	100	0.76	0.01961
7:34516753:A:G	49	98	1	0.1245
7:34516766:C:A	50	98	1	0.1245
7:34516828:A:C	50	100	0.96	0.01089
7:34517220:G:T	49	100	1	0.1253
7:34517588:G:A	43	88.4	1	0.2119
7:34517923:G:C	29	89.7	1	0.1196
7:34518016:G:C	45	91.1	0.99	0.1245
7:34518033:G:A	50	98	1	0.01107
7:34518586:A:C	43	97.7	0.98	0.05084
7:34519102:T:C	47	95.7	1	0.1249
7:34519118:A:G	47	100	1	0.0236
7:34519128:T:G	46	95.7	0.99	0.1249
7:34519460:C:A	48	97.9	0.99	0.02614
7:34519488:A:C	50	100	1	0.1351
7:34519612:C:T	50	100	1	0.02741
7:34519635:G:T	50	100	1	0.01834
7:34519694:C:G	50	100	0.9	0.01452
7:34519784:A:G	50	100	1	0.02687
7:34520195:G:A	50	100	1	0.0256
7:34520318:G:C	50	100	1	0.1251
7:34520706:C:G	50	100	1	0.1251
7:34520765:C:T	50	100	1	0.1249
7:34520786:G:T	50	100	1	0.2017
7:34520820:C:T	50	100	1	0.1351
7:34520989:G:A	50	100	1	0.1249
7:34521006:T:C	50	100	1	0.1249
7:34521033:C:T	50	100	1	0.1249
7:34521167:G:A	50	100	0.99	0.1253
7:34521374:G:A	50	100	1	0.02687
7:34521453:T:A	50	98	1	0.02378
7:34521535:A:G	50	100	1	0.4633
7:34521626:C:T	50	100	1	0.02578
7:34521636:A:C	50	100	1	0.1253
7:34521891:G:A	50	98	1	0.02015
7:34521935:A:G	50	98	1	0.09931
7:34522133:T:A	50	100	1	0.1249
7:34522157:T:G	50	100	1	0.1253
7:34522297:A:G	50	100	1	0.03141
7:34522473:G:A	50	100	1	0.1249
7:34522558:A:G	50	100	1	0.0187
7:34522570:G:A	50	100	1	0.04757
7:34522633:G:A	50	98	1	0.0256
7:34522688:A:G	48	100	1	0.1247
7:34523498:T:A	50	100	1	0.1251
7:34523570:C:T	50	100	1	0.4588
7:34523813:G:C	50	98	1	0.02378
7:34524358:A:G	50	100	1	0.1253
7:34524565:G:A	50	98	1	0.01997
7:34524780:C:T	50	100	1	0.1362
7:34524781:G:A	50	100	1	0.09949
7:34525255:C:T	50	100	1	0.01997
7:34525556:C:A	50	100	1	0.01997
7:34525604:G:A	50	98	1	0.03613
7:34526436:G:A	50	100	1	0.04575
7:34526653:T:C	50	100	1	0.1881
7:34527293:G:C	50	100	1	0.2042
7:34527783:T:C	50	100	1	0.1249
7:34527896:C:G	50	100	0.99	0.124
7:34527947:T:C	50	100	0.99	0.1256
7:34528385:T:A	50	100	1	0.1249
7:34528813:A:G	50	100	0.99	0.01107
7:34528996:G:A	50	100	1	0.02614
7:34529234:C:G	50	100	1	0.0512
7:34529486:C:T	50	100	1	0.1249
7:34529511:C:T	49	100	1	0.1249
7:34529867:C:G	50	100	1	0.01289
7:34529972:A:C	50	100	1	0.01289
7:34530101:T:G	50	100	0.99	0.1255
7:34530363:C:A	50	100	1	0.1249
7:34530437:C:G	50	100	1	0.1249
7:34530831:T:A	50	100	1	0.01126
7:34531759:A:G	50	100	0.96	0.02633
7:34531792:T:C	50	100	1	0.02614
7:34532101:T:C	50	100	1	0.01289
7:34532358:G:T	50	100	0.99	0.01107
7:34532540:A:G	50	100	1	0.441
7:34532913:G:A	50	100	1	0.1249
7:34533157:A:T	50	86	0.89	0.2017
7:34533202:G:A	50	100	1	0.136
7:34533204:G:A	50	98	1	0.01035
7:34533303:G:A	50	100	1	0.1251
7:34533367:A:C	50	100	1	0.0256
7:34533555:G:T	50	100	1	0.02578
7:34533628:A:C	50	100	1	0.1269
7:34533677:A:G	50	100	0.96	0.01997
7:34533682:C:A	50	100	1	0.136
7:34534428:T:C	50	100	1	0.4586
7:34534437:T:C	50	100	1	0.0659
7:34535198:T:C	50	100	1	0.1253
7:34535717:A:G	50	100	0.96	0.02832
7:34536083:C:T	50	100	1	0.09967
7:34536668:G:A	50	100	1	0.1253
7:34536670:T:G	50	98	1	0.01997
7:34536727:G:A	50	100	1	0.4345
7:34536905:G:A	50	100	1	0.1253
7:34537134:C:T	50	100	0.87	0.01216
7:34537372:G:A	50	98	0.94	0.0118
7:34537504:C:G	50	100	1	0.02269
7:34537603:G:A	50	100	1	0.1253
7:34538417:A:G	50	100	1	0.01761
7:34539130:T:C	50	98	1	0.0236
7:34539180:C:T	50	100	1	0.1253
7:34539449:G:A	50	100	0.98	0.1253
7:34540307:A:C	50	100	0.97	0.1273
7:34540317:T:C	50	100	1	0.1249
7:34540600:G:A	50	100	1	0.4606
7:34540637:G:T	50	100	1	0.02651
7:34540859:T:C	50	100	0.99	0.01144
7:34541030:G:A	50	100	1	0.04158
7:34541033:C:T	50	100	1	0.1249
7:34541244:A:G	50	100	1	0.1253
7:34541710:C:A	50	100	1	0.1385
7:34542058:T:C	50	100	1	0.1249
7:34542191:T:G	49	100	0.9	0.0187
7:34542193:G:T	42	85.7	0.98	0.2948
7:34542195:G:T	47	93.6	0.99	0.1819
7:34542197:G:T	49	91.8	0.97	0.1327
7:34542283:T:G	50	100	1	0.02887
7:34542312:C:T	50	100	1	0.4606
7:34542773:C:T	50	100	1	0.1273
7:34542825:A:T	50	100	1	0.1253
7:34543179:A:G	50	100	1	0.1253
7:34543624:T:C	50	100	1	0.05047
7:34543714:C:A	50	100	1	0.01289
7:34543797:T:C	50	100	1	0.02651
7:34543911:A:G	50	100	1	0.02651
7:34544024:G:A	50	100	1	0.1385
7:34544215:T:C	50	100	1	0.3199
7:34544477:G:A	50	100	1	0.0256
7:34544906:G:T	50	100	1	0.4546
7:34545598:G:A	50	100	1	0.09967
7:34545646:T:C	50	100	1	0.4381
7:34545741:G:T	50	100	1	0.04521
7:34545918:G:T	50	100	1	0.05047
7:34546085:G:A	50	100	0.75	0.01652
7:34546149:A:G	50	100	1	0.09967
7:34546806:G:A	50	100	1	0.01307
7:34546857:A:G	50	100	1	0.0236
7:34547113:A:G	50	100	1	0.1253
7:34547415:C:T	50	100	1	0.1255
7:34547584:T:C	50	100	1	0.1253
7:34547648:A:G	50	100	1	0.1253
7:34547727:G:A	50	100	1	0.1253
7:34547837:C:T	50	98	0.93	0.01126
7:34547910:A:G	50	100	1	0.1253
7:34548069:G:A	50	100	1	0.1253
7:34548109:A:C	50	100	1	0.1253
7:34548114:C:T	50	100	1	0.1253
7:34548179:C:A	50	100	1	0.0167
7:34548269:G:A	50	100	1	0.1253
7:34548333:C:T	50	100	1	0.1253
7:34548681:T:C	50	100	1	0.03232
7:34548708:T:C	50	100	1	0.1253
7:34548710:C:T	50	100	1	0.1253
7:34548796:T:C	50	100	0.98	0.1275
7:34548850:G:T	50	100	0.97	0.04067
7:34548969:C:A	50	100	1	0.1253
7:34548986:C:A	50	100	1	0.136
7:34548987:C:T	50	100	1	0.1253
7:34549014:C:T	50	100	1	0.1253
7:34549015:G:A	50	98	1	0.01997
7:34549047:A:G	50	100	1	0.1253
7:34549093:G:A	50	100	1	0.1253
7:34549274:T:A	50	100	1	0.1253
7:34549354:G:A	50	100	1	0.1253
7:34549641:T:C	50	100	1	0.1253
7:34549696:G:A	50	100	1	0.1253
7:34549805:G:A	50	100	1	0.1253
7:34550050:G:A	50	100	1	0.1253
7:34550107:T:A	50	100	1	0.1385
7:34550234:C:T	50	100	1	0.05047
7:34550406:G:C	50	100	1	0.1251
7:34550423:G:C	50	100	0.99	0.01561
7:34550502:C:T	50	100	1	0.1362
7:34550506:C:G	50	100	1	0.0236
7:34550732:C:T	50	100	1	0.1251
7:34550862:C:T	50	100	0.97	0.01144
7:34551088:T:C	50	100	1	0.01779
7:34551174:G:A	50	98	1	0.01997
7:34551496:A:G	50	98	1	0.09858
7:34551724:C:A	50	98	1	0.01997
7:34551767:G:A	50	100	1	0.03232
7:34551895:T:C	50	100	1	0.02542
7:34552646:A:G	50	100	0.98	0.1253
7:34552663:C:T	50	100	1	0.01307
7:34552818:G:C	50	100	1	0.01289
7:34552993:G:C	50	100	1	0.1235
7:34553066:T:G	50	100	1	0.4385
7:34553106:C:T	50	100	1	0.02669
7:34553584:A:T	50	100	1	0.02542
7:34554347:A:G	50	100	1	0.333
7:34554425:T:C	50	100	1	0.1251
7:34554938:T:C	50	100	1	0.1251
7:34555128:A:G	50	100	1	0.0984
7:34555399:A:G	50	100	1	0.1251
7:34555777:C:T	50	100	1	0.0276
7:34556230:A:T	50	98	1	0.3328
7:34556291:C:G	50	100	0.98	0.01107
7:34556453:G:A	50	100	1	0.02614
7:34556481:A:G	50	98	0.92	0.0345
7:34556485:C:T	50	100	1	0.1398
7:34556660:T:C	50	100	1	0.1251
7:34556888:C:A	50	100	1	0.455
7:34556895:G:A	50	100	1	0.4548
7:34556948:A:G	50	100	1	0.1278
7:34557198:A:C	50	100	0.97	0.01216
7:34557766:C:G	50	98	1	0.01997
7:34558342:A:T	50	100	1	0.1255
7:34558503:T:C	50	100	0.96	0.0207
7:34558514:A:G	50	100	1	0.112
7:34558783:A:T	50	100	1	0.1251
7:34558831:C:T	50	100	1	0.1253
7:34558907:C:T	50	100	1	0.01289
7:34559480:A:C	50	100	1	0.1253
7:34560109:G:A	50	100	0.99	0.4492
7:34560480:A:G	50	100	1	0.02542
7:34560577:C:T	49	100	0.96	0.02905
7:34561479:A:G	50	100	1	0.1253
7:34561499:A:G	50	100	1	0.01289
7:34561672:T:C	50	100	1	0.1255
7:34561808:A:G	50	100	1	0.02578
7:34562239:C:T	50	100	1	0.1253
7:34562298:G:A	50	100	1	0.1253
7:34562308:C:T	50	100	1	0.04503
7:34562321:G:C	50	100	1	0.1253
7:34563294:C:T	50	100	0.95	0.01634
7:34563392:T:C	50	100	1	0.1249
7:34563571:T:A	50	100	1	0.136
7:34563833:C:T	50	100	1	0.0325
7:34564607:A:G	50	100	1	0.136
7:34565039:A:G	50	100	1	0.4553
7:34565497:G:A	50	100	1	0.136
7:34566005:T:C	50	100	1	0.2723
7:34566724:G:T	50	100	1	0.4517
7:34566934:C:T	50	100	1	0.02651
7:34567181:T:C	50	98	1	0.03631
7:34567194:C:T	50	100	1	0.01997
7:34567452:A:G	50	100	0.97	0.1469
7:34567592:T:C	50	100	1	0.4557
7:34567594:A:C	50	100	1	0.2723
7:34567685:G:T	50	100	1	0.02651
7:34567867:G:A	50	100	0.97	0.01253
7:34568271:G:T	50	98	1	0.0236
7:34568369:T:C	50	100	0.99	0.1262
7:34568837:G:A	50	100	1	0.01997
7:34569279:T:C	50	100	1	0.09586
7:34569361:A:G	50	100	1	0.02251
7:34569608:C:T	50	100	1	0.2667
7:34569661:C:G	50	100	1	0.02633
7:34569722:G:A	50	100	1	0.02651
7:34569732:C:T	50	100	0.99	0.04975
7:34569762:C:T	50	98	1	0.01997
7:34569782:T:C	50	100	1	0.1402
7:34570040:C:T	50	100	0.92	0.03413
7:34570148:T:A	50	100	1	0.01362
7:34570198:T:C	50	100	1	0.2669
7:34570227:G:A	50	100	1	0.2682
7:34570737:G:A	50	100	1	0.1227
7:34570797:A:T	50	100	0.96	0.04085
7:34570840:C:T	50	100	1	0.01344
7:34570906:C:T	50	100	1	0.02088
7:34570907:A:G	50	100	1	0.144
7:34570978:T:C	50	100	1	0.1227
7:34571422:C:A	50	100	1	0.1227
7:34571650:A:G	50	100	1	0.1247
7:34571680:C:T	50	100	0.92	0.01471
7:34571810:T:C	50	100	1	0.02651
7:34571825:T:A	50	100	1	0.1418
7:34571886:T:G	50	100	1	0.02124
7:34571975:A:G	50	100	1	0.0236
7:34572046:C:G	50	100	1	0.2667
7:34572134:C:T	50	100	1	0.4479
7:34572324:G:C	50	100	1	0.09949
7:34572327:T:C	50	98	1	0.01107
7:34572490:T:C	50	100	1	0.1247
7:34572603:T:G	50	100	1	0.1249
7:34572643:A:G	50	100	1	0.02269
7:34572963:T:C	50	100	1	0.2689
7:34573042:G:T	50	100	1	0.2689
7:34573059:G:A	50	100	1	0.1362
7:34573495:C:T	50	100	1	0.2672
7:34573715:T:C	50	100	1	0.1402
7:34573954:A:G	50	100	1	0.2672
7:34574028:C:T	50	100	0.98	0.1019
7:34574286:A:T	50	100	0.94	0.02723
7:34574290:T:A	50	98	0.99	0.1383
7:34574369:G:A	50	100	1	0.1362
7:34574541:A:G	50	100	1	0.1015
7:34574771:T:C	50	100	1	0.2672
7:34574953:G:A	50	100	1	0.1227
7:34575046:C:A	50	98	0.94	0.03631
7:34575403:G:A	50	100	1	0.1378
7:34575541:G:T	50	100	1	0.04811
7:34575566:G:A	50	100	1	0.1227
7:34575697:A:C	50	100	1	0.1954
7:34576242:T:C	50	100	1	0.2672
7:34576280:G:A	50	100	1	0.1362
7:34576471:C:T	50	100	1	0.02814
7:34576472:G:A	50	100	1	0.02397
7:34576560:C:T	50	100	1	0.1247
7:34576633:T:C	50	98	1	0.2674
7:34576801:A:G	50	100	1	0.01725
7:34577085:T:A	50	98	1	0.01997
7:34577192:G:A	50	100	1	0.02269
7:34577194:T:C	50	100	1	0.01997
7:34577344:T:G	50	100	1	0.2672
7:34577397:C:T	50	100	1	0.09931
7:34577433:C:G	50	100	1	0.03214
7:34577537:G:C	48	95.8	1	0.2433
7:34577718:G:C	47	83	1	0.2907
7:34577851:G:A	50	100	1	0.04611
7:34577869:C:T	50	100	1	0.1253
7:34577992:C:T	50	100	1	0.4477
7:34578163:A:G	50	100	0.99	0.1663
7:34578593:A:C	49	100	0.96	0.03468
7:34578876:T:C	50	100	1	0.1233
7:34578958:G:C	50	100	1	0.2687
7:34579007:T:G	50	100	1	0.1676
7:34579015:T:A	50	100	1	0.1247
7:34579952:T:C	50	100	1	0.04611
7:34579962:T:C	50	100	1	0.1235
7:34580033:C:T	50	100	1	0.02269
7:34580059:T:C	50	100	1	0.02378
7:34580326:T:C	50	100	1	0.2691
7:34580799:G:C	50	100	1	0.1273
7:34580924:T:C	50	100	1	0.1501
7:34580937:A:C	50	100	1	0.1249
7:34581077:A:G	50	100	0.92	0.02197
7:34581428:T:C	50	100	1	0.04811
7:34581502:C:A	50	100	1	0.2672
7:34581503:G:A	50	98	1	0.1363
7:34581529:T:G	50	100	0.96	0.03776
7:34581540:T:C	50	100	1	0.2672
7:34581759:A:G	50	100	1	0.4503
7:34581865:C:G	50	98	1	0.0236
7:34582036:T:C	50	100	1	0.1362
7:34582260:C:T	50	100	0.99	0.2672
7:34582352:C:T	50	100	0.99	0.1452
7:34582916:T:A	50	100	1	0.2783
7:34583365:G:A	50	98	1	0.01107
7:34583412:G:A	48	91.7	0.72	0.05664
7:34583414:G:A	49	98	0.99	0.06718
7:34583422:G:A	50	100	1	0.1207
7:34583678:C:G	50	100	1	0.01997
7:34584595:G:A	50	98	1	0.2286
7:34584732:G:A	50	100	1	0.04829
7:34585100:G:A	50	98	1	0.2478
7:34585184:G:A	50	100	1	0.404
7:34585474:C:T	50	100	1	0.01924
7:34585775:G:A	50	100	1	0.4038
7:34585903:A:C	50	100	1	0.01253
7:34586071:G:A	50	100	1	0.02269
7:34586312:C:A	50	100	0.99	0.02633
7:34586478:T:C	50	98	1	0.1146
7:34586516:C:T	50	98	1	0.2413
7:34586860:T:C	50	100	1	0.451
7:34587313:C:T	49	98	1	0.01126
7:34587542:A:C	50	100	1	0.159
7:34587566:A:C	50	100	1	0.4198
7:34587661:T:C	50	100	1	0.4513
7:34588292:C:T	50	100	1	0.4074
7:34588308:C:G	50	100	0.99	0.02651
7:34589390:T:A	50	98	1	0.23
7:34589492:A:G	50	100	1	0.4508
7:34590421:A:G	50	100	1	0.4119
7:34590788:C:T	50	100	1	0.1126
7:34590871:G:A	50	100	1	0.4154
7:34592076:T:C	50	100	1	0.1126
7:34592220:C:T	50	100	1	0.0187
7:34592245:C:T	50	98	1	0.01107
7:34592250:G:A	50	100	1	0.1362
7:34592667:C:T	50	100	1	0.4107
7:34592948:C:T	50	100	1	0.4105
7:34594135:A:G	50	100	1	0.1144
7:34594447:T:C	50	100	1	0.1222
7:34595052:T:G	50	100	1	0.1362
7:34595096:C:T	50	100	1	0.1344
7:34595117:C:G	50	100	1	0.1196
7:34595188:G:A	50	100	1	0.04811
7:34595337:T:C	50	98	0.91	0.03631
7:34595339:G:C	50	100	0.99	0.1144
7:34595599:C:T	50	100	0.99	0.05047
7:34595919:C:T	50	100	1	0.4105
7:34595928:C:T	50	100	0.98	0.02505
7:34596094:A:G	50	100	1	0.4103
7:34596372:A:G	50	100	0.97	0.04085
7:34596421:G:A	50	100	1	0.4103
7:34596500:T:C	50	100	1	0.1362
7:34596953:T:C	50	100	1	0.1549
7:34597286:G:A	50	100	1	0.1149
7:34598402:C:T	50	98	0.99	0.4446
7:34598579:G:A	50	100	1	0.136
7:34598628:T:C	50	100	1	0.136
7:34598660:G:T	50	100	0.99	0.2053
7:34598738:C:G	50	100	1	0.4101
7:34599207:A:G	50	100	1	0.3954
7:34599726:T:C	50	100	0.99	0.3952
7:34600140:A:G	50	100	1	0.3958
7:34600312:T:G	50	100	1	0.392
7:34600349:C:T	50	100	1	0.1196
7:34600421:T:C	50	100	0.99	0.402
7:34600443:A:G	50	100	0.99	0.4025
7:34600449:G:T	50	100	0.99	0.4025
7:34600456:T:C	50	100	1	0.09913
7:34600476:C:A	50	98	1	0.4007
7:34600549:G:T	50	98	0.98	0.1772
7:34600705:C:T	50	100	1	0.06191
7:34600873:C:T	50	100	1	0.1378
7:34601370:C:T	50	100	1	0.2324
7:34601451:C:T	50	100	1	0.3894
7:34601474:T:C	50	100	1	0.3893
7:34601520:A:G	50	98	1	0.3883
7:34602123:A:G	50	100	1	0.3827
7:34602161:G:T	50	100	1	0.3825
7:34602310:A:G	50	100	1	0.01834
7:34602479:C:A	50	100	1	0.1191
7:34602521:G:A	50	100	1	0.02124
7:34602568:A:G	50	100	1	0.3825
7:34602641:A:G	50	100	1	0.1189
7:34603290:G:A	50	100	1	0.3827
7:34603420:C:T	50	100	1	0.02651
7:34604024:G:T	50	100	1	0.3849
7:34604181:C:G	50	100	1	0.3849
7:34604357:G:A	50	100	0.88	0.02015
7:34604362:A:G	50	100	1	0.3851
7:34604686:A:G	50	100	1	0.02142
7:34604716:T:C	50	100	1	0.3851
7:34605021:C:G	50	100	1	0.09804
7:34605181:T:C	50	100	1	0.3851
7:34606167:C:T	50	100	1	0.1576
7:34606229:A:G	50	100	1	0.3849
7:34606339:T:C	50	100	1	0.04993
7:34606414:G:T	50	100	1	0.2271
7:34606447:C:T	50	100	1	0.217
7:34606512:C:T	50	100	1	0.3847
7:34606581:T:C	50	100	0.83	0.01652
7:34607181:A:C	50	100	1	0.4067
7:34607409:A:T	50	100	1	0.4031
7:34607522:C:T	50	96	0.96	0.06336
7:34607719:T:C	50	100	1	0.4488
7:34608533:A:C	46	100	1	0.4069
7:34608543:G:A	45	100	1	0.4069
7:34608575:G:A	50	100	1	0.01834
7:34608679:T:C	50	100	1	0.02269
7:34608805:T:G	50	98	1	0.4069
7:34608806:A:T	50	98	1	0.4069
7:34608890:A:T	50	98	1	0.4069
7:34608891:T:C	50	98	1	0.4069
7:34609073:T:C	50	100	1	0.4069
7:34609171:G:A	50	100	1	0.4069
7:34609722:C:T	50	100	0.99	0.4069
7:34610226:G:C	50	100	1	0.4069
7:34610466:G:A	50	100	1	0.4069
7:34610484:T:C	50	100	1	0.4069
7:34610878:C:T	50	100	1	0.4069
7:34610893:C:T	50	100	1	0.065
7:34611074:G:A	50	100	1	0.4069
7:34611097:A:G	50	100	1	0.1189
7:34611620:T:C	50	100	1	0.4069
7:34611624:A:C	50	100	1	0.4069
7:34611712:C:T	50	100	1	0.4069
7:34611833:A:G	50	100	1	0.4069
7:34611992:A:C	50	100	1	0.4069
7:34612111:C:G	50	100	1	0.4069
7:34612135:G:A	50	100	0.99	0.157
7:34612265:A:G	50	100	1	0.4069
7:34612653:C:T	50	100	1	0.4069
7:34612669:T:A	50	100	1	0.4069
7:34612733:A:G	50	100	1	0.1932
7:34613262:A:G	50	100	1	0.4069
7:34613427:T:C	50	100	1	0.4069
7:34613549:A:G	50	100	1	0.4069
7:34613658:C:G	50	100	1	0.157
7:34613735:A:T	50	100	1	0.01797
7:34614115:C:G	50	100	1	0.4069
7:34614416:G:A	50	100	1	0.4067
7:34614509:C:T	50	100	1	0.4067
7:34614719:T:C	50	100	1	0.4067
7:34615229:G:A	50	100	1	0.2431
7:34615326:T:C	50	100	1	0.01834
7:34615883:G:A	50	100	1	0.4069
7:34616121:C:A	50	100	1	0.4065
7:34616353:C:A	50	100	1	0.4065
7:34616709:C:T	50	100	1	0.065
7:34616726:C:T	50	100	1	0.4065
7:34616825:A:T	50	100	1	0.1383
7:34616827:T:C	50	100	1	0.02269
7:34616885:C:T	50	100	1	0.4065
7:34617252:G:A	50	100	1	0.09731
7:34617302:G:A	50	100	1	0.2493
7:34617945:A:C	50	100	1	0.3874
7:34618351:T:G	50	100	1	0.3916
7:34618823:G:T	50	100	1	0.3992
7:34618878:G:A	50	100	1	0.01017
7:34619021:T:C	50	100	1	0.3873
7:34619174:A:C	50	100	0.93	0.01561
7:34619719:C:A	50	100	1	0.09532
7:34620114:G:A	50	100	1	0.1643
7:34620369:C:T	50	100	0.99	0.09604
7:34620396:G:A	50	100	0.97	0.04448
7:34620401:C:T	50	100	1	0.3889
7:34620486:A:G	50	100	1	0.3889
7:34620607:T:G	50	100	1	0.3889
7:34620867:A:G	50	100	1	0.3887
7:34621170:G:A	50	100	1	0.3506
7:34621255:G:A	50	100	1	0.3887
7:34621266:C:G	50	100	1	0.3887
7:34621336:C:T	50	100	1	0.3889
7:34621343:A:C	50	100	1	0.3889
7:34621443:C:T	50	100	0.99	0.06881
7:34621508:A:T	50	100	1	0.09532
7:34621585:T:C	50	100	1	0.3891
7:34621620:T:G	50	100	1	0.02269
7:34621813:T:G	50	100	1	0.3891
7:34621953:C:T	50	100	1	0.3551
7:34621982:G:A	50	100	1	0.1376
7:34622091:G:A	50	100	1	0.2593
7:34622098:C:T	50	100	1	0.01852
7:34622131:C:T	50	98	1	0.4446
7:34622222:C:T	49	100	0.99	0.2059
7:34622244:C:T	49	100	0.99	0.2157
7:34622394:C:A	50	100	0.99	0.1383
7:34622430:T:C	50	100	0.99	0.3695
7:34622736:C:G	50	100	0.99	0.3695
7:34622737:C:T	50	100	0.99	0.3695
7:34622788:C:T	50	100	0.99	0.3695
7:34622797:C:A	50	100	1	0.02669
7:34622838:C:T	50	100	0.99	0.3695
7:34622840:T:G	50	100	0.99	0.3695
7:34623100:G:A	50	100	1	0.3976
7:34623174:G:T	50	100	1	0.3976
7:34623214:C:T	50	100	0.99	0.1572
7:34623415:A:T	50	98	1	0.01416
7:34623488:C:T	50	100	1	0.02342
7:34623679:C:T	50	100	1	0.3976
7:34623682:A:C	50	100	1	0.3976
7:34624102:C:T	50	100	1	0.02342
7:34624346:A:G	50	98	1	0.01416
7:34624397:C:G	50	100	1	0.1097
7:34624620:T:C	50	100	1	0.02269
7:34624991:A:T	50	98	0.92	0.02451
7:34625500:C:T	50	100	1	0.305
7:34625536:C:G	50	100	1	0.0276
7:34625664:T:C	50	100	1	0.4657
7:34625927:C:T	50	100	0.99	0.1383
7:34625968:C:T	50	100	0.9	0.01652
7:34626212:C:T	50	100	1	0.01888
7:34626411:T:G	49	100	0.99	0.1389
7:34626659:A:G	50	100	1	0.01834
7:34626922:C:T	50	100	1	0.1182
7:34627213:T:C	50	100	1	0.02269
7:34627222:C:A	50	100	1	0.2571
7:34627249:G:T	50	100	0.96	0.02269
7:34627422:T:C	50	100	1	0.01852
7:34627444:G:T	50	100	1	0.04158
7:34627585:G:T	50	100	1	0.2571
7:34627663:T:C	50	100	1	0.4639
7:34627690:C:T	50	100	1	0.3027
7:34627804:A:T	50	100	1	0.396
7:34627848:C:T	50	100	1	0.1182
7:34627952:C:T	50	100	1	0.01471
7:34627953:G:T	50	100	1	0.2571
7:34628088:A:C	50	100	1	0.3972
7:34628089:G:A	50	100	1	0.09513
7:34628376:G:C	50	100	0.99	0.02633
7:34628409:T:C	50	100	1	0.138
7:34629397:G:A	50	100	1	0.09513
7:34629445:G:A	50	100	0.97	0.01598
7:34629611:G:A	50	100	1	0.01888
7:34629637:C:T	50	100	1	0.1387
7:34629860:A:G	48	100	1	0.2574
7:34629996:C:T	50	100	1	0.01325
7:34630153:T:G	50	100	1	0.1182
7:34630242:C:A	50	100	1	0.02723
7:34630332:T:C	50	100	1	0.01888
7:34630339:G:A	50	100	0.87	0.01271
7:34630415:A:T	50	98	1	0.1
7:34630493:T:C	50	100	1	0.3972
7:34630525:G:A	50	100	1	0.1378
7:34630886:C:T	50	100	1	0.1182
7:34631087:C:T	50	98	1	0.01398
7:34631257:G:C	50	100	0.98	0.03086
7:34631739:G:T	50	100	1	0.1182
7:34631958:T:A	50	100	1	0.2645
7:34632000:G:T	50	100	1	0.0256
7:34632024:G:A	50	100	1	0.09513
7:34632072:G:A	50	100	1	0.4406
7:34632111:C:A	50	100	1	0.1182
7:34632336:G:A	50	100	0.7	0.01888
7:34632342:G:A	50	100	0.67	0.0187
7:34632352:G:C	50	98	0.71	0.01652
7:34632571:C:A	50	98	1	0.1389
7:34632581:G:A	50	98	1	0.146
7:34632586:A:G	50	98	1	0.1387
7:34632765:T:C	50	100	0.99	0.4125
7:34633018:C:T	50	98	0.98	0.2591
7:34633122:T:C	50	100	0.98	0.01307
7:34633123:G:A	50	96	0.99	0.2596
7:34633203:C:A	50	100	1	0.01888
7:34633324:G:A	50	100	0.92	0.02723
7:34633408:G:T	50	98	0.97	0.07317
7:34633718:C:T	50	100	0.96	0.09731
7:34633930:C:G	50	100	0.95	0.04085
7:34634490:C:A	50	100	0.97	0.02578
7:34634542:A:G	50	100	0.99	0.4181
7:34634578:C:T	50	100	0.98	0.2752
7:34634626:A:G	50	100	0.99	0.4179
7:34634726:C:T	50	100	0.97	0.1407
7:34634752:T:G	50	98	1	0.1389
7:34635118:C:T	50	100	0.98	0.425
7:34635165:C:T	50	100	0.98	0.419
7:34635761:C:T	50	100	0.92	0.02741
7:34636022:A:G	50	100	1	0.01779
7:34636040:G:C	50	100	0.99	0.3974
7:34636622:A:G	50	100	0.91	0.02741
7:34636663:G:T	50	100	0.99	0.3985
7:34636962:C:T	50	98	1	0.01144
7:34636984:T:A	50	98	0.74	0.0138
7:34637004:A:T	50	100	0.87	0.01997
7:34637005:A:G	50	100	0.87	0.01979
7:34637190:T:C	50	100	1	0.1391
7:34637341:A:T	50	100	1	0.2649
7:34637634:T:G	50	100	1	0.07335
7:34637784:C:T	50	100	1	0.1098
7:34637962:A:G	50	100	0.99	0.1149
7:34637963:A:T	50	100	1	0.01834
7:34638037:G:A	50	100	1	0.1149
7:34638089:A:T	50	100	1	0.4495
7:34638098:A:C	50	100	1	0.4503
7:34638230:T:C	50	100	1	0.4503
7:34638335:C:A	50	100	1	0.3831
7:34638373:G:T	50	100	1	0.02633
7:34638935:T:C	50	98	1	0.01416
7:34639517:A:G	50	100	1	0.1236
7:34639527:C:T	50	100	1	0.02633
7:34639590:C:T	50	100	0.88	0.01888
7:34639632:C:T	50	100	1	0.2391
7:34639697:C:T	50	100	1	0.01888
7:34640132:G:A	50	100	0.96	0.02705
7:34640347:C:T	50	100	1	0.2442
7:34640692:C:T	50	100	1	0.01779
7:34640755:T:C	50	100	1	0.09513
7:34641184:G:A	50	100	1	0.244
7:34641257:C:T	50	100	1	0.01271
7:34641510:T:C	50	100	1	0.01144
7:34641608:T:C	50	100	1	0.4697
7:34641818:C:T	50	100	0.98	0.01053
7:34642073:A:G	50	98	1	0.03595
7:34642358:C:A	50	100	1	0.0541
7:34642747:C:T	50	100	0.95	0.02306
7:34643196:C:G	50	100	1	0.01888
7:34643220:C:G	50	100	1	0.01852
7:34643269:G:A	50	100	0.99	0.1772
7:34643282:G:C	50	100	0.99	0.3281
7:34643416:G:C	50	100	1	0.248
7:34643521:G:T	50	100	1	0.01779
7:34643889:C:T	50	100	1	0.4897
7:34644062:G:A	50	100	1	0.02578
7:34644204:C:G	50	100	1	0.01888
7:34644212:C:T	50	98	1	0.3315
7:34644224:A:G	50	100	1	0.4898
7:34644257:T:C	50	100	1	0.02741
7:34644358:A:G	50	100	1	0.01888
7:34644572:T:C	50	100	1	0.3277
7:34644689:G:C	50	100	1	0.4838
7:34644698:T:C	50	100	1	0.4898
7:34644813:C:T	50	100	1	0.01888
7:34644877:C:G	50	100	1	0.4501
7:34645143:T:C	50	100	1	0.01271
7:34646084:A:T	50	100	1	0.1338
7:34646160:A:G	50	100	1	0.3277
7:34646482:C:T	50	100	1	0.1338
7:34646616:G:T	50	100	1	0.484
7:34646720:C:T	50	98	0.99	0.02723
7:34646872:A:G	50	100	1	0.06481
7:34647109:T:G	50	100	1	0.01779
7:34647180:G:T	50	100	1	0.2634
7:34647535:T:C	50	98	1	0.02923
7:34647553:C:T	50	100	1	0.06481
7:34647566:A:C	50	100	0.99	0.1703
7:34648507:C:T	50	100	0.94	0.01743
7:34648641:G:A	50	100	1	0.08279
7:34648813:G:A	50	100	0.99	0.2442
7:34648839:T:C	50	100	0.94	0.03431
7:34649026:G:A	49	100	1	0.01416
7:34649205:C:T	50	100	1	0.01035
7:34649392:T:C	50	98	1	0.4907
7:34649416:C:T	50	100	1	0.01834
7:34649545:C:A	50	100	1	0.01144
7:34649711:A:G	50	100	1	0.02669
7:34649739:A:G	50	100	1	0.08279
7:34649815:T:C	50	100	1	0.01834
7:34649858:T:G	50	100	1	0.01888
7:34650139:T:A	50	100	1	0.06481
7:34650611:G:A	50	100	1	0.08279
7:34650657:C:T	50	100	1	0.06481
7:34650679:T:C	50	98	1	0.341
7:34650706:A:T	50	98	1	0.01144
7:34651176:G:A	50	100	1	0.1336
7:34651243:A:G	50	100	1	0.01943
7:34651330:C:G	50	100	0.99	0.3188
7:34651513:T:C	50	98	1	0.4877
7:34651675:T:A	50	100	1	0.3894
7:34651767:A:C	50	100	1	0.2449
7:34651948:C:G	50	98	1	0.4746
7:34652068:A:C	50	98	1	0.474
7:34652146:C:G	50	98	1	0.4719
7:34652379:C:T	50	100	0.99	0.06409
7:34652391:C:T	50	100	1	0.2645
7:34652451:A:C	50	100	1	0.2645
7:34652508:C:G	50	100	0.98	0.01053
7:34652547:G:A	50	100	1	0.02669
7:34652565:G:A	50	100	1	0.2645
7:34652571:C:T	50	100	1	0.2662
7:34652645:G:A	50	100	1	0.2645
7:34652764:G:C	50	100	1	0.2647
7:34653313:C:A	50	100	1	0.2645
7:34653510:A:G	50	98	0.99	0.4713
7:34653614:A:G	50	98	0.99	0.453
7:34654614:A:G	50	98	0.99	0.187
7:34655824:G:C	50	100	0.99	0.04267
7:34655937:C:T	50	98	0.95	0.01071
7:34656002:T:C	50	100	1	0.04248
7:34656029:C:T	50	100	0.78	0.01525
7:34656347:T:C	50	100	0.99	0.2436
7:34656767:T:A	50	100	0.98	0.3902
7:34656933:C:T	50	100	0.98	0.3898
7:34657165:G:A	50	100	0.94	0.01017
7:34657448:G:T	50	100	0.98	0.2239
7:34657528:C:T	50	98	0.99	0.1984
7:34657612:C:T	50	100	0.99	0.1983
7:34657776:A:G	50	98	0.97	0.1688
7:34657816:C:T	50	98	0.95	0.07643
7:34657848:G:A	50	98	0.97	0.1632
7:34657860:C:T	50	98	0.95	0.1966
7:34658019:G:C	50	100	0.96	0.0659
7:34658310:C:T	50	92	0.93	0.4829
7:34658370:A:G	50	98	0.94	0.4359
7:34658598:A:G	50	94	0.96	0.4241
7:34658622:A:C	50	96	0.96	0.4045
7:34658639:C:G	50	94	0.97	0.4047
7:34658709:A:G	50	98	0.96	0.4047
7:34658719:G:T	50	96	0.97	0.4029
7:34658764:A:G	50	96	0.97	0.4045
7:34658843:T:A	50	100	0.96	0.03686
7:34658927:T:G	50	100	0.95	0.01307
7:34659253:G:A	50	98	0.98	0.3929
7:34659647:T:C	50	100	0.98	0.2689
7:34659843:G:T	50	100	1	0.2859
7:34659868:C:G	50	100	1	0.01434
7:34659918:T:C	50	100	1	0.2861
7:34659955:G:C	50	100	0.86	0.02433
7:34660361:T:C	50	100	1	0.2861
7:34660442:A:G	50	100	1	0.1819
7:34660740:T:C	50	100	1	0.2861
7:34660753:C:G	49	100	1	0.02814
7:34660777:A:G	50	100	1	0.1462
7:34661162:G:T	50	100	1	0.01434
7:34661393:T:C	50	100	1	0.2712
7:34661494:T:C	50	100	1	0.2712
7:34661589:C:T	50	100	1	0.1113
7:34661677:A:G	50	100	1	0.2803
7:34661731:C:T	50	100	1	0.2709
7:34661880:A:C	50	100	1	0.02814
7:34662096:T:C	50	100	0.96	0.1935
7:34662151:C:T	50	100	1	0.1596
7:34662187:T:C	50	100	0.99	0.4355
7:34662203:C:A	50	100	1	0.2711
7:34662204:G:C	50	100	1	0.2711
7:34662232:T:C	50	100	1	0.2712
7:34662242:G:A	50	100	1	0.2712
7:34662478:G:A	50	100	0.99	0.1113
7:34662653:A:G	50	100	1	0.2807
7:34662765:C:G	50	100	1	0.1113
7:34662825:A:G	50	100	1	0.2711
7:34662844:C:T	50	100	1	0.1115
7:34663098:G:A	49	83.7	1	0.2707
7:34663118:T:C	44	93.2	1	0.2709
7:34663122:T:A	44	93.2	1	0.2709
7:34663212:G:C	50	100	1	0.2549
7:34663343:T:C	50	100	1	0.2709
7:34663459:C:T	50	100	1	0.1115
7:34663584:C:T	50	100	0.9	0.0138
7:34663748:T:C	50	100	1	0.2867
7:34663912:G:A	50	100	0.97	0.07226
7:34664143:A:G	50	100	1	0.1585
7:34664579:C:T	50	100	1	0.1184
7:34664616:T:A	50	100	0.9	0.0443
7:34664617:A:T	50	96	0.97	0.2397
7:34665011:C:T	50	100	1	0.1184
7:34665182:C:T	50	100	1	0.4377
7:34665211:A:G	50	98	1	0.4379
7:34665248:C:G	50	100	1	0.1451
7:34665389:A:G	50	100	1	0.2874
7:34665405:G:A	50	100	0.98	0.07226
7:34665649:G:A	50	100	1	0.01144
7:34665828:G:A	50	100	0.91	0.01089
7:34665971:G:A	50	100	1	0.1412
7:34666338:C:T	50	100	1	0.1412
7:34666794:A:C	50	100	1	0.2867
7:34667190:C:T	50	100	1	0.01325
7:34667323:G:A	50	100	1	0.1184
7:34667347:G:A	50	100	1	0.01325
7:34667582:C:T	50	100	1	0.01325
7:34667832:G:T	50	100	1	0.1273
7:34668106:C:T	50	100	1	0.1164
7:34668239:T:A	50	100	1	0.1403
7:34668540:C:T	50	100	1	0.4399
7:34668578:A:G	50	100	0.95	0.09985
7:34668881:G:A	50	100	1	0.1305
7:34668908:C:G	50	100	1	0.1402
7:34668933:C:T	50	100	1	0.1305
7:34668934:G:A	50	100	1	0.1402
7:34669051:C:T	50	100	1	0.1402
7:34669331:A:G	50	100	1	0.14
7:34669407:A:T	50	100	1	0.02778
7:34669419:C:T	50	100	1	0.14
7:34669420:A:G	50	100	1	0.14
7:34669493:C:T	50	100	1	0.1304
7:34669532:A:G	50	100	1	0.4401
7:34669555:C:A	50	100	1	0.14
7:34669849:A:G	50	100	1	0.14
7:34669897:G:A	50	100	1	0.1434
7:34669922:G:A	50	98	1	0.1305
7:34670016:T:A	50	100	1	0.2838
7:34670229:C:T	50	100	0.99	0.01017
7:34670291:T:G	50	100	1	0.2838
7:34670297:A:C	50	100	1	0.2838
7:34670354:G:A	50	100	1	0.2838
7:34670442:C:T	50	100	1	0.2838
7:34670762:A:G	50	100	1	0.2752
7:34670806:C:T	50	100	1	0.2752
7:34670968:G:A	50	100	1	0.4501
7:34670971:C:T	50	100	1	0.2743
7:34671296:G:A	50	100	1	0.4503
7:34671370:C:T	50	100	1	0.2751
7:34671807:G:C	50	100	1	0.4501
7:34671899:T:C	50	100	1	0.2771
7:34672051:C:T	50	100	1	0.2752
7:34672115:T:A	49	100	1	0.2743
7:34672157:G:A	50	100	1	0.4501
7:34672467:G:A	50	98	1	0.2751
7:34672697:A:G	50	100	1	0.2743
7:34672882:A:G	50	100	1	0.1285
7:34673003:C:G	50	100	1	0.2756
7:34673147:C:T	50	100	0.99	0.02324
7:34673228:C:T	50	100	1	0.2761
7:34673289:G:A	50	100	1	0.2751
7:34673307:C:T	50	100	1	0.2471
7:34673381:G:T	50	100	1	0.2751
7:34673706:A:T	50	100	1	0.02796
7:34673815:T:G	50	100	1	0.2736
7:34673826:A:G	50	100	1	0.2841
7:34673922:C:T	50	100	1	0.1258
7:34673923:G:A	50	100	1	0.1572
7:34673976:G:A	50	100	1	0.2841
7:34674115:C:T	50	100	1	0.1258
7:34674319:T:C	50	100	1	0.02814
7:34674497:A:T	50	100	1	0.1258
7:34674879:A:G	50	98	1	0.2841
7:34675183:G:A	50	100	1	0.01452
7:34675276:G:A	50	100	1	0.1258
7:34675516:T:C	50	100	1	0.1258
7:34675536:A:T	50	100	1	0.1403
7:34676082:G:A	50	100	1	0.126
7:34676127:C:T	50	100	1	0.1403
7:34676155:T:C	50	100	1	0.1302
7:34676277:C:A	50	100	1	0.1171
7:34676551:C:T	50	100	1	0.244
7:34676713:C:T	50	100	1	0.02887
7:34676900:T:A	50	100	1	0.1284
7:34677197:A:G	50	100	1	0.289
7:34677626:G:A	50	100	1	0.2692
7:34677728:C:A	50	100	1	0.01198
7:34677735:G:T	50	98	0.95	0.01816
7:34677941:A:T	50	100	1	0.1322
7:34678097:A:G	50	100	1	0.1569
7:34678283:G:A	50	100	0.98	0.0285
7:34678338:C:A	50	100	1	0.1569
7:34678364:A:G	50	100	1	0.1569
7:34678375:C:T	50	100	0.98	0.0187
7:34678415:T:C	50	100	0.99	0.01198
7:34678430:G:A	50	100	1	0.1569
7:34678619:G:A	50	100	1	0.2411
7:34678697:T:G	50	100	1	0.1569
7:34678707:T:C	50	100	0.99	0.1569
7:34678751:G:A	50	100	1	0.1569
7:34678780:T:A	50	98	1	0.1569
7:34678783:G:A	50	98	1	0.1569
7:34678817:C:T	50	98	1	0.157
7:34678893:T:C	50	100	0.96	0.1783
7:34678911:G:A	50	100	1	0.4308
7:34679385:A:G	50	100	1	0.1307
7:34679588:G:A	50	100	1	0.1284
7:34679604:A:T	50	100	1	0.1186
7:34679632:G:A	50	100	0.99	0.1569
7:34679937:T:C	50	100	1	0.4419
7:34680035:A:G	50	100	1	0.2549
7:34680194:C:T	50	100	1	0.01344
7:34680254:T:C	50	100	1	0.02687
7:34680417:C:T	50	100	1	0.4421
7:34680488:T:A	50	100	1	0.1451
7:34680529:T:A	50	100	1	0.1186
7:34680616:C:T	50	100	1	0.01344
7:34680941:T:G	50	84	0.99	0.3834
7:34681041:T:C	50	100	1	0.01344
7:34681661:G:A	50	100	0.98	0.03595
7:34681861:T:C	50	100	1	0.1305
7:34681922:A:C	50	100	1	0.157
7:34681975:T:A	50	100	1	0.1305
7:34682283:G:A	50	100	1	0.1434
7:34682358:C:A	50	100	1	0.1305
7:34683129:C:T	50	100	1	0.02723
7:34683133:T:G	50	100	1	0.157
7:34683368:A:G	50	100	0.99	0.2406
7:34683444:C:T	50	98	0.99	0.01362
7:34683611:A:G	50	100	1	0.1572
7:34683792:C:G	50	100	1	0.2945
7:34683813:T:A	50	100	0.99	0.2407
7:34683883:C:T	50	100	1	0.157
7:34683953:C:A	50	100	1	0.02796
7:34684149:T:C	50	100	1	0.157
7:34684250:C:G	50	100	1	0.157
7:34684274:T:C	50	100	1	0.157
7:34684308:C:T	50	100	1	0.2892
7:34684346:A:C	50	100	1	0.1358
7:34684357:A:T	50	100	1	0.1358
7:34684963:C:G	50	100	0.99	0.1189
7:34685397:A:G	50	100	0.99	0.1307
7:34685571:A:G	50	100	1	0.02796
7:34685572:G:A	50	100	1	0.2407
7:34685671:T:A	50	100	1	0.157
7:34685710:T:A	50	100	1	0.2407
7:34685927:C:T	50	100	1	0.157
7:34686023:G:A	50	100	0.99	0.1307
7:34686183:G:A	50	100	1	0.157
7:34686383:A:G	50	100	0.99	0.2934
7:34686579:T:C	50	100	1	0.02796
7:34686694:C:T	50	100	0.99	0.02288
7:34686787:T:C	50	100	0.99	0.2407
7:34686891:A:C	50	100	1	0.02288
7:34687114:G:A	50	100	1	0.02251
7:34687610:G:A	50	100	1	0.02288
7:34687831:G:A	50	100	1	0.02288
7:34688042:C:T	50	100	1	0.02288
7:34688058:T:C	50	100	1	0.0118
7:34688251:C:G	50	100	1	0.02288
7:34688287:A:T	50	98	0.99	0.2411
7:34688303:G:T	50	100	1	0.02288
7:34688442:G:A	50	100	0.92	0.02288
7:34689431:C:T	50	100	1	0.02705
7:34689831:G:T	50	100	1	0.02269
7:34689834:G:T	50	100	1	0.1019
7:34690015:T:C	50	100	1	0.02288
7:34690088:C:T	50	100	0.99	0.02342
7:34690089:G:A	50	98	0.99	0.2424
7:34690494:C:T	50	100	1	0.1138
7:34690621:G:T	50	100	1	0.0118
7:34690643:G:A	50	100	1	0.1138
7:34690655:T:C	50	100	1	0.2409
7:34690821:A:G	50	100	0.95	0.01235
7:34693208:C:T	50	100	1	0.4168
7:34693403:A:G	50	100	1	0.01162
7:34693692:T:C	50	100	0.99	0.1193
7:34693782:G:A	50	100	1	0.0236
7:34694639:C:T	50	98	1	0.4121
7:34694667:A:G	50	100	0.85	0.01053
7:34694695:C:T	50	100	1	0.02251
7:34694856:C:T	50	100	0.96	0.09949
7:34695395:A:T	50	100	1	0.1376
7:34695405:G:A	50	100	1	0.2402
7:34695686:A:T	50	100	1	0.02796
7:34696047:G:C	50	100	1	0.1195
7:34696366:T:C	50	100	1	0.02233
7:34696590:C:T	50	100	0.99	0.1071
7:34696591:G:A	50	100	0.99	0.01652
7:34696682:A:G	50	100	1	0.114
7:34697180:T:C	50	100	0.96	0.02923
7:34697507:G:A	50	100	0.99	0.114
7:34697572:A:T	50	100	0.99	0.1019
7:34697576:T:C	50	100	0.99	0.114
7:34698131:C:T	50	100	0.99	0.114
7:34698274:C:A	50	100	1	0.0276
7:34698299:A:G	50	100	0.99	0.114
7:34698407:C:T	50	100	0.99	0.1142
7:34698516:A:T	50	100	0.99	0.1019
7:34698712:G:C	50	100	0.98	0.01126
7:34698843:T:C	50	100	0.99	0.1193
7:34699526:G:A	50	98	0.97	0.2317
7:34699813:C:T	50	100	0.97	0.02705
7:34699838:C:G	50	100	0.81	0.01398
7:34700060:G:T	50	98	0.99	0.1469
7:34700466:G:C	50	100	0.99	0.4139
7:34700601:C:A	50	100	0.98	0.3255
7:34701220:T:C	50	100	0.97	0.2771
7:34701278:C:G	50	100	0.94	0.02633
7:34701550:A:G	50	100	0.99	0.3488
7:34702015:T:C	50	98	0.88	0.01289
7:34702031:C:G	50	100	1	0.06028
7:34702223:G:A	50	100	1	0.1037
7:34702439:A:G	50	100	1	0.333
7:34702744:T:C	50	100	1	0.02578
7:34702901:C:T	50	100	1	0.333
7:34702981:G:T	50	100	1	0.3304
7:34703074:G:A	50	100	1	0.3335
7:34703111:C:G	50	100	0.99	0.3386
7:34703235:A:G	50	100	0.98	0.3464
7:34703328:G:A	50	100	1	0.1031
7:34703349:T:C	50	100	1	0.3335
7:34703638:T:C	50	100	0.92	0.0138
7:34703714:C:A	50	100	0.99	0.1799
7:34703818:C:T	50	100	1	0.4241
7:34703866:C:G	50	100	1	0.3344
7:34704085:C:T	50	100	1	0.3346
7:34704139:G:A	50	100	1	0.1031
7:34704184:T:G	50	100	0.98	0.12
7:34704386:T:A	50	100	1	0.3399
7:34704446:T:C	50	100	0.89	0.01961
7:34704678:G:C	50	100	1	0.05392
7:34704705:A:T	50	100	1	0.1801
7:34704873:C:T	50	100	1	0.02614
7:34705078:A:G	50	100	1	0.02633
7:34705079:C:T	50	100	1	0.3609
7:34705357:G:A	50	100	1	0.01743
7:34705451:A:G	50	100	0.97	0.1225
7:34705685:T:C	50	100	1	0.1017
7:34705989:T:C	49	100	0.99	0.3491
7:34706097:G:A	50	100	1	0.3626
7:34706238:T:G	50	100	1	0.3342
7:34706740:T:G	50	100	1	0.02596
7:34707405:T:C	50	100	0.99	0.4259
7:34707942:T:C	50	98	0.8	0.02197
7:34708056:T:G	50	100	1	0.02633
7:34708341:T:G	50	100	1	0.04339
7:34708447:A:G	50	100	0.99	0.36
7:34709170:G:C	50	100	0.99	0.3951
7:34709821:C:T	50	100	1	0.01743
7:34711719:G:A	50	100	1	0.01888
7:34712307:C:T	50	98	0.89	0.01561
7:34712350:T:G	50	98	0.99	0.02959
7:34713064:A:C	50	100	1	0.01816
7:34713082:A:T	50	100	0.87	0.01144
7:34713434:T:C	50	100	1	0.1877
7:34713569:T:C	50	100	1	0.1031
7:34713736:G:A	50	100	1	0.1024
7:34713798:C:A	50	100	0.99	0.02251
7:34714024:A:G	50	100	1	0.1013
7:34714972:G:A	50	100	1	0.05374
7:34715516:G:T	50	100	1	0.1939
7:34715567:A:G	50	100	1	0.04557
7:34715857:G:C	50	100	0.93	0.04466
7:34715861:A:T	50	100	1	0.1029
7:34715949:G:A	50	100	1	0.4114
7:34716041:G:A	50	100	1	0.1029
7:34716260:G:A	50	100	1	0.04339
7:34716301:C:A	50	100	1	0.2179
7:34716363:C:A	50	100	1	0.4114
7:34716481:G:A	50	100	0.99	0.09768
7:34716627:T:C	50	100	1	0.4296
7:34716678:T:A	50	100	1	0.1845
7:34716898:G:A	50	100	1	0.1349
7:34716984:T:C	50	100	1	0.4303
7:34717378:G:T	50	100	1	0.1019
7:34718439:C:T	50	100	1	0.4737
7:34719064:T:C	50	100	1	0.1053
7:34719082:A:G	50	100	1	0.1053
7:34719281:T:C	50	100	1	0.02197
7:34719304:G:A	50	100	1	0.1033
7:34719458:T:C	50	98	0.96	0.1247
7:34719474:C:T	50	98	0.99	0.01144
7:34719523:A:T	50	100	1	0.1053
7:34719959:G:A	49	100	1	0.02814
7:34720019:C:T	50	100	1	0.02814
7:34720137:A:C	50	100	0.99	0.1198
7:34720596:T:C	50	100	1	0.1708
7:34720639:A:C	50	100	0.81	0.01362
7:34720853:G:T	50	100	1	0.09822
7:34720953:T:A	50	100	1	0.06227
7:34721458:T:C	50	100	1	0.1029
7:34721534:C:G	50	100	1	0.01634
7:34722179:C:T	50	100	1	0.02687
7:34722588:G:A	50	100	1	0.08442
7:34722945:C:T	50	100	1	0.1006
7:34723264:A:G	50	100	1	0.1006
7:34723513:T:C	49	100	1	0.01634
7:34723993:C:T	50	100	0.99	0.08134
7:34724472:G:A	50	100	1	0.02996
7:34724786:G:A	50	100	1	0.1006
7:34724928:C:T	50	100	1	0.01743
7:34724979:T:C	50	98	0.94	0.04339
7:34725359:C:T	50	100	1	0.2426
7:34725374:G:A	50	100	1	0.2162
7:34725447:T:C	50	100	1	0.1006
7:34725455:G:C	50	100	0.94	0.02578
7:34725643:C:T	50	100	1	0.02814
7:34725684:A:G	50	100	1	0.02814
7:34725841:G:A	50	100	1	0.02633
7:34725900:T:C	50	100	1	0.2424
7:34725984:T:C	50	100	0.93	0.01271
7:34726335:C:T	50	100	1	0.102
7:34726471:T:C	50	100	1	0.4702
7:34727147:C:T	50	100	0.98	0.01634
7:34727202:G:T	50	100	1	0.01017
7:34727406:T:C	50	100	0.97	0.02814
7:34727813:G:A	50	100	1	0.1006
7:34728499:G:A	50	100	1	0.2502
7:34728774:T:C	50	100	1	0.1006
7:34729151:G:A	50	100	1	0.01616
7:34729565:T:C	49	100	1	0.1019
7:34729939:C:A	50	100	0.98	0.2173
7:34730202:G:C	50	100	1	0.01779
7:34730206:G:A	50	100	0.97	0.03558
7:34730387:G:A	50	100	1	0.217
7:34730690:C:T	50	100	1	0.102
7:34730870:A:C	50	100	1	0.05719
7:34730883:G:A	50	100	1	0.217
7:34730951:G:C	50	100	1	0.217
7:34731305:A:C	50	100	1	0.1302
7:34731435:G:A	50	100	1	0.02596
7:34732148:C:T	50	100	1	0.1008
7:34733140:G:A	50	100	0.99	0.02124
7:34733276:C:T	50	100	1	0.0138
7:34733498:C:A	50	100	1	0.4506
7:34733916:G:T	50	100	0.97	0.1029
7:34734004:G:A	50	100	1	0.1028
7:34734274:A:G	50	100	1	0.1204
7:34734520:C:T	50	100	1	0.2892
7:34734548:C:T	50	100	1	0.1196
7:34735410:G:T	50	100	1	0.02723
7:34735845:A:G	50	100	0.94	0.02687
7:34735903:G:A	50	100	1	0.2894
7:34735932:G:T	50	100	1	0.1198
7:34736060:A:G	50	100	0.99	0.02814
7:34736516:T:C	50	100	1	0.4764
7:34736984:A:C	50	100	1	0.01616
7:34737017:T:C	50	98	1	0.2899
7:34737854:G:A	50	100	1	0.01362
7:34737989:G:A	50	100	0.96	0.01489
7:34738102:C:T	50	100	1	0.2899
7:34738838:A:G	50	100	1	0.2781
7:34739063:T:C	50	100	1	0.08479
7:34739112:A:G	50	100	1	0.2618
7:34739607:G:A	50	100	1	0.01743
7:34739797:C:T	50	100	1	0.3747
7:34739901:T:C	50	100	1	0.4506
7:34739981:C:T	50	100	1	0.08515
7:34740005:A:G	50	98	1	0.3355
7:34740426:C:T	50	100	1	0.1011
7:34740736:C:A	50	100	1	0.03813
7:34740833:C:T	50	98	0.97	0.06681
7:34741062:G:T	50	100	0.97	0.04866
7:34741491:C:T	50	100	1	0.2317
7:34741579:C:T	50	100	1	0.02233
7:34741779:T:G	50	100	1	0.1002
7:34742036:A:G	50	98	0.99	0.02179
7:34742415:C:T	50	100	1	0.4749
7:34742514:T:C	50	100	1	0.02869
7:34742884:G:C	50	100	1	0.09985
7:34743221:T:C	50	100	1	0.4768
7:34743766:T:C	50	100	1	0.1011
7:34744199:A:G	50	100	0.95	0.0167
7:34744285:G:A	50	98	1	0.3738
7:34744950:G:C	50	100	1	0.0305
7:34745168:C:T	50	100	0.97	0.08533
7:34745518:C:G	50	100	0.98	0.09931
7:34745544:A:G	50	100	1	0.2475
7:34745729:G:T	50	100	0.99	0.02215
7:34745918:G:C	50	100	1	0.2475
7:34746444:A:G	50	100	1	0.06935
7:34746786:G:T	50	100	1	0.2466
7:34746923:G:A	50	98	0.99	0.2469
7:34747082:G:A	50	100	1	0.09967
7:34747221:G:A	50	100	1	0.3735
7:34747424:A:C	50	100	1	0.1353
7:34747544:G:C	50	100	0.99	0.102
7:34747708:C:T	50	100	1	0.01362
7:34747806:G:A	50	100	1	0.2475
7:34747982:G:A	50	100	1	0.0158
7:34748065:A:G	50	100	1	0.1122
7:34748071:C:A	50	98	0.89	0.02179
7:34748125:C:T	50	100	1	0.09967
7:34748450:C:G	50	100	1	0.2796
7:34748473:G:T	50	100	1	0.1353
7:34748564:G:C	50	100	0.99	0.2754
7:34749162:G:A	50	100	1	0.1004
7:34749253:A:T	50	100	1	0.09314
7:34749295:C:T	50	100	1	0.0158
7:34749365:G:C	50	98	0.96	0.03794
7:34749976:G:A	50	100	0.96	0.01616
7:34750170:C:T	50	100	1	0.08515
7:34750267:G:A	50	100	1	0.02233
7:34750392:C:T	50	100	1	0.07426
7:34750511:T:C	50	100	0.99	0.2745
7:34750512:G:A	50	100	1	0.06245
7:34750737:G:A	50	100	1	0.2792
7:34750927:G:A	50	100	1	0.08515
7:34751230:G:C	50	100	1	0.2809
7:34751340:T:C	50	100	1	0.2809
7:34751467:G:A	50	100	0.9	0.01307
7:34751589:G:A	50	100	1	0.07426
7:34751723:G:A	50	100	1	0.1002
7:34752051:A:G	50	100	1	0.01743
7:34752163:A:G	50	100	1	0.1211
7:34752240:T:G	50	100	1	0.4317
7:34752609:A:G	50	100	1	0.413
7:34752791:C:T	50	100	0.94	0.01325
7:34753025:T:C	50	100	1	0.01344
7:34753272:C:T	50	100	1	0.06881
7:34753445:C:T	50	100	1	0.1017
7:34753715:C:T	50	100	1	0.08351
7:34754379:A:C	50	100	0.98	0.05937
7:34754519:C:T	50	100	1	0.02233
7:34754540:C:T	50	100	1	0.01743
7:34754961:T:A	50	100	1	0.1024
7:34755186:C:T	50	100	1	0.06863
7:34755509:T:C	50	100	1	0.02505
7:34755588:G:C	50	100	1	0.1013
7:34755794:A:T	50	100	0.91	0.01761
7:34755797:T:A	50	100	1	0.1057
7:34755802:G:A	50	100	1	0.2881
7:34756454:G:A	50	100	1	0.02487
7:34757148:C:G	50	100	1	0.2977
7:34757193:A:T	50	100	1	0.1191
7:34757754:G:A	50	100	1	0.1015
7:34759269:T:C	50	100	1	0.02469
7:34760055:T:C	50	100	1	0.01906
7:34761148:C:T	50	100	0.96	0.05792
7:34761667:G:T	50	92	0.79	0.04938
7:34761760:A:G	50	100	1	0.4875
7:34762198:C:A	50	100	1	0.0187
7:34762239:T:C	50	100	0.84	0.01017
7:34762446:T:G	50	100	1	0.1006
7:34762753:C:T	50	100	1	0.3232
7:34762779:C:T	50	100	1	0.3232
7:34762862:A:G	50	100	1	0.09441
7:34763115:C:T	50	100	1	0.1008
7:34763491:A:G	50	100	1	0.09985
7:34763768:C:T	50	100	1	0.03268
7:34764162:C:T	50	98	0.89	0.01017
7:34764446:T:A	50	100	1	0.2981
7:34764508:T:C	50	100	1	0.07389
7:34765097:C:T	50	100	1	0.1008
7:34766143:T:G	50	100	1	0.07389
7:34766234:C:T	50	100	1	0.07516
7:34766304:T:C	50	100	1	0.4873
7:34766342:C:T	50	100	1	0.06554
7:34766350:A:G	50	100	1	0.09459
7:34766377:T:A	50	100	0.96	0.02596
7:34766496:A:G	50	100	1	0.1009
7:34766613:C:T	50	100	1	0.1004
7:34766880:A:G	50	100	1	0.1191
7:34767151:T:A	50	100	0.99	0.02233
7:34767242:G:A	50	100	1	0.06155
7:34767701:C:G	50	100	0.97	0.03922
7:34767950:T:C	50	100	1	0.01362
7:34768304:G:A	50	100	1	0.2977
7:34768859:G:A	50	100	1	0.1009
7:34770172:C:T	50	100	1	0.02524
7:34770434:T:C	50	100	1	0.0187
7:34770902:C:T	50	100	1	0.01434
7:34771118:C:G	50	100	1	0.02524
7:34771238:C:T	50	100	0.95	0.01325
7:34771704:G:A	50	100	1	0.1191
7:34772104:T:C	50	100	0.98	0.09477
7:34772690:G:C	50	100	0.98	0.07317
7:34773568:A:C	50	100	0.99	0.3295
7:34773696:A:G	50	100	0.99	0.2596
7:34774033:T:G	50	100	1	0.04902
7:34774226:C:T	50	100	1	0.0955
7:34774720:A:G	50	100	1	0.2484
7:34775262:C:T	50	100	1	0.1095
7:34775331:T:C	50	100	1	0.09659
7:34775347:G:A	50	100	1	0.09368
7:34775485:G:T	50	100	0.86	0.03994
7:34776841:A:G	50	100	1	0.1075
7:34777261:G:A	50	98	0.96	0.01543
7:34777645:G:C	50	100	1	0.03431
7:34777747:G:A	50	100	1	0.09677
7:34777905:T:C	50	98	0.99	0.02197
7:34778501:A:T	50	100	1	0.4101
7:34778636:A:T	50	100	0.9	0.01216
7:34778792:A:G	50	100	1	0.4101
7:34778848:T:G	50	100	1	0.04648
7:34778921:C:T	50	100	1	0.03994
7:34779333:T:C	50	100	1	0.09677
7:34779511:T:A	50	100	1	0.09205
7:34779620:A:C	50	100	1	0.09695
7:34779945:C:T	50	100	1	0.09677
7:34780141:C:T	50	100	1	0.09368
7:34780243:A:T	50	100	1	0.0463
7:34780516:A:C	50	100	1	0.06264
7:34780689:C:G	50	100	1	0.1077
7:34780867:C:T	50	100	1	0.09604
7:34780919:G:C	50	100	1	0.04012
7:34780937:G:A	50	100	1	0.09368
7:34780985:C:A	50	100	1	0.4604
7:34781432:C:T	50	100	1	0.01452
7:34781816:T:C	50	98	1	0.4103
7:34781860:G:A	50	100	1	0.09459
7:34782096:A:C	50	100	1	0.09568
7:34782205:A:G	50	100	1	0.09168
7:34782789:A:G	50	100	0.98	0.1033
7:34783485:C:G	50	100	1	0.2462
7:34783643:T:C	50	100	0.96	0.0325
7:34783978:C:A	50	100	1	0.04031
7:34784041:C:T	50	100	1	0.09277
7:34784353:A:G	49	95.9	1	0.2467
7:34784394:G:A	50	96	1	0.09386
7:34785004:C:T	50	100	1	0.0955
7:34785153:G:T	50	90	1	0.4602
7:34785359:C:T	50	100	0.99	0.01035
7:34785707:T:C	50	100	1	0.04031
7:34785993:C:T	50	100	1	0.01471
7:34787313:A:G	50	100	1	0.09622
7:34787333:G:C	50	100	1	0.04031
7:34787996:C:T	50	100	1	0.04666
7:34788262:G:C	50	100	1	0.09677
7:34788578:C:T	50	100	1	0.2464
7:34788590:C:T	50	100	0.87	0.04067
7:34789013:C:A	50	100	1	0.04049
7:34789017:C:T	50	100	1	0.04648
7:34789042:C:T	50	100	1	0.01906
7:34789409:G:C	50	100	1	0.09386
7:34789428:T:C	50	100	1	0.04049
7:34789676:C:T	49	98	1	0.09604
7:34790243:C:T	50	100	1	0.01834
7:34790644:T:C	50	100	1	0.1075
7:34790733:A:C	48	87.5	0.98	0.2024
7:34790846:T:G	38	78.9	0.97	0.445
7:34790880:A:G	50	94	0.93	0.03123
7:34790957:A:G	48	93.8	0.87	0.05773
7:34791008:G:A	47	97.9	0.97	0.01416
7:34791036:A:G	42	90.5	0.77	0.06754
7:34792447:C:T	50	100	0.94	0.04085
7:34792700:C:T	43	81.4	0.92	0.2671
7:34792713:A:T	45	84.4	0.78	0.09895
7:34792715:T:A	47	83	0.86	0.08569
7:34792967:T:G	50	100	1	0.09586
7:34793271:T:C	50	100	1	0.01834
7:34794389:C:T	50	100	1	0.04049
7:34794829:C:A	50	100	0.99	0.09223
7:34794974:G:A	50	100	1	0.09604
7:34795448:A:G	50	100	1	0.1088
7:34796016:T:C	50	100	1	0.1088
7:34796713:G:A	50	100	1	0.09223
7:34797285:A:G	50	100	1	0.09223
7:34797420:A:T	50	100	1	0.04031
7:34797567:A:C	50	100	1	0.01507
7:34797701:A:G	50	100	1	0.01852
7:34797976:C:A	50	100	1	0.04031
7:34798015:A:G	50	100	1	0.04031
7:34798217:T:C	50	100	1	0.01834
7:34798531:T:C	50	100	1	0.01452
7:34798554:T:G	50	100	0.94	0.02542
7:34798624:G:A	50	100	1	0.01888
7:34798694:C:T	50	100	1	0.09223
7:34798765:A:G	50	100	1	0.01416
7:34799030:C:T	50	100	1	0.09223
7:34799469:A:T	50	100	1	0.2446
7:34799655:C:G	50	100	0.98	0.09677
7:34799790:G:A	36	100	1	0.09241
7:34801463:A:C	48	100	0.99	0.06663
7:34801904:A:T	50	100	1	0.03468
7:34802009:T:G	50	98	0.97	0.1035
7:34802012:C:T	50	98	0.97	0.1033
7:34802013:G:A	50	100	0.98	0.09187
7:34802031:G:C	50	100	0.98	0.09187
7:34802054:T:G	50	98	0.78	0.01525
7:34802096:C:T	50	100	0.98	0.1029
7:34802330:A:G	50	100	1	0.01416
7:34802352:T:A	50	100	0.98	0.09205
7:34802487:C:T	50	100	0.93	0.04176
7:34802687:A:G	50	100	0.99	0.03359
7:34802739:T:C	50	100	1	0.04847
7:34803040:T:A	50	100	0.92	0.01725
7:34803044:A:G	49	98	0.82	0.01307
7:34803330:G:A	49	100	0.69	0.05592
7:34803491:C:T	50	100	0.93	0.03922
7:34803512:G:A	50	100	0.99	0.04793
7:34803658:G:A	50	100	1	0.09749
7:34803719:G:A	50	100	1	0.4176
7:34804107:T:C	50	100	1	0.2375
7:34804150:G:T	50	100	1	0.09622
7:34804199:T:C	50	98	0.98	0.2939
7:34804327:G:A	50	100	1	0.09223
7:34804759:T:G	50	100	1	0.2397
7:34805155:G:A	50	100	1	0.2304
7:34805285:T:C	50	98	0.98	0.02197
7:34805865:C:T	50	100	1	0.01634
7:34805926:G:A	50	100	1	0.09223
7:34806322:A:G	50	96	0.95	0.0443
7:34806425:A:G	50	100	1	0.09386
7:34806677:C:A	50	100	1	0.04031
7:34806692:G:A	50	98	0.99	0.3007
7:34807468:T:C	50	100	0.99	0.09731
7:34807578:T:C	49	100	1	0.09187
7:34807601:C:T	49	100	1	0.1095
7:34807975:C:A	50	100	1	0.0463
7:34808312:G:A	50	100	0.86	0.01779
7:34808415:G:A	50	100	0.99	0.1465
7:34808619:G:C	50	100	1	0.09314
7:34808626:T:G	50	100	1	0.1111
7:34808871:A:T	50	100	0.98	0.09731
7:34808872:A:T	50	98	0.99	0.4207
7:34809315:T:A	50	100	0.99	0.1458
7:34809448:A:C	50	98	0.99	0.4697
7:34809503:G:A	48	97.9	0.98	0.09731
7:34810017:C:G	50	100	1	0.09967
7:34810055:T:C	50	100	0.91	0.02887
7:34810234:A:T	50	98	0.99	0.4697
7:34810316:C:G	50	100	0.98	0.09749
7:34810533:T:G	50	100	0.99	0.04866
7:34810691:T:A	50	100	0.97	0.1011
7:34810715:C:A	50	100	0.99	0.1616
7:34811298:C:G	50	100	0.98	0.09749
7:34811472:G:A	50	98	0.91	0.01797
7:34811534:A:G	50	100	1	0.2104
7:34811781:C:G	50	100	1	0.1077
7:34812217:T:C	50	100	1	0.09277
7:34812621:G:A	50	100	1	0.01053
7:34813053:G:A	50	100	1	0.04121
7:34813104:G:A	50	100	1	0.09205
7:34813493:G:A	50	100	1	0.09641
7:34813515:T:C	50	100	1	0.09205
7:34813865:T:A	50	100	1	0.09223
7:34814574:G:C	50	100	1	0.09223
7:34814655:C:T	50	100	0.99	0.09641
7:34814966:A:G	50	100	1	0.06318
7:34815466:G:C	50	100	0.98	0.2155
7:34816197:G:C	49	98	0.97	0.07571
7:34816220:A:C	50	100	1	0.05356
7:34816326:C:T	27	92.6	0.96	0.4283
7:34817575:G:A	48	97.9	0.99	0.04412
7:34817615:A:C	49	98	0.92	0.09023
7:34818174:G:T	50	94	0.97	0.04593
7:34818241:C:T	50	100	0.98	0.04884
7:34818360:A:T	50	100	1	0.1095
7:34818624:A:G	50	100	1	0.09749
7:34819127:T:C	50	100	1	0.1623
7:34819215:T:G	50	100	0.99	0.01053
7:34820082:A:T	50	100	1	0.04702
7:34820192:T:A	50	98	0.95	0.1267
7:34820194:G:C	50	96	0.96	0.1271
7:34820256:G:A	50	98	1	0.2093
7:34820359:A:G	50	100	0.99	0.10780000000000001
7:34820377:G:C	50	100	0.99	0.10780000000000001
7:34820887:T:C	50	100	0.99	0.04938
7:34820941:G:A	50	100	1	0.09477
7:34821187:C:T	50	100	0.96	0.0394
7:34822266:T:C	50	100	0.95	0.02142
7:34822868:G:A	50	100	1	0.09532
7:34823156:T:C	49	100	1	0.1095
7:34823417:C:A	46	76.1	0.96	0.36870000000000003
7:34823420:C:A	47	89.4	0.91	0.04993
7:34823723:T:C	50	100	0.99	0.09604
7:34824077:G:T	50	100	0.99	0.04412
7:34824144:C:T	50	100	1	0.04176
7:34824254:C:T	50	100	1	0.04176
7:34824727:G:A	50	100	0.98	0.1552
7:34824826:A:G	50	100	1	0.04938
7:34825344:C:T	50	98	0.92	0.01289
7:34825439:T:C	50	100	0.93	0.08751
7:34825603:C:T	50	100	0.99	0.2518
7:34825606:A:G	50	96	0.99	0.2104
7:34825674:G:T	50	98	0.98	0.02179
7:34825755:G:A	50	98	0.9	0.02941
7:34825763:A:G	50	100	0.99	0.02033
7:34825828:C:T	49	95.9	0.98	0.203
7:34825899:G:C	50	100	0.98	0.09604
7:34826103:G:A	50	100	1	0.04176
7:34826501:C:T	50	98	0.96	0.06845
7:34826675:A:T	50	96	0.98	0.4942
7:34826795:C:T	50	100	0.98	0.04394
7:34827512:G:T	50	98	0.91	0.0167
7:34827570:C:T	50	96	0.94	0.04702
7:34827728:G:A	50	94	0.95	0.3684
7:34827945:T:C	50	94	0.94	0.3858
7:34828300:A:G	50	98	0.89	0.09677
7:34828934:A:G	50	98	0.94	0.05955
7:34829615:C:T	50	100	0.98	0.01852
7:34829653:C:T	50	100	0.97	0.03232
7:34829858:A:G	50	96	0.95	0.3224
7:34830043:C:T	50	100	0.94	0.06645
7:34830145:T:C	50	98	0.9	0.02578
7:34830339:A:G	50	98	0.94	0.05828
7:34830389:G:A	50	94	0.95	0.37
7:34830489:G:A	50	96	0.96	0.3504
7:34830504:A:C	50	100	0.95	0.06663
7:34831357:A:G	50	100	0.94	0.05901
7:34831622:C:G	50	100	0.83	0.01525
7:34831716:A:G	50	100	0.95	0.06645
7:34832622:G:A	50	98	0.93	0.01344
7:34832720:A:G	50	98	0.94	0.2901
7:34833100:C:T	50	98	0.86	0.02233
7:34833438:G:A	50	100	0.9	0.01507
7:34833708:C:T	50	98	0.96	0.3297
7:34833945:G:T	50	98	0.87	0.06463
7:34834133:C:T	50	100	0.97	0.1623
7:34834164:G:A	50	98	0.94	0.3451
7:34834176:T:C	50	100	0.96	0.02269
7:34834426:C:G	50	98	0.96	0.3348
7:34834597:C:G	50	98	0.93	0.2444
7:34834617:C:T	50	100	0.94	0.02487
7:34834883:T:C	50	100	0.91	0.01053
7:34835084:A:G	50	100	0.96	0.1699
7:34836117:A:G	50	98	0.96	0.3638
7:34836402:C:T	50	100	0.98	0.3099
7:34836640:A:G	50	100	0.9	0.0581
7:34836643:A:G	50	100	0.84	0.05773
7:34836802:T:A	50	98	0.96	0.2524
7:34837250:T:G	50	100	1	0.05356
7:34837422:T:C	50	98	0.99	0.2792
7:34838324:C:T	50	98	1	0.1258
7:34838384:A:G	50	98	1	0.1258
7:34838401:G:A	50	98	1	0.01543
7:34839231:G:C	50	100	1	0.09532
7:34839454:G:A	50	100	1	0.1256
7:34839698:T:C	50	100	0.95	0.05301
7:34839856:G:T	50	100	1	0.1251
7:34839881:G:A	50	100	0.96	0.05229
7:34840610:A:C	50	100	1	0.04466
7:34841381:T:G	50	100	1	0.1265
7:34842113:A:C	50	98	1	0.2805
7:34843798:G:C	50	100	1	0.02669
7:34843891:G:A	50	100	1	0.1262
7:34844827:C:A	50	100	1	0.0532
7:34845520:C:T	50	100	1	0.04448
7:34845891:C:A	50	100	0.99	0.1349
7:34846507:A:G	50	100	0.96	0.05574
7:34846529:A:G	50	100	1	0.1347
7:34846740:A:T	50	100	1	0.1345
7:34846762:C:A	50	100	1	0.02197
7:34846946:G:C	50	100	1	0.1344
7:34847213:G:A	50	100	1	0.2908
7:34847558:A:G	50	100	1	0.3971
7:34847566:G:T	50	98	1	0.291
7:34848010:G:T	50	100	0.97	0.01452
7:34848398:T:C	50	100	1	0.2912
7:34848905:C:G	50	100	1	0.04448
7:34849570:A:G	50	100	1	0.2912
7:34849573:G:T	50	98	0.96	0.01107
7:34849610:T:C	50	100	1	0.2908
7:34849739:C:T	50	100	0.98	0.01235
7:34849940:T:C	50	100	1	0.3949
7:34850063:C:T	50	100	1	0.2908
7:34851094:C:T	50	100	0.9	0.01598
7:34851296:T:A	49	100	1	0.2349
7:34852073:G:A	50	100	1	0.1333
7:34852171:G:A	50	100	1	0.1333
7:34852555:G:T	50	100	1	0.1333
7:34853657:C:G	50	100	1	0.1342
7:34853727:G:A	50	100	0.98	0.2355
7:34854167:C:T	50	100	1	0.2061
7:34854316:C:T	50	100	1	0.2355
7:34855130:T:A	50	100	1	0.04267
7:34855329:A:T	50	100	1	0.08751
7:34855549:C:T	50	96	0.83	0.01543
7:34855550:A:G	50	100	0.97	0.03994
7:34855794:A:G	50	100	0.99	0.02487
7:34855872:T:C	50	100	1	0.09405
7:34855914:A:T	50	100	1	0.2148
7:34856301:G:T	50	100	0.86	0.01507
7:34856511:A:G	50	100	1	0.1365
7:34857238:A:G	50	100	1	0.02832
7:34857761:G:A	50	100	1	0.136
7:34857937:A:G	50	100	1	0.1645
7:34857971:G:A	50	100	1	0.02124
7:34858270:A:T	50	100	1	0.2173
7:34858423:T:C	50	100	1	0.2173
7:34858861:C:T	50	98	1	0.2389
7:34859082:G:A	50	100	0.9	0.02705
7:34859091:T:C	50	100	1	0.04285
7:34859606:T:C	50	100	0.93	0.01906
7:34859623:T:C	50	100	1	0.2177
7:34859961:T:C	50	100	1	0.1732
7:34860252:C:T	50	100	1	0.03595
7:34860379:A:G	50	100	1	0.02142
7:34860587:A:G	50	100	1	0.1367
7:34860743:C:A	50	100	1	0.02996
7:34860745:G:A	50	100	1	0.218
7:34860793:A:G	50	100	1	0.04321
7:34861471:T:C	50	100	1	0.1823
7:34861492:G:A	50	100	1	0.04303
7:34861976:T:C	50	100	1	0.2177
7:34862354:A:C	50	100	1	0.218
7:34863484:G:A	50	100	0.7	0.01017
7:34864261:C:T	50	100	1	0.2171
7:34865022:A:T	50	100	1	0.04321
7:34865194:G:C	50	96	0.93	0.2758
7:34865328:T:C	50	100	1	0.1451
7:34865433:G:A	50	100	1	0.1451
7:34866027:A:G	50	100	1	0.1451
7:34866086:T:C	50	100	1	0.02941
7:34866283:G:A	50	100	1	0.1451
7:34866469:A:G	49	87.8	0.98	0.3477
7:34866561:A:G	50	100	1	0.1451
7:34866564:T:C	50	100	0.98	0.1451
7:34866587:G:T	50	100	1	0.04285
7:34866590:G:C	50	100	1	0.04285
7:34866607:G:A	50	100	1	0.02088
7:34866624:T:C	50	100	1	0.02088
7:34866643:G:C	50	100	1	0.0207
7:34866687:A:C	50	100	0.99	0.1082
7:34867287:A:C	50	100	0.98	0.01997
7:34867373:T:G	50	98	0.99	0.1053
7:34867550:G:A	50	100	0.98	0.08224
7:34867679:A:G	50	100	0.97	0.08442
7:34867856:G:A	50	100	0.94	0.05519
7:34867949:T:C	50	100	1	0.1452
7:34867998:C:T	50	100	1	0.04285
7:34868174:A:C	50	94	0.89	0.2446
7:34868251:C:G	50	98	0.81	0.01471
7:34868257:T:G	50	98	0.95	0.01525
7:34868274:G:A	50	98	0.95	0.01543
7:34868283:G:C	50	98	0.98	0.01924
7:34868291:A:G	50	98	0.98	0.01961
7:34868464:A:G	50	100	0.96	0.02633
7:34868465:G:A	50	100	0.95	0.02614
7:34868577:T:G	50	98	0.99	0.1249
7:34868586:A:G	50	96	0.99	0.1249
7:34868595:C:G	50	100	1	0.01943
7:34868862:G:T	50	100	1	0.1324
7:34868864:C:A	50	100	1	0.1325
7:34869170:T:A	50	100	0.99	0.02723
7:34869332:C:T	50	100	1	0.02705
7:34869691:T:C	50	100	0.98	0.4032
7:34870380:G:C	50	100	1	0.04448
7:34870669:C:T	50	100	1	0.02269
7:34870801:G:A	50	100	1	0.3375
7:34870903:A:G	50	94	0.89	0.065
7:34870948:A:G	50	100	0.99	0.08987
7:34871731:A:G	50	100	0.99	0.3379
7:34871774:G:A	50	96	0.93	0.2654
7:34871775:C:T	50	100	1	0.02215
7:34871930:A:G	50	100	0.99	0.1224
7:34872003:C:A	50	100	1	0.1322
7:34872302:G:A	50	100	1	0.02233
7:34872392:C:T	50	100	1	0.04866
7:34872474:G:A	50	100	1	0.09096
7:34872708:C:T	50	100	1	0.0158
7:34872847:G:A	50	98	0.94	0.01271
7:34872876:A:G	50	100	1	0.1253
7:34873573:A:C	50	100	1	0.1316
7:34873603:T:C	50	100	1	0.1349
7:34873657:A:C	50	100	0.88	0.0158
7:34873703:C:T	50	100	1	0.09895
7:34873705:A:G	50	100	1	0.02233
7:34873862:G:A	50	100	0.9	0.01307
7:34874149:A:G	50	98	0.8	0.01126
7:34874336:A:G	50	100	0.98	0.01906
7:34874524:C:T	50	100	1	0.02197
7:34874719:T:G	50	100	1	0.02633
7:34874728:G:C	50	100	0.77	0.01797
7:34874729:T:A	50	100	0.69	0.01797
7:34874762:A:C	50	98	1	0.0216
7:34874806:T:G	50	100	0.96	0.01071
7:34875294:G:T	50	100	0.98	0.01779
7:34875873:G:A	50	96	0.87	0.01834
7:34876163:T:C	50	100	1	0.1367
7:34876512:G:A	50	100	1	0.1432
7:34876533:C:T	50	100	0.97	0.1251
7:34876721:G:A	50	94	0.92	0.2504
7:34876809:T:A	50	100	1	0.04684
7:34877165:C:G	49	98	1	0.04684
7:34877180:C:G	49	98	1	0.04993
7:34877201:G:C	50	96	1	0.04684
7:34877480:G:C	50	100	1	0.04684
7:34877651:G:C	50	98	1	0.1322
7:34877828:A:G	50	100	1	0.04702
7:34877941:A:C	50	100	0.99	0.02088
7:34878052:C:A	50	100	0.91	0.0472
7:34878058:G:A	50	94	0.8	0.01924
7:34878090:G:A	50	100	1	0.04702
7:34878128:C:T	50	100	1	0.1322
7:34878147:C:T	50	98	1	0.01271
7:34878156:G:A	50	100	0.88	0.01652
7:34878372:A:T	50	100	1	0.1919
7:34878428:C:A	50	96	0.98	0.3353
7:34878429:A:G	50	100	1	0.04702
7:34878473:A:C	50	100	0.98	0.1921
7:34878548:C:T	50	100	0.99	0.1454
7:34878903:G:A	50	100	1	0.04702
7:34879130:C:T	50	100	1	0.0472
7:34879131:G:A	50	100	0.99	0.1465
7:34879262:A:G	50	100	1	0.04793
7:34879387:C:T	50	100	1	0.04575
7:34879516:G:A	50	98	0.95	0.04012
7:34879921:A:G	50	100	1	0.04593
7:34879938:T:C	50	100	0.99	0.1912
7:34879954:A:C	50	100	0.99	0.04593
7:34880012:T:C	50	100	1	0.04593
7:34880179:A:G	50	100	0.98	0.191
7:34880207:C:G	50	100	1	0.04593
7:34880463:A:G	50	100	0.98	0.05882
7:34880722:T:C	50	100	1	0.132
7:34880797:C:T	50	100	0.98	0.1603
7:34881652:G:A	50	100	0.96	0.03631
7:34881714:A:G	50	100	0.96	0.1353
7:34882123:T:C	50	100	0.95	0.02179
7:34882135:T:C	50	100	0.97	0.03032
7:34882182:A:G	50	100	0.98	0.3115
7:34882376:G:A	50	98	0.98	0.128
7:34882410:C:T	50	100	0.99	0.1251
7:34882560:A:C	50	100	1	0.01888
7:34882600:A:T	50	100	0.98	0.2658
7:34882763:C:T	50	100	1	0.02088
7:34882764:C:A	50	100	1	0.04575
7:34882906:A:G	50	100	1	0.04575
7:34882929:C:T	50	100	1	0.04575
7:34883218:C:A	50	100	0.98	0.3108
7:34883251:C:T	50	100	0.98	0.1276
7:34883683:G:T	50	100	1	0.02415
7:34883894:G:A	50	100	0.97	0.1275
7:34883985:C:T	50	100	1	0.04575
7:34884027:C:T	50	98	1	0.02487
7:34884035:C:T	50	100	0.98	0.1247
7:34884285:A:G	50	100	1	0.04575
7:34884446:T:C	50	98	0.83	0.01144
7:34884543:A:G	43	95.3	0.96	0.04484
7:34884725:A:G	50	100	0.99	0.3123
7:34885632:G:T	50	100	0.99	0.1314
7:34885765:C:T	50	100	1	0.3057
7:34886049:A:G	50	100	1	0.3056
7:34886224:A:T	50	100	1	0.1351
7:34886351:G:C	50	100	1	0.04575
7:34886487:C:G	50	100	1	0.04575
7:34886647:C:T	50	100	1	0.4602
7:34886780:T:C	50	100	0.99	0.1267
7:34887179:C:A	50	100	1	0.3056
7:34887307:C:T	50	100	1	0.3056
7:34887319:C:T	50	100	1	0.3056
7:34887426:G:A	50	100	0.98	0.3057
7:34887562:T:A	50	100	1	0.4584
7:34887842:T:C	50	100	1	0.1247
7:34888014:T:C	50	100	0.97	0.03214
7:34888060:C:T	50	100	1	0.1275
7:34888082:A:T	50	92	0.9	0.1142
7:34888173:T:C	50	100	1	0.3056
7:34888242:G:A	50	100	1	0.04575
7:34888577:G:C	50	94	0.91	0.2785
7:34888880:A:G	50	100	1	0.4602
7:34888970:T:A	50	100	1	0.3056
7:34888972:C:T	50	100	1	0.3056
7:34889035:G:A	50	98	1	0.02106
7:34889460:G:A	50	100	0.98	0.1518
7:34889513:C:T	50	100	0.98	0.1271
7:34889522:C:T	50	100	1	0.1245
7:34889536:C:T	50	100	1	0.1233
7:34889563:T:A	50	96	0.98	0.01634
7:34889884:A:G	50	100	0.98	0.1273
7:34890333:A:G	49	100	1	0.3043
7:34890489:C:T	50	98	1	0.04593
7:34890490:A:G	50	100	1	0.1779
7:34890526:C:G	50	100	0.99	0.05864
7:34890550:T:C	50	100	1	0.3117
7:34890618:C:T	50	98	1	0.3054
7:34890665:C:T	50	100	1	0.1245
7:34890922:G:A	50	100	1	0.1514
7:34891044:C:T	50	100	0.98	0.04158
7:34891101:C:T	50	100	1	0.1275
7:34891178:G:A	50	98	1	0.02088
7:34891215:C:T	50	98	0.99	0.02469
7:34891527:G:A	50	100	1	0.3057
7:34891548:A:C	50	100	1	0.3057
7:34891603:A:C	50	100	1	0.2464
7:34891614:A:G	50	100	1	0.4717
7:34891855:C:T	50	100	0.97	0.04593
7:34891856:A:G	50	100	1	0.3057
7:34891925:C:T	50	100	0.97	0.04557
7:34892086:C:T	50	98	1	0.3057
7:34892119:A:G	50	100	1	0.3057
7:34892281:G:A	50	100	0.99	0.124
7:34892462:G:C	50	100	1	0.3057
7:34892490:G:A	50	100	1	0.3057
7:34892501:T:A	50	100	0.99	0.1249
7:34892532:G:C	50	100	0.95	0.04557
7:34893169:A:G	50	100	1	0.3057
7:34893187:C:T	50	100	1	0.1516
7:34893294:G:A	50	100	1	0.3057
7:34893333:A:G	50	98	1	0.02124
7:34893367:A:G	50	100	1	0.3057
7:34893494:T:C	50	100	1	0.152
7:34893561:T:C	50	100	1	0.4606
7:34893565:T:C	50	100	1	0.3057
7:34893591:A:T	50	100	1	0.3057
7:34893740:T:G	50	100	1	0.3056
7:34893782:G:A	50	100	1	0.4822
7:34893944:A:G	50	100	1	0.3056
7:34893973:T:A	50	100	0.99	0.1351
7:34894297:T:C	50	100	1	0.3057
7:34894309:G:A	50	100	0.96	0.04557
7:34894317:G:A	50	98	0.99	0.1805
7:34894759:A:G	50	98	1	0.02106
7:34894925:C:T	50	100	1	0.128
7:34895061:A:G	50	100	1	0.3048
7:34895107:A:G	50	100	1	0.1267
7:34895552:G:T	50	100	1	0.3048
7:34895985:C:T	50	100	1	0.1267
7:34896064:A:G	50	100	1	0.03232
7:34896411:T:C	50	100	0.96	0.04557
7:34897160:T:G	50	100	0.96	0.04557
7:34897279:A:C	50	100	1	0.3059
7:34897332:C:G	50	100	1	0.3052
7:34897930:A:G	50	100	0.99	0.3086
7:34898067:A:T	50	100	0.99	0.3061
7:34898407:A:G	50	100	0.98	0.3086
7:34899313:T:G	50	100	0.99	0.4842
7:34899560:C:T	50	98	0.99	0.2992
7:34899671:T:G	50	98	0.99	0.3017
7:34900086:A:C	50	100	1	0.06772
7:34900203:G:A	50	100	0.93	0.02269
7:34900242:C:G	50	94	0.93	0.356
7:34900272:T:C	50	84	0.83	0.4791
7:34900427:A:G	50	94	0.88	0.311
7:34900663:T:C	50	98	0.74	0.01761
7:34900843:T:G	50	100	0.88	0.2062
7:34900906:C:T	50	100	0.98	0.03014
7:34901096:G:A	50	100	0.98	0.0236
7:34901392:C:A	50	100	0.96	0.2266
7:34901506:G:C	50	100	0.99	0.4452
7:34901588:T:A	50	100	0.91	0.05356
7:34902032:A:G	50	100	0.99	0.4443
7:34902650:G:A	50	100	0.94	0.04248
7:34902654:A:G	50	100	0.99	0.07353
7:34902959:G:T	50	90	0.84	0.07099
7:34903649:G:C	50	100	0.99	0.07353
7:34903715:A:G	50	100	0.98	0.1649
7:34903875:G:A	50	96	0.77	0.02233
7:34904596:A:G	50	100	0.98	0.02233
7:34904775:G:A	50	100	0.99	0.2073
7:34905259:G:A	50	100	0.99	0.2079
7:34905296:T:C	50	100	0.98	0.1694
7:34905347:T:C	50	100	0.99	0.1654
7:34905727:T:C	50	100	0.9	0.0207
7:34905878:G:A	50	98	0.8	0.02977
7:34906239:C:G	50	100	1	0.4468
7:34906753:G:C	50	98	0.92	0.02233
7:34906859:G:A	50	100	0.98	0.2533
7:34907329:A:G	50	100	0.94	0.03105
7:34907619:C:T	50	100	0.99	0.2279
7:34907663:G:C	50	100	0.96	0.03613
7:34907897:G:A	48	97.9	1	0.02106
7:34908289:T:G	50	94	1	0.2277
7:34908313:A:G	48	87.5	1	0.2277
7:34908324:C:T	49	91.8	1	0.2282
7:34908422:C:T	49	91.8	0.99	0.4448
7:34908933:C:T	50	100	0.99	0.07335
7:34909533:T:C	50	80	0.64	0.05265
7:34910094:G:T	49	93.9	0.99	0.219
7:34910097:A:G	49	98	0.98	0.2515
7:34910336:C:T	50	96	0.99	0.07698
7:34910621:C:T	50	100	0.99	0.01761
7:34910689:C:T	49	98	0.99	0.2082
7:34910730:G:T	48	100	0.99	0.07262
7:34910777:C:T	48	97.9	1	0.01561
7:34910879:G:C	46	91.3	1	0.2273
7:34910964:G:A	46	78.3	0.98	0.2524
7:34911330:G:T	50	96	0.97	0.0354
7:34911491:A:T	46	93.5	0.99	0.2257
7:34911516:G:C	48	100	0.96	0.065
7:34912709:T:A	50	100	0.99	0.4435
7:34912748:A:C	50	98	0.98	0.2277
7:34913138:G:A	50	100	0.92	0.1968
7:34913178:T:C	50	98	0.96	0.06336
7:34913348:T:C	50	100	0.97	0.2525
7:34913977:A:C	50	100	0.99	0.4454
7:34914069:A:G	50	100	0.99	0.2237
7:34914311:T:A	50	100	0.95	0.06118
7:34914616:C:T	50	100	0.98	0.07171
7:34914826:T:A	50	100	0.96	0.07208
7:34915189:G:A	50	96	0.96	0.0207
7:34915592:G:A	49	85.7	0.97	0.3725
7:34915861:C:T	50	98	0.99	0.1592
7:34916384:G:C	50	98	0.95	0.2558
7:34916497:C:T	50	100	1	0.01434
7:34918294:A:G	50	100	0.86	0.07589
7:34919317:T:C	50	100	0.99	0.4561
7:34919318:G:A	50	94	0.98	0.4624
7:34919322:G:T	50	98	0.99	0.4584
7:34919330:C:T	50	98	0.98	0.459
7:34919331:A:G	50	98	0.92	0.4559
7:34919992:C:T	50	100	0.99	0.238
7:34920005:C:T	50	100	0.99	0.4504
7:34920223:T:A	50	100	0.99	0.2398
7:34920483:C:T	49	98	1	0.2406
7:34922412:C:G	50	100	1	0.4446
7:34922505:C:T	50	100	1	0.2416
7:34922972:T:C	50	100	0.99	0.1656
7:34923154:C:T	50	100	0.99	0.2422
7:34923382:T:C	50	92	0.95	0.1396
7:34923406:C:T	50	100	1	0.2304
7:34923779:A:G	50	100	0.98	0.03014
7:34924804:C:G	50	100	0.99	0.02923
7:34925229:T:G	50	100	1	0.01325
7:34925320:T:C	49	100	1	0.4457
7:34925335:C:T	50	100	1	0.2308
7:34926013:T:C	50	100	0.99	0.01452
7:34926262:T:G	50	100	0.99	0.3776
7:34926702:T:C	50	100	0.98	0.04448
7:34926936:G:C	50	98	1	0.01543
7:34927413:A:C	50	100	1	0.244
7:34927460:C:T	50	100	1	0.4272
7:34927601:A:T	50	100	1	0.244
7:34927661:A:G	50	100	1	0.2495
7:34928238:C:G	50	100	1	0.1659
7:34928420:T:C	50	100	0.97	0.02633
7:34928435:A:G	50	100	1	0.2442
7:34928886:A:T	50	100	1	0.4454
7:34929132:G:A	50	100	1	0.2442
7:34929777:A:G	50	100	1	0.2444
7:34930719:C:T	50	100	1	0.2444
7:34931073:C:G	50	100	1	0.2226
7:34931105:T:C	50	100	0.97	0.02669
7:34931297:G:T	50	100	1	0.2317
7:34931972:G:A	50	100	0.99	0.02941
7:34932039:A:C	50	100	0.97	0.04956
7:34932288:T:G	50	100	1	0.2317
7:34932576:G:A	50	100	0.97	0.02887
7:34933140:A:T	50	100	0.99	0.2357
7:34933178:A:G	50	100	1	0.4419
7:34933328:A:C	50	100	1	0.4419
7:34933374:A:C	50	100	0.99	0.02959
7:34934990:G:A	50	100	1	0.2228
7:34935181:A:G	50	100	0.99	0.02814
7:34936146:A:G	50	100	0.99	0.02741
7:34936302:G:C	49	91.8	0.99	0.2449
7:34936310:C:T	49	93.9	0.99	0.2451
7:34936508:T:C	50	100	1	0.01325
7:34936742:G:T	50	100	1	0.2446
7:34936770:T:C	50	100	1	0.01452
7:34936977:A:G	50	100	0.99	0.02941
7:34937220:A:G	50	100	1	0.2446
7:34937313:G:A	50	100	0.99	0.02941
7:34937584:A:T	50	98	1	0.4541
7:34937611:T:G	50	100	0.93	0.05901
7:34937790:T:C	50	100	1	0.2446
7:34937821:T:G	50	100	1	0.01834
7:34938487:G:C	50	100	1	0.2446
7:34938694:T:C	50	100	1	0.0285
7:34938795:A:G	50	100	1	0.2444
7:34938995:T:C	50	100	0.7	0.02433
7:34939547:T:C	50	100	1	0.2444
7:34940095:A:G	50	100	0.98	0.07244
7:34940293:C:A	50	100	1	0.2315
7:34941031:T:C	50	100	1	0.2317
7:34941041:C:T	50	100	1	0.1679
7:34942014:G:A	50	100	1	0.2444
7:34942066:A:G	50	100	0.94	0.07789
7:34942256:A:C	50	100	0.99	0.3749
7:34942599:C:G	50	100	1	0.01452
7:34942808:A:C	50	100	1	0.2317
7:34942941:G:A	50	100	1	0.2476
7:34943469:A:G	50	100	1	0.02269
7:34943773:C:T	50	100	1	0.06391
7:34943788:T:C	50	100	0.98	0.1917
7:34944006:T:C	50	100	0.95	0.07843
7:34944266:G:C	50	100	0.94	0.1984
7:34944391:T:C	50	96	1	0.4419
7:34944487:T:C	50	100	1	0.02832
7:34945533:G:T	50	100	1	0.01816
7:34946088:C:T	50	100	1	0.01325
7:34946417:C:A	50	100	1	0.01779
7:34946470:G:A	50	100	0.97	0.05047
7:34946985:G:A	50	100	1	0.4421
7:34947122:T:C	50	100	0.99	0.3239
7:34948146:G:A	50	100	1	0.2233
7:34948467:G:C	50	100	1	0.4421
7:34949154:T:A	50	100	1	0.01525
7:34949665:T:C	50	100	0.65	0.01307
7:34949725:T:G	50	100	1	0.2446
7:34949752:T:C	50	100	1	0.2446
7:34950134:G:A	49	100	0.95	0.02233
7:34951384:G:C	50	100	1	0.2102
7:34951468:C:A	50	100	0.98	0.0512
7:34951999:T:C	50	100	1	0.01452
7:34952064:C:A	50	100	1	0.2231
7:34952128:A:C	49	95.9	1	0.216
7:34952130:A:C	48	100	0.79	0.02723
7:34953023:A:G	50	100	1	0.4415
7:34953159:G:A	50	100	0.98	0.05719
7:34953664:G:A	50	100	0.94	0.01816
7:34953674:C:T	50	100	1	0.4236
7:34954641:T:G	50	100	0.97	0.01198
7:34955165:T:C	50	100	1	0.01089
7:34955463:A:G	50	100	1	0.2449
7:34955602:C:T	50	100	1	0.1687
7:34955798:G:T	50	100	1	0.1668
7:34955815:C:T	50	100	1	0.01779
7:34956509:A:T	50	98	1	0.1685
7:34957313:C:T	50	100	1	0.211
7:34957372:C:T	50	100	1	0.4423
7:34957810:T:G	49	100	1	0.04394
7:34958137:G:A	50	100	1	0.01452
7:34958238:A:G	50	100	0.99	0.2291
7:34958475:G:A	50	100	1	0.2113
7:34958565:T:C	50	100	1	0.02251
7:34959033:A:C	50	96	1	0.4236
7:34959703:A:G	50	100	1	0.2235
7:34959721:G:C	50	100	0.99	0.05029
7:34959925:T:A	50	96	0.8	0.02796
7:34959927:A:T	50	98	0.8	0.01216
7:34960605:G:C	50	100	1	0.2235
7:34960847:T:C	50	100	1	0.211
7:34960880:C:T	50	100	1	0.2235
7:34960947:A:G	50	100	1	0.2235
7:34961248:G:A	50	100	1	0.2235
7:34961322:C:T	50	100	1	0.4414
7:34961410:C:A	50	100	1	0.2235
7:34962227:T:C	50	100	1	0.01471
7:34962304:G:A	50	100	0.89	0.01761
7:34962386:T:C	50	100	0.98	0.2231
7:34962444:G:A	50	100	1	0.01452
7:34962445:A:T	50	100	1	0.01452
7:34962458:T:G	50	100	1	0.0512
7:34962553:C:T	50	100	0.99	0.01126
7:34962845:T:C	50	100	1	0.01325
7:34962881:T:C	50	100	1	0.4419
7:34962960:T:C	50	100	1	0.2229
7:34963001:C:T	50	100	1	0.01162
7:34963130:G:A	50	100	1	0.01452
7:34963697:C:T	50	100	1	0.2104
7:34964270:G:A	50	100	1	0.2229
7:34964522:C:T	50	100	1	0.2229
7:34964772:G:T	50	100	1	0.4239
7:34964905:A:G	50	100	1	0.2231
7:34965400:C:T	50	100	0.94	0.01852
7:34965526:A:G	50	98	1	0.05556
7:34965833:C:T	50	100	1	0.3898
7:34966674:C:A	50	100	1	0.05447
7:34967345:C:T	50	100	1	0.01779
7:34967672:C:A	50	100	1	0.05537
7:34967711:C:T	50	100	1	0.05537
7:34967887:G:A	50	100	0.95	0.05537
7:34968077:A:C	50	100	0.84	0.01725
7:34968197:G:A	50	100	0.94	0.01743
7:34968355:C:T	50	100	1	0.0512
7:34968508:C:T	50	100	1	0.05537
7:34968630:T:C	50	100	1	0.39
7:34968748:G:A	47	97.9	1	0.0512
7:34968755:A:G	48	85.4	1	0.3898
7:34968877:T:G	50	98	0.86	0.02288
7:34968961:G:T	50	100	1	0.01779
7:34969979:G:A	50	100	1	0.01779
7:34970142:T:C	50	98	1	0.3905
7:34970253:G:C	50	100	1	0.0423
7:34970278:G:C	50	100	1	0.05537
7:34970455:G:A	50	100	1	0.04267
7:34970767:A:G	50	100	1	0.07298
7:34971161:C:A	50	100	1	0.3898
7:34971582:G:A	50	100	1	0.3898
7:34972450:T:C	50	100	0.98	0.309
7:34972643:A:G	50	100	0.99	0.4417
7:34973054:G:T	50	100	0.97	0.264
7:34973060:C:A	50	100	0.97	0.2638
7:34973299:A:G	50	98	1	0.03395
7:34973650:A:G	50	98	0.72	0.01888
7:34973837:G:A	50	100	0.99	0.4381
7:34973905:C:T	50	100	0.99	0.213
7:34974687:A:C	50	100	1	0.1772
7:34975517:C:A	50	100	0.97	0.06028
7:34975538:C:A	50	100	0.99	0.3304
7:34975578:G:C	50	100	0.98	0.06028
7:34975639:T:C	50	100	1	0.01489
7:34975675:G:A	50	100	0.94	0.02814
7:34976657:T:C	50	100	0.91	0.03613
7:34976663:T:C	50	98	0.81	0.02596
7:34976775:G:C	50	100	1	0.2128
7:34977031:C:T	50	100	1	0.01452
7:34977317:G:T	49	100	0.98	0.07298
7:34977402:G:A	50	96	0.97	0.1356
7:34977610:A:G	50	100	1	0.23
7:34977982:A:C	50	100	1	0.01489
7:34978059:G:A	50	100	1	0.4377
7:34978124:C:T	50	100	1	0.01362
7:34978680:C:T	50	100	1	0.221
7:34980571:C:T	50	100	1	0.23
7:34980576:T:C	50	100	1	0.2124
7:34980668:C:T	50	100	1	0.23
7:34980839:C:T	50	100	1	0.23
7:34981195:C:G	50	100	0.99	0.0512
7:34981231:C:T	50	100	1	0.2326
7:34981326:T:C	50	100	1	0.4377
7:34981371:T:C	50	100	1	0.1687
7:34981564:T:C	50	100	1	0.23
7:34983405:A:G	50	100	0.95	0.04321
7:34983863:G:C	50	100	0.98	0.0305
7:34984303:C:A	50	100	0.99	0.3885
7:34984676:T:C	50	100	1	0.01489
7:34985586:T:A	50	100	1	0.01779
7:34986274:C:T	50	100	0.95	0.02397
7:34986396:C:T	50	100	1	0.2329
7:34988099:A:G	50	100	1	0.06028
7:34988160:C:T	50	100	0.97	0.01089
7:34988161:G:T	50	100	1	0.02288
7:34988407:T:A	50	100	1	0.03613
7:34988408:C:T	50	100	1	0.06028
7:34988816:T:C	50	100	1	0.1777
7:34989648:A:C	50	100	0.99	0.3753
7:34989651:A:C	50	98	0.92	0.1329
7:34989841:G:A	50	100	0.9	0.01235
7:34990260:T:C	50	100	1	0.06028
7:34990291:A:C	50	100	0.98	0.2128
7:34990586:C:T	50	100	1	0.392
7:34991627:G:C	50	100	1	0.04285
7:34992366:T:C	50	100	0.95	0.01089
7:34992450:G:A	50	100	1	0.04484
7:34992488:C:T	50	100	1	0.3911
7:34992584:T:G	50	100	1	0.06028
7:34993042:A:C	50	100	0.99	0.4374
7:34993925:G:A	50	100	0.94	0.01961
7:34993972:T:C	50	100	1	0.1988
7:34994371:A:T	50	100	0.99	0.2304
7:34994588:G:A	50	100	1	0.04285
7:34995497:T:C	50	100	1	0.3932
7:34995638:C:T	50	100	1	0.01779
7:34996083:G:A	50	100	1	0.2204
7:34996092:T:A	50	100	1	0.2377
7:34997715:G:A	50	100	1	0.2377
7:34998201:C:G	50	100	0.98	0.01198
7:34998346:A:G	50	100	1	0.2377
7:34998479:T:C	50	100	1	0.2377
7:34998490:C:T	50	100	1	0.01452
7:34999589:C:T	50	100	1	0.4334
7:35000426:A:G	50	100	1	0.2377
7:35001082:C:T	50	100	1	0.2377
7:35001162:G:A	50	100	0.99	0.05138
7:35001276:C:T	50	100	1	0.02324
7:35001618:T:C	50	100	1	0.4119
7:35001749:T:C	50	100	1	0.05029
7:35001848:G:A	50	100	0.99	0.01235
7:35003121:A:T	50	100	1	0.2377
7:35003615:C:T	50	100	0.94	0.02197
7:35003801:C:T	50	100	0.93	0.03558
7:35004114:C:A	50	100	1	0.2377
7:35004468:T:C	50	100	1	0.2377
7:35004886:G:A	50	100	1	0.01797
7:35005334:T:C	50	100	0.96	0.05156
7:35006880:A:C	50	100	0.99	0.05156
7:35007040:C:T	50	100	1	0.01489
7:35007967:T:A	50	100	1	0.2377
7:35008452:C:T	50	100	1	0.01797
7:35008712:A:T	50	100	0.97	0.02887
7:35009519:T:C	50	100	1	0.221
7:35009745:T:C	50	100	1	0.2382
7:35009939:C:T	50	100	1	0.3816
7:35010223:C:T	50	100	1	0.02905
7:35010247:A:G	50	96	0.85	0.05882
7:35010615:C:T	50	98	1	0.2382
7:35010752:G:A	50	100	1	0.221
7:35011725:C:T	50	100	1	0.01489
7:35012203:G:A	50	100	1	0.221
7:35014292:C:A	50	100	1	0.01416
7:35014417:T:C	50	100	1	0.2208
7:35014902:G:T	50	100	1	0.3299
7:35015095:C:T	50	100	1	0.01452
7:35015285:C:T	50	100	0.94	0.02814
7:35015339:C:T	50	100	1	0.2377
7:35016219:T:C	50	100	1	0.2206
7:35016268:A:T	50	100	1	0.2206
7:35016424:T:C	50	100	1	0.01779
7:35016554:T:C	50	100	1	0.2375
7:35016654:C:A	50	100	1	0.2375
7:35017096:T:C	50	100	1	0.0443
7:35017236:G:A	50	100	1	0.01344
7:35017321:G:A	49	100	1	0.01325
7:35017578:A:G	49	93.9	1	0.4299
7:35018225:T:C	50	100	1	0.01797
7:35018565:A:G	50	100	1	0.1698
7:35018737:C:T	50	100	1	0.2358
7:35018828:C:T	50	100	1	0.2375
7:35019531:A:G	50	100	1	0.3306
7:35020055:T:C	50	100	1	0.2375
7:35020104:G:A	50	100	1	0.2375
7:35020700:C:A	50	100	1	0.2309
7:35020812:G:A	50	100	1	0.04212
7:35021524:G:A	50	100	1	0.2197
7:35021830:A:T	50	98	1	0.01107
7:35021897:C:T	50	100	1	0.2313
7:35022521:G:A	50	100	1	0.01779
7:35022834:G:T	50	100	0.94	0.01434
7:35022954:A:G	50	100	1	0.2342
7:35023207:A:G	50	100	1	0.2342
7:35024037:C:T	50	100	1	0.2344
7:35024109:A:G	50	100	1	0.4352
7:35024169:A:G	50	100	0.99	0.2099
7:35024182:G:A	50	100	0.99	0.2175
7:35024551:C:T	50	100	1	0.01779
7:35024847:G:T	50	100	1	0.2342
7:35024995:A:C	50	100	1	0.01398
7:35025501:G:T	50	100	1	0.4355
7:35025645:T:C	50	100	1	0.3876
7:35025915:A:C	50	100	1	0.3317
7:35025946:A:G	50	100	1	0.2344
7:35026240:T:C	50	100	1	0.2342
7:35026727:A:G	50	100	1	0.4354
7:35026919:A:G	50	100	1	0.2342
7:35026954:T:C	50	100	1	0.01779
7:35027117:A:T	50	100	1	0.4354
7:35027119:G:A	50	100	1	0.01325
7:35027381:C:T	50	100	1	0.01198
7:35028445:T:C	50	100	1	0.2342
7:35028810:G:T	50	100	1	0.4352
7:35029368:T:C	50	100	1	0.2342
7:35030311:G:A	50	100	1	0.2342
7:35030730:A:T	50	100	1	0.435
7:35031008:T:C	50	100	1	0.435
7:35031323:A:C	50	100	1	0.2344
7:35032594:T:C	50	100	1	0.01779
7:35032595:C:T	50	100	1	0.01779
7:35033128:T:C	50	100	1	0.01779
7:35033201:G:A	50	100	1	0.435
7:35033351:T:G	50	100	1	0.01779
7:35033756:G:A	50	100	1	0.01797
7:35034173:T:C	50	100	0.98	0.0207
7:35034518:G:C	50	100	1	0.435
7:35034755:A:G	50	100	0.99	0.217
7:35034922:T:A	50	100	1	0.02832
7:35035347:A:C	50	100	1	0.3831
7:35035458:T:C	50	100	0.99	0.05156
7:35035654:C:T	50	100	0.98	0.01888
7:35036007:G:A	50	100	1	0.3838
7:35036626:C:T	50	100	1	0.07317
7:35036992:G:A	50	100	1	0.05065
7:35037669:G:T	49	98	1	0.01797
7:35037721:C:T	49	100	0.98	0.0138
7:35037931:C:T	49	100	1	0.05447
7:35038394:G:A	50	100	1	0.4537
7:35038421:A:G	50	100	1	0.1759
7:35039131:A:G	50	100	1	0.4537
7:35039195:C:T	50	100	1	0.4542
7:35039197:A:G	50	100	1	0.02959
7:35039296:G:A	50	100	1	0.2168
7:35039438:C:T	50	100	0.99	0.01198
7:35040796:A:T	50	100	1	0.4542
7:35040907:G:A	50	100	0.98	0.01888
7:35041319:T:G	50	100	1	0.4533
7:35041659:C:T	50	100	0.94	0.01053
7:35041703:A:G	50	100	0.98	0.07825
7:35042016:T:G	50	100	0.98	0.2171
7:35042215:G:C	50	100	1	0.02959
7:35042358:G:A	50	100	0.94	0.01107
7:35042441:C:A	50	100	1	0.1033
7:35042553:T:C	50	100	0.95	0.06137
7:35042702:C:T	50	100	0.98	0.368
7:35043197:C:T	50	98	0.97	0.2271
7:35043396:C:G	50	100	1	0.05156
7:35043639:C:A	50	100	0.99	0.01779
7:35043681:T:G	50	98	0.99	0.112
7:35044022:C:A	50	100	0.97	0.1756
7:35044258:T:C	50	100	0.98	0.3495
7:35044350:T:C	44	97.7	0.85	0.05428
7:35044370:T:C	27	88.9	0.84	0.2976
7:35044390:C:T	31	93.5	0.77	0.09895
7:35044410:C:T	31	93.5	0.73	0.2052
7:35044427:G:T	37	86.5	0.86	0.1284
7:35044449:C:T	34	82.4	0.75	0.1563
7:35044460:T:C	30	96.7	0.66	0.0512
7:35046216:A:G	30	100	0.98	0.3698
7:35046251:A:G	46	100	1	0.05501
7:35046307:T:C	48	100	0.95	0.234
7:35047079:G:C	50	100	0.99	0.01216
7:35047578:C:T	50	100	1	0.02215
7:35047962:G:T	50	100	0.99	0.07698
7:35048291:A:G	50	100	1	0.0748
7:35048324:C:T	49	100	1	0.05283
7:35049028:T:G	50	100	1	0.05664
7:35049601:G:A	50	100	0.96	0.01816
7:35049934:T:C	50	100	0.96	0.01797
7:35049989:G:T	50	100	1	0.07062
7:35050720:A:G	50	100	1	0.05664
7:35051246:A:G	50	100	1	0.0748
7:35051369:A:C	50	98	0.72	0.01961
7:35051850:T:G	50	100	0.99	0.1614
7:35052263:T:C	50	100	0.98	0.492
7:35052936:C:T	50	100	1	0.01035
7:35052994:A:G	50	100	0.97	0.0138
7:35053216:A:G	50	100	1	0.01053
7:35053244:C:T	50	94	0.98	0.4869
7:35053463:T:G	50	98	0.92	0.03558
7:35053580:G:A	50	100	1	0.05011
7:35053710:A:G	50	100	1	0.0748
7:35054582:T:C	50	100	0.99	0.49
7:35054801:G:C	50	100	1	0.01797
7:35054805:T:C	50	100	1	0.01779
7:35054815:C:T	50	100	0.83	0.02306
7:35054984:A:G	50	98	1	0.01852
7:35055633:A:G	50	100	0.98	0.2092
7:35055733:C:T	50	100	1	0.06227
7:35055889:A:T	50	100	1	0.06227
7:35055954:A:G	50	100	1	0.1064
7:35055962:G:C	50	100	1	0.1064
7:35055971:C:T	50	100	0.98	0.1247
7:35056020:T:A	50	100	0.89	0.0207
7:35056154:A:T	49	100	0.98	0.1614
7:35056156:T:A	49	100	1	0.08333
7:35056175:C:G	50	100	1	0.3471
7:35056282:T:C	50	100	1	0.08624
7:35056447:A:G	50	100	1	0.01779
7:35056897:G:A	50	100	1	0.07825
7:35057047:A:G	50	100	1	0.13
7:35057173:C:T	50	100	1	0.01761
7:35057198:C:T	50	100	1	0.04993
7:35057215:G:A	50	100	1	0.05247
7:35057216:C:T	50	100	1	0.01797
7:35057453:A:G	50	100	1	0.08025
7:35058237:T:C	50	100	1	0.08043
7:35058518:T:C	50	100	1	0.08043
7:35058780:T:C	50	100	1	0.01779
7:35059068:T:C	50	100	1	0.06245
7:35059134:A:G	50	100	1	0.06245
7:35059303:A:C	50	100	1	0.08279
7:35059520:G:A	50	100	1	0.05265
7:35059610:C:T	50	100	1	0.06264
7:35059868:G:T	50	100	1	0.07571
7:35059921:T:A	50	98	1	0.07571
7:35060316:G:A	50	100	0.96	0.06264
7:35060601:G:C	50	100	1	0.1256
7:35060639:G:A	50	98	1	0.3489
7:35060668:C:T	50	100	1	0.06245
7:35060715:T:C	50	100	0.98	0.07807
7:35060744:A:G	50	100	1	0.02197
7:35060750:G:A	50	100	1	0.04993
7:35060838:T:C	50	100	1	0.3488
7:35060861:C:T	50	100	1	0.05265
7:35061031:T:G	50	100	1	0.07807
7:35061074:T:A	50	100	1	0.02197
7:35061100:G:C	50	100	1	0.02197
7:35061200:A:G	50	100	1	0.01071
7:35061487:T:C	50	100	1	0.01307
7:35061507:G:T	50	100	1	0.07571
7:35062401:G:T	50	96	0.99	0.1877
7:35062402:T:G	50	96	0.96	0.1841
7:35062406:T:G	50	98	0.88	0.04575
7:35062410:T:G	50	100	0.92	0.01107
7:35062861:T:A	50	100	1	0.01561
7:35062872:T:C	50	100	0.99	0.06245
7:35062908:G:A	50	100	1	0.01071
7:35063857:A:G	50	100	1	0.4907
7:35063998:T:C	50	100	1	0.01543
7:35064178:C:T	50	100	1	0.1256
7:35064189:A:G	50	100	1	0.01761
7:35064683:C:T	50	100	1	0.06227
7:35064848:T:C	50	100	1	0.08007
7:35065274:C:A	50	100	1	0.07571
7:35065450:G:A	50	100	1	0.4933
7:35065512:G:A	50	100	1	0.07553
7:35065839:A:G	50	100	1	0.07553
7:35065856:G:A	50	100	1	0.07571
7:35065873:G:A	50	100	1	0.07553
7:35066097:T:C	50	100	0.99	0.291
7:35066467:C:T	50	100	1	0.01761
7:35066784:G:A	50	100	1	0.22
7:35066906:G:A	50	100	1	0.02197
7:35067107:G:A	50	100	1	0.01834
7:35067751:G:A	50	100	1	0.06209
7:35068156:A:G	50	100	0.99	0.01398
7:35068558:A:T	50	100	1	0.07771
7:35069139:A:T	50	100	1	0.01816
7:35069237:C:A	50	100	1	0.222
7:35069286:C:T	50	100	1	0.06245
7:35069607:A:G	50	100	0.9	0.02469
7:35069798:T:C	50	100	1	0.05247
7:35070035:G:C	50	100	0.99	0.1271
7:35070119:C:T	50	100	1	0.1583
7:35070235:G:A	50	100	0.96	0.01035
7:35070416:G:A	50	100	1	0.07534
7:35070819:T:G	50	100	1	0.01543
7:35070823:C:T	50	100	1	0.01543
7:35071661:A:G	50	100	1	0.1256
7:35071738:C:A	50	96	0.77	0.01725
7:35071746:T:C	50	100	0.99	0.3482
7:35072203:T:C	49	100	0.88	0.06046
7:35072431:G:C	50	100	1	0.06209
7:35072517:A:G	50	100	0.93	0.02215
7:35072567:C:G	50	100	1	0.02142
7:35072595:C:T	50	100	0.92	0.06336
7:35073859:A:G	50	100	1	0.06718
7:35073928:A:T	50	100	1	0.2322
7:35074025:C:T	50	100	1	0.08224
7:35074052:G:T	50	100	0.99	0.07371
7:35074067:G:A	50	100	1	0.0345
7:35074070:T:G	50	100	1	0.03413
7:35074082:C:T	50	100	1	0.07026
7:35074312:G:C	50	100	1	0.06209
7:35074331:A:C	50	98	1	0.2845
7:35074659:A:G	50	100	1	0.1255
7:35074676:T:C	50	100	0.98	0.01398
7:35075132:G:A	50	100	0.94	0.08388
7:35075246:A:T	50	100	1	0.01797
7:35076642:C:A	50	100	1	0.02215
7:35076824:C:T	50	100	1	0.2099
7:35076916:T:C	50	100	1	0.171
7:35077007:C:T	50	100	1	0.1155
7:35077080:T:C	50	100	1	0.1255
7:35077522:A:G	50	100	0.92	0.0187
7:35078124:T:A	50	100	1	0.4913
7:35078137:A:C	50	100	0.93	0.02215
7:35079067:T:G	50	100	0.96	0.01035
7:35079283:T:C	50	100	0.99	0.1852
7:35079306:T:C	50	100	0.98	0.1155
7:35079474:G:A	50	100	1	0.126
7:35079862:C:T	50	100	1	0.07062
7:35080026:A:T	50	100	1	0.1583
7:35080164:A:T	50	100	1	0.3491
7:35080740:C:A	50	100	1	0.3489
7:35081523:A:T	50	100	1	0.01779
7:35081662:C:T	50	100	1	0.1358
7:35081864:C:T	50	100	1	0.1175
7:35082523:A:G	50	100	1	0.1592
7:35083504:T:G	50	100	1	0.07026
7:35083720:T:C	50	100	0.98	0.01398
7:35083810:T:C	50	100	1	0.1255
7:35083892:C:T	49	100	1	0.1231
7:35083943:C:T	50	100	0.99	0.1485
7:35084127:G:A	50	100	0.94	0.01852
7:35084491:A:C	50	100	1	0.02687
7:35084968:A:G	50	100	1	0.1356
7:35086217:T:G	50	100	1	0.07571
7:35086401:G:A	50	98	0.83	0.07335
7:35086758:C:A	50	100	1	0.01816
7:35086765:A:C	50	100	0.98	0.1029
7:35087678:C:G	50	100	1	0.02197
7:35087914:C:T	50	100	1	0.1253
7:35088514:C:G	50	100	1	0.01107
7:35088737:T:G	50	100	1	0.02215
7:35088802:T:G	50	100	1	0.01398
7:35089043:C:T	50	100	0.99	0.1712
7:35089633:T:G	50	100	1	0.1253
7:35090206:T:A	50	100	1	0.1253
7:35090679:A:C	50	100	1	0.07026
7:35090729:G:A	50	100	1	0.1175
7:35090842:A:C	50	100	1	0.1253
7:35091294:G:A	50	100	1	0.01107
7:35091504:G:T	50	100	0.94	0.1006
7:35091540:C:A	50	100	1	0.09187
7:35091573:C:T	50	100	1	0.01761
7:35091682:G:T	50	100	1	0.07026
7:35092972:T:G	50	100	1	0.1251
7:35093111:T:C	50	100	1	0.1251
7:35093235:C:T	50	100	0.99	0.1155
7:35093297:G:A	50	100	0.99	0.2106
7:35093364:C:A	50	100	0.99	0.4946
7:35093398:G:A	49	98	1	0.49
7:35093402:G:A	49	95.9	1	0.4926
7:35093418:G:A	49	100	1	0.02505
7:35093429:C:G	49	98	1	0.1175
7:35093433:G:A	49	98	1	0.1175
7:35093441:G:C	49	100	0.99	0.0118
7:35093581:G:T	47	85.1	1	0.4951
7:35093632:C:A	49	89.8	0.81	0.05792
7:35093633:A:G	48	81.2	0.96	0.3667
7:35093653:C:A	50	100	0.99	0.02705
7:35093735:C:A	50	100	0.6	0.01071
7:35093745:T:A	50	98	1	0.07734
7:35093932:G:A	50	100	0.99	0.01089
7:35093951:T:G	50	100	0.98	0.01089
7:35094194:T:C	50	100	1	0.1251
7:35094443:A:G	50	100	0.96	0.0118
7:35094635:C:G	50	100	1	0.01779
7:35094678:G:A	49	100	1	0.1175
7:35094711:C:A	48	95.8	0.99	0.215
7:35094886:G:A	50	100	1	0.02215
7:35095346:G:T	48	87.5	1	0.3339
7:35095594:G:A	50	98	1	0.3339
7:35095674:G:A	50	100	1	0.01761
7:35095769:C:G	50	98	1	0.07371
7:35096064:C:T	49	100	1	0.07044
7:35096222:A:G	50	100	1	0.02215
7:35096344:C:G	50	98	1	0.3348
7:35096406:T:C	50	100	1	0.01235
7:35096458:T:C	48	95.8	1	0.289
7:35096584:A:C	49	83.7	1	0.2095
7:35096599:C:T	48	87.5	1	0.2095
7:35096667:G:A	50	100	1	0.05065
7:35097072:C:T	50	98	0.99	0.1193
7:35097266:G:A	50	100	1	0.07026
7:35097341:C:G	50	100	1	0.08224
7:35097366:T:C	50	98	1	0.2095
7:35097370:G:A	50	100	1	0.01816
7:35097517:A:T	50	100	1	0.05029
7:35097963:A:G	47	78.7	0.99	0.1149
7:35098362:T:G	50	82	1	0.1255
7:35098369:T:C	50	98	0.9	0.05047
7:35098509:G:T	49	95.9	1	0.2084
7:35098958:A:T	50	98	1	0.209
7:35099686:A:C	50	100	0.94	0.01761
7:35099878:T:G	50	100	1	0.07262
7:35100177:T:C	50	100	1	0.02215
7:35100546:G:T	50	100	0.98	0.02832
7:35101216:T:C	50	100	1	0.114
7:35101274:T:C	50	100	1	0.02215
7:35101892:T:C	50	100	1	0.1251
7:35102746:G:A	50	100	1	0.01162
7:35103057:T:C	50	100	1	0.07026
7:35103249:C:T	50	100	1	0.05211
7:35103581:A:G	50	98	1	0.1668
7:35104810:T:G	50	100	0.99	0.01779
7:35104906:T:C	50	100	1	0.1253
7:35105322:A:G	50	100	1	0.07026
7:35105911:G:A	50	100	1	0.114
7:35106199:T:A	50	100	1	0.1667
7:35106329:T:C	50	100	1	0.1251
7:35106330:G:A	50	100	1	0.1251
7:35106718:C:T	50	100	1	0.1576
7:35107349:C:T	50	100	0.98	0.04484
7:35108627:T:G	50	100	1	0.01761
7:35108628:C:T	50	100	1	0.01761
7:35109163:T:C	49	93.9	0.91	0.06028
7:35110048:T:C	50	100	1	0.1175
7:35110695:T:G	50	100	1	0.1672
7:35110878:G:C	50	100	1	0.1253
7:35111257:C:G	50	100	1	0.1253
7:35111558:A:G	50	100	1	0.02596
7:35111804:T:C	50	100	1	0.1592
7:35112021:A:G	50	100	1	0.1253
7:35112024:A:G	50	100	1	0.1253
7:35112156:A:C	50	100	1	0.2914
7:35112163:G:A	50	100	1	0.1665
7:35112426:T:C	50	100	1	0.1253
7:35112623:T:C	50	100	1	0.1253
7:35112787:C:T	50	100	0.99	0.1668
7:35112793:A:G	50	100	0.99	0.167
7:35112842:T:C	50	100	1	0.02215
7:35113197:A:G	50	100	1	0.01779
7:35113247:G:A	50	100	1	0.3335
7:35113925:A:C	50	98	0.94	0.2453
7:35115133:T:G	50	100	1	0.02215
7:35115513:A:G	50	100	1	0.02215
7:35115982:G:A	50	98	0.95	0.07571
7:35116014:T:C	50	100	0.99	0.04975
7:35116430:C:A	37	97.3	1	0.02179
7:35116521:G:T	42	100	0.95	0.03577
7:35116526:A:C	43	100	0.83	0.02179
7:35116533:C:T	44	100	1	0.02215
7:35116637:A:T	48	97.9	1	0.2092
7:35116701:A:G	50	100	1	0.1727
7:35116867:C:A	50	100	1	0.07062
7:35117098:A:G	50	98	1	0.07226
7:35117122:G:T	50	94	1	0.1253
7:35117878:C:T	50	100	1	0.07262
7:35118056:G:A	50	100	0.96	0.1213
7:35118417:G:T	50	100	1	0.1175
7:35118739:C:A	50	98	1	0.1178
7:35118746:G:A	50	98	1	0.1176
7:35118773:C:T	50	98	1	0.1175
7:35118781:T:C	50	98	1	0.1176
7:35119044:C:A	50	100	1	0.1175
7:35119099:T:A	50	100	1	0.114
7:35119238:T:C	50	100	1	0.1273
7:35119355:T:C	50	100	1	0.0187
7:35119632:A:G	50	100	1	0.1594
7:35120335:G:A	50	100	1	0.1175
7:35120603:G:A	50	100	1	0.06227
7:35121335:T:C	50	100	1	0.1253
7:35121527:A:T	49	100	1	0.01761
7:35121975:A:G	50	100	1	0.02233
7:35122334:T:G	49	100	1	0.1247
7:35122643:G:A	50	100	1	0.02215
7:35122646:T:C	50	100	1	0.02269
7:35122880:A:T	50	100	0.96	0.03141
7:35122884:A:T	50	100	1	0.05501
7:35124720:C:G	50	100	1	0.07026
7:35124721:A:G	50	100	1	0.1253
7:35125964:A:T	50	100	1	0.05084
7:35126127:A:G	50	98	1	0.486
7:35127143:G:A	50	100	1	0.07534
7:35127217:C:T	50	100	0.98	0.04448
7:35127901:C:G	50	100	1	0.1249
7:35128639:T:G	50	100	1	0.07026
7:35129201:A:C	50	100	1	0.1253
7:35129223:C:T	50	100	1	0.01761
7:35129855:T:C	50	100	1	0.07317
7:35130111:C:T	50	100	1	0.3335
7:35130669:G:A	50	100	1	0.2081
7:35130830:C:G	50	100	0.98	0.01398
7:35130838:G:C	50	100	1	0.01344
7:35131056:A:G	50	98	0.97	0.1255
7:35131304:T:G	50	100	1	0.07026
7:35131536:G:T	50	100	1	0.01761
7:35132536:A:G	50	100	1	0.1253
7:35133399:C:T	50	100	0.98	0.01906
7:35133649:A:G	50	100	1	0.07044
7:35134707:G:A	50	100	0.86	0.02288
7:35135517:T:A	50	100	1	0.09532
7:35135793:T:A	50	100	1	0.2128
7:35136706:A:C	50	100	1	0.1031
7:35138188:T:C	50	100	1	0.07044
7:35138902:A:G	50	100	1	0.02215
7:35139639:A:C	48	91.7	1	0.1253
7:35139939:T:A	49	89.8	1	0.1031
7:35140348:T:C	50	100	1	0.02215
7:35140471:A:T	50	100	0.9	0.02251
7:35141055:G:T	50	100	1	0.07426
7:35141460:C:A	50	100	1	0.2081
7:35142148:A:T	50	100	0.93	0.02197
7:35142225:G:A	50	100	1	0.1207
7:35143256:C:T	50	100	1	0.01779
7:35143416:G:T	50	100	1	0.01398
7:35143539:G:A	50	100	1	0.01344
7:35144001:C:G	50	100	1	0.1665
7:35144401:G:A	50	100	1	0.1603
7:35144608:T:C	50	100	0.84	0.02215
7:35144610:C:G	50	100	1	0.05592
7:35144611:C:A	50	100	1	0.05628
7:35144833:C:A	48	89.6	1	0.3342
7:35144931:C:T	50	100	0.91	0.02179
7:35145061:A:G	50	100	0.63	0.01307
7:35145346:T:C	50	100	1	0.1033
7:35146490:G:C	50	100	1	0.1031
7:35146722:T:C	50	100	1	0.01398
7:35146779:G:T	50	100	1	0.01779
7:35147707:A:G	50	100	1	0.1253
7:35147875:C:T	50	100	0.9	0.0216
7:35148091:A:G	50	100	1	0.3335
7:35148323:A:G	50	100	1	0.07407
7:35148611:C:T	50	100	1	0.1665
7:35149484:C:T	50	100	1	0.02215
7:35149850:C:G	50	100	1	0.02215
7:35150126:G:A	50	100	0.92	0.01525
7:35150472:G:T	50	100	1	0.4969
7:35150673:T:A	50	100	1	0.07062
7:35150797:A:G	50	100	1	0.3355
7:35150809:C:T	50	100	1	0.02215
7:35151755:C:G	50	100	1	0.1146
7:35151990:G:A	50	100	1	0.01307
7:35152016:T:C	50	100	0.98	0.1253
7:35152550:C:G	50	100	1	0.02215
7:35152558:G:A	50	100	0.99	0.08152
7:35152579:C:A	50	100	1	0.01761
7:35152819:C:A	50	100	1	0.08025
7:35152888:A:G	50	100	1	0.1271
7:35152916:G:A	50	100	1	0.3036
7:35153075:C:G	50	100	1	0.01761
7:35153298:C:T	50	100	1	0.05065
7:35153520:G:A	50	100	1	0.02106
7:35154009:C:T	23	82.6	0.99	0.01834
7:35154227:G:T	50	100	0.94	0.01761
7:35154615:C:T	50	100	0.99	0.07335
7:35154618:A:G	50	100	1	0.1031
7:35155000:A:G	50	100	1	0.07426
7:35155279:C:G	50	100	1	0.1031
7:35155754:T:G	50	100	1	0.01779
7:35155929:G:A	50	100	1	0.07444
7:35156188:T:C	50	100	1	0.1037
7:35156286:T:G	50	100	1	0.02215
7:35156382:A:G	50	100	0.98	0.01398
7:35156483:T:C	50	100	1	0.1031
7:35156490:A:T	50	100	1	0.1031
7:35156596:G:A	50	100	1	0.171
7:35156656:A:G	50	100	1	0.01779
7:35156878:A:G	50	100	1	0.02269
7:35157446:G:A	50	100	0.82	0.02814
7:35157965:A:G	50	100	1	0.1035
7:35158218:C:T	50	100	1	0.07407
7:35158394:G:A	50	100	1	0.02269
7:35158589:C:G	50	100	1	0.1031
7:35159232:G:A	50	100	1	0.1031
7:35159256:T:C	50	100	0.99	0.08188
7:35159447:A:G	50	100	0.93	0.02197
7:35160059:T:G	50	100	1	0.161
7:35160863:A:G	50	100	1	0.1952
7:35161192:G:A	50	100	1	0.4966
7:35161547:T:C	50	100	0.98	0.1182
7:35161554:G:A	50	100	1	0.1151
7:35161586:C:T	50	100	1	0.1153
7:35162092:A:G	50	100	1	0.01761
7:35162155:T:C	50	100	1	0.1031
7:35162644:T:C	50	100	1	0.09532
7:35162667:T:A	50	100	1	0.09332
7:35162683:G:A	50	98	0.98	0.09858
7:35162977:C:G	50	100	1	0.07008
7:35163411:T:A	50	100	1	0.09532
7:35163565:C:A	50	100	1	0.09332
7:35163774:T:C	50	100	1	0.161
7:35163804:T:A	50	100	1	0.06173
7:35164183:T:C	50	100	1	0.02215
7:35164624:G:A	50	100	1	0.06191
7:35164938:G:A	50	100	1	0.09532
7:35165093:G:A	50	100	1	0.09586
7:35165159:T:C	50	100	1	0.02215
7:35165793:T:C	50	100	1	0.09532
7:35167190:T:A	50	100	1	0.07008
7:35167354:G:T	50	100	1	0.01761
7:35167485:A:T	50	100	1	0.02215
7:35167650:C:A	50	100	1	0.02215
7:35169317:T:C	50	82	0.93	0.2108
7:35169342:T:C	50	100	1	0.02215
7:35169362:C:T	50	98	1	0.0423
7:35169394:C:T	50	100	0.81	0.01216
7:35169433:C:T	50	98	1	0.03141
7:35169475:T:C	50	100	1	0.2088
7:35169655:G:A	50	100	1	0.2277
7:35169837:C:A	50	100	1	0.3037
7:35169838:G:T	50	100	1	0.2186
7:35170460:T:C	50	100	1	0.2397
7:35170599:G:A	50	100	1	0.4966
7:35171468:A:C	50	100	1	0.1612
7:35171523:G:A	50	100	1	0.2084
7:35171611:A:T	50	100	1	0.02796
7:35172154:G:A	50	100	1	0.02306
7:35172811:T:C	50	100	1	0.0276
7:35173414:C:A	50	100	1	0.05301
7:35173583:G:C	50	100	1	0.04521
7:35173792:C:T	50	100	1	0.04521
7:35173882:A:G	50	100	1	0.04521
7:35174170:A:G	50	100	1	0.01779
7:35174826:C:T	50	100	0.78	0.02052
7:35174934:G:A	50	98	1	0.3337
7:35174957:G:A	50	96	0.91	0.06155
7:35175359:T:C	50	100	1	0.05338
7:35176058:C:G	50	100	1	0.264
7:35176202:A:G	50	100	0.97	0.0443
7:35176721:T:C	50	100	1	0.209
7:35176792:A:C	50	100	1	0.3366
7:35176868:C:T	50	100	0.86	0.02215
7:35177001:G:A	50	100	1	0.05301
7:35177452:C:G	50	100	1	0.05301
7:35178362:G:A	50	98	1	0.2082
7:35178880:C:T	50	100	1	0.2613
7:35178911:G:A	50	100	1	0.05301
7:35179161:T:A	49	98	0.88	0.04666
7:35179162:A:T	47	100	0.89	0.03794
7:35179739:C:A	50	100	1	0.05301
7:35180314:C:G	50	100	1	0.04521
7:35180626:G:A	50	100	1	0.07026
7:35180688:T:C	50	100	1	0.05301
7:35180840:G:A	50	100	1	0.04539
7:35181441:A:G	50	100	1	0.3148
7:35181471:G:A	50	100	1	0.04503
7:35181515:T:G	50	100	1	0.05229
7:35181555:A:T	50	100	1	0.05229
7:35181634:C:T	50	100	1	0.04448
7:35181790:G:A	50	100	1	0.02215
7:35182032:T:C	50	100	1	0.04448
7:35182493:T:C	50	100	0.99	0.2451
7:35182533:C:A	50	100	1	0.01344
7:35182594:G:A	50	100	1	0.02215
7:35182607:A:G	50	100	1	0.04466
7:35182774:C:T	50	100	0.99	0.1532
7:35183124:C:G	50	100	1	0.01035
7:35183676:A:C	50	100	1	0.02215
7:35183856:A:T	50	100	1	0.05229
7:35183871:A:T	50	100	1	0.02215
7:35184676:C:G	49	98	0.87	0.02269
7:35184715:C:T	49	100	1	0.4967
7:35184947:A:C	50	100	1	0.05283
7:35185333:G:T	50	100	1	0.2611
7:35185470:C:T	50	100	0.92	0.01779
7:35185684:C:A	49	100	1	0.07389
7:35185736:T:C	50	100	1	0.02215
7:35185906:C:A	50	100	1	0.1888
7:35186211:A:G	49	100	1	0.07389
7:35186723:C:A	50	98	1	0.02215
7:35186892:C:T	50	98	0.99	0.01017
7:35187290:C:A	50	100	0.99	0.4918
7:35187605:A:T	50	100	1	0.4918
7:35187685:G:A	50	100	1	0.104
7:35189045:C:T	49	93.9	1	0.492
7:35189153:T:A	50	100	1	0.02033
7:35189466:G:A	50	98	0.98	0.1133
7:35189581:C:T	50	100	1	0.1149
7:35189892:C:T	50	100	0.99	0.1727
7:35189996:G:T	50	100	1	0.3824
7:35190228:A:G	50	96	1	0.1258
7:35190231:C:T	50	98	1	0.1256
7:35190239:G:A	50	98	1	0.1256
7:35191065:C:A	50	100	1	0.07789
7:35191695:G:A	50	100	1	0.1156
7:35192012:A:G	50	100	0.99	0.189
7:35192113:G:A	50	100	0.99	0.3927
7:35192712:C:T	50	100	0.98	0.05029
7:35192714:C:T	50	100	1	0.05029
7:35193190:G:A	50	100	0.99	0.3927
7:35193213:T:C	50	100	1	0.02251
7:35193327:T:A	50	100	0.98	0.02288
7:35193345:A:G	50	100	1	0.02015
7:35193928:C:A	50	100	1	0.1149
7:35193976:G:A	50	100	1	0.1133
7:35193977:C:T	50	100	0.99	0.3824
7:35195027:G:A	50	100	0.99	0.1133
7:35195192:T:C	50	100	1	0.01743
7:35195654:G:T	50	100	1	0.02233
7:35195694:A:G	50	100	0.98	0.1879
7:35195869:G:T	50	100	1	0.01743
7:35196005:T:G	50	100	0.93	0.04938
7:35196918:C:T	50	100	1	0.01761
7:35197224:A:C	50	100	0.99	0.01634
7:35197941:T:C	50	100	1	0.0207
7:35198918:T:C	50	100	0.99	0.1645
7:35198920:A:T	50	100	0.97	0.4929
7:35199753:G:A	50	100	1	0.02233
7:35199867:T:C	50	100	0.96	0.01779
7:35200005:T:G	50	100	0.99	0.08751
7:35200168:G:A	50	100	1	0.0118
7:35200329:C:T	50	100	0.99	0.02524
7:35200803:C:T	50	100	0.99	0.1665
7:35200863:T:C	50	100	0.99	0.315
7:35201221:G:A	50	100	1	0.01198
7:35201854:G:A	50	100	1	0.4472
7:35203032:C:G	50	100	1	0.0118
7:35203308:T:A	50	100	0.99	0.02197
7:35203642:G:A	50	98	0.99	0.2476
7:35204174:T:G	50	100	1	0.02778
7:35205077:T:C	50	100	1	0.02869
7:35205219:T:C	50	100	0.99	0.1663
7:35206921:T:C	50	100	1	0.01307
7:35207049:G:T	50	100	0.99	0.02869
7:35207797:C:T	50	100	0.99	0.4437
7:35208517:C:T	50	100	1	0.02959
7:35208536:A:G	50	100	0.95	0.01053
7:35208883:T:C	48	100	0.98	0.03885
7:35211484:G:T	50	100	0.99	0.2046
7:35211828:G:A	50	100	0.99	0.02814
7:35212455:A:C	50	100	0.99	0.3041
7:35212929:T:C	50	100	0.96	0.01525
7:35214156:G:T	50	100	0.93	0.01344
7:35215781:C:T	50	100	0.99	0.3351
7:35216083:T:C	50	100	1	0.0118
7:35216356:T:C	50	100	0.99	0.1705
7:35216357:G:A	50	100	0.99	0.1683
7:35217642:C:A	50	100	1	0.01507
7:35217909:G:A	50	100	0.99	0.2001
7:35218214:C:T	50	100	0.87	0.01725
7:35218312:T:G	50	100	1	0.02306
7:35218417:C:T	49	98	1	0.4455
7:35218494:C:T	50	100	0.99	0.3351
7:35218665:T:C	50	100	0.99	0.3408
7:35218777:T:C	50	100	1	0.01452
7:35219242:T:C	50	100	1	0.01307
7:35219803:T:C	50	100	0.99	0.1676
7:35221047:T:A	50	100	1	0.445
7:35221218:G:A	50	100	1	0.0158
7:35222174:A:G	50	100	0.94	0.01779
7:35223200:G:A	50	96	0.99	0.4401
7:35223744:G:A	50	100	1	0.02342
7:35224582:G:T	50	98	0.74	0.02524
7:35224597:G:A	50	90	0.99	0.3008
7:35225296:C:A	50	100	1	0.4503
7:35225353:C:G	50	100	0.99	0.3056
7:35225877:T:C	50	100	0.99	0.1679
7:35226212:G:A	50	100	0.99	0.335
7:35226509:C:T	50	100	0.98	0.01307
7:35226753:T:A	50	100	1	0.0158
7:35227410:C:G	50	100	0.99	0.1678
7:35228230:C:T	50	100	1	0.4455
7:35229457:G:A	50	100	0.95	0.01616
7:35230006:T:C	50	100	1	0.02342
7:35230013:T:C	50	100	0.99	0.4537
7:35230305:C:A	50	100	0.99	0.02505
7:35230522:T:C	50	100	0.96	0.1253
7:35230872:G:A	50	100	0.97	0.02179
7:35231376:G:A	50	100	1	0.3816
7:35231642:T:C	50	100	1	0.1258
7:35233097:T:G	50	100	0.99	0.2077
7:35233164:G:A	50	100	0.98	0.0256
7:35233311:C:T	50	100	1	0.4428
7:35233318:T:A	50	100	1	0.02324
7:35233440:A:C	50	100	1	0.1256
7:35233504:G:C	50	100	0.99	0.4297
7:35233679:T:C	50	100	1	0.443
7:35235173:C:T	50	100	0.97	0.1808
7:35235319:A:G	48	85.4	1	0.3867
7:35235426:G:A	50	100	1	0.3903
7:35235818:G:C	50	100	0.96	0.02669
7:35236095:A:G	50	100	1	0.3898
7:35236224:C:G	50	100	1	0.3903
7:35236309:T:C	49	95.9	0.99	0.3903
7:35236359:A:G	50	100	1	0.3903
7:35236622:T:C	50	100	1	0.3903
7:35236650:C:G	50	100	1	0.3903
7:35236724:G:A	50	100	1	0.3905
7:35236751:G:A	50	100	1	0.3903
7:35237022:T:C	50	98	0.99	0.4354
7:35237271:A:G	50	100	1	0.3902
7:35237384:C:T	46	93.5	1	0.3902
7:35237455:G:A	50	100	1	0.39
7:35237462:C:A	50	100	1	0.39
7:35237475:T:C	50	100	0.97	0.04375
7:35237481:A:C	50	100	1	0.39
7:35237490:T:C	50	100	1	0.0236
7:35237563:G:A	49	98	0.87	0.02233
7:35237604:T:C	50	100	1	0.39
7:35237638:G:A	50	100	1	0.08606
7:35237777:C:A	50	100	1	0.39
7:35237814:G:A	50	100	0.94	0.1596
7:35237820:C:T	50	100	1	0.39
7:35238441:A:C	49	100	0.91	0.01089
7:35238779:T:C	50	100	1	0.4143
7:35238812:G:A	50	100	1	0.4138
7:35238854:C:T	50	98	0.99	0.4018
7:35238939:C:T	50	100	1	0.402
7:35239149:A:G	50	100	1	0.404
7:35239344:T:G	50	100	0.97	0.03032
7:35239583:G:A	50	86	0.98	0.4537
7:35239744:T:A	50	100	1	0.02397
7:35239752:T:A	50	100	0.92	0.03086
7:35240030:A:G	50	100	1	0.4032
7:35240040:G:A	50	100	1	0.4032
7:35240184:G:A	50	100	1	0.4032
7:35240458:A:G	50	100	1	0.02397
7:35240792:C:T	50	100	0.99	0.1033
7:35240927:G:T	50	100	0.97	0.03032
7:35241081:C:T	50	100	1	0.4032
7:35241335:C:T	50	100	1	0.3992
7:35241475:T:C	50	100	1	0.4032
7:35241543:G:A	50	100	0.99	0.4521
7:35241599:T:C	50	100	1	0.4032
7:35241620:A:C	50	100	0.98	0.1727
7:35241963:G:T	50	100	1	0.4029
7:35242007:T:G	50	100	1	0.4031
7:35242031:G:T	50	100	1	0.4031
7:35242072:G:C	50	100	0.99	0.4492
7:35242731:A:C	50	100	1	0.4032
7:35242823:T:A	50	100	0.99	0.4523
7:35243131:C:T	50	100	1	0.02378
7:35243319:A:C	50	100	0.99	0.4517
7:35243437:G:A	50	100	1	0.4032
7:35243666:A:C	50	100	1	0.4034
7:35243841:G:C	50	100	1	0.4519
7:35243917:A:G	50	100	1	0.4031
7:35243972:C:A	50	100	1	0.4029
7:35243988:G:T	50	100	0.86	0.02796
7:35244144:C:T	50	100	1	0.4031
7:35244298:G:A	50	100	1	0.4031
7:35244549:G:A	50	100	1	0.4031
7:35245681:C:T	50	100	1	0.02378
7:35245792:C:G	50	100	1	0.4029
7:35245950:A:G	50	100	1	0.4029
7:35246030:A:G	49	100	1	0.4029
7:35246062:T:C	50	100	0.99	0.0463
7:35246142:C:A	50	100	1	0.4027
7:35246209:T:C	50	100	1	0.4027
7:35246245:G:A	50	100	1	0.4027
7:35246365:C:T	50	100	1	0.4029
7:35246859:C:A	50	100	1	0.3787
7:35246928:C:T	50	100	0.71	0.01943
7:35247474:G:A	50	100	1	0.02378
7:35247689:G:A	50	100	1	0.4454
7:35247832:C:A	50	100	1	0.02378
7:35247872:A:T	50	100	1	0.4043
7:35248031:G:A	50	100	1	0.02651
7:35248061:T:G	50	100	1	0.4027
7:35248375:T:G	50	100	1	0.02378
7:35248456:G:A	50	100	1	0.3785
7:35248521:G:A	50	100	1	0.4027
7:35248601:T:C	50	100	1	0.4027
7:35248664:T:C	50	100	1	0.4027
7:35249273:C:T	50	100	1	0.09985
7:35250589:C:T	50	100	1	0.4089
7:35250613:C:A	50	100	1	0.4089
7:35250636:G:A	50	100	1	0.4089
7:35251038:A:G	50	100	0.98	0.08642
7:35251702:C:T	50	100	1	0.4089
7:35251880:G:A	49	100	1	0.4054
7:35252029:T:A	50	100	1	0.409
7:35252809:G:A	50	100	1	0.4515
7:35252940:A:C	50	100	1	0.02052
7:35253449:G:C	50	100	1	0.02378
7:35253582:A:G	50	100	0.99	0.2342
7:35253805:C:T	50	100	1	0.02052
7:35253806:A:G	50	100	1	0.3753
7:35254361:A:G	49	100	1	0.4343
7:35254517:G:T	50	100	0.95	0.02052
7:35255243:A:G	50	100	1	0.4089
7:35255483:G:T	50	100	1	0.409
7:35255623:C:G	50	100	1	0.4103
7:35255752:T:A	50	100	1	0.3862
7:35255754:A:G	50	100	1	0.4493
7:35255819:C:T	50	100	1	0.02923
7:35255880:T:C	50	100	0.99	0.0866
7:35255892:A:G	50	100	1	0.411
7:35256169:A:C	50	100	1	0.411
7:35256174:T:A	50	100	1	0.03141
7:35256209:T:C	50	98	1	0.4521
7:35256220:A:G	50	100	1	0.4118
7:35256265:C:A	50	100	1	0.4161
7:35256270:G:A	50	100	0.81	0.01507
7:35256366:G:A	50	100	0.98	0.1594
7:35256695:C:T	50	100	1	0.4081
7:35257027:T:C	50	100	1	0.4081
7:35257052:C:T	50	100	1	0.4083
7:35257408:C:T	50	100	1	0.4083
7:35257504:G:A	50	100	1	0.4083
7:35257629:T:G	50	100	1	0.4085
7:35257939:A:G	50	100	1	0.02397
7:35257954:A:G	50	100	1	0.4083
7:35258009:A:G	50	100	1	0.4078
7:35258321:G:C	50	100	1	0.4083
7:35258347:C:A	50	100	1	0.3833
7:35258799:C:T	50	100	1	0.02378
7:35258953:A:G	50	100	0.99	0.337
7:35259397:C:T	50	100	0.98	0.2088
7:35259403:C:T	50	100	1	0.408
7:35259405:G:C	50	100	1	0.408
7:35259583:G:A	50	100	1	0.0423
7:35260046:T:C	50	100	1	0.4078
7:35260201:T:A	50	100	1	0.1029
7:35260230:A:G	50	100	1	0.408
7:35260273:C:T	50	100	1	0.3827
7:35260285:C:T	50	100	0.99	0.408
7:35260313:C:T	50	100	1	0.408
7:35260466:C:T	50	100	1	0.02378
7:35260705:G:A	50	100	0.99	0.09641
7:35260765:A:G	50	98	0.99	0.4119
7:35260766:C:A	50	98	0.99	0.3869
7:35260950:C:T	50	100	1	0.4121
7:35261931:C:A	49	100	1	0.3816
7:35262142:G:C	50	100	1	0.4455
7:35262348:T:C	50	100	1	0.02651
7:35262406:C:G	50	100	1	0.09677
7:35262456:C:T	50	100	1	0.09677
7:35262691:C:T	50	100	1	0.09659
7:35262846:T:C	50	100	1	0.09659
7:35262867:A:C	50	100	1	0.3854
7:35262986:T:C	50	100	1	0.09659
7:35263045:C:T	50	100	1	0.4325
7:35263050:G:A	50	100	1	0.4773
7:35263089:C:G	50	100	1	0.1278
7:35263278:G:A	50	100	1	0.09568
7:35263315:T:C	50	100	1	0.09568
7:35263549:T:C	50	100	1	0.09586
7:35263644:A:C	50	100	1	0.09586
7:35263751:T:C	50	100	1	0.236
7:35263823:T:C	50	100	1	0.02197
7:35263869:T:C	50	100	1	0.09586
7:35264042:G:A	50	100	1	0.09568
7:35264043:A:C	50	100	1	0.09568
7:35264458:A:C	50	100	1	0.09568
7:35264553:C:T	50	100	1	0.3856
7:35264567:C:A	50	100	1	0.09586
7:35264620:G:A	50	100	1	0.09586
7:35264641:G:A	50	100	1	0.09586
7:35264657:G:A	50	98	1	0.09586
7:35264854:G:A	50	98	0.98	0.09477
7:35264879:A:C	50	100	1	0.09568
7:35264890:T:G	50	100	1	0.09568
7:35264952:A:G	50	100	1	0.09568
7:35265039:A:G	50	100	1	0.09586
7:35265128:C:A	50	100	1	0.02415
7:35265556:T:C	50	100	1	0.09586
7:35265587:G:A	50	98	0.91	0.01616
7:35265695:G:A	50	100	1	0.09586
7:35265713:T:G	50	100	1	0.4403
7:35265873:A:G	50	100	1	0.09586
7:35266172:G:T	50	100	1	0.0325
7:35266321:A:G	50	100	0.76	0.02723
7:35266926:C:T	50	100	1	0.09586
7:35267084:C:G	50	100	1	0.02778
7:35267107:T:C	50	100	1	0.4858
7:35267141:C:T	50	100	1	0.02415
7:35267174:A:G	50	100	1	0.09586
7:35267333:A:G	50	100	1	0.02415
7:35267354:T:C	50	100	1	0.09586
7:35267372:A:G	50	100	1	0.09586
7:35267573:G:A	50	100	1	0.02415
7:35267574:A:T	50	100	1	0.0256
7:35268237:C:T	50	100	1	0.1264
7:35268325:C:T	50	100	1	0.1265
7:35268377:G:A	50	100	1	0.1264
7:35268472:A:G	50	98	0.81	0.01797
7:35268725:C:G	50	100	1	0.1024
7:35269460:A:C	50	100	1	0.1269
7:35269486:T:C	50	100	1	0.1206
7:35269667:A:G	50	100	1	0.1289
7:35270102:A:G	50	100	1	0.1273
7:35270546:G:A	50	100	1	0.02415
7:35270571:C:A	50	100	1	0.1278
7:35270588:G:A	49	100	1	0.1278
7:35270673:G:A	50	100	1	0.02415
7:35270686:A:G	50	100	1	0.1294
7:35270687:G:A	50	100	1	0.128
7:35270781:G:A	50	98	1	0.224
7:35270791:G:A	50	100	1	0.1282
7:35271046:T:A	50	100	1	0.08588
7:35271245:T:A	50	100	1	0.1287
7:35271634:G:A	50	100	1	0.1284
7:35271678:A:G	50	100	1	0.09731
7:35271920:A:G	50	100	1	0.1287
7:35272191:A:G	50	100	1	0.03195
7:35272265:T:C	50	100	1	0.1331
7:35272594:G:A	50	100	1	0.1329
7:35272651:A:G	50	100	1	0.1329
7:35272823:T:A	50	98	1	0.3787
7:35273009:A:C	50	100	1	0.03486
7:35273058:G:T	50	100	1	0.1329
7:35273137:A:G	50	100	1	0.1329
7:35273312:C:T	50	100	1	0.03486
7:35273497:C:A	50	100	1	0.1329
7:35273663:T:C	50	100	1	0.1329
7:35274187:C:G	50	100	1	0.1329
7:35274197:C:T	50	100	1	0.01107
7:35274252:T:C	50	100	1	0.1331
7:35274501:C:T	50	100	1	0.1329
7:35275590:G:A	50	100	1	0.02469
7:35275694:C:T	50	100	1	0.1327
7:35275718:G:T	50	100	1	0.1327
7:35275955:G:T	50	100	1	0.0345
7:35276128:C:T	50	98	1	0.3417
7:35276493:T:C	50	100	1	0.1329
7:35276512:A:G	50	100	0.81	0.01235
7:35276605:C:T	50	100	1	0.09731
7:35276837:A:T	50	100	1	0.1331
7:35276982:G:A	50	100	1	0.03468
7:35276987:C:G	50	98	0.91	0.04575
7:35277131:G:A	50	100	0.85	0.02433
7:35277731:C:T	50	100	1	0.1331
7:35277793:A:T	50	100	1	0.09695
7:35277852:G:T	50	100	1	0.1331
7:35277951:A:G	50	100	1	0.1333
7:35277994:T:C	50	100	1	0.1333
7:35277999:G:A	50	100	1	0.1333
7:35278621:T:A	50	100	1	0.1338
7:35278734:T:G	50	100	1	0.1336
7:35279008:T:A	50	100	1	0.1336
7:35279548:G:A	50	100	1	0.1416
7:35279648:C:A	50	100	1	0.01434
7:35279670:T:C	50	100	1	0.1423
7:35279942:C:T	50	100	1	0.1051
7:35279966:C:T	50	100	1	0.4762
7:35280303:C:T	49	100	1	0.3856
7:35280789:T:C	50	100	1	0.02433
7:35280798:T:C	50	100	1	0.02433
7:35281218:G:A	50	100	0.98	0.01289
7:35281232:T:C	50	100	1	0.08606
7:35281389:C:T	50	100	1	0.02433
7:35281893:C:T	50	100	1	0.1289
7:35281978:C:T	50	100	0.95	0.02451
7:35282325:G:T	50	98	1	0.4855
7:35282391:A:C	50	100	1	0.03468
7:35282642:A:G	50	100	1	0.02433
7:35282851:T:C	50	100	1	0.1289
7:35283059:T:A	50	100	1	0.1289
7:35283172:G:A	50	100	1	0.1289
7:35283645:C:A	50	100	1	0.02433
7:35283889:G:A	49	100	1	0.09749
7:35284121:T:C	50	100	0.99	0.4835
7:35284180:T:G	50	100	1	0.1291
7:35284400:C:A	50	100	1	0.03468
7:35284864:T:C	50	100	1	0.4858
7:35284979:G:A	50	100	1	0.4907
7:35285094:T:C	50	100	1	0.02614
7:35285838:G:C	50	100	0.99	0.3829
7:35286407:G:A	50	100	1	0.3379
7:35286916:T:C	50	100	0.99	0.01688
7:35287093:T:A	50	100	1	0.4929
7:35287315:C:T	50	100	0.78	0.02778
7:35287487:A:G	50	100	0.85	0.01289
7:35287507:C:G	50	100	0.77	0.01089
7:35287838:C:G	50	100	1	0.02941
7:35288074:G:T	50	100	1	0.4929
7:35288445:C:T	50	100	1	0.4731
7:35288670:G:A	50	100	0.99	0.02433
7:35288741:G:A	50	100	1	0.02142
7:35289063:T:C	50	100	1	0.4929
7:35289231:C:T	50	100	0.99	0.01071
7:35289306:T:C	50	100	1	0.09713
7:35289530:G:A	50	100	0.99	0.02433
7:35289860:T:G	50	100	1	0.2329
7:35290168:T:C	50	100	0.84	0.01725
7:35290299:C:T	50	100	0.99	0.02741
7:35290627:G:C	50	100	1	0.1808
7:35291151:A:T	50	100	1	0.4927
7:35291165:T:G	50	100	0.69	0.0167
7:35291518:C:G	50	100	0.96	0.03776
7:35291645:G:T	50	100	1	0.07389
7:35291817:T:G	50	100	0.97	0.02433
7:35291954:T:C	50	100	0.82	0.01089
7:35292045:C:T	50	100	0.97	0.02433
7:35292506:C:T	50	100	1	0.4397
7:35292573:G:A	50	100	0.96	0.02433
7:35292795:G:A	50	100	1	0.4397
7:35292840:A:T	50	98	1	0.4397
7:35293242:T:C	50	100	1	0.1069
7:35293303:A:G	50	98	0.91	0.04575
7:35293824:G:A	50	100	1	0.1024
7:35294663:C:T	50	100	0.92	0.02542
7:35294864:C:T	49	100	0.94	0.0158
7:35294972:T:C	50	100	0.99	0.2564
7:35295952:C:T	50	100	1	0.09713
7:35296029:A:G	50	96	1	0.4281
7:35296074:G:A	50	100	1	0.1022
7:35296564:C:A	50	98	1	0.4332
7:35297133:T:C	50	100	1	0.3259
7:35297833:T:C	50	100	1	0.03395
7:35298352:G:C	50	100	1	0.1325
7:35298812:A:C	50	100	1	0.09695
7:35298889:T:G	50	100	0.98	0.01271
7:35299095:C:T	50	100	1	0.1276
7:35299109:A:T	50	100	1	0.1276
7:35299193:T:G	50	100	1	0.09731
7:35299881:C:T	50	100	1	0.4397
7:35300677:C:T	50	100	1	0.02542
7:35300936:G:A	50	100	1	0.03032
7:35301110:T:C	50	100	0.98	0.0158
7:35301244:G:C	50	100	0.98	0.01271
7:35301375:G:C	50	100	1	0.09731
7:35301387:T:C	50	100	1	0.4931
7:35301711:T:A	50	96	0.94	0.1498
7:35301856:C:T	50	98	0.91	0.04593
7:35302202:C:A	50	100	1	0.4399
7:35302398:A:G	50	100	1	0.1324
7:35302567:A:T	50	100	1	0.02832
7:35302596:C:G	50	100	1	0.01126
7:35303223:T:G	50	100	1	0.4325
7:35303503:T:G	50	100	1	0.0256
7:35303554:G:A	50	100	1	0.0256
7:35304575:A:C	50	100	1	0.08243
7:35305452:A:T	50	100	1	0.0256
7:35306101:A:G	50	100	1	0.3039
7:35306108:G:C	50	100	1	0.09659
7:35306373:A:T	50	100	1	0.13
7:35307237:G:A	50	98	0.99	0.4849
7:35307338:T:C	50	100	1	0.2634
7:35307508:T:C	50	100	1	0.2634
7:35308559:C:T	50	100	1	0.02832
7:35308777:T:C	50	100	1	0.08007
7:35308865:G:C	50	100	1	0.01398
7:35308940:T:C	50	100	1	0.03032
7:35309535:T:G	50	100	1	0.13
7:35309587:C:T	50	100	0.99	0.07589
7:35309751:T:A	50	98	1	0.4383
7:35309775:G:C	50	100	1	0.03359
7:35309824:T:A	50	100	1	0.01471
7:35310828:T:C	50	100	0.99	0.309
7:35310989:T:C	50	100	0.97	0.01271
7:35310999:A:T	49	98	0.98	0.09041
7:35311024:A:T	50	100	0.83	0.01471
7:35311167:A:G	42	95.2	0.99	0.4867
7:35311906:T:A	41	95.1	0.9	0.04375
7:35311953:A:G	47	89.4	0.96	0.1316
7:35312321:C:T	50	96	0.98	0.4272
7:35312416:C:A	50	100	1	0.03032
7:35312491:G:A	50	100	0.99	0.3045
7:35312495:A:C	50	100	0.99	0.3045
7:35312608:A:G	50	100	0.99	0.2613
7:35312687:C:A	50	96	0.76	0.01816
7:35312709:G:A	49	100	1	0.1304
7:35312742:G:A	49	100	1	0.03359
7:35312773:T:C	49	100	1	0.08043
7:35312850:C:T	50	100	1	0.1155
7:35312886:A:C	50	94	0.96	0.1432
7:35312889:A:C	50	100	1	0.03486
7:35312906:A:C	50	100	0.8	0.01216
7:35313050:A:G	50	100	1	0.1304
7:35313201:A:C	50	100	0.99	0.02832
7:35313403:C:T	50	100	1	0.07916
7:35313683:T:C	50	100	0.99	0.116
7:35314230:C:A	50	100	0.96	0.08987
7:35314264:C:T	50	100	0.94	0.01452
7:35314303:A:G	50	100	0.98	0.02796
7:35314378:A:G	50	100	0.97	0.2193
7:35314401:A:C	50	100	0.97	0.1015
7:35314649:T:C	50	98	0.96	0.08043
7:35314760:G:A	50	100	0.9	0.2939
7:35314804:T:C	50	96	0.9	0.1216
7:35315093:C:T	50	100	0.9	0.04303
7:35315147:A:G	50	96	0.9	0.01761
7:35315245:G:A	50	100	0.76	0.02687
7:35315281:T:C	50	90	0.75	0.1661
7:35315410:G:A	50	100	0.7	0.03976
7:35315845:T:C	50	88	0.75	0.1732
7:35315954:A:G	50	86	0.7	0.1836
7:35316264:C:G	50	90	0.73	0.2796
7:35316340:C:A	50	98	0.78	0.09277
7:35316362:G:C	50	100	0.86	0.03776
7:35316582:G:C	50	98	0.72	0.06445
7:35316655:A:G	50	86	0.76	0.3059
7:35316729:T:C	50	98	0.82	0.04248
7:35317303:G:C	50	100	0.96	0.01216
7:35317777:A:G	50	100	0.68	0.02269
7:35317851:G:T	50	100	0.9	0.04158
7:35317852:C:G	50	100	0.9	0.04158
7:35318247:G:A	50	100	0.86	0.1422
7:35318294:A:G	50	98	0.99	0.03813
7:35318308:T:C	50	100	1	0.03686
7:35318351:G:A	50	100	1	0.03722
7:35318354:C:T	50	94	0.85	0.279
7:35318475:G:A	50	98	0.93	0.1336
7:35318528:G:A	50	100	0.93	0.14
7:35318737:T:G	50	96	0.97	0.2322
7:35318761:T:G	50	88	0.86	0.02433
7:35318762:T:G	50	98	0.89	0.09586
7:35318763:T:G	50	96	0.94	0.04248
7:35318842:G:A	50	100	0.95	0.09877
7:35319009:C:T	50	100	0.94	0.09786
7:35319014:C:A	50	98	0.95	0.1373
7:35319163:T:G	50	100	0.96	0.1371
7:35319194:T:C	50	100	0.96	0.1371
7:35319205:A:G	50	100	0.97	0.03885
7:35319908:G:A	50	100	0.76	0.01144
7:35320119:G:A	50	100	0.97	0.1376
7:35320256:C:T	50	100	0.97	0.1376
7:35320260:C:G	50	98	0.97	0.1376
7:35320511:C:G	50	100	0.96	0.421
7:35320787:T:C	50	100	0.98	0.2406
7:35320916:G:A	50	100	0.98	0.2406
7:35321143:A:T	50	100	0.97	0.138
7:35321466:T:G	49	100	0.97	0.4252
7:35321912:G:C	50	100	0.98	0.138
7:35322147:A:C	50	98	0.81	0.01235
7:35322267:C:T	50	100	0.98	0.138
7:35322350:G:C	50	100	0.98	0.138
7:35322623:C:T	50	100	0.99	0.2407
7:35322624:A:G	50	100	0.97	0.2885
7:35322767:G:A	50	100	0.98	0.138
7:35322914:A:T	44	81.8	0.96	0.4323
7:35322918:T:C	48	93.8	0.64	0.02505
7:35322934:T:C	45	80	0.83	0.1955
7:35322938:T:C	44	88.6	0.88	0.1578
7:35322942:T:C	45	97.8	0.8	0.05265
7:35322946:T:C	46	97.8	0.81	0.03413
7:35322950:T:C	47	97.9	0.77	0.03522
7:35322983:C:T	50	94	0.98	0.1382
7:35323313:G:T	50	100	0.99	0.2447
7:35323386:A:G	50	100	0.98	0.1383
7:35323560:T:C	50	100	0.94	0.1589
7:35323667:C:T	50	100	0.98	0.1382
7:35323719:G:A	50	100	0.97	0.03994
7:35323984:A:G	50	100	0.98	0.2509
7:35324019:T:C	50	100	0.98	0.03994
7:35324110:G:T	50	100	0.96	0.1382
7:35324969:A:G	50	100	0.97	0.01961
7:35325087:C:A	50	100	0.98	0.1382
7:35325302:A:G	50	100	0.98	0.1382
7:35325303:C:G	50	100	0.94	0.1621
7:35325588:C:G	50	100	0.98	0.0984
7:35325749:A:G	50	98	0.94	0.1207
7:35326339:C:T	50	100	0.98	0.1383
7:35326481:T:C	50	100	0.86	0.03195
7:35326595:G:A	50	100	0.99	0.2404
7:35326691:T:C	50	100	0.98	0.04031
7:35327011:G:A	50	98	0.95	0.3072
7:35327494:G:A	50	100	0.97	0.01979
7:35327628:G:A	50	100	0.98	0.1389
7:35327709:T:C	50	100	0.98	0.04031
7:35327864:T:C	50	98	0.89	0.0768
7:35328390:G:A	50	100	0.98	0.2743
7:35328538:C:T	50	100	0.91	0.06318
7:35328569:G:A	50	100	0.97	0.01961
7:35329256:A:G	50	100	0.89	0.02324
7:35329295:G:C	50	100	0.98	0.04031
7:35329433:A:T	50	100	0.97	0.01961
7:35329551:A:G	50	100	0.98	0.1387
7:35329990:T:C	50	100	0.79	0.01906
7:35330134:C:G	50	100	0.97	0.1587
7:35331010:C:G	50	100	0.85	0.03758
7:35331104:G:T	50	98	0.92	0.1705
7:35331807:T:G	50	100	0.94	0.2642
7:35331875:A:G	50	96	0.92	0.09659
7:35332430:A:G	50	96	0.94	0.2229
7:35332525:G:A	50	98	0.91	0.03486
7:35332693:C:T	50	100	0.78	0.01616
7:35332853:A:T	50	100	0.91	0.1011
7:35332928:T:G	50	100	0.95	0.2057
7:35333037:A:C	50	98	0.96	0.3751
7:35333101:G:T	50	100	1	0.03958
7:35333139:C:T	50	100	0.98	0.2315
7:35333607:T:A	50	100	0.98	0.3528
7:35333794:C:T	50	100	1	0.03958
7:35334476:T:A	50	100	0.98	0.0138
7:35334568:C:T	50	100	0.99	0.05628
7:35334657:C:T	50	98	0.97	0.3735
7:35335842:G:A	50	98	0.81	0.01852
7:35335993:G:A	50	98	1	0.03994
7:35336160:T:C	50	98	0.97	0.3831
7:35336170:G:A	50	96	0.96	0.2168
7:35336751:G:C	50	96	0.99	0.1133
7:35337053:C:T	50	100	0.98	0.02687
7:35337624:G:T	50	98	0.98	0.2698
7:35337797:G:A	50	98	0.98	0.2286
7:35337854:G:A	50	100	0.98	0.1698
7:35339032:T:C	50	100	0.99	0.05392
7:35339044:T:G	50	98	1	0.04975
7:35339111:A:G	50	98	0.98	0.2678
7:35340588:G:A	50	100	0.99	0.03722
7:35340609:C:G	50	100	0.99	0.03686
7:35341011:T:G	50	98	1	0.05084
7:35341439:T:C	50	92	0.98	0.3613
7:35341747:C:T	50	100	1	0.02106
7:35341749:G:T	50	100	0.97	0.1696
7:35342316:G:C	50	100	0.93	0.02251
7:35342573:C:T	50	96	0.98	0.3506
7:35342856:C:A	50	100	1	0.01017
7:35343006:G:A	50	100	0.88	0.0463
7:35343250:C:T	50	100	0.85	0.03758
7:35343480:C:T	50	100	1	0.03286
7:35343513:C:G	50	100	1	0.02142
7:35343630:G:C	50	96	0.98	0.2653
7:35343772:C:T	50	100	1	0.03286
7:35343954:T:C	50	96	0.98	0.2562
7:35343956:T:C	50	100	1	0.03286
7:35344036:G:C	50	100	0.98	0.0561
7:35344086:T:C	50	100	0.96	0.1683
7:35344332:C:G	50	100	1	0.03286
7:35344427:G:T	50	100	0.89	0.03359
7:35344838:C:A	50	98	1	0.04956
7:35344845:A:C	50	98	0.99	0.03922
7:35345787:C:T	50	100	0.97	0.2723
7:35345968:C:T	50	100	1	0.03286
7:35346349:G:A	50	98	1	0.05065
7:35346661:C:T	50	100	1	0.04103
7:35347133:C:T	50	98	0.97	0.3083
7:35347136:G:A	50	96	0.96	0.3451
7:35347528:A:G	50	98	1	0.05084
7:35347865:C:A	49	100	0.82	0.01434
7:35348063:C:T	50	98	1	0.04085
7:35348144:G:A	50	100	0.99	0.03286
7:35348441:T:A	50	98	0.97	0.06354
7:35348512:G:A	50	96	0.97	0.3724
7:35348700:T:C	50	98	1	0.04103
7:35349013:G:C	50	100	0.9	0.03086
7:35349332:A:G	49	98	0.85	0.02433
7:35349854:G:A	50	100	0.85	0.01253
7:35349889:C:T	50	98	0.85	0.1151
7:35350072:A:G	50	96	0.9	0.1151
7:35350078:T:G	50	98	0.93	0.1923
7:35350177:G:C	50	98	0.93	0.07498
7:35350567:C:T	50	100	0.99	0.3023
7:35350638:A:T	50	100	0.85	0.0541
7:35350821:G:C	50	100	0.99	0.3475
7:35350826:C:T	50	100	0.99	0.3019
7:35351039:C:T	50	100	0.97	0.01017
7:35351067:C:T	50	100	0.99	0.06609
7:35351401:G:A	50	100	1	0.04575
7:35351600:G:A	50	100	1	0.3037
7:35351707:G:T	50	100	0.99	0.1915
7:35351763:G:A	50	100	1	0.03504
7:35351902:A:G	50	100	1	0.3037
7:35351984:A:G	50	100	1	0.04575
7:35352013:A:G	50	100	0.99	0.3134
7:35353015:C:G	50	100	1	0.04557
7:35353287:G:A	50	100	0.99	0.1917
7:35353342:A:T	50	100	1	0.3489
7:35353449:G:A	50	100	1	0.04557
7:35353523:A:C	50	100	0.99	0.05683
7:35353600:G:A	50	100	0.99	0.09641
7:35353802:C:T	50	100	0.99	0.09641
7:35353818:G:T	50	100	1	0.04902
7:35353850:C:T	50	98	1	0.04539
7:35353955:A:G	50	100	1	0.04539
7:35353996:G:A	50	100	1	0.04194
7:35354179:G:A	50	100	1	0.3544
7:35354441:A:C	50	98	1	0.3513
7:35354567:A:G	50	100	1	0.3515
7:35354730:T:C	50	100	1	0.3032
7:35354768:A:G	50	100	1	0.2066
7:35354814:T:C	50	100	1	0.3032
7:35354854:C:T	50	100	1	0.2859
7:35354962:T:C	50	100	1	0.4101
7:35355146:G:A	50	100	1	0.2859
7:35355287:T:C	50	100	1	0.4118
7:35355303:T:C	50	100	1	0.3032
7:35355370:G:C	50	100	1	0.06137
7:35355396:C:A	50	100	1	0.3034
7:35355438:C:T	50	100	1	0.4099
7:35355629:G:A	50	100	1	0.4099
7:35355720:A:C	50	100	0.97	0.05755
7:35355789:C:T	50	100	1	0.0325
7:35355820:C:G	50	100	1	0.1917
7:35355907:G:A	50	100	1	0.3404
7:35356272:G:A	50	100	1	0.2859
7:35356348:C:A	50	100	1	0.2863
7:35356687:A:G	50	100	1	0.2859
7:35356692:C:T	50	100	1	0.2859
7:35356879:G:A	50	100	1	0.163
7:35356895:C:T	50	100	1	0.4101
7:35357017:T:C	50	100	1	0.2859
7:35357045:G:A	50	100	1	0.08333
7:35357132:G:C	50	98	1	0.341
7:35357150:G:A	50	100	1	0.08333
7:35357329:A:C	50	100	0.99	0.3034
7:35357598:A:G	50	98	0.76	0.01271
7:35357619:G:A	50	100	1	0.05156
7:35357802:T:G	50	100	1	0.2858
7:35357957:C:T	50	100	1	0.3034
7:35358012:G:A	50	100	1	0.4101
7:35358037:C:T	50	100	1	0.3406
7:35358085:T:G	50	100	0.95	0.03304
7:35358281:A:G	50	100	1	0.2856
7:35358400:A:G	50	100	1	0.03504
7:35358516:T:G	50	100	0.91	0.08987
7:35358533:A:C	50	100	0.99	0.2856
7:35358607:G:C	50	100	1	0.3824
7:35358682:C:T	50	100	1	0.3032
7:35358710:C:T	50	98	1	0.2852
7:35358812:T:G	50	100	1	0.2856
7:35358817:A:C	50	100	1	0.4105
7:35358832:C:T	50	100	1	0.4101
7:35358872:G:A	50	100	0.96	0.01144
7:35358886:G:T	50	100	1	0.163
7:35358958:A:G	50	100	1	0.2861
7:35358969:C:T	50	100	1	0.4103
7:35359091:C:A	50	100	1	0.2856
7:35359124:T:C	50	100	1	0.2856
7:35359264:G:A	50	100	0.99	0.1979
7:35359271:T:A	50	100	1	0.2856
7:35359350:T:C	50	100	1	0.01144
7:35359360:A:G	50	100	1	0.3032
7:35359530:T:C	50	100	1	0.2856
7:35359572:C:T	50	100	1	0.2068
7:35360057:C:G	50	100	1	0.341
7:35360088:G:A	50	98	0.95	0.0374
7:35360202:G:A	50	100	1	0.2856
7:35360531:C:T	50	100	1	0.05156
7:35360536:C:G	50	100	1	0.341
7:35360736:A:G	50	100	1	0.01707
7:35360757:C:A	50	100	1	0.2068
7:35361049:G:C	50	100	1	0.4109
7:35361231:A:G	50	100	1	0.2304
7:35361534:C:T	50	100	1	0.08896
7:35361558:G:A	50	100	1	0.03486
7:35361589:T:C	50	100	1	0.2683
7:35361606:A:T	50	100	1	0.3194
7:35361607:T:C	50	100	1	0.01943
7:35361639:C:T	50	100	1	0.01561
7:35361642:G:C	50	100	0.99	0.2685
7:35361658:T:G	50	100	0.99	0.161
7:35361837:T:C	50	100	0.99	0.2825
7:35361960:T:C	50	100	0.99	0.4165
7:35362025:C:A	50	100	0.98	0.2789
7:35362102:G:A	50	100	0.99	0.3197
7:35362173:G:A	50	100	1	0.2353
7:35362768:G:A	50	100	1	0.1879
7:35362860:G:C	50	100	1	0.1879
7:35362990:G:A	50	100	1	0.01471
7:35363303:G:A	50	100	1	0.2505
7:35363380:C:T	50	100	1	0.439
7:35363465:G:A	50	100	0.66	0.01688
7:35363778:A:G	50	100	1	0.1879
7:35363790:T:G	50	100	1	0.439
7:35363829:A:G	50	98	0.9	0.05882
7:35363885:C:T	50	100	1	0.2397
7:35363886:A:G	49	100	1	0.4381
7:35364519:C:T	50	100	1	0.03468
7:35364578:G:T	50	98	0.99	0.3526
7:35364980:T:C	50	100	1	0.4281
7:35365086:T:A	50	98	0.96	0.2584
7:35365448:A:G	50	100	1	0.4283
7:35365698:T:G	50	100	0.98	0.06373
7:35365763:A:C	50	100	0.98	0.06354
7:35365771:A:C	50	100	0.99	0.4989
7:35366402:C:G	50	100	0.93	0.02397
7:35366475:C:T	50	100	1	0.1875
7:35366832:A:G	50	100	0.92	0.01652
7:35366955:G:A	50	100	0.89	0.01325
7:35366988:C:T	50	100	1	0.03359
7:35367105:T:C	50	98	0.96	0.08479
7:35367534:A:C	50	100	0.99	0.4989
7:35367805:C:G	50	100	0.97	0.07825
7:35368304:G:A	50	100	0.99	0.3682
7:35368486:G:C	50	100	0.66	0.01688
7:35368499:G:A	50	100	0.99	0.3682
7:35368718:A:G	50	100	1	0.1881
7:35368838:A:G	50	100	1	0.4989
7:35369125:G:A	50	100	1	0.03468
7:35369358:G:C	50	100	0.98	0.06336
7:35369375:G:T	50	98	0.81	0.03994
7:35369598:G:A	50	100	1	0.2355
7:35370114:A:C	50	100	1	0.2206
7:35370264:T:G	50	100	1	0.24
7:35370694:A:G	50	100	0.99	0.02524
7:35370899:G:C	50	100	0.98	0.05537
7:35371045:T:G	50	100	1	0.2397
7:35371079:G:A	50	100	0.97	0.08007
7:35371085:C:A	50	98	0.99	0.02033
7:35371120:G:A	50	100	0.99	0.06191
7:35371972:C:T	50	100	0.99	0.01598
7:35372016:C:G	50	98	0.99	0.4898
7:35372041:A:C	50	100	0.99	0.4332
7:35372309:C:T	50	100	0.92	0.01362
7:35372431:C:T	50	100	1	0.0345
7:35372601:T:C	50	100	0.99	0.4987
7:35372753:T:G	50	100	0.97	0.4969
7:35372826:T:A	50	100	0.88	0.01434
7:35373443:A:G	50	100	0.86	0.01344
7:35373846:G:A	50	100	1	0.01107
7:35373858:C:T	50	100	1	0.0345
7:35374127:T:A	50	100	1	0.04194
7:35374178:C:T	50	100	0.99	0.4873
7:35374346:G:A	50	100	0.98	0.276
7:35374471:C:T	50	100	0.91	0.01834
7:35374472:G:A	50	100	0.86	0.01144
7:35374620:A:G	50	100	0.99	0.4849
7:35374843:T:C	50	100	0.99	0.213
7:35375042:G:A	50	98	1	0.03885
7:35375159:C:T	50	100	0.99	0.484
7:35375162:C:T	50	100	0.99	0.4838
7:35375731:C:A	50	100	0.98	0.2752
7:35375810:G:T	50	100	0.98	0.2754
7:35376104:T:C	50	100	0.98	0.2761
7:35376182:T:C	50	100	0.99	0.4936
7:35376263:C:A	50	100	0.99	0.2137
7:35376720:A:C	50	100	0.99	0.4898
7:35376722:C:A	50	100	0.99	0.4897
7:35377382:G:A	50	100	1	0.2021
7:35377781:C:G	50	100	0.99	0.4662
7:35377840:C:T	50	100	0.98	0.2026
7:35377871:A:G	50	100	0.95	0.0138
7:35377942:C:T	50	100	0.92	0.01053
7:35378186:T:C	50	100	0.98	0.3502
7:35378189:G:T	50	100	0.9	0.01053
7:35378196:G:A	50	98	1	0.03413
7:35378390:C:T	50	96	0.91	0.08442
7:35378962:T:C	50	100	1	0.01489
7:35379022:A:G	50	98	1	0.02741
7:35379653:C:A	50	100	0.97	0.09949
7:35379686:G:A	50	100	0.9	0.0158
7:35380133:C:T	50	100	0.99	0.1705
7:35380401:C:T	50	100	0.99	0.1687
7:35380999:G:A	50	100	0.99	0.01543
7:35381057:A:G	50	100	0.99	0.04321
7:35381285:G:A	50	100	0.98	0.3833
7:35381435:A:T	50	100	0.98	0.2135
7:35381762:C:T	50	100	0.92	0.01852
7:35381881:G:A	50	100	0.95	0.03268
7:35381888:C:A	50	98	1	0.03395
7:35382331:T:A	50	100	1	0.03395
7:35382574:C:T	50	98	0.92	0.01924
7:35382580:G:C	50	100	1	0.03359
7:35383001:G:A	50	100	1	0.03395
7:35383152:G:A	49	100	0.94	0.06699
7:35383834:G:A	50	98	0.76	0.01235
7:35384110:T:C	50	100	0.98	0.1342
7:35384249:C:T	50	96	0.9	0.1398
7:35384250:A:G	50	98	0.95	0.05955
7:35384431:T:C	50	100	0.93	0.05265
7:35384437:G:A	50	100	0.94	0.04248
7:35384467:A:G	50	88	0.89	0.4334
7:35384702:T:G	50	100	0.86	0.01071
7:35384741:T:C	50	98	0.84	0.0167
7:35385318:T:C	50	100	1	0.1066
7:35385428:A:T	50	100	1	0.1013
7:35385637:A:G	50	100	0.97	0.07317
7:35385659:G:T	50	98	0.99	0.06572
7:35386201:T:C	50	100	0.92	0.01434
7:35387009:T:C	50	100	1	0.1013
7:35387195:C:T	50	100	0.99	0.06609
7:35387499:T:C	50	100	1	0.1011
7:35387592:A:G	50	100	0.99	0.07135
7:35387643:A:G	50	100	0.94	0.0118
7:35387650:T:C	50	100	1	0.1011
7:35388013:C:T	50	100	0.97	0.07026
7:35388314:C:T	50	100	1	0.1011
7:35388358:A:G	50	100	1	0.1011
7:35388445:C:T	50	100	0.98	0.2789
7:35388557:C:T	50	100	0.89	0.01307
7:35388604:A:G	50	100	0.99	0.01053
7:35388897:G:A	50	96	0.9	0.03922
7:35388903:A:T	50	100	0.98	0.1127
7:35389590:C:T	50	100	0.98	0.3589
7:35389616:C:T	50	100	0.95	0.07135
7:35389696:G:A	50	100	1	0.06409
7:35389855:G:T	50	100	0.96	0.1432
7:35390066:C:T	50	98	0.9	0.0138
7:35390152:G:T	50	100	1	0.06427
7:35390212:C:T	50	100	0.87	0.01543
7:35390273:C:T	50	100	0.98	0.09187
7:35390357:G:A	50	100	1	0.01235
7:35390619:A:G	50	100	0.98	0.2938
7:35391091:A:G	50	100	1	0.03958
7:35391202:C:G	50	100	0.99	0.494
7:35391563:T:G	50	100	0.94	0.02487
7:35391749:T:C	50	100	0.99	0.09023
7:35391858:C:A	50	100	1	0.0394
7:35392333:T:C	50	100	1	0.06264
7:35392416:T:A	50	100	0.99	0.268
7:35393054:C:T	50	98	0.84	0.03014
7:35393370:C:T	50	100	0.84	0.02288
7:35393412:G:A	50	100	0.95	0.04158
7:35393778:T:G	50	100	1	0.06264
7:35394085:G:A	50	100	0.99	0.4862
7:35394177:T:C	50	100	0.99	0.216
7:35394312:T:A	50	100	0.85	0.02288
7:35394541:A:G	50	100	1	0.04702
7:35394554:T:G	50	100	1	0.04702
7:35395145:C:T	50	100	1	0.04702
7:35395479:G:A	50	100	0.85	0.02288
7:35395807:T:C	50	100	0.9	0.0118
7:35396225:T:C	50	100	0.98	0.1291
7:35396273:A:C	50	100	1	0.0236
7:35396295:C:T	50	100	0.87	0.02288
7:35396391:G:A	50	100	1	0.03958
7:35396609:C:T	50	100	0.83	0.01325
7:35397004:A:G	50	100	1	0.06264
7:35397055:G:T	50	100	0.99	0.3762
7:35397559:T:G	50	100	0.99	0.4947
7:35397617:T:C	50	100	1	0.06282
7:35397862:A:T	50	100	0.99	0.4946
7:35398481:T:A	50	100	0.99	0.2709
7:35399089:C:G	50	100	0.99	0.02197
7:35399169:A:G	50	100	0.99	0.1986
7:35399221:T:C	50	100	0.99	0.1353
7:35399260:T:C	50	100	0.99	0.4715
7:35399485:C:T	50	100	1	0.4715
7:35399507:C:T	50	100	0.98	0.07026
7:35399756:G:A	50	100	0.97	0.05901
7:35399810:A:G	40	100	1	0.01779
7:35400445:C:T	50	100	1	0.1353
7:35400545:T:C	50	100	1	0.1353
7:35401406:G:A	50	100	0.99	0.0256
7:35401900:T:A	50	100	1	0.06754
7:35401977:G:A	50	100	1	0.02633
7:35402014:C:T	50	100	0.97	0.08678
7:35402030:T:A	50	100	1	0.441
7:35402061:C:T	50	100	1	0.0866
7:35402370:C:G	50	100	0.99	0.3008
7:35402391:G:A	50	100	1	0.472
7:35402734:G:A	50	100	1	0.0866
7:35402779:C:G	50	100	1	0.08824
7:35402875:A:C	50	100	1	0.2709
7:35402936:A:G	50	100	1	0.03958
7:35403084:C:T	50	100	1	0.4178
7:35403262:G:A	50	100	1	0.441
7:35403313:G:C	50	100	1	0.0866
7:35403865:G:A	50	100	1	0.4412
7:35404008:C:G	50	100	1	0.0659
7:35404090:G:A	50	100	1	0.47
7:35404117:G:A	50	100	1	0.0866
7:35404527:T:A	50	98	1	0.4541
7:35404938:C:A	50	100	1	0.1022
7:35405568:A:T	50	100	1	0.0866
7:35405795:A:G	50	100	1	0.06663
7:35405817:G:A	50	100	0.98	0.07081
7:35406185:G:A	50	100	0.87	0.02378
7:35406347:G:T	50	100	1	0.2707
7:35406579:T:C	50	100	1	0.1196
7:35406761:C:T	50	100	1	0.4927
7:35406764:G:C	50	100	1	0.4203
7:35406790:G:A	50	100	1	0.4203
7:35406974:T:C	50	100	1	0.2473
7:35407001:A:C	50	100	1	0.03976
7:35407422:T:G	50	100	1	0.03976
7:35407493:C:T	50	100	1	0.4936
7:35407637:C:T	50	100	1	0.03976
7:35407652:C:A	50	100	1	0.08678
7:35408033:A:G	50	100	1	0.2702
7:35408408:A:G	50	100	1	0.1843
7:35408714:C:T	50	100	1	0.4782
7:35408753:C:T	50	100	1	0.1024
7:35408857:T:A	50	100	1	0.03976
7:35409004:C:T	50	100	0.98	0.07081
7:35409122:C:T	50	100	1	0.01107
7:35409724:A:G	50	100	1	0.1195
7:35409794:A:G	50	100	1	0.2702
7:35409802:C:T	50	100	1	0.2702
7:35409911:C:T	50	100	1	0.4183
7:35410027:A:G	50	100	1	0.04139
7:35410168:A:C	50	100	0.99	0.1993
7:35410545:C:T	50	100	1	0.4377
7:35410939:A:G	50	100	1	0.1022
7:35411290:G:T	50	100	1	0.3825
7:35411702:T:C	50	100	1	0.03976
7:35411795:G:A	49	100	1	0.0216
7:35411957:G:A	50	100	0.98	0.07062
7:35412220:G:A	50	100	1	0.1195
7:35412300:T:C	50	100	1	0.146
7:35412482:G:A	50	100	1	0.1195
7:35412599:G:A	50	100	1	0.0187
7:35413375:G:A	50	100	1	0.2703
7:35414122:T:C	50	100	1	0.03976
7:35414704:A:G	50	100	1	0.2936
7:35415350:G:T	50	100	1	0.01089
7:35415478:T:A	50	100	1	0.165
7:35416024:A:G	50	100	1	0.1024
7:35416701:C:A	50	100	1	0.0187
7:35417054:A:G	50	100	1	0.03958
7:35417081:A:T	50	100	1	0.1703
7:35417401:C:T	50	100	1	0.2798
7:35417782:C:G	50	100	1	0.2798
7:35417953:G:A	50	100	1	0.27
7:35418042:G:A	50	100	1	0.4562
7:35418248:C:T	50	100	1	0.2731
7:35418789:A:T	50	98	1	0.2854
7:35419324:T:C	50	100	1	0.1725
7:35419541:C:A	50	100	0.98	0.04484
7:35419915:A:G	50	96	0.92	0.04375
7:35420278:G:A	50	100	1	0.1204
7:35420863:C:T	50	98	0.99	0.4582
7:35420937:C:T	50	100	1	0.1741
7:35421249:C:G	50	98	0.99	0.297
7:35421415:A:T	50	100	1	0.0394
7:35421754:T:G	50	100	1	0.1253
7:35421928:G:A	50	100	1	0.1723
7:35421989:C:T	50	100	1	0.0394
7:35422027:A:C	50	100	1	0.3197
7:35422105:T:C	50	100	1	0.1725
7:35422163:A:G	50	100	0.99	0.297
7:35422523:A:T	50	100	0.99	0.03395
7:35422535:G:T	50	100	1	0.1725
7:35422953:G:A	50	100	1	0.1253
7:35424048:C:A	50	100	1	0.05192
7:35424076:T:A	50	100	1	0.15310000000000001
7:35424185:T:G	50	100	1	0.1552
7:35424308:C:T	50	100	0.99	0.04757
7:35424351:C:G	50	100	1	0.01543
7:35424438:C:T	50	100	0.97	0.01816
7:35424468:C:A	50	100	1	0.1672
7:35424474:C:T	50	100	1	0.1668
7:35424605:A:T	50	100	1	0.1558
7:35424639:C:T	50	100	1	0.1556
7:35424738:G:A	50	100	0.97	0.04702
7:35424891:T:C	50	100	0.84	0.01216
7:35425015:A:C	47	100	1	0.061
7:35425174:T:G	50	98	0.99	0.1825
7:35425264:G:A	50	100	1	0.05773
7:35425485:C:T	50	100	0.98	0.2865
7:35425527:C:T	50	100	1	0.04176
7:35425996:G:A	50	100	0.98	0.01452
7:35426103:G:A	50	100	1	0.01816
7:35426342:G:A	50	100	0.99	0.3963
7:35426431:T:C	50	100	1	0.01816
7:35426470:C:G	50	100	1	0.01816
7:35426477:C:T	50	100	1	0.01816
7:35426614:T:C	50	100	1	0.09877
7:35426778:A:T	50	100	1	0.01816
7:35426854:G:A	50	100	1	0.1216
7:35426958:A:G	50	100	1	0.01816
7:35426990:A:G	50	100	1	0.01816
7:35427015:G:T	50	100	1	0.01816
7:35427125:T:C	50	100	1	0.01816
7:35427126:G:T	50	100	1	0.01816
7:35427145:T:G	50	100	1	0.1216
7:35427416:C:T	50	100	0.99	0.1636
7:35427443:A:G	50	98	1	0.01816
7:35427460:C:T	50	100	1	0.01816
7:35427486:G:A	50	100	1	0.01816
7:35427515:T:C	50	100	1	0.01816
7:35427603:T:C	50	100	1	0.03976
7:35427642:T:G	50	100	1	0.01816
7:35427942:A:G	50	100	0.91	0.01816
7:35428104:A:T	50	100	1	0.01816
7:35428106:G:A	50	100	0.99	0.01816
7:35428285:C:T	50	100	1	0.01816
7:35428286:A:G	50	100	1	0.1218
7:35428657:G:A	50	100	1	0.01507
7:35428665:G:A	50	100	1	0.01852
7:35428726:C:A	50	100	0.99	0.01997
7:35428788:C:T	50	100	1	0.01834
7:35428899:A:T	50	100	1	0.01834
7:35428915:G:T	50	100	1	0.01834
7:35428986:G:T	50	100	1	0.01834
7:35429117:T:C	50	100	1	0.01834
7:35429153:T:C	50	100	1	0.1213
7:35429158:G:A	50	100	1	0.01834
7:35429243:T:C	50	100	0.95	0.04103
7:35429347:C:A	50	100	1	0.01834
7:35429361:G:A	50	100	1	0.01834
7:35429435:G:T	50	100	0.99	0.3876
7:35429443:C:T	50	100	1	0.01834
7:35429444:G:A	50	100	1	0.02288
7:35429630:G:T	50	100	1	0.01852
7:35429648:C:A	50	100	1	0.01834
7:35429768:C:T	50	100	0.96	0.05374
7:35429844:C:T	50	100	1	0.0138
7:35429920:G:A	50	100	0.99	0.01834
7:35429979:T:G	50	98	1	0.01852
7:35429999:G:A	50	100	0.99	0.02288
7:35430081:G:T	50	100	1	0.1826
7:35430173:A:G	50	100	1	0.04121
7:35430225:C:T	50	100	1	0.1215
7:35430259:A:G	50	100	0.99	0.01834
7:35430288:G:A	50	100	1	0.1826
7:35430580:G:C	50	100	0.99	0.01834
7:35430584:G:T	50	100	0.97	0.01834
7:35430595:T:C	50	100	0.99	0.01834
7:35430618:C:T	50	100	0.98	0.2569
7:35430650:G:T	50	100	0.91	0.01834
7:35430661:C:A	50	100	0.99	0.01834
7:35430857:C:T	50	98	0.86	0.0748
7:35431306:G:T	50	100	0.99	0.01797
7:35431343:A:C	50	100	0.99	0.01797
7:35431442:C:T	50	100	0.99	0.01797
7:35431525:C:T	50	96	0.94	0.06173
7:35431526:T:A	50	98	0.99	0.01797
7:35432015:C:T	50	98	1	0.09713
7:35432120:T:C	50	100	1	0.01834
7:35432123:C:A	50	100	1	0.01834
7:35432126:C:G	50	100	1	0.01834
7:35432158:C:G	50	100	1	0.01834
7:35432195:C:T	50	100	0.93	0.02342
7:35432272:G:A	50	98	1	0.1029
7:35432286:T:C	50	100	1	0.01834
7:35432369:G:C	50	100	0.98	0.1855
7:35432834:C:T	50	100	1	0.01852
7:35433040:A:G	50	100	1	0.01834
7:35433042:A:C	50	100	1	0.01834
7:35433212:A:C	50	100	1	0.04031
7:35434037:C:T	50	100	1	0.04031
7:35434387:A:G	49	100	1	0.01852
7:35434514:G:A	50	100	1	0.01852
7:35434574:A:G	50	100	1	0.01852
7:35434757:G:T	50	100	1	0.0187
7:35434800:T:A	50	100	0.98	0.01852
7:35435012:T:C	50	100	0.99	0.1828
7:35435165:T:A	50	100	1	0.03994
7:35435207:C:A	50	100	1	0.01852
7:35435216:C:G	50	98	1	0.1028
7:35435294:C:T	50	100	1	0.0187
7:35435397:A:T	50	100	1	0.01852
7:35435616:T:G	50	100	1	0.01888
7:35435712:A:T	50	100	0.99	0.1211
7:35435851:C:T	50	100	1	0.01852
7:35435986:G:C	50	100	1	0.01126
7:35436234:T:C	50	100	1	0.01834
7:35436250:T:C	50	100	0.91	0.01834
7:35436254:C:T	50	100	1	0.01834
7:35436370:T:C	50	98	1	0.1823
7:35436395:G:A	50	100	1	0.02015
7:35436471:G:C	50	100	1	0.01834
7:35436521:G:C	50	100	1	0.01834
7:35436724:C:T	50	100	0.99	0.04267
7:35437041:T:A	50	100	1	0.01834
7:35437068:C:A	50	100	0.99	0.2142
7:35437565:C:T	50	100	1	0.1207
7:35437671:T:C	50	100	1	0.01834
7:35437688:C:T	50	100	0.87	0.01235
7:35438272:A:C	50	100	1	0.01107
7:35438435:C:A	50	100	1	0.03994
7:35438643:A:T	50	100	1	0.01362
7:35438646:A:G	50	100	1	0.01979
7:35438662:C:T	50	100	1	0.1458
7:35438717:C:G	50	100	1	0.1825
7:35438905:T:C	50	100	0.98	0.1207
7:35439459:T:C	50	100	1	0.01198
7:35439597:A:G	50	100	1	0.03994
7:35439829:C:T	50	84	1	0.1207
7:35440630:T:C	50	100	0.95	0.01434
7:35440734:G:A	50	100	1	0.04049
7:35440791:C:T	50	100	1	0.03994
7:35440795:C:A	50	100	1	0.01434
7:35440842:G:T	50	100	1	0.03994
7:35440867:T:G	50	100	0.98	0.01398
7:35442032:C:A	50	100	1	0.1839
7:35442178:C:A	50	100	1	0.03994
7:35442778:C:G	50	100	1	0.06191
7:35442818:C:T	50	100	1	0.01434
7:35442955:G:A	50	98	0.82	0.05211
7:35443153:G:T	50	100	1	0.06245
7:35443330:G:T	50	100	1	0.1839
7:35443408:C:A	50	100	1	0.1839
7:35443445:G:T	50	100	1	0.1614
7:35443724:G:C	49	100	1	0.3328
7:35443790:C:T	50	100	0.98	0.04194
7:35443837:G:A	50	100	1	0.1029
7:35444411:G:A	50	100	1	0.01707
7:35445151:C:T	50	100	1	0.03994
7:35445252:G:A	50	100	1	0.0167
7:35445525:A:G	50	100	0.96	0.05465
7:35445899:G:A	50	100	1	0.01325
7:35445983:G:A	50	100	1	0.3408
7:35446038:C:A	50	100	1	0.161
7:35446403:T:C	50	100	1	0.2729
7:35446837:C:T	50	100	1	0.01525
7:35448616:T:G	50	100	1	0.1458
7:35448739:T:G	50	100	1	0.1209
7:35449139:G:A	50	100	0.96	0.03577
7:35449159:C:A	50	100	1	0.1614
7:35449486:C:G	50	100	0.99	0.2135
7:35450545:A:C	50	100	1	0.2801
7:35450669:T:G	50	100	0.99	0.01017
7:35451671:T:C	50	100	1	0.3328
7:35451742:A:G	50	100	1	0.01979
7:35451922:G:C	50	98	1	0.1616
7:35452010:C:G	50	100	0.98	0.0423
7:35452155:G:A	50	100	1	0.01216
7:35452305:A:G	50	100	0.93	0.04012
7:35452548:C:A	50	100	1	0.3517
7:35452558:G:C	50	100	1	0.3275
7:35453361:A:T	50	100	1	0.05991
7:35453568:T:C	50	100	1	0.1636
7:35453699:T:C	50	100	1	0.1638
7:35453993:C:T	50	100	1	0.1821
7:35454027:A:G	50	100	1	0.3724
7:35454403:C:G	50	100	1	0.3273
7:35454633:G:A	50	100	1	0.1912
7:35454804:C:T	50	100	0.96	0.0354
7:35454946:G:C	50	100	1	0.3277
7:35455211:G:A	50	100	1	0.0837
7:35455700:G:A	50	100	1	0.02197
7:35455758:G:A	50	100	0.91	0.04012
7:35455797:C:T	50	100	0.84	0.0256
7:35455989:T:A	50	100	1	0.3016
7:35456779:G:A	50	100	0.98	0.01398
7:35456847:G:A	50	100	0.84	0.0256
7:35456964:G:A	50	100	1	0.02197
7:35457068:T:G	50	100	1	0.1877
7:35457982:C:T	50	100	1	0.02197
7:35458123:A:G	50	98	0.8	0.03504
7:35458213:T:G	50	100	0.99	0.4415
7:35458517:C:T	50	100	0.99	0.4682
7:35458590:A:G	50	100	1	0.1206
7:35459430:G:A	50	100	0.98	0.04012
7:35459957:C:G	50	100	1	0.02197
7:35460082:C:T	50	100	1	0.02197
7:35460131:G:A	50	100	0.98	0.04031
7:35460883:G:A	50	100	1	0.161
7:35461242:A:G	50	100	0.98	0.01126
7:35461603:G:A	50	100	1	0.3446
7:35461688:G:A	50	100	0.99	0.4414
7:35461791:G:C	50	100	1	0.02197
7:35462273:C:T	50	100	0.99	0.3003
7:35462761:G:A	50	100	0.96	0.06209
7:35463591:T:C	49	100	0.98	0.06209
7:35463632:C:T	50	100	0.98	0.0325
7:35463835:G:C	50	100	0.99	0.1207
7:35463990:G:T	50	100	0.99	0.1206
7:35464086:G:C	50	100	1	0.1908
7:35464589:C:G	50	100	0.98	0.03086
7:35465594:C:T	50	100	0.99	0.1204
7:35466500:C:G	50	100	0.95	0.307
7:35466569:T:G	50	100	0.97	0.3604
7:35466683:A:G	50	100	0.98	0.1536
7:35466735:C:A	50	100	0.94	0.08951
7:35466745:C:T	50	100	0.96	0.0492
7:35466862:G:A	50	100	1	0.08642
7:35467123:G:A	50	98	0.93	0.327
7:35467180:C:T	50	92	0.94	0.2513
7:35467943:A:G	49	100	0.94	0.01616
7:35468308:G:A	50	100	0.99	0.1316
7:35468395:A:T	50	100	0.99	0.3382
7:35468426:T:A	50	100	0.97	0.02487
7:35468706:C:T	50	100	1	0.09423
7:35468712:G:A	50	100	0.99	0.02505
7:35468772:C:A	50	98	0.98	0.2186
7:35468992:T:A	50	100	0.99	0.02505
7:35469060:G:T	50	100	1	0.136
7:35469249:A:G	50	100	1	0.1
7:35469369:A:T	50	100	0.99	0.2925
7:35469406:A:T	50	100	1	0.03722
7:35469414:C:A	50	100	1	0.104
7:35469807:G:T	50	100	1	0.01362
7:35469894:G:C	50	100	1	0.1567
7:35470103:A:G	50	100	0.99	0.04158
7:35470147:A:G	50	98	0.98	0.342
7:35470404:T:C	50	100	1	0.2925
7:35470705:G:A	50	100	1	0.1358
7:35470716:A:T	50	100	0.99	0.04158
7:35470867:A:C	49	100	1	0.2923
7:35471488:A:G	50	100	1	0.04139
7:35472447:A:G	50	100	1	0.04121
7:35472647:G:A	50	100	1	0.04121
7:35473351:C:T	50	100	1	0.1314
7:35473353:A:T	50	100	1	0.02723
7:35473516:T:A	50	100	1	0.3335
7:35473569:A:G	50	100	1	0.02705
7:35473593:C:T	50	100	1	0.1314
7:35473952:A:G	50	100	1	0.2923
7:35473993:G:A	50	100	1	0.2925
7:35474289:G:A	50	100	1	0.0187
7:35474381:C:A	50	86	0.92	0.2972
7:35474384:C:A	50	86	0.96	0.3938
7:35474509:A:T	50	100	0.83	0.02505
7:35474520:A:T	50	100	1	0.02705
7:35474842:A:T	50	100	1	0.04121
7:35474881:C:A	50	98	0.96	0.01289
7:35475059:G:A	50	100	1	0.02705
7:35475123:C:T	50	100	1	0.02088
7:35475268:C:T	50	98	0.91	0.01797
7:35475373:G:A	50	100	1	0.01543
7:35475384:G:A	50	98	0.89	0.06463
7:35475404:G:A	50	100	0.99	0.09568
7:35475424:C:T	50	100	1	0.1289
7:35475474:G:A	50	100	1	0.1293
7:35475685:G:A	50	100	1	0.09967
7:35475856:G:T	50	100	1	0.2925
7:35475893:T:C	50	100	0.93	0.01362
7:35476059:G:A	50	100	1	0.13
7:35476117:C:T	50	100	1	0.2923
7:35476186:G:A	50	100	1	0.2923
7:35476851:G:A	50	100	1	0.1304
7:35477531:A:G	50	100	1	0.02705
7:35477596:G:A	50	100	0.99	0.1267
7:35477766:C:G	50	100	1	0.2923
7:35477804:C:T	50	100	1	0.02705
7:35477805:G:T	50	100	1	0.1349
7:35477847:G:A	50	100	0.97	0.2182
7:35478053:G:A	50	100	1	0.04121
7:35478319:G:C	50	100	0.99	0.1267
7:35478549:C:T	50	100	1	0.2907
7:35478914:T:C	50	100	1	0.3431
7:35478932:T:C	50	100	0.97	0.02705
7:35478958:G:A	50	100	1	0.04121
7:35479010:A:T	50	100	0.84	0.02106
7:35479023:T:C	50	100	1	0.04121
7:35479305:T:G	50	94	0.92	0.04484
7:35479372:A:G	50	100	1	0.1302
7:35479717:C:T	50	100	0.97	0.2182
7:35479909:G:T	50	100	1	0.09967
7:35479917:C:T	50	100	1	0.2033
7:35480205:A:C	50	100	1	0.1304
7:35480279:A:C	50	100	1	0.1304
7:35480441:A:G	50	100	1	0.04121
7:35480621:T:A	50	100	1	0.2057
7:35481501:C:G	50	100	1	0.04103
7:35481760:A:T	50	100	0.99	0.02505
7:35481983:G:A	50	100	1	0.0374
7:35482253:G:A	50	100	1	0.1649
7:35482309:G:A	50	100	1	0.0659
7:35482685:G:A	50	100	0.99	0.02814
7:35482691:C:T	50	100	1	0.02052
7:35482943:A:G	50	100	0.99	0.08824
7:35483253:A:G	50	100	0.99	0.2271
7:35483289:C:T	50	96	0.97	0.4443
7:35483391:C:G	50	100	0.99	0.1089
7:35483420:T:C	50	100	0.99	0.2249
7:35483468:C:T	50	100	1	0.0374
7:35483495:C:T	50	100	1	0.01652
7:35483751:T:C	50	100	1	0.03722
7:35483779:C:A	50	100	1	0.01126
7:35483801:G:A	50	100	0.99	0.02142
7:35484009:G:A	50	100	1	0.1396
7:35484273:G:A	50	100	0.99	0.09205
7:35484629:C:G	50	100	0.99	0.1086
7:35484904:C:T	50	100	1	0.03123
7:35485241:T:A	50	100	1	0.0374
7:35485495:A:G	50	100	0.98	0.1126
7:35485537:G:A	50	100	1	0.0374
7:35485624:G:C	50	100	1	0.0374
7:35485903:C:T	50	98	0.94	0.01398
7:35486214:G:A	50	100	0.99	0.1127
7:35486314:T:A	50	100	1	0.01325
7:35486412:T:G	50	100	1	0.1022
7:35486414:T:A	50	100	1	0.1022
7:35486718:C:T	49	100	1	0.06354
7:35486749:A:T	50	100	0.99	0.1411
7:35486766:T:G	50	100	1	0.06354
7:35486780:A:G	50	100	1	0.1022
7:35486906:C:T	50	98	0.9	0.07371
7:35486934:C:A	50	100	1	0.03722
7:35487467:T:G	50	100	1	0.0374
7:35487529:T:C	50	100	1	0.3742
7:35487627:G:A	50	100	0.96	0.03232
7:35487769:T:C	50	100	1	0.0541
7:35488044:G:C	50	100	1	0.03758
7:35488405:T:C	50	100	0.99	0.1432
7:35488439:C:T	50	100	0.99	0.1091
7:35488957:G:C	50	100	1	0.1022
7:35488987:T:G	50	100	1	0.1138
7:35489090:G:T	50	100	1	0.01325
7:35489312:G:A	50	100	0.88	0.01489
7:35489418:T:C	50	100	1	0.03758
7:35489529:G:A	50	100	0.98	0.01325
7:35489830:C:A	50	100	0.85	0.03014
7:35490235:T:C	50	100	1	0.03758
7:35490246:G:A	50	98	0.94	0.05047
7:35490259:A:G	50	100	1	0.03758
7:35490650:A:C	50	100	0.99	0.03758
7:35491455:T:C	50	100	1	0.05428
7:35491584:T:C	50	100	0.99	0.1418
7:35491800:G:A	50	100	1	0.03958
7:35491850:T:C	50	100	0.99	0.1416
7:35491864:G:A	50	100	1	0.02578
7:35492133:T:C	50	100	1	0.0374
7:35492289:T:C	50	100	0.99	0.1416
7:35492303:T:C	50	100	1	0.0374
7:35492306:T:G	50	100	1	0.1138
7:35492417:G:A	50	100	1	0.0374
7:35492502:T:G	50	100	1	0.0374
7:35492610:T:G	50	100	1	0.0374
7:35492633:G:A	50	100	1	0.0374
7:35492800:A:G	50	100	0.99	0.1416
7:35492802:C:T	50	100	0.99	0.1416
7:35493118:C:T	50	98	0.94	0.1017
7:35493314:G:T	50	100	1	0.0374
7:35493381:C:T	50	100	0.99	0.1147
7:35493383:C:T	50	96	0.96	0.1968
7:35493486:G:A	50	94	0.96	0.429
7:35493499:C:T	50	96	0.93	0.1434
7:35493532:G:C	50	98	0.88	0.04539
7:35493794:T:C	50	100	0.93	0.242
7:35493804:C:A	50	100	1	0.0374
7:35493822:A:G	50	100	1	0.03631
7:35493913:A:G	50	98	0.97	0.1728
7:35493987:G:A	50	98	0.92	0.1785
7:35494011:A:G	50	100	1	0.03522
7:35494038:C:A	50	100	0.91	0.09386
7:35494155:T:C	50	98	0.96	0.4041
7:35494196:T:C	50	100	1	0.09985
7:35494712:G:A	50	100	1	0.0354
7:35494752:C:T	50	100	0.92	0.01362
7:35495105:C:T	50	100	1	0.1634
7:35495146:C:T	50	100	1	0.1986
7:35495201:G:A	50	100	0.99	0.1258
7:35495279:T:C	50	100	1	0.1538
7:35495417:G:A	50	100	0.98	0.02179
7:35495475:G:A	50	100	1	0.03522
7:35495682:T:A	50	100	1	0.01144
7:35495901:T:C	50	100	0.99	0.1885
7:35496037:T:C	50	100	0.98	0.01906
7:35496320:C:A	50	100	0.99	0.1992
7:35496350:G:A	50	100	0.98	0.2741
7:35496377:T:C	50	100	0.99	0.1532
7:35496467:G:C	50	100	1	0.03522
7:35496710:A:G	50	98	0.96	0.4517
7:35496895:C:T	50	98	0.98	0.1354
7:35497026:A:C	50	98	0.99	0.2362
7:35497204:A:G	50	100	1	0.03522
7:35497256:C:T	50	100	1	0.03577
7:35497751:G:A	50	100	1	0.03522
7:35497784:A:G	50	100	0.99	0.2406
7:35497858:T:C	50	100	1	0.03522
7:35498446:G:A	50	100	1	0.03522
7:35498825:C:A	50	100	0.98	0.2609
7:35499114:C:T	50	100	0.99	0.2367
7:35499118:A:T	50	100	0.98	0.2386
7:35499122:A:T	50	100	0.99	0.2367
7:35499150:C:T	50	100	0.99	0.2386
7:35499860:C:T	50	100	1	0.0374
7:35499974:A:T	50	100	0.91	0.03068
7:35500406:A:G	50	100	0.99	0.2395
7:35500681:A:G	50	100	0.99	0.08733
7:35500910:T:C	50	100	0.99	0.2391
7:35500915:A:C	50	100	0.99	0.0256
7:35501417:G:A	50	100	0.99	0.2322
7:35501481:G:A	50	100	1	0.03595
7:35501574:T:A	50	100	0.99	0.03068
7:35502155:T:G	50	100	1	0.03558
7:35502355:A:G	50	100	1	0.2395
7:35502645:C:A	50	100	1	0.2397
7:35502732:C:T	50	100	1	0.2395
7:35502743:T:C	50	100	1	0.03558
7:35502746:G:A	50	100	1	0.0374
7:35502775:C:T	50	100	0.94	0.02251
7:35502930:A:G	50	100	1	0.2395
7:35502984:C:T	50	98	0.84	0.01434
7:35503135:A:G	50	100	1	0.2838
7:35503171:T:C	50	98	1	0.1117
7:35503222:A:G	50	100	1	0.2398
7:35503778:G:C	50	100	0.99	0.03068
7:35503813:G:A	50	100	0.98	0.01235
7:35503836:G:A	50	100	1	0.1122
7:35503859:C:A	50	100	0.99	0.1204
7:35503909:T:C	50	100	1	0.2397
7:35504159:G:C	50	100	1	0.2395
7:35504188:C:T	50	100	0.98	0.03068
7:35504426:G:T	50	100	0.83	0.0256
7:35504718:A:G	50	100	1	0.2836
7:35504974:C:T	50	100	1	0.09749
7:35505091:G:A	50	100	1	0.0354
7:35505584:G:C	50	100	1	0.2386
7:35505886:A:C	50	100	1	0.1367
7:35505902:A:G	50	100	0.99	0.08188
7:35505978:C:A	50	100	1	0.1365
7:35506177:C:T	50	98	0.87	0.01362
7:35506278:T:C	50	100	0.99	0.1476
7:35506321:T:C	50	98	1	0.155
7:35506493:G:A	50	100	0.99	0.2836
7:35506710:G:A	50	100	0.99	0.03758
7:35506735:G:A	50	100	0.99	0.2841
7:35506971:C:A	50	100	0.99	0.08733
7:35507051:C:T	50	94	0.96	0.03032
7:35507875:A:T	50	100	0.99	0.12
7:35508008:C:T	50	100	1	0.01507
7:35508181:C:T	50	100	1	0.01017
7:35508346:T:C	50	100	0.99	0.1569
7:35508479:A:C	50	98	0.96	0.08333
7:35508592:G:A	50	100	0.98	0.08097
7:35508728:C:T	50	100	1	0.2703
7:35508795:T:C	50	96	0.9	0.0443
7:35508821:A:G	50	98	0.95	0.07934
7:35509046:C:G	50	100	0.99	0.1225
7:35509159:T:A	50	100	1	0.2711
7:35509448:C:T	50	100	1	0.03014
7:35509456:C:T	50	100	0.99	0.3226
7:35510375:G:A	50	100	1	0.2743
7:35510392:G:T	50	100	1	0.1227
7:35510864:T:C	50	100	1	0.02578
7:35510876:C:T	50	100	1	0.1233
7:35511476:T:C	50	100	1	0.1213
7:35512025:G:A	50	100	1	0.02941
7:35512404:T:C	50	100	1	0.03595
7:35512899:C:T	50	100	1	0.01507
7:35512910:C:T	50	100	1	0.03014
7:35512969:G:A	50	100	1	0.02959
7:35513010:G:A	50	100	1	0.03014
7:35513025:C:G	50	100	1	0.25
7:35513392:T:C	50	100	0.99	0.02288
7:35513677:G:C	50	98	1	0.25
7:35513985:C:T	50	100	1	0.03595
7:35514141:G:A	50	98	0.99	0.03867
7:35514616:C:T	50	100	1	0.1289
7:35515178:C:T	50	100	1	0.325
7:35515345:T:G	50	100	1	0.1235
7:35515856:C:T	50	100	1	0.1167
7:35515905:C:T	50	100	1	0.03613
7:35515942:A:T	50	100	1	0.1235
7:35516065:C:G	49	100	0.99	0.0345
7:35516807:A:T	50	100	1	0.1287
7:35516817:A:G	50	100	1	0.2892
7:35516892:C:G	50	100	1	0.2371
7:35516932:G:T	50	100	1	0.0354
7:35517441:A:C	50	100	0.98	0.2716
7:35517810:A:C	50	100	0.99	0.3511
7:35518139:G:A	50	100	1	0.1304
7:35518177:C:A	50	100	0.99	0.3125
7:35518472:A:G	50	100	0.99	0.03413
7:35518613:C:T	50	100	0.99	0.02832
7:35518711:T:A	50	100	1	0.1304
7:35518724:G:A	50	100	1	0.1218
7:35518985:G:C	50	100	1	0.1202
7:35519169:T:G	50	100	1	0.1202
7:35519272:A:G	50	100	0.99	0.3123
7:35519443:T:C	50	100	1	0.1389
7:35519551:G:A	50	100	1	0.02814
7:35521036:C:A	50	100	0.98	0.03686
7:35521071:C:T	50	100	1	0.1462
7:35521177:A:C	50	100	0.94	0.02814
7:35521336:T:C	50	100	1	0.1423
7:35522155:G:A	50	100	1	0.1245
7:35522260:T:C	50	100	0.98	0.2714
7:35522807:G:C	50	100	0.98	0.1796
7:35523104:T:C	50	100	0.99	0.106
7:35523250:G:A	50	98	0.97	0.1465
7:35523538:C:T	50	100	0.8	0.01888
7:35524653:G:C	50	96	0.98	0.3671
7:35525041:C:T	50	96	0.99	0.352
7:35525272:T:C	50	98	0.96	0.1182
7:35525457:T:C	50	100	0.92	0.0285
7:35525639:C:G	50	100	0.95	0.1004
7:35525891:C:T	50	96	0.99	0.3793
7:35525978:G:T	50	100	1	0.2395
7:35526206:C:T	50	100	0.95	0.03141
7:35526363:G:A	50	100	0.96	0.02687
7:35526415:C:T	50	100	0.96	0.03286
7:35526441:T:C	50	100	0.97	0.03304
7:35526507:G:C	50	100	1	0.2322
7:35526772:C:T	50	100	0.95	0.03322
7:35526800:G:A	50	100	0.96	0.03322
7:35526877:C:T	50	100	1	0.01725
7:35526878:G:A	50	100	0.98	0.07044
7:35526924:C:T	50	98	0.99	0.2322
7:35526932:G:T	50	98	1	0.3655
7:35527535:A:C	50	98	0.99	0.2322
7:35528255:G:A	50	98	1	0.3633
7:35528956:A:G	50	100	0.97	0.04811
7:35529253:T:C	50	100	0.97	0.04829
7:35529296:C:G	50	100	0.96	0.03304
7:35529456:G:T	50	100	1	0.03286
7:35529509:A:T	50	100	0.98	0.0699
7:35529515:G:A	50	100	1	0.03286
7:35529835:G:A	50	98	0.99	0.1988
7:35529877:T:C	50	100	0.98	0.02996
7:35529913:C:T	50	100	1	0.01688
7:35530081:T:C	50	100	1	0.03159
7:35530332:T:A	50	98	0.99	0.3569
7:35530498:T:C	50	100	0.92	0.01107
7:35530694:A:G	50	100	0.99	0.1984
7:35530800:A:G	50	100	1	0.03431
7:35530964:C:T	50	98	0.99	0.2318
7:35531124:C:T	50	100	0.95	0.03141
7:35531213:T:C	50	100	0.96	0.03813
7:35531487:G:A	50	100	0.98	0.04103
7:35531625:A:T	50	98	0.99	0.3509
7:35531647:C:T	50	100	0.92	0.03468
7:35531836:G:A	50	100	0.96	0.04085
7:35531900:C:T	50	96	0.98	0.1948
7:35531957:C:G	50	100	0.97	0.02977
7:35532090:C:A	50	100	0.98	0.0345
7:35532131:G:A	50	100	0.95	0.01325
7:35532278:T:G	50	100	0.96	0.08805
7:35532304:A:G	50	100	1	0.01289
7:35532339:A:G	50	100	0.98	0.0345
7:35532356:G:A	50	98	1	0.2219
7:35532396:G:A	50	100	0.98	0.0345
7:35532430:T:G	50	100	1	0.01289
7:35532442:T:C	50	100	0.97	0.03304
7:35532511:C:T	50	100	0.97	0.03322
7:35532555:G:A	50	100	0.99	0.3268
7:35532833:A:G	50	100	0.98	0.0345
7:35533015:G:T	50	100	0.99	0.1897
7:35533016:G:T	50	100	0.98	0.08751
7:35533084:G:A	50	100	0.98	0.03468
7:35533127:T:C	50	100	0.98	0.03468
7:35533133:T:C	50	100	0.98	0.03468
7:35533253:T:G	50	100	0.97	0.03359
7:35533345:G:A	50	100	0.98	0.2253
7:35533570:G:C	49	100	0.98	0.03468
7:35533709:A:G	50	100	0.98	0.03504
7:35533873:A:G	50	100	0.99	0.1828
7:35534142:C:T	50	96	0.99	0.2397
7:35534280:T:C	50	100	0.99	0.1952
7:35534412:C:G	50	98	0.98	0.1463
7:35534532:G:A	50	100	0.98	0.03304
7:35534864:C:T	50	100	0.98	0.3471
7:35534930:T:C	50	100	0.99	0.1832
7:35535474:G:A	50	98	0.99	0.2266
7:35535593:C:T	50	100	1	0.179
7:35535738:A:T	50	100	0.96	0.2275
7:35535867:G:A	50	98	0.98	0.2206
7:35536144:T:C	50	98	0.94	0.03758
7:35536316:A:G	50	100	1	0.1939
7:35536459:C:T	50	100	1	0.01416
7:35536895:T:C	50	98	0.96	0.3446
7:35536991:T:G	50	98	0.98	0.2591
7:35537031:C:T	50	98	0.99	0.185
7:35537105:C:T	50	100	0.98	0.03486
7:35537380:G:A	50	94	0.92	0.4297
7:35537381:G:A	50	92	0.92	0.4285
7:35537790:G:A	50	100	0.97	0.06155
7:35538306:T:C	50	98	0.94	0.0345
7:35538947:G:A	50	100	1	0.03667
7:35539182:A:C	50	100	1	0.01416
7:35539899:C:T	50	100	0.98	0.01289
7:35540060:A:G	50	100	1	0.03667
7:35540633:C:A	50	100	1	0.03667
7:35540810:G:A	50	100	0.96	0.05301
7:35540880:A:T	50	100	1	0.03667
7:35540953:C:A	50	100	0.98	0.12
7:35541155:G:A	50	100	0.96	0.02215
7:35541178:T:C	50	100	0.99	0.2464
7:35541275:A:G	50	100	0.99	0.2466
7:35541475:A:T	50	96	0.93	0.3233
7:35541541:G:A	50	100	0.99	0.0797
7:35541710:A:G	50	100	0.96	0.03268
7:35541719:A:G	50	100	0.99	0.2464
7:35541764:A:G	50	100	0.99	0.2467
7:35541821:C:T	50	100	0.95	0.02705
7:35541843:A:G	50	100	0.99	0.2191
7:35541904:G:A	50	100	0.95	0.02705
7:35542241:C:T	50	100	0.99	0.2166
7:35542567:C:T	50	100	0.99	0.2466
7:35542803:A:G	50	100	0.99	0.2645
7:35542837:C:T	50	100	0.99	0.2191
7:35542975:A:G	50	100	0.96	0.08733
7:35543017:G:A	50	100	0.98	0.2193
7:35543030:T:C	50	100	1	0.0118
7:35543031:A:T	50	100	1	0.0118
7:35543145:C:T	50	100	0.98	0.01797
7:35543300:C:T	50	100	0.96	0.0256
7:35543422:C:G	50	100	0.94	0.03159
7:35543482:T:C	50	100	0.98	0.04484
7:35543527:G:A	50	100	0.99	0.1727
7:35543711:G:A	50	98	0.95	0.4604
7:35543775:C:A	49	100	0.88	0.01235
7:35543785:A:C	50	96	0.87	0.06899
7:35543806:A:T	50	100	1	0.03686
7:35544071:C:G	50	98	0.98	0.1777
7:35544078:G:A	50	100	1	0.01198
7:35544568:T:C	50	98	0.96	0.2658
7:35544630:G:A	50	98	0.88	0.01852
7:35544727:G:T	50	100	1	0.01198
7:35544753:C:A	50	100	0.97	0.04539
7:35544992:C:A	50	100	0.99	0.1543
7:35545178:A:G	50	100	0.98	0.1576
7:35545240:G:C	50	98	0.99	0.1554
7:35545241:T:C	50	98	0.99	0.1554
7:35545281:T:C	50	98	0.98	0.15310000000000001
7:35545327:G:A	50	100	0.98	0.1561
7:35545605:A:G	50	100	1	0.03704
7:35545640:G:A	50	100	0.99	0.01943
7:35545644:A:G	50	100	0.98	0.12
7:35545742:A:G	50	100	0.99	0.2088
7:35545817:T:C	50	100	0.98	0.1198
7:35545981:G:A	50	100	0.98	0.1198
7:35546059:G:A	50	100	0.98	0.12
7:35546408:G:A	50	100	0.98	0.1202
7:35546418:G:A	50	98	0.97	0.3497
7:35546440:G:A	50	98	0.98	0.2698
7:35546457:T:A	50	98	0.97	0.3495
7:35546524:G:A	50	98	0.97	0.3495
7:35546596:T:C	50	98	0.98	0.2696
7:35547061:G:T	50	100	0.98	0.09858
7:35547077:C:A	50	100	0.93	0.01489
7:35547078:C:G	50	100	0.96	0.04285
7:35547324:G:A	50	98	0.72	0.01198
7:35547356:G:A	50	100	0.97	0.06772
7:35547410:C:G	50	96	0.97	0.3647
7:35547728:G:A	50	100	0.99	0.07934
7:35547734:C:A	50	100	0.87	0.02923
7:35548191:A:G	50	100	0.99	0.07934
7:35548199:G:C	50	100	0.91	0.03159
7:35548246:C:T	50	100	0.84	0.01507
7:35548647:A:G	50	100	0.85	0.01924
7:35549003:A:G	50	100	0.99	0.01489
7:35549449:G:A	50	100	0.98	0.08388
7:35549568:G:A	50	100	0.97	0.07244
7:35549603:T:C	50	100	0.98	0.3551
7:35549856:G:C	50	100	0.98	0.4715
7:35550217:A:T	50	100	0.99	0.07879
7:35550440:T:C	50	100	0.96	0.04285
7:35550698:G:A	50	94	0.96	0.3936
7:35550717:G:C	50	98	0.98	0.474
7:35550757:G:A	50	100	0.99	0.0797
7:35550962:A:G	50	94	0.96	0.4119
7:35551054:G:A	50	96	0.96	0.4203
7:35551082:T:C	50	98	0.95	0.3782
7:35551170:T:C	50	96	0.94	0.4314
7:35551201:G:T	50	98	0.78	0.02451
7:35551253:G:A	50	100	0.94	0.1601
7:35551448:G:A	50	96	0.95	0.09132
7:35551526:T:C	50	100	0.96	0.1914
7:35551845:G:A	50	98	0.95	0.09749
7:35552419:A:T	50	100	1	0.02614
7:35552475:T:C	50	98	0.98	0.3034
7:35552479:C:T	50	100	0.94	0.03395
7:35552480:G:A	50	98	0.97	0.3036
7:35552905:G:T	50	100	1	0.02614
7:35552922:G:A	50	100	0.98	0.4403
7:35553134:T:G	50	100	0.96	0.02887
7:35553145:C:A	50	100	0.99	0.2133
7:35553288:C:T	50	100	0.96	0.01743
7:35553457:T:C	50	100	0.99	0.0866
7:35553483:A:G	50	100	1	0.2111
7:35553502:C:G	50	100	0.99	0.1186
7:35553555:A:G	50	100	1	0.02614
7:35553746:A:G	50	100	1	0.2111
7:35553757:T:C	50	100	0.99	0.3638
7:35553958:C:T	50	100	0.99	0.1186
7:35553969:A:T	50	100	0.99	0.1186
7:35554045:A:G	50	100	0.99	0.0866
7:35554229:G:T	50	100	0.99	0.1186
7:35554270:A:C	50	100	1	0.03177
7:35554353:G:A	50	100	0.97	0.1186
7:35554614:C:T	50	100	1	0.02614
7:35554636:A:G	50	100	1	0.1186
7:35554708:C:T	50	100	1	0.1186
7:35554782:C:T	50	100	1	0.2429
7:35554839:T:G	50	100	0.96	0.01943
7:35554841:G:T	50	96	0.92	0.06845
7:35554973:G:T	46	100	1	0.2429
7:35554978:C:T	49	100	1	0.03177
7:35554980:A:G	46	100	1	0.2429
7:35555010:T:A	47	100	1	0.02614
7:35555053:G:A	47	100	1	0.02614
7:35555309:G:A	50	100	1	0.2431
7:35555526:G:C	50	100	1	0.02796
7:35555549:C:T	50	100	0.98	0.09241
7:35555564:G:A	50	100	1	0.1182
7:35555909:T:C	50	100	0.94	0.03341
7:35555997:C:T	50	100	1	0.354
7:35556128:T:C	50	100	1	0.03195
7:35556205:A:G	50	100	1	0.2435
7:35556212:C:T	50	100	1	0.3646
7:35556259:C:G	50	100	1	0.2435
7:35556272:A:G	50	100	1	0.02451
7:35556318:T:G	50	100	1	0.3626
7:35556404:A:G	50	100	1	0.2117
7:35556468:T:C	50	100	1	0.3629
7:35556535:G:C	50	100	1	0.02796
7:35556574:C:A	50	100	1	0.2805
7:35556624:A:T	50	100	1	0.02614
7:35556631:G:A	50	100	1	0.2436
7:35556650:C:T	50	100	1	0.2436
7:35556694:T:C	50	100	0.99	0.3617
7:35556720:C:T	50	100	1	0.2435
7:35556982:A:G	49	100	1	0.2435
7:35557067:A:G	50	100	1	0.2113
7:35557186:C:T	50	100	1	0.2433
7:35557351:C:T	50	100	1	0.3473
7:35557476:G:A	50	100	1	0.2426
7:35557699:G:T	50	100	1	0.2106
7:35557803:G:A	50	100	1	0.2424
7:35557981:T:G	50	100	1	0.02614
7:35558002:G:A	50	100	0.97	0.02905
7:35558057:A:G	50	100	1	0.2104
7:35558086:T:C	50	96	0.92	0.03214
7:35558087:G:A	49	100	1	0.242
7:35558195:T:A	50	100	1	0.2422
7:35558485:A:G	50	100	1	0.3633
7:35558698:C:T	50	100	1	0.2104
7:35558826:T:C	50	100	0.99	0.2429
7:35558996:C:T	50	100	1	0.02614
7:35559385:C:T	50	98	0.96	0.01344
7:35559463:G:A	50	100	1	0.02614
7:35559491:T:G	50	100	1	0.2104
7:35559624:A:T	50	100	1	0.01071
7:35559772:G:A	50	100	1	0.2104
7:35559810:T:C	50	100	0.99	0.2758
7:35559907:G:A	48	100	0.98	0.2249
7:35559945:A:T	49	100	0.97	0.02905
7:35559954:C:T	42	78.6	0.99	0.2166
7:35560015:A:G	48	100	0.97	0.02542
7:35560117:A:G	48	100	0.97	0.02905
7:35560178:G:A	50	100	1	0.2102
7:35560196:G:A	50	100	0.77	0.01652
7:35560501:G:A	50	100	1	0.0886
7:35560502:C:G	50	100	1	0.0886
7:35560529:G:A	49	100	1	0.2157
7:35561073:A:T	49	100	1	0.2101
7:35561110:T:C	50	100	1	0.3313
7:35561117:A:G	50	100	1	0.3313
7:35561244:C:A	50	100	1	0.2102
7:35561366:T:C	50	100	1	0.1147
7:35561414:T:A	50	100	1	0.2101
7:35561484:T:A	50	100	0.99	0.2101
7:35561816:C:T	50	100	1	0.2104
7:35562028:A:G	50	100	1	0.3259
7:35562101:T:C	50	100	0.99	0.2102
7:35562108:T:C	50	100	1	0.01816
7:35562153:C:A	50	100	0.63	0.01525
7:35562288:C:T	50	100	0.95	0.01743
7:35562318:A:G	49	100	0.88	0.02687
7:35562331:G:T	49	100	0.98	0.2246
7:35562531:C:T	50	100	1	0.348
7:35562597:A:G	50	100	1	0.02614
7:35562631:T:C	50	100	0.97	0.02905
7:35562706:C:A	50	100	1	0.2104
7:35562810:T:C	50	100	1	0.3259
7:35562830:T:C	50	100	0.97	0.02923
7:35562843:C:G	50	100	1	0.1149
7:35562885:G:T	50	100	1	0.3257
7:35562926:T:C	50	100	1	0.1147
7:35563060:A:G	50	100	1	0.2104
7:35563423:G:A	49	100	1	0.02614
7:35563443:T:C	50	100	1	0.2106
7:35563535:G:A	50	100	0.95	0.01035
7:35563617:C:T	50	100	1	0.02741
7:35564100:T:C	50	100	1	0.2104
7:35564216:A:C	50	100	1	0.3479
7:35564393:A:G	50	100	1	0.2104
7:35564406:G:T	50	100	0.98	0.1149
7:35564794:G:C	50	98	0.99	0.3282
7:35564977:T:C	50	100	1	0.2104
7:35565034:A:T	50	100	0.99	0.2102
7:35565309:C:A	50	98	1	0.2102
7:35565343:G:A	50	100	1	0.02614
7:35565377:G:A	50	100	1	0.2102
7:35565397:C:T	50	100	1	0.2102
7:35565415:A:G	50	100	1	0.2101
7:35565751:G:A	50	100	1	0.2102
7:35566102:A:C	50	100	0.99	0.2222
7:35566129:T:C	50	100	1	0.2104
7:35566144:C:T	50	100	1	0.2104
7:35566222:G:C	50	100	0.99	0.08497
7:35566359:A:C	50	100	0.99	0.4138
7:35566413:A:C	50	100	0.99	0.2106
7:35566447:C:T	50	100	0.97	0.02905
7:35566621:A:G	50	100	0.78	0.02015
7:35566650:T:A	50	98	0.85	0.01344
7:35566864:A:G	50	100	0.99	0.4637
7:35566894:A:G	50	100	0.99	0.2135
7:35567027:T:C	50	100	0.78	0.01652
7:35567112:T:C	50	100	0.99	0.2186
7:35567203:C:T	50	100	1	0.05592
7:35567404:A:G	50	100	0.99	0.4637
7:35567426:T:C	50	100	0.99	0.2215
7:35567461:G:A	50	100	0.99	0.2426
7:35567536:C:T	50	100	0.99	0.2106
7:35567623:G:A	50	100	0.99	0.4635
7:35567769:C:T	50	100	0.99	0.218
7:35567864:C:T	50	100	0.99	0.4637
7:35567933:T:C	50	100	1	0.02614
7:35568199:G:A	50	100	1	0.06209
7:35568463:T:C	49	75.5	0.99	0.4637
7:35568797:G:C	50	100	1	0.02614
7:35568805:T:C	50	100	0.99	0.2916
7:35568882:C:G	50	100	0.99	0.2916
7:35569037:C:T	50	100	0.98	0.02614
7:35569083:G:A	50	100	0.99	0.218
7:35569091:G:A	50	100	1	0.05701
7:35569148:G:C	50	100	0.99	0.2291
7:35569351:C:A	50	100	0.98	0.02796
7:35569380:T:A	50	100	0.98	0.3328
7:35569538:G:A	50	100	0.99	0.4381
7:35569694:C:T	50	100	0.99	0.2338
7:35569712:G:A	50	96	0.92	0.07716
7:35569730:A:G	50	100	0.99	0.4944
7:35570019:T:C	50	100	0.99	0.2629
7:35570153:A:G	50	98	0.99	0.4159
7:35570399:C:A	50	100	0.97	0.02614
7:35570552:T:C	50	100	0.97	0.207
7:35570688:C:G	50	100	1	0.02996
7:35570712:C:T	50	100	0.98	0.07807
7:35570973:G:A	50	100	0.99	0.3544
7:35571003:G:A	50	100	0.99	0.3544
7:35571497:A:C	50	100	0.99	0.3566
7:35571560:A:G	50	100	0.99	0.3569
7:35571902:T:C	50	100	1	0.0472
7:35572096:G:C	50	98	0.99	0.2524
7:35572137:C:T	50	98	0.99	0.2524
7:35572150:A:G	50	100	1	0.0472
7:35572220:G:A	50	100	1	0.04793
7:35572238:C:T	50	100	0.99	0.3568
7:35572459:C:T	50	98	1	0.02814
7:35572704:T:G	50	100	0.98	0.1518
7:35573226:T:C	50	100	1	0.06028
7:35573589:G:C	50	98	0.72	0.02106
7:35573650:C:A	50	98	0.99	0.3499
7:35573907:G:A	50	100	1	0.06082
7:35573930:T:C	50	100	1	0.02814
7:35573969:G:C	44	97.7	0.99	0.2718
7:35574052:G:A	26	92.3	0.69	0.05991
7:35574097:A:G	38	84.2	0.68	0.02542
7:35574099:G:A	30	76.7	0.65	0.07026
7:35574323:C:T	50	98	0.99	0.2567
7:35574348:C:T	50	100	0.97	0.04793
7:35574422:G:A	50	100	0.97	0.05519
7:35574426:G:A	50	100	0.98	0.1518
7:35575190:G:A	50	100	1	0.01906
7:35575254:C:A	50	98	0.98	0.1298
7:35576001:A:T	50	98	0.97	0.1619
7:35576017:G:A	50	100	0.96	0.03903
7:35576092:C:T	50	96	0.98	0.3401
7:35576443:A:G	50	94	0.98	0.2197
7:35576465:G:A	50	100	0.89	0.01017
7:35576474:A:T	50	100	0.86	0.02596
7:35576621:G:A	50	96	0.97	0.152
7:35577167:C:T	50	100	0.94	0.01852
7:35577388:G:A	50	98	0.98	0.2869
7:35577500:C:T	50	100	0.96	0.3874
7:35577512:T:C	50	100	0.97	0.2041
7:35577821:C:A	50	100	1	0.05864
7:35578093:C:A	50	100	0.99	0.02197
7:35578176:C:T	50	100	0.99	0.4955
7:35578292:T:G	50	100	1	0.01126
7:35578314:T:C	50	100	0.99	0.4909
7:35578623:T:C	50	100	1	0.4909
7:35578803:G:C	50	100	1	0.01707
7:35579254:A:G	50	100	1	0.4911
7:35579564:T:A	50	100	0.94	0.02342
7:35579761:C:T	50	100	1	0.4911
7:35579927:A:G	50	100	1	0.4911
7:35579933:A:G	50	100	1	0.4911
7:35579936:C:G	50	100	1	0.4911
7:35580374:A:T	50	100	1	0.4909
7:35580387:G:T	50	100	1	0.4911
7:35580603:T:C	50	100	1	0.4911
7:35580666:T:G	50	100	1	0.05919
7:35580708:G:A	50	100	1	0.4911
7:35581049:G:T	50	100	1	0.4817
7:35581050:T:A	50	100	1	0.4817
7:35581502:T:C	50	100	1	0.4911
7:35581512:A:G	50	100	1	0.4911
7:35581558:C:T	50	98	1	0.1019
7:35581901:C:T	50	100	1	0.01198
7:35581940:A:T	50	100	1	0.4025
7:35582178:C:T	50	100	1	0.04956
7:35582250:A:T	50	100	1	0.05919
7:35582451:A:C	50	100	1	0.01035
7:35582673:G:C	50	100	0.93	0.01271
7:35583137:C:G	50	100	1	0.01035
7:35583263:A:C	50	100	1	0.4918
7:35583338:T:C	50	100	0.99	0.1057
7:35583372:C:T	50	100	0.88	0.01107
7:35583450:A:T	50	100	1	0.4127
7:35584763:G:A	47	100	0.63	0.01924
7:35584767:G:A	42	88.1	0.79	0.0817
7:35584872:T:C	50	98	0.99	0.3591
7:35585259:C:T	50	100	1	0.3086
7:35585716:G:A	50	98	1	0.4323
7:35586497:T:A	50	100	1	0.4018
7:35586654:T:C	50	100	0.99	0.1057
7:35586949:C:T	50	100	1	0.1022
7:35587190:G:A	50	100	0.99	0.01162
7:35587195:T:C	50	100	1	0.01707
7:35587355:G:A	50	100	0.94	0.01271
7:35587366:T:C	50	100	1	0.3891
7:35587582:T:A	50	100	0.91	0.03123
7:35587741:A:C	50	100	1	0.3932
7:35588594:T:C	50	100	1	0.01126
7:35588886:G:A	50	100	1	0.09822
7:35589019:C:A	50	100	1	0.4194
7:35589491:A:G	50	100	0.89	0.01107
7:35589586:G:C	50	100	1	0.3086
7:35590115:G:A	50	100	1	0.11
7:35590145:A:T	50	100	0.85	0.0728
7:35590365:A:T	50	100	0.99	0.05882
7:35590716:G:T	50	100	1	0.02741
7:35591005:G:A	50	100	1	0.4913
7:35591651:T:C	50	100	1	0.47
7:35592067:C:T	50	100	0.91	0.01126
7:35592202:G:C	50	100	1	0.02778
7:35592928:C:T	50	100	0.95	0.1311
7:35593328:G:A	50	100	0.99	0.1058
7:35593788:A:G	50	100	1	0.4926
7:35594121:C:T	50	100	0.9	0.01107
7:35594211:C:T	50	100	0.88	0.04248
7:35594681:G:A	50	96	0.99	0.4916
7:35594740:C:G	50	100	1	0.3491
7:35594838:A:G	50	100	1	0.1064
7:35595000:A:T	50	100	1	0.05519
7:35595038:A:C	50	100	1	0.1064
7:35595489:T:G	50	100	0.98	0.06028
7:35595604:G:C	50	100	1	0.4726
7:35595704:A:C	50	100	1	0.4041
7:35596494:C:G	50	100	0.98	0.04975
7:35597497:A:G	50	100	0.97	0.04975
7:35597502:T:C	50	100	1	0.114
7:35597630:T:C	50	100	0.86	0.01017
7:35598263:T:C	50	98	0.99	0.4802
7:35598429:G:T	50	100	1	0.0463
7:35598488:T:C	50	100	0.97	0.04975
7:35599133:A:G	50	100	0.99	0.03377
7:35599236:C:G	50	96	1	0.3163
7:35599628:C:T	50	100	0.93	0.02487
7:35599669:G:A	50	100	0.99	0.4161
7:35599704:G:A	50	100	1	0.3433
7:35600134:C:T	50	100	0.98	0.02905
7:35600263:G:C	50	100	1	0.1133
7:35600420:A:G	50	100	1	0.04811
7:35600479:T:G	50	100	1	0.327
7:35600765:T:C	50	100	0.95	0.01162
7:35601198:G:A	49	100	1	0.03577
7:35601305:C:T	50	100	1	0.4156
7:35601331:T:C	47	100	1	0.04684
7:35601679:G:A	50	100	1	0.03577
7:35601776:A:G	50	100	1	0.01362
7:35601941:C:T	50	100	1	0.4165
7:35602226:T:C	50	100	1	0.4786
7:35602390:T:C	50	100	1	0.3502
7:35602573:G:C	50	100	0.95	0.118
7:35603284:C:T	50	92	1	0.3175
7:35603897:G:T	50	100	1	0.03649
7:35604161:C:A	50	100	0.99	0.09568
7:35604256:T:C	50	100	1	0.488
7:35605016:A:G	50	100	1	0.03577
7:35605025:C:T	50	100	0.99	0.09604
7:35605026:G:A	50	98	0.95	0.01035
7:35605516:A:T	50	100	1	0.4815
7:35606673:T:C	50	100	1	0.4684
7:35606916:A:C	50	100	1	0.4779
7:35606934:G:T	50	100	1	0.364
7:35606936:G:A	50	100	0.88	0.01852
7:35607298:G:A	50	100	1	0.3442
7:35607370:C:T	50	100	1	0.4163
7:35607428:G:C	50	100	0.99	0.09568
7:35607839:C:T	50	100	1	0.3164
7:35607843:C:T	50	100	1	0.03558
7:35608385:G:A	50	100	1	0.3164
7:35608759:A:C	50	100	1	0.4777
7:35608909:T:C	50	100	0.99	0.01906
7:35610461:C:T	50	100	0.99	0.09568
7:35610547:G:C	50	100	0.99	0.09568
7:35610575:A:G	50	100	1	0.03994
7:35610953:C:T	50	100	1	0.3618
7:35611095:T:C	50	100	1	0.1138
7:35612018:C:T	50	100	1	0.3154
7:35612286:C:G	50	100	1	0.03558
7:35612558:A:G	50	100	1	0.469
7:35612649:G:A	45	91.1	0.99	0.3617
7:35612849:A:G	50	100	1	0.402
7:35613084:A:G	50	100	1	0.09586
7:35613422:A:C	50	100	0.95	0.01761
7:35613528:T:C	50	100	1	0.4236
7:35613922:C:T	50	100	1	0.3275
7:35614586:G:A	50	100	1	0.3275
7:35614866:T:C	50	100	1	0.3744
7:35615352:C:T	50	100	0.99	0.3744
7:35615528:G:A	50	100	1	0.01253
7:35616413:G:A	50	100	1	0.3618
7:35616822:T:C	50	100	1	0.4016
7:35617060:C:T	50	100	1	0.362
7:35617307:G:T	50	100	1	0.3613
7:35617460:T:C	50	100	1	0.3618
7:35617792:A:G	50	100	1	0.3618
7:35618115:A:T	50	100	1	0.1057
7:35618241:G:A	50	100	0.97	0.09622
7:35618592:G:A	50	100	1	0.1186
7:35618766:T:C	50	100	0.95	0.14
7:35618846:A:G	50	100	0.94	0.1391
7:35618930:A:G	49	85.7	0.73	0.06972
7:35619207:G:A	50	100	0.99	0.03577
7:35619592:G:A	50	100	0.98	0.01434
7:35619684:A:G	50	100	0.98	0.2462
7:35619965:T:C	50	100	0.97	0.148
7:35620320:G:A	50	100	0.94	0.08079
7:35620378:T:G	50	100	0.96	0.03577
7:35620714:T:C	50	98	0.99	0.179
7:35620968:C:G	50	100	0.95	0.03577
7:35621066:C:T	50	100	0.98	0.4791
7:35621104:C:T	50	100	0.95	0.03558
7:35621160:T:C	50	100	0.95	0.03595
7:35621256:C:T	50	100	0.99	0.1053
7:35622007:T:C	50	100	0.93	0.02996
7:35622804:C:T	50	100	0.92	0.03014
7:35623192:C:T	50	100	0.99	0.01434
7:35623233:A:T	50	100	0.92	0.03595
7:35623561:T:C	50	100	0.92	0.03595
7:35623707:C:T	50	98	0.97	0.09332
7:35623979:T:C	50	98	0.98	0.1394
7:35624192:G:A	50	98	0.97	0.1336
7:35624497:T:G	50	98	0.95	0.0118
7:35625344:C:T	50	100	0.98	0.1216
7:35625412:G:T	50	100	0.99	0.1425
7:35625414:C:T	50	100	0.98	0.1098
7:35625960:A:T	50	100	0.98	0.1216
7:35626324:C:T	50	100	1	0.09205
7:35626657:C:A	50	100	1	0.2796
7:35626713:A:G	50	100	1	0.2867
7:35626735:A:G	50	100	1	0.09241
7:35627919:T:C	50	100	0.96	0.01616
7:35627975:C:T	50	100	0.99	0.01434
7:35628437:C:G	50	100	0.98	0.3134
7:35628781:T:G	50	100	0.99	0.122
7:35628853:C:G	50	100	0.99	0.1218
7:35628877:C:T	50	100	0.98	0.03268
7:35629310:C:T	50	100	1	0.2731
7:35629329:T:G	50	100	0.99	0.04176
7:35629734:C:T	50	100	0.96	0.01616
7:35630083:G:A	50	100	1	0.09223
7:35630503:C:T	50	100	0.98	0.03268
7:35630732:A:G	50	100	1	0.04176
7:35630958:G:A	50	100	0.99	0.1216
7:35631011:G:A	50	100	1	0.04176
7:35631523:T:C	50	100	0.95	0.02052
7:35632420:T:C	50	98	0.9	0.0216
7:35633050:T:C	50	98	0.95	0.03903
7:35633366:G:C	50	100	1	0.1688
7:35634189:T:C	50	98	1	0.4069
7:35634260:C:T	50	100	1	0.1687
7:35634641:C:T	50	100	1	0.1015
7:35634796:C:G	50	98	1	0.2798
7:35635708:C:T	50	100	1	0.01235
7:35636045:T:C	50	100	1	0.2741
7:35637164:T:A	50	82	0.8	0.2653
7:35637168:T:A	50	96	0.89	0.08206
7:35637172:T:A	49	100	0.69	0.0256
7:35637557:A:G	50	100	1	0.01634
7:35637911:G:C	50	100	1	0.3767
7:35638604:C:T	50	100	1	0.3508
7:35638952:C:T	50	100	1	0.1218
7:35639815:G:A	50	100	1	0.1443
7:35640003:C:T	50	100	1	0.02269
7:35641040:T:C	50	100	1	0.02705
7:35641288:G:A	50	100	1	0.1436
7:35641331:G:T	50	100	1	0.09168
7:35642382:A:G	49	100	1	0.1008
7:35642383:T:C	49	100	1	0.1013
7:35642571:A:G	50	100	1	0.09223
7:35643118:T:C	50	100	1	0.02705
7:35643153:A:G	50	100	1	0.1436
7:35643816:G:T	50	100	0.97	0.02469
7:35644901:T:C	50	100	1	0.09205
7:35645335:T:G	50	100	1	0.2723
7:35645337:C:A	50	100	1	0.09205
7:35645636:T:C	50	100	1	0.09205
7:35645739:A:G	50	100	1	0.1013
7:35645888:T:C	50	100	1	0.1438
7:35646579:C:A	50	100	1	0.3509
7:35646786:T:G	50	100	1	0.3508
7:35646985:C:A	50	100	0.97	0.2513
7:35647089:T:G	50	100	1	0.1438
7:35647288:C:T	50	100	1	0.2721
7:35647454:T:A	50	100	1	0.02705
7:35647527:G:A	50	100	1	0.1006
7:35648111:C:T	50	100	1	0.1685
7:35648132:C:G	50	100	1	0.02705
7:35648396:G:A	50	100	1	0.2747
7:35648594:T:C	50	100	1	0.09205
7:35648760:C:A	50	100	1	0.3508
7:35648773:C:G	50	100	1	0.1013
7:35649120:A:G	50	100	1	0.3508
7:35649668:A:T	50	98	0.99	0.03504
7:35649854:G:T	50	100	0.98	0.02487
7:35650064:A:T	50	100	1	0.28
7:35650340:C:A	50	100	1	0.01797
7:35651021:C:T	50	100	0.99	0.01307
7:35651202:C:T	50	98	1	0.4993
7:35651283:C:T	50	100	1	0.01452
7:35651689:T:C	50	100	1	0.1434
7:35652324:T:C	50	100	1	0.4094
7:35652712:G:A	50	100	1	0.04176
7:35653440:C:G	50	100	1	0.1832
7:35653652:T:C	50	100	1	0.1832
7:35654220:C:A	50	100	1	0.04176
7:35655417:T:C	50	100	0.92	0.01398
7:35655573:C:T	50	100	1	0.1832
7:35655877:C:T	50	100	1	0.03922
7:35656913:T:C	50	100	1	0.02723
7:35657498:T:C	50	100	1	0.2801
7:35657523:G:A	50	100	1	0.09223
7:35657737:G:A	50	100	0.99	0.2781
7:35657792:G:A	50	100	1	0.06264
7:35658138:A:T	50	100	1	0.2801
7:35658371:A:C	50	100	1	0.04194
7:35659740:A:T	50	100	0.97	0.1285
7:35660203:C:G	50	100	1	0.3506
7:35660215:T:C	50	100	1	0.09241
7:35660604:T:C	50	100	1	0.04194
7:35660893:T:C	50	100	1	0.01235
7:35661160:G:A	50	100	1	0.03359
7:35661417:A:C	50	100	0.99	0.3266
7:35662628:T:C	50	100	1	0.1015
7:35662829:C:A	50	100	0.99	0.2801
7:35662882:T:C	50	100	1	0.03577
7:35663028:C:G	50	100	1	0.1432
7:35663394:G:T	50	100	1	0.1438
7:35663613:T:C	50	100	1	0.122
7:35663683:G:C	50	100	1	0.1828
7:35663720:T:C	50	100	1	0.1015
7:35663882:A:C	50	100	0.98	0.09223
7:35663894:T:C	50	100	1	0.2803
7:35664803:C:A	50	100	1	0.1008
7:35665011:G:T	50	100	1	0.04176
7:35665137:T:C	50	100	1	0.01089
7:35665291:G:A	50	100	1	0.09223
7:35665339:T:C	50	100	1	0.4248
7:35665346:G:A	50	100	1	0.2725
7:35665718:T:C	50	100	0.9	0.01398
7:35666179:A:T	50	100	1	0.1834
7:35666423:G:A	50	100	1	0.2745
7:35666448:G:A	50	100	1	0.1687
7:35666659:C:G	50	100	1	0.3508
7:35666679:C:A	50	100	1	0.2745
7:35667736:G:A	50	100	1	0.1688
7:35667821:C:T	50	100	1	0.3511
7:35667918:G:A	50	100	1	0.08842
7:35668294:T:G	50	100	1	0.03268
7:35669179:G:C	50	100	1	0.04176
7:35670162:G:A	50	100	1	0.2745
7:35670232:C:T	50	100	1	0.2801
7:35671107:T:C	50	100	1	0.1834
7:35671408:C:G	50	100	1	0.01235
7:35671833:T:C	50	100	1	0.1015
7:35671877:T:C	50	100	1	0.1222
7:35672535:T:C	50	100	1	0.1009
7:35672892:G:A	50	100	1	0.118
7:35673431:T:C	50	100	0.8	0.01253
7:35673731:C:T	50	100	1	0.118
7:35674234:T:C	50	100	1	0.09223
7:35675242:G:T	50	100	1	0.3506
7:35675356:T:C	50	100	1	0.09168
7:35675538:C:T	50	100	1	0.407
7:35675768:T:A	50	98	0.75	0.01616
7:35676259:C:T	50	100	1	0.1008
7:35676291:T:C	50	100	1	0.144
7:35676486:C:T	50	100	1	0.122
7:35676852:A:G	50	100	1	0.0187
7:35677631:C:T	50	100	0.97	0.0285
7:35677992:G:C	50	100	1	0.2662
7:35679524:C:T	50	100	1	0.1296
7:35679712:C:T	50	100	0.96	0.01924
7:35681097:T:C	50	100	1	0.1015
7:35681466:C:T	50	100	0.99	0.01452
7:35681972:G:A	50	100	1	0.04176
7:35682099:A:G	50	100	1	0.04194
7:35682195:C:T	41	97.6	1	0.2787
7:35682355:G:A	32	87.5	0.72	0.04811
7:35682629:C:T	50	100	1	0.122
7:35682964:T:C	50	100	1	0.1837
7:35683208:T:G	50	100	1	0.1837
7:35683246:G:C	50	98	1	0.1496
7:35683331:T:A	50	100	1	0.03322
7:35683504:G:A	50	98	0.99	0.3255
7:35683756:T:C	50	100	1	0.02269
7:35684259:G:A	50	100	0.99	0.01452
7:35684315:G:A	50	100	1	0.3504
7:35684869:C:T	50	100	1	0.02705
7:35685501:T:C	50	100	1	0.1015
7:35685569:G:A	50	100	1	0.1839
7:35685583:C:T	50	100	1	0.04176
7:35685961:T:A	50	98	0.96	0.2527
7:35686098:C:A	50	100	1	0.1015
7:35686104:C:T	50	100	0.99	0.3268
7:35686258:A:G	50	100	1	0.3809
7:35686361:A:G	50	98	1	0.09804
7:35686734:A:C	38	100	0.9	0.08315
7:35687420:C:G	50	100	1	0.01253
7:35688895:G:A	50	100	1	0.122
7:35689527:T:C	50	100	0.94	0.02269
7:35689966:G:A	50	100	1	0.1015
7:35689999:T:C	50	100	0.98	0.05084
7:35690208:T:C	50	100	1	0.1008
7:35690722:T:C	50	100	1	0.1496
7:35690784:G:C	50	100	1	0.04176
7:35691035:C:T	50	100	1	0.1832
7:35691185:G:A	50	100	0.96	0.01943
7:35692174:C:T	50	100	1	0.09223
7:35692422:C:T	50	100	1	0.3811
7:35692931:T:C	50	100	1	0.1834
7:35693046:C:T	50	100	1	0.3809
7:35693047:G:A	50	100	1	0.1836
7:35693182:T:C	50	100	1	0.03903
7:35693269:G:A	50	100	0.99	0.3809
7:35693711:C:A	50	100	1	0.3807
7:35693991:T:C	50	100	1	0.122
7:35694633:C:A	50	100	1	0.3778
7:35694919:C:G	49	100	0.98	0.3778
7:35695250:T:C	50	100	1	0.03159
7:35695468:A:G	50	100	1	0.1859
7:35695583:G:C	50	100	1	0.3508
7:35695927:G:A	50	100	0.99	0.3769
7:35695969:A:G	50	100	1	0.3506
7:35696145:C:T	50	100	1	0.09786
7:35696395:A:G	50	100	1	0.02633
7:35696911:G:A	50	100	1	0.09768
7:35697176:C:G	50	100	1	0.2789
7:35697401:G:C	50	100	1	0.05338
7:35697421:G:C	50	100	1	0.05338
7:35697475:G:C	50	98	1	0.4085
7:35698039:G:A	50	100	1	0.1222
7:35698554:C:T	50	100	1	0.279
7:35698636:G:C	50	100	1	0.1222
7:35698953:C:T	50	96	1	0.3141
7:35699524:G:A	50	100	1	0.3061
7:35699573:G:A	49	100	1	0.3141
7:35699667:G:A	50	100	1	0.03958
7:35699737:A:G	50	100	0.93	0.05592
7:35700207:C:T	50	100	1	0.01979
7:35700297:A:G	50	100	1	0.2988
7:35700565:A:G	50	100	1	0.1218
7:35700807:G:A	50	100	0.98	0.02469
7:35702060:G:C	50	100	1	0.3232
7:35702184:C:T	50	100	1	0.1857
7:35702229:C:T	50	100	1	0.0394
7:35702744:C:T	50	100	0.98	0.01452
7:35703153:T:G	49	100	0.98	0.02469
7:35703238:T:G	50	100	1	0.1218
7:35703475:G:A	50	100	1	0.3515
7:35704515:C:T	50	100	1	0.01616
7:35704568:T:C	50	100	1	0.1712
7:35704685:T:C	50	100	0.97	0.02397
7:35704861:T:C	50	100	1	0.1712
7:35705136:G:A	50	100	1	0.01616
7:35706572:C:T	50	100	0.99	0.04339
7:35706597:A:G	50	100	1	0.3232
7:35706841:G:T	50	100	1	0.01616
7:35707106:G:T	50	100	1	0.2987
7:35707333:A:G	50	100	1	0.01616
7:35707675:C:T	50	100	1	0.3261
7:35707715:G:A	50	100	1	0.323
7:35707750:G:T	50	100	1	0.01707
7:35707893:T:G	50	100	1	0.03976
7:35707952:T:C	50	100	1	0.06264
7:35708639:C:T	50	100	1	0.1855
7:35708649:C:T	50	100	1	0.3066
7:35708708:T:C	50	100	1	0.3413
7:35708757:T:C	50	98	1	0.4906
7:35709092:T:G	50	100	1	0.01616
7:35709203:T:C	50	100	1	0.1855
7:35710387:T:C	50	100	1	0.04375
7:35710487:A:C	49	100	1	0.01089
7:35710490:A:C	48	100	0.92	0.05483
7:35710499:A:C	49	98	0.91	0.061
7:35710805:A:G	50	98	1	0.2885
7:35710861:A:T	50	100	1	0.01616
7:35711287:T:C	50	100	1	0.01616
7:35711635:A:C	50	100	1	0.01616
7:35711788:A:G	50	98	1	0.2999
7:35711792:G:A	50	98	1	0.3513
7:35711797:T:A	50	98	1	0.2805
7:35711940:A:G	50	98	1	0.2999
7:35712256:G:T	50	98	1	0.4813
7:35712637:A:G	49	98	1	0.4909
7:35713822:A:G	50	98	0.99	0.3012
7:35714722:G:T	50	100	0.98	0.01089
7:35715148:G:C	50	100	1	0.1224
7:35715403:G:T	50	98	0.99	0.1852
7:35715405:A:T	50	98	0.99	0.1852
7:35715577:G:C	50	100	1	0.04103
7:35715740:C:G	49	100	0.98	0.01997
7:35715874:G:A	50	98	1	0.3499
7:35716226:G:A	50	100	0.99	0.1687
7:35716359:A:G	50	100	0.99	0.1213
7:35717187:T:A	50	98	0.97	0.4835
7:35717444:A:G	50	100	1	0.01616
7:35717875:C:A	50	100	1	0.0207
7:35718048:A:T	50	96	0.96	0.4424
7:35718370:T:C	50	96	0.96	0.1629
7:35718408:T:C	50	100	0.99	0.01271
7:35719019:A:G	50	100	0.96	0.01489
7:35720246:C:T	50	100	0.99	0.1625
7:35720280:G:A	50	100	0.96	0.06899
7:35720619:G:A	50	100	0.98	0.1191
7:35721582:G:C	50	100	1	0.2353
7:35721761:A:G	50	100	1	0.2355
7:35721782:C:G	50	100	0.99	0.1176
7:35722312:G:A	50	100	1	0.02378
7:35724420:C:T	49	100	0.99	0.1948
7:35724639:G:C	50	100	1	0.4918
7:35724716:C:T	50	100	1	0.01162
7:35725259:T:C	50	100	0.96	0.02741
7:35725355:C:G	50	100	1	0.01652
7:35725543:A:C	50	100	0.91	0.02941
7:35725851:G:A	50	100	1	0.08515
7:35726322:C:A	50	100	1	0.4412
7:35726590:T:C	50	100	1	0.08479
7:35726639:G:C	50	100	1	0.2393
7:35726653:G:A	50	100	1	0.2391
7:35726888:A:G	50	100	0.96	0.02741
7:35726907:T:C	50	100	0.99	0.1182
7:35727607:G:A	50	100	1	0.01307
7:35727742:G:A	50	100	0.99	0.1176
7:35727748:G:A	50	98	1	0.2386
7:35727845:C:G	50	100	0.99	0.1176
7:35727996:C:T	50	100	1	0.02306
7:35728271:C:T	50	100	1	0.05192
7:35729523:G:A	50	100	0.96	0.01035
7:35729545:C:T	50	100	0.99	0.1176
7:35729920:G:A	50	100	0.99	0.02306
7:35731370:A:G	49	100	1	0.01416
7:35731380:T:C	50	100	1	0.4916
7:35731382:G:A	50	100	0.99	0.1176
7:35731452:G:A	50	100	0.94	0.01271
7:35731725:G:C	50	100	0.99	0.1195
7:35731893:A:G	50	100	0.99	0.1195
7:35732233:C:G	50	100	1	0.0236
7:35732319:C:T	50	100	1	0.08479
7:35732848:G:A	50	100	1	0.01852
7:35733108:T:G	50	100	1	0.2367
7:35733339:G:A	50	100	0.99	0.1176
7:35733372:G:A	50	100	1	0.4915
7:35733478:C:G	50	100	1	0.02433
7:35734534:G:A	50	100	1	0.05192
7:35734832:T:C	50	100	0.98	0.1167
7:35737412:C:T	50	100	1	0.01434
7:35738197:A:G	50	100	0.96	0.02741
7:35738341:A:T	50	100	0.99	0.1176
7:35738427:C:T	50	100	1	0.08479
7:35738474:A:G	50	100	0.99	0.1176
7:35738616:G:A	50	100	0.98	0.1167
7:35738960:A:G	50	100	1	0.01434
7:35739269:C:T	50	100	1	0.1102
7:35739380:C:G	50	100	0.96	0.02741
7:35739644:C:G	50	98	0.98	0.1169
7:35739906:A:G	50	100	0.96	0.02741
7:35739953:T:C	50	100	0.96	0.02741
7:35740604:C:T	50	100	1	0.01307
7:35740633:T:C	50	100	1	0.01852
7:35740737:G:A	50	100	1	0.4417
7:35740911:G:A	50	100	1	0.06609
7:35741282:A:C	50	100	1	0.4915
7:35742713:C:A	50	100	0.96	0.02741
7:35743795:C:T	50	100	1	0.197
7:35744094:T:C	50	100	1	0.2366
7:35744112:G:T	50	100	0.98	0.01398
7:35744118:A:C	50	100	0.96	0.03195
7:35745014:C:A	50	100	0.98	0.1169
7:35745895:C:T	50	100	1	0.1973
7:35747172:C:G	50	100	0.96	0.02741
7:35747585:C:T	50	100	1	0.1883
7:35748316:A:G	50	100	0.98	0.1169
7:35748992:T:G	50	100	1	0.2369
7:35749251:G:C	50	100	1	0.07335
7:35749512:T:C	50	100	0.99	0.1175
7:35749722:G:A	50	100	1	0.2367
7:35750298:T:C	49	100	1	0.2046
7:35750927:G:A	50	100	0.98	0.01416
7:35751990:A:G	50	100	1	0.08479
7:35752776:T:C	50	100	1	0.05174
7:35753520:C:T	50	100	0.99	0.1175
7:35754315:G:T	50	100	0.97	0.01253
7:35754560:A:G	50	100	1	0.4918
7:35754711:T:C	50	100	0.98	0.1167
7:35755646:G:A	50	100	0.96	0.03195
7:35756303:G:A	50	100	1	0.02505
7:35756505:G:A	50	100	0.99	0.03123
7:35756646:G:A	49	98	0.98	0.136
7:35757322:T:C	50	100	1	0.2816
7:35759285:C:T	50	98	1	0.06663
7:35759325:T:C	50	96	0.99	0.3371
7:35759543:T:C	50	100	1	0.02342
7:35759720:C:T	49	100	1	0.3713
7:35759756:A:G	50	96	0.98	0.3371
7:35759778:C:T	50	100	1	0.01289
7:35760497:C:G	50	100	1	0.4916
7:35761320:G:T	50	100	1	0.3715
7:35761598:A:G	50	100	0.93	0.01761
7:35762194:C:T	50	100	0.93	0.01761
7:35762895:A:G	50	100	0.93	0.01761
7:35763122:G:C	50	100	0.98	0.1126
7:35764837:C:T	50	100	1	0.4916
7:35765320:A:G	50	100	1	0.01162
7:35765480:A:G	50	100	1	0.2972
7:35765520:G:A	50	100	0.98	0.1124
7:35766974:T:C	50	100	1	0.3573
7:35767519:C:T	50	100	1	0.1
7:35767651:T:A	50	100	1	0.3764
7:35768122:C:T	50	100	1	0.3715
7:35768300:G:T	50	100	0.94	0.05537
7:35768623:T:C	50	100	1	0.4916
7:35768773:A:C	50	100	0.87	0.01761
7:35769206:A:G	50	100	1	0.4916
7:35770552:T:G	50	100	0.93	0.01761
7:35770883:C:G	50	100	1	0.04158
7:35770907:C:G	50	100	1	0.01707
7:35770965:G:A	50	100	0.99	0.1048
7:35771116:A:T	50	98	0.91	0.01743
7:35771748:T:C	50	100	1	0.02741
7:35771753:T:C	50	100	1	0.4918
7:35772930:G:A	50	100	1	0.08515
7:35773498:T:C	50	100	0.99	0.07752
7:35773623:C:A	50	100	1	0.02269
7:35775014:A:C	50	100	1	0.4916
7:35775255:T:A	47	97.9	0.95	0.02088
7:35775257:A:T	41	97.6	0.95	0.0207
7:35777962:T:C	50	100	0.99	0.08406
7:35778043:T:C	50	100	0.93	0.01816
7:35778612:T:G	50	100	0.99	0.09695
7:35778636:G:A	50	100	1	0.2714
7:35778701:C:A	50	100	1	0.02505
7:35778760:G:A	50	100	0.95	0.05864
7:35779384:C:T	50	100	0.97	0.01416
7:35780788:C:T	50	100	0.99	0.09949
7:35781894:C:T	50	100	0.99	0.0906
7:35782109:T:C	50	100	1	0.4916
7:35783130:T:C	50	100	0.94	0.01761
7:35783689:A:G	50	100	0.98	0.07789
7:35784118:C:T	50	100	1	0.4916
7:35784805:C:T	50	100	1	0.2967
7:35784815:C:G	50	100	0.94	0.01943
7:35785008:A:G	50	100	1	0.02451
7:35786682:C:G	50	100	0.95	0.01761
7:35787009:G:A	50	100	0.95	0.01779
7:35787181:G:A	50	100	0.98	0.0679
7:35787690:T:C	50	100	0.98	0.07008
7:35788192:T:C	50	100	0.99	0.1091
7:35788961:C:G	50	100	1	0.0236
7:35789047:T:C	50	100	0.95	0.01743
7:35789332:G:A	50	100	0.99	0.01416
7:35789378:G:A	50	100	0.97	0.09277
7:35789386:T:C	50	100	0.99	0.09949
7:35790001:G:T	50	100	0.95	0.0207
7:35791030:C:A	50	100	1	0.01725
7:35791241:G:A	50	100	0.99	0.09949
7:35791838:A:G	50	100	1	0.2633
7:35793233:A:G	50	100	0.99	0.08406
7:35793324:C:T	50	100	0.99	0.09931
7:35793932:C:T	50	100	0.98	0.063
7:35793933:A:G	50	100	0.95	0.01198
7:35793984:T:C	50	100	0.98	0.1017
7:35794415:G:A	49	100	0.99	0.2965
7:35794962:C:T	50	100	1	0.1492
7:35796693:A:T	50	100	0.98	0.09949
7:35797612:A:T	50	100	1	0.02033
7:35798329:T:C	50	100	0.98	0.0699
7:35798537:C:T	50	100	0.99	0.2876
7:35798703:C:T	50	100	0.97	0.1015
7:35799438:A:G	50	100	0.98	0.06318
7:35799564:A:G	50	100	0.99	0.06481
7:35800021:T:C	50	100	0.97	0.01761
7:35801490:G:A	50	100	0.98	0.04575
7:35801647:T:G	49	100	0.99	0.4991
7:35801687:G:C	50	100	0.99	0.323
7:35802276:A:G	50	100	0.97	0.1
7:35802814:G:C	50	100	0.92	0.0374
7:35802816:G:A	50	100	0.99	0.1679
7:35803114:A:G	50	100	1	0.2324
7:35803880:T:C	50	100	1	0.0236
7:35804760:A:G	50	100	0.93	0.01089
7:35804835:G:T	44	88.6	0.96	0.1024
7:35806498:A:G	50	100	1	0.2304
7:35807269:C:T	49	100	0.99	0.173
7:35807431:G:A	50	98	1	0.26
7:35807436:G:A	50	100	1	0.09114
7:35807525:C:T	50	100	1	0.02269
7:35807606:G:A	50	100	1	0.2847
7:35807643:G:A	50	100	0.99	0.08569
7:35807861:G:T	50	100	0.93	0.06754
7:35808099:A:G	50	100	1	0.4582
7:35808113:A:G	50	100	1	0.4581
7:35808377:T:C	50	100	1	0.2845
7:35810612:C:T	50	100	0.99	0.2582
7:35811096:G:A	50	100	0.97	0.0817
7:35811628:G:T	50	100	1	0.4619
7:35811707:T:C	50	100	0.99	0.1044
7:35811730:T:G	50	100	0.97	0.02088
7:35813385:C:T	50	100	0.99	0.04575
7:35814120:G:A	50	98	0.99	0.04611
7:35814902:A:G	50	98	1	0.459
7:35815108:C:G	50	100	0.99	0.09749
7:35815244:T:G	50	100	0.84	0.02088
7:35816473:G:A	50	100	1	0.0118
7:35816729:G:T	50	100	1	0.2596
7:35817615:A:G	50	100	1	0.08951
7:35818577:G:A	50	100	1	0.04031
7:35818798:A:G	50	100	0.94	0.01071
7:35819054:G:A	50	100	0.99	0.4976
7:35819399:C:T	50	100	0.94	0.03704
7:35819409:T:A	50	100	1	0.4582
7:35819521:G:A	50	100	1	0.4582
7:35819867:C:T	50	100	1	0.0138
7:35820051:A:G	50	100	1	0.2329
7:35820082:C:T	50	100	1	0.4973
7:35820619:T:C	50	100	1	0.1736
7:35820756:T:G	50	100	1	0.02741
7:35820949:A:G	50	100	1	0.3666
7:35821154:C:G	50	100	1	0.3666
7:35821765:A:T	50	100	1	0.02487
7:35822189:C:T	50	100	1	0.26
7:35822534:G:A	50	100	1	0.2843
7:35822699:G:A	50	100	1	0.4975
7:35823448:G:T	50	100	1	0.08206
7:35823870:T:G	50	100	1	0.1242
7:35824068:T:C	50	100	1	0.04031
7:35826409:A:T	50	100	0.94	0.02814
7:35826512:T:C	50	100	1	0.4579
7:35826765:C:T	50	100	1	0.02542
7:35826766:T:G	50	100	1	0.1062
7:35826828:T:C	50	100	1	0.4581
7:35827024:C:T	50	100	1	0.02415
7:35827070:C:T	50	100	0.99	0.01616
7:35827552:G:A	50	100	1	0.08206
7:35828252:T:G	50	100	1	0.169
7:35828836:C:G	50	100	1	0.1042
7:35829257:A:T	50	100	1	0.2593
7:35829328:G:C	50	100	1	0.02288
7:35829502:C:G	50	100	1	0.01344
7:35829545:A:T	50	100	1	0.01344
7:35830043:G:A	50	100	1	0.08606
7:35830241:T:A	50	100	1	0.4579
7:35830776:T:G	50	100	1	0.2593
7:35832527:A:G	50	100	0.94	0.01089
7:35832941:G:A	50	100	1	0.08206
7:35833930:G:A	50	100	1	0.2593
7:35834113:G:A	50	100	1	0.02015
7:35835318:C:G	50	100	1	0.498
7:35835379:T:C	50	100	0.98	0.02088
7:35837831:A:G	50	100	0.99	0.04593
7:35838031:C:T	50	100	1	0.01416
7:35838828:C:T	50	100	1	0.2576
7:35839321:T:C	50	100	1	0.4975
7:35839989:T:A	50	100	1	0.4582
7:35840070:G:A	50	100	1	0.04139
7:35841086:C:T	50	100	1	0.4582
7:35841093:C:T	50	100	0.94	0.03032
7:35841241:A:G	50	100	0.94	0.01707
7:35842577:T:G	50	100	1	0.0138
7:35842837:C:T	50	100	1	0.08624
7:35843369:C:T	50	100	1	0.26
7:35843434:T:C	50	100	1	0.26
7:35843583:C:T	50	100	1	0.08188
7:35843791:C:T	50	100	1	0.2845
7:35844233:G:A	50	100	1	0.04031
7:35844686:G:A	50	100	1	0.2598
7:35844852:C:T	50	100	1	0.06808
7:35845172:G:A	50	100	1	0.08188
7:35845387:G:A	50	100	1	0.2845
7:35845580:T:C	50	100	0.99	0.09804
7:35845775:A:G	50	100	1	0.01126
7:35845964:T:C	50	98	1	0.2598
7:35846647:C:T	50	100	1	0.2598
7:35846993:A:G	50	100	0.99	0.08624
7:35847178:G:A	50	100	1	0.04049
7:35847429:T:G	50	100	0.95	0.01162
7:35848138:G:A	50	100	1	0.08261
7:35848159:A:G	50	100	1	0.04031
7:35848424:T:C	50	100	1	0.2845
7:35849098:T:C	50	100	0.95	0.0305
7:35849286:C:T	50	100	0.96	0.02378
7:35849531:A:G	50	100	1	0.2598
7:35849791:A:C	50	100	1	0.02288
7:35850076:A:G	50	100	1	0.08188
7:35850181:A:G	50	100	0.96	0.01398
7:35851299:T:C	50	100	0.99	0.09386
7:35851413:G:A	50	100	1	0.4975
7:35852017:G:A	50	100	0.99	0.02088
7:35852283:G:A	50	100	1	0.4584
7:35853298:C:T	50	100	1	0.08188
7:35854629:C:A	50	100	1	0.2598
7:35855127:C:T	50	100	1	0.4582
7:35855946:G:C	50	100	1	0.07952
7:35856574:G:A	50	100	1	0.1734
7:35856686:G:A	50	100	1	0.2598
7:35856759:G:A	50	100	1	0.06808
7:35856907:A:G	50	100	1	0.08188
7:35857600:G:A	50	100	1	0.08624
7:35858345:A:G	50	100	1	0.2602
7:35858738:A:G	50	100	1	0.08932
7:35859180:G:A	50	100	1	0.4624
7:35860074:T:C	50	100	0.97	0.08188
7:35860494:C:T	50	100	1	0.2598
7:35860778:G:C	50	100	1	0.01398
7:35861880:G:A	50	100	1	0.2598
7:35861914:C:T	50	100	1	0.2598
7:35862989:A:C	49	100	1	0.06808
7:35863688:G:A	50	100	1	0.06808
7:35864424:T:C	50	100	1	0.0866
7:35864770:A:G	50	100	1	0.4588
7:35864946:T:C	50	100	1	0.01089
7:35865322:C:A	50	100	1	0.4584
7:35865626:T:C	50	100	1	0.03086
7:35866907:T:C	50	100	1	0.4584
7:35867781:C:G	50	100	1	0.0118
7:35867851:A:T	50	100	0.97	0.08624
7:35868331:G:A	50	98	0.99	0.2429
7:35868551:C:G	50	100	1	0.08932
7:35868745:G:C	50	100	1	0.06808
7:35869123:A:G	50	100	1	0.2598
7:35869187:T:C	50	100	1	0.09132
7:35869265:G:A	50	100	1	0.4973
7:35869324:A:G	50	100	1	0.03359
7:35870091:A:G	50	100	1	0.3666
7:35870713:C:T	50	100	1	0.01398
7:35870939:A:G	50	100	1	0.4978
7:35871086:T:G	50	100	1	0.4584
7:35871105:T:C	50	100	1	0.02015
7:35871218:C:T	50	100	1	0.08243
7:35872129:A:G	50	100	1	0.02487
7:35872500:A:G	50	100	1	0.0817
7:35872991:A:T	50	100	1	0.07444
7:35873027:A:G	50	100	1	0.4584
7:35873083:T:C	50	100	1	0.07952
7:35873424:C:T	50	100	1	0.26
7:35873503:A:G	50	100	0.99	0.2578
7:35873952:T:C	50	100	1	0.26
7:35873954:A:G	50	100	1	0.26
7:35874439:T:C	50	100	1	0.2847
7:35874463:G:A	50	100	1	0.0837
7:35874615:G:T	50	100	1	0.06808
7:35876949:A:G	50	100	0.99	0.01598
7:35877299:A:G	50	100	1	0.4584
7:35878797:A:G	50	100	1	0.4584
7:35880131:G:C	50	100	1	0.2602
7:35880660:T:A	50	100	1	0.4584
7:35881145:T:C	50	100	1	0.26
7:35881768:G:A	50	100	1	0.4584
7:35882160:A:T	50	100	1	0.2602
7:35882876:G:T	50	100	0.97	0.03105
7:35883139:A:G	50	100	1	0.07426
7:35883235:T:C	50	100	1	0.08152
7:35884050:T:G	50	100	1	0.0138
7:35884132:T:C	50	100	0.87	0.02288
7:35884283:G:A	50	100	1	0.4584
7:35884546:A:G	50	100	1	0.4584
7:35886009:A:G	50	100	1	0.1057
7:35886268:G:A	50	100	1	0.26
7:35886532:A:G	50	100	1	0.4624
7:35886975:T:A	50	100	0.99	0.3344
7:35887413:G:A	50	100	1	0.0138
7:35887432:C:T	50	100	1	0.02288
7:35887509:A:G	50	100	1	0.0915
7:35887622:C:T	50	100	1	0.02415
7:35887775:A:C	50	100	1	0.26
7:35888649:G:A	50	100	1	0.04448
7:35888665:C:G	50	100	1	0.2598
7:35888783:G:A	50	100	1	0.01434
7:35888941:A:G	50	100	1	0.26
7:35888960:G:C	50	100	0.96	0.01924
7:35889035:T:G	50	100	1	0.1057
7:35889068:T:A	50	100	1	0.4584
7:35889235:T:G	50	100	1	0.04031
7:35889548:T:A	50	100	1	0.0719
7:35890650:G:T	50	100	1	0.26
7:35890827:A:C	50	100	1	0.26
7:35890959:C:T	50	100	1	0.2598
7:35891205:T:G	50	98	1	0.08696
7:35892213:T:C	50	100	1	0.1058
7:35892656:G:T	50	100	1	0.4975
7:35892879:G:C	50	98	1	0.02033
7:35892931:G:A	50	100	1	0.06808
7:35893760:T:C	50	100	0.88	0.03195
7:35893868:G:A	50	100	0.97	0.02324
7:35894252:T:C	50	100	1	0.4971
7:35894343:C:A	50	100	1	0.2598
7:35895888:G:A	50	100	1	0.4584
7:35895998:A:G	50	100	1	0.08243
7:35896037:G:C	50	100	1	0.07988
7:35896055:T:C	50	100	1	0.1396
7:35896058:C:T	50	100	1	0.03359
7:35898970:A:G	50	100	1	0.2602
7:35898987:C:T	50	100	1	0.1688
7:35899210:G:C	50	100	1	0.08152
7:35899281:C:T	50	100	1	0.4586
7:35899751:G:T	50	100	1	0.4586
7:35899808:T:G	50	100	0.98	0.04557
7:35900105:G:C	50	100	1	0.26
7:35900696:A:G	50	100	1	0.4586
7:35900752:C:T	50	100	1	0.04503
7:35901670:G:A	50	100	1	0.1055
7:35901856:T:G	50	100	0.99	0.09931
7:35902855:C:A	50	100	1	0.06808
7:35903153:C:T	50	100	0.96	0.04684
7:35903374:A:G	50	100	1	0.04031
7:35903510:C:G	50	100	1	0.1044
7:35903837:A:C	50	100	1	0.26
7:35905574:G:A	50	100	1	0.2843
7:35905592:T:C	50	100	1	0.1739
7:35905802:G:A	50	100	1	0.1046
7:35906106:C:T	50	100	1	0.02288
7:35906643:T:C	50	100	1	0.08043
7:35907169:A:G	50	100	1	0.2349
7:35907874:T:G	50	100	1	0.2631
7:35908200:T:C	50	100	1	0.4624
7:35908275:A:G	50	100	1	0.07371
7:35909066:G:A	50	100	1	0.4967
7:35909411:C:T	50	100	1	0.4624
7:35909708:T:C	50	100	1	0.0866
7:35909738:A:C	50	100	0.98	0.09332
7:35909948:C:T	50	100	1	0.02052
7:35911257:C:T	50	100	1	0.0846
7:35911449:A:G	50	100	1	0.1068
7:35911751:T:C	50	100	0.94	0.01053
7:35913159:G:A	50	100	0.99	0.02052
7:35913403:T:C	47	93.6	0.97	0.2415
7:35913405:C:T	46	95.7	0.96	0.2422
7:35913603:C:A	48	100	1	0.4617
7:35913805:G:A	50	100	1	0.2589
7:35914103:T:A	50	100	1	0.2611
7:35914655:C:A	50	96	0.89	0.01307
7:35914657:C:A	50	94	0.93	0.07643
7:35914659:C:A	50	98	0.87	0.201
7:35914713:T:C	50	100	1	0.2589
7:35914815:A:C	50	100	1	0.08606
7:35914874:G:A	50	100	1	0.0138
7:35915099:G:A	50	100	1	0.08606
7:35915306:C:G	50	100	0.93	0.03686
7:35915580:C:G	50	100	1	0.36870000000000003
7:35915814:G:T	50	100	1	0.4962
7:35916148:C:T	50	100	0.99	0.08261
7:35917554:A:G	50	100	1	0.3682
7:35917651:C:T	50	100	0.94	0.01398
7:35917745:A:G	50	100	1	0.3729
7:35917784:T:C	50	100	1	0.08007
7:35918146:G:A	50	100	1	0.0374
7:35918468:G:C	48	87.5	0.99	0.4566
7:35918697:C:T	50	100	0.99	0.1037
7:35918740:G:A	50	100	1	0.2642
7:35918963:C:T	50	100	1	0.2613
7:35919000:T:G	50	100	1	0.08624
7:35919323:G:A	50	100	1	0.2609
7:35921527:C:T	50	100	1	0.4626
7:35922801:A:T	50	100	0.99	0.2609
7:35922935:G:A	50	100	1	0.2613
7:35923558:T:C	50	100	1	0.2467
7:35923745:G:A	50	100	0.98	0.3322
7:35926771:C:T	50	100	1	0.2453
7:35927354:C:T	50	98	1	0.02251
7:35927605:C:T	50	100	0.97	0.1543
7:35927977:T:C	50	98	0.99	0.2206
7:35928140:C:T	50	100	0.86	0.03195
7:35928176:A:G	50	100	0.98	0.02088
7:35928290:A:G	50	96	0.98	0.2513
7:35928333:C:T	50	90	0.99	0.2495
7:35928393:G:A	50	80	0.99	0.2475
7:35929108:C:T	50	100	1	0.02487
7:35929177:G:A	50	100	1	0.04194
7:35929395:T:C	50	100	0.99	0.0846
7:35930076:G:A	50	100	1	0.0138
7:35930762:A:G	50	100	0.99	0.2206
7:35931855:C:G	50	100	0.98	0.01452
7:35932272:C:T	50	100	0.99	0.2204
7:35932279:T:C	50	100	0.95	0.02469
7:35932643:C:T	50	100	0.99	0.04212
7:35932784:G:A	50	100	1	0.01089
7:35932833:T:C	50	100	0.99	0.2231
7:35933057:G:A	50	100	1	0.09078
7:35933141:G:A	50	100	0.96	0.09877
7:35933767:G:A	50	100	0.82	0.01561
7:35934211:T:C	50	100	0.99	0.2204
7:35934341:G:A	50	100	0.99	0.2453
7:35934466:T:C	50	100	0.99	0.02052
7:35934705:A:T	50	100	0.94	0.02288
7:35935348:C:T	50	100	0.97	0.01362
7:35935463:A:G	50	100	0.98	0.0846
7:35935723:G:T	50	100	1	0.06772
7:35935878:T:C	50	100	0.97	0.01489
7:35935880:C:T	50	100	1	0.0138
7:35935949:A:T	50	100	1	0.02796
7:35936715:T:C	50	100	0.99	0.02977
7:35937372:C:A	50	100	1	0.2578
7:35937788:C:T	50	100	0.99	0.07879
7:35937888:C:T	50	100	0.95	0.0138
7:35938870:T:C	50	98	0.98	0.08914
7:35938974:T:C	50	100	0.98	0.03032
7:35939496:G:A	50	100	0.99	0.02052
7:35940388:T:C	50	100	1	0.01616
7:35940882:C:A	50	98	0.99	0.2571
7:35940943:G:A	50	98	0.98	0.0768
7:35941431:C:T	50	100	0.99	0.02524
7:35942209:G:A	50	100	1	0.01997
7:35942408:A:G	50	98	0.94	0.03032
7:35942613:T:C	50	96	0.96	0.1207
7:35943025:C:T	49	100	0.94	0.0118
7:35943106:G:A	50	100	0.98	0.08624
7:35943510:C:G	50	98	0.86	0.01652
7:35943536:T:C	50	96	0.95	0.272
7:35943901:G:C	50	100	0.89	0.2941
7:35943966:A:C	50	94	0.76	0.06282
7:35943978:A:G	50	88	0.73	0.02052
7:35943982:A:T	50	98	0.96	0.03123
7:35944066:G:A	49	77.6	0.82	0.335
7:35944122:G:A	50	96	0.89	0.07861
7:35944379:T:G	50	98	0.9	0.0285
7:35944418:G:A	50	96	0.94	0.1759
7:35944759:A:G	50	100	0.94	0.01616
7:35945103:C:A	41	75.6	0.65	0.01961
7:35945651:A:G	50	100	0.97	0.01344
7:35945660:C:T	50	98	0.98	0.09495
7:35945855:T:C	50	100	1	0.01961
7:35945969:C:A	50	100	1	0.02288
7:35946552:G:T	50	100	0.98	0.0955
7:35946909:A:G	50	100	0.98	0.0955
7:35947010:A:G	50	100	1	0.01906
7:35947124:C:A	50	100	0.99	0.0955
7:35947328:G:A	50	100	1	0.0955
7:35947407:A:G	50	100	1	0.09568
7:35947660:T:C	50	98	1	0.02996
7:35947707:C:A	50	96	1	0.03976
7:35947715:G:C	50	98	1	0.03958
7:35947751:A:G	50	100	1	0.01924
7:35947769:C:T	50	96	0.89	0.1718
7:35948042:A:T	49	100	0.9	0.03177
7:35948336:G:A	50	100	0.99	0.04321
7:35948569:G:T	50	96	0.9	0.1839
7:35948617:G:T	50	100	1	0.1104
7:35948711:C:T	50	100	1	0.01688
7:35949385:G:C	50	100	0.98	0.1022
7:35949506:G:A	50	100	0.99	0.03758
7:35949907:A:C	50	98	1	0.1407
7:35950202:T:C	50	100	1	0.02288
7:35950270:G:A	50	100	0.92	0.01253
7:35950334:T:C	50	100	1	0.1104
7:35950571:C:T	50	100	0.98	0.01307
7:35950584:C:T	49	100	0.86	0.02269
7:35950585:C:T	49	98	1	0.1402
7:35950671:A:G	50	100	1	0.1106
7:35950877:C:T	50	100	0.92	0.03595
7:35951565:A:C	49	100	1	0.1407
7:35952022:T:A	50	100	1	0.01688
7:35952137:G:C	50	100	0.98	0.1073
7:35952192:C:T	50	100	1	0.02288
7:35952600:C:A	50	100	1	0.01906
7:35952758:C:G	50	100	0.98	0.01307
7:35952993:T:A	50	100	1	0.1093
7:35953191:G:A	50	100	1	0.01688
7:35953718:T:C	50	100	1	0.01688
7:35953949:A:G	50	98	0.99	0.02887
7:35954003:C:G	50	100	0.92	0.03558
7:35954005:A:G	50	100	0.92	0.0354
7:35954006:C:T	50	98	0.92	0.03577
7:35954007:A:G	50	100	0.92	0.0354
7:35954029:A:G	50	100	0.91	0.0354
7:35954273:C:T	50	96	0.94	0.3542
7:35954591:A:G	50	96	0.94	0.3538
7:35954980:C:A	26	80.8	0.81	0.06245
7:35955325:G:A	50	100	0.99	0.03014
7:35955706:A:G	50	100	1	0.08079
7:35956522:A:C	50	100	1	0.1115
7:35956547:C:T	50	100	1	0.02633
7:35957136:T:C	50	100	1	0.1117
7:35957228:T:C	50	100	1	0.1117
7:35957616:G:A	50	100	1	0.01707
7:35957728:C:T	50	100	1	0.02251
7:35958035:A:G	50	100	1	0.06209
7:35958091:C:T	50	100	1	0.01906
7:35958703:A:G	50	100	1	0.0187
7:35958942:T:C	50	100	1	0.1169
7:35959256:T:A	50	98	1	0.1106
7:35960113:C:T	50	100	0.98	0.01652
7:35960304:G:A	50	98	0.81	0.02288
7:35960520:G:A	48	100	1	0.02996
7:35960822:G:A	50	100	1	0.02215
7:35960823:A:G	50	100	1	0.02215
7:35961407:A:G	50	98	0.9	0.3967
7:35961570:A:G	50	100	1	0.02215
7:35962264:G:A	50	98	1	0.1055
7:35962392:A:C	50	100	1	0.02215
7:35962974:G:A	50	98	1	0.03014
7:35963047:T:C	50	100	0.98	0.01652
7:35963288:C:A	50	100	1	0.07553
7:35963416:G:T	50	98	1	0.1057
7:35963628:G:A	50	100	0.98	0.01307
7:35963963:G:A	50	98	1	0.03014
7:35963967:C:T	50	100	1	0.07553
7:35964002:A:C	50	98	1	0.1118
7:35964284:T:C	50	100	1	0.02614
7:35964806:G:A	50	98	1	0.112
7:35965078:C:T	50	98	1	0.03014
7:35966092:A:C	50	100	1	0.05846
7:35966648:C:T	50	98	1	0.02996
7:35966649:G:C	50	100	1	0.07553
7:35966726:G:A	50	100	1	0.07553
7:35966754:G:A	50	98	1	0.1055
7:35967301:T:G	50	100	1	0.07553
7:35967451:C:G	50	98	1	0.1055
7:35967675:T:C	50	98	1	0.02996
7:35967817:T:C	50	98	0.98	0.1812
7:35967835:T:C	50	100	0.94	0.01325
7:35967859:G:A	50	100	0.99	0.01816
7:35968128:A:G	50	98	1	0.1055
7:35968790:C:T	50	100	0.99	0.01307
7:35968854:C:T	50	100	1	0.01707
7:35969063:C:G	50	100	1	0.02215
7:35969580:A:G	50	98	1	0.02651
7:35969903:T:C	50	98	1	0.1066
7:35970259:C:A	50	100	0.95	0.02469
7:35970513:A:C	50	100	1	0.01707
7:35971095:G:A	50	100	1	0.03123
7:35971109:G:T	50	100	1	0.02233
7:35971118:C:G	50	98	1	0.05828
7:35971279:C:G	50	100	0.96	0.0187
7:35971663:T:G	50	100	1	0.0236
7:35971729:C:T	50	98	1	0.04811
7:35972992:A:G	50	100	1	0.03159
7:35973602:A:T	50	100	1	0.02233
7:35973936:A:G	50	98	1	0.0167
7:35974540:T:C	50	100	0.94	0.01325
7:35974902:T:C	50	100	1	0.05973
7:35974928:C:T	50	100	1	0.01888
7:35975901:C:T	50	100	1	0.0167
7:35976008:A:G	50	100	0.94	0.02996
7:35976151:G:A	50	100	0.97	0.01071
7:35976195:A:G	50	100	0.98	0.01834
7:35976256:T:A	50	98	1	0.0167
7:35976267:C:T	50	100	1	0.0167
7:35976344:T:C	50	98	1	0.0167
7:35976554:G:T	50	100	0.88	0.03395
7:35976628:A:C	50	100	1	0.02215
7:35976873:C:A	50	98	1	0.0167
7:35977010:C:T	50	100	1	0.01852
7:35977033:C:T	50	100	0.87	0.05247
7:35977049:G:A	50	100	1	0.1576
7:35977051:T:C	50	98	1	0.0167
7:35977485:C:T	50	100	1	0.04339
7:35977581:T:G	50	98	1	0.0167
7:35978036:G:A	50	100	0.88	0.01017
7:35978174:G:A	50	100	0.95	0.01017
7:35978608:A:G	50	98	1	0.0167
7:35978681:G:A	50	100	0.98	0.01779
7:35978693:A:C	50	100	1	0.0167
7:35978870:C:A	50	98	1	0.0167
7:35979357:T:G	50	98	0.92	0.02596
7:35979443:C:A	50	100	0.94	0.02524
7:35979657:C:T	50	100	1	0.04339
7:35979850:G:A	50	100	1	0.04339
7:35980335:G:T	50	100	1	0.02215
7:35980586:A:T	50	100	1	0.0167
7:35980611:G:A	50	98	1	0.04375
7:35980686:G:A	50	100	1	0.0167
7:35980732:G:A	50	100	1	0.02977
7:35981096:G:A	50	100	1	0.02215
7:35981919:T:C	50	98	1	0.0167
7:35982063:T:C	50	98	1	0.05265
7:35982246:T:G	50	100	0.99	0.03595
7:35982300:C:A	50	100	1	0.0167
7:35982607:G:A	50	100	0.82	0.01071
7:35982724:G:A	50	100	1	0.02233
7:35982806:T:C	50	100	1	0.08261
7:35982891:G:A	50	100	1	0.0167
7:35983756:G:A	50	100	1	0.01107
7:35984319:A:G	50	98	1	0.06881
7:35984346:A:G	50	100	1	0.0167
7:35984454:G:A	50	100	1	0.02269
7:35984941:T:C	50	100	1	0.0167
7:35985749:C:T	50	100	1	0.1064
7:35985808:C:T	50	98	1	0.01688
7:35986176:G:A	50	100	1	0.08715
7:35986219:G:A	50	100	0.98	0.03885
7:35986394:G:T	50	98	0.99	0.01707
7:35986525:T:C	50	100	1	0.1102
7:35986921:C:T	50	98	1	0.04248
7:35987205:C:T	50	100	1	0.1075
7:35987283:C:G	50	98	1	0.02796
7:35987463:T:C	50	100	0.99	0.02324
7:35987569:G:A	50	100	1	0.1077
7:35987705:G:C	50	100	1	0.02814
7:35987878:G:T	50	100	1	0.0541
7:35988023:T:A	50	100	1	0.112
7:35988418:T:G	50	98	0.99	0.02106
7:35988589:C:T	50	100	1	0.0138
7:35988795:T:A	50	98	1	0.07498
7:35989328:T:C	50	100	0.96	0.0167
7:35989442:G:A	50	100	1	0.0138
7:35989455:G:T	50	100	0.94	0.01471
7:35989928:G:C	50	100	0.99	0.2052
7:35990109:C:T	50	100	0.99	0.04139
7:35990224:T:C	50	100	1	0.09695
7:35990389:A:G	50	100	0.99	0.01507
7:35990957:A:C	50	100	1	0.01688
7:35991020:G:A	50	100	1	0.02814
7:35991082:T:G	50	100	1	0.03776
7:35991266:A:G	50	100	0.99	0.02124
7:35992068:C:T	50	100	1	0.01888
7:35992362:C:T	50	100	0.99	0.2052
7:35992901:T:C	50	100	0.99	0.02869
7:35993134:C:T	50	100	1	0.07498
7:35993358:T:C	50	100	1	0.07498
7:35993481:A:G	50	100	1	0.09168
7:35993635:G:T	50	100	0.99	0.03123
7:35993682:C:T	50	100	0.99	0.04158
7:35993790:A:T	50	98	1	0.0532
7:35993829:T:C	50	98	0.87	0.01779
7:35993967:T:A	50	100	0.99	0.03359
7:35994125:A:C	50	100	1	0.0167
7:35994206:G:C	50	100	0.99	0.02814
7:35995052:T:C	50	100	1	0.1129
7:35995409:G:T	50	100	0.99	0.01797
7:35995482:A:G	50	100	1	0.158
7:35995557:T:C	50	100	1	0.09786
7:35995805:A:C	50	100	0.99	0.01307
7:35995893:A:G	50	100	1	0.01906
7:35995961:T:C	50	100	1	0.01924
7:35996351:A:T	50	98	0.79	0.01471
7:35996406:G:C	50	100	1	0.01979
7:35996506:C:T	50	100	1	0.01561
7:35996898:C:T	50	100	1	0.02959
7:35997825:G:A	50	100	1	0.09459
7:35997985:C:A	50	100	1	0.01035
7:35998719:C:T	50	100	0.99	0.03377
7:35998762:C:T	50	100	1	0.01725
7:35998802:G:A	50	100	1	0.01743
7:35998921:C:T	50	100	1	0.01035
7:35999079:A:C	50	100	1	0.01743
7:35999579:A:T	50	100	1	0.09513
7:35999949:A:C	50	100	1	0.01398
7:35999964:C:G	50	96	0.81	0.02796
7:36000616:T:C	50	100	0.99	0.0325
7:36000719:G:A	50	100	1	0.08606
7:36001040:C:T	50	100	1	0.01725
7:36001149:A:G	50	100	1	0.09659
7:36001176:C:T	50	100	0.98	0.04139
7:36001313:C:A	50	100	1	0.02996
7:36001377:C:G	50	100	1	0.01325
7:36001584:A:T	50	100	0.91	0.06427
7:36001695:G:A	50	98	0.87	0.05701
7:36001956:G:T	50	100	1	0.01743
7:36002166:T:C	50	100	0.86	0.02197
7:36002168:T:C	50	100	0.92	0.01525
7:36002250:T:G	50	100	1	0.02342
7:36002573:C:T	50	100	1	0.01943
7:36002636:G:A	50	100	1	0.01943
7:36002753:T:C	50	100	1	0.01416
7:36003636:T:G	50	100	1	0.01979
7:36003770:A:C	50	100	1	0.01906
7:36003779:A:T	50	100	0.97	0.01253
7:36004350:C:T	50	100	1	0.01906
7:36004437:C:G	50	100	0.99	0.2068
7:36004469:A:G	50	100	1	0.1169
7:36005438:T:A	50	96	0.94	0.2872
7:36006752:G:A	50	98	0.97	0.10780000000000001
7:36006810:T:G	50	100	0.99	0.0118
7:36007054:A:T	50	100	1	0.02524
7:36007266:C:T	50	100	1	0.01797
7:36007385:G:T	50	100	0.87	0.02288
7:36007603:C:T	50	92	0.84	0.06899
7:36007778:G:A	50	100	1	0.0118
7:36007869:A:G	50	100	0.96	0.0236
7:36008061:C:A	50	96	0.95	0.09804
7:36008184:T:C	50	100	1	0.01162
7:36008227:C:G	50	98	0.9	0.02397
7:36008570:T:G	50	98	0.98	0.106
7:36008746:A:T	50	100	1	0.02524
7:36008802:G:C	50	100	0.99	0.01797
7:36009086:A:G	50	98	0.86	0.01398
7:36010087:C:T	50	100	0.98	0.09168
7:36010223:G:T	50	100	0.97	0.0935
7:36010542:G:T	50	100	0.97	0.195
7:36010894:G:C	50	100	0.97	0.1855
7:36011186:G:A	50	100	1	0.01797
7:36011190:G:A	50	94	0.76	0.04648
7:36011278:G:A	50	98	0.93	0.06118
7:36011354:G:A	50	98	0.97	0.1739
7:36011585:A:G	50	98	0.84	0.0492
7:36011755:T:C	50	100	0.91	0.01162
7:36011805:A:C	50	96	0.95	0.2814
7:36011808:C:G	50	100	1	0.01779
7:36011888:C:T	50	98	0.96	0.2004
7:36011965:C:T	50	100	1	0.01888
7:36012179:G:C	50	98	0.98	0.3617
7:36012363:C:T	50	94	0.88	0.08678
7:36012466:C:T	50	98	0.89	0.03177
7:36012475:C:T	50	100	0.9	0.03958
7:36012554:A:G	49	95.9	0.98	0.1558
7:36013005:T:A	50	98	0.99	0.02451
7:36013018:T:C	50	96	0.99	0.1284
7:36013290:G:T	50	100	0.97	0.03177
7:36013758:C:T	50	100	0.87	0.02269
7:36013802:G:A	50	100	0.98	0.3637
7:36014060:G:T	50	98	1	0.01707
7:36014251:T:C	50	100	0.93	0.03068
7:36014396:C:T	50	98	0.97	0.2418
7:36014829:G:A	50	100	1	0.01707
7:36015704:T:C	50	100	0.92	0.02596
7:36016069:C:A	50	98	1	0.0443
7:36016340:G:A	50	100	1	0.0167
7:36016596:G:A	50	100	0.98	0.01743
7:36016674:A:G	50	100	0.98	0.02832
7:36017001:T:C	50	96	0.98	0.366
7:36017155:A:G	50	100	0.99	0.04085
7:36017157:G:C	50	98	0.99	0.02778
7:36017569:G:A	50	100	1	0.0167
7:36017730:C:G	50	98	0.98	0.2155
7:36017752:G:C	50	100	1	0.01216
7:36017996:A:G	50	100	0.99	0.03613
7:36018037:C:T	50	100	0.99	0.03613
7:36018233:A:G	50	100	0.99	0.02179
7:36018266:A:G	50	96	0.94	0.01888
7:36018414:G:A	50	100	0.99	0.02433
7:36018463:T:A	50	100	0.99	0.02179
7:36018663:T:C	50	100	1	0.0118
7:36018947:A:G	50	100	1	0.04539
7:36019703:C:A	50	100	1	0.02433
7:36020560:T:C	50	98	0.99	0.0118
7:36020617:T:G	50	100	1	0.0817
7:36020906:T:C	50	100	1	0.02433
7:36020983:A:G	50	100	1	0.0699
7:36020991:T:C	50	100	0.97	0.07008
7:36021011:G:A	50	100	1	0.07044
7:36021108:T:C	50	100	1	0.07008
7:36021131:G:A	50	100	1	0.0699
7:36021179:A:G	50	100	0.96	0.01398
7:36021180:T:G	50	100	1	0.0699
7:36021328:A:C	50	100	1	0.0699
7:36021346:C:A	50	98	1	0.362
7:36021687:G:A	50	100	1	0.06972
7:36021786:G:C	50	98	1	0.362
7:36021874:A:G	50	100	1	0.06954
7:36021979:G:C	50	100	1	0.06972
7:36022030:G:T	50	100	1	0.06972
7:36022036:C:T	50	100	1	0.06972
7:36022175:A:G	50	100	0.91	0.177
7:36022195:A:G	50	100	1	0.06954
7:36022204:C:G	50	100	1	0.06954
7:36022355:T:C	50	100	1	0.04503
7:36023552:A:T	50	100	0.97	0.01398
7:36024188:G:A	50	100	1	0.08769
7:36024449:T:C	50	100	1	0.02469
7:36024516:C:T	50	100	0.99	0.2231
7:36024848:C:T	50	100	1	0.08751
7:36024898:G:T	50	100	0.96	0.01271
7:36025487:C:A	50	100	0.88	0.09332
7:36025633:C:T	50	100	1	0.02469
7:36025865:T:C	50	100	0.9	0.01126
7:36026257:G:A	50	100	1	0.02469
7:36026277:C:T	50	100	1	0.01834
7:36026445:G:A	50	100	1	0.08751
7:36026616:A:G	50	100	0.98	0.2233
7:36026755:A:T	50	100	1	0.02469
7:36027010:C:T	50	100	1	0.02505
7:36027322:G:A	50	100	0.96	0.01035
7:36027330:G:T	50	100	1	0.02469
7:36027352:T:C	50	100	1	0.04339
7:36027856:C:T	50	94	0.89	0.2286
7:36028245:G:A	50	98	0.99	0.02415
7:36028304:A:G	50	100	0.99	0.03595
7:36028742:C:T	50	100	1	0.01271
7:36028754:C:T	50	100	1	0.01271
7:36028825:C:T	50	100	0.96	0.01325
7:36029047:C:T	50	100	0.98	0.2229
7:36029157:C:A	50	100	1	0.01289
7:36029313:C:T	50	100	0.98	0.2251
7:36029441:A:C	50	100	0.94	0.03032
7:36029468:T:C	50	100	0.98	0.2228
7:36029647:C:T	50	100	0.97	0.01035
7:36029672:C:T	50	100	0.97	0.2228
7:36030124:T:A	50	100	0.75	0.01053
7:36030236:T:G	50	100	0.98	0.2231
7:36030270:G:A	50	100	0.92	0.01271
7:36030344:T:C	50	100	0.97	0.3709
7:36030366:A:G	50	100	0.92	0.01307
7:36030535:A:C	49	100	0.92	0.01271
7:36030818:G:A	50	100	0.99	0.2226
7:36030989:T:C	50	100	0.99	0.2251
7:36031207:T:G	50	100	0.99	0.2248
7:36031286:T:C	50	100	0.99	0.2079
7:36031515:G:A	50	98	0.95	0.2229
7:36031606:T:A	47	89.4	0.83	0.4624
7:36031893:G:A	50	100	0.76	0.01852
7:36032165:C:T	50	98	0.99	0.01634
7:36032646:T:C	50	98	0.94	0.01289
7:36032840:G:T	50	100	0.92	0.01089
7:36032854:G:A	50	100	0.95	0.065
7:36033597:G:A	50	100	0.98	0.01652
7:36033617:G:C	50	100	0.98	0.0167
7:36033699:T:G	50	100	0.99	0.01053
7:36033711:C:A	50	100	0.96	0.295
7:36033726:G:A	50	100	0.98	0.06718
7:36034113:T:A	50	100	0.97	0.04593
7:36034263:T:C	50	100	0.98	0.2188
7:36034279:G:A	50	100	0.98	0.3735
7:36034370:T:C	50	100	0.95	0.01289
7:36034754:A:G	50	100	0.98	0.07135
7:36034789:C:T	50	100	0.91	0.04194
7:36034830:G:A	50	100	0.96	0.01471
7:36034884:T:C	50	100	0.98	0.07462
7:36034978:G:A	50	100	0.96	0.01144
7:36035015:A:G	50	100	0.99	0.3878
7:36035145:T:C	50	100	0.98	0.2761
7:36035201:T:C	50	100	0.98	0.2761
7:36035516:C:G	50	100	0.96	0.01452
7:36035775:C:T	50	100	0.99	0.1467
7:36035856:C:T	50	100	0.96	0.03086
7:36036321:G:A	50	98	1	0.06699
7:36036796:G:A	50	100	0.99	0.4847
7:36036842:G:A	50	100	0.99	0.1467
7:36037013:A:C	50	100	0.94	0.0207
7:36037332:C:T	50	100	0.98	0.03649
7:36037551:G:T	50	100	0.96	0.03086
7:36037600:C:T	50	100	1	0.0138
7:36037639:T:C	50	100	0.99	0.1487
7:36037747:C:T	50	100	0.94	0.01924
7:36037830:C:T	50	100	1	0.06645
7:36038052:C:T	50	100	0.99	0.4828
7:36038105:G:T	50	100	0.94	0.02052
7:36038205:C:T	50	100	0.99	0.3983
7:36038243:T:C	50	100	0.99	0.4121
7:36038314:G:C	50	100	0.98	0.1053
7:36038418:G:A	50	100	1	0.0728
7:36038539:T:C	50	100	0.99	0.4112
7:36038666:A:T	50	100	0.94	0.01943
7:36038742:G:C	50	100	0.99	0.3453
7:36038934:A:G	50	100	1	0.06663
7:36038939:G:C	50	100	1	0.0728
7:36039083:C:T	50	100	0.98	0.1476
7:36039304:C:A	50	98	1	0.06663
7:36039450:C:T	50	100	0.99	0.3805
7:36039548:G:C	50	100	0.99	0.06663
7:36039627:C:T	50	100	0.98	0.4624
7:36039874:T:C	50	100	0.98	0.07262
7:36040099:A:G	50	98	0.98	0.415
7:36040290:G:T	50	100	0.96	0.03322
7:36040413:G:C	50	100	0.95	0.03322
7:36040511:T:G	50	100	0.96	0.01307
7:36040840:G:T	50	100	0.93	0.03159
7:36040880:G:C	50	100	0.96	0.0138
7:36040899:C:T	50	100	0.96	0.01325
7:36041122:C:T	50	96	0.96	0.2482
7:36041350:G:A	50	98	0.97	0.08533
7:36041565:A:C	50	100	0.98	0.1389
7:36041573:T:A	50	100	0.96	0.01743
7:36041582:C:T	50	100	0.96	0.1609
7:36041732:G:A	50	100	0.95	0.02869
7:36041826:A:T	50	100	0.99	0.1658
7:36042316:G:A	50	100	0.99	0.07117
7:36042329:G:A	50	100	0.93	0.05447
7:36042732:G:T	50	100	1	0.0167
7:36043046:C:A	50	100	0.99	0.07117
7:36043147:A:G	50	100	0.98	0.4526
7:36043300:G:A	48	100	0.99	0.4833
7:36043410:T:C	50	100	1	0.4833
7:36043481:T:C	50	100	0.99	0.4034
7:36043652:T:C	50	100	0.96	0.1144
7:36043819:G:C	50	100	0.99	0.2288
7:36044004:G:A	50	100	1	0.02469
7:36044069:C:T	50	100	0.99	0.1643
7:36044141:C:T	50	100	0.95	0.03177
7:36044919:T:C	50	100	1	0.2099
7:36045300:T:G	50	100	0.99	0.364
7:36045313:G:A	50	100	0.99	0.1507
7:36045430:A:G	50	100	0.97	0.1166
7:36045451:A:T	50	100	1	0.4829
7:36045532:T:C	50	100	1	0.219
7:36045549:A:G	50	100	0.99	0.07117
7:36046001:T:C	50	100	0.99	0.01017
7:36046130:T:A	50	100	0.99	0.01525
7:36046177:G:A	50	100	0.99	0.01525
7:36046647:T:C	50	100	0.97	0.1167
7:36046658:A:G	50	100	0.99	0.1387
7:36046848:G:A	50	100	0.97	0.1064
7:36047439:A:G	50	100	1	0.0256
7:36047456:C:A	50	100	0.98	0.01797
7:36047606:T:C	50	96	0.88	0.07716
7:36047798:A:G	50	100	0.99	0.1387
7:36047906:A:G	50	100	0.97	0.1058
7:36048332:C:T	50	100	0.92	0.02633
7:36048553:A:C	50	100	0.97	0.1064
7:36049619:A:C	50	100	0.99	0.01924
7:36050707:C:A	50	100	0.98	0.1385
7:36050859:T:C	50	100	1	0.06826
7:36051746:C:T	50	100	0.99	0.2876
7:36051817:A:G	50	100	0.99	0.2164
7:36052151:A:T	50	100	1	0.492
7:36052278:G:A	50	100	1	0.06699
7:36052620:C:T	50	100	0.96	0.02905
7:36053221:G:C	50	100	0.96	0.06282
7:36053539:G:C	50	100	1	0.0679
7:36054096:T:C	50	100	0.98	0.01035
7:36054536:C:T	50	100	0.99	0.1354
7:36054739:C:T	50	100	1	0.0679
7:36055010:G:T	50	100	0.99	0.2079
7:36055251:G:T	50	100	1	0.0679
7:36055614:A:G	50	100	0.98	0.04484
7:36056340:A:G	50	100	0.99	0.1354
7:36057207:G:A	50	100	0.96	0.04394
7:36057499:C:T	50	100	1	0.3032
7:36057567:A:G	50	100	1	0.2268
7:36058072:C:T	50	100	1	0.2266
7:36058168:T:A	50	100	1	0.2266
7:36058260:T:C	50	100	0.99	0.4363
7:36059179:C:T	50	100	1	0.06808
7:36060237:T:C	50	100	0.92	0.02106
7:36060559:C:T	50	100	0.98	0.4138
7:36060640:G:A	50	100	0.88	0.01307
7:36061109:A:G	50	100	0.89	0.02487
7:36061130:G:C	50	100	1	0.06609
7:36061234:T:C	50	100	0.99	0.1251
7:36061265:C:G	50	100	0.98	0.1258
7:36061280:T:G	50	100	0.98	0.03341
7:36061576:G:C	50	100	0.99	0.4835
7:36062042:C:T	50	100	0.95	0.0207
7:36062243:G:C	50	100	1	0.06917
7:36062669:G:A	50	100	0.97	0.1258
7:36062696:C:T	50	100	0.96	0.0207
7:36062831:C:T	50	100	0.96	0.1258
7:36063049:A:G	50	100	1	0.06681
7:36063262:T:C	50	100	1	0.06718
7:36063561:A:G	50	100	0.98	0.1734
7:36063652:C:T	50	100	1	0.06681
7:36063679:C:T	50	100	0.98	0.1774
7:36063726:T:A	50	100	1	0.06609
7:36063816:C:T	50	100	0.99	0.2413
7:36063836:G:A	50	100	0.99	0.4666
7:36063909:T:C	50	100	1	0.06917
7:36063998:G:A	50	100	0.99	0.03595
7:36064103:A:G	50	100	1	0.07117
7:36064217:G:T	50	100	0.65	0.01471
7:36064623:G:T	50	100	1	0.06917
7:36064656:T:A	50	100	1	0.06808
7:36064875:C:T	50	100	1	0.1367
7:36064963:G:C	50	100	0.88	0.01325
7:36064988:G:A	50	100	1	0.06681
7:36065004:G:A	50	100	0.92	0.03014
7:36065170:G:C	50	100	0.8	0.0138
7:36065171:G:A	50	100	0.99	0.4666
7:36065242:T:G	50	100	0.99	0.1184
7:36065257:G:A	50	100	1	0.06917
7:36065302:T:G	50	100	1	0.06808
7:36065331:A:C	50	100	0.99	0.02433
7:36065420:A:C	50	100	0.99	0.01997
7:36065425:C:T	50	100	0.98	0.2013
7:36065506:G:A	50	100	0.98	0.1614
7:36065550:G:A	50	100	0.96	0.02052
7:36065561:A:G	50	100	0.99	0.03704
7:36065599:T:C	50	100	1	0.03704
7:36065685:A:G	50	100	0.99	0.4828
7:36065704:G:C	50	100	0.96	0.06917
7:36065807:C:T	50	100	0.96	0.02052
7:36065922:C:T	50	100	0.99	0.1734
7:36065998:G:A	50	100	0.93	0.01489
7:36066070:C:T	49	100	1	0.06663
7:36066246:C:T	50	100	1	0.06917
7:36066335:G:A	50	100	1	0.06917
7:36066339:G:A	50	100	0.99	0.1659
7:36066368:C:T	50	100	1	0.06917
7:36067517:A:G	49	100	0.99	0.1734
7:36068011:C:A	50	100	1	0.06663
7:36068237:A:G	50	94	0.95	0.01979
7:36068432:G:C	50	100	1	0.06917
7:36068630:A:T	50	100	0.99	0.02451
7:36068893:C:T	50	100	1	0.06663
7:36069386:C:A	50	100	1	0.06736
7:36069401:A:G	50	100	1	0.06681
7:36069428:G:A	50	98	1	0.03613
7:36069441:A:C	46	76.1	0.92	0.2426
7:36069442:A:C	42	85.7	0.95	0.08261
7:36069538:C:T	50	94	0.61	0.03468
7:36070053:G:C	50	100	0.99	0.01398
7:36070126:T:C	50	100	1	0.467
7:36070137:C:T	50	100	0.99	0.1178
7:36070238:G:A	50	100	0.98	0.2012
7:36070262:G:A	50	100	0.97	0.01307
7:36070566:G:C	50	100	1	0.06609
7:36070607:T:C	50	100	1	0.06935
7:36070773:G:A	50	100	1	0.1365
7:36070876:C:T	50	100	0.97	0.03595
7:36070923:A:G	50	100	1	0.03595
7:36071278:G:A	50	100	1	0.06663
7:36071372:C:T	50	100	1	0.06935
7:36071569:A:G	50	100	1	0.06935
7:36071996:C:T	50	100	1	0.06609
7:36072495:G:C	50	96	0.87	0.08115
7:36072569:C:A	50	100	1	0.06663
7:36072629:A:G	50	100	0.96	0.0207
7:36072687:A:G	50	100	1	0.06917
7:36072755:G:A	50	100	0.99	0.2024
7:36072760:A:G	50	100	0.92	0.03014
7:36072765:C:T	50	100	1	0.02451
7:36072914:G:T	50	100	0.69	0.01452
7:36072948:C:G	50	100	0.99	0.1714
7:36073215:C:T	50	100	0.99	0.2024
7:36073550:A:G	50	100	0.96	0.1307
7:36073563:C:T	50	100	1	0.4878
7:36073582:T:C	50	100	0.99	0.02433
7:36073591:A:G	50	98	0.99	0.1708
7:36073619:G:T	50	100	0.98	0.03431
7:36073701:A:G	50	100	1	0.4889
7:36073870:A:G	50	100	0.99	0.03722
7:36074142:A:G	50	100	1	0.4891
7:36074268:G:A	50	100	1	0.06972
7:36074329:G:T	50	100	1	0.1173
7:36074479:C:T	50	100	0.88	0.02106
7:36074548:T:C	50	100	1	0.4891
7:36074575:G:C	50	100	0.99	0.02433
7:36074706:G:A	50	100	1	0.01561
7:36074708:A:G	50	100	1	0.4893
7:36074862:A:G	50	100	1	0.4893
7:36075106:G:A	50	100	1	0.1171
7:36075126:C:T	50	100	1	0.4737
7:36075133:G:A	50	100	1	0.4895
7:36075169:C:G	50	100	1	0.4893
7:36075258:A:G	50	100	1	0.4895
7:36075330:A:G	50	100	0.99	0.3992
7:36075393:G:A	50	94	0.94	0.02033
7:36075636:C:T	50	98	0.98	0.02996
7:36075693:G:A	50	100	1	0.4891
7:36075931:T:C	50	100	1	0.07008
7:36076267:A:C	50	100	0.99	0.4884
7:36076366:T:C	50	100	0.89	0.01634
7:36076455:C:A	50	100	0.98	0.06954
7:36076463:A:G	50	100	0.96	0.02959
7:36076481:C:T	50	98	0.97	0.2598
7:36076789:A:G	50	96	0.98	0.4579
7:36076928:T:C	50	96	0.99	0.4528
7:36077092:T:C	50	96	0.99	0.4548
7:36077154:G:C	50	100	0.77	0.02179
7:36077174:T:C	50	96	0.99	0.463
7:36077326:C:T	50	96	0.99	0.4557
7:36077377:T:C	50	100	0.98	0.02378
7:36077381:C:T	50	100	0.98	0.02378
7:36077479:C:T	50	94	0.98	0.4642
7:36077530:G:A	50	96	0.98	0.4635
7:36077558:C:T	50	96	0.98	0.4641
7:36077641:C:T	50	100	0.97	0.02741
7:36077643:G:A	50	96	0.98	0.4642
7:36077719:G:A	50	96	0.98	0.4749
7:36077732:T:A	50	96	0.98	0.4749
7:36077827:G:C	50	96	0.98	0.4833
7:36077977:T:C	50	98	0.98	0.4933
7:36078156:T:C	50	98	0.98	0.4779
7:36078333:G:A	49	98	0.98	0.478
7:36078616:C:T	50	100	0.86	0.01634
7:36078682:T:C	50	100	0.93	0.07843
7:36078745:A:C	50	96	0.95	0.4428
7:36079203:C:T	50	100	0.96	0.0167
7:36079329:A:G	50	98	0.86	0.05664
7:36079330:C:A	50	98	0.86	0.05664
7:36079913:T:C	50	100	0.98	0.01053
7:36080204:A:C	50	100	0.85	0.07153
7:36080692:G:T	50	98	0.85	0.0955
7:36080863:A:G	50	96	0.81	0.104
7:36081235:C:G	50	96	0.84	0.0345
7:36081264:C:T	50	100	0.78	0.02342
7:36081287:C:G	50	98	0.85	0.03504
7:36081619:C:T	50	96	0.9	0.4183
7:36081931:T:C	50	96	0.92	0.3947
7:36081936:C:A	50	96	0.84	0.04775
7:36082420:G:A	50	96	0.93	0.2774
7:36082615:T:G	50	92	0.87	0.2086
7:36082617:G:T	50	96	0.94	0.3139
7:36082759:C:A	50	98	1	0.03159
7:36083086:T:C	50	100	0.92	0.06173
7:36083372:G:A	50	100	0.93	0.0699
7:36083385:G:A	50	100	0.93	0.0699
7:36083422:T:C	50	100	0.94	0.03558
7:36083465:C:A	50	96	0.93	0.388
7:36083470:A:C	50	100	0.92	0.06972
7:36083650:C:A	50	96	0.94	0.2763
7:36083710:C:T	50	96	0.93	0.03359
7:36083801:C:T	50	100	0.99	0.02106
7:36083856:C:T	50	100	1	0.03123
7:36084055:C:T	50	100	0.94	0.03903
7:36084682:G:A	50	100	0.93	0.1772
7:36084917:C:T	50	94	0.93	0.3464
7:36085012:T:C	50	98	0.93	0.1294
7:36085156:T:G	50	100	0.96	0.1282
7:36085174:C:T	50	100	0.89	0.02487
7:36085234:G:A	50	96	0.94	0.15310000000000001
7:36085371:T:C	50	100	0.96	0.1293
7:36085938:G:T	50	96	0.94	0.1903
7:36087020:G:C	50	100	0.99	0.2032
7:36087026:C:T	50	94	0.92	0.02524
7:36087410:C:T	50	100	0.85	0.02269
7:36087600:G:A	50	98	1	0.4915
7:36087883:C:T	50	98	1	0.2565
7:36088177:C:T	50	100	0.99	0.2037
7:36089077:T:C	50	100	0.98	0.2032
7:36089160:G:T	50	100	0.99	0.1338
7:36089185:G:T	50	100	1	0.01561
7:36089235:C:T	50	100	1	0.06881
7:36089236:G:A	50	100	0.99	0.2032
7:36089477:G:A	50	100	1	0.02451
7:36090181:G:T	50	98	0.99	0.4958
7:36090313:T:C	50	100	1	0.01688
7:36090445:G:A	50	98	1	0.2518
7:36090901:A:G	50	100	1	0.01688
7:36090979:C:T	50	100	0.97	0.1095
7:36091232:G:T	50	98	0.93	0.07553
7:36091528:C:T	50	100	0.99	0.134
7:36091779:A:G	50	100	0.99	0.134
7:36091953:T:C	50	100	0.99	0.1344
7:36092303:T:G	50	100	0.99	0.134
7:36092462:G:T	50	100	0.92	0.01743
7:36092549:A:G	50	98	1	0.3755
7:36093097:G:A	50	100	1	0.02741
7:36093104:C:T	50	98	1	0.3749
7:36093120:A:C	50	100	0.99	0.1195
7:36093127:A:T	50	98	1	0.4913
7:36093279:C:T	50	98	1	0.2573
7:36093336:A:G	50	98	1	0.496
7:36093408:A:G	50	100	0.98	0.1338
7:36093689:T:C	50	100	0.98	0.1338
7:36093918:T:C	50	98	1	0.2576
7:36094312:A:G	50	98	0.98	0.1336
7:36094390:G:A	50	98	1	0.2876
7:36094584:C:T	50	100	0.99	0.2026
7:36094706:G:A	50	100	0.99	0.2028
7:36094785:C:T	50	100	0.99	0.2151
7:36094806:G:T	50	100	0.98	0.1342
7:36094809:T:A	50	100	0.98	0.134
7:36094947:T:A	50	100	0.98	0.06881
7:36095012:T:C	50	98	0.99	0.4947
7:36095024:C:G	50	98	0.99	0.4946
7:36095037:A:G	50	98	0.99	0.4946
7:36095115:C:G	50	98	0.99	0.4955
7:36095121:G:A	50	98	0.99	0.4953
7:36095148:T:C	50	100	0.98	0.134
7:36095169:G:C	50	98	0.99	0.2522
7:36095233:T:G	50	98	0.99	0.4214
7:36095449:G:A	50	100	1	0.01561
7:36095502:T:A	50	100	1	0.1218
7:36095593:C:G	50	100	1	0.1215
7:36095679:C:T	50	100	0.98	0.01162
7:36096176:G:A	50	100	1	0.01834
7:36096237:G:A	50	100	0.84	0.01924
7:36096438:G:A	50	100	0.99	0.1338
7:36096840:A:G	50	100	1	0.4308
7:36097375:C:T	50	100	1	0.431
7:36097538:A:C	50	100	1	0.4308
7:36097615:T:A	50	100	1	0.0207
7:36097918:G:A	50	100	1	0.4317
7:36098021:A:G	50	100	0.99	0.3666
7:36098612:G:C	50	100	1	0.4308
7:36098799:C:A	50	100	1	0.01743
7:36099014:A:G	50	100	1	0.4308
7:36099222:C:G	50	100	1	0.4308
7:36099441:A:C	50	100	1	0.2959
7:36099483:G:A	50	100	1	0.4317
7:36099876:C:G	50	100	1	0.134
7:36100286:C:T	50	100	1	0.4308
7:36100460:G:A	50	100	0.99	0.01979
7:36100616:C:T	50	100	1	0.2954
7:36100746:C:G	50	100	1	0.03849
7:36101175:A:G	50	100	1	0.2685
7:36101459:G:C	50	100	1	0.2678
7:36101520:T:C	50	100	1	0.1231
7:36101634:T:G	50	100	1	0.3066
7:36101916:G:A	50	100	1	0.268
7:36101918:T:C	50	100	1	0.268
7:36101929:A:G	50	100	1	0.2678
7:36101942:G:A	50	100	1	0.268
7:36102088:T:C	50	100	0.91	0.02433
7:36102146:A:G	50	100	1	0.2683
7:36102161:T:A	50	100	1	0.3695
7:36102174:T:C	50	100	0.99	0.02106
7:36102394:G:C	50	98	1	0.2667
7:36102678:G:A	50	100	1	0.1338
7:36102776:A:T	50	100	1	0.2671
7:36102892:A:G	50	100	1	0.2683
7:36103338:G:C	50	96	1	0.4011
7:36103408:C:A	50	98	1	0.4023
7:36104163:G:A	50	100	0.99	0.06445
7:36104542:A:G	50	100	1	0.443
7:36104583:G:C	50	100	1	0.4432
7:36104586:G:A	50	100	1	0.443
7:36104655:G:A	50	100	1	0.4428
7:36104661:G:T	50	100	1	0.01743
7:36104843:T:C	49	100	1	0.4463
7:36105144:C:A	50	100	1	0.4337
7:36105455:T:C	50	100	1	0.04575
7:36105487:T:G	50	100	1	0.4473
7:36105513:G:A	50	98	0.96	0.09459
7:36105526:G:T	50	100	1	0.0207
7:36105656:C:G	50	100	1	0.01924
7:36106075:C:T	50	100	1	0.3713
7:36106187:G:A	50	94	1	0.4361
7:36106447:T:C	50	100	1	0.4188
7:36106661:T:C	50	100	1	0.4372
7:36106943:A:T	50	94	0.96	0.0187
7:36107040:A:T	50	98	0.99	0.1374
7:36107331:T:G	50	100	1	0.2562
7:36107368:T:G	50	100	1	0.2525
7:36107824:A:G	50	98	1	0.1661
7:36107914:A:G	50	100	1	0.1442
7:36108084:G:T	50	100	1	0.2558
7:36108177:A:G	50	100	1	0.4375
7:36108205:C:T	50	98	1	0.1207
7:36108383:T:G	50	100	1	0.4181
7:36108430:G:A	50	100	1	0.01924
7:36108466:C:T	50	100	1	0.4374
7:36108604:T:C	50	100	1	0.01924
7:36109042:C:A	50	100	1	0.4185
7:36109275:T:C	50	100	1	0.256
7:36109351:T:C	50	100	1	0.4183
7:36109369:G:A	50	100	1	0.144
7:36109475:A:G	50	100	1	0.1443
7:36109667:G:A	50	100	0.99	0.1654
7:36110042:T:C	50	100	1	0.4829
7:36110043:G:A	50	100	1	0.3707
7:36110104:A:G	50	100	1	0.4372
7:36110271:G:C	50	100	1	0.1643
7:36110363:G:A	50	100	1	0.4363
7:36110651:C:T	50	98	0.89	0.0394
7:36110715:T:C	50	100	0.98	0.02832
7:36111014:A:T	50	100	1	0.02142
7:36111048:A:T	50	100	1	0.1623
7:36111058:T:C	50	100	1	0.1623
7:36111128:G:A	50	100	1	0.04593
7:36111158:G:A	50	100	1	0.4041
7:36112399:T:C	50	100	1	0.06427
7:36112402:A:T	50	100	1	0.4294
7:36112963:T:C	50	100	1	0.2578
7:36113173:G:A	50	100	1	0.4296
7:36113253:A:G	50	100	1	0.2642
7:36113268:G:C	50	100	1	0.0216
7:36113602:T:C	50	100	1	0.0216
7:36113614:T:G	50	100	1	0.04593
7:36113937:C:T	50	100	1	0.1378
7:36114081:A:G	50	100	0.95	0.01017
7:36114468:C:G	50	100	1	0.4308
7:36114522:C:T	50	100	1	0.4256
7:36114671:T:C	50	100	1	0.0216
7:36114689:T:C	50	100	1	0.4308
7:36114769:A:T	50	100	1	0.408
7:36115155:G:C	50	98	1	0.474
7:36115168:G:A	50	100	1	0.06427
7:36115220:G:A	50	100	1	0.02179
7:36115461:C:A	50	100	0.99	0.2898
7:36115634:G:A	50	100	1	0.1376
7:36116081:T:C	50	100	1	0.06427
7:36116184:A:G	50	100	1	0.3865
7:36116254:T:C	50	100	1	0.01979
7:36116537:C:T	50	100	1	0.06427
7:36116633:G:A	50	100	1	0.01507
7:36117080:C:T	50	100	1	0.06445
7:36117219:C:T	50	100	1	0.3602
7:36117347:T:C	50	100	1	0.1387
7:36117764:C:A	50	100	1	0.3602
7:36117780:A:C	50	100	0.99	0.2237
7:36117809:C:G	50	100	0.99	0.0679
7:36117877:A:G	50	100	1	0.01979
7:36117880:G:A	50	100	1	0.0679
7:36118194:C:T	50	100	1	0.1362
7:36118378:T:C	50	100	1	0.1106
7:36118653:G:C	50	100	1	0.3853
7:36118832:T:C	50	100	1	0.2195
7:36118953:A:G	50	100	1	0.3613
7:36119072:G:A	50	100	1	0.06645
7:36120001:C:T	50	100	1	0.36
7:36120035:T:G	50	100	1	0.1423
7:36121188:G:C	50	100	1	0.2184
7:36121908:C:G	50	100	1	0.1202
7:36122008:T:C	50	100	0.92	0.01888
7:36122034:C:T	50	100	1	0.1304
7:36122035:G:A	50	100	0.98	0.1267
7:36122099:A:G	50	100	1	0.4949
7:36122395:G:C	50	100	1	0.1362
7:36122483:A:G	50	100	1	0.1362
7:36122584:C:A	50	98	1	0.08406
7:36122612:C:T	50	100	1	0.01743
7:36122808:A:C	50	98	1	0.1304
7:36122993:T:C	50	100	1	0.2195
7:36123335:C:T	50	100	1	0.2658
7:36123692:C:T	50	100	1	0.01725
7:36124124:A:C	50	100	1	0.4942
7:36124307:C:G	50	100	1	0.2195
7:36124708:C:T	50	100	1	0.01725
7:36124713:C:A	50	100	0.95	0.01725
7:36124868:A:G	50	100	0.96	0.01344
7:36125566:G:A	50	92	0.97	0.1745
7:36126416:C:G	50	100	1	0.01725
7:36126972:T:G	50	100	1	0.2186
7:36127498:C:T	50	100	1	0.1385
7:36127575:C:T	50	100	1	0.2304
7:36127994:T:C	50	100	1	0.0187
7:36128257:C:T	50	100	1	0.01979
7:36128364:C:T	50	100	1	0.3597
7:36128415:G:T	50	100	1	0.1362
7:36128599:G:A	50	100	1	0.08733
7:36128752:A:C	50	100	0.99	0.06427
7:36129130:G:A	50	100	1	0.05301
7:36129407:G:A	50	98	0.98	0.2778
7:36129474:A:G	50	94	0.99	0.4662
7:36129487:G:A	50	98	0.98	0.04466
7:36129558:C:T	50	100	1	0.1244
7:36129593:T:C	50	98	0.97	0.3453
7:36129655:A:G	50	98	0.97	0.2574
7:36130406:C:T	50	100	1	0.06536
7:36130589:A:G	50	98	1	0.4475
7:36130625:G:A	50	100	0.89	0.02233
7:36130680:T:C	50	100	1	0.0187
7:36130747:C:A	50	100	0.84	0.03994
7:36130782:T:G	50	98	0.99	0.2885
7:36130789:A:T	50	98	1	0.2758
7:36130799:T:C	50	98	1	0.4871
7:36130868:G:A	50	98	0.94	0.08932
7:36130947:C:T	50	100	1	0.06536
7:36131196:C:A	50	100	0.84	0.0118
7:36131273:G:A	50	100	0.99	0.4301
7:36131294:C:G	50	100	0.99	0.4299
7:36131444:G:A	50	100	1	0.06536
7:36131567:C:T	50	100	1	0.3215
7:36131910:C:A	50	100	0.99	0.2576
7:36132004:T:A	49	100	0.99	0.3239
7:36132010:A:C	50	100	1	0.4181
7:36132075:C:T	50	100	0.99	0.1436
7:36132232:A:T	50	100	1	0.3246
7:36132239:A:G	50	100	1	0.3246
7:36132283:C:T	50	100	1	0.3233
7:36132343:C:T	50	100	1	0.2767
7:36132370:G:A	50	98	0.63	0.01344
7:36132876:G:A	50	100	0.99	0.2767
7:36132956:T:C	50	100	1	0.01961
7:36133131:T:C	50	100	0.99	0.2765
7:36133151:G:A	50	100	1	0.06536
7:36133177:G:A	50	100	0.99	0.1563
7:36133283:T:C	50	100	0.99	0.1563
7:36133671:C:T	50	100	1	0.2578
7:36133745:C:T	50	100	0.99	0.256
7:36133898:G:T	50	100	1	0.06554
7:36134456:G:A	50	100	0.98	0.1432
7:36134461:T:C	50	98	0.99	0.2406
7:36134494:C:G	50	100	0.98	0.1387
7:36134596:C:T	50	100	1	0.01434
7:36134871:C:T	50	100	0.99	0.1431
7:36135263:T:C	50	100	1	0.065
7:36136731:C:A	50	100	1	0.06481
7:36136782:T:C	50	100	0.96	0.02651
7:36136953:T:G	50	98	1	0.04702
7:36136963:C:T	50	100	1	0.2057
7:36137479:T:G	50	100	1	0.1389
7:36137669:C:T	50	100	1	0.2057
7:36137775:G:A	50	100	1	0.1409
7:36137869:G:A	50	100	1	0.2104
7:36138225:A:G	50	100	1	0.02378
7:36138444:G:A	50	100	1	0.2725
7:36138485:G:A	50	100	1	0.01688
7:36138513:C:A	50	100	1	0.2458
7:36138591:T:G	50	100	1	0.2725
7:36138764:G:A	50	100	0.99	0.03976
7:36138871:A:C	50	100	1	0.2491
7:36139006:A:G	50	100	1	0.2409
7:36139068:A:G	50	100	1	0.2409
7:36139130:G:A	50	100	1	0.1605
7:36139143:A:G	50	100	1	0.4274
7:36139312:G:C	50	100	0.98	0.0158
7:36139451:A:G	50	100	1	0.3061
7:36139971:C:A	50	100	1	0.02614
7:36140413:A:G	50	100	1	0.3032
7:36140456:C:A	50	100	1	0.2106
7:36140968:T:C	50	100	1	0.1532
7:36140988:G:T	50	100	1	0.0138
7:36140990:C:A	50	100	1	0.2413
7:36141676:G:A	50	100	1	0.1363
7:36141763:A:G	50	98	1	0.2529
7:36141891:A:G	50	100	1	0.289
7:36142330:C:T	50	100	1	0.2878
7:36142353:C:A	50	100	1	0.2878
7:36142538:G:A	50	100	1	0.1365
7:36142875:A:G	50	100	1	0.1363
7:36142878:C:T	50	100	1	0.2415
7:36143247:G:A	50	100	1	0.289
7:36143249:G:T	50	100	1	0.289
7:36143690:C:T	50	100	1	0.2892
7:36143825:A:T	50	100	1	0.2892
7:36144073:C:T	50	100	1	0.2879
7:36144407:T:A	50	100	1	0.2894
7:36144549:C:G	50	100	1	0.2896
7:36144592:C:T	49	98	1	0.2894
7:36144602:T:C	50	98	1	0.2894
7:36144648:C:T	50	100	1	0.1382
7:36144870:A:G	50	100	1	0.2894
7:36144896:C:A	50	100	1	0.06699
7:36144901:A:T	50	100	1	0.2504
7:36144975:G:A	50	98	1	0.2484
7:36145011:T:C	50	98	1	0.2894
7:36145053:G:A	50	100	1	0.2558
7:36145099:T:C	50	100	1	0.2896
7:36145119:C:T	50	100	1	0.2554
7:36145144:G:A	50	100	1	0.2896
7:36145222:C:G	50	100	1	0.2554
7:36145241:A:T	50	100	1	0.2896
7:36145461:C:T	50	100	1	0.2896
7:36145681:C:T	50	100	1	0.2896
7:36145800:T:C	50	98	1	0.2515
7:36145822:G:A	50	100	1	0.1532
7:36145824:A:C	50	100	1	0.1532
7:36146133:C:A	50	100	1	0.323
7:36146217:A:G	50	100	1	0.2556
7:36146244:T:C	50	100	1	0.01906
7:36146441:T:C	50	98	1	0.2545
7:36146460:G:A	50	100	1	0.2894
7:36146501:C:T	50	100	1	0.2896
7:36146525:C:T	50	100	1	0.1362
7:36146762:G:C	50	100	1	0.2896
7:36146984:A:G	50	98	1	0.2516
7:36147061:C:T	50	100	1	0.2894
7:36147369:C:T	50	100	1	0.2504
7:36147397:A:T	50	100	1	0.4593
7:36147557:C:T	50	100	1	0.06699
7:36147724:C:G	50	100	1	0.2894
7:36147760:C:T	50	100	1	0.2894
7:36147948:C:T	50	100	1	0.02397
7:36148106:G:T	50	100	1	0.2881
7:36148368:C:T	50	100	0.99	0.2458
7:36148825:C:G	50	100	1	0.4592
7:36149007:G:A	50	100	1	0.2892
7:36149008:A:G	50	100	1	0.2892
7:36149110:C:T	50	98	1	0.2553
7:36149435:T:C	50	98	1	0.02433
7:36149703:T:C	47	89.4	1	0.1338
7:36149711:C:T	47	89.4	1	0.1309
7:36149717:A:C	46	91.3	1	0.1311
7:36149855:G:C	50	98	0.99	0.2471
7:36149959:A:G	50	98	0.99	0.2515
7:36150061:G:A	50	100	1	0.1349
7:36150062:T:C	50	100	1	0.1349
7:36150189:T:C	50	98	0.99	0.2921
7:36150238:T:C	50	100	1	0.1329
7:36150330:C:T	50	100	1	0.06772
7:36150378:A:G	50	100	0.98	0.1166
7:36150404:C:T	50	98	0.99	0.4513
7:36150650:C:T	50	96	0.98	0.1776
7:36150817:C:T	50	96	0.99	0.209
7:36150976:G:T	50	86	0.63	0.05574
7:36151431:G:A	50	100	0.99	0.1897
7:36151794:T:C	50	100	1	0.2133
7:36151967:A:C	50	98	0.96	0.06155
7:36152090:G:A	50	96	0.99	0.2357
7:36152435:G:A	50	100	1	0.01543
7:36152498:C:G	50	94	0.99	0.3415
7:36152640:G:A	50	96	0.99	0.2289
7:36152792:C:T	50	100	1	0.1491
7:36152824:T:C	50	100	1	0.1284
7:36152950:A:G	50	100	1	0.05229
7:36152997:T:G	50	96	1	0.4316
7:36153050:C:A	50	94	0.99	0.1828
7:36153085:C:G	50	96	0.98	0.2275
7:36153160:G:T	50	100	1	0.01543
7:36153178:G:C	49	95.9	1	0.228
7:36153416:G:A	46	100	1	0.2019
7:36153533:T:G	49	95.9	0.99	0.4539
7:36153561:A:T	50	98	0.97	0.0158
7:36153568:C:T	50	100	1	0.02542
7:36153864:A:G	50	100	1	0.02723
7:36154109:T:C	50	100	1	0.02524
7:36155441:T:C	50	100	1	0.13
7:36155987:G:C	50	100	1	0.02124
7:36156312:T:C	50	100	1	0.02215
7:36156382:C:G	50	100	0.98	0.2827
7:36156530:G:A	50	100	0.96	0.2104
7:36156680:A:G	50	96	0.98	0.3448
7:36156770:A:T	50	100	0.95	0.07026
7:36156921:C:T	50	100	1	0.01761
7:36157051:T:C	50	96	0.99	0.2948
7:36157102:G:A	50	100	0.99	0.238
7:36157292:A:G	50	100	1	0.01761
7:36157312:A:G	50	100	0.99	0.2433
7:36157347:C:A	50	100	0.99	0.2431
7:36157362:G:T	50	100	1	0.2431
7:36157511:C:T	50	100	1	0.01761
7:36157905:C:A	50	96	0.99	0.3698
7:36158001:G:A	50	96	0.99	0.3698
7:36158044:G:T	50	100	0.69	0.02179
7:36158397:C:G	50	100	1	0.01525
7:36158664:A:G	50	100	0.98	0.0394
7:36158795:C:T	50	98	0.99	0.1287
7:36158902:A:G	50	100	1	0.01525
7:36158938:T:C	50	100	0.99	0.3691
7:36159211:C:G	50	100	0.99	0.2743
7:36159367:G:A	50	100	1	0.07226
7:36159518:T:C	50	100	1	0.3295
7:36159561:G:A	50	98	1	0.1287
7:36160097:G:T	50	100	0.95	0.02705
7:36160117:T:G	50	100	0.98	0.03831
7:36160134:C:T	50	100	1	0.3295
7:36160312:A:G	50	100	0.99	0.2288
7:36160683:C:G	50	92	0.97	0.4956
7:36160957:G:A	50	100	0.84	0.01126
7:36161118:G:A	50	100	0.99	0.4386
7:36161142:T:G	50	100	0.98	0.061
7:36161240:C:T	50	98	0.99	0.258
7:36161493:A:G	50	98	1	0.2749
7:36161566:C:T	50	98	1	0.1846
7:36161991:G:C	50	100	1	0.3154
7:36162104:G:A	50	100	1	0.331
7:36162320:G:T	50	100	1	0.06318
7:36162321:T:A	50	100	1	0.06318
7:36162503:G:T	50	100	1	0.2918
7:36162807:A:G	50	100	1	0.2919
7:36162858:G:A	50	94	0.95	0.06264
7:36162897:A:G	50	100	1	0.331
7:36163519:A:G	50	100	1	0.3758
7:36163535:T:A	50	100	1	0.3121
7:36163588:C:G	50	100	1	0.331
7:36163682:A:G	50	100	1	0.01525
7:36163696:A:G	50	100	1	0.3137
7:36164150:A:G	50	100	0.98	0.08696
7:36164388:A:T	50	98	0.99	0.1287
7:36164553:T:C	50	100	1	0.3128
7:36164559:T:A	50	100	0.98	0.1262
7:36165513:G:A	50	100	1	0.3297
7:36165633:G:T	50	100	1	0.2765
7:36165778:G:A	50	100	1	0.07534
7:36166064:C:T	50	100	1	0.01362
7:36166129:A:G	50	100	1	0.01525
7:36167206:C:T	50	98	0.97	0.1273
7:36167266:C:G	50	100	1	0.2627
7:36167329:G:A	50	100	0.88	0.01271
7:36167381:C:A	50	100	1	0.3306
7:36167482:C:G	50	100	1	0.3306
7:36167678:G:T	50	100	0.99	0.2578
7:36167785:A:C	50	100	0.91	0.0305
7:36167840:C:T	50	98	0.99	0.1273
7:36167864:G:A	50	100	1	0.09241
7:36168072:C:T	50	100	1	0.3299
7:36168526:G:A	50	100	1	0.01507
7:36168636:C:T	50	100	1	0.3128
7:36168696:T:A	50	100	0.99	0.3896
7:36168779:G:A	50	100	0.99	0.2576
7:36168975:C:A	50	100	1	0.3346
7:36169356:T:C	50	100	0.97	0.08115
7:36169995:G:A	50	100	1	0.313
7:36170306:G:A	50	100	1	0.01707
7:36170380:G:A	50	100	1	0.3279
7:36170433:A:G	50	98	0.99	0.1825
7:36170680:G:A	50	98	0.99	0.1832
7:36170685:T:A	50	100	1	0.3132
7:36170876:G:A	50	100	0.99	0.2752
7:36171057:A:G	50	100	1	0.313
7:36171082:T:C	50	98	1	0.05356
7:36171136:C:T	50	100	0.99	0.3584
7:36171137:G:A	50	100	0.99	0.3284
7:36171234:G:A	50	100	1	0.3134
7:36171395:G:A	50	100	1	0.3132
7:36171434:C:T	50	98	1	0.05501
7:36171444:G:A	50	100	0.95	0.01471
7:36171501:A:G	50	98	1	0.05537
7:36171538:C:T	50	100	0.99	0.3157
7:36171801:C:T	50	100	0.94	0.01362
7:36172016:A:G	50	98	0.99	0.2878
7:36172020:A:G	50	98	0.97	0.3658
7:36172140:C:T	50	100	0.93	0.1316
7:36172710:C:T	50	98	0.92	0.02996
7:36172966:T:C	50	88	0.82	0.4613
7:36173428:G:A	50	94	0.87	0.4274
7:36173929:C:G	50	92	0.84	0.4256
7:36174195:T:C	50	100	0.98	0.061
7:36174232:T:C	49	100	0.99	0.061
7:36174264:T:C	50	100	0.96	0.1235
7:36174331:G:A	50	100	0.99	0.06137
7:36174618:A:G	50	100	0.82	0.02324
7:36174675:G:A	50	100	0.88	0.02251
7:36174950:A:C	50	100	0.99	0.06227
7:36175215:G:A	50	100	0.72	0.01979
7:36175516:A:G	50	100	0.85	0.02342
7:36175636:G:A	50	100	0.75	0.01852
7:36175664:A:C	50	100	0.96	0.2262
7:36175934:C:T	50	100	0.82	0.02614
7:36176366:C:G	50	100	0.97	0.1643
7:36176472:C:T	50	100	0.9	0.02324
7:36177016:C:T	50	100	0.97	0.1567
7:36177059:A:G	50	96	0.92	0.1255
7:36177232:C:T	50	100	0.97	0.02542
7:36177249:T:C	50	100	0.98	0.1251
7:36177663:A:G	50	100	0.98	0.06191
7:36178077:A:T	50	92	0.92	0.4769
7:36178371:T:C	50	100	0.98	0.06064
7:36178391:A:G	50	100	0.82	0.01471
7:36178427:C:A	50	100	0.89	0.02451
7:36179583:A:G	49	100	0.97	0.02814
7:36179830:A:G	50	98	0.98	0.1253
7:36180197:C:T	50	100	0.94	0.1313
7:36180237:C:T	50	92	0.92	0.1598
7:36180294:C:G	50	100	0.92	0.1118
7:36180306:G:A	50	100	0.9	0.04176
7:36180336:G:A	50	98	0.93	0.2142
7:36180351:C:T	50	98	0.78	0.01489
7:36181184:C:T	50	96	0.96	0.3355
7:36181442:C:A	50	100	1	0.01035
7:36181482:C:T	50	100	1	0.1242
7:36181752:G:C	50	100	0.99	0.1091
7:36181873:G:A	50	98	0.98	0.04611
7:36181877:C:G	50	100	0.95	0.04684
7:36181988:A:G	50	98	0.93	0.08842
7:36182049:A:T	50	100	0.94	0.0325
7:36182083:C:A	50	100	1	0.01344
7:36182296:A:G	50	98	0.98	0.1934
7:36182482:T:A	50	100	0.95	0.04956
7:36182780:T:C	50	98	1	0.1089
7:36182830:A:G	50	100	0.86	0.02378
7:36182923:G:A	50	100	0.97	0.1489
7:36183230:G:A	50	100	1	0.02269
7:36183413:G:A	50	98	1	0.1264
7:36183470:A:G	50	96	0.98	0.2714
7:36183484:G:A	50	100	0.98	0.1924
7:36183491:T:C	50	98	0.98	0.4855
7:36183537:T:G	50	98	1	0.1086
7:36183705:T:G	50	100	0.99	0.04684
7:36183940:G:A	50	100	0.99	0.04684
7:36184099:A:G	50	100	0.99	0.09768
7:36184633:C:T	50	100	1	0.1271
7:36184721:T:A	50	100	0.99	0.1494
7:36185311:C:T	50	98	0.86	0.04194
7:36185648:G:C	50	98	0.99	0.3255
7:36185665:C:T	50	98	0.99	0.09786
7:36185861:T:C	50	100	0.91	0.03813
7:36186039:T:C	50	100	1	0.1084
7:36186208:T:C	50	98	0.99	0.148
7:36186209:G:A	50	98	0.96	0.1685
7:36186361:C:T	50	100	1	0.1275
7:36186746:G:A	50	100	0.98	0.03595
7:36186910:C:T	50	100	0.91	0.02524
7:36186963:A:G	50	100	1	0.1102
7:36187159:C:T	50	98	0.96	0.09314
7:36187480:A:G	50	98	0.98	0.2135
7:36187524:C:T	50	100	0.98	0.08914
7:36188032:G:A	50	100	0.97	0.02324
7:36188089:C:T	50	100	1	0.02215
7:36188339:A:G	50	100	0.98	0.05828
7:36188583:A:G	50	94	0.99	0.1412
7:36188858:C:G	50	100	0.99	0.08896
7:36189104:A:T	50	98	0.99	0.2137
7:36189154:G:A	50	100	0.96	0.0167
7:36189230:A:G	50	100	0.98	0.03722
7:36189257:A:G	50	100	0.98	0.05084
7:36189272:G:A	50	100	0.97	0.04194
7:36189294:C:T	50	98	0.99	0.1534
7:36189351:G:C	50	100	0.99	0.2037
7:36189542:A:G	50	100	0.99	0.09513
7:36189798:A:G	50	98	0.99	0.2133
7:36190091:G:A	50	98	0.99	0.3282
7:36190112:C:G	50	100	0.99	0.09586
7:36190332:A:T	50	100	0.99	0.2137
7:36190659:C:G	50	100	0.99	0.1077
7:36191021:A:G	50	98	0.97	0.2594
7:36191381:A:T	50	98	0.99	0.08388
7:36191741:A:G	50	100	0.84	0.01035
7:36191954:G:A	50	100	0.99	0.01071
7:36192477:T:C	50	100	1	0.1182
7:36193156:G:A	50	98	0.96	0.03794
7:36193416:A:G	50	100	1	0.1178
7:36193987:T:C	50	100	1	0.1178
7:36194134:G:C	50	100	1	0.08424
7:36194396:A:T	50	100	1	0.08424
7:36194892:A:G	50	98	0.99	0.4403
7:36195273:G:A	50	100	1	0.1681
7:36195284:C:A	50	100	1	0.08497
7:36195299:G:T	50	100	1	0.0138
7:36195490:T:C	50	100	1	0.215
7:36195596:G:A	50	100	1	0.08406
7:36196000:T:C	50	100	1	0.2133
7:36196299:T:G	49	100	1	0.03214
7:36196496:C:T	50	100	1	0.08388
7:36196656:T:C	50	100	0.99	0.2133
7:36196676:A:G	50	100	1	0.04938
7:36196701:C:T	50	100	1	0.1195
7:36196712:T:G	50	100	1	0.3355
7:36196718:A:G	50	100	1	0.08497
7:36196780:C:T	50	100	1	0.3355
7:36196824:C:A	50	98	0.99	0.4372
7:36196940:G:C	48	97.9	1	0.2151
7:36196980:C:T	48	97.9	1	0.04611
7:36196992:G:A	47	100	0.97	0.1885
7:36196996:G:A	47	95.7	0.99	0.3355
7:36197023:C:T	46	100	1	0.03377
7:36197044:A:C	47	100	0.98	0.06718
7:36197057:G:A	44	86.4	0.99	0.3351
7:36197061:A:G	44	95.5	0.96	0.04938
7:36197087:G:A	44	88.6	0.98	0.1053
7:36197096:C:T	47	100	0.97	0.01725
7:36197097:G:A	46	93.5	1	0.0207
7:36197100:C:T	45	93.3	1	0.07335
7:36197106:A:G	42	90.5	1	0.04938
7:36197247:G:C	49	100	1	0.08297
7:36197503:T:C	50	100	1	0.0305
7:36197506:A:G	50	100	0.96	0.08315
7:36197673:G:C	49	100	1	0.3351
7:36197899:A:T	50	100	1	0.01634
7:36197918:A:T	50	100	1	0.10780000000000001
7:36198355:A:G	50	100	1	0.04666
7:36198658:A:G	50	100	1	0.0158
7:36198661:G:A	50	100	1	0.1097
7:36198870:C:T	50	100	0.99	0.05211
7:36198900:T:C	50	100	1	0.03395
7:36198920:G:A	50	100	1	0.1089
7:36198990:T:C	50	100	1	0.08388
7:36199091:C:T	50	100	1	0.1089
7:36199316:T:C	50	100	1	0.1186
7:36199352:C:T	50	100	1	0.0207
7:36199363:C:T	50	100	1	0.1184
7:36199586:A:G	50	100	1	0.02052
7:36199789:C:T	50	100	1	0.4096
7:36199903:C:T	50	100	1	0.0492
7:36200397:T:G	50	98	0.93	0.04176
7:36200446:G:A	50	100	1	0.3152
7:36200578:T:C	50	100	1	0.02487
7:36200661:G:A	50	100	0.93	0.03522
7:36201108:G:A	50	100	1	0.02487
7:36201140:A:G	50	100	1	0.0138
7:36201726:G:A	50	100	0.98	0.06736
7:36201782:C:T	50	100	1	0.0138
7:36202153:C:T	50	96	0.98	0.4684
7:36202394:T:C	50	98	0.85	0.01053
7:36202414:G:A	50	100	1	0.0325
7:36202421:G:T	50	100	1	0.1305
7:36202449:C:T	50	100	0.98	0.1353
7:36202552:G:A	50	98	0.97	0.04085
7:36203163:G:A	50	98	0.98	0.02451
7:36203335:G:A	50	98	0.97	0.04067
7:36203360:C:G	50	100	1	0.1006
7:36203679:A:G	50	100	0.9	0.04757
7:36203709:G:A	50	100	1	0.04938
7:36203826:A:G	50	98	0.98	0.1055
7:36204095:C:T	50	100	1	0.1111
7:36204213:T:A	50	100	0.99	0.3526
7:36204323:A:T	50	100	1	0.03304
7:36204974:A:G	50	100	1	0.3524
7:36205307:G:C	50	100	1	0.08333
7:36205593:G:A	50	100	1	0.3526
7:36205749:G:A	50	100	0.98	0.1373
7:36205968:G:T	50	100	1	0.1313
7:36206109:T:C	50	100	0.98	0.08351
7:36206603:T:C	50	100	1	0.1314
7:36207215:A:G	50	100	1	0.02832
7:36207636:C:T	50	100	0.95	0.04739
7:36207660:G:A	50	100	0.99	0.08351
7:36207816:G:A	50	100	0.99	0.1029
7:36207893:T:G	48	100	0.99	0.1058
7:36208832:G:A	50	100	0.99	0.1696
7:36209029:G:T	50	100	0.98	0.08315
7:36209118:A:G	50	100	0.99	0.08878
7:36209251:C:G	50	100	0.96	0.02887
7:36210012:C:T	50	98	0.99	0.1895
7:36210177:G:A	50	100	0.96	0.01035
7:36210402:A:G	50	100	1	0.08424
7:36210550:C:G	50	100	0.99	0.2017
7:36210923:T:C	50	100	1	0.05356
7:36210977:A:G	50	100	1	0.0748
7:36211157:C:T	50	100	1	0.02614
7:36211390:G:A	50	100	1	0.05301
7:36211453:T:A	50	98	0.98	0.1839
7:36211613:G:A	50	98	1	0.3522
7:36211699:C:T	50	100	1	0.05301
7:36211912:C:T	50	98	0.98	0.09259
7:36212029:G:T	50	100	1	0.05301
7:36212172:C:T	50	98	0.98	0.09296
7:36212507:C:T	49	95.9	1	0.1498
7:36212547:T:G	49	95.9	1	0.0532
7:36212624:A:C	50	100	1	0.05301
7:36212684:C:T	50	100	1	0.3025
7:36212932:C:T	50	100	1	0.08642
7:36213026:G:T	50	100	0.99	0.3793
7:36213073:T:C	50	100	1	0.05301
7:36213220:T:C	50	100	0.99	0.38
7:36213307:G:T	50	100	1	0.0532
7:36213316:G:A	50	100	0.99	0.08896
7:36213403:T:C	50	100	1	0.07662
7:36213545:T:C	50	100	0.95	0.0374
7:36214189:C:T	50	100	1	0.05301
7:36214539:T:C	50	100	1	0.05265
7:36214685:T:C	50	100	1	0.05265
7:36214750:G:A	50	100	1	0.05265
7:36214801:C:T	50	100	0.99	0.08134
7:36214966:C:A	50	100	0.99	0.102
7:36215021:C:T	50	100	1	0.04739
7:36215261:C:T	50	100	0.95	0.02614
7:36215325:C:T	50	100	1	0.02578
7:36215381:C:T	50	98	0.85	0.04847
7:36215988:G:A	50	100	0.74	0.01017
7:36216071:T:C	50	100	1	0.1598
7:36216221:A:G	50	100	1	0.4867
7:36217254:A:G	50	100	1	0.02614
7:36217281:A:T	50	100	1	0.0167
7:36217910:A:G	50	100	1	0.0236
7:36218184:G:A	50	100	0.98	0.09877
7:36218470:C:T	50	100	0.98	0.09877
7:36218634:A:G	50	100	1	0.01162
7:36219039:G:A	50	100	1	0.02614
7:36219226:T:C	50	100	0.94	0.01616
7:36219263:A:T	50	100	0.76	0.01162
7:36219314:G:A	50	100	0.98	0.1019
7:36219389:C:A	50	100	0.99	0.3037
7:36219532:G:A	50	100	1	0.0118
7:36219798:A:T	47	93.6	0.84	0.0285
7:36219800:A:T	45	84.4	0.92	0.0955
7:36219802:A:T	44	84.1	0.91	0.1227
7:36219804:A:T	36	75	0.89	0.1825
7:36219992:C:T	50	100	1	0.0118
7:36220571:C:T	50	100	1	0.09877
7:36220599:A:G	50	100	1	0.01162
7:36220612:C:T	50	100	1	0.01162
7:36220685:C:G	50	100	1	0.09877
7:36220934:G:A	50	100	1	0.01162
7:36220956:C:T	50	100	1	0.01162
7:36221034:C:A	50	100	1	0.08261
7:36221070:A:G	50	100	1	0.01162
7:36221114:C:T	50	100	0.99	0.01162
7:36221115:A:G	50	100	1	0.2921
7:36221249:G:A	50	100	0.97	0.09386
7:36221346:G:A	50	100	1	0.02578
7:36221434:C:A	50	100	0.99	0.01144
7:36221582:G:T	50	100	0.99	0.01144
7:36221593:A:T	50	100	0.99	0.08224
7:36221746:A:G	50	100	1	0.08515
7:36222133:C:A	50	100	0.99	0.03686
7:36222135:C:T	50	100	0.99	0.4847
7:36222162:T:C	50	100	0.99	0.08297
7:36222331:G:T	50	100	1	0.01634
7:36222404:G:T	50	100	1	0.0984
7:36223003:T:C	50	100	0.99	0.4149
7:36223144:G:C	50	100	0.99	0.2021
7:36223298:A:G	50	100	0.95	0.05065
7:36223310:G:A	50	100	1	0.1209
7:36223459:G:A	50	100	0.99	0.06808
7:36223627:T:C	50	100	1	0.02614
7:36225075:G:A	50	100	0.93	0.02487
7:36225424:C:T	50	100	0.98	0.09931
7:36225778:A:G	50	100	1	0.02614
7:36225933:T:C	50	100	1	0.02614
7:36225950:A:G	50	100	1	0.02614
7:36226303:G:A	50	100	0.97	0.09949
7:36226417:G:C	50	100	0.96	0.08224
7:36226503:A:C	50	100	0.91	0.02469
7:36226567:G:T	50	100	1	0.01725
7:36226702:G:A	50	100	1	0.01725
7:36227360:C:G	50	100	0.99	0.02378
7:36227476:C:T	50	100	0.9	0.02306
7:36227609:T:A	50	92	0.88	0.04339
7:36227645:G:A	50	100	1	0.1278
7:36228330:C:A	50	100	1	0.01616
7:36228361:T:G	50	100	0.98	0.3344
7:36228475:A:C	50	100	0.91	0.02687
7:36228803:G:A	50	100	1	0.0118
7:36229206:C:T	50	100	0.98	0.1113
7:36229469:T:C	50	100	1	0.01126
7:36229675:C:T	50	100	0.98	0.4784
7:36229738:C:T	50	100	0.98	0.05955
7:36229904:G:A	50	100	0.98	0.05955
7:36230044:A:C	50	100	1	0.02633
7:36231015:A:G	50	100	0.97	0.05901
7:36231215:G:A	50	98	0.93	0.01071
7:36231436:T:C	50	100	1	0.02651
7:36231492:A:G	50	100	1	0.02614
7:36231813:G:A	50	100	0.97	0.0679
7:36232212:G:A	50	100	0.99	0.108
7:36232484:G:A	50	100	1	0.03105
7:36232500:C:A	50	100	0.97	0.1033
7:36233133:C:G	50	98	1	0.02505
7:36233365:C:T	50	100	0.98	0.4702
7:36233663:G:A	50	100	0.97	0.02033
7:36234774:G:A	50	98	1	0.2736
7:36235036:T:C	48	100	1	0.1053
7:36236009:C:T	50	100	0.99	0.2328
7:36236028:A:G	50	98	1	0.1278
7:36236162:T:A	50	100	0.99	0.08479
7:36237054:T:C	50	98	1	0.236
7:36237062:C:G	50	100	1	0.1147
7:36237110:C:T	50	100	0.98	0.01979
7:36237149:G:T	50	100	1	0.02397
7:36237344:C:T	50	100	1	0.0216
7:36237361:T:A	49	100	1	0.08479
7:36237765:A:C	50	100	0.99	0.3811
7:36238631:C:T	50	100	1	0.2625
7:36239051:C:T	50	100	0.93	0.01071
7:36239551:C:G	50	100	1	0.01688
7:36239615:C:T	50	100	1	0.1178
7:36239717:G:A	50	100	1	0.02887
7:36239919:T:C	50	100	0.81	0.01452
7:36240475:G:A	50	100	1	0.3805
7:36240852:A:G	50	100	1	0.01198
7:36241066:G:A	50	100	0.89	0.01089
7:36241087:C:T	50	100	0.99	0.451
7:36241142:G:A	50	100	1	0.3807
7:36241473:A:G	50	100	1	0.08442
7:36241713:A:G	50	100	1	0.01017
7:36241978:T:A	50	100	1	0.14
7:36241986:A:G	50	100	1	0.2362
7:36242099:T:A	50	100	1	0.2362
7:36242288:T:C	50	100	1	0.236
7:36242400:G:T	50	100	1	0.1178
7:36242546:T:G	50	98	1	0.14
7:36242720:C:T	50	100	1	0.01561
7:36242742:G:A	50	100	0.95	0.01979
7:36242886:C:G	50	100	1	0.14
7:36243267:C:A	50	100	1	0.0846
7:36243269:A:G	50	100	1	0.02397
7:36243417:A:G	50	98	1	0.2346
7:36243491:T:C	50	100	1	0.08442
7:36243681:G:A	50	100	1	0.01325
7:36243744:G:A	50	100	1	0.08442
7:36244178:T:G	50	96	0.99	0.2818
7:36244220:A:G	50	100	0.96	0.1405
7:36244387:G:T	50	100	1	0.01707
7:36244402:T:C	50	100	0.98	0.1511
7:36244790:G:T	50	88	0.72	0.0561
7:36244891:G:C	50	100	1	0.4833
7:36245696:T:C	50	100	1	0.1398
7:36245922:T:G	50	100	1	0.05519
7:36246289:T:A	50	100	1	0.1398
7:36246449:G:A	50	100	0.89	0.01071
7:36246904:T:C	50	100	1	0.0846
7:36246939:G:A	50	100	1	0.02397
7:36247423:C:T	50	100	1	0.2367
7:36247957:G:A	50	100	1	0.01616
7:36248110:T:C	50	100	1	0.2651
7:36248966:A:G	50	100	1	0.4715
7:36249177:C:A	50	100	1	0.06373
7:36249662:T:A	50	100	1	0.08424
7:36250373:T:A	50	100	1	0.4811
7:36250392:G:A	50	100	1	0.4806
7:36250773:A:G	50	100	0.93	0.01652
7:36250851:A:C	50	100	0.96	0.06917
7:36251838:A:G	50	100	0.96	0.0216
7:36252175:G:A	50	100	1	0.1794
7:36252515:A:G	50	100	0.99	0.108
7:36252574:G:A	50	100	0.93	0.0138
7:36252659:C:A	50	100	1	0.1057
7:36253316:A:G	50	100	1	0.4813
7:36253368:G:A	50	100	1	0.0285
7:36253394:C:T	50	100	1	0.1863
7:36253812:G:T	50	100	1	0.09023
7:36253867:G:T	50	100	1	0.1734
7:36254274:C:T	50	100	0.85	0.02542
7:36254503:A:G	50	100	1	0.4726
7:36254817:A:G	50	100	1	0.09023
7:36255084:G:T	50	96	0.96	0.1859
7:36255440:A:G	50	100	1	0.4837
7:36256191:T:A	50	100	1	0.1863
7:36256550:A:G	50	98	1	0.3297
7:36256558:C:T	50	100	0.9	0.04448
7:36256873:G:A	50	100	1	0.3317
7:36256915:T:C	50	98	1	0.1708
7:36257374:C:T	50	100	0.99	0.06917
7:36257451:A:G	50	100	1	0.08442
7:36257744:T:G	50	100	1	0.08315
7:36257772:C:T	50	100	1	0.1863
7:36257784:G:A	50	100	1	0.08479
7:36257956:C:G	50	100	1	0.3295
7:36258463:T:C	50	100	0.99	0.4731
7:36258609:C:A	50	98	0.9	0.03704
7:36258821:C:G	50	98	0.98	0.3201
7:36258988:A:C	50	100	1	0.1196
7:36259011:A:G	50	100	0.94	0.02451
7:36259191:T:C	50	98	0.99	0.1714
7:36259194:A:G	50	100	1	0.0285
7:36259425:C:T	50	100	0.98	0.1035
7:36260022:T:C	50	98	1	0.08315
7:36260820:A:G	50	100	1	0.1712
7:36261116:G:A	50	100	1	0.08297
7:36261291:G:A	50	100	1	0.09205
7:36261482:C:T	50	100	1	0.08297
7:36261959:A:G	50	100	1	0.08479
7:36262058:G:A	50	100	1	0.321
7:36262152:T:C	50	100	1	0.3849
7:36262173:G:T	50	100	1	0.321
7:36262485:G:A	50	100	1	0.02741
7:36262692:C:T	50	100	0.99	0.01198
7:36262932:G:A	50	100	1	0.08424
7:36263172:A:G	50	100	1	0.08297
7:36263834:C:T	50	100	1	0.1111
7:36264073:C:T	50	100	1	0.1126
7:36264624:C:A	50	100	1	0.4764
7:36264723:T:G	50	98	1	0.3088
7:36264900:G:A	50	100	1	0.4906
7:36265081:C:T	50	100	0.99	0.02796
7:36265082:G:A	50	98	0.97	0.1126
7:36265177:C:T	50	98	1	0.1122
7:36265278:G:A	50	100	1	0.08406
7:36266316:G:A	50	100	1	0.1035
7:36266433:A:G	50	100	1	0.3653
7:36266628:G:A	50	98	1	0.467
7:36266917:C:T	50	100	1	0.02796
7:36268015:C:A	50	100	1	0.1113
7:36268167:T:C	50	100	1	0.02415
7:36268178:G:T	50	100	0.86	0.0216
7:36268220:C:T	50	100	1	0.02415
7:36268362:T:G	50	100	1	0.08351
7:36268815:G:A	50	100	1	0.4648
7:36268980:A:G	50	100	1	0.3524
7:36269068:G:A	50	100	1	0.02415
7:36270425:A:G	50	100	1	0.4659
7:36270456:T:C	50	100	1	0.0866
7:36270651:A:G	50	100	1	0.3613
7:36270809:G:T	50	100	0.96	0.0167
7:36270995:A:T	50	100	0.95	0.01053
7:36271136:G:A	50	100	0.95	0.04521
7:36271233:G:A	50	100	1	0.01852
7:36271435:G:A	50	100	0.99	0.3889
7:36271469:C:T	50	98	0.95	0.09513
7:36271470:T:G	50	100	1	0.4833
7:36271520:G:A	50	98	1	0.08479
7:36272009:G:A	50	100	1	0.0187
7:36272473:G:C	50	100	1	0.08351
7:36272506:G:T	49	93.9	1	0.04503
7:36272767:G:T	50	100	1	0.0187
7:36272815:C:G	50	100	1	0.04466
7:36272876:G:A	50	100	1	0.1006
7:36273320:A:G	50	100	1	0.1028
7:36273350:C:T	50	100	1	0.02142
7:36273931:G:A	50	100	0.98	0.02778
7:36274469:A:G	50	100	1	0.3526
7:36274833:G:A	50	100	1	0.4808
7:36274851:C:G	50	100	0.99	0.394
7:36274950:G:A	50	100	1	0.01924
7:36275199:C:G	50	100	1	0.02814
7:36275202:C:T	50	100	1	0.4655
7:36275610:T:C	50	100	1	0.3074
7:36275837:A:G	50	96	0.97	0.1934
7:36276024:C:T	50	100	0.99	0.4539
7:36276062:T:A	50	100	1	0.08351
7:36276228:A:G	50	100	1	0.02814
7:36276316:A:C	50	100	1	0.01144
7:36276571:G:C	50	100	1	0.04466
7:36276587:G:C	50	100	0.95	0.02179
7:36276870:G:A	50	100	0.85	0.01198
7:36277282:T:C	50	100	1	0.3077
7:36277307:C:T	50	100	1	0.1409
7:36278087:A:G	50	98	0.99	0.1668
7:36278172:C:T	50	100	0.99	0.4657
7:36278363:A:G	50	100	0.98	0.02052
7:36278510:G:T	50	100	1	0.04448
7:36278828:C:T	50	100	1	0.04448
7:36279089:C:T	50	100	0.99	0.08351
7:36279182:T:A	50	100	0.98	0.02052
7:36279395:C:G	50	100	1	0.02796
7:36279398:G:A	50	96	0.97	0.1932
7:36279417:G:A	49	100	0.99	0.04448
7:36280067:G:A	50	100	0.98	0.1445
7:36280101:A:G	50	100	0.99	0.4769
7:36280180:C:T	50	98	0.98	0.1037
7:36280230:C:T	50	100	0.98	0.1431
7:36280605:A:G	50	100	0.98	0.4653
7:36281212:G:A	50	100	0.95	0.07952
7:36281751:T:C	50	100	0.89	0.01053
7:36281900:C:T	50	100	0.99	0.08279
7:36282694:C:T	50	100	0.98	0.02306
7:36283006:C:T	50	100	0.99	0.1013
7:36283298:G:A	50	98	0.76	0.01271
7:36283700:A:G	50	100	0.99	0.05211
7:36284521:G:C	50	96	0.98	0.2082
7:36284826:C:T	50	100	1	0.05338
7:36284827:G:A	50	100	0.98	0.4163
7:36285329:G:A	50	100	0.96	0.2386
7:36285450:A:G	50	100	0.99	0.05283
7:36285952:T:C	50	98	0.98	0.2124
7:36286282:G:A	50	100	0.99	0.1046
7:36286420:C:T	50	100	0.99	0.09913
7:36286444:C:A	50	100	0.98	0.2064
7:36286806:T:C	50	100	1	0.05338
7:36286965:A:G	50	100	1	0.05374
7:36287000:A:T	50	100	0.95	0.05374
7:36287346:A:T	50	98	0.98	0.1307
7:36287708:C:T	50	100	1	0.05374
7:36287801:A:G	50	100	0.98	0.4205
7:36287906:G:A	50	100	1	0.05374
7:36288346:T:G	50	100	0.99	0.04521
7:36288488:C:T	50	100	1	0.05374
7:36288809:A:G	50	100	0.98	0.07462
7:36289422:G:C	50	100	0.98	0.4243
7:36289619:C:T	50	100	0.89	0.01253
7:36289696:G:A	50	100	1	0.01017
7:36289818:A:G	50	100	0.98	0.4259
7:36290376:G:C	50	98	0.95	0.1837
7:36290498:G:A	50	100	0.94	0.05901
7:36290768:G:A	50	100	0.98	0.05392
7:36290823:A:G	50	100	0.97	0.06572
7:36291435:G:A	50	100	1	0.0118
7:36291502:C:T	50	100	0.92	0.04611
7:36292173:C:T	50	94	0.94	0.278
7:36292369:C:G	50	96	0.94	0.1006
7:36292669:A:G	50	100	0.98	0.02887
7:36293251:A:G	50	100	0.93	0.01743
7:36293560:C:T	50	100	1	0.01634
7:36293735:G:A	50	100	0.98	0.2193
7:36293745:C:T	50	100	0.97	0.1196
7:36293746:C:A	50	100	0.98	0.08733
7:36294078:A:G	50	100	0.97	0.3958
7:36295094:C:T	50	100	0.98	0.1193
7:36295103:G:A	50	100	0.99	0.2248
7:36295182:G:A	50	88	0.98	0.1992
7:36295250:C:G	50	100	1	0.0167
7:36295895:G:A	50	100	0.98	0.08824
7:36295946:G:A	50	100	0.99	0.01816
7:36296116:C:A	50	96	0.81	0.01289
7:36296150:A:G	50	100	0.99	0.3206
7:36296268:G:A	50	100	1	0.01634
7:36297359:C:G	50	100	0.99	0.2208
7:36298147:A:G	50	100	1	0.01688
7:36298222:C:T	50	100	0.99	0.2375
7:36298320:A:G	50	100	1	0.01688
7:36298366:C:T	50	100	1	0.02015
7:36298769:G:A	50	100	1	0.2487
7:36298804:T:C	50	100	1	0.2554
7:36298805:C:T	50	100	1	0.2128
7:36298955:G:A	50	100	1	0.238
7:36298980:C:T	50	100	0.99	0.1598
7:36299140:T:C	50	98	0.97	0.06209
7:36299232:T:C	50	100	1	0.3517
7:36299358:C:T	50	100	0.99	0.1193
7:36299517:A:G	50	98	1	0.3515
7:36299660:C:G	50	98	0.98	0.3725
7:36299817:G:A	49	98	0.99	0.3076
7:36299873:C:T	50	100	1	0.02179
7:36300021:G:A	49	100	0.99	0.4497
7:36300115:C:T	50	100	0.98	0.4528
7:36300376:G:A	50	98	0.96	0.2315
7:36300384:T:C	50	100	0.98	0.252
7:36300525:A:G	50	100	0.98	0.1757
7:36300699:T:C	50	100	0.98	0.1745
7:36300744:A:G	50	100	0.98	0.1745
7:36300815:G:A	50	100	1	0.01543
7:36300849:G:T	50	100	0.9	0.01053
7:36301005:G:A	50	100	0.98	0.02959
7:36301066:C:T	50	100	1	0.3094
7:36301144:G:A	50	98	0.71	0.0158
7:36301202:T:G	50	100	0.98	0.3121
7:36301247:G:A	50	98	0.93	0.01961
7:36301544:T:C	50	100	1	0.01779
7:36301646:C:G	50	100	0.9	0.0216
7:36301708:C:T	50	100	0.93	0.04793
7:36301753:G:A	50	100	0.99	0.484
7:36301779:C:T	50	98	0.9	0.05029
7:36301784:G:T	50	98	1	0.03595
7:36301791:T:A	50	100	0.99	0.4127
7:36301794:G:C	50	100	0.96	0.02959
7:36302019:G:A	50	100	1	0.02832
7:36302150:C:A	50	100	0.95	0.2598
7:36302172:C:G	50	100	0.93	0.15
7:36302328:A:G	50	100	0.98	0.3411
7:36302332:G:T	50	100	0.99	0.07062
7:36302406:A:G	50	100	0.99	0.01525
7:36302515:C:G	50	100	0.96	0.08442
7:36302556:C:G	50	100	0.98	0.01507
7:36302642:A:G	50	100	0.94	0.1981
7:36302764:A:G	50	100	0.96	0.02633
7:36302960:G:A	50	100	0.98	0.0167
7:36302978:A:G	50	100	0.95	0.1837
7:36303553:T:C	50	100	0.96	0.06554
7:36303866:C:G	50	100	0.8	0.02288
7:36304853:G:A	50	100	0.96	0.06609
7:36305156:C:G	50	100	0.87	0.01707
7:36305297:C:G	50	92	0.94	0.2736
7:36305373:T:C	50	96	0.85	0.03504
7:36305585:G:A	50	94	0.93	0.2433
7:36305713:A:G	50	100	0.98	0.1376
7:36305734:A:G	50	98	0.94	0.1242
7:36305861:A:G	50	98	0.99	0.07444
7:36306041:G:T	50	98	0.94	0.08007
7:36306523:T:C	50	100	1	0.01344
7:36306721:T:C	50	94	0.97	0.2131
7:36306801:C:A	50	100	1	0.02197
7:36306888:A:G	50	100	0.96	0.09368
7:36306918:A:G	50	100	0.96	0.03341
7:36307488:C:A	50	96	0.98	0.132
7:36307517:G:A	50	100	0.99	0.01198
7:36307523:C:G	50	100	1	0.01725
7:36307650:A:G	50	100	0.96	0.03322
7:36307659:G:A	50	92	0.95	0.4751
7:36307819:G:C	50	98	0.97	0.175
7:36308461:T:G	50	100	0.9	0.03377
7:36308582:C:T	50	98	0.99	0.1278
7:36308666:G:A	50	98	1	0.06899
7:36308791:C:T	50	100	0.99	0.06863
7:36308797:C:G	50	98	1	0.06845
7:36308802:G:T	50	98	1	0.06845
7:36308972:C:T	50	100	0.95	0.07607
7:36309033:C:G	50	96	0.87	0.01943
7:36309035:C:G	50	94	0.95	0.04212
7:36309037:C:G	50	92	0.92	0.05447
7:36309039:C:G	50	90	0.9	0.08515
7:36309041:C:G	50	84	0.88	0.1534
7:36309043:C:G	50	90	0.93	0.2496
7:36309045:C:G	50	84	0.95	0.2767
7:36309112:A:C	50	98	1	0.06863
7:36309262:C:T	50	98	1	0.06863
7:36309278:T:C	50	100	0.99	0.06917
7:36309348:C:T	50	98	0.98	0.06808
7:36309933:C:T	50	98	0.94	0.06409
7:36309934:G:A	50	100	1	0.01216
7:36309967:C:T	50	98	0.77	0.03558
7:36309977:C:T	50	98	0.94	0.1167
7:36310212:T:C	50	98	0.96	0.2407
7:36310521:T:C	50	98	0.94	0.1396
7:36310583:G:C	50	98	0.95	0.1652
7:36310686:T:C	50	94	0.63	0.01906
7:36310740:G:A	50	98	0.94	0.1756
7:36310756:T:C	50	98	0.95	0.1373
7:36310928:C:T	50	98	0.94	0.175
7:36311528:G:A	50	100	0.94	0.05737
7:36311588:G:A	50	98	0.94	0.1761
7:36311672:C:T	50	98	0.92	0.06064
7:36311961:A:G	50	98	0.92	0.1754
7:36312326:A:G	50	100	0.96	0.03304
7:36312865:G:C	50	98	0.91	0.2696
7:36312879:T:C	50	96	0.92	0.4385
7:36312974:G:A	50	100	0.74	0.02469
7:36313004:G:C	50	98	0.91	0.2037
7:36313005:G:C	50	98	0.9	0.2033
7:36313043:T:G	50	98	0.85	0.05156
7:36313215:C:T	50	100	0.99	0.05628
7:36313242:G:A	50	100	0.98	0.01107
7:36313385:T:C	50	96	0.9	0.1656
7:36313608:C:T	50	96	0.85	0.06391
7:36313670:G:A	50	100	0.96	0.01107
7:36313804:T:C	50	98	0.88	0.1701
7:36314166:T:C	49	98	0.84	0.02378
7:36314248:A:G	50	90	0.86	0.3618
7:36314292:A:G	50	100	0.95	0.0561
7:36314322:T:C	50	100	0.9	0.02433
7:36315625:C:T	50	98	0.78	0.0285
7:36316019:T:C	50	98	0.97	0.3718
7:36316053:G:A	50	100	0.92	0.01761
7:36316715:T:C	50	100	0.98	0.102
7:36316764:G:A	50	100	0.97	0.02705
7:36317052:C:T	50	100	0.99	0.2631
7:36317756:G:T	50	100	0.99	0.262
7:36317838:G:T	50	98	0.98	0.05501
7:36318568:G:A	50	98	0.99	0.02723
7:36319373:G:A	50	100	1	0.2731
7:36319475:G:A	50	100	0.99	0.1409
7:36319577:C:T	50	100	1	0.451
7:36319778:C:A	50	100	1	0.07571
7:36319987:T:C	50	100	0.97	0.03286
7:36320083:G:A	50	100	1	0.1019
7:36320304:G:A	50	100	0.97	0.1127
7:36320587:C:T	50	100	1	0.3638
7:36321133:C:G	50	100	0.99	0.1022
7:36321678:C:T	50	100	1	0.2653
7:36321914:C:T	50	100	1	0.2752
7:36322301:C:T	50	100	1	0.1015
7:36322315:G:A	50	100	1	0.1407
7:36322404:T:G	50	98	1	0.4606
7:36322443:T:G	50	100	0.96	0.01235
7:36322561:C:T	50	98	1	0.4532
7:36322661:G:A	50	96	1	0.01107
7:36323156:C:A	50	100	1	0.1017
7:36323968:A:G	50	100	1	0.1302
7:36325174:C:T	50	100	0.99	0.07498
7:36326221:T:G	50	100	0.95	0.04121
7:36326450:T:C	50	100	1	0.102
7:36326569:A:G	50	100	1	0.0463
7:36326593:T:C	50	100	1	0.1026
7:36326874:G:C	50	100	0.99	0.09659
7:36326960:A:T	50	100	1	0.4343
7:36328466:G:A	50	100	1	0.1409
7:36328676:G:A	50	100	1	0.1211
7:36328886:A:C	50	100	1	0.1423
7:36328963:A:G	49	100	0.97	0.04757
7:36329059:T:A	50	100	1	0.1403
7:36329934:C:T	50	100	1	0.1019
7:36330374:C:T	50	100	0.99	0.0118
7:36330607:C:T	50	100	0.98	0.07353
7:36330632:G:A	50	100	0.98	0.04575
7:36330661:T:A	50	100	1	0.07516
7:36330890:C:G	50	100	0.99	0.04575
7:36330946:G:T	50	100	1	0.07553
7:36331460:G:A	50	98	0.99	0.02796
7:36331924:C:T	50	100	1	0.3698
7:36332014:C:A	50	100	1	0.1425
7:36332757:G:A	50	100	1	0.3684
7:36333076:A:G	50	98	1	0.07444
7:36333097:G:A	50	100	1	0.3686
7:36333477:T:C	50	100	0.92	0.01816
7:36333583:G:A	50	94	0.99	0.07716
7:36334417:C:A	49	100	1	0.3709
7:36334777:C:T	50	100	1	0.01089
7:36335190:G:A	50	100	0.99	0.1019
7:36335293:C:T	50	100	1	0.01325
7:36335445:C:A	50	96	0.91	0.0158
7:36336790:T:A	50	100	1	0.4303
7:36336854:G:A	50	98	0.99	0.1881
7:36338223:C:T	50	100	0.96	0.0423
7:36338224:T:A	50	100	0.96	0.0423
7:36338240:A:C	50	98	0.93	0.01362
7:36338965:T:G	50	100	1	0.3785
7:36339203:A:G	50	100	1	0.1024
7:36339841:A:C	50	100	1	0.04611
7:36340344:T:A	50	100	1	0.4809
7:36340502:C:G	50	100	0.89	0.02142
7:36342447:A:C	50	100	1	0.274
7:36342462:C:T	50	100	1	0.02015
7:36342574:T:C	50	100	1	0.274
7:36342718:A:G	50	100	1	0.3978
7:36342989:T:C	50	100	1	0.01253
7:36343720:A:G	47	97.9	1	0.3785
7:36345873:T:A	50	100	0.99	0.07407
7:36346055:T:C	50	100	1	0.1024
7:36346510:C:A	50	100	1	0.04593
7:36347006:A:G	50	100	0.96	0.0423
7:36347539:A:G	50	100	1	0.1024
7:36347848:T:A	50	100	1	0.01743
7:36348335:G:A	50	100	1	0.4446
7:36350537:T:G	50	86	0.79	0.05556
7:36350538:T:G	49	95.9	1	0.3664
7:36351232:C:G	50	100	0.99	0.2674
7:36351473:T:A	50	100	1	0.474
7:36351577:A:G	50	100	1	0.3715
7:36351638:C:T	50	100	0.99	0.102
7:36351675:C:G	50	100	1	0.474
7:36352274:G:A	50	100	1	0.01416
7:36352759:G:A	50	100	0.99	0.2553
7:36352985:A:C	50	100	1	0.03704
7:36353258:G:A	50	100	1	0.04593
7:36353431:G:T	50	100	0.99	0.1231
7:36354089:A:G	50	96	0.89	0.02832
7:36354109:G:A	50	100	1	0.3715
7:36354480:A:C	50	100	1	0.03558
7:36355685:A:C	50	100	1	0.4277
7:36355985:G:A	50	100	1	0.03504
7:36356200:T:C	50	100	1	0.1048
7:36356285:C:T	50	98	1	0.1049
7:36356374:G:T	50	100	1	0.03994
7:36356748:C:T	50	100	1	0.04031
7:36356749:G:A	50	100	1	0.4277
7:36356816:T:A	50	100	0.92	0.01834
7:36356871:A:G	50	100	0.99	0.1046
7:36357055:T:C	50	100	1	0.01162
7:36358419:G:A	50	100	1	0.3696
7:36358467:G:A	50	100	0.92	0.01834
7:36358639:A:G	50	100	0.89	0.01852
7:36358721:G:C	50	100	1	0.1048
7:36359509:A:G	50	98	1	0.3693
7:36359881:C:G	50	100	1	0.3696
7:36360047:G:A	50	100	0.99	0.1046
7:36361022:G:A	50	100	0.99	0.1046
7:36361217:T:C	50	100	1	0.1494
7:36361436:T:G	50	100	1	0.3698
7:36361736:T:C	50	100	0.98	0.03304
7:36362154:T:C	50	100	1	0.1048
7:36362563:C:G	50	100	1	0.3698
7:36362942:G:C	50	100	1	0.04557
7:36363071:G:A	50	100	1	0.3698
7:36363420:G:C	50	100	0.98	0.04176
7:36364175:G:A	50	100	1	0.3121
7:36364460:A:G	50	100	0.99	0.2435
7:36365566:A:G	50	100	1	0.1491
7:36365628:G:A	50	100	0.99	0.4748
7:36365648:G:A	50	100	0.99	0.1048
7:36365933:C:T	50	100	0.99	0.4748
7:36365959:T:A	50	100	1	0.08624
7:36366285:T:C	50	100	0.99	0.2591
7:36368064:A:G	50	100	0.96	0.0561
7:36369286:G:C	50	100	0.99	0.1111
7:36369382:T:G	50	100	1	0.04557
7:36369970:A:C	50	100	1	0.08351
7:36370356:T:C	50	100	0.99	0.4924
7:36370763:G:A	50	100	1	0.03794
7:36371129:A:T	50	100	0.99	0.1487
7:36371164:G:A	50	100	0.99	0.1107
7:36371276:G:A	50	100	1	0.114
7:36371360:G:A	50	100	0.99	0.4178
7:36371872:T:C	50	100	0.99	0.1106
7:36373253:T:C	50	100	1	0.3813
7:36373758:A:T	50	100	0.99	0.1489
7:36374169:A:C	50	100	1	0.08406
7:36374507:C:A	50	100	1	0.2433
7:36374549:A:T	50	100	0.99	0.492
7:36375691:C:G	50	100	0.99	0.04503
7:36376033:A:C	50	100	1	0.3805
7:36376403:C:G	50	100	0.99	0.04503
7:36376490:T:C	50	100	1	0.03849
7:36378332:C:G	50	100	1	0.1485
7:36378446:C:T	50	100	1	0.03395
7:36378525:A:G	50	100	1	0.08406
7:36379057:G:A	50	100	0.99	0.1487
7:36379204:C:T	50	100	1	0.2277
7:36379282:A:T	50	100	0.97	0.09586
7:36379378:A:G	50	100	1	0.4927
7:36379628:G:A	50	100	0.99	0.1106
7:36379839:C:G	50	98	0.89	0.01017
7:36379841:C:G	50	96	0.81	0.02233
7:36379843:C:G	50	90	0.93	0.1828
7:36379845:C:G	50	88	0.96	0.2228
7:36379847:C:G	50	86	0.96	0.2607
7:36379849:G:C	41	90.2	0.95	0.1166
7:36379851:G:C	49	95.9	0.98	0.1265
7:36380182:A:G	50	100	1	0.3805
7:36381243:T:G	50	100	1	0.03395
7:36381885:G:A	50	100	1	0.2433
7:36382118:A:C	50	100	1	0.08479
7:36382501:T:G	50	100	0.99	0.2242
7:36382544:G:A	50	100	0.87	0.01634
7:36382555:T:C	49	100	0.96	0.04176
7:36382789:A:T	50	100	1	0.228
7:36383322:C:A	50	100	1	0.1481
7:36383663:G:C	50	100	1	0.02269
7:36384671:C:T	50	100	1	0.382
7:36384864:G:C	50	100	0.99	0.1098
7:36384865:A:T	48	100	0.99	0.1098
7:36385008:G:A	50	100	1	0.04067
7:36385060:C:T	50	98	1	0.4181
7:36385342:T:C	50	100	1	0.2435
7:36385760:T:C	49	100	1	0.04575
7:36385855:G:A	50	100	0.96	0.112
7:36386090:G:C	50	100	1	0.03232
7:36386715:A:G	50	98	1	0.4989
7:36387005:A:G	50	100	1	0.01289
7:36387617:A:C	50	100	0.91	0.01507
7:36387852:T:C	50	100	1	0.3809
7:36390460:A:G	50	100	1	0.4194
7:36391052:G:A	50	100	0.98	0.2271
7:36391068:A:G	50	100	0.99	0.03322
7:36391748:T:G	50	100	0.92	0.01834
7:36391869:T:G	50	100	1	0.1814
7:36391961:C:T	50	100	1	0.382
7:36392342:T:C	50	100	1	0.2273
7:36392729:T:A	50	100	1	0.04539
7:36392808:C:T	50	100	1	0.04085
7:36393559:A:G	50	98	0.99	0.2716
7:36393805:G:A	50	98	0.81	0.01107
7:36394112:C:T	50	100	0.94	0.09586
7:36394384:T:C	50	100	1	0.03794
7:36394607:A:G	50	100	1	0.01053
7:36395347:T:C	50	100	0.97	0.08424
7:36396113:T:C	50	100	1	0.01053
7:36396136:C:G	50	100	0.99	0.2006
7:36396612:C:T	50	100	0.85	0.03068
7:36396938:C:T	50	100	1	0.3825
7:36397154:T:A	50	94	0.99	0.27
7:36397187:G:A	50	100	0.84	0.0138
7:36397218:G:A	50	100	0.96	0.09368
7:36397297:G:A	50	100	0.99	0.1084
7:36397345:G:T	50	100	1	0.1908
7:36397742:G:A	50	100	1	0.01325
7:36397826:G:A	50	100	1	0.108
7:36398062:G:A	50	100	1	0.08515
7:36398220:A:G	50	100	1	0.1512
7:36398414:C:T	50	100	1	0.03359
7:36398501:C:T	50	100	1	0.04575
7:36398781:C:G	50	100	1	0.01017
7:36398865:A:G	50	100	1	0.191
7:36399100:C:G	50	100	1	0.1512
7:36400236:G:C	50	100	1	0.0837
7:36400412:T:G	50	100	1	0.3825
7:36400441:C:T	50	100	1	0.2268
7:36400913:A:G	50	100	0.98	0.2273
7:36401486:A:G	50	100	0.99	0.1156
7:36401582:G:A	47	76.6	0.86	0.3145
7:36401585:T:C	47	78.7	0.86	0.3155
7:36401589:G:T	46	80.4	0.86	0.3145
7:36402490:T:C	50	100	1	0.03522
7:36402501:C:T	50	98	0.99	0.01289
7:36402504:G:A	50	100	1	0.05574
7:36403149:G:T	50	100	0.98	0.1872
7:36403267:T:C	50	98	0.98	0.07171
7:36403861:G:A	50	100	1	0.246
7:36403873:T:C	50	100	1	0.3017
7:36403895:A:G	50	100	1	0.2464
7:36403908:G:A	50	100	0.99	0.108
7:36404008:T:A	50	100	0.79	0.01906
7:36404126:G:A	50	100	1	0.2467
7:36404658:T:C	50	100	1	0.03431
7:36405313:A:G	50	100	1	0.1211
7:36405431:G:A	50	100	0.99	0.2476
7:36405726:A:G	50	100	1	0.2496
7:36405980:T:A	50	100	1	0.2496
7:36406010:A:G	50	100	1	0.03867
7:36406246:A:C	50	100	1	0.06282
7:36406247:G:A	50	100	1	0.4675
7:36406512:A:G	50	100	1	0.1334
7:36406903:A:G	50	100	1	0.1436
7:36407107:G:A	50	100	1	0.1563
7:36407678:A:G	50	100	1	0.163
7:36407991:T:C	50	100	1	0.4114
7:36408630:A:C	50	100	1	0.1086
7:36409168:G:A	50	100	1	0.4112
7:36410028:T:C	50	100	1	0.4679
7:36410082:G:C	50	100	1	0.06209
7:36410279:A:T	50	100	0.84	0.04194
7:36410280:T:A	50	100	0.98	0.1144
7:36410281:T:A	50	100	0.99	0.1086
7:36411022:C:T	50	100	0.83	0.03595
7:36411568:T:A	49	100	0.98	0.03486
7:36411751:T:C	50	100	1	0.4112
7:36412330:T:A	45	86.7	0.95	0.08261
7:36412331:T:A	49	91.8	0.76	0.04866
7:36412332:T:A	50	96	0.81	0.01053
7:36412548:G:A	50	100	1	0.1235
7:36412577:C:T	50	100	0.86	0.01235
7:36412852:C:T	50	100	1	0.1084
7:36413136:G:A	50	100	0.99	0.2257
7:36413713:C:T	50	100	0.8	0.01761
7:36413989:G:A	50	98	1	0.1572
7:36414157:G:A	50	98	1	0.03377
7:36414278:G:C	50	92	0.87	0.4575
7:36414390:C:A	50	92	0.98	0.2798
7:36414652:G:A	50	98	1	0.1692
7:36415004:G:C	50	98	0.94	0.05937
7:36415180:A:G	50	100	0.97	0.07752
7:36415868:T:C	50	100	1	0.1449
7:36416135:C:T	50	100	1	0.03341
7:36416358:G:C	50	100	1	0.04085
7:36416387:G:T	50	100	1	0.07244
7:36416493:A:G	50	100	1	0.01216
7:36417005:C:A	50	100	0.98	0.3021
7:36417261:A:G	50	100	1	0.06245
7:36418609:A:G	50	100	0.96	0.01761
7:36418676:T:C	50	100	1	0.1044
7:36418945:C:G	50	100	1	0.07807
7:36419219:G:A	50	100	1	0.2347
7:36419467:G:A	50	100	1	0.05192
7:36420858:T:A	50	100	1	0.07244
7:36421149:C:T	50	100	0.99	0.1456
7:36421371:A:T	50	100	0.95	0.06427
7:36421404:G:C	50	100	1	0.2347
7:36421731:C:G	50	100	1	0.104
7:36421833:T:C	50	100	1	0.06245
7:36422532:G:A	50	100	0.92	0.0305
7:36422596:G:A	50	100	1	0.2351
7:36422905:G:A	50	98	1	0.06391
7:36423033:A:G	50	100	1	0.2364
7:36423726:A:G	50	100	1	0.486
7:36424927:G:C	50	100	1	0.4858
7:36425541:G:A	50	100	1	0.2353
7:36425961:T:C	49	100	1	0.486
7:36426434:T:C	50	100	1	0.4858
7:36427046:C:A	50	100	1	0.07244
7:36427060:T:G	49	100	1	0.2355
7:36427405:C:T	50	100	0.96	0.02142
7:36427415:C:A	50	100	0.84	0.01271
7:36427427:T:C	50	100	0.93	0.01652
7:36427509:G:A	50	100	1	0.167
7:36427650:G:A	50	100	0.99	0.07734
7:36427832:A:G	50	100	1	0.4069
7:36427999:A:G	50	98	0.97	0.1821
7:36428548:C:A	50	100	1	0.08261
7:36428930:A:C	50	100	1	0.4867
7:36429290:G:A	50	100	1	0.146
7:36429332:T:C	49	98	0.95	0.05937
7:36429845:A:T	50	100	1	0.063
7:36429895:A:G	50	100	1	0.07734
7:36429991:G:A	50	100	1	0.4866
7:36430229:G:A	50	100	1	0.03813
7:36431306:T:C	50	100	1	0.0728
7:36432114:C:G	50	100	1	0.236
7:36432645:T:C	50	100	1	0.01198
7:36432844:A:G	50	100	1	0.1585
7:36432854:A:G	50	100	1	0.1038
7:36433069:C:G	50	100	1	0.03341
7:36433442:A:T	50	98	0.96	0.1821
7:36433713:T:C	50	100	1	0.01071
7:36433984:C:T	50	98	1	0.2355
7:36434271:T:C	50	98	1	0.09713
7:36434440:T:C	50	100	1	0.03359
7:36434457:G:A	50	100	1	0.1672
7:36434774:G:A	50	100	1	0.2355
7:36435026:T:C	50	100	1	0.2355
7:36435118:T:C	50	100	1	0.2502
7:36435335:T:C	50	100	1	0.01325
7:36435490:G:A	50	100	1	0.03377
7:36435645:G:A	50	98	1	0.06354
7:36435766:G:A	47	97.9	1	0.2353
7:36435859:C:T	44	100	1	0.01198
7:36436013:G:A	50	100	1	0.08279
7:36436203:G:A	50	100	1	0.4864
7:36436438:G:T	50	100	0.84	0.01852
7:36437030:T:A	50	100	1	0.01507
7:36437624:G:T	50	100	1	0.03341
7:36437709:A:G	50	100	1	0.236
7:36437778:T:A	50	98	0.96	0.1532
7:36437792:T:G	50	98	0.95	0.03413
7:36438203:T:G	50	100	1	0.06082
7:36439068:G:A	50	100	1	0.06227
7:36439609:G:A	50	100	1	0.07825
7:36439811:G:T	50	100	1	0.4857
7:36439933:C:T	50	100	1	0.03341
7:36440029:C:A	50	100	0.98	0.06064
7:36440439:C:T	50	100	1	0.04103
7:36440758:A:G	50	100	1	0.07825
7:36441201:T:C	50	100	1	0.03341
7:36441202:G:A	50	100	1	0.03286
7:36441238:C:T	50	100	1	0.1487
7:36441267:C:T	50	100	1	0.1667
7:36441873:G:A	50	100	1	0.4858
7:36442051:C:T	50	100	1	0.2351
7:36442832:G:A	50	100	1	0.2349
7:36443194:A:G	50	100	1	0.08261
7:36443604:T:C	50	100	1	0.2349
7:36443619:T:A	50	96	0.81	0.04956
7:36445144:G:A	47	100	0.95	0.0216
7:36445876:T:C	50	100	1	0.4877
7:36446251:T:C	50	100	1	0.1055
7:36446750:C:A	50	100	1	0.01325
7:36446993:G:A	50	100	1	0.2347
7:36448023:C:A	50	100	1	0.0719
7:36448692:T:C	50	100	1	0.1135
7:36448804:T:C	50	100	1	0.08333
7:36448918:C:T	50	100	1	0.1111
7:36449239:C:T	50	100	1	0.03341
7:36449868:A:G	50	100	1	0.07208
7:36450253:T:C	50	100	0.99	0.04139
7:36450989:G:T	50	100	1	0.49
7:36452202:G:A	50	100	1	0.1462
7:36452381:T:A	50	100	1	0.01289
7:36452436:G:A	50	100	1	0.2344
7:36452603:C:T	50	100	1	0.1462
7:36452604:G:A	50	100	1	0.01216
7:36452956:G:T	50	100	1	0.01198
7:36453000:C:T	50	100	1	0.06155
7:36453047:G:A	50	100	1	0.03776
7:36453320:C:T	49	100	0.9	0.01725
7:36453686:G:A	50	100	1	0.0118
7:36454729:C:T	50	100	0.98	0.07662
7:36454813:G:A	50	100	0.98	0.07807
7:36454815:G:A	50	100	1	0.1048
7:36454956:T:G	50	100	1	0.1463
7:36455695:A:G	50	100	1	0.2246
7:36455749:C:T	50	98	1	0.2246
7:36455883:T:C	50	100	1	0.03341
7:36456159:A:G	50	100	1	0.1046
7:36456213:C:T	50	100	1	0.01797
7:36456395:C:T	50	100	0.94	0.04085
7:36457732:C:T	50	100	1	0.07171
7:36457832:G:A	50	100	1	0.06009
7:36458198:G:A	50	100	1	0.313
7:36458494:G:C	50	100	0.85	0.02324
7:36458756:G:A	50	100	1	0.2315
7:36459030:G:T	50	100	0.99	0.07153
7:36459594:C:T	50	100	1	0.01198
7:36459818:G:A	50	100	1	0.2416
7:36459858:T:C	50	100	1	0.01198
7:36460046:G:A	50	100	1	0.06173
7:36460312:G:A	50	100	1	0.1084
7:36460798:A:C	50	100	0.99	0.4973
7:36460808:T:C	50	100	0.99	0.4973
7:36460833:G:A	50	100	1	0.03849
7:36460842:T:G	50	98	0.99	0.08678
7:36460935:G:T	50	98	0.96	0.07916
7:36462241:G:A	50	100	0.99	0.1044
7:36462580:T:G	50	100	0.96	0.03214
7:36462690:G:T	50	98	0.99	0.06227
7:36463014:G:T	50	100	0.96	0.03686
7:36463093:A:C	50	100	0.99	0.1391
7:36463219:T:G	50	98	0.96	0.0325
7:36463514:G:T	50	100	0.92	0.03068
7:36463536:T:G	50	100	0.99	0.1396
7:36463836:G:A	50	100	0.98	0.1075
7:36464003:G:A	50	100	0.96	0.07607
7:36464291:A:G	50	96	0.98	0.1803
7:36464322:C:T	50	98	0.96	0.1712
7:36464461:T:C	50	100	0.99	0.106
7:36464697:A:T	50	100	0.92	0.0256
7:36466659:G:A	50	100	0.98	0.1055
7:36466755:G:A	50	100	0.98	0.1053
7:36466903:T:G	50	100	0.97	0.1055
7:36467616:C:T	50	98	0.9	0.06609
7:36467656:C:T	50	100	0.84	0.02088
7:36467689:G:A	50	100	0.83	0.1382
7:36468076:C:T	50	100	0.87	0.05338
7:36468087:C:T	50	98	0.84	0.04139
7:36468637:G:A	50	98	0.87	0.1265
7:36469032:C:T	50	100	0.82	0.05174
7:36469162:C:T	50	96	0.76	0.05211
7:36469259:G:T	50	98	0.77	0.09296
7:36469528:G:A	50	92	0.67	0.065
7:36470434:G:A	50	94	0.88	0.1028
7:36471473:A:G	50	100	0.93	0.09459
7:36472164:A:G	50	98	0.8	0.02233
7:36473789:T:G	50	100	0.83	0.01543
7:36474008:C:A	50	100	0.87	0.3346
7:36474065:C:G	50	100	0.85	0.1872
7:36474400:A:T	50	100	0.98	0.03177
7:36474403:C:T	50	100	0.98	0.03177
7:36474489:G:T	50	100	0.98	0.1318
7:36474497:G:A	50	100	0.99	0.03177
7:36474645:A:G	50	100	0.98	0.03177
7:36474815:G:A	50	100	0.98	0.03177
7:36474820:T:C	50	100	0.98	0.03195
7:36474892:T:G	50	100	0.98	0.03195
7:36475265:T:C	50	100	0.98	0.2787
7:36475301:G:T	50	100	0.95	0.1245
7:36475471:C:T	50	100	0.91	0.03613
7:36475473:G:A	50	100	0.98	0.1656
7:36475540:T:C	50	100	0.94	0.1369
7:36475663:C:G	50	100	0.98	0.2803
7:36475735:C:T	50	100	0.82	0.02342
7:36475815:A:T	50	98	0.94	0.1458
7:36476369:A:G	50	100	0.99	0.1142
7:36476397:G:T	50	100	0.97	0.4288
7:36476619:G:T	50	100	0.98	0.282
7:36477297:T:A	50	100	0.98	0.03214
7:36477494:C:T	50	100	0.98	0.03232
7:36478240:T:G	45	91.1	0.97	0.3103
7:36478254:C:T	47	100	0.98	0.03232
7:36478402:C:T	50	100	0.95	0.2328
7:36478433:G:C	50	100	0.98	0.1135
7:36478552:C:T	50	100	0.84	0.02306
7:36478567:T:C	50	98	0.89	0.02142
7:36478625:C:T	50	100	0.96	0.1055
7:36478640:C:T	50	98	0.99	0.01616
7:36479071:C:A	50	98	0.97	0.06609
7:36479309:A:T	50	100	0.9	0.02687
7:36479657:C:T	50	98	0.98	0.1294
7:36479806:C:G	50	100	0.98	0.3214
7:36480042:C:T	50	100	0.95	0.2328
7:36480280:G:T	50	100	0.99	0.3128
7:36480362:G:A	50	100	0.93	0.01834
7:36480421:T:C	50	98	0.96	0.4139
7:36480427:C:T	50	100	0.84	0.02324
7:36480486:G:A	50	100	0.98	0.1294
7:36480505:T:A	50	100	0.98	0.1296
7:36481103:T:C	50	100	0.95	0.2338
7:36481198:C:T	50	100	0.99	0.3132
7:36481206:G:T	50	100	0.99	0.3134
7:36481457:A:T	50	92	0.94	0.1202
7:36481488:A:G	50	100	0.99	0.2431
7:36481495:C:T	50	98	0.96	0.0659
7:36481893:G:C	50	100	0.98	0.09786
7:36482272:A:C	50	98	0.96	0.415
7:36482711:G:A	50	100	0.99	0.1296
7:36482795:C:A	50	98	0.94	0.05265
7:36482847:C:A	50	100	0.99	0.2856
7:36482920:C:T	50	96	0.95	0.4688
7:36483047:T:C	50	100	0.99	0.3186
7:36483091:A:G	50	98	0.96	0.4154
7:36483106:G:A	50	98	0.88	0.01198
7:36483141:T:C	50	100	0.99	0.3186
7:36483295:A:G	50	100	0.98	0.3181
7:36483344:G:A	50	100	0.96	0.03558
7:36483466:G:A	50	100	0.98	0.3186
7:36483885:G:A	50	100	0.88	0.01634
7:36484062:G:A	50	100	0.93	0.03504
7:36484223:A:G	50	98	0.95	0.3179
7:36484284:C:T	50	100	0.94	0.02487
7:36484361:T:C	50	98	0.94	0.3166
7:36484479:C:T	50	100	0.94	0.01235
7:36484532:T:C	50	100	0.93	0.2347
7:36484604:G:A	50	94	0.92	0.2999
7:36484673:C:G	50	94	0.85	0.3667
7:36484815:T:C	50	100	0.97	0.06972
7:36484874:A:C	50	96	0.86	0.07771
7:36485027:A:G	50	84	0.86	0.2217
7:36485457:T:G	50	100	0.86	0.06046
7:36485548:C:T	50	100	0.94	0.1511
7:36485713:G:A	50	98	0.96	0.1496
7:36485851:C:T	50	100	0.8	0.1146
7:36485976:G:A	50	100	0.95	0.1501
7:36486069:A:G	50	100	0.94	0.1799
7:36486080:G:T	50	98	0.89	0.03431
7:36486117:T:C	50	100	0.97	0.173
7:36486339:G:T	50	100	0.99	0.1694
7:36486433:A:G	50	100	0.99	0.1716
7:36486455:G:A	50	100	0.99	0.1699
7:36487159:T:C	50	100	1	0.1661
7:36487206:A:C	50	100	1	0.1661
7:36487213:T:G	50	100	1	0.1661
7:36487299:A:G	50	100	1	0.1661
7:36487318:C:T	50	100	0.93	0.01761
7:36487355:A:G	50	100	1	0.1661
7:36487489:T:C	50	96	0.94	0.4354
7:36487563:G:T	50	100	1	0.1658
7:36487598:T:C	50	100	1	0.1663
7:36487659:A:G	50	100	1	0.1665
7:36487734:T:G	50	100	1	0.1667
7:36487809:C:A	50	100	1	0.1667
7:36487976:A:G	50	100	1	0.1667
7:36488135:C:A	50	100	0.93	0.01761
7:36488196:T:C	50	100	0.96	0.4323
7:36488253:T:C	50	100	1	0.1663
7:36488308:T:C	50	100	1	0.1663
7:36488406:A:G	50	100	1	0.1665
7:36488927:A:G	50	100	1	0.1661
7:36489096:T:A	50	100	0.95	0.433
7:36489213:A:G	50	100	1	0.1663
7:36489476:C:T	50	100	0.97	0.1062
7:36489481:G:A	50	100	0.96	0.08696
7:36489638:A:G	50	100	1	0.1663
7:36489785:G:A	50	100	0.99	0.1663
7:36489896:A:G	50	100	1	0.1663
7:36489961:C:T	50	100	0.99	0.1663
7:36490147:A:G	50	100	1	0.1663
7:36490346:G:A	50	100	1	0.1665
7:36490478:T:C	50	100	0.93	0.2451
7:36490481:T:G	50	100	0.96	0.03123
7:36490523:A:G	50	98	0.97	0.1505
7:36490667:G:A	50	96	0.95	0.4397
7:36490761:T:A	50	100	0.72	0.0187
7:36490789:A:G	50	98	0.96	0.1698
7:36491017:C:T	45	97.8	0.92	0.1264
7:36491312:A:G	50	98	0.84	0.1244
7:36491353:G:C	50	98	0.82	0.08805
7:36492191:C:T	50	98	0.87	0.01652
7:36492280:G:T	50	98	0.81	0.07716
7:36492737:G:A	50	98	0.78	0.04448
7:36493167:T:G	50	100	0.8	0.1162
7:36493233:G:T	50	98	0.94	0.01979
7:36493488:T:A	50	98	0.76	0.0492
7:36493617:A:G	50	98	0.82	0.01652
7:36493728:T:C	50	100	0.93	0.05029
7:36493734:C:T	49	85.7	0.75	0.1879
7:36493735:C:T	49	83.7	0.75	0.1883
7:36493812:T:C	50	100	0.93	0.05029
7:36494015:T:C	50	100	0.94	0.02415
7:36494709:C:T	50	100	0.83	0.01071
7:36494753:T:C	50	92	0.81	0.3379
7:36494962:C:T	50	100	0.69	0.01743
7:36494994:C:T	50	100	0.78	0.02269
7:36495402:A:G	50	100	0.87	0.04866
7:36495506:A:C	50	94	0.76	0.3557
7:36495645:A:G	50	94	0.84	0.2901
7:36495662:C:T	50	92	0.84	0.4176
7:36495683:T:C	50	98	0.82	0.1409
7:36495883:T:C	50	100	0.92	0.03123
7:36495886:T:C	50	100	0.93	0.03123
7:36496700:G:A	50	100	0.89	0.0492
7:36497241:G:A	50	98	0.65	0.03359
7:36497288:G:A	50	98	0.79	0.03994
7:36497299:T:C	50	100	0.98	0.03195
7:36497474:G:A	50	94	0.83	0.1736
7:36497511:C:T	50	98	0.78	0.03867
7:36497524:G:A	50	98	0.85	0.07317
7:36497937:G:A	50	96	0.88	0.08224
7:36497945:G:A	50	96	0.87	0.08188
7:36498102:A:G	50	100	0.9	0.01997
7:36498695:G:C	50	94	0.88	0.1901
7:36498834:A:C	50	100	0.9	0.01107
7:36498973:A:G	50	98	0.89	0.1031
7:36499133:A:C	50	100	0.91	0.01126
7:36499324:T:C	50	100	0.92	0.01961
7:36499530:A:G	50	100	0.92	0.01997
7:36500172:G:T	50	98	0.91	0.09187
7:36500550:T:A	50	100	1	0.01071
7:36500762:G:T	50	98	0.92	0.1028
7:36500998:G:A	50	96	0.9	0.2079
7:36501543:G:A	50	96	0.9	0.2064
7:36502304:C:T	50	96	0.92	0.4401
7:36502577:C:T	50	98	0.72	0.04267
7:36502583:T:C	50	98	0.92	0.3825
7:36502620:T:C	50	96	0.88	0.1841
7:36502752:T:A	50	98	0.93	0.02179
7:36503481:G:A	50	96	0.91	0.4254
7:36503710:A:G	50	96	0.87	0.05265
7:36504280:A:C	50	98	0.88	0.1894
7:36504474:G:A	50	100	0.9	0.1423
7:36505171:C:G	50	96	0.92	0.4109
7:36505888:A:C	50	100	0.98	0.03359
7:36506293:G:C	50	100	0.98	0.03123
7:36506366:A:G	50	100	0.92	0.04412
7:36506461:T:G	50	96	0.93	0.4726
7:36506676:G:C	50	98	0.92	0.09622
7:36506747:G:A	50	98	0.93	0.4693
7:36506752:T:G	50	98	0.93	0.4697
7:36506777:C:T	50	98	0.65	0.03086
7:36506880:A:C	50	94	0.91	0.366
7:36507342:T:C	50	100	0.94	0.01634
7:36507353:G:A	50	100	0.95	0.02015
7:36507547:G:A	50	100	0.94	0.01634
7:36507576:G:A	50	100	0.96	0.01271
7:36507776:T:G	50	94	0.84	0.1634
7:36507788:G:A	50	100	0.93	0.01289
7:36508005:C:T	50	100	0.87	0.1
7:36508059:A:G	50	94	0.8	0.1491
7:36508081:C:T	50	90	0.84	0.2084
7:36508189:A:G	50	100	0.92	0.01416
7:36508281:G:T	50	82	0.74	0.3595
7:36508371:A:G	50	80	0.77	0.4123
7:36508509:G:A	48	93.8	0.7	0.08569
7:36508547:G:A	50	98	0.61	0.02251
7:36508777:T:A	50	90	0.67	0.2003
7:36509236:T:C	50	100	0.82	0.0138
7:36509477:G:A	50	90	0.71	0.06245
7:36510543:G:A	50	98	0.82	0.01834
7:36510715:G:A	50	100	0.83	0.01598
7:36510866:C:G	50	100	0.82	0.06137
7:36511982:T:G	50	88	0.77	0.2015
7:36512105:G:A	50	100	0.92	0.05973
7:36513048:G:A	50	86	0.86	0.2596
7:36513178:A:G	50	100	0.89	0.02741
7:36513685:G:A	50	100	0.94	0.01071
7:36513756:A:C	50	94	0.91	0.2627
7:36514175:C:T	50	100	0.94	0.01071
7:36514192:C:T	50	100	0.93	0.1362
7:36514337:G:C	49	95.9	0.92	0.3738
7:36514524:G:A	50	100	0.94	0.01089
7:36514706:G:A	50	100	0.94	0.01071
7:36515085:C:T	50	100	0.91	0.02179
7:36515130:A:C	49	100	0.86	0.02251
7:36515160:A:G	49	93.9	0.92	0.232
7:36515936:A:C	49	100	0.91	0.2253
7:36516437:C:A	34	91.2	0.94	0.1365
7:36516494:G:A	49	100	0.9	0.07317
7:36516872:T:C	50	98	0.95	0.2367
7:36516987:C:T	50	98	0.95	0.4397
7:36517091:T:A	50	100	0.97	0.1363
7:36517230:C:G	43	79.1	0.77	0.1977
7:36517322:G:T	50	96	0.86	0.07353
7:36518009:G:C	50	100	0.97	0.02959
7:36518132:C:G	50	100	0.91	0.063
7:36518273:A:G	50	96	0.94	0.2364
7:36518290:A:G	50	98	0.95	0.3724
7:36518322:G:C	50	100	0.97	0.02941
7:36518365:G:C	50	100	0.97	0.02941
7:36518498:T:G	50	98	0.94	0.4099
7:36518527:C:T	50	98	0.95	0.3722
7:36518637:G:C	49	98	0.95	0.3818
7:36519077:T:C	50	100	0.91	0.06282
7:36519187:C:A	50	98	0.99	0.02179
7:36519253:C:T	50	100	0.97	0.02941
7:36519360:C:G	50	100	0.91	0.03486
7:36519816:T:C	50	100	0.92	0.01416
7:36520477:G:A	49	100	0.97	0.3963
7:36521172:T:C	50	100	0.96	0.04012
7:36521327:C:G	50	100	0.97	0.2876
7:36522601:A:C	50	100	0.97	0.03867
7:36522638:G:A	50	98	0.97	0.2416
7:36523156:G:A	50	98	0.95	0.05864
7:36523230:A:C	50	100	0.97	0.07607
7:36523262:T:C	50	100	0.98	0.01434
7:36523377:A:G	50	100	0.93	0.01725
7:36523403:C:A	50	100	0.96	0.07317
7:36523558:T:G	50	100	0.99	0.02687
7:36523786:T:G	50	100	0.96	0.04466
7:36524074:A:C	50	100	0.98	0.1719
7:36524287:C:T	50	100	1	0.02977
7:36524323:T:C	50	100	1	0.02142
7:36524374:C:T	50	100	1	0.03159
7:36524593:C:T	50	100	0.98	0.02814
7:36524605:G:A	50	100	0.98	0.1463
7:36524644:T:C	50	98	0.96	0.04666
7:36524758:T:C	50	98	0.83	0.01616
7:36525098:C:T	50	100	0.96	0.07389
7:36525719:G:C	50	100	1	0.03014
7:36525866:C:T	50	100	0.98	0.1393
7:36525964:C:T	50	98	0.83	0.03613
7:36525987:C:T	50	100	0.97	0.1394
7:36526028:G:A	50	100	0.99	0.02832
7:36526080:G:T	50	100	0.98	0.1396
7:36526269:T:C	50	100	0.98	0.02996
7:36526309:T:C	50	100	0.96	0.0158
7:36526370:G:A	50	100	0.98	0.1398
7:36526414:G:A	50	100	0.97	0.2544
7:36526909:G:A	50	100	0.96	0.0866
7:36527600:C:T	50	100	0.97	0.1383
7:36527661:G:A	50	100	1	0.02996
7:36527680:C:T	50	100	0.97	0.1378
7:36527806:T:C	50	100	0.94	0.09005
7:36528176:A:G	50	100	0.9	0.09586
7:36528277:C:G	50	100	0.92	0.07335
7:36528827:C:T	50	98	0.98	0.01943
7:36528905:G:A	50	94	0.96	0.3854
7:36529153:G:T	50	96	0.96	0.3135
7:36529413:C:T	50	100	0.96	0.3515
7:36529540:A:G	50	100	0.92	0.02687
7:36529593:G:A	50	98	0.97	0.3065
7:36530163:G:A	50	100	0.89	0.05773
7:36530289:T:C	50	98	0.95	0.04866
7:36530301:G:A	50	98	0.97	0.291
7:36530578:C:T	50	100	1	0.08787
7:36530666:T:C	50	98	0.98	0.01979
7:36531065:C:T	50	100	0.98	0.2905
7:36531409:C:T	50	96	0.95	0.4099
7:36531815:A:G	50	100	1	0.08569
7:36531880:A:G	50	98	0.98	0.01979
7:36532091:C:T	50	98	0.73	0.01271
7:36532393:C:A	50	100	0.97	0.02415
7:36532431:A:G	50	100	0.99	0.01561
7:36532912:A:G	50	100	0.92	0.02451
7:36533027:G:C	50	100	0.96	0.01525
7:36533160:T:C	50	100	0.98	0.11
7:36533390:C:T	50	100	0.98	0.01071
7:36533445:G:A	50	100	1	0.08769
7:36533701:T:G	50	98	0.87	0.01888
7:36533707:G:A	50	100	0.97	0.4838
7:36534105:T:G	50	100	1	0.01997
7:36534699:G:T	50	100	1	0.08624
7:36534898:G:A	49	100	0.82	0.01725
7:36535036:C:G	49	100	0.84	0.02669
7:36535098:T:G	49	91.8	0.96	0.4882
7:36535152:G:A	50	100	0.98	0.2614
7:36535352:A:G	50	100	0.98	0.02324
7:36535372:C:T	50	100	0.99	0.09895
7:36535733:T:C	50	100	0.98	0.07444
7:36535762:A:G	50	100	1	0.02451
7:36535871:T:C	50	100	1	0.1812
7:36535980:T:G	50	98	0.86	0.02578
7:36536136:T:A	50	100	1	0.02451
7:36536361:C:A	50	100	0.99	0.02142
7:36536462:T:C	50	100	0.98	0.3174
7:36536841:C:T	50	100	1	0.01797
7:36536904:C:T	50	100	1	0.02342
7:36537095:T:C	50	100	0.99	0.144
7:36537101:A:G	50	100	0.99	0.144
7:36537441:G:A	50	100	0.98	0.3976
7:36537519:T:G	50	96	0.98	0.4541
7:36537672:C:T	50	100	0.85	0.01126
7:36537812:T:C	50	100	1	0.01997
7:36537976:G:A	50	100	1	0.07444
7:36537986:G:T	50	100	0.98	0.4682
7:36538232:T:C	50	100	0.98	0.03032
7:36538255:C:T	50	100	0.99	0.3829
7:36538996:C:T	50	100	0.98	0.486
7:36539299:G:T	50	100	0.97	0.3998
7:36539844:G:A	50	100	1	0.03232
7:36539908:G:C	50	100	0.98	0.2785
7:36541108:T:C	50	100	0.99	0.4285
7:36542329:T:C	50	100	1	0.0748
7:36542769:T:G	50	100	0.99	0.43120000000000003
7:36543198:T:C	50	100	0.99	0.1009
7:36543706:C:A	50	100	0.97	0.03032
