## Supplemental Table 1 for "Genome-wide association study in Brazil identifies genetic susceptibility to tuberculosis with single-cell gene effects": TableS1_hpWGS_concordance_subset.csv (part 170 of 377)

snpID	total_call	percent_concordance	impute_score	MAF
7:36543713:T:A	50	100	0.98	0.02705
7:36543815:T:C	50	100	0.98	0.03195
7:36543947:C:T	50	78	0.95	0.3962
7:36544084:C:A	50	100	1	0.07426
7:36544090:A:G	50	100	0.97	0.03395
7:36544280:A:G	50	98	0.86	0.1494
7:36544532:C:G	50	100	0.98	0.01979
7:36545064:T:A	50	100	0.98	0.3867
7:36545269:C:T	50	100	1	0.07407
7:36545615:G:A	50	100	0.97	0.01035
7:36545804:A:G	50	100	0.97	0.04611
7:36546503:A:T	50	100	0.95	0.03032
7:36548239:G:A	50	100	0.99	0.4653
7:36548305:C:T	50	100	0.98	0.3949
7:36548801:T:C	50	100	0.65	0.01997
7:36548821:T:C	50	100	1	0.02015
7:36548902:C:T	50	98	0.84	0.0325
7:36548927:T:C	50	100	0.99	0.4105
7:36549043:A:C	50	100	1	0.1358
7:36549053:C:T	50	100	1	0.1356
7:36549259:A:G	50	100	0.96	0.03341
7:36549349:G:A	50	100	0.99	0.3929
7:36549580:C:G	50	100	1	0.1351
7:36550080:C:A	50	100	0.99	0.3798
7:36550184:G:C	50	100	0.99	0.3764
7:36550226:G:A	50	100	1	0.03105
7:36550250:G:A	50	100	0.99	0.3796
7:36550256:C:A	50	100	1	0.1351
7:36550421:T:G	50	100	1	0.1351
7:36550447:A:G	50	100	0.99	0.3337
7:36550461:C:G	50	100	1	0.4693
7:36550830:A:C	50	100	1	0.1349
7:36550837:T:C	50	100	1	0.09241
7:36550856:G:A	50	100	0.97	0.03322
7:36551208:C:G	50	100	0.96	0.04575
7:36551872:T:C	50	100	0.99	0.04611
7:36552080:T:A	50	100	1	0.02651
7:36552308:C:T	50	100	0.98	0.05664
7:36552422:G:T	50	100	1	0.1912
7:36552573:T:C	50	100	1	0.1866
7:36552723:C:G	50	100	1	0.1322
7:36553044:C:G	50	100	0.98	0.02397
7:36553380:C:G	50	100	1	0.05864
7:36553421:A:G	49	100	1	0.1422
7:36553458:T:C	49	100	1	0.1322
7:36553562:G:A	50	100	1	0.1322
7:36553665:T:G	50	100	1	0.02052
7:36553775:G:A	50	100	1	0.1658
7:36553831:G:C	50	100	0.99	0.1322
7:36553924:T:G	50	100	1	0.02052
7:36554387:C:G	50	100	0.92	0.05828
7:36554700:G:A	48	97.9	0.98	0.0935
7:36554996:C:T	43	95.3	0.98	0.02397
7:36555018:T:A	46	97.8	1	0.02614
7:36555415:A:G	50	100	1	0.1425
7:36555493:G:T	50	100	1	0.3833
7:36555962:G:T	50	100	1	0.132
7:36556290:G:A	50	98	1	0.05338
7:36556375:C:A	50	100	0.99	0.4018
7:36556502:A:G	50	100	0.98	0.02415
7:36557059:G:A	50	100	1	0.05356
7:36557082:A:G	50	98	0.99	0.283
7:36557518:C:T	50	98	1	0.03123
7:36557548:G:A	50	98	1	0.05338
7:36557746:C:T	50	92	1	0.1307
7:36557782:C:T	50	98	1	0.384
7:36557979:T:C	50	100	1	0.07426
7:36558596:A:G	49	100	0.92	0.02415
7:36558748:C:T	50	100	0.99	0.3887
7:36558774:T:C	50	100	1	0.1776
7:36558941:G:T	50	100	1	0.02959
7:36558952:T:C	50	100	1	0.1747
7:36559057:A:G	50	100	1	0.1647
7:36559068:C:T	50	98	0.99	0.08315
7:36560258:A:G	50	100	1	0.02959
7:36560413:G:C	50	100	1	0.02033
7:36560685:C:T	50	98	0.87	0.03504
7:36560914:T:A	50	100	1	0.02033
7:36561118:T:C	50	98	1	0.1716
7:36561289:G:A	50	100	1	0.02397
7:36561577:C:T	50	100	0.98	0.02977
7:36561578:G:A	50	100	1	0.03758
7:36561804:A:G	50	100	0.98	0.02397
7:36561958:A:G	50	98	1	0.02033
7:36562054:T:G	50	98	0.99	0.08351
7:36562442:T:G	50	100	1	0.02959
7:36562531:A:G	50	100	0.97	0.02415
7:36562546:G:A	50	100	0.99	0.05174
7:36562720:C:T	50	100	0.99	0.05192
7:36562749:G:A	50	100	1	0.05392
7:36562766:C:A	50	100	1	0.06863
7:36562876:C:T	50	100	1	0.1271
7:36563133:A:G	41	100	1	0.1512
7:36563227:C:T	50	100	1	0.1271
7:36563858:A:G	50	98	0.94	0.06663
7:36564149:C:T	50	100	1	0.06917
7:36565207:T:C	50	98	0.99	0.3931
7:36565697:T:C	50	100	1	0.1707
7:36566414:T:A	50	100	0.96	0.02397
7:36567189:A:G	50	100	0.93	0.02397
7:36567872:G:C	50	100	0.99	0.01543
7:36568048:C:T	50	98	0.94	0.02796
7:36568205:G:A	50	100	0.99	0.1333
7:36568417:G:A	49	100	0.98	0.3326
7:36568802:C:T	50	100	0.99	0.3647
7:36569375:G:A	50	98	0.99	0.05537
7:36569400:C:G	50	100	0.99	0.1336
7:36570224:T:C	50	100	1	0.1334
7:36570887:T:C	50	100	1	0.1331
7:36571279:G:A	50	100	0.95	0.02433
7:36571366:C:T	50	100	1	0.1325
7:36571721:G:A	50	100	0.99	0.272
7:36571764:A:G	50	100	1	0.1336
7:36572386:T:A	50	100	0.92	0.01525
7:36572450:T:G	50	100	0.99	0.1331
7:36572480:G:A	50	98	0.99	0.1333
7:36573287:C:T	50	98	0.99	0.0915
7:36573305:C:T	50	100	1	0.1329
7:36573564:A:G	50	100	0.99	0.134
7:36574465:T:C	50	100	0.94	0.02905
7:36575331:C:A	50	100	0.99	0.1345
7:36575559:T:C	50	98	0.97	0.05084
7:36576248:C:T	50	98	0.85	0.01507
7:36576292:C:T	50	100	1	0.1344
7:36576293:A:G	50	100	0.99	0.4818
7:36576735:G:A	50	100	0.97	0.02996
7:36576892:A:T	50	100	0.98	0.01688
7:36577011:T:C	50	100	1	0.3261
7:36577107:C:T	50	100	1	0.1347
7:36577180:G:A	50	98	0.85	0.01561
7:36577662:C:T	50	100	1	0.3115
7:36578039:T:C	50	100	0.99	0.2079
7:36578374:G:A	50	100	1	0.134
7:36578615:T:G	50	100	1	0.1336
7:36578955:T:C	50	98	0.88	0.1496
7:36579118:C:T	50	100	1	0.1347
7:36579271:C:T	50	100	0.96	0.02269
7:36579371:C:T	50	100	1	0.1276
7:36579609:T:C	50	100	0.96	0.02269
7:36579784:T:C	50	100	0.76	0.01888
7:36580588:T:C	50	100	1	0.4791
7:36580638:G:T	50	100	1	0.3833
7:36581072:G:C	50	100	1	0.3223
7:36581157:C:G	50	100	1	0.4846
7:36581465:G:A	49	100	1	0.4898
7:36581787:A:T	50	100	1	0.2725
7:36581931:C:T	50	100	1	0.4846
7:36582012:A:G	50	100	1	0.3858
7:36582561:T:C	50	100	0.99	0.4946
7:36582583:T:C	50	100	0.99	0.4944
7:36582614:A:T	50	100	0.99	0.06082
7:36582687:G:T	50	100	0.99	0.496
7:36582811:G:A	50	100	0.99	0.3811
7:36582914:G:A	50	100	0.99	0.4933
7:36583047:G:A	50	100	1	0.06935
7:36583118:A:G	50	96	0.88	0.03232
7:36583178:G:A	50	100	1	0.01344
7:36583225:G:A	50	100	0.99	0.4973
7:36583327:C:A	50	100	0.96	0.05265
7:36583439:T:C	50	100	0.98	0.3457
7:36583653:A:C	50	100	0.98	0.2253
7:36584151:G:A	50	100	0.87	0.01471
7:36584397:C:A	50	100	0.92	0.02124
7:36584438:A:G	50	100	1	0.2226
7:36584699:A:G	50	100	0.99	0.2941
7:36584743:T:C	50	100	1	0.295
7:36584800:T:C	50	100	0.79	0.02015
7:36585422:A:T	50	100	1	0.06899
7:36585525:G:A	50	100	0.97	0.04394
7:36585550:C:T	50	100	1	0.2919
7:36585563:T:G	50	100	1	0.2927
7:36585695:G:T	50	100	1	0.2923
7:36585897:C:A	50	98	1	0.2823
7:36586810:T:A	50	100	1	0.2948
7:36587059:C:G	50	100	1	0.2947
7:36587087:T:C	50	100	1	0.2948
7:36587127:A:C	50	100	1	0.2948
7:36587130:G:C	50	100	0.84	0.0207
7:36587183:A:G	49	98	1	0.2972
7:36587252:A:G	49	100	1	0.07153
7:36587289:A:G	50	100	0.97	0.03903
7:36587490:C:T	50	96	0.88	0.03813
7:36587491:G:A	50	100	1	0.2943
7:36587571:A:G	50	100	1	0.2257
7:36587605:A:G	50	100	1	0.2945
7:36587668:A:G	50	100	1	0.07117
7:36587718:T:C	50	100	0.76	0.0167
7:36587878:G:A	50	100	1	0.2923
7:36587914:T:C	50	98	0.93	0.05701
7:36588043:G:T	50	100	1	0.2923
7:36588217:C:T	50	98	0.98	0.05556
7:36588218:A:G	50	100	1	0.2879
7:36588348:G:A	50	100	1	0.0138
7:36588527:C:T	50	98	1	0.1186
7:36589155:T:C	50	98	1	0.2974
7:36589553:G:A	50	100	1	0.2852
7:36589687:C:T	50	100	1	0.06845
7:36590017:C:T	50	100	1	0.2887
7:36590057:A:G	50	100	1	0.2199
7:36590065:G:A	50	100	1	0.2878
7:36590150:G:A	50	100	1	0.2883
7:36590337:C:T	50	100	1	0.2887
7:36590338:T:C	50	100	1	0.2889
7:36590427:C:G	50	100	1	0.04412
7:36590600:C:T	50	100	1	0.2885
7:36590660:A:G	50	100	1	0.289
7:36590754:A:G	50	100	1	0.3624
7:36590804:T:C	50	100	1	0.2892
7:36590900:C:T	50	100	1	0.3519
7:36590969:G:T	50	100	1	0.3568
7:36591011:T:G	50	100	1	0.2896
7:36591022:A:G	50	100	1	0.2896
7:36591023:G:C	50	100	0.99	0.2896
7:36591490:A:G	50	100	0.99	0.2899
7:36591621:A:C	50	98	0.99	0.3675
7:36591659:G:C	50	100	1	0.02814
7:36591719:G:C	50	100	0.97	0.1033
7:36591726:G:C	50	96	0.99	0.09749
7:36591799:G:A	50	100	1	0.01107
7:36591870:A:G	50	100	0.99	0.2932
7:36591941:A:C	50	100	1	0.02033
7:36591994:C:T	50	100	0.98	0.289
7:36592146:T:C	50	98	0.99	0.09132
7:36592637:T:G	50	96	0.99	0.116
7:36592806:G:A	50	94	0.97	0.2976
7:36593017:G:A	50	92	0.99	0.4519
7:36593224:C:T	50	98	0.98	0.4087
7:36593338:T:C	50	98	0.99	0.4245
7:36593395:A:G	50	98	0.99	0.4288
7:36593596:A:G	50	94	0.98	0.4577
7:36593632:A:G	50	98	0.98	0.3092
7:36593916:A:C	50	100	0.91	0.0118
7:36593921:C:T	50	100	0.93	0.04049
7:36593953:G:T	50	100	0.98	0.02269
7:36594062:A:T	50	98	0.96	0.1004
7:36594074:T:C	50	98	0.93	0.04303
7:36594350:G:A	50	100	0.97	0.01489
7:36595084:G:A	50	98	0.62	0.01271
7:36595113:T:C	50	96	0.91	0.09223
7:36595854:T:C	50	90	0.9	0.4599
7:36595971:C:T	50	98	0.85	0.1393
7:36596167:C:T	48	93.8	0.89	0.09532
7:36596171:A:C	50	92	0.88	0.2298
7:36596254:C:T	50	100	0.92	0.02269
7:36596457:C:T	50	98	0.88	0.05283
7:36596773:C:T	50	100	0.91	0.02179
7:36596843:C:T	50	96	0.94	0.4766
7:36597006:T:G	50	100	0.9	0.0118
7:36597806:T:C	50	98	0.91	0.03758
7:36597857:G:A	50	96	0.93	0.3733
7:36598655:G:A	50	100	0.97	0.01743
7:36598766:T:G	50	96	0.94	0.06481
7:36599145:T:C	50	100	0.97	0.01561
7:36599886:G:T	50	100	0.96	0.01126
7:36600204:C:G	50	100	0.94	0.1407
7:36601371:G:C	50	100	1	0.01561
7:36601728:C:T	50	100	0.96	0.06845
7:36601857:G:A	50	98	0.91	0.03922
7:36602636:A:G	50	100	0.94	0.07571
7:36602646:G:A	50	98	0.98	0.2173
7:36602666:T:G	50	100	0.93	0.01017
7:36602751:T:G	50	100	1	0.0158
7:36603656:C:A	50	96	0.96	0.4118
7:36603949:T:C	50	100	1	0.01561
7:36604267:T:C	50	94	0.95	0.37
7:36605165:T:C	50	100	0.98	0.01507
7:36605980:C:T	50	100	0.97	0.05138
7:36606034:T:A	50	100	0.97	0.06754
7:36606852:G:T	50	98	0.97	0.2273
7:36606888:A:G	50	100	1	0.02905
7:36606934:G:A	50	100	0.98	0.01416
7:36607241:C:G	50	100	0.99	0.04012
7:36607391:A:G	50	100	0.99	0.02378
7:36607506:C:T	50	100	0.99	0.01471
7:36607801:G:C	50	100	1	0.01743
7:36607936:T:C	49	100	0.96	0.03214
7:36608029:C:T	50	100	0.88	0.02869
7:36608211:C:T	50	98	0.98	0.1044
7:36608294:T:G	50	96	1	0.06191
7:36609102:C:T	50	100	0.98	0.05247
7:36609296:G:T	50	96	0.99	0.2829
7:36609526:C:T	50	100	0.94	0.02778
7:36609531:G:A	50	100	0.98	0.06954
7:36609733:C:G	50	96	0.99	0.2798
7:36609736:C:T	50	100	0.98	0.04739
7:36610087:T:G	50	98	0.97	0.1175
7:36610103:G:C	50	100	0.98	0.03032
7:36610121:T:C	50	100	0.97	0.03686
7:36610511:T:A	50	100	0.9	0.0325
7:36610512:A:T	48	87.5	0.79	0.06427
7:36610516:A:G	50	100	0.97	0.02542
7:36610690:G:A	50	94	0.99	0.2901
7:36611060:G:A	50	98	0.95	0.07898
7:36611544:G:A	50	100	0.98	0.1721
7:36611652:G:T	50	98	1	0.05773
7:36611655:G:A	50	98	0.98	0.2662
7:36612123:G:A	50	100	0.93	0.02959
7:36612430:T:G	50	100	0.99	0.02415
7:36612517:C:T	50	98	1	0.1603
7:36613905:G:A	50	100	1	0.01035
7:36613946:A:T	50	100	1	0.0305
7:36614475:G:C	50	100	0.99	0.3771
7:36614498:G:A	50	100	0.98	0.05501
7:36614632:T:C	50	100	0.99	0.421
7:36614671:A:G	50	100	0.99	0.4165
7:36614672:A:C	50	100	0.99	0.4167
7:36614712:A:G	50	100	1	0.03105
7:36615517:A:G	50	100	0.99	0.2721
7:36615633:T:C	50	100	0.98	0.419
7:36615637:C:A	50	100	1	0.02778
7:36615699:C:A	50	100	1	0.03068
7:36616062:G:A	50	100	1	0.1578
7:36616099:C:T	50	100	0.99	0.1578
7:36616288:C:G	50	100	1	0.02814
7:36616395:C:T	50	100	1	0.05719
7:36616429:G:C	50	98	0.94	0.1167
7:36616541:A:T	50	100	0.99	0.276
7:36616599:A:G	50	96	0.97	0.2229
7:36616642:C:T	50	100	0.99	0.02415
7:36616712:G:C	50	100	0.99	0.3747
7:36616830:C:T	50	100	1	0.03268
7:36617419:T:C	50	100	1	0.03268
7:36617624:G:A	50	100	0.99	0.2765
7:36618048:G:A	50	100	0.94	0.02578
7:36618334:T:A	50	98	1	0.06118
7:36618710:C:T	50	100	0.96	0.07607
7:36619005:T:A	50	98	1	0.06118
7:36619453:G:T	50	98	1	0.06118
7:36619705:G:A	50	100	1	0.163
7:36619884:A:T	50	100	0.99	0.3709
7:36619900:C:T	50	98	1	0.06118
7:36620067:C:T	50	100	0.99	0.02415
7:36620286:C:T	50	100	0.98	0.3704
7:36620336:C:T	50	100	1	0.2763
7:36620388:G:A	50	100	0.94	0.01961
7:36620657:C:A	50	98	1	0.01398
7:36621004:C:G	50	98	0.99	0.061
7:36621124:G:A	50	100	0.98	0.142
7:36621282:A:G	50	100	0.99	0.2634
7:36621351:C:T	50	100	1	0.03322
7:36621362:C:T	50	100	0.99	0.09078
7:36621547:C:T	50	98	1	0.02306
7:36621817:T:C	50	98	0.99	0.3179
7:36621999:G:A	50	100	1	0.03794
7:36622015:G:A	50	100	0.99	0.0276
7:36622411:A:C	50	100	0.96	0.06173
7:36623527:G:A	50	100	1	0.03794
7:36623737:G:A	50	100	0.98	0.05737
7:36624006:C:T	50	100	0.98	0.3716
7:36624180:C:A	50	98	0.98	0.2856
7:36624245:C:T	50	98	0.96	0.09985
7:36624780:A:G	50	100	0.97	0.3693
7:36624791:T:C	50	98	0.99	0.4294
7:36624908:G:A	50	100	1	0.04593
7:36625026:A:G	50	96	0.96	0.4824
7:36625208:C:T	50	98	1	0.05628
7:36625460:A:G	50	100	0.99	0.1258
7:36625792:G:T	50	100	0.91	0.09041
7:36625946:A:G	50	100	0.9	0.0167
7:36626065:G:A	50	96	0.94	0.1113
7:36626213:T:C	50	98	0.97	0.1084
7:36626424:G:A	50	100	1	0.02905
7:36626498:C:T	50	98	0.95	0.116
7:36627305:A:G	50	100	1	0.01126
7:36627343:G:A	50	98	1	0.14
7:36627494:T:C	50	98	1	0.1501
7:36627583:C:T	50	96	0.99	0.187
7:36627599:C:A	50	100	0.99	0.01688
7:36627625:A:T	50	96	1	0.224
7:36628519:A:G	50	96	1	0.1516
7:36629515:C:A	50	98	0.91	0.01489
7:36629518:A:G	50	100	1	0.01816
7:36630091:C:T	50	96	0.99	0.1995
7:36630378:G:A	50	94	1	0.2044
7:36630649:T:A	50	100	0.95	0.02814
7:36631354:A:G	50	98	1	0.1385
7:36633271:G:A	50	100	0.98	0.02415
7:36633505:C:T	50	98	0.95	0.05937
7:36633880:C:T	50	96	0.89	0.03322
7:36634026:G:A	50	100	1	0.03431
7:36634028:G:A	50	100	0.87	0.05465
7:36634312:T:C	50	100	0.94	0.0423
7:36634389:C:T	50	98	0.95	0.02524
7:36634546:A:G	50	98	0.92	0.2108
7:36634657:G:T	50	100	1	0.01816
7:36634713:T:C	50	100	0.98	0.03631
7:36634849:G:A	50	100	0.92	0.03667
7:36634876:C:T	50	100	0.92	0.03667
7:36634905:T:C	50	100	0.92	0.03813
7:36635269:C:T	50	100	0.92	0.03667
7:36635412:C:G	50	100	0.92	0.03667
7:36635439:G:A	50	100	0.92	0.03667
7:36635532:T:C	50	100	0.92	0.03667
7:36635535:C:T	50	100	0.89	0.03686
7:36635547:T:C	50	100	0.89	0.03667
7:36635573:C:T	50	100	0.92	0.03667
7:36635606:A:G	50	98	0.97	0.03849
7:36635656:G:A	49	98	0.92	0.03686
7:36635741:A:G	50	100	1	0.03667
7:36635814:C:T	50	100	1	0.03667
7:36635835:A:G	50	94	0.98	0.2119
7:36635870:T:C	50	100	1	0.03686
7:36635871:T:G	50	100	1	0.03667
7:36636008:A:G	50	100	1	0.03667
7:36636299:C:T	50	100	1	0.01144
7:36636455:G:T	50	100	1	0.03667
7:36636585:T:C	50	94	0.98	0.175
7:36637036:A:G	50	100	1	0.04012
7:36637078:A:G	50	100	1	0.03994
7:36637375:A:G	50	100	1	0.0394
7:36637506:G:T	50	100	1	0.03704
7:36637565:A:G	50	96	0.97	0.2133
7:36637708:A:G	50	100	0.97	0.04012
7:36637789:C:T	50	100	1	0.03649
7:36638283:T:G	50	100	1	0.04049
7:36638491:C:T	50	100	0.93	0.05574
7:36638606:C:G	50	100	1	0.0394
7:36638957:C:T	50	100	1	0.03976
7:36639409:G:T	50	100	0.98	0.2037
7:36639929:A:T	50	98	0.92	0.2366
7:36639938:C:T	50	100	0.94	0.1661
7:36640188:G:A	50	90	0.86	0.2756
7:36640294:G:A	50	90	0.91	0.4432
7:36640322:A:G	50	94	0.9	0.1656
7:36640500:A:G	50	94	0.91	0.2204
7:36640826:A:G	50	96	0.94	0.1972
7:36640859:G:C	50	96	0.94	0.1966
7:36641401:C:T	50	100	0.8	0.01325
7:36642281:T:G	50	98	0.98	0.4087
7:36642761:A:T	50	98	1	0.407
7:36642958:G:A	50	98	1	0.396
7:36643082:G:A	50	98	1	0.3958
7:36643237:C:T	50	98	0.99	0.3736
7:36643290:T:C	50	98	0.99	0.3978
7:36643344:T:G	50	100	0.99	0.08769
7:36643887:C:T	50	100	0.98	0.114
7:36644353:A:T	50	100	0.98	0.1171
7:36644649:G:A	50	96	0.97	0.3221
7:36644691:A:G	50	100	0.99	0.08896
7:36644876:T:C	50	98	0.97	0.4334
7:36645084:G:A	50	100	0.97	0.1166
7:36645128:C:A	50	96	0.9	0.02306
7:36645539:T:C	50	96	0.98	0.4493
7:36645607:T:C	50	96	0.98	0.4336
7:36645660:G:T	50	96	0.98	0.4317
7:36645702:T:G	49	95.9	0.98	0.4288
7:36645889:A:T	50	96	0.89	0.0216
7:36646618:G:A	50	100	0.96	0.1329
7:36646945:A:G	50	100	0.98	0.1906
7:36647100:C:T	50	100	0.99	0.187
7:36647224:G:A	50	100	0.99	0.1874
7:36647393:T:C	50	100	0.99	0.187
7:36647775:G:A	50	100	0.99	0.1874
7:36648083:C:T	50	100	0.93	0.0345
7:36648149:G:A	50	96	0.96	0.2751
7:36648152:C:T	50	100	0.94	0.1382
7:36648561:T:C	50	96	0.9	0.03232
7:36649231:G:T	50	98	0.96	0.2934
7:36649396:T:C	50	100	0.99	0.01725
7:36649590:A:G	50	100	0.99	0.1663
7:36649636:A:G	50	98	0.97	0.09296
7:36649874:T:C	50	100	0.99	0.3411
7:36649892:A:G	50	100	0.99	0.3008
7:36649931:C:T	50	100	0.98	0.3125
7:36649959:C:A	50	100	0.93	0.03958
7:36650231:G:A	50	100	1	0.1703
7:36650657:A:G	50	100	0.99	0.3319
7:36650844:C:T	50	100	1	0.1701
7:36650969:A:G	50	100	1	0.1739
7:36651123:C:T	50	100	0.99	0.1216
7:36651430:A:G	50	100	0.82	0.01035
7:36651466:G:T	50	100	0.99	0.1256
7:36651479:G:T	50	100	0.82	0.02215
7:36651516:G:C	50	100	1	0.1667
7:36651728:G:A	50	98	0.92	0.1093
7:36652526:T:A	50	100	0.99	0.1765
7:36652580:T:C	50	100	0.99	0.431
7:36652592:C:A	50	100	0.98	0.2729
7:36653111:A:C	50	100	0.86	0.01307
7:36653832:T:A	50	98	0.89	0.03667
7:36653873:A:G	50	100	1	0.1665
7:36653969:T:C	50	100	0.99	0.4688
7:36654126:C:T	50	98	0.96	0.06336
7:36654131:A:G	50	100	0.97	0.1816
7:36654146:G:C	50	98	0.97	0.474
7:36654163:G:T	50	98	0.98	0.2146
7:36654279:T:C	50	100	1	0.1665
7:36654565:T:A	50	100	0.99	0.3362
7:36654579:C:T	50	100	0.99	0.1294
7:36654660:G:A	50	98	0.98	0.2821
7:36655194:G:A	50	98	0.98	0.2816
7:36655612:G:T	50	100	0.98	0.3088
7:36655735:G:A	50	100	0.99	0.2649
7:36655949:C:T	50	98	0.98	0.2818
7:36656195:T:C	50	100	1	0.2987
7:36656455:G:A	50	100	0.99	0.1253
7:36656770:C:T	50	100	1	0.3085
7:36656880:T:G	50	94	0.99	0.2967
7:36656969:G:A	50	100	0.99	0.3066
7:36657300:G:A	50	100	1	0.315
7:36657703:A:G	50	100	1	0.3123
7:36657957:T:A	50	100	0.99	0.1291
7:36658138:C:G	50	100	0.99	0.01979
7:36658180:C:T	50	100	0.98	0.02996
7:36658400:G:A	50	100	1	0.01707
7:36658469:C:G	50	100	1	0.01707
7:36658605:G:A	50	100	1	0.01707
7:36658614:C:G	50	100	1	0.1854
7:36658638:G:A	50	100	1	0.01707
7:36658987:T:G	50	100	1	0.315
7:36659079:C:T	50	100	0.99	0.2892
7:36659094:C:T	50	100	0.98	0.01652
7:36659780:A:G	50	100	0.99	0.4325
7:36659928:G:A	50	100	0.92	0.01452
7:36660295:T:C	50	100	1	0.1761
7:36660336:C:T	50	100	0.98	0.2533
7:36660507:G:C	50	100	0.95	0.01416
7:36660677:G:A	50	100	1	0.1255
7:36661176:G:A	50	100	0.99	0.4434
7:36661387:G:A	50	100	0.97	0.1993
7:36661393:A:G	50	100	0.98	0.3208
7:36662089:C:T	49	100	1	0.3537
7:36662177:C:T	50	100	1	0.03395
7:36662429:T:A	50	100	1	0.1716
7:36662665:C:G	50	100	0.99	0.4056
7:36662820:G:T	50	100	1	0.02015
7:36662887:A:G	50	100	0.99	0.4552
7:36663039:C:T	50	100	0.98	0.01307
7:36663502:C:T	50	100	1	0.1656
7:36663579:T:G	50	100	1	0.1249
7:36663714:G:A	50	100	0.98	0.01307
7:36663760:T:A	50	100	1	0.03395
7:36663782:G:T	50	100	1	0.4423
7:36664036:A:G	50	100	1	0.4379
7:36664687:C:G	50	100	1	0.1692
7:36665150:G:A	50	100	1	0.4423
7:36665838:C:A	50	100	1	0.2729
7:36666174:G:A	50	100	1	0.1652
7:36666249:G:A	50	100	1	0.1652
7:36666281:C:T	50	100	1	0.4424
7:36666314:C:T	50	100	1	0.441
7:36666405:T:C	50	100	1	0.1774
7:36666562:A:G	50	100	1	0.1659
7:36667051:G:A	50	100	1	0.1656
7:36667234:T:C	50	100	0.99	0.342
7:36667278:C:T	50	100	1	0.1652
7:36667363:C:T	50	100	0.99	0.3787
7:36667642:T:C	50	100	1	0.03395
7:36668195:G:T	50	100	1	0.4297
7:36668232:A:G	50	100	0.98	0.1311
7:36668330:C:A	50	100	1	0.282
7:36668448:C:T	50	96	1	0.439
7:36668502:T:C	50	100	0.64	0.01071
7:36668547:C:T	50	100	1	0.282
7:36668688:T:C	50	100	1	0.2789
7:36668755:G:C	50	100	1	0.4751
7:36669062:G:A	50	100	1	0.4722
7:36669348:G:T	49	100	1	0.4711
7:36669629:C:T	50	98	0.95	0.05864
7:36669674:A:G	50	100	0.99	0.2803
7:36669935:T:C	50	100	0.99	0.4397
7:36670073:T:G	50	100	1	0.4477
7:36670498:T:G	50	100	0.97	0.01216
7:36670656:T:C	50	100	0.95	0.3537
7:36670736:A:G	50	96	0.99	0.1104
7:36670747:T:C	50	100	0.71	0.01289
7:36671173:G:A	50	100	1	0.03341
7:36671224:T:A	50	100	0.96	0.02977
7:36671281:A:G	50	100	1	0.0285
7:36671354:T:C	50	100	0.88	0.01307
7:36671424:G:A	50	100	1	0.02614
7:36671809:G:T	50	100	1	0.02614
7:36671825:A:G	50	100	1	0.0285
7:36671888:G:T	50	96	0.98	0.4786
7:36672479:A:G	50	100	1	0.02596
7:36672760:C:A	50	100	1	0.02306
7:36672789:A:C	50	100	1	0.02288
7:36672860:G:A	50	98	0.98	0.2649
7:36673210:C:T	50	100	1	0.02832
7:36673461:T:C	50	100	1	0.06718
7:36673603:C:T	50	100	0.88	0.01307
7:36674568:A:C	50	100	0.97	0.02887
7:36674585:G:A	50	100	1	0.02288
7:36674625:A:G	50	98	0.94	0.01525
7:36674636:T:G	50	100	1	0.02596
7:36675023:G:T	50	100	1	0.02288
7:36675037:C:A	50	100	1	0.02288
7:36675040:C:A	50	100	0.98	0.264
7:36675110:G:T	50	100	1	0.02596
7:36675424:C:T	50	100	1	0.02596
7:36675964:A:G	50	98	0.98	0.2974
7:36676089:T:C	50	100	1	0.03014
7:36676384:C:T	50	100	1	0.02596
7:36676622:G:A	50	100	1	0.02596
7:36676968:G:A	50	100	1	0.02596
7:36677021:C:G	50	100	1	0.02596
7:36677043:C:T	50	100	1	0.02596
7:36677399:G:A	50	100	1	0.02832
7:36677498:G:A	50	100	1	0.02215
7:36677512:T:C	50	100	0.97	0.01779
7:36677965:C:G	50	100	1	0.02832
7:36678114:G:T	50	100	1	0.02596
7:36678115:T:C	50	100	1	0.02288
7:36678129:T:C	50	100	1	0.0236
7:36678221:A:T	50	100	0.98	0.4795
7:36678709:G:C	50	100	0.98	0.2476
7:36679888:T:C	50	100	0.98	0.2044
7:36680541:T:C	50	100	1	0.01344
7:36680598:C:T	50	100	0.92	0.01688
7:36680695:C:G	50	100	1	0.01344
7:36680841:C:A	50	100	0.97	0.2068
7:36681000:C:T	50	100	0.99	0.2416
7:36681237:C:T	50	100	0.99	0.2342
7:36681427:C:T	50	100	1	0.1743
7:36681468:A:G	50	100	1	0.03595
7:36681488:G:T	50	100	0.99	0.278
7:36681807:T:C	50	100	0.99	0.2849
7:36681970:A:G	50	100	0.99	0.3622
7:36681980:G:A	50	100	1	0.04049
7:36682161:C:G	50	100	0.99	0.3137
7:36682220:T:A	50	100	1	0.01888
7:36682246:G:C	50	100	1	0.01362
7:36682760:C:A	50	100	0.99	0.1166
7:36682864:T:A	50	100	0.99	0.3618
7:36682976:T:C	50	100	0.99	0.3101
7:36683067:A:G	50	98	0.99	0.3627
7:36683419:T:C	50	98	0.9	0.03105
7:36683821:C:T	50	100	1	0.01344
7:36683862:T:C	50	100	1	0.01906
7:36684060:T:C	50	100	0.95	0.08932
7:36684243:C:T	50	100	0.99	0.1057
7:36684875:T:C	50	100	1	0.02033
7:36685313:G:A	50	100	1	0.01216
7:36685488:A:G	50	100	0.98	0.02778
7:36685578:T:C	50	100	1	0.05065
7:36685884:C:T	50	100	0.88	0.03595
7:36686064:G:A	50	100	1	0.03595
7:36686155:C:A	50	100	0.99	0.3455
7:36686415:A:G	50	100	0.99	0.2387
7:36686501:A:G	50	100	1	0.01344
7:36687169:C:G	50	100	1	0.0207
7:36687229:A:C	50	100	1	0.0207
7:36687232:G:A	50	100	0.99	0.2596
7:36687344:C:T	50	100	0.95	0.01362
7:36687670:G:T	50	100	1	0.0207
7:36687684:G:A	50	100	1	0.217
7:36687701:T:G	50	100	1	0.02124
7:36687792:T:C	50	100	1	0.0207
7:36687983:A:G	50	100	1	0.0207
7:36688139:T:A	50	100	0.99	0.1055
7:36688352:C:G	50	100	1	0.0207
7:36688357:A:T	50	100	0.99	0.1055
7:36688512:A:G	50	100	1	0.01344
7:36688662:A:C	50	100	1	0.0207
7:36688789:A:G	50	100	1	0.01561
7:36688853:G:T	50	100	1	0.0207
7:36688865:C:A	50	100	1	0.0207
7:36689016:C:T	50	100	0.96	0.01344
7:36689133:C:A	49	100	0.86	0.02033
7:36689187:T:C	50	100	0.99	0.3204
7:36689211:T:C	50	100	1	0.0207
7:36689375:C:A	50	100	0.98	0.2391
7:36689413:G:A	50	100	1	0.02088
7:36689497:C:T	50	100	0.98	0.2101
7:36689719:C:T	50	100	0.99	0.4414
7:36689727:T:C	50	100	0.99	0.4406
7:36689739:G:A	50	100	0.99	0.4375
7:36690152:T:C	50	100	1	0.1984
7:36690346:C:T	50	100	1	0.4161
7:36690379:C:T	50	100	1	0.4161
7:36690392:C:T	50	100	1	0.2166
7:36690811:A:G	50	100	1	0.2186
7:36691166:T:C	50	100	1	0.01434
7:36691170:T:C	50	98	0.98	0.1385
7:36691744:G:A	50	100	0.99	0.2948
7:36692170:C:T	50	100	1	0.4136
7:36692339:T:C	50	100	1	0.4136
7:36692445:A:G	50	100	1	0.4138
7:36692586:A:G	50	100	1	0.4136
7:36692601:G:A	50	100	1	0.4023
7:36692678:A:C	50	100	1	0.4136
7:36692787:C:G	50	100	1	0.01434
7:36692821:A:G	50	100	1	0.01561
7:36692888:T:C	50	100	1	0.4134
7:36692971:C:T	50	100	1	0.4179
7:36693152:A:G	50	100	1	0.4178
7:36693377:A:G	50	98	1	0.4178
7:36693592:G:A	50	100	1	0.4134
7:36693636:T:C	50	100	1	0.4027
7:36693671:T:A	50	100	1	0.4178
7:36693795:T:C	50	100	1	0.1405
7:36693949:C:A	50	100	1	0.01561
7:36694086:T:C	50	100	0.99	0.3471
7:36694164:C:A	50	100	1	0.4134
7:36694223:G:A	50	100	1	0.01743
7:36694226:G:A	50	100	1	0.01561
7:36694236:A:C	50	100	0.99	0.1378
7:36694250:G:A	50	100	1	0.01561
7:36694271:C:A	50	100	1	0.02796
7:36694281:G:A	50	100	1	0.1458
7:36695007:C:G	50	100	0.96	0.02905
7:36695348:T:C	50	100	1	0.01997
7:36695350:T:G	50	100	1	0.01561
7:36695378:T:A	50	100	1	0.134
7:36695433:A:C	50	100	1	0.3863
7:36695462:A:G	50	100	1	0.4069
7:36695543:A:G	50	100	1	0.3869
7:36695662:C:T	50	100	1	0.01888
7:36695748:A:G	50	100	1	0.3869
7:36696228:T:C	50	98	0.97	0.05937
7:36696231:C:T	50	100	1	0.01997
7:36696444:A:G	50	100	1	0.01997
7:36696641:C:A	50	100	1	0.4212
7:36696672:T:C	50	100	1	0.01997
7:36696781:G:A	50	100	0.87	0.01997
7:36696871:C:A	49	100	1	0.4072
7:36697271:A:G	50	100	1	0.15310000000000001
7:36697645:T:C	50	100	1	0.01997
7:36698637:C:T	50	100	1	0.01452
7:36698949:C:T	50	100	1	0.39
7:36699026:T:A	50	100	1	0.1667
7:36699585:T:C	50	100	1	0.1668
7:36700949:G:T	50	100	1	0.3885
7:36701406:G:T	50	100	1	0.3885
7:36701906:C:T	50	100	1	0.05047
7:36702032:C:T	50	100	1	0.1342
7:36702304:C:T	50	100	1	0.3885
7:36702404:T:C	50	100	1	0.1342
7:36702560:C:T	50	100	1	0.3929
7:36702975:T:C	50	100	1	0.3934
7:36703261:G:T	50	100	0.96	0.02905
7:36703281:C:T	50	100	1	0.3885
7:36703470:G:A	50	100	1	0.01017
7:36703546:C:A	50	100	1	0.01452
7:36703969:C:T	50	100	0.93	0.1552
7:36704138:C:T	50	100	1	0.3885
7:36704283:T:G	50	100	0.98	0.116
7:36705296:A:T	50	100	1	0.3932
7:36705463:A:G	50	100	0.91	0.0394
7:36705649:G:A	50	100	0.99	0.4223
7:36706024:A:G	50	100	1	0.3927
7:36706097:A:G	50	100	0.98	0.01035
7:36706412:G:A	50	98	0.98	0.4385
7:36706435:T:C	50	100	1	0.02015
7:36706659:C:T	50	100	0.99	0.4172
7:36706740:C:T	50	100	1	0.04775
7:36707506:A:G	50	100	0.99	0.4167
7:36707518:T:G	50	100	1	0.05065
7:36707950:C:T	50	100	1	0.02778
7:36708078:C:T	50	100	0.99	0.4225
7:36708105:T:A	50	100	0.99	0.4223
7:36708332:T:C	50	100	1	0.1852
7:36708428:C:A	50	100	1	0.01452
7:36709343:A:G	50	100	1	0.02814
7:36709738:A:G	50	100	1	0.01434
7:36709936:T:C	50	100	1	0.04902
7:36710177:C:T	50	100	1	0.3916
7:36710314:T:G	50	100	1	0.1371
7:36710379:G:T	50	100	0.99	0.04793
7:36710436:A:G	50	100	1	0.02832
7:36710717:T:G	50	100	1	0.3727
7:36710973:C:T	50	100	0.99	0.392
7:36710996:A:C	50	100	1	0.3729
7:36711444:C:T	50	100	0.99	0.2843
7:36711977:G:C	50	100	0.91	0.04484
7:36712248:T:C	50	100	0.99	0.346
7:36712277:C:T	50	100	1	0.0285
7:36712367:C:A	50	100	0.98	0.2298
7:36712485:T:C	50	98	0.99	0.4207
7:36712580:T:G	50	100	1	0.01906
7:36712698:T:A	50	100	0.99	0.4018
7:36712880:A:C	50	98	1	0.3691
7:36712927:T:C	50	100	0.98	0.4056
7:36712989:C:T	50	100	0.99	0.4208
7:36713186:G:T	50	100	1	0.0285
7:36713213:T:A	50	100	0.99	0.1338
7:36713483:T:A	50	98	0.98	0.04811
7:36714222:G:T	50	100	1	0.01017
7:36714294:T:G	50	100	0.99	0.3985
7:36714561:C:T	50	100	0.99	0.4225
7:36715068:T:C	50	100	0.98	0.01017
7:36715164:A:C	50	98	0.99	0.4265
7:36715238:C:A	50	100	0.99	0.437
7:36715313:T:G	50	100	0.99	0.1888
7:36715506:T:C	47	80.9	1	0.3889
7:36715585:C:T	47	85.1	0.99	0.4187
7:36715642:A:G	47	83	0.99	0.4383
7:36715644:G:A	48	81.2	0.99	0.4187
7:36715865:A:C	50	100	1	0.01888
7:36716399:G:T	50	96	0.99	0.4354
7:36716493:A:G	49	98	0.98	0.04884
7:36716838:G:A	50	100	0.99	0.4018
7:36716933:C:T	50	100	0.98	0.2024
7:36717069:G:C	50	100	0.99	0.3484
7:36717133:T:G	50	100	1	0.03903
7:36717522:A:G	50	98	1	0.1302
7:36717614:T:A	50	100	1	0.3635
7:36717858:C:T	50	100	1	0.1861
7:36718560:T:C	50	100	1	0.3676
7:36718632:C:T	50	100	1	0.3682
7:36718781:T:C	50	100	1	0.1342
7:36719768:G:A	50	100	1	0.3686
7:36720083:G:A	50	100	0.99	0.3637
7:36720453:A:G	50	100	1	0.36870000000000003
7:36720555:T:C	49	100	0.99	0.3691
7:36720904:A:C	50	100	0.97	0.04975
7:36721019:C:T	50	100	0.92	0.04611
7:36721315:G:A	50	100	0.99	0.02142
7:36721344:G:C	50	100	1	0.3695
7:36722026:A:G	50	100	1	0.02033
7:36722138:A:G	50	100	0.98	0.4058
7:36722256:C:T	50	100	0.85	0.01289
7:36722305:A:C	50	100	1	0.03105
7:36722440:T:C	50	100	0.98	0.2702
7:36722663:C:T	50	94	0.95	0.1431
7:36723118:A:G	50	100	0.98	0.2124
7:36723278:T:C	50	98	0.97	0.1189
7:36723455:C:T	50	100	0.98	0.1418
7:36723461:G:A	50	100	0.98	0.07698
7:36723955:C:T	50	100	0.98	0.3014
7:36724052:G:A	50	100	1	0.01089
7:36724067:C:T	50	98	0.99	0.3368
7:36724083:C:T	50	100	1	0.3459
7:36724230:A:G	50	100	1	0.01162
7:36724353:C:T	50	100	1	0.01162
7:36724518:T:C	50	98	0.99	0.3942
7:36724521:G:A	50	100	1	0.01144
7:36724879:A:G	50	98	1	0.3905
7:36724884:A:G	50	98	1	0.3905
7:36725241:A:T	50	100	0.99	0.4261
7:36725541:A:G	50	100	0.99	0.4889
7:36725825:G:T	50	98	0.98	0.3787
7:36726079:T:G	50	100	0.98	0.05465
7:36726153:G:A	50	98	0.98	0.4299
7:36726212:G:A	50	100	1	0.0276
7:36726871:T:G	50	100	1	0.03232
7:36727078:C:T	50	100	0.99	0.3114
7:36727125:A:C	50	100	1	0.05338
7:36728060:T:C	50	98	0.99	0.1476
7:36728411:T:C	50	100	1	0.05683
7:36728888:T:C	50	100	1	0.01816
7:36728942:A:G	50	100	1	0.0276
7:36728955:A:T	50	100	1	0.03068
7:36729053:G:T	50	98	0.98	0.3764
7:36729054:C:T	50	98	0.98	0.3765
7:36729334:T:C	50	100	1	0.0305
7:36729480:T:C	49	98	0.99	0.03195
7:36729519:T:C	50	100	1	0.06137
7:36729685:C:T	50	98	0.98	0.3943
7:36729768:T:C	50	100	0.96	0.02142
7:36729803:T:C	50	100	1	0.0305
7:36729981:T:G	50	100	1	0.0305
7:36730341:G:T	50	100	1	0.0305
7:36731820:T:A	50	100	1	0.0305
7:36731895:G:A	50	100	0.99	0.0541
7:36732225:C:G	50	100	1	0.02451
7:36732358:C:T	50	100	0.98	0.05592
7:36732761:T:C	50	100	1	0.0305
7:36732787:G:A	50	100	0.99	0.05338
7:36733152:C:G	50	100	1	0.01198
7:36733354:T:C	50	100	0.99	0.1117
7:36733623:G:C	50	100	1	0.0305
7:36733733:C:G	50	100	1	0.05556
7:36733789:A:T	49	100	1	0.05556
7:36733843:G:A	50	100	1	0.03032
7:36733976:T:G	50	100	0.92	0.05537
7:36733990:T:C	50	100	1	0.03032
7:36734134:C:T	50	100	0.86	0.01452
7:36734369:T:C	50	96	0.97	0.1117
7:36734584:G:A	50	100	1	0.03195
7:36735009:C:T	50	100	0.9	0.03195
7:36735472:T:C	50	98	0.98	0.1748
7:36735610:G:A	49	100	0.98	0.3348
7:36735669:C:A	50	96	0.97	0.2242
7:36735853:A:G	50	96	0.97	0.4279
7:36736045:T:G	50	94	0.96	0.2367
7:36736077:A:G	50	94	0.96	0.2371
7:36736167:T:C	50	96	0.94	0.2627
7:36736318:A:G	50	100	0.98	0.0699
7:36736381:C:T	50	100	0.89	0.04575
7:36736742:G:A	50	100	0.91	0.0207
7:36736785:G:A	50	98	0.96	0.01126
7:36736788:T:C	50	100	1	0.03177
7:36736879:A:C	50	100	0.95	0.01162
7:36737201:C:T	50	100	0.98	0.07534
7:36737488:C:T	50	100	0.9	0.0118
7:36737663:G:C	50	98	0.96	0.197
7:36738261:T:C	50	94	0.95	0.4798
7:36738283:C:T	50	98	0.95	0.2756
7:36738392:C:A	50	100	0.96	0.2756
7:36738680:G:A	50	98	0.92	0.0305
7:36738727:T:C	50	96	0.95	0.3829
7:36738778:T:C	50	96	0.94	0.3818
7:36739250:T:C	50	100	0.95	0.06917
7:36739746:G:T	50	100	0.99	0.04248
7:36740294:A:T	50	98	0.96	0.2406
7:36740305:T:C	50	98	0.96	0.1659
7:36740611:G:C	50	100	0.99	0.04103
7:36740717:C:A	50	98	0.98	0.06609
7:36741096:A:C	50	100	0.95	0.03813
7:36741316:A:G	50	98	0.92	0.07734
7:36741317:C:T	50	98	0.96	0.4183
7:36741455:C:T	50	100	0.98	0.01797
7:36741716:T:G	50	98	0.97	0.4726
7:36741900:T:G	50	100	0.88	0.01253
7:36742063:G:A	50	100	1	0.01253
7:36742124:G:A	50	100	1	0.04557
7:36742136:G:A	50	100	0.94	0.1129
7:36742149:C:T	50	100	0.93	0.02887
7:36742528:A:G	50	100	0.95	0.1213
7:36742677:C:A	50	100	0.99	0.05973
7:36742866:G:A	50	100	0.94	0.1886
7:36742903:C:T	50	98	0.91	0.07825
7:36743217:C:G	50	100	0.99	0.03322
7:36744031:G:A	50	96	0.96	0.4546
7:36744418:C:T	50	100	0.96	0.1002
7:36744427:T:C	50	96	0.97	0.2204
7:36744785:G:A	50	96	0.96	0.451
7:36744938:A:G	50	100	0.92	0.01198
7:36745133:G:A	50	98	0.94	0.2502
7:36745158:A:C	50	100	0.99	0.03286
7:36745171:T:C	50	100	0.99	0.116
7:36745726:G:C	50	100	0.97	0.02524
7:36745950:G:A	50	100	1	0.01725
7:36746463:A:G	50	100	0.97	0.08606
7:36746520:G:A	50	100	1	0.02505
7:36746877:A:G	50	98	0.94	0.4579
7:36748113:T:G	50	100	0.99	0.04648
7:36748139:A:G	50	100	0.99	0.1117
7:36748299:G:A	50	100	0.92	0.02324
7:36748641:C:G	50	98	0.88	0.01325
7:36748752:T:C	50	100	0.96	0.3517
7:36748853:C:T	50	100	1	0.02378
7:36748866:T:C	50	100	1	0.02378
7:36749133:A:G	50	100	1	0.04757
7:36749204:C:T	50	100	1	0.02378
7:36749373:A:G	50	100	1	0.03286
7:36749723:A:G	50	100	1	0.04739
7:36749816:C:A	50	100	1	0.04739
7:36749913:C:T	50	100	1	0.04739
7:36750113:C:T	50	100	1	0.02378
7:36750200:A:G	50	100	1	0.0472
7:36750227:G:T	50	100	1	0.0472
7:36750234:T:G	50	98	0.92	0.2309
7:36750308:A:G	50	100	1	0.0472
7:36750309:A:C	50	100	1	0.0472
7:36750659:G:A	50	100	0.99	0.1614
7:36750702:C:T	50	98	0.96	0.4539
7:36751145:T:C	50	100	1	0.01852
7:36751302:C:T	50	100	0.98	0.1487
7:36751349:C:T	50	100	0.96	0.4078
7:36751788:T:C	50	100	0.94	0.1255
7:36751806:C:T	50	100	0.98	0.1253
7:36752201:T:C	50	98	0.93	0.2687
7:36752238:G:T	50	100	0.99	0.0463
7:36752803:C:T	50	100	0.94	0.01688
7:36752959:G:A	50	98	0.95	0.2004
7:36752971:G:A	50	100	0.95	0.451
7:36753431:T:C	50	100	0.92	0.03304
7:36753723:T:C	50	100	0.94	0.08061
7:36753748:A:G	50	98	0.82	0.03885
7:36753920:C:T	50	98	0.94	0.4559
7:36754097:C:T	50	98	0.88	0.09241
7:36754401:C:G	50	100	0.92	0.01198
7:36754642:C:A	50	96	0.86	0.496
7:36754784:G:C	50	88	0.84	0.3482
7:36754994:C:A	50	94	0.91	0.07081
7:36755206:T:C	50	96	0.89	0.06064
7:36755371:A:C	50	100	0.87	0.01398
7:36755432:G:A	50	98	0.93	0.08479
7:36755457:G:A	50	100	0.79	0.03849
7:36755473:C:G	50	98	0.85	0.2625
7:36755474:G:A	50	100	0.97	0.01144
7:36755568:C:T	50	100	1	0.01797
7:36755575:T:A	50	100	0.99	0.01271
7:36755621:C:T	50	100	1	0.01834
7:36755714:G:C	50	100	1	0.01852
7:36755737:G:C	50	100	1	0.01852
7:36755827:A:C	44	75	0.84	0.3188
7:36755829:C:A	49	100	1	0.0187
7:36755834:C:G	49	95.9	0.72	0.03377
7:36756028:A:G	50	100	1	0.0187
7:36756090:A:C	50	100	1	0.0187
7:36756138:G:T	50	100	1	0.0187
7:36756164:A:C	50	100	0.98	0.04103
7:36756528:C:T	50	100	1	0.01888
7:36756833:G:A	50	100	0.98	0.02814
7:36757403:T:C	50	100	0.98	0.01053
7:36757667:C:G	50	98	0.81	0.01816
7:36757902:G:T	37	94.6	0.84	0.01071
7:36757914:T:G	41	95.1	0.93	0.01561
7:36757923:C:A	37	89.2	0.71	0.06663
7:36757926:T:G	38	86.8	0.76	0.08406
7:36757931:A:C	35	82.9	0.72	0.08805
7:36757932:T:G	41	92.7	0.7	0.02778
7:36757960:T:G	29	93.1	0.7	0.01489
7:36758120:G:T	42	97.6	0.72	0.01797
7:36758249:A:G	50	98	0.98	0.3593
7:36758277:C:T	50	100	0.95	0.1171
7:36758293:G:C	50	100	0.95	0.1169
7:36758387:A:G	50	100	0.95	0.1182
7:36758591:A:G	50	98	0.99	0.2384
7:36758699:A:C	50	100	0.99	0.01525
7:36759435:T:C	50	100	0.99	0.1932
7:36759478:C:G	50	100	0.98	0.01053
7:36759707:G:A	50	100	0.99	0.3813
7:36759715:T:G	50	96	0.89	0.05156
7:36759735:C:T	50	100	1	0.01053
7:36759763:T:C	50	100	0.96	0.01071
7:36760116:T:C	50	100	0.99	0.156
7:36760612:G:A	50	98	0.96	0.3155
7:36760761:T:C	50	100	0.88	0.04176
7:36760950:G:A	50	100	0.98	0.4129
7:36761166:G:A	50	100	0.87	0.05501
7:36761224:T:C	50	100	1	0.01906
7:36761281:G:C	50	100	1	0.01906
7:36761354:T:C	50	100	0.99	0.1995
7:36761491:T:G	50	100	0.99	0.3197
7:36761492:T:A	50	100	0.99	0.3197
7:36761729:C:T	50	100	0.99	0.1561
7:36761743:T:C	50	100	1	0.01888
7:36762130:G:A	50	100	1	0.01979
7:36762332:T:G	50	98	0.98	0.1612
7:36762398:C:A	50	100	0.98	0.1897
7:36762418:C:T	50	100	0.98	0.1954
7:36762419:C:G	50	100	0.98	0.1955
7:36762436:A:G	50	100	0.98	0.4472
7:36762532:T:C	50	100	0.97	0.4617
7:36762554:C:T	50	100	0.97	0.3019
7:36762822:G:C	50	98	0.98	0.161
7:36763358:G:A	50	100	0.98	0.1776
7:36763395:C:T	50	100	1	0.4733
7:36763688:C:G	50	100	1	0.3273
7:36763740:G:A	50	100	1	0.01924
7:36763936:C:G	50	100	1	0.3235
7:36764227:G:A	49	100	0.99	0.1071
7:36764406:C:G	50	100	0.98	0.3293
7:36764758:C:T	50	100	1	0.06772
7:36764766:A:G	50	100	1	0.06772
7:36764802:C:A	50	100	0.99	0.09604
7:36764859:G:C	50	100	1	0.06772
7:36764879:G:A	50	100	1	0.06772
7:36764901:C:T	50	100	1	0.06772
7:36764934:A:G	50	100	1	0.2006
7:36764993:C:T	50	100	0.99	0.309
7:36765049:A:G	50	100	1	0.04031
7:36765152:C:A	50	100	0.99	0.3045
7:36765777:A:G	50	100	1	0.04194
7:36765944:G:A	50	100	0.98	0.3297
7:36766039:T:A	50	100	1	0.01126
7:36766218:T:C	50	100	1	0.03958
7:36766550:G:A	50	100	1	0.01053
7:36766831:T:C	50	98	0.99	0.3103
7:36767631:G:T	50	100	0.98	0.303
7:36767739:C:T	50	100	1	0.01126
7:36767776:G:A	50	100	0.98	0.3028
7:36767805:A:G	50	100	0.99	0.04194
7:36767908:T:C	50	100	1	0.01144
7:36768342:T:C	50	100	0.94	0.03359
7:36768391:G:T	50	100	0.98	0.01053
7:36768778:G:C	50	100	0.95	0.04031
7:36769072:G:A	50	100	0.99	0.3488
7:36769106:G:A	50	100	0.94	0.03994
7:36769953:G:A	50	100	0.97	0.04993
7:36770275:T:C	50	100	0.91	0.04067
7:36770785:C:T	50	100	1	0.08333
7:36771164:T:A	50	100	0.99	0.07843
7:36772198:A:G	50	100	0.95	0.0748
7:36772802:A:G	50	100	1	0.154
7:36772988:C:T	50	100	0.95	0.06808
7:36773429:G:A	50	100	0.93	0.01253
7:36774186:T:C	50	100	1	0.1066
7:36774258:G:A	50	100	1	0.1449
7:36775172:A:G	50	100	0.98	0.3097
7:36775255:G:A	50	100	0.99	0.2395
7:36775900:G:A	50	98	0.95	0.01725
7:36777045:C:G	50	100	1	0.0167
7:36777599:C:T	50	100	1	0.02052
7:36778486:C:G	50	98	0.97	0.1756
7:36778918:G:T	50	100	1	0.1031
7:36778949:A:G	50	100	0.93	0.01325
7:36779821:T:C	50	100	1	0.01707
7:36779916:G:C	50	100	1	0.1029
7:36779996:C:T	50	100	0.97	0.05084
7:36780208:C:T	50	100	0.98	0.4635
7:36780302:G:A	50	100	0.97	0.05138
7:36780544:T:C	50	100	0.98	0.2625
7:36780545:T:G	50	100	1	0.03667
7:36780758:C:T	50	100	0.98	0.3074
7:36781358:T:C	50	100	0.98	0.07081
7:36781470:C:G	50	100	0.99	0.1745
7:36781472:A:G	50	100	1	0.05864
7:36781498:T:G	50	98	0.98	0.05882
7:36781580:G:C	50	100	0.95	0.02033
7:36781636:A:G	50	100	0.98	0.05919
7:36781649:A:G	50	100	0.98	0.05973
7:36781719:C:T	50	100	0.99	0.1779
7:36781771:T:C	50	100	1	0.03631
7:36781828:T:C	50	98	0.99	0.3722
7:36782306:C:T	50	100	0.98	0.1026
7:36782936:C:T	50	100	0.94	0.04049
7:36783298:C:T	50	100	0.94	0.01325
7:36783509:A:G	50	100	0.99	0.3747
7:36783594:T:C	50	100	0.97	0.04085
7:36783995:C:T	50	100	0.96	0.01979
7:36784335:T:C	50	100	0.99	0.3043
7:36784615:C:A	50	100	0.99	0.01053
7:36784639:G:A	50	98	0.94	0.3355
7:36784965:G:A	50	100	0.95	0.09568
7:36785050:C:T	50	98	0.9	0.1934
7:36785163:G:A	50	96	0.94	0.1923
7:36785517:T:G	50	96	0.92	0.496
7:36785685:G:A	50	92	0.96	0.2397
7:36785714:A:T	50	98	0.95	0.1825
7:36785759:T:A	50	100	0.93	0.03613
7:36785844:C:T	50	100	0.97	0.2625
7:36785971:T:C	50	100	0.98	0.4355
7:36786286:G:A	50	100	0.98	0.1598
7:36786577:T:C	50	98	0.98	0.02905
7:36786634:C:A	50	100	1	0.05065
7:36786660:G:A	50	100	0.98	0.0679
7:36786850:G:T	50	100	0.95	0.04503
7:36787030:A:G	50	100	1	0.01017
7:36787466:G:A	50	98	0.99	0.1623
7:36787603:A:C	50	100	1	0.02415
7:36787624:T:C	49	100	0.99	0.4381
7:36787882:T:C	50	100	0.99	0.4343
7:36788007:T:C	50	100	0.99	0.4346
7:36788086:C:T	50	100	0.99	0.4584
7:36788088:A:G	50	100	0.97	0.02433
7:36788230:G:A	50	100	0.99	0.1683
7:36788270:A:G	50	100	0.99	0.285
7:36788328:C:A	50	100	0.97	0.03649
7:36788531:A:G	50	100	0.97	0.03704
7:36788567:C:T	50	100	1	0.02106
7:36788795:G:A	50	100	1	0.08315
7:36788950:C:T	50	100	1	0.04684
7:36789038:T:C	50	100	1	0.2489
7:36789436:G:A	50	100	1	0.05065
7:36789438:G:C	50	98	1	0.01126
7:36789479:C:T	50	100	0.89	0.01235
7:36789650:G:C	50	100	1	0.2729
7:36789811:G:A	50	100	1	0.4595
7:36790100:A:G	50	100	0.99	0.2727
7:36790132:G:T	50	100	1	0.2279
7:36790422:T:C	50	100	1	0.1659
7:36790670:G:T	50	100	1	0.02124
7:36790730:G:A	50	100	0.99	0.04684
7:36790949:G:T	50	100	0.99	0.1547
7:36791040:C:T	50	100	0.99	0.4786
7:36791063:G:T	50	98	1	0.177
7:36791166:A:G	50	100	1	0.4588
7:36792059:C:T	50	100	0.99	0.2549
7:36792118:C:T	50	100	1	0.3898
7:36793131:G:A	50	100	1	0.3927
7:36793197:C:T	50	100	1	0.08224
7:36793500:A:G	50	100	1	0.4706
7:36793566:G:T	50	100	1	0.01107
7:36793655:T:A	50	100	1	0.3929
7:36793704:C:T	50	100	0.96	0.01053
7:36793795:T:C	50	100	1	0.1681
7:36793974:A:G	50	100	1	0.3468
7:36794027:C:T	50	98	0.89	0.0532
7:36794380:C:T	50	100	1	0.4693
7:36794742:A:C	50	100	0.98	0.04648
7:36795162:A:G	50	100	0.97	0.1683
7:36795175:G:A	50	100	1	0.3212
7:36795259:G:A	50	100	1	0.1679
7:36795776:C:T	50	100	0.99	0.4439
7:36795812:G:A	50	100	1	0.08188
7:36795923:T:G	50	100	1	0.0492
7:36796050:C:T	50	100	1	0.01107
7:36796188:C:T	50	100	0.91	0.01344
7:36796492:G:T	50	100	0.98	0.01598
7:36796626:G:A	50	100	1	0.04593
7:36796750:A:T	50	100	1	0.1425
7:36796752:T:G	50	100	1	0.1425
7:36796754:A:G	50	100	1	0.1425
7:36797452:G:A	49	100	1	0.01017
7:36797877:T:C	50	100	1	0.01507
7:36797902:G:A	50	100	1	0.02179
7:36798200:T:C	50	100	1	0.4702
7:36798241:C:A	50	100	1	0.03431
7:36798444:G:T	50	100	1	0.1496
7:36798543:A:G	50	100	0.99	0.1681
7:36798705:A:G	50	100	1	0.04285
7:36798776:C:T	50	100	1	0.01779
7:36798777:G:A	50	100	1	0.0207
7:36798829:G:A	50	100	0.99	0.3184
7:36798910:G:A	50	100	1	0.08079
7:36798957:G:A	50	98	0.96	0.02124
7:36799192:G:T	50	100	1	0.04648
7:36799396:G:C	50	100	0.99	0.4691
7:36799507:C:T	50	100	1	0.01107
7:36799690:C:T	50	100	0.97	0.02052
7:36799767:A:T	50	100	0.98	0.1739
7:36799956:C:T	50	100	1	0.2119
7:36800125:A:G	50	100	0.99	0.01271
7:36800679:A:G	50	100	0.98	0.07843
7:36800997:C:T	50	100	1	0.144
7:36801282:G:A	50	100	1	0.1467
7:36801388:G:A	50	100	1	0.3758
7:36801762:T:G	50	96	0.97	0.1592
7:36802144:G:T	50	88	0.94	0.4027
7:36802251:T:A	50	100	0.94	0.02741
7:36802435:A:G	50	100	1	0.05011
7:36802776:G:A	50	98	1	0.04031
7:36803517:T:C	50	98	0.99	0.04412
7:36803708:C:T	50	100	1	0.04757
7:36803985:A:T	50	100	1	0.2173
7:36804259:T:C	50	98	1	0.2269
7:36804283:G:T	50	98	1	0.226
7:36804383:G:A	50	98	1	0.171
7:36805223:G:T	50	100	1	0.04956
7:36805529:T:C	50	100	0.98	0.1498
7:36805874:A:C	50	98	1	0.1714
7:36806022:C:T	50	100	0.93	0.02015
7:36806063:T:C	50	100	0.99	0.08787
7:36806140:T:C	50	98	0.99	0.4729
7:36806334:G:A	50	100	1	0.02324
7:36806377:G:C	50	100	0.99	0.07498
7:36806422:C:G	50	100	1	0.08261
7:36806949:C:T	50	100	1	0.1037
7:36807220:C:T	50	100	1	0.04993
7:36807238:G:A	50	100	1	0.1049
7:36807255:C:G	50	100	1	0.02124
7:36807357:C:T	50	100	0.97	0.02106
7:36807650:G:A	50	100	1	0.1048
7:36807699:C:T	50	100	1	0.1042
7:36807765:G:A	50	100	1	0.1048
7:36808266:C:T	50	100	1	0.1042
7:36808290:G:A	50	100	1	0.07934
7:36808320:C:G	50	100	1	0.03468
7:36808378:A:G	50	100	1	0.3617
7:36808686:T:A	50	98	1	0.1678
7:36808725:T:A	50	100	1	0.104
7:36808813:C:T	50	100	1	0.2436
7:36808948:T:C	50	100	1	0.2807
7:36809533:T:C	50	100	1	0.1806
7:36809600:G:A	50	100	1	0.01126
7:36809608:C:T	50	100	1	0.2217
7:36809896:G:T	50	100	1	0.02088
7:36810105:T:C	50	94	0.8	0.04158
7:36810613:T:C	50	100	1	0.05011
7:36810685:G:A	50	100	1	0.07807
7:36810791:C:T	50	100	1	0.1396
7:36810808:C:G	50	100	1	0.2259
7:36810861:C:G	50	100	0.97	0.0118
7:36811082:T:G	50	100	0.99	0.04412
7:36811318:T:A	50	100	1	0.1961
7:36811327:G:A	50	100	1	0.09096
7:36811416:A:C	50	100	1	0.02106
7:36811549:G:T	50	100	1	0.3506
7:36811689:T:C	50	100	1	0.05174
7:36811821:G:A	50	100	1	0.4261
7:36811841:C:T	50	100	1	0.2418
7:36811859:G:A	50	100	0.99	0.02088
7:36812245:C:G	50	100	1	0.2041
7:36812324:A:G	50	100	0.99	0.08224
7:36812336:T:C	50	100	1	0.01126
7:36812362:G:A	50	100	1	0.2573
7:36812481:C:A	50	98	0.99	0.2164
7:36812523:A:G	50	98	1	0.1861
7:36812594:T:G	50	100	1	0.01053
7:36812682:C:T	50	100	1	0.1354
7:36813299:C:T	50	100	0.98	0.01561
7:36813320:C:G	50	96	0.99	0.2825
7:36813406:C:T	50	100	0.95	0.02741
7:36814025:G:A	50	96	1	0.4599
7:36814074:C:T	50	100	0.99	0.02397
7:36814092:C:T	50	100	1	0.02415
7:36814218:G:C	50	98	0.98	0.01979
7:36814482:C:A	50	100	1	0.03577
7:36814573:G:C	50	100	1	0.01707
7:36815236:G:A	50	100	1	0.01924
7:36815311:C:T	50	96	0.99	0.4285
7:36815390:T:C	50	98	1	0.429
7:36815473:C:T	50	100	0.99	0.05719
7:36815488:T:C	50	100	1	0.03722
7:36816186:G:A	50	100	0.82	0.01398
7:36816629:A:G	50	98	0.99	0.1084
7:36816817:G:T	50	100	0.98	0.1
7:36816951:G:A	50	100	1	0.01924
7:36816966:T:C	50	98	1	0.2273
7:36817025:A:G	50	96	1	0.1806
7:36817478:G:A	50	100	1	0.01089
7:36817606:C:T	50	100	1	0.1452
7:36817775:C:T	50	100	1	0.04484
7:36818227:T:C	50	100	0.97	0.03667
7:36818280:A:G	50	100	1	0.08406
7:36818292:G:A	50	100	1	0.01344
7:36818598:T:C	50	100	1	0.1803
7:36818664:T:C	50	100	1	0.4464
7:36818822:G:T	50	100	1	0.06917
7:36819038:A:G	50	100	1	0.4446
7:36819362:G:A	50	100	1	0.01107
7:36819681:A:G	50	100	1	0.01725
7:36819905:T:C	50	100	1	0.3375
7:36820023:A:T	50	100	1	0.08061
7:36820051:T:C	50	100	1	0.3381
7:36820170:G:T	50	100	1	0.2231
7:36820185:A:C	50	100	0.99	0.09132
7:36820875:G:C	50	100	0.97	0.03704
7:36821083:G:T	50	100	0.99	0.09949
7:36821176:A:G	50	100	0.99	0.04067
7:36821282:G:A	50	100	1	0.01888
7:36821472:A:G	50	96	1	0.2197
7:36821648:G:A	50	100	1	0.02197
7:36821717:C:T	50	100	0.98	0.01634
7:36821769:G:C	50	100	1	0.01089
7:36821904:G:T	50	100	1	0.03032
7:36821947:C:A	50	100	1	0.02197
7:36822076:G:C	50	100	1	0.4401
7:36822202:G:A	50	100	1	0.02251
7:36822341:T:A	50	100	0.98	0.061
7:36822343:T:A	48	97.9	0.98	0.06391
7:36822345:A:T	48	91.7	0.91	0.06227
7:36822437:G:A	50	96	0.93	0.1926
7:36822660:T:C	50	100	0.97	0.03722
7:36822824:G:A	50	100	1	0.02197
7:36822960:C:T	50	100	1	0.01924
7:36823011:G:A	50	100	1	0.01924
7:36823758:C:T	50	100	1	0.01053
7:36823807:A:C	50	100	1	0.2411
7:36824489:G:C	50	100	1	0.01307
7:36824519:G:T	50	100	0.97	0.03722
7:36824644:C:T	50	100	1	0.02179
7:36824732:C:A	50	94	1	0.1609
7:36824744:A:C	50	100	1	0.1823
7:36824750:A:G	50	100	1	0.2173
7:36825001:C:T	50	100	1	0.2023
7:36825045:C:A	50	98	1	0.4728
7:36825221:A:G	50	100	1	0.06373
7:36825301:T:C	50	100	0.83	0.01416
7:36826227:T:C	50	100	0.99	0.04866
7:36826338:C:G	50	98	1	0.2533
7:36826447:C:T	50	98	1	0.4403
7:36826769:C:A	50	98	1	0.06917
7:36826821:G:A	50	100	0.99	0.2803
7:36827271:G:C	50	100	0.83	0.01017
7:36827749:C:G	50	100	1	0.4548
7:36828008:C:A	50	98	1	0.2436
7:36828274:G:A	50	100	0.99	0.4544
7:36828325:T:C	50	100	0.99	0.4299
7:36828335:G:A	50	98	0.99	0.1903
7:36828405:T:C	50	100	0.99	0.3845
7:36828539:C:A	50	100	1	0.03631
7:36828923:C:G	50	100	1	0.2061
7:36828936:G:C	50	100	1	0.1383
7:36829074:T:C	50	100	0.98	0.2507
7:36829434:G:A	50	100	0.99	0.2284
7:36829489:G:A	50	100	1	0.02197
7:36829603:G:C	50	100	0.99	0.2505
7:36829620:C:T	50	100	0.99	0.2284
7:36829852:T:C	50	100	0.99	0.2509
7:36830092:T:C	50	100	1	0.2687
7:36830302:T:A	50	98	1	0.2122
7:36830440:G:A	50	100	1	0.1238
7:36830623:G:A	50	100	1	0.3128
7:36830665:C:T	50	100	1	0.06772
7:36830953:G:A	50	100	1	0.06772
7:36831003:C:T	50	100	1	0.0158
7:36831350:T:C	50	98	1	0.4624
7:36831596:C:T	50	98	1	0.4145
7:36831845:G:A	50	98	1	0.4855
7:36831944:C:T	50	100	1	0.06772
7:36832110:C:T	50	98	1	0.4403
7:36832721:G:C	50	100	1	0.05047
7:36832790:T:C	50	100	1	0.01652
7:36832973:C:T	50	86	1	0.1378
7:36833487:A:G	50	100	1	0.4601
7:36833786:G:A	50	100	1	0.06808
7:36833968:A:G	50	100	1	0.4297
7:36834170:A:G	50	100	1	0.03776
7:36834198:G:A	50	100	1	0.01362
7:36834514:G:A	50	100	0.94	0.01144
7:36834831:C:T	50	100	1	0.08007
7:36835175:G:A	50	98	1	0.3032
7:36835557:A:G	50	100	0.99	0.07734
7:36835803:G:A	50	100	1	0.08025
7:36835812:C:A	50	100	1	0.05828
7:36836014:A:G	50	100	1	0.1285
7:36836700:C:T	50	100	1	0.4435
7:36836794:T:C	50	100	1	0.01089
7:36836858:A:G	50	100	1	0.4626
7:36836983:A:G	50	100	1	0.02197
7:36837188:A:T	50	100	0.9	0.01325
7:36837319:C:T	50	100	0.99	0.2195
7:36837491:A:T	50	100	1	0.1127
7:36837554:G:T	50	100	1	0.2066
7:36837747:C:T	50	100	1	0.01924
7:36838018:C:A	50	100	1	0.01017
7:36838036:T:C	50	100	1	0.01071
7:36838140:C:T	50	100	0.99	0.217
7:36839035:G:A	50	100	1	0.07135
7:36839582:G:A	50	100	1	0.356
7:36839772:A:G	50	94	0.92	0.1133
7:36840002:T:C	50	100	1	0.04648
7:36840144:T:C	50	100	1	0.4608
7:36840531:C:T	50	100	1	0.04757
7:36841294:C:T	50	100	1	0.04031
7:36841472:C:G	50	100	1	0.03704
7:36841473:T:C	50	100	1	0.01089
7:36842004:T:C	50	100	0.91	0.02741
7:36842343:T:C	50	98	0.96	0.04829
7:36842636:G:A	50	100	1	0.1619
7:36842702:T:A	50	98	0.99	0.0374
7:36842739:T:G	50	100	0.96	0.04557
7:36842964:G:A	50	100	1	0.05465
7:36843582:C:T	50	100	1	0.2259
7:36843728:G:A	50	100	1	0.04775
7:36843903:T:C	50	100	1	0.2814
7:36844522:A:G	50	100	1	0.2968
7:36844678:C:A	50	98	1	0.04793
7:36844770:T:C	50	100	1	0.07716
7:36845635:T:C	50	100	1	0.1124
7:36845742:G:C	50	98	1	0.06282
7:36845776:G:A	50	98	1	0.05247
7:36846177:A:C	50	98	1	0.1667
7:36846476:C:T	50	98	0.97	0.0472
7:36846860:A:G	50	100	1	0.03558
7:36846949:A:T	50	100	1	0.03558
7:36846954:G:T	50	100	1	0.03558
7:36846956:T:C	50	100	1	0.03558
7:36846959:G:T	50	100	1	0.03558
7:36847057:A:G	50	100	1	0.03195
7:36847059:A:G	50	100	0.98	0.05138
7:36847238:A:G	50	100	1	0.03577
7:36847428:G:A	50	100	1	0.2672
7:36847447:C:T	50	100	0.99	0.01126
7:36847782:C:A	50	96	1	0.4513
7:36847954:C:T	50	100	1	0.04375
7:36848240:C:T	50	100	1	0.2525
7:36848516:T:C	50	98	0.94	0.1992
7:36848523:G:C	50	100	1	0.04085
7:36849213:G:C	50	98	1	0.4399
7:36849434:C:T	50	100	1	0.01289
7:36849601:A:G	50	100	1	0.04484
7:36849718:G:T	50	100	1	0.2903
7:36849836:C:T	50	100	1	0.05301
7:36850103:C:A	50	98	0.98	0.1621
7:36850185:T:C	50	98	1	0.2881
7:36850318:A:T	50	100	1	0.05683
7:36850447:A:G	50	100	1	0.1912
7:36850455:C:T	50	100	1	0.0472
7:36850543:C:G	50	100	1	0.04829
7:36850599:C:T	50	98	1	0.4984
7:36850636:C:T	50	100	0.85	0.01471
7:36851007:T:G	50	100	1	0.114
7:36851376:G:T	50	100	0.98	0.02505
7:36851512:C:T	50	100	1	0.0463
7:36851829:C:T	50	100	1	0.01725
7:36851873:C:T	50	98	0.99	0.2366
7:36852133:T:C	50	98	1	0.1868
7:36852217:G:A	50	98	1	0.07099
7:36852236:A:G	50	96	0.95	0.1855
7:36852803:C:T	50	98	0.99	0.2048
7:36853627:T:A	50	100	1	0.2273
7:36853699:T:C	50	98	0.92	0.05301
7:36853769:G:A	50	100	1	0.4973
7:36853799:C:A	50	100	0.98	0.01688
7:36854086:A:T	50	100	1	0.4975
7:36855049:C:G	50	100	0.87	0.01452
7:36855737:C:T	50	100	1	0.1106
7:36855912:G:C	50	100	0.98	0.0167
7:36856247:T:C	50	100	1	0.1968
7:36856821:A:G	50	100	1	0.01089
7:36857345:A:C	50	100	1	0.1353
7:36857390:C:T	50	100	1	0.1656
7:36857870:A:G	50	100	1	0.05592
7:36857922:A:G	50	100	1	0.01089
7:36858095:T:G	50	100	0.99	0.03631
7:36858228:T:C	50	100	0.99	0.3045
7:36858610:G:A	50	100	0.99	0.3219
7:36859311:A:T	50	100	1	0.03032
7:36859673:C:T	50	100	1	0.1814
7:36859955:T:C	50	100	1	0.02088
7:36860014:C:T	50	100	1	0.4777
7:36860274:T:C	50	98	1	0.1923
7:36861438:C:T	50	100	0.9	0.03359
7:36861898:C:T	50	100	1	0.0118
7:36861923:C:G	50	100	1	0.01743
7:36861974:T:C	50	100	0.97	0.3727
7:36862284:A:G	50	100	1	0.01398
7:36862515:T:C	50	100	0.97	0.06427
7:36862971:C:T	50	98	0.98	0.4337
7:36863200:G:C	50	98	0.98	0.2186
7:36863811:T:G	50	100	0.98	0.03686
7:36863954:G:A	50	100	0.97	0.05356
7:36864471:G:A	50	100	0.97	0.05392
7:36864582:G:A	50	100	0.97	0.05374
7:36864590:T:G	50	100	0.97	0.05392
7:36864766:T:C	50	100	0.93	0.0541
7:36864818:T:G	50	100	0.97	0.03849
7:36864918:A:G	50	100	0.95	0.06481
7:36865138:G:C	50	100	0.87	0.01616
7:36865281:C:T	50	100	1	0.0138
7:36865445:C:A	50	100	0.99	0.4568
7:36865691:C:T	50	100	0.97	0.05192
7:36865715:A:G	50	98	0.98	0.4604
7:36865743:T:C	50	100	0.98	0.0541
7:36866296:A:G	50	100	1	0.01216
7:36866666:G:A	50	100	1	0.01235
7:36867472:T:C	50	100	0.98	0.01289
7:36867606:T:A	50	100	1	0.05356
7:36867916:G:C	50	98	0.99	0.0679
7:36868091:C:G	50	100	0.97	0.01398
7:36868244:T:C	50	100	1	0.05338
7:36868447:G:A	50	100	0.99	0.06718
7:36868899:T:C	50	100	1	0.01035
7:36868946:T:C	50	100	0.99	0.06736
7:36869154:T:C	50	98	0.99	0.2702
7:36869157:A:G	50	100	0.98	0.2146
7:36869277:T:C	50	100	0.98	0.1118
7:36869773:T:C	50	100	0.98	0.06863
7:36870091:T:G	50	96	0.99	0.3025
7:36870680:G:C	50	100	0.95	0.03885
7:36870886:T:C	50	98	0.98	0.01289
7:36871259:C:G	50	100	0.91	0.05864
7:36871365:G:T	50	100	1	0.01216
7:36871536:C:T	50	98	1	0.05084
7:36871821:C:A	50	100	1	0.01198
7:36871888:A:G	50	100	0.96	0.1759
7:36872136:A:G	50	100	1	0.06699
7:36872558:G:A	50	100	1	0.01198
7:36873297:C:G	50	100	1	0.01707
7:36873552:G:A	50	100	0.96	0.09949
7:36873683:G:A	50	100	1	0.01761
7:36873740:C:T	50	100	1	0.01779
7:36873893:A:G	50	100	0.92	0.0345
7:36873984:A:G	50	100	0.96	0.01743
7:36874014:C:T	50	100	0.99	0.4582
7:36874174:T:G	50	100	1	0.01725
7:36874617:T:C	50	100	0.95	0.05265
7:36874775:A:G	50	98	0.98	0.339
7:36875046:C:A	50	100	0.99	0.4873
7:36875371:C:T	50	98	0.95	0.01289
7:36875580:T:C	50	100	0.99	0.4116
7:36875949:A:C	50	100	1	0.08224
7:36878390:C:T	50	100	1	0.4368
7:36878584:A:G	50	100	0.98	0.1002
7:36878877:G:A	50	100	0.99	0.1837
7:36878924:T:A	50	100	0.99	0.06282
7:36879075:T:C	50	98	1	0.09985
7:36879083:T:C	50	100	0.99	0.063
7:36879277:G:A	50	100	1	0.06463
7:36879308:C:G	50	100	1	0.05683
7:36879550:T:C	50	100	0.99	0.06282
7:36879813:A:G	50	100	1	0.01561
7:36879935:C:T	50	100	0.99	0.04103
7:36880075:G:A	50	100	1	0.05701
7:36881195:T:C	50	100	1	0.3642
7:36881380:C:T	50	100	0.96	0.07553
7:36881502:C:T	50	100	0.73	0.01452
7:36881580:A:C	50	98	1	0.4341
7:36881842:G:A	50	98	1	0.2215
7:36882065:A:G	50	98	1	0.1645
7:36882117:A:C	50	100	1	0.0935
7:36882143:G:A	50	98	1	0.4339
7:36882631:A:G	50	100	1	0.05683
7:36882681:G:A	50	100	1	0.03776
7:36882799:G:C	50	98	1	0.09659
7:36882828:C:T	50	100	1	0.3593
7:36883144:T:C	50	100	1	0.05664
7:36883147:G:A	50	98	1	0.307
7:36883220:G:A	50	100	1	0.3406
7:36883625:T:C	50	98	1	0.08134
7:36883642:A:C	50	100	1	0.06173
7:36883646:T:C	50	100	0.83	0.01017
7:36883719:G:A	50	100	1	0.3428
7:36883808:G:A	50	100	1	0.03214
7:36883850:G:A	50	100	1	0.3428
7:36883959:A:C	50	100	1	0.2233
7:36884096:G:A	50	100	1	0.4334
7:36884146:T:C	50	100	1	0.05338
7:36884180:G:A	50	100	1	0.242
7:36884221:G:A	50	100	1	0.01634
7:36884272:A:T	50	100	1	0.05338
7:36884310:G:T	50	100	1	0.3428
7:36884486:C:A	50	100	1	0.3969
7:36884710:A:G	50	100	1	0.01344
7:36884810:T:C	50	100	1	0.4243
7:36884827:G:T	50	100	1	0.05683
7:36884926:G:T	50	100	1	0.08479
7:36884977:G:A	50	100	1	0.05755
7:36885508:C:T	50	98	1	0.4325
7:36885627:T:C	50	100	1	0.02905
7:36885668:C:T	50	100	1	0.02723
7:36885930:T:C	50	98	0.99	0.1598
7:36886367:G:C	50	100	0.98	0.158
7:36886848:G:C	50	100	1	0.03758
7:36887236:G:A	50	96	1	0.433
7:36887426:C:T	50	100	0.99	0.06899
7:36887473:G:T	50	100	0.99	0.1256
7:36887896:A:G	50	100	0.99	0.1256
7:36888036:C:A	50	98	0.98	0.01271
7:36888469:A:T	50	100	1	0.03159
7:36888924:T:C	50	100	1	0.05937
7:36889359:C:T	50	98	1	0.2934
7:36889479:G:A	50	100	1	0.04103
7:36889739:G:A	50	100	1	0.1449
7:36889809:C:T	50	100	1	0.1472
7:36889861:G:C	50	100	1	0.04103
7:36889979:A:C	50	100	0.99	0.1046
7:36890430:G:C	50	98	0.99	0.06227
7:36890766:T:C	50	100	0.99	0.09731
7:36891633:T:C	50	100	1	0.1
7:36891692:A:G	50	98	0.99	0.1712
7:36892062:T:C	50	100	1	0.3651
7:36892207:G:A	50	100	1	0.03686
7:36892277:G:A	50	100	1	0.04103
7:36892763:G:A	50	100	0.9	0.01362
7:36892874:C:T	50	100	0.98	0.01888
7:36893708:C:T	50	100	0.92	0.01344
7:36893973:G:T	50	100	0.99	0.0561
7:36894126:C:G	50	94	1	0.1565
7:36894203:G:A	50	100	1	0.04212
7:36894843:A:G	50	100	1	0.05719
7:36895324:A:G	50	98	1	0.09949
7:36895505:G:C	50	100	0.99	0.1456
7:36895742:C:T	50	100	1	0.1561
7:36895749:A:T	50	100	0.93	0.01362
7:36895801:T:A	50	100	1	0.02233
7:36896009:T:C	50	100	1	0.02959
7:36896117:C:G	50	100	0.95	0.2958
7:36896169:C:T	50	100	1	0.1149
7:36896438:G:C	50	100	1	0.4675
7:36896520:T:C	50	100	1	0.02741
7:36896684:T:G	50	100	1	0.0541
7:36896725:G:A	50	100	1	0.0541
7:36897237:A:G	50	98	0.99	0.1412
7:36897360:T:C	49	95.9	0.99	0.09477
7:36897399:C:T	50	100	1	0.4306
7:36897839:G:A	50	98	0.99	0.1558
7:36898010:C:G	50	98	1	0.1158
7:36898669:G:C	50	100	1	0.05701
7:36898757:C:T	50	98	1	0.01852
7:36898841:G:A	50	98	1	0.2342
7:36898883:C:T	50	98	1	0.01507
7:36899372:A:T	49	100	1	0.03758
7:36899717:G:A	40	92.5	0.99	0.1202
7:36899732:A:G	50	100	1	0.03159
7:36900089:C:A	50	96	0.99	0.1311
7:36900546:A:T	50	98	0.99	0.09786
7:36900820:G:T	50	100	0.96	0.02433
7:36901816:C:T	50	100	1	0.1462
7:36902170:C:T	50	100	0.86	0.0158
7:36902268:T:C	50	100	1	0.02215
7:36902619:A:G	50	100	1	0.09985
7:36903709:G:T	50	100	0.99	0.4308
7:36903758:C:G	50	100	1	0.03667
7:36904584:C:T	50	100	1	0.4321
7:36905200:T:A	50	100	0.98	0.05574
7:36905308:T:C	50	100	1	0.04067
7:36905675:G:A	50	100	0.99	0.4346
7:36905707:A:G	50	100	1	0.03686
7:36905961:A:G	50	100	1	0.04103
7:36906364:T:C	50	100	0.99	0.06699
7:36906480:G:A	50	100	0.99	0.06663
7:36906556:T:C	50	100	1	0.09586
7:36906780:A:C	50	100	1	0.03686
7:36907687:G:A	50	100	0.98	0.1598
7:36907859:C:T	50	100	0.99	0.1278
7:36908048:T:C	50	100	1	0.03867
7:36908176:G:A	50	100	1	0.02269
7:36908213:A:G	50	98	1	0.05428
7:36908299:A:T	50	100	1	0.03667
7:36908347:C:T	50	100	0.99	0.4862
7:36908514:G:C	50	100	1	0.03667
7:36908551:A:T	50	98	1	0.05338
7:36908942:T:C	50	100	0.99	0.1638
7:36909057:T:C	50	100	1	0.03686
7:36909677:G:A	50	100	1	0.03286
7:36909731:G:C	50	98	0.98	0.132
7:36909991:T:C	50	100	1	0.03849
7:36910034:C:T	50	98	0.96	0.05882
7:36910346:T:C	50	100	0.99	0.06736
7:36910510:T:C	50	98	1	0.05501
7:36910767:C:T	50	100	1	0.03304
7:36910825:C:T	50	100	0.99	0.03686
7:36910903:T:A	50	100	0.91	0.01362
7:36910923:A:G	50	100	0.99	0.03686
7:36910998:A:T	50	98	0.99	0.486
7:36911052:C:T	50	98	1	0.05955
7:36911439:T:C	50	98	1	0.1425
7:36911464:C:T	50	100	1	0.03304
7:36911640:A:G	50	100	0.99	0.03686
7:36911697:C:T	50	100	0.99	0.03667
7:36911700:C:A	50	100	0.99	0.03667
7:36911973:C:G	50	98	0.99	0.1955
7:36912041:A:G	50	100	1	0.02342
7:36912324:C:A	50	98	0.99	0.4871
7:36912416:A:G	50	100	0.99	0.1
7:36912621:G:A	50	96	0.99	0.4339
7:36912701:T:C	50	100	0.99	0.04666
7:36912898:T:C	50	100	1	0.03304
7:36913073:C:T	49	100	1	0.03232
7:36913174:T:C	50	100	1	0.03304
7:36913591:G:A	50	100	1	0.1402
7:36913691:C:T	50	96	0.98	0.0394
7:36915739:C:T	50	96	0.99	0.05592
7:36916236:G:A	50	98	0.99	0.4341
7:36916352:C:T	50	100	1	0.01543
7:36916651:A:G	50	100	1	0.0541
7:36916937:G:A	50	96	0.98	0.2645
7:36917180:C:T	50	100	1	0.02052
7:36917208:G:A	50	100	0.92	0.04956
7:36917702:G:C	50	100	0.92	0.02614
7:36917745:G:A	50	96	0.99	0.09423
7:36917813:C:T	50	100	0.95	0.05483
7:36918046:T:C	50	98	0.99	0.1382
7:36918303:T:C	50	98	0.99	0.2502
7:36918508:G:A	50	96	0.99	0.376
7:36918539:G:A	50	100	0.97	0.07716
7:36918606:G:A	50	98	0.99	0.248
7:36918911:T:C	50	100	0.99	0.08097
7:36918997:G:T	50	98	0.95	0.05556
7:36919211:T:C	50	100	1	0.01779
7:36919651:T:C	50	100	1	0.05011
7:36919840:T:C	50	100	0.99	0.2928
7:36919981:C:T	50	100	0.99	0.03304
7:36920130:C:G	50	100	0.99	0.03304
7:36920406:C:T	50	100	0.99	0.03304
7:36920935:G:A	50	100	0.95	0.08043
7:36920973:G:A	50	100	0.98	0.1393
7:36921770:C:A	50	100	1	0.03649
7:36922676:C:T	50	100	0.98	0.03268
7:36922880:A:G	50	100	0.98	0.03359
7:36922917:C:T	50	100	0.98	0.03286
7:36923030:T:A	50	100	0.98	0.03359
7:36923260:A:G	50	100	0.99	0.08914
7:36923262:T:C	50	100	0.85	0.01816
7:36924236:T:C	50	100	0.97	0.03686
7:36924320:T:C	50	100	0.99	0.05519
7:36924454:A:G	50	98	0.97	0.3391
7:36924761:G:C	50	98	0.97	0.07516
7:36925058:T:C	50	100	0.99	0.04357
7:36925544:T:G	50	100	1	0.01325
7:36925869:A:G	50	100	0.99	0.04593
7:36926097:A:G	50	100	1	0.05574
7:36926220:C:G	50	98	0.84	0.04811
7:36926505:A:G	50	100	0.99	0.0906
7:36926973:T:C	50	98	0.97	0.1376
7:36927247:T:C	50	98	0.98	0.06282
7:36927311:T:C	50	98	0.97	0.05519
7:36927612:G:C	50	100	0.77	0.01416
7:36927946:C:T	50	100	0.98	0.0394
7:36928182:C:A	50	100	1	0.07807
7:36928244:C:T	50	98	1	0.06681
7:36928268:T:A	50	100	0.92	0.0138
7:36928807:A:G	50	96	0.98	0.224
7:36928908:G:A	50	100	0.98	0.465
7:36929400:C:T	50	100	1	0.0345
7:36929606:T:G	50	100	1	0.1095
7:36929681:T:C	50	98	0.95	0.03976
7:36930069:T:C	50	100	0.98	0.2346
7:36930303:A:T	50	98	0.99	0.03667
7:36930569:A:G	50	100	0.98	0.3112
7:36930831:G:A	50	100	1	0.06554
7:36930869:C:T	50	98	0.99	0.2072
7:36931003:A:G	50	100	0.99	0.2186
7:36931230:T:C	50	98	0.98	0.4671
7:36931371:G:A	50	100	0.93	0.01743
7:36931525:C:T	50	100	0.98	0.114
7:36931536:G:C	50	100	1	0.02269
7:36931652:C:T	50	100	0.96	0.03903
7:36931804:A:G	50	100	1	0.1109
7:36932236:A:G	50	100	0.98	0.07371
7:36932583:G:A	50	98	0.97	0.4664
7:36933536:G:T	50	100	0.99	0.0187
7:36933587:C:T	50	100	0.97	0.06917
7:36933631:C:T	50	100	0.91	0.01344
7:36933889:G:C	50	100	0.98	0.2273
7:36934244:A:C	50	100	0.95	0.06899
7:36934296:C:A	50	100	0.91	0.03141
7:36935073:C:T	50	88	0.84	0.4163
7:36935220:T:G	50	94	0.94	0.03486
7:36935259:T:C	50	96	0.84	0.05955
7:36935260:G:A	50	96	0.86	0.0561
7:36935475:C:A	50	90	0.87	0.2418
7:36935581:C:G	50	98	0.88	0.09641
7:36935980:G:T	50	98	0.66	0.03976
7:36936018:G:T	50	100	0.87	0.01235
7:36937360:G:A	50	100	0.94	0.0256
7:36938024:G:A	50	100	0.99	0.01616
7:36938056:C:T	50	100	0.98	0.0354
7:36938124:A:G	50	100	1	0.01852
7:36938575:T:C	50	98	0.97	0.02669
7:36939052:C:T	50	98	0.97	0.02723
7:36939473:G:A	50	100	0.95	0.1057
7:36939702:C:T	50	96	0.92	0.1452
7:36940056:G:A	50	100	0.96	0.1215
7:36940271:T:C	49	100	0.95	0.10780000000000001
7:36940827:C:A	50	100	1	0.01906
7:36941738:G:A	50	96	0.95	0.1895
7:36941788:T:C	50	100	0.95	0.1098
7:36942071:T:C	50	98	0.96	0.1042
7:36942171:G:T	50	100	1	0.01906
7:36942878:G:A	50	94	0.94	0.222
7:36943086:T:C	50	98	0.95	0.1049
7:36945044:C:T	50	98	0.93	0.02705
7:36945361:C:G	50	100	0.99	0.02578
7:36945583:C:T	50	100	0.98	0.1238
7:36945807:T:C	50	100	0.91	0.04394
7:36945936:T:C	50	98	0.95	0.4753
7:36947128:T:G	50	100	0.97	0.1077
7:36947186:T:C	50	98	0.95	0.4746
7:36947844:C:T	50	98	0.98	0.1235
7:36947845:C:A	50	98	0.98	0.1235
7:36948012:G:C	50	100	0.98	0.1013
7:36948284:G:A	50	100	0.97	0.2469
7:36949397:G:A	50	100	0.99	0.1801
7:36949461:G:A	50	100	0.99	0.07389
7:36949469:C:G	50	100	1	0.01707
7:36949493:C:A	50	98	0.96	0.2747
7:36949596:T:G	50	100	0.99	0.02578
7:36949770:C:T	50	100	0.98	0.1098
7:36951344:A:G	50	100	1	0.01688
7:36951356:G:A	50	100	1	0.01688
7:36951756:G:A	50	98	0.98	0.4909
7:36952209:G:A	50	98	0.97	0.4938
7:36952348:G:A	50	100	0.94	0.01888
7:36952350:G:A	50	100	1	0.02124
7:36953016:A:G	50	98	0.99	0.1866
7:36953078:G:A	50	100	1	0.02505
7:36953114:C:T	50	100	0.99	0.1761
7:36953122:C:T	50	100	0.91	0.02415
7:36953630:T:C	50	100	0.76	0.0167
7:36954412:C:T	50	100	1	0.01289
7:36956391:C:G	50	100	0.96	0.05301
7:36956737:G:A	50	100	0.99	0.3272
7:36956867:G:A	50	100	1	0.04394
7:36956877:T:C	50	100	0.99	0.3277
7:36957115:A:G	50	100	1	0.01434
7:36957234:A:G	50	100	1	0.01743
7:36957344:G:A	50	92	0.96	0.2992
7:36957345:C:T	50	92	0.96	0.2992
7:36957354:C:T	50	90	0.96	0.2999
7:36957379:T:C	50	96	0.9	0.02923
7:36957383:G:A	50	94	0.87	0.02197
7:36957429:T:G	50	88	0.96	0.08134
7:36957477:C:T	50	98	0.99	0.07988
7:36957510:T:C	50	100	1	0.01307
7:36957698:A:G	50	100	1	0.03577
7:36957981:T:C	50	100	1	0.01561
7:36958111:A:G	50	100	1	0.08333
7:36958151:A:C	50	100	1	0.07988
7:36958560:T:G	50	100	0.98	0.3388
7:36958699:C:T	50	100	0.98	0.2767
7:36958834:C:T	50	100	1	0.04503
7:36959445:A:G	50	100	1	0.03631
7:36959570:G:A	50	100	0.98	0.3146
7:36959837:T:C	50	100	0.98	0.3411
7:36961030:G:A	50	100	1	0.0325
7:36961160:C:T	50	100	1	0.02977
7:36961302:C:T	50	100	1	0.03232
7:36961873:G:A	50	100	1	0.03105
7:36962139:G:C	50	100	1	0.03105
7:36962326:T:A	50	100	0.98	0.04303
7:36962415:T:G	50	98	0.99	0.04466
7:36962765:G:A	50	100	1	0.01126
7:36962808:C:A	50	100	0.92	0.02124
7:36963193:C:T	50	100	0.91	0.01906
7:36963455:A:G	50	100	0.98	0.3301
7:36964485:G:A	50	100	1	0.03304
7:36964937:T:G	50	100	0.96	0.02142
7:36965655:T:G	50	100	0.98	0.2596
7:36966444:T:C	50	100	0.98	0.02687
7:36967161:T:C	50	100	0.97	0.04811
7:36967928:G:A	49	100	0.96	0.254
7:36967985:T:C	50	100	0.99	0.03849
7:36968461:A:C	50	100	0.93	0.02306
7:36968658:A:C	50	100	0.76	0.02959
7:36969313:T:C	50	100	0.96	0.01053
7:36969322:C:A	50	98	0.97	0.4394
7:36969546:C:T	50	100	1	0.02578
7:36970182:C:T	49	95.9	0.93	0.01561
7:36970192:C:T	50	98	0.99	0.02251
7:36970346:A:G	50	100	1	0.0541
7:36970569:T:C	50	100	0.95	0.1979
7:36970608:T:C	50	100	0.76	0.02905
7:36970698:T:C	50	100	0.95	0.01725
7:36971167:C:T	50	100	0.96	0.4321
7:36971280:T:G	50	100	1	0.0256
7:36972063:C:T	50	100	0.94	0.1511
7:36972263:C:T	50	100	0.97	0.02578
7:36972283:G:C	50	100	0.96	0.0719
7:36972419:G:C	50	98	0.64	0.02106
7:36972878:T:C	50	100	1	0.04412
7:36973761:G:A	50	100	1	0.01144
7:36973774:G:T	50	98	0.99	0.04121
7:36973881:G:A	50	100	1	0.01598
7:36973916:A:T	50	100	1	0.02197
7:36973935:C:T	50	100	1	0.04412
7:36974434:T:A	50	100	1	0.0541
7:36974639:C:T	50	100	1	0.04176
7:36974908:C:G	50	100	0.96	0.01888
7:36974934:C:A	50	100	0.96	0.07226
7:36975013:C:T	50	100	0.99	0.04466
7:36975087:C:T	50	98	0.93	0.1489
7:36975404:G:A	50	100	0.96	0.07171
7:36975498:A:C	50	100	1	0.02052
7:36975704:G:A	50	100	0.96	0.07371
7:36976359:C:T	50	100	1	0.0276
7:36976480:G:A	50	100	0.91	0.01017
7:36976486:T:G	50	100	1	0.05501
7:36976529:A:G	50	98	0.95	0.03649
7:36977286:T:C	50	100	0.99	0.08206
7:36977492:T:G	50	100	1	0.01797
7:36979285:T:C	50	100	0.99	0.05556
7:36979528:C:T	50	100	1	0.02197
7:36979730:G:A	50	100	0.91	0.02015
7:36979877:C:G	50	100	0.97	0.3424
7:36979909:C:T	50	100	1	0.0285
7:36980298:T:G	50	100	1	0.06845
7:36981087:C:A	50	100	1	0.02669
7:36981271:A:T	50	98	0.71	0.05683
7:36982502:A:G	50	100	0.96	0.01289
7:36983077:G:A	50	100	0.84	0.01107
7:36983247:T:C	50	100	1	0.02524
7:36984196:G:A	50	100	0.93	0.1411
7:36984459:C:T	50	100	1	0.02651
7:36984953:G:A	50	100	0.86	0.02179
7:36985798:T:A	50	100	1	0.03195
7:36985876:G:A	50	100	1	0.01162
7:36985916:T:C	50	100	1	0.02524
7:36986353:T:C	50	100	1	0.02651
7:36986545:G:A	50	98	0.85	0.03704
7:36986820:C:G	50	98	0.98	0.1442
7:36987107:G:A	50	100	1	0.1983
7:36987199:A:C	50	100	1	0.04212
7:36987999:C:G	50	100	0.94	0.03195
7:36988404:A:C	50	100	0.98	0.01053
7:36988713:T:G	50	100	0.97	0.05138
7:36989145:A:C	50	100	0.98	0.07534
7:36989151:T:C	50	100	0.98	0.01489
7:36989333:G:A	50	100	0.85	0.04611
7:36989430:A:G	50	100	0.99	0.1516
7:36989746:G:A	50	100	0.94	0.04267
7:36990136:G:C	50	100	0.99	0.3046
7:36990973:C:T	50	100	1	0.01235
7:36991684:G:A	50	100	0.99	0.02052
7:36992242:A:G	50	100	0.99	0.2669
7:36992447:T:C	50	100	0.98	0.03504
7:36992551:G:A	50	100	0.98	0.116
7:36992947:G:A	50	100	1	0.03159
7:36993441:T:C	50	100	1	0.02433
7:36993606:G:A	50	100	0.99	0.01162
7:36993616:A:C	50	100	0.98	0.3252
7:36993649:T:C	50	100	1	0.02451
7:36994127:T:C	50	100	0.98	0.02306
7:36994523:C:T	50	100	0.83	0.02015
7:36994631:C:G	50	100	1	0.02633
7:36995185:A:G	50	100	1	0.01652
7:36995244:T:C	50	100	0.99	0.08932
7:36995318:G:A	50	100	0.96	0.03359
7:36995748:G:A	50	100	0.96	0.03377
7:36995820:G:A	50	100	0.99	0.2456
7:36995909:G:C	50	100	0.98	0.03867
7:36996114:C:T	50	100	1	0.02633
7:36996775:G:A	50	100	0.97	0.03359
7:36997227:T:A	50	100	0.97	0.03341
7:36997683:A:G	50	100	0.99	0.04684
7:36997856:A:G	50	100	0.97	0.03341
7:36998009:T:G	50	100	0.99	0.07008
7:36998227:G:T	50	98	0.97	0.03359
7:36998546:T:C	50	100	0.98	0.0374
7:36998711:T:C	50	100	0.97	0.03341
7:36998754:A:G	50	100	1	0.02614
7:36998911:T:C	50	100	1	0.0167
7:36998957:T:C	50	100	0.97	0.08969
7:36999035:C:G	50	98	0.96	0.01107
7:36999134:T:C	50	100	0.99	0.06409
7:36999323:C:A	50	100	0.98	0.03558
7:36999361:T:C	50	100	0.97	0.03322
7:36999497:G:A	50	100	0.97	0.03322
7:36999760:C:G	50	100	1	0.07662
7:36999988:T:C	50	100	0.98	0.3001
7:37000153:T:C	50	100	1	0.01235
7:37000761:C:T	50	100	0.98	0.03577
7:37002502:C:T	50	100	1	0.0285
7:37003331:T:C	50	100	0.99	0.1803
7:37003758:C:T	50	100	0.99	0.2821
7:37004272:T:C	50	100	1	0.0276
7:37004282:C:T	50	100	0.99	0.282
7:37004547:C:T	50	100	0.99	0.0915
7:37004611:A:T	50	100	0.99	0.0167
7:37004709:G:C	50	100	0.97	0.08424
7:37005058:G:A	50	98	0.99	0.07861
7:37005119:A:G	49	98	0.91	0.0138
7:37005596:G:A	50	100	0.96	0.07226
7:37005938:G:A	50	100	0.98	0.1387
7:37006161:C:T	50	100	0.91	0.02269
7:37006228:A:G	50	100	0.99	0.02524
7:37006368:C:T	50	100	0.98	0.1589
7:37006727:G:A	50	98	0.87	0.02197
7:37006815:C:T	50	98	0.94	0.3831
7:37006877:G:A	50	100	1	0.0138
7:37007796:T:C	50	100	0.83	0.01344
7:37008150:A:G	50	100	0.98	0.3174
7:37008311:T:A	50	100	0.98	0.317
7:37008672:T:C	50	100	0.94	0.03431
7:37008791:C:A	50	100	0.98	0.01834
7:37008935:C:T	50	92	0.88	0.07171
7:37008978:C:T	50	100	0.98	0.01834
7:37009797:T:A	50	100	1	0.05138
7:37009949:A:G	50	100	0.97	0.09949
7:37009979:A:G	50	100	0.98	0.3337
7:37010325:C:T	50	100	0.93	0.02814
7:37010437:T:C	50	100	0.98	0.3001
7:37010758:T:C	50	100	0.86	0.01434
7:37010874:G:A	50	100	0.98	0.297
7:37011654:G:A	50	100	0.94	0.1276
7:37012645:T:C	50	100	1	0.05229
7:37012654:A:G	50	100	1	0.01035
7:37013052:G:A	50	100	1	0.02578
7:37013529:G:A	50	100	0.98	0.01852
7:37014430:A:T	50	100	0.97	0.01253
7:37014585:A:G	50	98	0.98	0.3357
7:37014751:T:C	50	100	0.9	0.02723
7:37014909:T:C	50	100	0.82	0.0207
7:37015124:T:C	50	100	0.97	0.1204
7:37016128:C:G	50	100	0.99	0.06009
7:37016276:T:C	50	100	0.96	0.08097
7:37016684:T:A	50	98	0.98	0.3381
7:37017030:T:C	50	100	0.76	0.02415
7:37017130:G:A	50	100	0.94	0.01852
7:37017436:A:G	50	100	0.97	0.01071
7:37017498:T:C	50	100	0.94	0.03214
7:37017687:A:G	50	100	0.97	0.08079
7:37017880:A:G	50	100	0.96	0.01997
7:37018631:C:T	50	100	1	0.03304
7:37018746:C:T	50	100	0.98	0.3393
7:37018758:T:C	50	90	0.75	0.03486
7:37018904:G:A	50	100	1	0.01652
7:37019104:T:G	50	100	0.97	0.2932
7:37019160:T:C	50	100	0.96	0.1543
7:37019222:A:G	50	100	0.93	0.02433
7:37019458:C:G	50	98	1	0.3537
7:37019654:C:T	50	100	0.9	0.02251
7:37019743:C:T	50	100	1	0.02941
7:37019850:T:C	50	98	1	0.01198
7:37019916:T:G	50	100	1	0.01307
7:37019930:T:G	50	100	0.98	0.01561
7:37020251:T:C	50	98	0.9	0.02687
7:37020518:A:T	50	100	0.96	0.0561
7:37020553:C:T	50	100	1	0.3439
7:37021683:A:C	50	100	0.99	0.03704
7:37023597:C:T	50	100	1	0.3439
7:37023723:T:C	50	100	1	0.01089
7:37023860:A:G	50	100	0.96	0.05683
7:37023952:G:A	50	100	1	0.3335
7:37023997:C:G	50	100	0.99	0.152
7:37024136:G:A	50	100	0.96	0.02269
7:37024175:G:A	50	100	1	0.01089
7:37024291:C:A	50	100	0.99	0.0305
7:37024351:G:C	50	100	1	0.01289
7:37024748:A:G	50	100	0.96	0.1111
7:37024874:G:A	50	100	0.98	0.02378
7:37024990:G:A	50	100	0.98	0.1055
7:37025184:G:A	50	100	1	0.0305
7:37025358:A:G	50	100	1	0.3444
7:37025386:G:A	50	100	0.88	0.04503
7:37025620:G:A	50	100	0.99	0.3401
7:37025653:A:G	50	100	0.83	0.01961
7:37026342:C:G	50	100	1	0.3437
7:37026425:G:T	50	100	0.98	0.122
7:37026630:C:A	50	100	0.96	0.0679
7:37026847:G:A	50	100	1	0.0354
7:37027790:A:G	50	98	0.98	0.1712
7:37027887:A:G	50	100	1	0.0187
7:37027922:A:G	50	100	0.98	0.05537
7:37028268:C:A	50	100	1	0.2416
7:37028323:T:A	50	100	1	0.07825
7:37028400:T:C	50	100	1	0.1712
7:37028889:C:T	50	100	1	0.0187
7:37029154:T:C	50	100	1	0.0187
7:37029310:T:G	50	100	1	0.02705
7:37030362:T:C	50	100	1	0.03595
7:37030719:A:G	50	100	1	0.1258
7:37030898:A:T	50	100	1	0.02959
7:37031747:T:C	50	100	1	0.3381
7:37032078:C:T	50	100	1	0.01452
7:37033003:A:T	50	100	0.99	0.04938
7:37033126:G:A	50	100	1	0.01961
7:37033144:T:C	50	100	1	0.01325
7:37033595:A:G	50	100	1	0.01598
7:37033607:G:C	50	100	1	0.1182
7:37033832:G:A	50	100	1	0.337
7:37034245:G:A	50	100	0.98	0.04303
7:37034308:A:G	50	100	0.99	0.2647
7:37034388:T:C	50	100	1	0.01888
7:37034405:T:A	50	100	0.92	0.01398
7:37035147:G:C	50	100	1	0.2524
7:37035171:T:G	50	100	1	0.2803
7:37035238:A:G	50	100	1	0.01471
7:37035262:C:G	50	100	1	0.01997
7:37035509:C:A	50	100	1	0.01943
7:37035897:A:G	50	98	0.88	0.03413
7:37036223:A:T	50	98	1	0.37
7:37036481:C:T	49	100	1	0.03431
7:37036909:T:A	50	100	1	0.01107
7:37037249:G:A	50	100	1	0.09931
7:37037296:C:T	50	100	1	0.0915
7:37037307:G:T	50	100	0.75	0.01289
7:37037401:T:C	50	100	1	0.1276
7:37037462:C:T	50	98	0.95	0.01834
7:37037652:C:T	50	100	1	0.1367
7:37037661:A:G	50	100	1	0.1367
7:37037937:A:G	50	100	1	0.1367
7:37038153:A:C	50	100	1	0.1369
7:37038266:C:A	50	100	1	0.01107
7:37038281:C:T	50	100	1	0.09205
7:37038985:A:G	50	100	1	0.1371
7:37039093:T:C	50	100	1	0.1387
7:37039133:A:T	49	100	0.86	0.01707
7:37039234:A:G	50	100	1	0.01452
7:37039326:G:A	50	100	1	0.09858
7:37039526:G:A	50	100	1	0.01471
7:37040007:C:T	50	100	1	0.05737
7:37040011:C:A	50	100	1	0.1356
7:37040065:C:T	50	100	1	0.1356
7:37040067:G:T	50	100	1	0.1356
7:37040799:G:A	49	100	1	0.09858
7:37040842:C:T	50	100	1	0.02542
7:37040995:G:A	50	100	1	0.06518
7:37041204:C:T	50	100	0.9	0.07571
7:37041212:G:A	50	100	1	0.1354
7:37041213:T:G	50	100	1	0.1354
7:37041297:C:A	50	100	1	0.02142
7:37041628:C:T	50	100	1	0.05737
7:37041812:G:A	50	100	1	0.03359
7:37042086:A:G	50	100	1	0.09096
7:37042100:A:G	50	100	1	0.09277
7:37042532:T:C	50	98	0.99	0.01452
7:37042572:T:C	50	100	1	0.01416
7:37043013:A:G	50	100	1	0.03359
7:37043064:T:C	50	100	1	0.03377
7:37043065:A:G	50	98	1	0.09259
7:37044010:C:T	49	100	1	0.01107
7:37044607:C:G	50	100	1	0.02796
7:37044847:T:C	50	100	1	0.03558
7:37044984:G:T	50	100	1	0.01961
7:37045019:C:T	50	100	1	0.01834
7:37045081:C:G	50	100	1	0.1314
7:37045448:T:C	50	100	0.95	0.03613
7:37045654:A:T	50	100	1	0.03341
7:37045853:G:A	50	100	1	0.01961
7:37046849:T:C	50	100	1	0.01434
7:37047211:A:G	50	100	0.99	0.01707
7:37047219:C:T	50	100	1	0.01434
7:37047627:A:T	50	100	1	0.09187
7:37048046:T:C	49	100	1	0.1235
7:37048346:C:T	50	98	1	0.02705
7:37048691:G:A	50	100	1	0.03377
7:37049128:C:T	50	100	1	0.01307
7:37049143:T:C	50	100	1	0.01943
7:37049313:C:T	50	100	0.99	0.1556
7:37049314:G:A	50	100	1	0.05719
7:37049419:C:A	50	100	0.92	0.01598
7:37049498:C:T	50	100	0.99	0.1543
7:37049536:T:C	50	94	0.94	0.1051
7:37050164:C:T	50	100	0.95	0.01598
7:37050566:G:A	49	100	1	0.05737
7:37050659:C:A	45	86.7	0.7	0.06972
7:37051060:T:C	50	100	0.95	0.01598
7:37051124:T:C	50	100	1	0.295
7:37051206:C:A	50	100	1	0.1509
7:37052078:C:T	50	100	1	0.1492
7:37052431:T:C	50	100	1	0.2952
7:37052574:C:T	50	100	1	0.02106
7:37053205:T:C	50	100	1	0.2952
7:37053816:A:G	50	100	1	0.03268
7:37053871:A:G	50	100	0.96	0.01144
7:37053994:T:C	50	100	1	0.1285
7:37054044:G:A	50	100	1	0.03268
7:37054583:T:G	50	100	0.99	0.01834
7:37054855:T:C	50	100	0.82	0.01344
7:37055074:G:A	50	100	1	0.01307
7:37055238:A:G	50	100	1	0.03268
7:37055274:C:T	50	100	1	0.1253
7:37055622:G:A	50	100	0.95	0.01616
7:37055772:A:G	50	100	1	0.01071
7:37055814:G:A	50	100	1	0.01289
7:37055890:C:T	50	100	0.94	0.0463
7:37055968:T:A	50	100	1	0.1385
7:37056198:C:A	50	100	0.99	0.1024
7:37056547:C:T	50	100	1	0.01924
7:37057010:C:G	50	100	1	0.01307
7:37057419:C:G	50	100	1	0.1358
7:37057445:T:A	50	94	0.92	0.3028
7:37057871:T:C	50	100	1	0.1467
7:37057962:G:A	50	100	1	0.0325
7:37058142:C:T	50	100	1	0.0955
7:37058672:G:A	50	100	1	0.2936
7:37058702:T:C	50	100	1	0.01089
7:37058838:G:A	50	100	1	0.1374
7:37058898:T:C	50	100	1	0.1374
7:37059078:T:A	50	100	1	0.03214
7:37059644:G:A	50	100	1	0.09441
7:37060060:G:T	50	100	1	0.03667
7:37060306:A:T	50	100	1	0.1476
7:37060307:C:A	50	100	1	0.1476
7:37060548:G:C	50	100	0.95	0.01616
7:37060948:C:T	50	100	1	0.03286
7:37060949:G:A	50	100	1	0.1362
7:37061064:G:A	50	98	0.92	0.0285
7:37061406:C:T	50	100	1	0.01271
7:37061524:G:A	50	100	1	0.03522
7:37063082:T:A	50	100	1	0.09604
7:37063110:T:A	50	98	0.88	0.211
7:37063280:G:C	50	100	1	0.03867
7:37063522:C:T	50	100	1	0.09604
7:37063540:G:C	50	100	1	0.01089
7:37063663:C:T	50	100	1	0.03214
7:37063737:C:T	50	100	1	0.1362
7:37063752:T:C	50	100	0.95	0.01253
7:37064185:C:T	50	100	1	0.05719
7:37064331:G:T	50	100	1	0.2925
7:37064724:G:A	50	100	1	0.03468
7:37065073:C:A	50	100	1	0.03232
7:37065294:A:C	50	100	1	0.05755
7:37065965:G:C	50	100	1	0.3415
7:37066011:A:G	50	100	1	0.01235
7:37066402:G:T	50	100	1	0.03468
7:37066812:C:G	50	100	1	0.08388
7:37067156:A:C	50	100	0.99	0.104
7:37067531:C:T	50	100	1	0.291
7:37068499:A:C	50	100	1	0.3431
7:37068543:C:T	50	100	0.99	0.03377
7:37068757:C:T	50	100	1	0.01924
7:37069056:C:T	50	100	0.99	0.03214
7:37069744:A:T	50	100	1	0.1256
7:37069838:G:A	50	100	1	0.01924
7:37070187:A:G	50	100	0.99	0.1452
7:37070231:T:C	50	100	0.99	0.03214
7:37070236:T:C	50	100	0.98	0.02142
7:37070263:C:A	50	100	0.98	0.1046
7:37070684:A:G	50	98	0.99	0.2936
7:37071004:G:T	50	100	1	0.138
7:37071751:C:T	50	100	1	0.02451
7:37071776:T:C	50	100	0.96	0.01271
7:37072410:G:A	50	100	0.99	0.1031
7:37072921:G:A	50	100	0.98	0.01797
7:37073009:G:A	50	100	0.99	0.1282
7:37073254:T:C	50	100	0.98	0.01816
7:37073539:G:A	50	100	0.89	0.01471
7:37073828:G:A	50	100	1	0.09132
7:37073882:C:T	50	100	0.92	0.03232
7:37074207:T:C	50	100	0.99	0.1276
7:37074348:C:T	50	100	0.94	0.03994
7:37074386:G:A	50	100	0.99	0.2918
7:37074419:T:C	50	100	0.98	0.1345
7:37075007:C:T	50	100	0.99	0.1478
7:37075116:C:T	50	100	0.99	0.1255
7:37075247:T:C	50	100	0.98	0.1345
7:37075407:A:G	50	100	0.98	0.1344
7:37075476:G:A	50	100	0.95	0.03177
7:37075796:T:A	50	100	1	0.05084
7:37075932:G:A	50	100	1	0.05574
7:37076968:G:A	50	100	0.92	0.01235
7:37077921:T:C	50	100	1	0.1554
7:37077922:A:G	50	100	1	0.2464
7:37077983:A:C	50	100	1	0.2565
7:37078563:T:A	50	98	0.99	0.01434
7:37079158:A:G	50	100	0.93	0.01253
7:37079499:T:C	50	100	1	0.2651
7:37079544:C:A	50	100	0.99	0.02669
7:37079593:C:G	50	100	1	0.2564
7:37079828:C:G	50	100	1	0.2598
7:37079885:C:T	50	100	1	0.03558
7:37080368:G:A	50	100	1	0.0354
7:37081498:C:A	50	98	0.99	0.2593
7:37081545:C:T	50	98	0.98	0.3148
7:37081599:A:G	50	100	1	0.1483
7:37081632:T:C	50	100	1	0.148
7:37081833:A:T	50	100	0.92	0.01997
7:37081976:C:T	50	100	0.98	0.3155
7:37082241:G:A	50	100	0.99	0.258
7:37082930:A:C	50	100	0.95	0.01253
7:37083186:C:T	50	100	1	0.02288
7:37084325:C:T	50	100	0.98	0.02288
7:37084588:C:T	50	100	0.88	0.01126
7:37085412:T:C	50	100	0.94	0.05501
7:37085811:C:T	50	100	0.89	0.01489
7:37086298:G:C	50	100	0.93	0.01979
7:37086305:G:A	50	100	0.89	0.04121
7:37086396:T:A	50	98	0.89	0.08424
7:37086518:G:A	50	98	0.91	0.0354
7:37087110:C:A	50	100	0.95	0.02796
7:37087461:G:A	50	100	0.96	0.0354
7:37087473:C:A	50	100	0.99	0.01362
7:37087583:G:A	50	100	0.96	0.0354
7:37087657:G:A	50	100	0.99	0.01362
7:37087970:G:A	50	100	0.92	0.0256
7:37087989:A:C	50	100	0.96	0.0354
7:37088107:G:T	50	100	0.96	0.0354
7:37088136:C:T	50	100	0.96	0.0354
7:37088233:A:G	50	100	0.96	0.0354
7:37088680:T:G	50	100	0.95	0.0256
7:37088872:G:A	50	100	0.99	0.07208
7:37089026:C:T	50	100	0.99	0.07208
7:37089090:C:T	50	100	0.97	0.282
7:37089515:T:C	50	100	0.98	0.02306
7:37089967:C:T	50	100	0.96	0.1725
7:37090192:A:G	50	100	0.98	0.07208
7:37090374:T:G	50	100	0.99	0.07208
7:37090825:T:C	50	100	0.99	0.0285
7:37090991:G:C	50	100	0.99	0.0719
7:37091175:T:G	50	100	0.99	0.0719
7:37091686:G:A	50	100	1	0.01126
7:37091754:A:G	50	100	0.93	0.06663
7:37091887:T:A	50	100	0.96	0.07716
7:37091932:T:C	49	100	0.96	0.07716
7:37091947:G:A	49	100	0.96	0.07716
7:37091983:A:G	50	100	0.95	0.07734
7:37092275:G:T	50	100	0.97	0.01452
7:37092539:C:T	50	98	0.95	0.3184
7:37092596:T:C	50	96	0.96	0.1607
7:37092597:G:A	50	100	0.99	0.02288
7:37092616:C:T	50	98	0.98	0.05737
7:37092663:A:C	50	98	0.97	0.03867
7:37092739:C:T	50	100	1	0.07226
7:37092971:C:T	50	100	0.95	0.09187
7:37093001:C:T	50	100	0.94	0.04739
7:37093115:G:A	50	100	1	0.01743
7:37093304:C:G	50	100	0.96	0.3208
7:37093490:T:C	50	100	0.99	0.08715
7:37093524:A:G	50	100	0.99	0.2582
7:37093781:C:T	50	100	0.98	0.2464
7:37093812:G:T	50	100	0.99	0.06935
7:37093957:A:T	50	100	0.98	0.1703
7:37094113:T:C	50	100	0.99	0.1716
7:37094154:G:A	50	100	0.99	0.1701
7:37094197:C:A	50	100	1	0.02778
7:37094282:G:A	50	100	0.99	0.1701
7:37094291:C:T	50	100	0.99	0.1701
7:37094605:C:T	50	100	1	0.02197
7:37094880:A:G	50	100	1	0.1009
7:37094954:A:G	50	100	0.83	0.01816
7:37095017:T:C	50	100	1	0.05882
7:37095115:C:G	50	100	0.99	0.2229
7:37095874:C:A	50	100	0.98	0.2564
7:37096332:A:T	50	98	0.78	0.0276
7:37096415:T:C	50	100	0.94	0.02614
7:37097022:C:T	50	100	0.98	0.2444
7:37097217:C:G	50	100	0.98	0.2556
7:37097447:G:A	50	100	0.97	0.1659
7:37097614:A:G	50	100	1	0.01017
7:37097877:C:G	50	100	0.98	0.2556
7:37098108:T:C	50	100	1	0.02342
7:37098372:C:T	50	100	0.97	0.1663
7:37098617:T:C	50	100	0.97	0.1505
7:37099724:T:C	50	100	0.93	0.07825
7:37099923:C:T	50	100	0.92	0.07553
7:37099936:C:T	50	100	0.97	0.0138
7:37099992:C:T	50	100	0.99	0.02687
7:37100752:C:T	50	100	1	0.01053
7:37100950:G:A	50	98	1	0.01035
7:37101058:G:A	50	100	1	0.0167
7:37102566:T:G	50	100	0.99	0.01452
7:37102742:T:C	50	100	1	0.01053
7:37102873:T:C	50	98	0.98	0.0216
7:37102969:A:G	50	98	0.86	0.06681
7:37103082:G:A	50	100	0.93	0.1247
7:37103148:A:C	50	98	0.89	0.05991
7:37103149:C:T	50	100	0.94	0.2249
7:37103245:A:C	50	100	0.97	0.01816
7:37103365:T:C	50	98	0.87	0.06681
7:37103366:A:G	50	98	0.87	0.06699
7:37103458:A:G	50	96	0.94	0.3702
7:37103647:T:C	50	100	0.94	0.2415
7:37103872:C:T	49	100	1	0.01271
7:37104222:G:A	50	98	0.94	0.02814
7:37104390:A:T	50	100	0.87	0.03649
7:37104461:G:A	50	100	0.93	0.2774
7:37104490:G:A	50	100	0.94	0.2268
7:37104729:G:C	50	100	1	0.01035
7:37104987:G:T	50	100	0.98	0.05138
7:37105403:G:A	50	100	0.86	0.01924
7:37105780:T:G	50	98	0.96	0.04012
7:37105907:G:C	50	96	0.81	0.1718
7:37106002:T:C	50	96	0.94	0.05392
7:37106186:G:A	50	100	0.88	0.1064
7:37106223:T:C	50	100	0.96	0.06736
7:37106603:C:T	50	100	0.95	0.02342
7:37106819:T:C	50	98	0.95	0.03232
7:37107262:T:C	50	100	1	0.02215
7:37107524:C:T	50	100	0.97	0.1625
7:37107547:G:A	50	100	0.98	0.1625
7:37107685:C:T	50	100	0.98	0.06881
7:37108121:T:G	50	100	0.99	0.02324
7:37108567:G:A	50	100	1	0.06935
7:37108842:A:G	50	100	0.98	0.0935
7:37108957:C:T	50	100	0.96	0.09332
7:37109253:T:C	50	100	1	0.06954
7:37109444:C:T	50	100	1	0.01035
7:37109517:G:A	50	100	1	0.02469
7:37109999:C:A	50	100	0.99	0.01144
7:37110333:C:G	50	100	1	0.06954
7:37110780:T:C	50	100	1	0.04884
7:37110996:C:G	50	98	0.98	0.02088
7:37111155:G:A	50	100	0.98	0.02869
7:37111447:G:A	50	98	0.98	0.07317
7:37111767:T:C	50	100	1	0.04902
7:37112270:A:G	50	98	1	0.1242
7:37112417:T:A	50	100	0.99	0.3041
7:37112835:T:C	50	100	1	0.01398
7:37112876:T:C	50	100	0.98	0.0561
7:37112993:A:T	50	100	1	0.1796
7:37112997:C:T	50	100	1	0.02669
7:37113134:C:T	50	100	1	0.02669
7:37113147:G:A	50	100	1	0.1218
7:37113230:A:C	50	100	1	0.02469
7:37113314:G:A	50	100	1	0.05501
7:37113553:C:T	50	100	0.99	0.02142
7:37113677:C:T	50	100	1	0.1797
7:37113682:C:T	50	100	0.98	0.04975
7:37113848:C:A	50	100	0.96	0.01961
7:37113958:G:A	50	98	0.95	0.01362
7:37114128:T:C	50	100	1	0.2992
7:37114545:G:T	50	100	1	0.2977
7:37114680:T:C	50	100	1	0.03595
7:37115176:C:G	50	100	0.96	0.01961
7:37115418:T:C	50	100	1	0.1311
7:37115545:A:G	50	100	0.98	0.02705
7:37115885:A:C	50	100	1	0.01452
7:37116013:T:G	50	100	0.99	0.02142
7:37116027:G:A	50	100	1	0.1311
7:37116613:C:T	50	100	0.98	0.1022
7:37116618:C:T	50	100	1	0.1307
7:37116742:G:A	50	100	0.99	0.1536
7:37117132:C:T	50	100	1	0.01271
7:37117537:T:C	50	100	1	0.06227
7:37118036:C:A	50	100	1	0.2591
7:37118864:G:A	50	100	1	0.2593
7:37119189:C:T	50	100	1	0.2593
7:37119196:G:A	50	100	1	0.2593
7:37119536:T:C	50	100	1	0.2533
7:37120345:G:A	50	98	1	0.1196
7:37120397:A:G	50	98	1	0.2696
7:37120439:T:C	50	100	1	0.1195
7:37120519:T:C	50	100	1	0.2622
7:37121469:A:G	50	100	0.78	0.01362
7:37121670:G:A	50	96	1	0.1796
7:37121803:C:T	50	100	1	0.05519
7:37121866:T:C	50	100	1	0.02197
7:37121971:A:G	50	100	0.98	0.04557
7:37122043:T:C	50	100	1	0.04448
7:37122070:G:C	50	100	1	0.2716
7:37122160:C:T	50	100	0.99	0.02197
7:37122249:C:T	50	100	0.92	0.02233
7:37122321:G:A	50	100	0.98	0.04412
7:37122514:G:C	50	100	0.98	0.04412
7:37122614:C:T	50	100	1	0.02197
7:37122676:A:G	50	100	1	0.01271
7:37122861:C:T	50	100	1	0.04448
7:37122917:T:G	50	100	1	0.01271
7:37122976:G:A	50	100	0.93	0.02705
7:37123074:T:A	50	96	1	0.118
7:37123109:C:T	50	100	1	0.02633
7:37123197:T:C	50	100	0.82	0.03631
7:37123274:G:C	50	100	1	0.03686
7:37123431:G:A	50	100	1	0.07734
7:37123491:G:A	50	100	1	0.02179
7:37123592:C:A	50	98	0.76	0.0699
7:37123593:G:A	50	100	1	0.03577
7:37123672:A:G	50	100	1	0.305
7:37123747:T:A	50	100	0.96	0.04448
7:37124265:G:C	50	100	1	0.03704
7:37124340:C:A	50	100	1	0.2571
7:37124583:G:A	50	100	1	0.01398
7:37124683:T:C	50	100	1	0.02215
7:37124704:T:A	50	100	0.98	0.04339
7:37124710:T:C	50	100	1	0.01053
7:37124922:T:C	50	100	1	0.01271
7:37125291:G:C	49	100	1	0.04285
7:37125521:C:A	50	100	1	0.02179
7:37125692:G:A	50	100	0.86	0.01652
7:37125739:T:C	50	98	0.99	0.364
7:37125986:T:C	50	100	1	0.02614
7:37126322:T:C	50	96	0.99	0.2685
7:37126556:T:C	50	100	1	0.02179
7:37126710:G:T	50	100	1	0.05301
7:37126774:G:A	50	100	1	0.2584
7:37127104:T:C	50	100	1	0.03831
7:37127105:G:A	50	100	1	0.03504
7:37127282:G:T	50	100	1	0.2524
7:37127549:C:T	50	98	1	0.1176
7:37127567:T:C	50	100	1	0.03867
7:37127692:C:T	50	100	1	0.03867
7:37127920:C:T	50	100	1	0.03903
7:37128171:C:A	50	98	0.99	0.1739
7:37128279:T:C	50	100	0.94	0.02088
7:37128417:A:T	50	100	1	0.01198
7:37128907:C:T	50	100	1	0.2749
7:37128970:C:T	50	100	1	0.01235
7:37129115:T:C	50	100	0.99	0.1839
7:37129451:G:A	50	98	1	0.1552
7:37129598:G:A	50	100	1	0.02633
7:37129626:A:G	50	98	1	0.2625
7:37129669:A:C	50	100	1	0.3054
7:37129792:C:G	50	100	1	0.3135
7:37129958:G:T	50	100	1	0.3048
7:37130070:C:A	50	100	1	0.2622
7:37130108:T:A	50	100	1	0.01216
7:37130234:C:T	50	100	1	0.02669
7:37130309:G:A	50	100	1	0.01216
7:37130756:T:C	50	100	1	0.04993
7:37130932:C:T	50	100	1	0.1688
7:37131068:C:T	50	100	1	0.1193
7:37131296:T:C	50	100	1	0.1841
7:37132171:T:C	50	100	1	0.03214
7:37132574:A:G	50	100	0.99	0.2208
7:37132697:G:A	50	100	1	0.03014
7:37132924:C:T	50	100	1	0.2315
7:37132929:T:G	50	100	1	0.2373
7:37133117:G:T	50	96	0.63	0.01416
7:37133122:T:A	50	100	1	0.01235
7:37133443:T:C	50	100	1	0.2006
7:37133658:C:A	50	98	1	0.1193
7:37134289:T:G	50	100	0.98	0.0236
7:37134337:G:A	50	100	0.94	0.01307
7:37134386:T:C	50	100	0.96	0.3491
7:37134428:G:A	50	100	1	0.1556
7:37134647:T:C	50	100	1	0.0167
7:37134706:C:T	50	100	0.99	0.2531
7:37135538:C:T	50	100	1	0.156
7:37135557:T:C	50	100	0.92	0.01307
7:37135639:G:T	50	100	1	0.1543
7:37136294:A:G	50	100	1	0.02687
7:37136685:C:G	50	100	1	0.1924
7:37136981:G:T	50	100	1	0.2213
7:37136998:C:T	50	100	1	0.02687
7:37137392:T:C	50	100	1	0.02687
7:37137496:C:T	50	100	1	0.07117
7:37137683:C:T	50	100	1	0.02687
7:37138100:A:G	50	100	1	0.03214
7:37138119:T:G	50	100	1	0.08097
7:37138921:C:T	50	100	1	0.191
7:37138924:A:G	50	100	1	0.1846
7:37140143:T:C	50	100	0.75	0.04993
7:37140150:C:A	50	100	0.92	0.02814
7:37140303:G:A	50	100	1	0.03123
7:37140335:G:A	50	100	1	0.02705
7:37140387:A:G	50	100	1	0.02687
7:37140618:A:C	50	100	0.99	0.1198
7:37141148:A:G	50	100	0.9	0.06917
7:37141280:C:T	50	98	1	0.01634
7:37141342:C:T	50	100	1	0.02687
7:37141820:C:G	50	100	1	0.06972
7:37142274:C:T	50	100	1	0.02687
7:37142324:T:C	50	100	0.95	0.02687
7:37142366:A:G	50	100	0.99	0.3059
7:37142439:G:A	50	100	0.99	0.01561
7:37142553:G:C	50	100	0.99	0.1202
7:37142714:G:A	50	100	0.99	0.2119
7:37142943:A:C	50	100	0.99	0.1767
7:37142949:T:C	50	100	0.97	0.1396
7:37143228:C:T	50	100	0.99	0.1763
7:37143349:C:T	50	100	0.91	0.01325
7:37143920:A:C	50	100	1	0.03014
7:37144795:C:A	50	100	1	0.0207
7:37145015:T:C	50	100	1	0.03232
7:37145125:A:G	50	100	1	0.0207
7:37145293:A:G	50	100	0.93	0.02106
7:37145830:A:G	50	98	0.99	0.2905
7:37146100:G:T	50	100	0.99	0.02796
7:37146139:T:A	50	100	0.99	0.02796
7:37146264:T:C	50	100	0.98	0.3137
7:37147348:T:C	50	100	0.86	0.01289
7:37147454:T:C	50	100	1	0.0443
7:37147866:A:G	50	100	0.97	0.06954
7:37147893:A:G	50	98	0.96	0.1897
7:37147952:T:G	50	98	0.96	0.1881
7:37148961:T:C	50	100	0.9	0.02941
7:37150092:T:G	50	98	0.94	0.1609
7:37150270:C:T	50	96	0.96	0.2918
7:37150409:C:T	50	98	0.93	0.08188
7:37150710:G:T	50	96	0.97	0.3017
7:37150779:A:G	50	96	0.97	0.2912
7:37150893:A:G	50	98	0.92	0.05011
7:37151322:C:T	50	96	0.97	0.3021
7:37151735:T:C	50	100	0.93	0.08224
7:37151876:A:G	50	100	0.97	0.1035
7:37152246:T:C	50	100	0.99	0.04049
7:37152513:G:A	50	100	0.98	0.03322
7:37152632:G:A	50	100	0.95	0.1077
7:37152771:C:T	50	100	0.96	0.1641
7:37152965:C:T	50	100	0.99	0.02015
7:37153186:A:G	50	100	0.97	0.1113
7:37153381:G:A	50	100	0.98	0.0541
7:37153728:G:A	50	100	0.99	0.3883
7:37153786:C:T	50	100	1	0.1797
7:37153887:A:G	50	100	0.99	0.1126
7:37154092:A:C	50	100	1	0.01017
7:37154210:A:G	50	100	0.99	0.4112
7:37154368:G:A	50	100	0.84	0.05138
7:37154702:A:G	50	100	1	0.0492
7:37155168:T:C	50	100	1	0.07916
7:37155214:G:A	50	100	0.99	0.3114
7:37155330:G:A	50	100	0.99	0.1053
7:37155783:C:T	50	100	0.86	0.04539
7:37155835:T:C	50	100	0.98	0.195
7:37156419:C:A	50	100	0.99	0.08787
7:37156850:T:C	50	100	1	0.1053
7:37156851:G:A	50	100	1	0.03486
7:37156971:G:A	50	100	1	0.4078
7:37157021:A:T	50	100	1	0.3214
7:37157046:A:G	50	100	1	0.3121
7:37157058:G:A	50	100	1	0.3119
7:37157070:G:T	50	100	0.97	0.0167
7:37157710:G:A	50	98	1	0.4036
7:37157836:T:C	50	92	0.98	0.4927
7:37157841:G:T	50	92	0.97	0.4808
7:37158105:T:C	50	100	1	0.0541
7:37158938:T:C	50	100	1	0.01053
7:37159215:T:C	50	100	1	0.05374
7:37159220:G:A	50	96	0.93	0.3076
7:37159478:A:C	50	100	1	0.4114
7:37159705:T:A	50	94	0.91	0.1314
7:37159708:T:A	50	100	0.99	0.2003
7:37159964:T:C	50	100	1	0.3132
7:37160320:A:G	50	100	1	0.0345
7:37160489:T:G	50	100	0.97	0.03341
7:37160549:C:T	50	100	1	0.407
7:37160702:C:T	50	100	1	0.08279
7:37160808:C:G	50	100	1	0.3128
7:37161008:G:A	50	100	1	0.4072
7:37161085:G:A	50	100	1	0.3125
7:37161245:C:T	50	100	1	0.04448
7:37161715:C:T	50	100	0.99	0.1062
7:37161874:T:G	47	95.7	1	0.407
7:37161876:A:G	47	95.7	1	0.4096
7:37162080:G:A	50	100	1	0.09314
7:37162684:T:C	50	100	1	0.0541
7:37163485:C:T	50	100	1	0.04539
7:37163729:G:C	50	100	1	0.114
7:37163786:C:T	49	100	1	0.04448
7:37164052:C:T	50	100	1	0.1055
7:37164059:G:A	50	100	0.99	0.2001
7:37164064:T:C	50	100	1	0.3103
7:37164176:C:G	50	100	1	0.3108
7:37164217:A:T	50	100	1	0.3103
7:37164498:T:A	50	100	1	0.08261
7:37164641:T:C	50	100	0.98	0.3175
7:37164799:C:T	44	90.9	0.98	0.4009
7:37165084:T:C	50	100	1	0.3103
7:37165151:A:G	50	100	1	0.0492
7:37165320:A:C	50	88	1	0.4
7:37165343:G:A	49	87.8	1	0.4114
7:37165473:T:C	50	88	0.76	0.01997
7:37165536:C:T	50	96	1	0.03486
7:37165550:C:T	50	94	1	0.03486
7:37165697:T:A	50	100	1	0.1073
7:37165737:A:G	50	100	0.96	0.05537
7:37165938:G:T	50	100	0.98	0.4345
7:37166034:C:A	50	96	0.73	0.08424
7:37166038:G:C	50	100	1	0.2035
7:37166174:T:C	49	100	1	0.2035
7:37166302:T:C	50	100	1	0.0541
7:37166316:G:A	50	100	1	0.01797
7:37166497:A:T	50	100	1	0.3179
7:37166512:T:C	50	100	1	0.04539
7:37166548:G:C	50	98	1	0.3177
7:37166549:G:A	50	94	1	0.4067
7:37166736:A:C	50	100	1	0.3103
7:37166912:C:T	50	100	1	0.1124
7:37166998:G:C	50	98	1	0.2097
7:37167124:C:G	50	100	0.9	0.01743
7:37167157:C:A	49	100	1	0.3179
7:37167221:C:T	50	100	0.98	0.09967
7:37167222:C:G	50	100	1	0.1176
7:37167224:A:G	50	100	1	0.1178
7:37167310:A:G	50	100	1	0.1053
7:37167394:G:C	50	100	0.7	0.01107
7:37167467:C:T	48	87.5	1	0.1117
7:37167883:C:T	50	100	1	0.09985
7:37168034:A:G	50	100	0.94	0.03558
7:37168368:A:G	50	100	1	0.0443
7:37168475:C:T	50	98	0.85	0.03195
7:37168478:T:C	50	98	1	0.4003
7:37168601:A:C	50	96	0.9	0.06082
7:37168604:T:C	50	100	1	0.04884
7:37168693:T:C	50	98	1	0.3204
7:37168992:A:C	50	100	1	0.3117
7:37169049:C:A	50	100	0.99	0.0541
7:37169050:A:G	50	100	0.99	0.05428
7:37169072:C:T	50	100	0.95	0.1062
7:37169114:G:A	50	100	1	0.3119
7:37169227:T:C	50	100	1	0.3106
7:37169390:C:T	50	100	0.98	0.2155
7:37169473:G:A	50	100	1	0.03177
7:37169607:G:A	50	100	1	0.407
7:37169665:A:G	50	100	0.9	0.0207
7:37169679:G:A	50	100	1	0.4069
7:37169909:T:C	50	100	1	0.0541
7:37170180:C:T	50	100	1	0.03486
7:37170710:G:A	50	100	1	0.1964
7:37170845:G:T	50	100	1	0.04448
7:37171185:C:T	50	100	1	0.3152
7:37171186:G:A	50	100	0.98	0.01452
7:37171355:G:A	50	100	0.93	0.01452
7:37171483:A:T	23	87	0.93	0.1905
7:37171638:G:A	50	100	1	0.04702
7:37172539:T:C	50	100	1	0.1456
7:37172674:G:A	50	100	1	0.3981
7:37172699:C:A	50	100	1	0.3203
7:37173233:T:C	50	100	1	0.1071
7:37173353:T:C	50	100	1	0.06118
7:37173503:G:A	50	100	1	0.061
7:37173580:A:G	50	100	1	0.1082
7:37173671:G:T	50	100	0.99	0.3155
7:37173878:G:A	50	100	1	0.4007
7:37173926:T:C	50	100	1	0.04684
7:37174200:A:G	50	100	1	0.08787
7:37174639:A:G	50	100	1	0.1066
7:37175099:C:T	50	100	1	0.1503
7:37175656:G:A	50	100	1	0.1498
7:37175719:C:T	50	100	0.95	0.04811
7:37175841:T:C	50	100	1	0.2682
7:37175955:T:C	50	100	1	0.1004
7:37176719:G:A	50	100	0.99	0.1594
7:37176881:A:G	50	100	0.99	0.315
7:37177868:T:G	50	100	0.99	0.06663
7:37177897:T:C	50	100	0.97	0.1215
7:37178141:G:A	50	96	0.94	0.4038
7:37178221:G:A	50	94	0.92	0.1066
7:37178361:T:C	50	92	0.86	0.1905
7:37178400:C:T	50	98	0.93	0.06046
7:37179183:A:G	50	100	0.84	0.04866
7:37179258:T:C	50	100	0.95	0.1147
7:37179341:G:A	50	98	0.94	0.1302
7:37180061:G:T	50	98	0.97	0.2847
7:37180148:G:A	50	98	0.98	0.2952
7:37180265:T:C	50	100	0.98	0.1414
7:37180575:G:C	50	98	0.95	0.03885
7:37180583:G:A	50	98	0.98	0.295
7:37180812:G:A	50	90	0.95	0.1928
7:37181284:G:A	50	100	0.95	0.02524
7:37181327:G:A	50	100	0.99	0.4706
7:37181450:T:C	50	98	0.74	0.02106
7:37181895:T:C	49	98	0.98	0.1507
7:37182184:C:T	50	98	0.95	0.03922
7:37182270:C:T	50	98	0.98	0.4279
7:37182743:T:C	50	100	0.96	0.04739
7:37183202:A:G	50	100	0.9	0.03758
7:37183796:T:C	50	100	0.97	0.256
7:37183846:C:G	50	100	0.9	0.01235
7:37184509:T:C	50	100	0.97	0.2562
7:37185630:A:G	50	100	0.97	0.1275
7:37185759:A:G	50	100	0.98	0.4675
7:37185920:C:A	50	100	0.91	0.0138
7:37186495:G:A	50	100	0.92	0.01235
7:37186721:T:G	50	100	0.98	0.4573
7:37187127:T:G	50	100	0.86	0.01216
7:37187266:T:G	50	100	1	0.1291
7:37187308:G:A	50	100	0.99	0.4771
7:37187513:A:C	50	100	0.98	0.4584
7:37187725:G:A	50	100	0.99	0.48
7:37187750:T:G	50	100	0.98	0.266
7:37188094:G:A	50	100	0.99	0.1253
7:37188336:T:C	50	100	0.98	0.4584
7:37188498:A:T	47	93.6	0.61	0.02324
7:37189748:C:T	50	100	0.98	0.1309
7:37190235:A:G	50	100	0.96	0.05084
7:37190661:G:A	50	100	0.98	0.484
7:37190960:G:A	50	100	0.98	0.1462
7:37191221:G:C	49	100	0.98	0.2033
7:37191302:G:A	50	100	0.98	0.2033
7:37191772:G:C	50	100	0.97	0.2569
7:37191811:A:G	50	100	0.98	0.1271
7:37192348:C:A	50	100	0.96	0.4239
7:37192409:C:T	50	100	0.89	0.0138
7:37192953:T:A	49	100	0.93	0.02614
7:37192977:A:C	49	81.6	0.95	0.3513
7:37192994:T:G	49	77.6	0.95	0.3775
7:37192996:T:G	48	97.9	0.9	0.02633
7:37193008:T:C	48	79.2	0.94	0.1688
7:37193010:C:T	47	95.7	0.78	0.02977
7:37193149:C:T	50	98	0.97	0.1532
7:37193235:G:A	50	98	0.89	0.03631
7:37193586:G:A	50	100	0.96	0.1
7:37194027:T:C	50	100	0.99	0.2781
7:37194197:T:C	50	100	1	0.01144
7:37194699:C:T	50	100	1	0.1391
7:37195151:T:C	50	100	0.99	0.4521
7:37195155:G:A	50	100	0.96	0.01507
7:37195375:G:A	50	100	0.98	0.01507
7:37195421:C:A	50	100	1	0.2436
7:37195432:C:T	50	100	1	0.1389
7:37195554:G:A	50	100	1	0.01017
7:37195586:T:C	50	100	1	0.1429
7:37195976:T:C	49	100	1	0.1387
7:37196466:C:T	50	100	1	0.1687
7:37196498:G:A	50	100	0.99	0.4493
7:37196803:C:T	50	100	1	0.04158
7:37196976:A:G	50	100	1	0.25
7:37198491:C:T	50	100	0.84	0.01507
7:37200371:G:C	50	100	0.91	0.03577
7:37201432:T:C	50	100	1	0.01144
7:37201661:G:C	50	100	1	0.01162
7:37202312:G:T	50	100	1	0.2358
7:37202783:T:C	50	100	1	0.01507
7:37202878:T:C	50	100	1	0.04176
7:37203176:C:T	50	100	1	0.01144
7:37204579:C:A	50	100	1	0.01525
7:37204603:G:A	50	100	1	0.2104
7:37204629:C:A	50	100	0.99	0.4575
7:37204915:G:A	50	100	1	0.1124
7:37205162:A:G	50	100	1	0.1369
7:37205484:C:G	50	100	1	0.1407
7:37205497:C:T	50	100	1	0.04212
7:37206643:T:C	50	100	1	0.1371
7:37206833:A:T	50	98	0.86	0.0492
7:37206856:T:C	50	100	0.99	0.03649
7:37207034:G:C	50	100	0.93	0.01434
7:37207077:C:T	50	98	0.99	0.03395
7:37207137:G:A	50	100	1	0.01489
7:37207379:T:C	50	100	1	0.01198
7:37207497:G:C	50	100	0.99	0.4388
7:37208660:T:C	50	100	1	0.1369
7:37209233:C:T	50	100	1	0.1407
7:37210034:T:C	50	100	1	0.01507
7:37210047:G:A	50	100	0.91	0.01107
7:37210830:G:A	50	100	0.99	0.4572
7:37210864:T:C	50	100	0.97	0.0659
7:37211122:C:T	50	100	1	0.2052
7:37212082:T:C	50	100	1	0.01507
7:37212351:T:G	50	100	1	0.01434
7:37212565:C:A	50	98	1	0.2375
7:37212983:T:C	50	100	1	0.2375
7:37213201:A:G	50	100	0.99	0.01071
7:37213324:T:C	50	100	1	0.2373
7:37213488:T:A	50	100	1	0.2377
7:37213653:G:T	50	100	1	0.2375
7:37213686:T:C	50	100	1	0.2377
7:37213843:G:T	50	98	1	0.2377
7:37213884:C:T	50	100	1	0.01507
7:37213919:G:A	50	100	1	0.01561
7:37213971:C:G	50	100	1	0.2378
7:37214132:C:T	50	100	0.93	0.0354
7:37214318:A:G	50	100	0.95	0.01017
7:37214326:T:C	50	100	0.99	0.4546
7:37214330:C:T	50	100	1	0.01525
7:37214594:G:A	50	100	1	0.01561
7:37214797:G:A	50	100	1	0.01126
7:37214860:A:C	50	100	1	0.1369
7:37215066:C:T	50	100	1	0.2373
7:37215202:A:G	50	100	0.99	0.2415
7:37215335:G:T	50	100	1	0.01834
7:37216029:A:T	50	100	0.94	0.04031
7:37216111:A:T	50	100	1	0.03032
7:37216225:T:A	50	100	1	0.2447
7:37216227:C:G	50	100	1	0.2447
7:37216411:C:G	50	100	1	0.2449
7:37216787:G:A	50	100	1	0.2449
7:37217045:G:A	50	100	1	0.2447
7:37217145:G:A	50	100	0.99	0.1881
7:37217975:C:A	50	100	1	0.2427
7:37218204:C:T	50	100	1	0.2447
7:37218916:T:A	50	100	1	0.256
7:37219107:C:G	50	100	1	0.2427
7:37219488:C:A	50	100	1	0.2427
7:37219555:A:G	50	100	1	0.2317
7:37219575:T:C	50	100	1	0.01489
7:37219668:T:C	50	96	0.86	0.04684
7:37219894:C:A	50	96	0.8	0.03631
7:37219932:A:G	50	100	1	0.254
7:37219982:C:T	50	100	0.99	0.1118
7:37220252:C:T	50	100	1	0.2427
7:37220788:C:T	50	100	1	0.2429
7:37220940:G:C	50	100	1	0.2427
7:37220975:G:A	50	100	1	0.08515
7:37221060:G:C	50	98	1	0.2447
7:37221107:C:T	50	100	1	0.2427
7:37221113:G:T	50	100	1	0.1013
7:37221181:C:T	50	100	0.98	0.258
7:37221233:G:A	50	100	1	0.01053
7:37221271:A:G	50	100	1	0.01325
7:37221858:C:T	50	100	1	0.01053
7:37221859:A:G	50	96	1	0.2562
7:37221944:T:C	50	96	1	0.1609
7:37221970:C:G	50	100	1	0.02887
7:37222275:C:G	50	98	1	0.2456
7:37222535:C:T	50	100	1	0.1578
7:37222787:C:T	50	100	0.94	0.04611
7:37223296:T:G	50	98	1	0.2567
7:37223356:G:A	50	100	0.94	0.03522
7:37223429:T:C	50	100	0.96	0.1215
7:37224636:T:C	50	100	1	0.01452
7:37226747:T:C	50	100	0.97	0.1718
7:37226758:C:T	50	100	0.98	0.1712
7:37227966:C:A	50	98	1	0.01307
7:37228150:C:T	50	100	0.98	0.0728
7:37228324:G:T	50	100	0.98	0.07171
7:37228333:T:C	50	100	0.99	0.4459
7:37228787:G:T	50	96	0.67	0.01979
7:37229559:T:C	50	100	1	0.0276
7:37229948:T:A	50	100	0.99	0.09041
7:37229966:G:A	50	96	0.99	0.09187
7:37230292:C:G	50	100	1	0.02015
7:37231743:C:T	50	100	0.98	0.06954
7:37232013:C:T	50	100	0.98	0.08097
7:37232014:G:A	50	98	0.89	0.1115
7:37232349:G:A	50	100	0.98	0.0797
7:37233164:C:T	49	100	1	0.02977
7:37233352:T:A	50	100	0.97	0.09296
7:37233512:A:T	50	100	0.97	0.07843
7:37233540:C:T	50	100	0.97	0.07843
7:37233776:G:A	50	100	1	0.02578
7:37233844:A:T	50	100	0.91	0.02451
7:37234088:A:T	50	98	0.98	0.4346
7:37235157:G:A	50	98	0.99	0.08297
7:37236236:A:G	50	100	1	0.01489
7:37236240:A:G	50	100	0.98	0.05011
7:37236652:C:T	50	98	0.99	0.4461
7:37237315:A:T	50	100	0.89	0.01943
7:37237321:A:T	50	100	1	0.03468
7:37238412:C:T	50	100	1	0.04884
7:37238775:G:C	50	100	1	0.02505
7:37239620:T:C	50	100	1	0.01053
7:37239745:C:T	50	100	0.99	0.09205
7:37239999:T:C	50	100	1	0.03522
7:37240044:C:T	50	96	1	0.01362
7:37240125:A:G	50	100	0.99	0.2028
7:37240248:A:G	50	100	0.99	0.2633
7:37240489:T:A	50	98	0.98	0.4288
7:37240628:C:T	50	100	0.99	0.2536
7:37241384:A:T	50	100	1	0.197
7:37242192:C:T	50	100	0.99	0.1868
7:37243132:T:A	50	100	1	0.08333
7:37243294:T:A	50	100	1	0.04938
7:37244922:G:C	50	96	0.8	0.01071
7:37245023:A:G	50	100	1	0.08206
7:37245455:C:T	50	100	0.99	0.05392
7:37245731:G:A	50	100	1	0.08206
7:37245800:G:T	50	100	1	0.03722
7:37246520:A:G	50	100	1	0.1957
7:37247015:T:A	50	100	1	0.06808
7:37247259:C:T	50	98	0.99	0.4468
7:37247508:A:C	50	100	1	0.08206
7:37247619:A:T	50	100	1	0.04829
7:37248229:T:C	50	100	1	0.09368
7:37248589:G:A	50	100	1	0.08188
7:37248762:C:T	50	100	1	0.08279
7:37248763:A:G	50	100	1	0.08188
7:37248932:C:T	50	100	1	0.04902
7:37249158:C:T	50	100	1	0.01543
7:37249159:A:G	50	100	1	0.3962
7:37249183:G:C	50	100	0.99	0.03704
7:37249346:T:G	50	100	1	0.04085
7:37249709:T:G	50	100	1	0.3061
7:37249900:G:A	50	100	1	0.03903
7:37250214:G:T	50	98	0.75	0.04012
7:37250240:T:A	50	100	0.98	0.01416
7:37250446:T:G	50	100	1	0.4535
7:37250716:G:A	50	100	1	0.01325
7:37250749:G:A	50	100	1	0.03922
7:37251035:A:G	50	100	1	0.08279
7:37252267:T:G	50	100	1	0.08315
7:37252272:T:A	50	100	1	0.3419
7:37252295:C:G	50	100	1	0.3419
7:37252347:G:C	50	100	1	0.3419
7:37252475:T:C	50	100	1	0.01489
7:37252730:G:C	50	100	1	0.3419
7:37252759:A:C	50	100	1	0.2653
7:37253042:A:C	50	100	1	0.3415
7:37253299:G:T	49	100	1	0.4524
7:37253497:T:C	50	100	1	0.05792
7:37253690:C:A	50	100	1	0.3433
7:37253762:G:T	50	100	1	0.3433
7:37253854:A:G	50	100	1	0.3433
7:37253930:A:G	50	100	1	0.3433
7:37254143:G:A	50	100	1	0.3431
7:37254201:T:C	50	100	1	0.3431
7:37255075:A:G	50	100	1	0.4526
7:37255302:T:C	50	100	1	0.3433
7:37255510:C:T	50	100	1	0.3404
7:37255743:C:T	50	100	1	0.08351
7:37255810:C:T	50	100	1	0.01489
7:37255872:G:C	50	100	1	0.2647
7:37255896:G:A	50	100	1	0.3413
7:37256024:C:T	50	100	1	0.2651
7:37256156:T:C	50	100	1	0.01525
7:37256249:G:C	50	100	1	0.01525
7:37256457:T:C	50	100	1	0.01543
7:37257159:C:T	50	100	0.94	0.01017
7:37257326:T:C	50	100	1	0.451
7:37257491:G:A	50	100	1	0.01325
7:37257493:A:G	50	100	0.99	0.3435
7:37257758:T:C	49	100	0.99	0.3435
7:37257827:T:C	50	100	1	0.4372
7:37257858:A:G	49	100	0.99	0.3395
7:37257872:G:A	49	100	1	0.0138
7:37257984:A:C	50	100	0.98	0.08351
7:37257990:C:T	50	100	1	0.2647
7:37258083:C:G	50	100	0.92	0.04956
7:37258245:C:T	50	100	0.93	0.06736
7:37258473:G:C	50	100	0.98	0.08333
7:37258569:G:A	50	100	0.99	0.3435
7:37258610:T:A	50	100	0.99	0.3435
7:37258767:A:G	50	100	0.99	0.3435
7:37258779:A:G	50	100	0.95	0.03758
7:37258870:C:T	50	100	0.87	0.01416
7:37258871:G:A	50	100	0.99	0.3435
7:37259117:T:C	50	100	0.99	0.08315
7:37259195:C:T	50	100	0.99	0.3415
7:37259451:C:T	50	100	1	0.3415
7:37259922:C:T	50	100	0.76	0.01943
7:37260244:T:C	50	98	0.99	0.3469
7:37260655:C:T	50	100	0.99	0.3415
7:37260840:A:C	50	100	0.99	0.344
7:37261712:C:T	50	100	1	0.02052
7:37261713:C:T	50	100	1	0.01325
7:37261750:T:C	50	100	0.99	0.3435
7:37262134:C:A	50	100	0.92	0.01452
7:37262244:G:C	50	100	0.95	0.03486
7:37262277:C:A	50	100	1	0.343
7:37262398:A:G	50	100	1	0.3431
7:37262735:C:T	50	100	0.99	0.03686
7:37262775:A:G	50	100	1	0.343
7:37263346:C:G	50	100	0.99	0.343
7:37263576:T:G	50	100	0.99	0.3428
7:37263990:A:G	50	100	0.98	0.4381
7:37263994:G:A	50	100	0.98	0.3417
7:37264145:T:C	50	100	0.98	0.1218
7:37264965:G:A	50	100	0.94	0.03867
7:37265701:T:G	50	96	0.92	0.04739
7:37265812:A:G	50	100	0.97	0.04702
7:37265922:C:T	50	100	0.98	0.3676
7:37266266:A:T	50	100	1	0.3867
7:37266303:C:T	50	100	0.99	0.03504
7:37266311:T:C	50	100	1	0.02996
7:37267042:C:T	25	76	0.78	0.0748
7:37267044:C:T	24	79.2	0.74	0.1256
7:37267046:C:T	30	90	0.69	0.02415
7:37267056:C:T	44	93.2	0.95	0.02052
7:37267200:T:C	50	100	0.98	0.47
7:37267451:C:T	50	100	1	0.0443
7:37267910:A:C	50	100	0.97	0.09731
7:37268058:A:G	50	100	0.99	0.3243
7:37268547:G:A	50	100	1	0.3139
7:37268625:A:G	50	100	0.99	0.3244
7:37268926:C:G	50	100	0.99	0.3243
7:37269543:G:A	50	100	0.71	0.01035
7:37269573:C:A	50	100	0.99	0.01325
7:37269629:G:T	50	100	0.99	0.01471
7:37269785:T:C	50	100	1	0.03123
7:37270702:A:C	50	100	0.97	0.09858
7:37270881:T:A	50	100	0.93	0.07734
7:37270883:A:T	50	88	0.95	0.4595
7:37271263:C:T	50	100	1	0.03359
7:37271400:A:G	50	100	1	0.4263
7:37271517:C:T	50	100	0.9	0.01035
7:37271518:G:A	50	100	1	0.07789
7:37271667:C:T	50	100	1	0.03359
7:37271786:G:A	50	100	0.87	0.01416
7:37271912:T:G	50	100	1	0.03359
7:37272489:G:A	50	100	0.97	0.03341
7:37272547:C:T	50	100	1	0.0285
7:37272926:T:C	50	100	0.7	0.01053
7:37273068:T:C	50	100	1	0.4263
7:37273264:C:T	50	100	0.99	0.01307
7:37273689:C:T	50	100	1	0.03359
7:37274100:T:C	50	100	0.98	0.08842
7:37274107:A:G	50	100	0.98	0.08842
7:37274251:A:G	50	100	1	0.07789
7:37274376:C:T	50	100	0.93	0.03232
7:37274819:G:C	50	100	1	0.07807
7:37275276:T:C	50	100	1	0.02941
7:37275587:G:T	50	100	1	0.4267
7:37276079:C:A	50	100	0.99	0.01471
7:37276245:A:G	50	100	0.99	0.3678
7:37276514:G:C	50	100	1	0.03214
7:37276842:G:A	50	100	1	0.03214
7:37276882:G:T	50	100	1	0.4247
7:37276901:G:A	50	100	1	0.07643
7:37277069:C:A	50	100	0.99	0.07662
7:37277094:T:C	50	100	1	0.02887
7:37277594:A:G	50	100	0.98	0.08715
7:37277602:T:A	50	100	0.99	0.01471
7:37277826:G:C	50	100	0.99	0.07662
7:37277910:G:A	50	100	1	0.07643
7:37278245:A:G	50	100	0.83	0.01035
7:37278536:A:T	50	98	0.73	0.03613
7:37278553:A:T	50	100	0.99	0.472
7:37278716:C:T	50	100	0.89	0.01053
7:37279158:C:A	50	100	0.97	0.0472
7:37279255:A:G	50	100	0.99	0.3871
7:37279370:T:C	50	100	0.89	0.02233
7:37279377:C:T	50	100	0.99	0.01307
7:37279542:C:T	50	100	0.98	0.4684
7:37280224:C:T	50	100	0.98	0.04702
7:37280652:T:C	50	100	0.99	0.4853
7:37280939:A:G	50	100	0.99	0.4853
7:37281247:G:C	50	100	1	0.02869
7:37281425:C:A	50	100	1	0.01071
7:37282440:T:C	50	100	0.98	0.04847
7:37282453:G:C	50	100	0.99	0.04847
7:37282581:T:A	50	100	1	0.03214
7:37282733:G:C	50	100	0.99	0.4524
7:37282785:C:G	50	100	0.99	0.3845
7:37283281:C:G	50	100	0.98	0.3847
7:37283672:A:G	50	100	1	0.01089
7:37283674:G:T	50	100	0.99	0.4806
7:37284212:C:T	50	100	0.99	0.47
7:37284649:A:G	50	100	0.96	0.01126
7:37284997:G:T	50	100	0.99	0.04847
7:37285991:G:C	50	100	1	0.0285
7:37286487:A:G	50	100	0.99	0.3691
7:37286868:A:C	50	100	1	0.03776
7:37287133:C:T	48	100	1	0.3724
7:37287293:C:T	50	100	1	0.4247
7:37287627:A:C	50	100	1	0.2781
7:37287891:T:C	50	100	1	0.04938
7:37287901:T:C	50	100	1	0.374
7:37288079:T:C	50	100	1	0.2781
7:37288293:C:T	50	100	1	0.02469
7:37288328:G:T	50	100	1	0.2781
7:37288647:T:A	50	100	1	0.278
7:37288735:C:T	50	100	1	0.02451
7:37288891:A:G	50	100	1	0.3725
7:37288929:C:A	50	100	1	0.2781
7:37289107:T:A	50	100	1	0.2781
7:37289199:T:C	50	100	0.87	0.03341
7:37289245:T:C	50	100	1	0.2781
7:37289286:T:C	50	100	1	0.278
7:37289291:C:T	50	100	0.95	0.02451
7:37289313:C:T	50	100	1	0.278
7:37289877:G:A	50	100	1	0.2778
7:37290277:G:A	50	100	1	0.04938
7:37290513:C:T	50	100	1	0.04938
7:37290614:G:A	50	100	0.97	0.02451
7:37290777:A:C	50	100	1	0.2778
7:37290891:C:T	50	100	1	0.01017
7:37291051:A:G	50	100	0.98	0.065
7:37291083:A:C	50	100	1	0.2776
7:37291229:G:T	50	100	1	0.4243
7:37291292:T:C	50	100	1	0.2776
7:37291863:C:G	50	100	1	0.04938
7:37291882:C:T	50	100	1	0.2772
7:37291969:C:G	48	100	1	0.02215
7:37292000:C:G	50	88	1	0.374
7:37292210:G:A	45	75.6	1	0.476
7:37292365:G:T	43	88.4	0.98	0.08751
7:37292547:G:A	49	100	1	0.03976
7:37292568:G:A	47	93.6	0.99	0.2749
7:37292623:G:A	50	100	0.97	0.02487
7:37292630:C:T	50	100	0.82	0.0285
7:37292811:G:C	42	78.6	0.9	0.4406
7:37292863:C:A	50	98	0.99	0.04884
7:37292874:G:C	48	97.9	1	0.04012
7:37292928:T:C	34	97.1	0.92	0.2879
7:37293206:G:A	48	97.9	0.98	0.02415
7:37293253:A:G	44	84.1	1	0.2749
7:37293283:A:C	50	98	0.75	0.01017
7:37293311:G:A	45	80	1	0.2749
7:37293413:C:T	45	77.8	1	0.2754
7:37293440:C:A	40	82.5	0.99	0.09768
7:37293581:C:T	48	89.6	1	0.04902
7:37293582:G:A	45	84.4	1	0.2752
7:37293691:T:C	45	75.6	0.97	0.2702
7:37293692:A:G	45	95.6	0.98	0.0984
7:37293742:A:T	45	77.8	0.98	0.3555
7:37294132:C:T	50	100	1	0.2765
7:37294216:A:T	50	100	1	0.09659
7:37294449:C:G	50	100	1	0.03994
7:37294873:G:A	50	98	1	0.01598
7:37294961:C:T	50	100	0.99	0.3776
7:37295126:G:A	50	100	1	0.2772
7:37295227:T:C	50	100	1	0.2772
7:37295349:T:A	50	100	1	0.01017
7:37295504:T:A	50	98	1	0.146
7:37295690:A:C	50	100	1	0.1462
7:37296574:A:G	50	100	1	0.1465
7:37296594:A:G	50	100	0.99	0.2776
7:37296617:C:G	50	100	1	0.4241
7:37296838:C:T	50	100	1	0.01017
7:37297160:A:G	50	100	1	0.4237
7:37297417:C:T	50	100	1	0.2772
7:37297672:C:T	50	100	1	0.2771
7:37297678:G:A	50	100	1	0.2772
7:37297807:C:T	50	100	0.98	0.1
7:37297996:G:C	50	100	0.99	0.3584
7:37298249:G:A	50	98	1	0.04975
7:37298287:G:T	50	78	0.96	0.4306
7:37298338:A:G	50	100	1	0.04012
7:37298363:T:C	50	100	1	0.2772
7:37298437:A:G	50	100	1	0.05011
7:37298550:G:A	50	100	1	0.03994
7:37298643:T:C	49	93.9	1	0.2772
7:37298689:A:C	48	100	1	0.04975
7:37298714:T:G	45	93.3	0.98	0.09096
7:37298736:C:T	40	87.5	1	0.08152
7:37299021:T:C	38	76.3	1	0.2771
7:37299037:C:T	38	89.5	0.96	0.1106
7:37299105:T:C	46	97.8	0.99	0.03976
7:37299130:C:T	42	97.6	0.99	0.04085
7:37299405:T:C	47	97.9	1	0.08152
7:37299438:G:A	48	97.9	1	0.01035
7:37299448:T:C	49	89.8	0.7	0.08479
7:37299645:G:T	47	100	0.99	0.03994
7:37299743:C:T	44	77.3	0.99	0.2774
7:37300583:G:A	42	83.3	0.99	0.2776
7:37300794:G:T	50	100	0.99	0.2747
7:37300837:G:A	50	100	1	0.3998
7:37301044:G:C	50	100	0.99	0.2776
7:37301053:C:T	50	100	1	0.4
7:37301054:G:A	50	100	0.99	0.2776
7:37301630:G:A	50	100	0.99	0.04938
7:37301873:A:G	50	100	0.99	0.08152
7:37301967:A:C	50	100	1	0.01344
7:37301972:T:C	50	100	1	0.2774
7:37302002:C:T	50	100	0.99	0.05229
7:37302106:C:T	50	100	1	0.3996
7:37302646:T:A	50	100	0.99	0.2774
7:37302973:T:C	50	100	0.98	0.01053
7:37303097:C:T	50	100	0.98	0.122
7:37304681:G:A	50	100	0.97	0.05374
7:37304765:T:C	50	100	0.98	0.4101
7:37304906:C:T	50	100	0.98	0.02796
7:37305099:T:C	50	100	0.99	0.02705
7:37305522:C:A	50	100	1	0.01235
7:37305920:A:G	50	100	0.94	0.03976
7:37306886:T:G	50	100	0.99	0.4978
7:37307714:T:C	50	100	0.99	0.4759
7:37307810:G:A	50	100	0.91	0.02741
7:37307942:A:C	50	100	0.98	0.4866
7:37308408:G:C	50	100	0.94	0.03776
7:37308457:A:G	50	100	1	0.01017
7:37308618:T:C	50	100	0.99	0.2771
7:37308854:C:G	50	100	0.94	0.03776
7:37309078:G:A	50	100	0.78	0.05955
7:37309367:G:A	50	100	1	0.03794
7:37309802:G:A	50	98	0.97	0.2823
7:37309984:T:C	50	98	0.97	0.03704
7:37311311:T:C	50	100	1	0.03976
7:37311392:A:G	50	98	1	0.03976
7:37311705:G:T	50	100	0.99	0.04121
7:37311903:C:A	50	98	0.97	0.2732
7:37311943:T:C	50	100	0.97	0.01017
7:37312349:A:G	50	100	0.61	0.02469
7:37312378:G:A	50	100	0.94	0.01688
7:37312976:T:C	50	100	1	0.03794
7:37313097:A:T	50	100	0.99	0.06282
7:37313349:C:T	50	100	0.93	0.08497
7:37313645:A:T	50	100	0.98	0.03958
7:37313698:T:C	50	98	0.94	0.177
7:37313724:G:T	50	100	0.96	0.04666
7:37314487:C:T	50	98	0.94	0.4966
7:37315054:G:C	50	100	0.95	0.02578
7:37315220:T:A	50	100	0.93	0.02669
7:37315427:C:A	50	100	0.94	0.02651
7:37315757:C:T	50	100	0.92	0.02669
7:37316291:T:C	50	92	0.8	0.4542
7:37316881:G:A	50	98	0.98	0.01852
7:37317170:T:C	50	94	0.65	0.05428
7:37317228:C:T	50	92	0.8	0.1796
7:37317349:C:T	50	94	0.81	0.2584
7:37317361:T:C	50	90	0.81	0.1249
7:37317465:C:G	50	86	0.76	0.3023
7:37317581:A:C	50	100	0.91	0.0138
7:37317888:T:C	50	96	0.78	0.05882
7:37317908:T:C	50	96	0.78	0.063
7:37317991:G:A	50	94	0.84	0.2718
7:37318051:T:C	50	96	0.77	0.06518
7:37318554:G:T	50	98	0.85	0.05156
7:37318592:T:G	50	100	0.96	0.06137
7:37318708:T:C	50	100	0.96	0.06137
7:37318710:G:T	50	96	0.79	0.0659
7:37319353:T:G	50	100	0.96	0.03704
7:37319497:A:G	50	100	0.91	0.226
7:37319588:T:C	50	100	0.94	0.01743
7:37319682:C:T	50	100	0.97	0.3747
7:37319711:T:C	50	100	0.95	0.3943
7:37319895:A:G	50	98	0.94	0.2504
7:37319944:C:T	50	100	0.91	0.1115
7:37319982:A:G	50	100	0.93	0.2453
7:37320036:A:T	50	100	0.96	0.02651
7:37320409:C:A	50	96	0.96	0.2827
7:37320471:G:A	50	100	0.97	0.3606
7:37320560:G:A	50	98	0.79	0.01761
7:37320605:T:G	50	100	0.97	0.3569
7:37320684:G:A	50	96	0.96	0.2829
7:37320754:T:C	50	100	0.98	0.356
7:37320756:G:A	50	100	0.93	0.01071
7:37320830:C:A	50	98	0.96	0.3511
7:37321419:A:C	50	98	0.94	0.2712
7:37321773:A:C	50	98	0.96	0.3562
7:37321858:T:C	44	86.4	0.83	0.234
7:37321890:C:T	50	96	0.86	0.01943
7:37321970:C:T	50	100	0.95	0.3493
7:37322112:C:A	50	98	0.96	0.248
7:37322535:C:T	50	100	0.93	0.25
7:37322543:T:C	50	98	0.96	0.2456
7:37322675:T:C	50	100	0.95	0.03268
7:37322842:A:G	50	100	0.94	0.03268
7:37322991:T:C	50	96	0.95	0.283
7:37323230:G:T	50	100	0.89	0.03304
7:37323545:T:A	50	96	0.93	0.3152
7:37323612:G:C	50	94	0.95	0.3686
7:37323791:T:C	50	100	0.96	0.02614
7:37323961:T:A	50	92	0.9	0.2335
7:37323977:T:C	50	100	0.84	0.136
7:37324293:C:T	50	100	0.93	0.01107
7:37324368:C:T	50	100	0.82	0.0374
7:37324374:C:T	50	100	0.82	0.04394
7:37324583:C:T	50	100	0.91	0.09495
7:37324763:A:G	50	94	0.9	0.1634
7:37324875:C:T	50	96	0.97	0.0138
7:37324937:G:C	50	100	0.87	0.0138
7:37324941:C:G	50	100	0.93	0.4595
7:37325062:T:G	50	98	0.96	0.4247
7:37325087:C:A	50	100	0.97	0.03395
7:37325495:G:A	50	100	0.97	0.03413
7:37325630:C:A	50	100	0.93	0.1225
7:37325816:G:C	50	100	1	0.02977
7:37325818:G:A	50	96	0.93	0.1149
7:37326033:G:A	50	100	0.97	0.08914
7:37326041:T:C	50	100	0.98	0.02614
7:37326045:C:T	50	96	0.92	0.09459
7:37326287:G:T	50	100	0.97	0.03413
7:37326329:C:A	50	100	0.98	0.04521
7:37326950:T:C	50	100	0.92	0.01017
7:37327043:A:G	50	100	0.97	0.03395
7:37327110:G:A	50	100	0.98	0.02596
7:37327115:C:T	50	100	0.97	0.03395
7:37327782:T:C	50	98	0.98	0.4227
7:37327803:C:G	50	98	0.98	0.4227
7:37328000:T:G	50	100	0.71	0.01089
7:37328088:C:T	50	98	0.98	0.1718
7:37328337:C:A	50	98	0.98	0.4081
7:37328429:A:T	48	89.6	0.98	0.4225
7:37328439:G:A	50	98	0.98	0.08678
7:37328557:C:A	50	100	0.98	0.1718
7:37328798:A:G	50	98	0.98	0.319
7:37329392:C:A	50	100	0.92	0.01035
7:37329585:C:T	50	98	0.98	0.4112
7:37329800:A:T	50	98	0.98	0.4858
7:37329953:C:A	50	98	0.98	0.2536
7:37330042:C:T	49	100	0.97	0.01924
7:37330086:C:T	50	96	0.93	0.05483
7:37330304:T:A	50	100	0.95	0.1707
7:37330483:C:G	50	100	0.97	0.08678
7:37330559:A:G	50	98	0.98	0.4403
7:37330786:C:T	50	100	0.99	0.06754
7:37330871:A:G	50	100	0.98	0.08715
7:37330931:G:T	50	100	0.99	0.06754
7:37331170:T:A	50	98	0.97	0.0443
7:37331226:G:T	50	98	0.97	0.3123
7:37331658:C:G	50	100	0.96	0.03413
7:37331815:A:G	50	100	0.94	0.01198
7:37331842:A:G	50	98	0.96	0.08932
7:37331994:A:G	50	100	0.93	0.03613
7:37332012:C:T	50	100	0.87	0.01525
7:37333010:A:G	50	100	0.96	0.1393
7:37333463:T:C	50	100	0.97	0.1403
7:37333575:T:C	50	100	0.98	0.1405
7:37333709:T:A	50	100	0.98	0.1405
7:37334445:T:A	50	100	0.93	0.01253
7:37334489:T:C	50	100	0.94	0.01616
7:37334598:G:A	50	100	1	0.063
7:37334679:C:T	50	100	0.98	0.2222
7:37334876:T:C	50	100	1	0.3885
7:37334880:A:C	50	98	0.91	0.01071
7:37334905:C:T	50	100	1	0.01162
7:37334906:G:A	50	100	1	0.1374
7:37335004:C:T	50	100	1	0.3885
7:37335129:T:C	50	100	1	0.3885
7:37335134:T:C	50	100	1	0.01561
7:37335369:G:A	50	100	1	0.1347
7:37335713:G:A	50	100	1	0.325
7:37335943:C:T	50	100	0.95	0.01634
7:37336293:A:C	50	100	0.88	0.01289
7:37336347:T:C	50	100	0.94	0.01616
7:37336846:C:T	50	100	0.98	0.4508
7:37336878:A:G	50	100	0.98	0.4508
7:37337390:G:C	50	100	1	0.0305
7:37337410:C:A	50	100	0.98	0.138
7:37337540:A:C	49	100	0.98	0.3239
7:37337568:G:C	50	100	1	0.1376
7:37337724:C:T	50	100	1	0.01089
7:37337792:A:G	50	100	1	0.3887
7:37337976:G:A	50	98	0.99	0.4399
7:37338405:G:T	50	100	0.89	0.01779
7:37338510:A:G	50	100	0.98	0.1607
7:37338527:A:C	50	100	0.97	0.01979
7:37338632:T:C	50	100	1	0.3885
7:37338738:T:C	50	100	0.99	0.05937
7:37338744:T:G	50	100	1	0.3887
7:37338767:G:A	50	98	0.99	0.07081
7:37338865:C:G	50	100	0.98	0.1607
7:37339214:A:G	50	100	1	0.3887
7:37339215:G:A	50	100	0.89	0.01779
7:37339426:A:G	50	100	1	0.1376
7:37339514:A:G	50	100	0.99	0.4504
7:37339971:C:T	50	100	1	0.3914
7:37340662:A:G	50	100	1	0.3252
7:37340728:G:A	50	100	0.98	0.2279
7:37340959:T:A	50	98	0.97	0.1452
7:37341025:C:T	50	100	0.97	0.02179
7:37341052:T:C	50	100	0.98	0.2249
7:37341616:C:A	49	100	0.98	0.2449
7:37341943:T:C	50	100	1	0.3878
7:37342861:T:G	50	100	0.99	0.0541
7:37342916:G:A	50	100	0.99	0.2956
7:37343018:G:A	50	100	0.92	0.02197
7:37343128:G:A	50	100	0.98	0.01961
7:37343173:C:A	50	100	0.98	0.1707
7:37344074:C:T	50	98	0.99	0.144
7:37344076:G:A	50	98	0.98	0.1491
7:37344144:G:A	49	100	0.98	0.3223
7:37344172:C:T	50	100	0.98	0.3223
7:37344483:T:C	50	100	1	0.1278
7:37345480:C:T	50	100	0.99	0.1438
7:37345582:T:C	50	100	0.9	0.01543
7:37345611:A:G	50	100	0.99	0.3226
7:37345753:G:A	50	100	0.99	0.1385
7:37345761:A:G	50	100	0.98	0.3152
7:37345988:A:G	45	91.1	0.98	0.1492
7:37346031:C:G	50	94	0.93	0.09586
7:37346083:C:T	50	100	0.97	0.3589
7:37346485:T:A	50	100	0.98	0.4285
7:37346494:T:C	50	92	0.97	0.3288
7:37346633:C:A	50	96	0.99	0.3391
7:37346668:C:T	50	90	0.99	0.4001
7:37346697:T:C	50	100	0.91	0.01543
7:37347046:G:C	50	92	0.98	0.4297
7:37347144:T:C	50	96	0.98	0.2326
7:37347220:G:C	50	94	0.99	0.4394
7:37347370:A:C	50	100	0.99	0.05828
7:37347406:C:G	50	100	0.97	0.063
7:37347603:T:C	50	98	0.99	0.4359
7:37347622:G:A	50	100	0.96	0.0236
7:37348940:T:C	50	100	0.99	0.1578
7:37349030:G:A	50	100	1	0.4248
7:37349209:G:A	50	100	0.99	0.1244
7:37349418:T:C	50	100	1	0.02179
7:37349612:C:A	50	98	0.99	0.4415
7:37349614:T:C	50	98	0.99	0.4415
7:37349674:G:T	50	100	0.99	0.3139
7:37349706:G:T	50	98	0.99	0.3658
7:37349714:C:A	50	98	0.99	0.4417
7:37349840:C:T	50	100	0.99	0.1427
7:37349919:G:A	50	98	0.99	0.4414
7:37350174:G:C	50	98	1	0.3653
7:37350200:C:T	50	98	1	0.2021
7:37350279:G:A	50	98	1	0.01035
7:37350372:T:C	50	100	1	0.07353
7:37350806:A:G	50	100	1	0.07317
7:37350860:C:T	50	100	1	0.07317
7:37350941:T:A	50	94	1	0.3655
7:37351347:C:T	50	100	1	0.0207
7:37351662:C:T	50	94	1	0.4399
7:37352077:T:A	50	100	1	0.02578
7:37352216:C:T	50	94	1	0.3644
7:37352408:C:T	50	94	1	0.1819
7:37352911:C:T	50	100	0.99	0.0236
7:37353121:A:C	50	96	0.91	0.01126
7:37353573:G:T	50	98	1	0.1233
7:37353647:G:A	50	100	0.98	0.1046
7:37354088:G:A	50	98	1	0.01089
7:37354775:A:C	50	100	1	0.3235
7:37355112:C:G	50	100	0.89	0.02741
7:37355216:C:G	50	100	1	0.3237
7:37355221:C:T	50	100	1	0.02088
7:37355571:C:T	50	98	1	0.0207
7:37355769:T:C	50	100	1	0.1797
7:37356164:G:C	50	100	0.98	0.3235
7:37356247:G:A	50	100	1	0.1436
7:37356699:T:C	50	100	0.99	0.142
7:37357658:C:T	50	100	1	0.2738
7:37358252:C:T	50	100	1	0.2447
7:37358375:A:C	50	98	1	0.01017
7:37358510:C:G	50	100	0.99	0.439
7:37358670:C:T	50	100	1	0.1643
7:37358913:G:A	50	100	0.99	0.1663
7:37359099:T:C	50	100	0.99	0.4857
7:37359280:A:G	50	100	1	0.06318
7:37359308:C:T	50	100	0.96	0.03522
7:37360424:T:A	49	100	1	0.06245
7:37360425:T:A	50	80	0.9	0.4488
7:37360503:C:T	50	100	0.99	0.1937
7:37360866:T:C	50	100	1	0.08479
7:37360967:T:C	50	100	0.99	0.1935
7:37361376:G:A	50	100	1	0.01452
7:37361567:T:C	50	98	0.96	0.04975
7:37361674:G:A	50	100	0.96	0.1093
7:37361681:G:A	50	98	0.99	0.04321
7:37361815:A:T	50	100	1	0.272
7:37361832:G:A	50	100	1	0.1144
7:37362143:T:G	50	100	0.99	0.1639
7:37362887:T:C	50	100	1	0.06318
7:37363047:A:T	50	100	1	0.063
7:37363195:G:C	50	98	1	0.0817
7:37363430:C:T	50	100	1	0.1051
7:37363589:G:A	50	100	1	0.063
7:37363924:C:A	50	100	1	0.01634
7:37364044:A:G	50	100	1	0.063
7:37364045:C:T	50	100	0.99	0.2714
7:37364194:A:G	50	100	1	0.01652
7:37364305:G:A	50	100	0.95	0.0216
7:37364852:A:G	50	100	1	0.063
7:37365105:T:C	50	100	1	0.063
7:37365117:G:A	50	100	1	0.3918
7:37365195:T:C	50	100	0.97	0.063
7:37365334:T:C	50	100	1	0.01652
7:37365344:C:T	50	100	0.89	0.06245
7:37365375:C:A	50	100	1	0.06318
7:37365436:G:A	50	100	1	0.01816
7:37365507:T:C	50	100	1	0.05973
7:37365625:G:T	50	100	1	0.05955
7:37365777:T:C	50	100	0.97	0.05955
7:37365800:T:C	50	100	0.89	0.03813
7:37365874:T:C	50	100	1	0.05955
7:37366143:T:C	50	100	1	0.05955
7:37366167:A:G	50	100	0.99	0.02142
7:37366238:T:A	50	100	1	0.03758
7:37366271:T:C	50	100	0.99	0.1826
7:37366699:C:G	50	100	0.99	0.3439
7:37366749:A:G	50	100	0.99	0.3439
7:37366766:T:A	50	100	1	0.05955
7:37366767:C:A	50	100	1	0.05955
7:37366840:G:C	50	100	1	0.05955
7:37366997:C:A	50	100	1	0.05955
7:37367012:G:C	50	100	1	0.05955
7:37367073:T:G	49	100	1	0.05955
7:37367076:T:C	49	100	1	0.05955
7:37367252:C:T	50	100	1	0.05955
7:37367367:C:G	50	100	0.79	0.01126
7:37367431:T:C	50	100	1	0.05973
7:37367507:T:A	50	100	0.89	0.02778
7:37367519:T:A	50	100	1	0.05955
7:37367907:G:A	50	100	1	0.05955
7:37367949:G:A	50	96	0.96	0.2629
7:37367952:A:G	50	100	1	0.05937
7:37368003:C:A	50	100	1	0.05955
7:37368246:T:C	50	100	1	0.05955
7:37368764:C:T	50	100	1	0.01634
7:37368798:G:A	50	100	1	0.05955
7:37369006:T:A	50	100	0.99	0.06536
7:37369051:C:T	50	100	1	0.05955
7:37369083:T:A	50	100	1	0.01634
7:37369166:T:C	50	100	1	0.05955
7:37369171:T:C	50	100	1	0.05955
7:37369176:G:A	50	100	1	0.1086
7:37369769:T:A	50	100	1	0.1834
7:37369941:G:T	50	100	0.9	0.03123
7:37370175:C:G	50	100	0.97	0.03159
7:37371179:G:A	50	100	1	0.4769
7:37371250:T:C	50	98	0.85	0.01107
7:37371739:A:T	50	100	1	0.02124
7:37371774:T:G	50	100	1	0.06318
7:37371862:T:C	50	100	1	0.03758
7:37372155:C:T	50	98	1	0.4746
7:37372219:C:A	50	100	1	0.04902
7:37372405:C:G	50	100	1	0.06409
7:37372414:T:A	50	100	1	0.01761
7:37372453:T:C	50	100	0.99	0.4138
7:37372543:T:C	50	100	0.99	0.2801
7:37373310:A:C	50	100	1	0.1799
7:37373361:C:G	50	100	1	0.05937
7:37373711:G:A	50	100	1	0.03758
7:37373858:G:T	50	100	0.98	0.01452
7:37373892:C:A	50	100	0.98	0.08224
7:37374311:C:T	50	100	1	0.1799
7:37374394:A:G	50	100	1	0.03758
7:37374570:C:T	50	100	1	0.01452
7:37374683:G:A	50	100	0.96	0.08224
7:37374887:A:C	50	100	0.99	0.329
7:37374934:C:T	50	100	1	0.282
7:37375454:G:A	50	100	1	0.2832
7:37375685:C:T	50	100	1	0.1638
7:37375686:G:A	50	100	1	0.01634
7:37376651:A:G	50	100	1	0.2603
7:37376744:A:G	50	100	1	0.3297
7:37376808:G:A	50	100	1	0.1089
7:37377210:C:T	50	100	1	0.02015
7:37377653:G:C	50	100	1	0.01634
7:37377775:G:A	50	100	1	0.1801
7:37378134:T:C	50	100	0.99	0.2887
7:37378157:G:C	50	100	0.99	0.2887
7:37378319:G:A	50	100	0.98	0.063
7:37378511:G:A	50	100	0.93	0.0561
7:37378851:A:G	50	100	1	0.05828
7:37379058:T:G	50	100	1	0.01634
7:37379261:C:T	50	100	0.98	0.05102
7:37379624:C:T	50	100	1	0.01634
7:37379750:G:A	50	100	1	0.01634
7:37380198:T:G	50	100	0.98	0.1823
7:37381071:A:G	50	100	1	0.3259
7:37381226:G:C	50	100	1	0.1647
7:37381466:A:C	50	100	1	0.3301
7:37381798:T:C	50	100	1	0.05828
7:37381919:T:C	50	100	1	0.2475
7:37381953:A:G	50	100	1	0.04448
7:37381981:C:A	50	100	1	0.05828
7:37382235:C:T	50	100	1	0.02233
7:37382336:G:C	50	100	0.98	0.06209
7:37382535:T:G	50	100	1	0.1647
7:37383154:A:G	50	100	1	0.1821
7:37383611:T:G	50	100	0.99	0.256
7:37383725:G:T	50	100	0.88	0.01053
7:37383844:T:C	50	100	0.98	0.3891
7:37383846:G:T	50	100	0.98	0.3912
7:37383854:T:C	50	100	0.99	0.3889
7:37383855:G:A	50	100	0.99	0.3911
7:37383868:T:A	50	100	1	0.287
7:37383916:T:C	50	100	0.98	0.2558
7:37384039:T:A	50	100	1	0.05828
7:37384066:C:G	50	100	0.99	0.1638
7:37384537:G:A	50	98	0.98	0.2925
7:37384637:G:A	50	98	0.98	0.3188
7:37384689:C:T	50	100	0.88	0.01634
7:37385218:T:C	50	98	0.97	0.1908
7:37385659:T:C	50	100	1	0.01434
7:37385773:A:G	50	100	0.98	0.2487
7:37385929:C:T	50	100	0.98	0.2485
7:37386104:C:T	50	100	1	0.03268
7:37386191:G:A	50	100	0.98	0.2489
7:37386229:A:G	50	100	1	0.01779
7:37386231:C:G	50	100	0.99	0.3054
7:37387149:G:T	50	100	0.98	0.2447
7:37387376:T:C	50	100	1	0.01779
7:37387587:G:A	50	100	1	0.01779
7:37387686:C:T	50	100	1	0.07807
7:37387748:T:C	50	100	1	0.07825
7:37387756:G:A	50	100	0.99	0.1859
7:37388180:A:G	50	100	0.96	0.319
7:37388694:G:C	50	100	1	0.01416
7:37389297:G:A	50	100	1	0.01816
7:37389403:G:A	50	100	0.91	0.01071
7:37389629:G:C	50	100	0.9	0.02342
7:37389677:A:G	50	100	0.98	0.1703
7:37389678:C:G	50	100	1	0.09423
7:37389812:G:A	50	100	0.98	0.1701
7:37389961:C:A	50	100	1	0.01816
7:37390012:T:C	50	100	1	0.04648
7:37390483:G:A	50	100	0.98	0.1874
7:37390682:T:C	50	100	1	0.01816
7:37391002:T:C	50	100	0.64	0.01144
7:37391405:C:T	50	100	0.94	0.0256
7:37391630:T:G	50	100	0.96	0.0276
7:37391714:C:A	50	100	1	0.07789
7:37391956:C:G	49	100	0.98	0.1149
7:37392074:C:T	50	98	0.91	0.08188
7:37392144:T:A	50	100	0.99	0.0138
7:37392255:T:G	50	100	0.99	0.09713
7:37392441:T:G	50	100	1	0.1077
7:37393002:C:T	50	100	0.98	0.2242
7:37393101:T:C	50	100	0.99	0.108
7:37393127:A:C	50	100	0.98	0.116
7:37393180:G:A	50	100	0.99	0.2244
7:37393319:C:T	50	100	1	0.01834
7:37393879:C:T	50	100	1	0.03794
7:37393915:C:T	50	100	0.96	0.05138
7:37393934:G:A	50	100	0.98	0.1138
7:37393956:G:A	50	100	1	0.01725
7:37394122:G:C	50	100	1	0.01507
7:37394123:C:T	50	100	1	0.01561
7:37394322:A:G	50	100	0.99	0.1077
7:37394597:T:C	50	100	0.98	0.1503
7:37394903:C:T	50	100	0.99	0.1111
7:37395112:T:C	50	100	0.99	0.1362
7:37395228:G:A	50	100	1	0.1015
7:37395315:C:T	50	98	0.98	0.4168
7:37395620:G:A	50	100	0.96	0.108
7:37395669:G:A	50	98	0.98	0.4172
7:37395903:A:G	50	100	0.99	0.05102
7:37396042:C:G	50	98	0.98	0.417
7:37396361:C:T	50	100	0.93	0.01906
7:37396366:T:C	50	100	0.98	0.4561
7:37396785:A:G	50	100	0.96	0.1469
7:37396926:T:C	50	100	0.95	0.1465
7:37397092:C:T	50	100	1	0.07789
7:37397251:A:G	50	100	0.98	0.1233
7:37397326:T:C	50	100	0.98	0.4176
7:37397372:C:T	50	100	0.98	0.4586
7:37397374:T:C	50	100	0.96	0.0256
7:37397434:G:A	50	98	0.95	0.06445
7:37397655:T:C	50	100	0.99	0.02233
7:37397731:C:A	50	100	0.96	0.0256
7:37397733:A:G	50	98	0.94	0.05102
7:37397763:A:G	50	100	0.97	0.4577
7:37397951:G:A	50	100	0.93	0.04012
7:37398014:T:C	50	100	0.99	0.07807
7:37398161:C:A	48	95.8	0.96	0.455
7:37398274:A:G	50	100	0.98	0.09895
7:37398316:T:G	50	100	0.97	0.0768
7:37398353:A:G	50	98	0.94	0.1725
7:37398366:T:C	50	94	0.94	0.3477
7:37398669:G:T	50	86	0.9	0.2847
7:37398670:C:G	50	100	0.98	0.01144
7:37398993:T:G	50	84	0.9	0.3444
7:37399051:C:T	50	100	0.95	0.04394
7:37399055:G:A	50	98	0.78	0.01216
7:37399082:C:G	50	100	0.93	0.0236
7:37399242:G:A	50	96	0.9	0.1278
7:37399609:T:C	50	100	0.93	0.05138
7:37399768:A:C	50	100	0.76	0.01507
7:37400630:A:G	50	100	0.99	0.02741
7:37400850:A:C	50	98	0.99	0.3317
7:37400886:T:C	50	98	0.99	0.1894
7:37401025:A:C	50	100	0.99	0.3308
7:37401081:A:C	50	98	0.99	0.4023
7:37401323:C:T	50	100	0.95	0.01471
7:37401439:G:A	50	100	0.99	0.3241
7:37401488:C:T	50	100	0.99	0.3241
7:37401621:G:A	50	100	0.9	0.02052
7:37401657:G:A	50	100	0.99	0.3386
7:37401879:T:C	50	100	1	0.02669
7:37402134:T:C	50	100	1	0.02669
7:37402271:G:A	50	100	0.96	0.01271
7:37402291:G:A	50	100	1	0.02669
7:37402309:C:T	50	98	0.99	0.0817
7:37402348:C:T	50	98	0.89	0.05392
7:37402404:T:C	50	98	0.98	0.1213
7:37402548:G:C	50	100	0.99	0.3094
7:37402663:G:A	50	100	0.99	0.2567
7:37402690:A:T	50	100	0.99	0.309
7:37402841:A:C	50	100	0.99	0.3317
7:37403010:T:C	50	100	0.99	0.3397
7:37403607:T:C	50	100	0.99	0.3255
7:37404299:G:A	50	100	0.99	0.3128
7:37404523:C:T	50	100	1	0.4208
7:37404656:G:A	50	100	0.99	0.3404
7:37404722:C:T	50	100	1	0.3277
7:37404857:C:T	50	100	1	0.329
7:37405125:T:G	50	100	1	0.3277
7:37405290:C:G	50	100	1	0.02324
7:37405650:C:T	50	98	0.95	0.2166
7:37405987:C:T	50	100	1	0.329
7:37406031:T:G	50	98	0.91	0.05138
7:37406066:C:T	50	98	0.99	0.3054
7:37406212:A:G	50	100	1	0.329
7:37406217:T:G	50	98	0.99	0.3745
7:37406374:T:G	50	100	1	0.3288
7:37406429:G:C	50	98	1	0.3292
7:37406516:G:A	50	100	1	0.1171
7:37406531:A:G	50	98	1	0.3292
7:37406537:G:C	50	98	1	0.3292
7:37406578:T:C	50	100	1	0.3292
7:37406694:G:A	50	100	0.98	0.1206
7:37406791:G:A	50	100	1	0.329
7:37406863:T:A	50	100	1	0.329
7:37406866:A:G	50	100	1	0.1494
7:37407051:G:A	50	100	1	0.3292
7:37407090:A:T	50	100	1	0.329
7:37407248:G:A	50	100	1	0.3292
7:37407365:A:G	50	100	1	0.3292
7:37407486:C:T	50	100	1	0.3292
7:37408004:T:C	50	100	1	0.01053
7:37408013:C:A	50	98	1	0.01398
7:37408112:T:C	50	100	1	0.3297
7:37408123:C:A	50	100	1	0.3297
7:37408315:G:A	50	100	1	0.3297
7:37408564:G:A	50	98	0.8	0.01089
7:37408602:T:C	50	98	0.99	0.09423
7:37408868:T:C	50	100	1	0.05047
7:37409118:A:G	50	100	1	0.1489
7:37409170:C:G	50	100	0.98	0.3001
7:37409187:G:A	50	96	1	0.4731
7:37410015:T:G	50	100	1	0.02415
7:37410137:G:A	50	100	1	0.3771
7:37410428:A:G	50	100	0.98	0.4995
7:37410451:C:T	50	98	0.99	0.2593
7:37410559:C:T	50	98	0.99	0.2593
7:37410715:A:G	50	100	1	0.05065
7:37410742:G:A	50	98	1	0.3246
7:37410862:A:G	50	98	0.91	0.05156
7:37411275:G:A	50	98	0.94	0.1552
7:37411722:T:C	50	98	0.98	0.1899
7:37412043:A:C	50	100	1	0.1302
7:37412110:A:G	50	98	0.96	0.1578
7:37412289:G:C	50	98	0.99	0.09241
7:37412299:G:T	50	100	1	0.03341
7:37412502:T:C	50	100	1	0.13
7:37412510:G:T	50	98	0.99	0.2591
7:37412701:T:C	50	100	0.98	0.02033
7:37412762:C:A	50	100	0.99	0.122
7:37412763:C:A	50	100	0.99	0.1218
7:37412770:T:A	50	100	0.99	0.122
7:37412778:C:G	50	100	1	0.13
7:37412886:T:C	50	100	0.99	0.3366
7:37413014:C:G	50	100	1	0.13
7:37413128:A:T	50	100	1	0.1285
7:37413148:A:T	50	100	1	0.13
7:37413319:C:T	50	100	1	0.13
7:37413443:T:C	50	100	1	0.13
7:37413477:C:T	50	100	1	0.13
7:37413486:A:G	50	100	1	0.13
7:37413625:A:G	50	100	0.99	0.4673
7:37413640:A:C	50	100	1	0.13
7:37413660:C:T	50	100	1	0.3239
7:37413679:T:G	50	100	1	0.3241
7:37413707:T:C	50	100	0.99	0.01416
7:37413810:G:A	50	100	0.99	0.3366
7:37413822:C:T	50	100	0.99	0.01071
7:37413878:A:G	50	100	1	0.01434
7:37414151:T:C	50	100	1	0.1302
7:37414201:T:C	50	100	1	0.05065
7:37414517:T:C	50	98	0.98	0.1901
7:37414583:G:A	50	100	1	0.03631
7:37414610:G:T	50	100	1	0.13
7:37414698:A:G	50	100	1	0.01144
7:37414705:T:C	50	100	1	0.13
7:37414914:G:T	50	100	1	0.1064
7:37414968:A:G	50	100	1	0.01144
7:37415080:T:A	50	100	1	0.13
7:37415082:G:A	50	100	1	0.13
7:37415107:C:T	50	100	1	0.13
7:37415141:A:C	50	100	1	0.03849
7:37415428:A:G	50	100	1	0.1285
7:37415662:T:C	50	100	1	0.13
7:37415678:G:A	50	100	1	0.13
7:37415984:T:C	50	100	1	0.1155
7:37416075:G:A	50	100	1	0.01107
7:37416196:C:T	50	100	1	0.05065
7:37416417:G:A	50	100	1	0.13
7:37416551:A:G	50	100	1	0.13
7:37416552:T:C	50	100	1	0.13
7:37416613:C:T	50	100	1	0.13
7:37416777:A:C	50	100	1	0.13
7:37416947:G:A	50	100	1	0.13
7:37416990:A:G	50	100	1	0.13
7:37417174:A:T	50	100	1	0.13
7:37417200:C:A	50	100	1	0.13
7:37417201:G:A	50	100	0.92	0.03159
7:37417219:G:A	50	100	1	0.13
7:37417308:G:A	50	100	1	0.0354
7:37417346:A:G	50	100	1	0.13
7:37417389:C:T	50	100	1	0.03431
7:37417420:C:G	50	100	1	0.13
7:37417476:T:C	50	100	0.98	0.2967
7:37417487:T:C	50	100	0.99	0.13
7:37417608:G:A	50	100	1	0.13
7:37417756:C:T	50	100	0.99	0.3588
7:37417781:G:C	50	100	1	0.03595
7:37417880:A:G	50	98	0.96	0.09967
7:37418330:A:C	50	100	1	0.1298
7:37418641:G:A	50	100	0.98	0.1269
7:37418664:C:T	50	100	1	0.01107
7:37419503:G:A	50	100	1	0.1191
7:37419536:G:A	50	100	1	0.01071
7:37419540:T:A	50	100	1	0.01017
7:37420041:A:T	50	96	0.99	0.07462
7:37420315:G:C	50	100	0.99	0.3246
7:37420370:C:T	50	100	0.95	0.01943
7:37420468:T:C	50	100	0.99	0.3243
7:37420644:G:A	50	100	0.87	0.01344
7:37420717:T:C	50	100	0.99	0.4987
7:37420838:G:A	50	100	0.99	0.4989
7:37421527:T:G	50	100	0.98	0.3266
7:37421542:G:A	50	100	0.99	0.02778
7:37421587:C:T	50	98	1	0.05102
7:37421606:T:C	50	98	1	0.05102
7:37421611:G:A	49	100	0.99	0.3773
7:37421701:A:G	50	100	0.99	0.4858
7:37421904:C:G	50	100	0.91	0.05828
7:37421906:A:G	50	100	0.99	0.3252
7:37422405:C:A	50	100	0.83	0.02542
7:37422483:G:A	50	100	1	0.1151
7:37422905:G:A	50	100	1	0.06826
7:37422909:C:A	50	100	1	0.01616
7:37422971:T:A	50	100	1	0.01616
7:37423445:C:T	50	100	1	0.1716
7:37423451:C:G	50	100	1	0.05211
7:37423504:C:T	50	98	0.97	0.0394
7:37423511:C:T	50	100	0.99	0.1133
7:37423600:C:A	50	98	1	0.05047
7:37424049:T:C	50	100	1	0.05574
7:37424109:G:C	50	100	1	0.08351
7:37424365:T:C	50	100	1	0.1153
7:37424794:G:C	50	98	0.99	0.0935
7:37425015:A:T	50	100	1	0.1153
7:37425093:A:T	50	100	1	0.01071
7:37425432:C:A	50	100	0.87	0.07026
7:37425514:A:T	50	100	0.99	0.05646
7:37425572:G:A	50	100	0.81	0.01071
7:37425616:T:C	50	100	0.98	0.01598
7:37425766:C:T	50	100	0.98	0.1164
7:37425769:G:A	50	100	0.98	0.3451
7:37426147:T:C	44	100	0.78	0.03722
7:37426308:C:G	50	98	0.99	0.02633
7:37426701:C:G	50	100	1	0.0118
7:37426961:T:C	50	98	0.94	0.2387
7:37427040:A:G	50	92	0.94	0.3172
7:37427367:T:C	50	94	0.92	0.4328
7:37427508:T:C	50	100	1	0.01017
7:37428208:A:G	50	98	0.91	0.02033
7:37428462:G:A	50	98	0.93	0.04285
7:37429286:C:A	49	100	0.96	0.1387
7:37429470:A:G	50	96	0.86	0.05047
7:37429507:T:G	50	96	0.98	0.04321
7:37429555:T:C	50	98	0.97	0.2534
7:37430286:C:T	50	98	0.99	0.03177
7:37430681:G:T	50	98	0.97	0.2534
7:37430724:C:T	50	96	0.94	0.04339
7:37431124:G:A	50	100	1	0.01035
7:37431194:C:G	50	96	0.96	0.1287
7:37431299:T:C	50	96	0.99	0.06155
7:37431326:G:A	50	98	0.82	0.01979
7:37431328:C:T	50	98	0.97	0.2536
7:37431555:G:C	50	98	0.97	0.2534
7:37431655:T:C	50	96	0.96	0.06046
7:37431729:A:C	50	100	1	0.01053
7:37431841:C:T	50	96	0.89	0.02033
7:37431876:G:A	50	100	1	0.01743
7:37431888:G:T	50	94	0.96	0.2636
7:37431910:T:G	50	100	0.96	0.2536
7:37431984:C:A	50	96	0.92	0.1781
7:37432148:C:T	50	98	0.96	0.1603
7:37432316:C:G	50	100	0.95	0.01162
7:37432354:T:C	50	100	0.96	0.07534
7:37432388:C:T	50	100	0.97	0.08152
7:37432521:T:C	50	98	0.95	0.2342
7:37432620:C:T	50	98	0.98	0.01107
7:37432661:C:T	50	98	0.95	0.05011
7:37433195:C:G	50	98	0.97	0.187
7:37433468:G:A	50	100	0.95	0.4552
7:37433521:T:G	50	96	0.95	0.4684
7:37434604:T:A	50	98	0.93	0.469
7:37435821:C:T	50	98	0.93	0.4339
7:37435867:C:T	50	96	0.73	0.02778
7:37435906:G:A	50	100	0.93	0.01834
7:37436265:T:C	50	94	0.92	0.2275
7:37436279:G:A	50	96	0.85	0.02778
7:37436826:G:C	50	94	0.89	0.158
7:37436857:A:G	50	100	0.98	0.0167
7:37437580:A:G	50	98	0.94	0.04557
7:37438260:C:T	50	98	0.95	0.1718
7:37438316:G:A	50	100	0.99	0.01816
7:37438532:G:A	50	100	0.85	0.01834
7:37438625:T:A	50	100	0.98	0.0167
7:37439312:C:T	50	98	0.93	0.02832
7:37439344:C:A	50	100	0.94	0.01053
7:37439735:T:C	50	100	0.83	0.06118
7:37440073:C:G	50	96	0.9	0.1135
7:37440087:T:G	50	96	0.9	0.1142
7:37440097:T:C	50	96	0.84	0.03758
7:37440457:A:C	50	98	0.94	0.4007
7:37440556:G:A	49	98	0.93	0.3361
7:37440705:C:G	50	90	0.9	0.4853
7:37440776:A:T	50	100	0.86	0.06137
7:37440797:G:C	50	100	0.96	0.02233
7:37441320:G:A	50	100	0.97	0.03831
7:37441371:T:C	50	94	0.94	0.3321
7:37441627:C:T	50	96	0.96	0.1091
7:37441839:G:T	50	96	0.94	0.1088
7:37442489:T:C	50	94	0.93	0.05211
7:37442822:A:C	50	96	0.92	0.3929
7:37442877:A:T	50	100	0.96	0.02233
7:37443018:A:G	50	100	0.96	0.02269
7:37443115:A:G	50	100	0.96	0.0138
7:37443477:G:C	50	100	0.85	0.06373
7:37443572:C:T	50	98	0.95	0.1098
7:37443873:T:A	50	98	0.87	0.1627
7:37443892:A:C	50	98	0.85	0.01253
7:37443947:C:T	50	98	0.94	0.1126
7:37444417:T:C	50	100	0.8	0.04702
7:37444573:C:T	50	98	0.83	0.06046
7:37444659:C:T	50	100	0.82	0.01053
7:37444760:C:A	50	98	0.79	0.01162
7:37444876:G:A	50	100	0.67	0.01816
7:37444959:C:T	50	100	0.95	0.1155
7:37444963:G:A	50	100	0.84	0.063
7:37445267:T:C	50	98	0.9	0.4339
7:37445879:A:C	50	94	0.87	0.4009
7:37446241:T:C	50	100	0.85	0.02251
7:37446531:A:G	50	100	0.98	0.01743
7:37446545:G:A	50	100	0.98	0.01725
7:37446874:T:A	50	100	0.89	0.1178
7:37446919:A:C	50	96	0.88	0.04938
7:37447228:G:A	50	100	0.82	0.06209
7:37447500:C:A	50	100	0.96	0.01107
7:37447560:G:T	50	100	0.96	0.01107
7:37447581:G:C	50	100	0.92	0.0216
7:37448348:C:T	50	100	0.74	0.01017
7:37448361:C:G	50	98	0.91	0.03758
7:37448990:G:A	50	100	0.91	0.0167
7:37449309:C:T	50	94	0.76	0.04575
7:37450594:C:T	50	98	0.89	0.0158
7:37450652:G:C	50	94	0.68	0.03086
7:37450654:C:T	50	96	0.83	0.04993
7:37450903:C:T	50	98	0.82	0.08733
7:37450947:C:A	50	98	0.86	0.08969
7:37451585:T:A	50	96	0.77	0.01543
7:37451769:T:C	50	98	0.83	0.01598
7:37452101:T:C	50	98	0.85	0.0325
7:37452422:G:A	50	100	0.92	0.01543
7:37452577:G:C	50	86	0.62	0.1347
7:37452660:T:C	50	100	0.93	0.03758
7:37453452:T:C	50	100	0.89	0.02015
7:37453758:T:C	50	98	0.89	0.1462
7:37453875:G:A	50	100	0.94	0.02887
7:37454076:T:C	50	98	0.89	0.146
7:37454086:C:A	50	100	0.93	0.01198
7:37454089:C:T	50	86	0.72	0.06863
7:37454279:A:G	50	100	0.94	0.05592
7:37454392:A:G	50	98	0.88	0.1164
7:37454453:G:A	50	100	0.92	0.03976
7:37455056:C:T	50	100	0.92	0.01271
7:37455286:G:A	50	100	0.93	0.01525
7:37455723:A:T	50	100	0.73	0.01997
7:37455957:G:A	50	100	0.92	0.01707
7:37455995:A:G	50	100	0.92	0.01707
7:37456313:C:A	50	98	0.86	0.1471
7:37456518:G:A	50	100	0.89	0.02869
7:37456639:T:C	50	98	0.8	0.05737
7:37457816:A:C	50	98	0.84	0.03667
7:37457889:C:T	50	98	0.83	0.05701
7:37458090:T:C	50	100	0.79	0.05701
7:37458510:C:T	50	96	0.71	0.02887
7:37458569:G:T	50	100	0.79	0.05537
7:37460323:T:C	50	86	0.71	0.2703
7:37460927:G:A	50	98	0.83	0.0138
7:37461125:G:A	50	98	0.73	0.0345
7:37461310:A:T	50	98	0.79	0.03322
7:37461423:A:G	50	84	0.75	0.272
7:37461775:T:C	50	88	0.78	0.3012
7:37462012:A:G	50	98	0.65	0.05374
7:37462672:C:T	50	98	0.63	0.0158
7:37462789:C:T	50	98	0.61	0.0158
7:37462947:C:G	50	94	0.84	0.01434
7:37463962:A:T	50	100	0.63	0.03395
7:37463985:C:T	50	86	0.77	0.3629
7:37464604:G:T	50	100	0.84	0.0158
7:37464867:G:T	50	98	0.84	0.03486
7:37465136:T:C	50	100	0.74	0.03994
7:37465169:A:C	50	96	0.82	0.04049
7:37465248:A:G	50	98	0.85	0.0394
7:37465323:T:C	50	96	0.9	0.01779
7:37465347:T:C	50	90	0.72	0.22
7:37465764:C:T	50	92	0.87	0.2409
7:37466299:T:A	50	100	0.98	0.01561
7:37466489:G:C	50	100	0.99	0.0167
7:37466900:A:G	50	100	0.98	0.04176
7:37466908:A:G	50	100	0.96	0.09114
7:37467031:C:T	50	100	0.98	0.04085
7:37467423:A:G	50	100	0.97	0.4119
7:37467637:T:A	50	100	0.98	0.1213
7:37467970:G:A	50	100	0.98	0.01307
7:37468097:A:G	50	100	1	0.09695
7:37468366:C:T	50	90	0.9	0.04993
7:37468586:G:A	50	100	0.88	0.02269
7:37469671:C:T	49	95.9	1	0.01543
7:37469752:A:G	46	95.7	0.99	0.1447
7:37469792:C:T	50	98	0.94	0.05465
7:37469803:C:T	50	98	0.95	0.05174
7:37470144:A:G	50	100	0.99	0.4352
7:37470777:T:A	50	100	0.96	0.06826
7:37470835:T:C	50	100	0.99	0.435
7:37471290:C:A	50	100	0.98	0.06754
7:37471908:T:C	50	100	0.86	0.05773
7:37471923:G:A	50	100	0.98	0.07407
7:37472030:G:A	50	98	0.98	0.4646
7:37472217:T:C	50	100	0.99	0.4641
7:37472352:T:C	50	98	0.83	0.02832
7:37472745:A:C	50	100	0.97	0.03922
7:37472972:T:C	50	100	0.99	0.4167
7:37473909:G:A	50	100	0.98	0.07916
7:37474984:C:T	50	100	1	0.03486
7:37475425:C:T	50	100	1	0.0256
7:37475441:G:A	50	100	1	0.01216
7:37475470:A:G	50	100	0.96	0.07643
7:37475560:T:C	50	98	0.96	0.05501
7:37475854:C:G	50	100	1	0.3969
7:37476006:T:A	50	100	0.99	0.4631
7:37476117:A:C	50	100	1	0.01053
7:37476333:G:A	50	100	1	0.01271
7:37476399:C:T	50	100	1	0.01816
7:37476462:A:T	50	100	1	0.3967
7:37476667:T:C	50	100	1	0.4631
7:37476760:C:G	50	100	1	0.01434
7:37478351:G:C	50	100	1	0.03032
7:37478401:A:G	50	90	0.93	0.0492
7:37478406:T:C	50	100	1	0.3967
7:37478564:A:G	50	100	0.98	0.09223
7:37478783:G:A	50	100	0.87	0.01834
7:37478893:G:A	50	100	1	0.01489
7:37480451:A:C	50	100	1	0.01053
7:37481304:A:G	50	100	1	0.01452
7:37481372:A:G	50	100	1	0.01053
7:37481549:C:T	50	100	0.97	0.06627
7:37481662:T:C	50	100	1	0.01053
7:37482130:G:T	50	100	1	0.01216
7:37482211:G:A	50	100	1	0.01434
7:37482359:G:A	50	100	1	0.01543
7:37483439:G:A	50	100	1	0.01816
7:37483748:C:T	50	100	1	0.02705
7:37484228:G:C	50	100	1	0.01416
7:37484633:G:T	50	100	1	0.01434
7:37484845:T:C	50	100	0.99	0.04031
7:37485254:C:G	50	98	1	0.01053
7:37485291:T:C	50	100	1	0.4668
7:37485589:G:A	50	100	1	0.01416
7:37485663:C:T	50	100	1	0.01053
7:37485763:C:A	50	100	0.98	0.03885
7:37485835:T:C	50	100	1	0.04031
7:37485906:A:G	50	100	1	0.01017
7:37486008:C:T	50	100	0.99	0.01053
7:37486220:C:G	50	100	1	0.04067
7:37486449:T:G	50	100	1	0.04049
7:37486453:G:T	50	100	1	0.01053
7:37486636:T:A	50	100	1	0.02959
7:37486825:T:C	50	100	1	0.01053
7:37486933:G:C	50	100	1	0.01053
7:37487850:G:A	49	98	0.98	0.1581
7:37487907:T:C	50	98	0.97	0.03867
7:37488048:T:C	50	100	1	0.01198
7:37488532:C:T	50	94	0.94	0.08206
7:37488894:A:G	50	100	1	0.4441
7:37489263:T:A	50	100	0.98	0.06845
7:37489318:T:C	50	100	0.96	0.04466
7:37489434:A:G	46	100	1	0.4145
7:37489554:T:C	50	100	0.99	0.07861
7:37489632:C:T	50	100	1	0.04031
7:37489710:T:G	50	100	1	0.4141
7:37490844:C:T	50	100	0.99	0.3415
7:37490845:T:G	50	100	1	0.3942
7:37491540:T:G	50	98	0.98	0.05247
7:37491650:C:A	50	100	0.99	0.3963
7:37491914:T:A	50	100	1	0.04031
7:37491953:A:T	50	100	1	0.0118
7:37491964:G:A	50	100	1	0.01434
7:37491980:T:G	50	98	0.99	0.2099
7:37492113:A:G	50	100	0.99	0.4099
7:37492415:G:A	50	98	1	0.2075
7:37492435:A:C	50	100	0.99	0.3698
7:37492466:G:C	50	100	1	0.2366
7:37492559:G:A	50	100	0.99	0.3745
7:37492815:C:T	50	100	0.99	0.3845
7:37492934:A:G	50	100	0.99	0.3833
7:37493070:T:C	50	100	1	0.01543
7:37493200:T:C	50	100	1	0.04031
7:37493607:A:G	50	100	0.94	0.02088
7:37493788:T:G	50	100	1	0.2475
7:37493920:C:T	50	100	1	0.2475
7:37494003:C:T	50	98	1	0.1672
7:37494173:C:T	50	100	1	0.2475
7:37494307:T:A	50	100	0.99	0.2496
7:37494441:G:A	50	100	0.99	0.2485
7:37494509:T:G	50	100	0.99	0.2485
7:37494529:A:G	49	100	1	0.01525
7:37494909:C:A	50	100	1	0.217
7:37495108:T:C	50	100	1	0.2279
7:37495182:G:C	50	100	1	0.2279
7:37495282:T:C	50	100	1	0.3691
7:37495306:C:T	50	98	1	0.2279
7:37495418:G:A	50	100	1	0.2135
7:37495511:G:A	50	100	0.98	0.04049
7:37495650:C:G	50	100	1	0.0748
7:37495761:G:A	50	100	1	0.3691
7:37496242:A:G	50	100	1	0.2135
7:37496543:T:G	50	100	1	0.1981
7:37496764:T:C	50	100	1	0.07861
7:37496839:T:A	49	100	1	0.2133
7:37498122:T:C	50	100	1	0.2137
7:37498636:A:G	50	100	1	0.2026
7:37498799:G:T	50	100	0.95	0.04194
7:37498829:A:G	50	100	1	0.0285
7:37498933:C:A	50	100	0.99	0.05664
7:37499008:C:T	50	100	1	0.2026
7:37499041:G:A	50	100	0.98	0.08914
7:37499192:A:C	50	100	1	0.2026
7:37499302:G:A	50	100	0.99	0.1106
7:37499321:G:C	50	100	0.67	0.01452
7:37499778:G:A	50	100	0.99	0.04085
7:37499815:G:A	49	100	0.97	0.01852
7:37499819:G:A	49	100	0.98	0.0354
7:37499846:G:C	50	100	0.9	0.03922
7:37499911:C:T	50	100	1	0.2028
7:37499931:G:A	50	98	0.93	0.02033
7:37500346:C:G	50	100	1	0.01416
7:37500476:G:A	50	100	1	0.04067
7:37501364:A:G	50	100	0.98	0.3233
7:37501667:G:A	50	100	1	0.203
7:37501835:C:T	50	100	1	0.2404
7:37501932:C:A	50	100	1	0.04085
7:37502065:C:G	50	100	1	0.3784
7:37502079:C:T	50	100	1	0.2028
7:37502281:T:C	50	100	1	0.01525
7:37502403:T:C	50	98	1	0.2028
7:37502448:A:G	50	100	1	0.3007
7:37502588:C:T	50	100	0.84	0.01471
7:37502848:A:G	50	100	0.91	0.03958
7:37502901:A:G	50	100	0.87	0.01906
7:37502996:C:A	50	100	1	0.2028
7:37503161:A:G	50	100	1	0.2028
7:37503279:G:A	50	100	1	0.02869
7:37503470:G:A	50	100	1	0.07879
7:37503787:A:C	50	98	1	0.2026
7:37503889:A:G	50	100	1	0.2996
7:37504323:C:T	50	100	1	0.0285
7:37504348:C:G	50	100	1	0.04067
7:37504470:C:T	50	100	1	0.01416
7:37504534:A:C	50	100	0.89	0.01525
7:37504539:C:A	47	85.1	0.71	0.02233
7:37504569:A:T	50	100	1	0.0285
7:37505010:A:C	49	100	1	0.2133
7:37505037:A:T	50	100	1	0.2028
7:37505169:G:T	50	100	1	0.1609
7:37505630:G:C	50	100	1	0.2387
7:37505725:A:G	50	100	1	0.04103
7:37505764:T:A	50	100	0.98	0.0354
7:37506059:G:A	50	100	1	0.2386
7:37506119:A:G	50	100	1	0.2021
7:37506183:A:G	50	100	1	0.01126
7:37506194:G:T	50	100	1	0.2021
7:37507045:C:T	50	100	1	0.2021
7:37507127:T:A	50	100	1	0.0158
7:37507128:A:T	50	100	1	0.0158
7:37507308:A:T	50	100	1	0.2019
7:37507337:G:A	50	100	1	0.2545
7:37507349:C:G	50	100	0.98	0.3114
7:37507428:C:T	50	100	1	0.0285
7:37507624:T:C	50	100	1	0.05229
7:37507633:G:C	50	100	1	0.04012
7:37507687:G:A	50	98	0.99	0.3114
7:37507844:A:C	50	100	1	0.01416
7:37507979:A:G	50	100	1	0.02578
7:37508012:C:T	50	100	1	0.01688
7:37508128:A:G	50	100	1	0.213
7:37508385:C:A	50	100	1	0.08224
7:37508401:G:A	50	100	0.98	0.3114
7:37508463:G:T	50	100	0.98	0.08206
7:37508835:C:G	50	100	0.99	0.3459
7:37509250:T:C	50	100	1	0.04466
7:37509309:T:C	50	100	1	0.2021
7:37510369:G:T	50	100	1	0.3016
7:37510830:T:C	50	100	1	0.08224
7:37511231:T:C	50	100	1	0.0158
7:37511678:G:A	50	100	1	0.04031
7:37511754:T:C	50	100	1	0.01416
7:37511765:C:A	50	100	1	0.1997
7:37511805:G:A	50	100	1	0.01416
7:37511958:C:T	50	100	0.99	0.3627
7:37512120:G:A	50	100	0.99	0.3233
7:37512492:G:A	50	100	0.95	0.03613
7:37512601:A:C	50	100	0.97	0.01834
7:37512769:G:T	50	100	1	0.03958
7:37512919:A:G	50	98	1	0.2331
7:37513066:G:T	50	100	1	0.4987
7:37513100:A:G	50	100	0.99	0.4987
7:37513196:G:A	50	100	1	0.4472
7:37513362:A:C	50	100	0.99	0.4043
7:37513505:T:C	50	100	0.98	0.4906
7:37513546:A:C	50	96	0.98	0.3007
7:37514044:A:G	50	96	0.98	0.2854
7:37514145:A:C	50	96	0.98	0.3061
7:37514349:A:G	50	100	0.78	0.0138
7:37514352:G:A	50	100	1	0.01652
7:37514651:G:C	50	100	0.98	0.4777
7:37514827:G:C	50	100	1	0.01652
7:37515195:A:G	50	100	0.99	0.4214
7:37515581:A:T	50	100	0.99	0.4216
7:37515758:C:A	50	100	0.99	0.405
7:37515879:C:T	50	100	1	0.01652
7:37515889:G:A	50	100	1	0.01688
7:37516634:G:T	50	98	0.98	0.476
7:37517034:C:T	50	96	0.96	0.4185
7:37517043:C:G	50	98	0.96	0.09023
7:37517426:C:T	50	92	0.88	0.2536
7:37517441:C:T	50	100	0.98	0.03595
7:37517557:A:G	50	100	0.99	0.04611
7:37517940:C:T	50	98	0.98	0.1031
7:37518081:A:T	50	100	0.99	0.08497
7:37519127:C:A	50	98	0.98	0.3114
7:37519235:T:C	50	98	0.98	0.3203
7:37519472:T:G	50	100	1	0.01761
7:37520253:C:A	50	100	0.99	0.0394
7:37520430:G:A	50	96	0.66	0.03431
7:37520707:G:T	50	100	0.99	0.03577
7:37521388:G:T	50	100	1	0.04902
7:37521624:A:G	50	98	0.98	0.4205
7:37522505:A:T	50	98	0.99	0.3958
7:37522506:C:T	50	98	0.99	0.396
7:37522579:G:A	50	100	0.88	0.01906
7:37522765:A:G	50	98	0.99	0.4011
7:37523285:A:G	50	98	0.99	0.3061
7:37523337:C:T	50	98	1	0.09041
7:37523588:A:C	50	98	1	0.1033
7:37523659:C:T	50	98	0.99	0.4011
7:37523791:T:C	50	98	0.99	0.4199
7:37523875:G:T	50	94	0.98	0.4677
7:37524108:T:C	50	98	0.99	0.3072
7:37524109:G:A	50	100	0.96	0.01997
7:37524139:T:G	50	98	0.99	0.3108
7:37524207:C:T	50	94	0.98	0.4735
7:37524662:T:C	50	98	1	0.1396
7:37525761:A:G	50	98	1	0.03831
7:37525864:A:G	50	98	1	0.1396
7:37526040:T:C	50	98	1	0.1563
7:37526236:T:C	50	98	0.99	0.1035
7:37526257:T:G	50	98	1	0.1552
7:37526605:T:C	50	100	1	0.0472
7:37526850:A:T	50	98	0.99	0.3036
7:37527005:T:C	50	98	1	0.1035
7:37527388:C:A	50	100	1	0.0866
7:37527798:A:T	50	100	1	0.0394
7:37527922:A:C	50	100	0.98	0.01761
7:37528865:A:C	50	98	0.98	0.1472
7:37529647:G:C	50	98	0.97	0.14
7:37529813:A:C	50	100	1	0.1389
7:37529875:C:G	50	100	1	0.03232
7:37530417:T:C	50	100	1	0.1389
7:37530491:G:A	50	100	1	0.36
7:37530828:T:C	50	98	0.99	0.3373
7:37530889:C:T	50	98	0.99	0.3054
7:37530914:C:T	50	100	1	0.03232
7:37531653:G:A	50	100	1	0.1042
7:37531678:G:A	50	100	1	0.1385
7:37532069:C:T	50	100	1	0.03395
7:37532085:A:G	50	100	1	0.1383
7:37532131:G:A	50	100	1	0.1042
7:37532439:G:T	50	100	1	0.03976
7:37532587:C:T	50	100	1	0.1385
7:37532823:G:A	50	100	1	0.0472
7:37533908:C:G	50	100	1	0.04085
7:37534199:G:A	50	100	1	0.1383
7:37534513:C:T	50	100	0.99	0.01634
7:37535065:G:A	50	100	0.99	0.3417
7:37535188:A:G	50	98	1	0.3221
7:37535320:C:T	50	98	0.96	0.04466
7:37535367:T:C	50	100	1	0.04938
7:37535766:G:A	50	100	1	0.3422
7:37536396:C:A	50	100	1	0.0325
7:37537071:G:A	50	100	1	0.0394
7:37537248:T:G	50	100	1	0.04085
7:37537579:C:T	50	100	1	0.1438
7:37537721:T:C	50	100	1	0.3615
7:37538581:C:T	50	100	1	0.1382
7:37538595:A:G	50	100	0.99	0.343
7:37539271:C:G	48	100	1	0.1044
7:37540416:T:C	49	100	1	0.0394
7:37540879:C:T	50	100	1	0.04702
7:37541283:C:T	50	100	1	0.1383
7:37541584:T:G	50	100	0.99	0.1897
7:37541649:G:C	50	100	1	0.08624
7:37541651:A:G	50	98	0.99	0.3195
7:37541768:G:T	50	100	1	0.0394
7:37542276:C:T	50	100	0.98	0.1178
7:37542748:C:T	44	88.6	0.97	0.2812
7:37542750:C:T	49	93.9	0.93	0.06663
7:37542772:C:T	50	100	1	0.1115
7:37543243:C:A	50	100	0.97	0.01416
7:37543798:C:T	50	100	1	0.3571
7:37543961:T:C	50	100	0.91	0.01307
7:37544132:A:C	50	100	1	0.04085
7:37544145:C:T	50	100	1	0.1111
7:37545102:G:A	50	100	1	0.2801
7:37545279:C:G	50	100	1	0.3568
7:37546222:G:T	49	100	1	0.08678
7:37546429:A:G	50	100	0.98	0.03159
7:37546808:G:A	50	100	1	0.2809
7:37547184:T:C	50	100	1	0.3141
7:37547302:A:G	50	100	1	0.2803
7:37547692:A:G	50	100	0.99	0.03341
7:37547739:A:G	50	100	0.96	0.03377
7:37547981:T:C	50	100	1	0.2801
7:37548636:T:C	50	100	1	0.04103
7:37549496:C:T	50	100	0.99	0.1042
7:37549619:T:C	50	100	1	0.1688
7:37549750:G:A	50	100	1	0.01017
7:37549886:C:A	50	100	1	0.1122
7:37549922:C:T	50	100	1	0.04593
7:37549923:A:G	50	100	0.99	0.3014
7:37550231:A:C	50	100	1	0.3008
7:37550353:G:C	50	100	1	0.03341
7:37550362:C:T	50	100	1	0.065
7:37550536:G:A	50	100	1	0.4125
7:37550770:G:A	50	100	1	0.3638
7:37551104:G:A	50	100	1	0.1685
7:37551350:C:T	50	100	1	0.1687
7:37551516:T:A	50	100	1	0.04121
7:37551607:G:C	50	100	0.99	0.0846
7:37552019:G:A	50	100	0.99	0.08479
7:37552162:G:A	50	100	1	0.3838
7:37552365:G:A	50	100	1	0.4127
7:37552628:G:T	50	100	1	0.4156
7:37553157:T:C	50	100	1	0.03359
7:37553951:T:A	50	100	1	0.4143
7:37555257:A:G	50	100	1	0.309
7:37555689:T:C	50	100	1	0.415
7:37555905:G:A	50	100	0.99	0.01834
7:37556065:A:G	50	100	0.95	0.01761
7:37556130:A:C	50	100	1	0.4159
7:37556291:C:T	50	100	1	0.03268
7:37556292:G:A	50	100	1	0.1037
7:37556433:A:T	42	100	0.92	0.01471
7:37556858:A:C	50	100	1	0.417
7:37557096:T:C	50	100	0.94	0.01688
7:37557316:T:C	50	100	0.99	0.3088
7:37557499:T:G	50	100	1	0.03341
7:37557579:T:C	50	100	1	0.4372
7:37557900:C:T	50	100	0.97	0.0728
7:37558243:A:T	50	100	1	0.0325
7:37558680:G:C	50	100	0.99	0.4288
7:37558729:G:T	50	100	0.94	0.01198
7:37558746:G:C	50	100	1	0.0216
7:37559099:G:C	50	100	1	0.3954
7:37559192:C:A	50	100	0.96	0.04521
7:37559781:A:T	50	98	1	0.4101
7:37561367:C:T	50	100	1	0.02941
7:37561459:C:G	50	100	0.98	0.09132
7:37561461:G:C	50	96	0.84	0.0748
7:37561471:G:A	50	100	0.99	0.01144
7:37561943:C:T	50	100	1	0.2967
7:37561952:A:T	50	100	1	0.01198
7:37562295:G:A	50	100	1	0.4624
7:37562525:C:A	50	100	1	0.1048
7:37563125:A:T	50	100	1	0.03086
7:37563246:G:C	50	100	1	0.02923
7:37563470:T:C	50	100	1	0.4533
7:37563569:T:C	50	100	1	0.3894
7:37563793:A:G	50	100	1	0.4239
7:37563921:A:C	50	100	1	0.4621
7:37564185:T:G	50	100	1	0.1153
7:37564925:C:A	50	100	1	0.4241
7:37565504:G:C	50	100	0.98	0.07371
7:37565626:G:A	50	100	1	0.1042
7:37565634:T:C	50	100	1	0.1042
7:37566158:C:A	50	100	1	0.4635
7:37566340:G:A	50	100	1	0.03958
7:37566611:A:G	50	100	1	0.1456
7:37566876:T:G	50	100	1	0.4633
7:37566929:G:A	50	100	1	0.4633
7:37567014:C:T	50	100	0.99	0.01725
7:37567509:A:G	50	100	1	0.03232
7:37567757:T:C	50	100	1	0.1458
7:37568313:G:C	50	100	1	0.408
7:37568900:A:G	50	98	0.99	0.07916
7:37569163:G:A	50	100	1	0.4586
7:37569442:C:T	50	100	1	0.3954
7:37569527:G:T	50	100	1	0.1458
7:37569560:A:G	50	100	1	0.1458
7:37570162:C:T	50	100	1	0.1044
7:37570261:C:T	50	100	1	0.1044
7:37570430:T:A	50	100	1	0.01235
7:37570463:A:G	50	100	1	0.3934
7:37570542:G:A	50	100	1	0.02923
7:37570760:C:T	50	100	1	0.4205
7:37571045:C:G	50	100	1	0.2948
7:37571720:C:A	50	100	1	0.4586
7:37571821:G:A	50	100	1	0.4575
7:37571886:A:C	50	100	1	0.02923
7:37572309:G:C	50	100	1	0.4602
7:37572364:C:T	50	100	0.94	0.02342
7:37572412:A:G	50	100	1	0.4602
7:37572425:A:G	50	100	1	0.08715
7:37572477:G:C	50	100	1	0.4604
7:37572581:T:G	48	97.9	0.97	0.104
7:37572704:A:G	50	100	1	0.3932
7:37572742:T:C	50	100	1	0.2667
7:37572794:A:G	50	100	1	0.1066
7:37573087:A:G	50	100	1	0.146
7:37573145:G:A	50	96	0.98	0.02941
7:37573359:A:G	50	100	1	0.03232
7:37573754:T:C	50	100	1	0.4604
7:37573855:G:T	50	100	1	0.4604
7:37573856:C:T	50	100	1	0.4604
7:37573902:G:A	50	100	1	0.4604
7:37573911:T:C	50	100	1	0.4606
7:37574383:C:T	50	100	1	0.4604
7:37574457:G:A	50	100	1	0.02923
7:37574539:A:T	50	98	0.98	0.2367
7:37574541:T:A	49	95.9	0.98	0.04357
7:37574561:A:G	50	100	1	0.03976
7:37574662:G:C	50	100	1	0.4604
7:37575018:A:G	50	100	1	0.1044
7:37575375:C:T	50	100	1	0.1044
7:37575395:A:G	50	100	1	0.03232
7:37575632:T:C	50	100	1	0.146
7:37575659:A:G	50	100	1	0.4577
7:37576475:A:T	50	98	1	0.1458
7:37576493:G:A	50	100	1	0.03232
7:37576632:C:T	50	100	0.98	0.08878
7:37577017:T:C	50	100	1	0.01235
7:37577293:G:A	50	100	1	0.03232
7:37577480:C:T	50	98	1	0.2972
7:37578570:T:C	50	100	1	0.1176
7:37579016:G:A	50	100	0.98	0.09168
7:37579102:G:T	50	100	1	0.08715
7:37579281:A:G	50	100	1	0.3932
7:37579372:A:T	50	100	1	0.1044
7:37579541:T:C	50	100	1	0.4196
7:37579908:A:T	50	100	1	0.01235
7:37580319:T:C	50	100	1	0.2665
7:37580619:G:A	50	100	1	0.03232
7:37580640:G:A	50	100	1	0.02923
7:37581318:C:T	49	100	1	0.1068
7:37581456:C:A	50	100	0.99	0.4341
7:37581768:C:T	50	100	0.92	0.01797
7:37582082:G:T	50	100	0.99	0.03232
7:37582183:G:T	50	100	1	0.03232
7:37582212:T:C	50	100	0.78	0.01598
7:37582502:A:G	50	100	1	0.02288
7:37582995:A:G	50	100	1	0.03232
7:37583084:A:G	50	100	1	0.03232
7:37583109:G:A	50	100	1	0.03232
7:37583987:A:G	50	100	1	0.08842
7:37584151:C:A	50	100	1	0.1042
7:37584287:T:C	50	100	1	0.02923
7:37584707:G:A	50	100	1	0.01271
7:37585093:G:T	50	100	1	0.2068
7:37585209:C:G	50	100	1	0.09568
7:37585329:A:G	50	100	1	0.2064
7:37585468:A:T	50	100	0.99	0.2711
7:37585506:T:C	50	100	1	0.2064
7:37585872:C:T	50	100	1	0.1774
7:37586373:T:G	50	100	1	0.02179
7:37586389:G:A	50	100	1	0.1699
7:37586490:G:A	50	100	1	0.1035
7:37587057:G:A	50	100	1	0.1035
7:37587236:A:G	50	100	1	0.1066
7:37587290:C:A	50	100	1	0.177
7:37587307:T:A	50	100	1	0.01053
7:37587813:A:C	50	98	0.98	0.3493
7:37587831:T:C	50	100	1	0.177
7:37587996:A:C	50	100	1	0.177
7:37588027:C:T	50	100	1	0.04521
7:37588553:T:A	50	100	1	0.1182
7:37588597:G:T	50	100	1	0.177
7:37589075:G:A	50	100	1	0.177
7:37589162:T:G	50	100	1	0.08479
7:37589348:A:G	50	100	1	0.177
7:37589386:A:G	50	100	1	0.177
7:37589775:G:A	50	100	1	0.0325
7:37589885:T:A	50	100	1	0.1772
7:37590108:T:C	50	100	1	0.177
7:37590129:T:C	50	100	0.98	0.177
7:37590588:A:G	50	100	1	0.01235
7:37590959:T:A	50	90	0.93	0.1382
7:37591197:C:T	50	100	1	0.1774
7:37591251:G:A	50	100	1	0.1035
7:37591619:T:C	50	100	1	0.04521
7:37591994:C:T	50	100	1	0.177
7:37592797:C:T	50	100	1	0.177
7:37593826:G:C	50	100	0.99	0.1694
7:37593883:C:T	50	100	1	0.04448
7:37593887:G:A	50	100	0.99	0.04484
7:37593936:C:T	50	100	0.98	0.1774
7:37593974:C:G	50	100	1	0.4154
7:37594406:C:T	50	100	1	0.1035
7:37594486:G:A	50	100	1	0.177
7:37594741:T:C	50	100	1	0.177
7:37595197:A:T	50	100	1	0.177
7:37595205:T:C	50	100	1	0.177
7:37595635:A:T	50	100	1	0.1169
7:37595660:G:C	50	100	1	0.177
7:37595948:A:G	50	100	1	0.177
7:37596450:C:T	50	100	1	0.08842
7:37596852:C:T	50	100	1	0.1035
7:37597353:G:A	50	100	1	0.1688
7:37597635:G:A	50	100	1	0.03631
7:37598359:C:T	50	100	1	0.01725
7:37598693:G:A	50	100	1	0.04684
7:37598925:C:T	50	100	1	0.1763
7:37598973:C:T	50	100	0.98	0.1171
7:37598974:G:A	50	100	1	0.1761
7:37599506:G:C	50	100	1	0.1169
7:37599785:G:A	50	100	1	0.1688
7:37599797:C:T	50	100	1	0.1035
7:37599974:C:T	50	100	1	0.1761
7:37600177:A:C	50	100	1	0.0443
7:37600261:G:A	50	100	1	0.02959
7:37600435:C:T	50	98	0.99	0.3272
7:37600450:T:C	50	100	1	0.1761
7:37600680:C:T	50	100	1	0.0325
7:37601540:C:T	50	100	1	0.1035
7:37601582:G:C	50	100	1	0.0325
7:37601818:G:T	50	100	1	0.02923
7:37602057:G:A	50	100	1	0.05991
7:37602115:G:T	50	100	1	0.06046
7:37602968:A:G	50	100	1	0.03577
7:37604441:A:T	50	100	0.99	0.02179
7:37606140:G:A	50	100	1	0.0325
7:37606216:G:T	50	100	1	0.0532
7:37606410:T:C	50	100	0.98	0.02451
7:37606467:A:G	50	100	1	0.1035
7:37606904:G:A	50	100	0.99	0.0837
7:37607151:G:A	50	100	1	0.0532
7:37607374:T:G	50	100	1	0.06572
7:37607660:T:A	50	100	1	0.1639
7:37608474:G:A	50	100	1	0.1037
7:37608707:G:A	50	100	1	0.1639
7:37609784:C:T	50	100	1	0.03286
7:37611214:C:G	50	100	0.99	0.118
7:37611876:G:A	50	100	1	0.1639
7:37612503:G:A	49	98	0.99	0.1284
7:37612559:G:A	50	100	1	0.0532
7:37613148:G:A	50	100	1	0.1035
7:37613538:G:C	50	98	1	0.1761
7:37613934:A:C	49	95.9	1	0.1037
7:37614312:T:A	49	89.8	0.96	0.09913
7:37614414:T:A	50	100	1	0.1035
7:37614589:T:G	48	100	1	0.0325
7:37614733:C:A	50	100	1	0.1639
7:37615698:G:C	49	98	1	0.2662
7:37615824:T:A	50	100	0.99	0.0532
7:37616196:A:G	49	89.8	1	0.02996
7:37617625:A:G	50	100	1	0.1031
7:37617805:G:A	50	100	0.98	0.01979
7:37618012:C:T	50	100	0.98	0.09005
7:37618668:C:A	50	100	1	0.0532
7:37618960:A:C	50	100	1	0.1031
7:37619897:A:C	50	100	1	0.06536
7:37620126:A:G	50	100	1	0.1031
7:37620389:T:G	50	100	1	0.03268
7:37620562:C:T	50	100	1	0.01198
7:37620606:T:A	50	100	1	0.0532
7:37620649:A:G	50	100	1	0.1757
7:37621057:C:T	50	100	1	0.01198
7:37621319:C:G	50	100	1	0.0325
7:37621740:T:G	50	100	1	0.0325
7:37621853:G:A	50	100	0.93	0.02288
7:37621927:A:C	50	100	1	0.01198
7:37622338:A:G	50	100	0.99	0.1757
7:37623734:G:A	50	100	1	0.1031
7:37623892:G:A	50	100	1	0.2589
7:37624399:G:A	50	100	1	0.3203
7:37624587:A:G	50	100	1	0.01035
7:37624846:T:C	50	100	1	0.1031
7:37625038:G:A	50	100	1	0.1031
7:37625786:C:A	50	100	1	0.1031
7:37626214:G:T	50	100	0.99	0.0167
7:37626246:G:A	50	98	1	0.2732
7:37626270:A:C	50	100	1	0.4129
7:37626285:A:G	50	100	1	0.01035
7:37626349:C:G	50	100	1	0.01035
7:37626524:A:G	50	100	1	0.1031
7:37626739:T:A	50	100	1	0.4023
7:37627268:T:G	50	100	1	0.4129
7:37627483:G:A	50	100	1	0.08624
7:37628261:T:C	50	100	1	0.4842
7:37628471:A:T	50	98	1	0.1972
7:37628558:T:G	50	100	1	0.4129
7:37630098:T:C	50	98	1	0.03014
7:37630159:G:A	50	100	1	0.4018
7:37630351:A:G	50	100	1	0.1029
7:37630423:T:G	50	100	1	0.1029
7:37630755:A:G	50	100	1	0.1029
7:37631070:G:A	50	100	1	0.1029
7:37631145:A:T	50	100	1	0.03958
7:37631899:G:T	50	100	1	0.1033
7:37632026:G:A	49	100	1	0.1029
7:37632312:G:A	50	100	1	0.03958
7:37632350:G:A	50	98	1	0.402
7:37632373:T:C	50	100	1	0.4844
7:37632405:C:T	50	100	1	0.05646
7:37632936:A:G	50	100	1	0.4947
7:37633043:T:G	50	100	0.99	0.1035
7:37633340:T:C	50	100	1	0.1029
7:37633779:C:T	50	100	1	0.2714
7:37634111:A:T	50	100	1	0.01198
7:37634492:C:T	50	100	1	0.03976
7:37634570:T:C	50	100	0.75	0.01761
7:37634829:G:T	50	100	1	0.4016
7:37635105:A:G	50	100	1	0.2716
7:37635239:C:A	50	100	1	0.02996
7:37635509:G:C	50	100	1	0.4018
7:37635969:A:C	50	100	1	0.4846
7:37636225:T:C	50	100	1	0.4121
7:37636543:C:T	50	100	0.99	0.02542
7:37636670:G:A	50	100	1	0.1213
7:37636730:C:T	50	100	1	0.1029
7:37636902:G:C	50	100	1	0.4129
7:37637145:G:A	50	100	1	0.1029
7:37637274:T:G	50	100	1	0.1029
7:37637275:G:T	49	87.8	1	0.4926
7:37637732:C:T	50	100	1	0.3413
7:37637772:T:G	50	100	0.95	0.02324
7:37637785:C:A	50	100	1	0.3413
7:37638385:G:A	50	100	1	0.01035
7:37638431:C:T	50	100	1	0.2712
7:37638939:T:C	50	100	1	0.1029
7:37639234:T:A	50	100	0.88	0.0118
7:37639356:A:G	50	98	0.97	0.04575
7:37640900:G:T	50	100	1	0.01271
7:37641711:C:T	50	100	1	0.4844
7:37641778:T:A	50	100	0.99	0.02451
7:37641997:T:C	49	100	1	0.1029
7:37642576:A:G	50	100	1	0.2712
7:37642594:C:T	50	100	1	0.1029
7:37643238:T:C	50	100	1	0.4844
7:37643306:A:G	50	100	1	0.03958
7:37643682:T:C	50	100	0.99	0.02215
7:37643755:G:A	50	100	1	0.3486
7:37644097:T:C	50	100	1	0.01053
7:37644139:C:T	50	100	1	0.1031
7:37644528:C:T	50	100	1	0.08588
7:37644584:C:T	50	100	1	0.3489
7:37644849:C:A	49	100	1	0.3489
7:37644893:G:A	50	100	1	0.3493
7:37645068:C:T	50	100	1	0.4141
7:37645823:G:A	50	100	1	0.1038
7:37645874:C:T	50	100	1	0.4817
7:37647560:C:G	50	100	1	0.02996
7:37648102:A:G	50	100	1	0.276
7:37648927:T:C	50	100	1	0.2758
7:37649419:G:A	50	100	1	0.03903
7:37649496:A:C	50	100	1	0.03322
7:37649567:C:T	50	100	1	0.2758
7:37649923:T:C	50	100	1	0.03903
7:37650196:G:A	50	100	1	0.1038
7:37650248:C:T	50	100	1	0.3351
7:37650254:C:G	50	100	1	0.01017
7:37650479:A:G	50	100	1	0.2758
7:37650904:C:A	50	100	1	0.376
7:37651686:G:A	50	100	1	0.04212
7:37651800:C:T	50	100	1	0.2691
7:37651886:A:C	50	100	1	0.02288
7:37652247:G:T	50	100	1	0.3804
7:37652302:G:T	50	100	1	0.38
7:37652389:G:A	50	100	1	0.04031
7:37652432:G:A	50	100	1	0.01471
7:37652697:A:G	50	100	1	0.3802
7:37652729:C:T	50	100	1	0.38
7:37652814:G:C	50	100	1	0.03286
7:37652817:A:C	50	100	0.99	0.3762
7:37653326:G:A	50	100	1	0.04212
7:37654164:A:G	50	100	1	0.08932
7:37654315:A:G	50	100	1	0.1044
7:37654610:G:A	50	100	1	0.1044
7:37656069:T:C	50	100	1	0.1044
7:37656153:G:A	50	100	1	0.1046
7:37656447:G:A	50	100	1	0.03286
7:37656669:C:T	50	100	1	0.2919
7:37656716:A:T	50	100	1	0.04031
7:37657412:A:G	50	100	1	0.2723
7:37657704:C:T	50	100	1	0.376
7:37658515:A:C	50	100	1	0.03903
7:37658556:G:A	50	96	0.99	0.09586
7:37659148:G:T	50	100	1	0.1044
7:37659238:A:T	50	100	1	0.376
7:37659486:C:A	50	100	1	0.2324
7:37659567:G:T	50	100	1	0.1069
7:37660324:A:G	50	100	0.96	0.04539
7:37660790:G:A	50	98	0.98	0.0285
7:37660826:C:T	50	100	0.96	0.03922
7:37661456:G:C	50	100	1	0.0423
7:37661502:A:G	48	100	1	0.1044
7:37661893:G:A	50	100	1	0.3351
7:37662466:T:C	50	100	1	0.2309
7:37662657:A:T	50	100	1	0.1044
7:37662942:C:T	50	100	1	0.2685
7:37663201:G:A	50	100	1	0.04031
7:37663997:A:G	50	100	0.95	0.06536
7:37664213:G:T	50	100	1	0.3353
7:37664614:A:G	50	100	1	0.2259
7:37664679:C:T	50	100	1	0.1075
7:37665299:G:T	50	100	1	0.09332
7:37666184:C:T	50	100	0.97	0.1454
7:37666384:G:A	50	100	1	0.3379
7:37667307:G:A	50	100	1	0.02306
7:37668104:T:C	50	100	1	0.2707
7:37668141:C:T	50	100	1	0.0167
7:37668142:G:A	50	100	1	0.04067
7:37668789:G:A	50	100	1	0.2202
7:37669109:A:G	50	100	1	0.04067
7:37669653:G:A	50	100	1	0.01344
7:37669778:G:C	50	100	1	0.08515
7:37670373:T:C	50	100	1	0.04031
7:37670610:A:C	50	100	1	0.1044
7:37670779:T:C	50	100	0.98	0.01017
7:37671922:T:C	50	100	1	0.2745
7:37672506:G:A	50	100	1	0.3827
7:37672728:G:A	50	100	1	0.386
7:37672800:T:C	50	100	1	0.08769
7:37672815:A:G	50	100	0.96	0.065
7:37672830:A:G	50	96	0.68	0.01325
7:37672832:G:A	50	100	1	0.3862
7:37672899:C:T	50	100	1	0.2818
7:37673160:C:G	50	100	1	0.01107
7:37673329:C:G	50	100	1	0.01126
7:37673623:G:C	50	100	1	0.3862
7:37673744:G:A	50	100	0.85	0.03649
7:37674476:C:T	50	100	1	0.08261
7:37674701:C:T	50	100	1	0.282
7:37675155:G:T	50	100	1	0.1044
7:37675458:A:G	50	100	1	0.1042
7:37675630:A:C	50	100	1	0.03903
7:37675772:T:C	50	100	1	0.1042
7:37676741:C:T	50	100	1	0.03322
7:37676905:A:G	50	100	1	0.3299
7:37677119:C:T	50	100	1	0.1073
7:37677237:C:T	50	100	0.92	0.01797
7:37677448:A:G	50	100	1	0.04139
7:37677502:C:T	50	100	1	0.1155
7:37677735:T:C	50	100	1	0.09241
7:37678058:A:G	50	100	1	0.1153
7:37679527:G:A	50	100	1	0.09277
7:37679946:C:T	50	100	1	0.0846
7:37680072:T:C	50	100	1	0.1963
7:37680912:T:C	50	100	1	0.4918
7:37681120:G:A	50	100	1	0.01107
7:37682072:A:C	50	100	1	0.05283
7:37682132:C:T	50	100	0.99	0.1049
7:37682156:T:C	50	100	1	0.08279
7:37682501:A:G	50	100	1	0.02288
7:37683146:A:G	50	100	1	0.3825
7:37683185:A:G	50	100	1	0.1042
7:37683270:T:C	50	100	0.8	0.01362
7:37683509:T:C	50	100	0.99	0.02015
7:37683810:A:C	50	100	1	0.2709
7:37684959:C:T	50	100	1	0.01107
7:37685101:G:A	50	100	1	0.0748
7:37685299:G:T	50	100	1	0.1042
7:37685364:T:G	50	92	0.97	0.3713
7:37685368:G:T	50	98	1	0.1042
7:37685372:G:A	50	100	0.99	0.08188
7:37685751:A:G	43	97.7	1	0.4818
7:37685825:G:A	50	100	1	0.1153
7:37686034:T:C	50	100	1	0.1162
7:37686232:G:A	50	100	1	0.01107
7:37686443:A:G	50	100	1	0.3482
7:37686456:A:G	50	100	1	0.03341
7:37686669:C:T	50	100	1	0.01688
7:37686676:A:T	50	100	1	0.0325
7:37686729:G:A	50	100	1	0.02288
7:37686778:G:A	50	100	0.91	0.02215
7:37687313:G:A	50	100	1	0.1122
7:37687349:A:G	50	100	0.78	0.02433
7:37687541:T:C	50	100	1	0.3949
7:37688147:A:G	50	100	1	0.04085
7:37688158:T:C	50	100	1	0.1122
7:37689042:T:G	50	100	1	0.1042
7:37689313:T:C	50	100	1	0.3101
7:37689416:A:G	50	100	1	0.02288
7:37689720:T:A	50	100	1	0.339
7:37689829:A:G	50	100	1	0.4884
7:37690294:C:T	50	100	1	0.3934
7:37690458:T:C	50	100	1	0.4813
7:37690793:G:A	50	100	1	0.3381
7:37691160:A:C	50	100	1	0.3159
7:37691461:A:T	50	100	1	0.01107
7:37691676:A:T	50	100	1	0.1044
7:37691816:C:G	50	100	1	0.3395
7:37691903:C:T	50	100	1	0.04321
7:37692434:G:T	50	100	1	0.01107
7:37692759:T:C	50	100	1	0.3406
7:37692927:T:G	50	100	1	0.01107
7:37693021:T:G	50	100	1	0.2377
7:37693221:G:C	50	100	1	0.1044
7:37693286:T:C	50	100	1	0.01107
7:37693727:G:C	50	100	1	0.4828
7:37693735:G:A	50	100	1	0.1044
7:37693858:G:T	50	100	1	0.01144
7:37694026:T:C	50	100	1	0.01107
7:37694261:A:G	50	100	1	0.4813
7:37694785:G:C	50	100	1	0.1044
7:37694891:A:G	50	100	1	0.03885
7:37695113:G:A	50	100	1	0.3932
7:37695417:A:G	50	100	1	0.4978
7:37695615:A:C	50	98	1	0.1044
7:37695660:C:T	50	100	1	0.01325
7:37695844:C:T	50	100	1	0.01126
7:37695852:T:G	50	100	1	0.1044
7:37696298:G:A	50	100	1	0.4978
7:37696562:G:A	50	100	1	0.498
7:37696999:A:T	50	100	1	0.1057
7:37697146:T:C	50	100	1	0.3395
7:37697393:C:A	50	100	1	0.3958
7:37697437:A:G	50	100	1	0.4909
7:37697448:A:C	50	100	0.99	0.4025
7:37697574:T:C	50	100	1	0.2729
7:37698570:T:C	50	100	1	0.04975
7:37698588:A:C	50	100	0.99	0.1129
7:37698623:G:A	50	96	0.97	0.1068
7:37699191:G:C	50	100	1	0.1038
7:37699344:G:A	50	96	1	0.148
7:37699555:C:A	50	100	0.99	0.2057
7:37699748:A:C	50	100	0.99	0.3362
7:37699909:G:C	50	100	1	0.1062
7:37700299:G:A	50	100	0.99	0.03631
7:37700468:G:A	50	100	1	0.3339
7:37700970:C:T	50	100	1	0.354
7:37701261:C:T	50	100	0.99	0.2062
7:37701701:A:G	50	100	1	0.4334
7:37701717:C:T	50	100	1	0.4341
7:37702035:A:G	50	100	1	0.3346
7:37702290:T:G	50	100	1	0.2382
7:37702429:C:T	50	100	0.99	0.2044
7:37702504:C:T	50	100	0.99	0.2044
7:37702523:G:T	50	100	1	0.4334
7:37702569:G:A	50	100	0.99	0.2055
7:37702769:A:T	50	100	0.93	0.02288
7:37702814:A:T	50	98	1	0.4586
7:37703071:G:A	50	100	1	0.1616
7:37703467:G:T	50	100	1	0.3909
7:37704284:G:A	50	100	1	0.3455
7:37704315:C:T	50	100	0.99	0.2137
7:37704777:C:T	50	98	1	0.04702
7:37705937:C:T	50	100	0.98	0.06028
7:37706075:A:C	50	98	0.98	0.3348
7:37706556:G:A	50	100	0.99	0.3952
7:37706576:G:T	50	100	1	0.04793
7:37706967:C:T	50	100	0.99	0.4628
7:37706985:G:T	50	100	0.99	0.4606
7:37707420:G:T	50	100	0.92	0.0394
7:37707601:G:A	50	100	0.99	0.2086
7:37707674:A:G	50	100	1	0.1053
7:37707788:G:A	50	100	0.98	0.07498
7:37708949:A:G	50	100	0.99	0.04884
7:37709121:G:A	50	100	1	0.118
7:37709162:G:A	50	100	0.99	0.278
7:37709813:G:A	50	100	0.95	0.01271
7:37709814:G:A	50	100	1	0.1038
7:37709948:C:T	50	100	0.99	0.1068
7:37709953:C:T	50	100	0.9	0.01344
7:37710184:A:G	50	100	1	0.01216
7:37710463:T:C	50	100	0.95	0.03794
7:37710927:T:C	50	100	0.99	0.01652
7:37711366:T:C	50	100	0.93	0.04012
7:37711425:T:C	50	100	0.96	0.01126
7:37711482:T:C	50	100	1	0.01144
7:37711672:G:A	50	100	0.98	0.06227
7:37711755:A:C	50	100	0.98	0.04866
7:37711866:G:A	50	100	0.96	0.05084
7:37712244:G:C	50	100	1	0.09296
7:37712373:G:A	50	100	0.92	0.02887
7:37712776:A:G	50	100	0.99	0.1068
7:37712865:A:G	50	100	0.98	0.2357
7:37712920:T:C	50	98	0.81	0.04666
7:37713423:G:A	50	100	0.98	0.02614
7:37714274:T:C	50	100	0.98	0.2507
7:37714423:G:A	50	98	0.98	0.04866
7:37714951:T:C	50	100	0.99	0.1066
7:37715322:A:G	50	100	0.99	0.3288
7:37715479:G:A	50	100	0.97	0.4241
7:37715678:A:G	50	100	0.98	0.03522
7:37715974:C:T	50	100	0.99	0.1066
7:37716578:C:G	50	100	0.99	0.0768
7:37716631:A:G	50	100	0.97	0.06354
7:37716782:A:G	50	100	0.99	0.1977
7:37716926:T:C	50	100	0.99	0.1923
7:37717131:G:A	50	100	0.99	0.01071
7:37717614:T:C	50	100	0.99	0.1912
7:37717856:A:G	50	100	0.99	0.1097
7:37717954:T:C	50	100	1	0.07589
7:37718585:G:A	50	100	0.99	0.2781
7:37719379:A:G	50	100	1	0.106
7:37719472:A:G	50	100	0.94	0.01162
7:37719992:G:A	50	100	1	0.1064
7:37720108:C:G	50	100	0.99	0.1972
7:37720500:G:T	50	100	1	0.01398
7:37720624:C:T	50	100	1	0.1053
7:37720658:G:A	50	100	1	0.01362
7:37720689:T:C	49	100	0.99	0.193
7:37720734:G:A	50	100	0.98	0.08642
7:37720767:G:C	50	100	0.96	0.04793
7:37720936:A:G	50	100	1	0.04121
7:37721300:A:G	50	100	0.99	0.08642
7:37722412:A:G	50	100	0.99	0.1924
7:37722537:C:T	50	100	1	0.3927
7:37722983:T:C	43	90.7	0.7	0.03341
7:37723208:A:G	50	100	0.99	0.1934
7:37723257:T:A	50	100	0.99	0.1941
7:37723531:T:C	50	100	1	0.3001
7:37724184:G:C	50	100	1	0.1057
7:37724582:A:G	50	100	1	0.2836
7:37725055:A:G	50	100	1	0.1057
7:37725231:T:C	50	100	1	0.2816
7:37726086:A:C	50	100	1	0.1222
7:37726115:A:T	50	100	1	0.4846
7:37726487:C:G	50	100	1	0.02723
7:37726888:G:A	50	100	0.99	0.04611
7:37727885:T:G	50	100	1	0.05356
7:37729004:T:G	50	100	1	0.3987
7:37729029:G:A	50	100	1	0.02088
7:37729617:T:A	50	100	1	0.1402
7:37730255:A:G	50	100	1	0.3515
7:37730501:C:T	50	100	1	0.05374
7:37731368:G:T	50	100	1	0.08932
7:37731433:T:C	50	100	1	0.06772
7:37731800:G:C	50	100	1	0.3651
7:37732437:C:G	50	100	1	0.295
7:37733012:C:T	50	100	0.99	0.01017
7:37733960:C:T	50	100	1	0.2322
7:37734424:C:T	50	100	1	0.189
7:37734728:A:C	50	98	1	0.2914
7:37734778:T:C	50	100	0.97	0.0492
7:37735603:C:T	50	100	0.87	0.03849
7:37735686:T:A	50	100	1	0.1748
7:37735740:G:A	50	100	1	0.1623
7:37735790:G:A	50	100	1	0.0797
7:37736453:A:G	50	100	1	0.1071
7:37736459:C:T	50	100	1	0.08533
7:37736927:C:T	50	100	1	0.1071
7:37737503:A:C	50	100	1	0.1071
7:37737857:G:A	50	100	0.73	0.01017
7:37737998:C:T	50	100	1	0.08007
7:37738058:A:G	50	100	1	0.2471
7:37738244:G:C	50	100	1	0.1748
7:37738270:C:T	50	100	1	0.08097
7:37738408:A:T	50	100	1	0.03068
7:37738537:C:T	50	100	1	0.07081
7:37738631:G:A	50	100	1	0.1071
7:37738681:A:G	50	100	1	0.07916
7:37738761:T:C	50	100	1	0.04412
7:37739045:G:T	50	100	1	0.04412
7:37739642:A:T	50	100	1	0.1801
7:37741024:C:T	50	100	0.97	0.04121
7:37741197:C:A	50	100	1	0.07081
7:37742297:G:A	49	100	1	0.1823
7:37742564:A:C	50	100	1	0.08115
7:37743182:T:C	50	100	0.98	0.03413
7:37743498:C:A	50	100	1	0.2115
7:37743740:G:C	50	100	1	0.1823
7:37744067:A:C	50	100	1	0.0886
7:37744278:A:G	50	100	0.98	0.03686
7:37744342:A:G	50	100	1	0.1821
7:37744487:C:T	50	100	1	0.07752
7:37744585:A:G	50	100	0.99	0.0797
7:37744886:T:A	50	100	1	0.1719
7:37745274:A:G	50	100	0.99	0.1071
7:37745394:A:G	50	100	1	0.07916
7:37745794:G:T	50	100	1	0.08678
7:37746320:T:A	49	100	0.98	0.04557
7:37746912:A:G	50	100	1	0.1336
7:37747112:A:G	50	100	0.93	0.01707
7:37747234:T:A	50	100	1	0.1118
7:37748205:A:G	50	100	1	0.1828
7:37748307:T:C	50	100	0.98	0.03885
7:37748529:G:A	50	100	0.99	0.2485
7:37749486:G:T	50	100	1	0.1195
7:37749649:T:C	50	100	0.99	0.06082
7:37749954:G:A	50	98	0.99	0.2373
7:37750113:G:T	50	100	1	0.1195
7:37750212:G:C	50	100	1	0.1195
7:37750694:C:G	50	98	0.98	0.1073
7:37750697:G:T	50	98	0.98	0.2522
7:37750723:A:G	50	98	0.98	0.4982
7:37751080:G:A	50	100	0.99	0.372
7:37751293:A:G	50	100	0.99	0.1302
7:37751322:C:G	50	100	0.98	0.374
7:37751466:A:T	49	98	0.78	0.09368
7:37751468:T:A	50	98	0.9	0.01253
7:37751728:C:T	50	100	1	0.07952
7:37751995:G:A	50	100	0.93	0.05392
7:37752148:C:T	50	100	1	0.04248
7:37752536:G:A	50	98	0.99	0.10780000000000001
7:37753038:G:A	50	100	1	0.0276
7:37753300:T:C	50	100	1	0.2073
7:37753320:C:T	50	100	1	0.2079
7:37753431:C:T	50	100	1	0.2073
7:37754019:G:A	50	100	1	0.238
7:37754177:T:C	50	100	1	0.108
7:37754219:A:G	50	100	1	0.1215
7:37754222:C:T	50	100	1	0.02778
7:37754512:C:T	50	100	1	0.07934
7:37754624:A:G	50	100	1	0.01253
7:37755025:A:G	49	93.9	0.91	0.272
7:37755027:A:G	50	98	0.97	0.03994
7:37755239:A:T	50	98	1	0.1353
7:37755248:G:A	50	100	0.99	0.1213
7:37755335:C:T	50	98	0.99	0.2119
7:37755755:A:G	50	100	1	0.06173
7:37755836:C:G	50	100	1	0.1786
7:37755964:G:A	50	100	1	0.2093
7:37755967:A:G	50	100	1	0.1349
7:37756032:G:A	50	100	0.99	0.2093
7:37756379:G:A	50	100	1	0.1089
7:37756656:T:C	50	100	1	0.1329
7:37756746:A:G	50	100	1	0.03686
7:37756775:G:C	50	100	1	0.01398
7:37757379:T:G	50	100	1	0.03686
7:37758935:A:C	50	100	1	0.132
7:37760121:C:T	50	100	1	0.10780000000000001
7:37760207:A:G	50	100	1	0.2023
7:37760514:C:G	50	100	1	0.1786
7:37760927:G:A	50	100	1	0.4976
7:37761129:T:C	50	100	1	0.01253
7:37761398:C:T	50	100	1	0.4862
7:37761414:T:C	50	100	1	0.01253
7:37761645:T:G	50	100	0.97	0.03504
7:37761982:A:G	50	100	0.83	0.01035
7:37762181:C:T	50	100	0.99	0.2082
7:37762196:A:T	50	100	1	0.01017
7:37762222:A:T	50	100	1	0.2591
7:37762239:A:G	50	100	1	0.09513
7:37762823:G:A	50	100	1	0.01126
7:37762922:A:G	50	100	1	0.2542
7:37763145:G:A	50	100	1	0.01253
7:37763178:A:C	50	100	1	0.2006
7:37763373:C:G	50	100	1	0.04103
7:37763559:C:T	50	100	0.98	0.2164
7:37763633:G:A	50	100	1	0.01017
7:37763638:T:C	49	100	1	0.1327
7:37763695:T:A	50	100	1	0.1327
7:37763727:C:T	50	100	1	0.132
7:37763746:G:A	50	100	1	0.1202
7:37763766:G:A	50	100	1	0.01126
7:37763816:T:C	50	100	1	0.1327
7:37764144:T:C	50	100	1	0.1327
7:37764179:G:A	50	100	1	0.1082
7:37764343:A:G	50	100	1	0.01017
7:37764568:G:A	50	100	0.98	0.06118
7:37764724:T:G	50	100	1	0.132
7:37764823:G:C	50	100	1	0.132
7:37764836:G:A	50	100	1	0.01253
7:37764925:C:A	50	100	1	0.1198
7:37765037:T:A	50	100	1	0.1207
7:37765069:T:G	50	100	1	0.132
7:37765089:A:G	50	100	1	0.132
7:37765110:T:C	50	100	0.92	0.02052
7:37765120:C:T	50	100	0.99	0.3693
7:37765176:T:C	50	100	1	0.132
7:37765177:G:A	50	100	1	0.01126
7:37765274:G:A	50	100	1	0.132
7:37765299:A:C	50	100	1	0.1313
7:37765758:A:G	50	100	1	0.132
7:37766023:T:C	50	100	1	0.132
7:37766125:A:G	50	100	1	0.1019
7:37766355:C:T	50	100	1	0.1316
7:37766601:T:G	50	98	0.99	0.1875
7:37766724:A:G	50	100	1	0.0118
7:37766738:C:A	50	100	0.99	0.1316
7:37767138:C:T	50	100	1	0.04121
7:37767319:G:T	50	100	1	0.01017
7:37767429:T:C	50	98	1	0.1182
7:37767483:T:C	50	94	0.88	0.104
7:37767489:C:G	49	100	1	0.06209
7:37767531:C:T	50	98	0.98	0.04847
7:37767579:G:A	50	100	1	0.1184
7:37767729:A:T	50	100	1	0.1182
7:37767939:G:A	50	100	1	0.1068
7:37768035:T:C	50	100	1	0.1066
7:37768530:G:C	50	100	0.99	0.2734
7:37768653:G:A	50	100	1	0.02778
7:37768696:T:C	50	100	0.99	0.1672
7:37768905:T:C	50	100	0.71	0.01089
7:37769068:A:T	50	100	1	0.1594
7:37769283:G:A	50	100	1	0.01035
7:37769287:T:A	50	100	1	0.01362
7:37769810:T:C	50	100	0.99	0.1603
7:37769841:A:G	50	100	1	0.04158
7:37769995:A:G	50	100	1	0.1596
7:37770458:C:G	50	100	0.99	0.1149
7:37770840:C:A	50	100	1	0.02778
7:37770897:A:C	50	100	1	0.1598
7:37771335:G:A	50	100	1	0.1585
7:37771423:G:A	50	100	1	0.2847
7:37771477:A:T	50	100	1	0.1585
7:37771620:G:A	50	100	0.99	0.1465
7:37771629:A:G	50	100	1	0.2919
7:37771647:C:T	50	100	1	0.1585
7:37771706:C:T	50	100	1	0.01035
7:37772151:A:G	50	100	0.99	0.1476
7:37772399:G:A	50	100	1	0.01035
7:37772438:G:T	50	100	1	0.04158
7:37772445:G:C	50	100	1	0.01053
7:37773066:A:T	50	100	0.97	0.02977
7:37773831:G:A	50	100	1	0.1302
7:37773892:G:A	50	100	0.99	0.03359
7:37774076:T:C	50	100	1	0.02306
7:37774466:G:A	50	100	1	0.1064
7:37774544:C:A	50	100	0.99	0.0581
7:37774810:C:T	50	100	1	0.1066
7:37774910:A:G	50	100	0.72	0.01743
7:37775339:G:A	50	100	1	0.03014
7:37776093:A:T	50	100	1	0.01035
7:37776361:G:A	50	100	1	0.08243
7:37776453:G:T	50	100	1	0.281
7:37776509:C:T	50	100	1	0.1489
7:37776716:T:C	50	100	0.98	0.1489
7:37776952:T:C	50	100	1	0.08243
7:37777383:A:T	50	100	1	0.08243
7:37778449:G:A	50	100	1	0.04194
7:37778509:T:C	50	100	1	0.1064
7:37779090:G:A	50	100	0.94	0.01271
7:37779160:G:A	50	100	1	0.1316
7:37779518:A:G	50	100	0.98	0.08206
7:37779743:C:T	50	100	1	0.01852
7:37779933:T:G	50	100	0.96	0.1062
7:37780358:C:A	50	100	1	0.24
7:37780359:A:T	50	100	1	0.2402
7:37780497:G:T	50	100	1	0.04176
7:37780749:A:G	50	100	0.98	0.08224
7:37780801:C:G	50	100	0.99	0.1607
7:37781010:G:C	50	100	1	0.03631
7:37781047:T:C	50	100	1	0.02614
7:37781183:G:C	50	100	1	0.1064
7:37781388:G:A	50	100	1	0.0748
7:37781561:A:G	50	100	1	0.1469
7:37782404:A:C	50	100	1	0.01053
7:37782658:G:A	50	100	1	0.1062
7:37782737:G:A	50	100	1	0.01053
7:37783745:C:T	50	100	1	0.01035
7:37783849:T:C	50	100	1	0.04176
7:37784130:T:C	50	100	1	0.03014
7:37784134:G:A	50	100	1	0.01035
7:37784393:G:A	50	100	1	0.2511
7:37784683:A:G	50	100	1	0.1064
7:37784946:A:C	50	100	1	0.01053
7:37784979:A:G	50	100	1	0.1563
7:37785188:G:A	50	100	1	0.165
7:37785545:G:A	50	100	1	0.1314
7:37786359:G:A	50	100	1	0.07952
7:37786819:T:G	50	100	1	0.01253
7:37787815:G:A	50	100	1	0.01053
7:37787824:G:T	50	100	1	0.2406
7:37787831:C:T	50	100	1	0.01053
7:37788039:C:A	50	100	1	0.01035
7:37788153:A:G	50	98	0.97	0.03032
7:37788177:G:C	50	100	1	0.2424
7:37788190:C:T	49	100	0.99	0.05047
7:37788264:C:T	50	98	0.95	0.01089
7:37788601:T:A	50	100	1	0.106
7:37788666:C:T	50	100	1	0.106
7:37788740:A:C	50	100	0.98	0.08243
7:37788796:T:C	50	100	0.96	0.03032
7:37789332:G:C	50	100	1	0.1062
7:37789348:A:C	50	100	1	0.106
7:37789367:A:G	50	100	0.78	0.01053
7:37789417:C:T	50	100	1	0.02542
7:37789431:G:A	50	100	0.9	0.01888
7:37789443:G:A	50	100	1	0.1469
7:37789474:A:G	50	100	0.98	0.08224
7:37789694:C:T	50	100	0.98	0.08224
7:37789934:C:T	50	100	0.99	0.218
7:37789964:C:T	50	100	1	0.106
7:37790126:A:G	50	100	0.98	0.04539
7:37790190:C:T	50	100	1	0.2478
7:37790350:C:T	50	100	1	0.2485
7:37790810:C:T	50	100	1	0.2787
7:37790839:G:A	50	100	0.95	0.01834
7:37790845:C:G	50	100	1	0.01035
7:37790959:T:A	50	100	1	0.01235
7:37791428:T:C	50	100	0.98	0.04539
7:37791665:C:T	50	100	1	0.1064
7:37791681:A:G	50	100	1	0.01743
7:37791692:C:T	50	100	1	0.2491
7:37791713:A:G	50	100	1	0.01035
7:37792033:C:T	50	100	0.99	0.24
7:37792469:C:T	50	100	1	0.4473
7:37793009:C:T	50	100	1	0.4572
7:37793250:G:A	50	98	1	0.158
7:37793583:C:T	50	98	1	0.364
7:37794026:A:G	50	100	1	0.256
7:37794165:A:C	50	98	0.99	0.2633
7:37794312:A:C	50	100	0.99	0.2636
7:37794341:C:G	50	100	1	0.2633
7:37794598:T:C	50	100	1	0.01035
7:37794607:C:T	50	100	1	0.274
7:37794824:C:T	50	100	1	0.2863
7:37794875:G:A	49	98	1	0.1171
7:37795305:G:A	50	100	1	0.1062
7:37795458:C:T	50	100	1	0.01035
7:37795654:C:T	50	100	1	0.0581
7:37795660:T:C	50	100	0.99	0.01035
7:37796001:A:G	50	100	1	0.1672
7:37796234:G:A	50	100	1	0.08261
7:37796248:A:C	50	100	1	0.01688
7:37796252:T:A	50	100	1	0.2794
7:37796423:T:C	50	100	1	0.02741
7:37796495:G:C	50	100	1	0.01071
7:37796589:C:T	50	100	1	0.08261
7:37796653:C:T	50	100	1	0.02542
7:37796907:C:T	50	100	1	0.01035
7:37797076:A:G	45	100	1	0.05229
7:37797093:A:G	47	100	1	0.102
7:37797180:A:G	50	100	1	0.0581
7:37797241:T:G	50	100	1	0.08261
7:37797437:T:G	50	100	1	0.01216
7:37797557:T:G	50	100	1	0.106
7:37797733:G:A	50	98	0.99	0.3555
7:37797809:C:T	50	100	1	0.01035
7:37798094:C:G	50	100	1	0.01035
7:37798123:A:G	50	98	1	0.1316
7:37798224:C:T	50	98	1	0.4381
7:37798456:C:T	50	100	1	0.01071
7:37798480:T:C	50	100	1	0.08261
7:37799168:G:A	50	100	1	0.01035
7:37799229:T:A	50	100	1	0.08261
7:37799482:G:C	50	100	1	0.02741
7:37799885:A:C	50	100	1	0.08261
7:37799987:G:T	50	100	1	0.1062
7:37800162:T:C	50	100	1	0.1561
7:37800367:T:A	50	100	0.95	0.01779
7:37800391:G:A	50	100	1	0.07226
7:37800901:A:G	50	98	0.98	0.04847
7:37800947:G:A	50	100	1	0.01235
7:37801113:G:A	50	100	1	0.01035
7:37801232:A:G	50	100	0.9	0.01888
7:37801400:C:T	50	100	1	0.05229
7:37801724:T:C	50	100	1	0.05229
7:37801932:A:G	50	100	1	0.3776
7:37802340:T:A	50	100	1	0.03014
7:37802456:A:G	50	100	1	0.1058
7:37802463:A:C	50	98	1	0.4381
7:37802795:T:C	50	100	1	0.1062
7:37802861:C:T	48	83.3	0.99	0.291
7:37802863:T:C	46	97.8	0.98	0.1251
7:37803090:C:G	50	100	0.97	0.07462
7:37803897:C:G	50	100	0.98	0.1062
7:37804048:T:G	50	100	1	0.2398
7:37804138:C:T	50	100	1	0.1665
7:37804328:G:A	50	100	1	0.106
7:37804400:A:T	50	100	0.99	0.2504
7:37804578:T:C	50	100	1	0.03014
7:37804661:T:A	50	100	1	0.3942
7:37805058:G:A	50	100	1	0.10780000000000001
7:37805577:A:G	50	100	1	0.03359
7:37805669:A:T	50	100	1	0.1062
7:37805684:G:T	50	100	1	0.1603
7:37805808:C:G	50	100	1	0.106
7:37806050:A:C	50	100	1	0.2409
7:37806290:G:A	50	100	1	0.03341
7:37806315:T:C	50	100	1	0.03341
7:37806393:G:A	50	100	0.9	0.01398
7:37806711:G:A	50	100	1	0.02614
7:37806792:G:A	50	100	1	0.05864
7:37807344:A:C	50	100	1	0.05828
7:37807472:T:A	50	98	0.99	0.2732
7:37807569:T:C	49	98	0.94	0.04357
7:37807645:A:G	45	86.7	1	0.248
7:37807760:T:G	48	100	1	0.04176
7:37807802:G:T	49	100	0.95	0.01852
7:37807815:C:G	49	100	0.99	0.02324
7:37807876:T:C	50	100	0.83	0.01017
7:37807912:C:T	50	100	1	0.01035
7:37808081:C:T	48	100	1	0.05229
7:37808455:C:T	49	100	1	0.1058
7:37808717:C:G	37	83.8	0.97	0.04593
7:37808766:C:G	41	90.2	1	0.3281
7:37808772:A:G	48	100	0.95	0.02197
7:37809059:C:A	50	96	1	0.4021
7:37809065:T:C	50	92	1	0.4849
7:37809272:A:G	50	98	0.99	0.287
7:37809284:T:G	50	98	1	0.08261
7:37809540:G:A	48	91.7	1	0.03032
7:37809626:G:A	45	97.8	1	0.03032
7:37809839:G:A	50	100	1	0.106
7:37809869:C:G	50	98	1	0.1057
7:37809935:G:T	50	98	1	0.03359
7:37810527:A:G	50	100	0.99	0.2478
7:37810721:C:G	50	100	1	0.03032
7:37811066:A:G	50	98	1	0.1058
7:37811068:T:G	50	98	1	0.1058
7:37811070:G:T	50	98	1	0.106
7:37811072:G:A	50	98	1	0.1058
7:37811081:T:C	49	98	1	0.1058
7:37811086:A:G	50	94	1	0.1058
7:37811098:G:A	50	94	1	0.1058
7:37811101:G:T	49	95.9	1	0.1058
7:37811143:A:C	50	100	1	0.01035
7:37811197:A:G	50	100	0.99	0.2409
7:37811198:G:T	50	98	0.97	0.04611
7:37811204:G:A	50	100	0.99	0.2407
7:37811291:T:A	49	98	0.99	0.2507
7:37811996:G:A	50	100	0.98	0.1064
7:37812128:A:G	50	98	0.99	0.2404
7:37812181:A:G	50	100	1	0.04176
7:37812209:C:G	50	100	0.92	0.02288
7:37812287:C:T	50	100	1	0.0118
7:37812634:T:C	50	100	0.98	0.10780000000000001
7:37813376:C:T	50	100	0.91	0.02741
7:37813442:G:A	49	100	1	0.01035
7:37813506:A:G	50	100	0.99	0.1538
7:37813554:T:A	50	100	1	0.1058
7:37813822:A:C	50	100	1	0.04176
7:37814449:A:G	50	100	0.98	0.1038
7:37814751:T:C	50	100	0.96	0.02996
7:37814758:T:C	50	100	1	0.01761
7:37814767:A:T	50	100	0.97	0.02324
7:37814900:A:C	50	100	1	0.01344
7:37816215:A:G	50	100	0.99	0.05265
7:37816484:G:A	50	100	0.98	0.1089
7:37816947:C:T	50	100	0.96	0.03014
7:37817238:C:G	50	100	0.88	0.01307
7:37817396:G:A	50	100	0.93	0.02741
7:37817575:A:G	50	100	1	0.0236
7:37818172:T:A	50	100	1	0.04793
7:37818451:T:A	50	100	1	0.1104
7:37818476:A:C	50	100	0.95	0.02397
7:37818477:A:C	50	100	0.95	0.02378
7:37819008:G:A	50	100	1	0.1605
7:37819367:T:C	50	100	0.98	0.1255
7:37819413:T:C	50	100	0.89	0.04811
7:37819611:C:T	50	98	0.99	0.2487
7:37819821:C:T	50	100	1	0.2347
7:37819878:A:C	50	100	1	0.05501
7:37819923:A:G	50	100	1	0.1605
7:37820216:G:A	50	100	1	0.1674
7:37820281:T:A	50	100	0.92	0.02469
7:37820564:A:G	50	100	1	0.01053
7:37820873:T:C	50	98	1	0.4412
7:37820879:G:A	50	100	1	0.01053
7:37821179:C:T	50	100	0.99	0.1111
7:37821645:G:A	50	100	1	0.05864
7:37821948:C:T	50	100	0.97	0.02469
7:37822214:G:A	50	100	1	0.01053
7:37822765:T:A	50	100	1	0.1106
7:37823441:A:G	50	100	1	0.2825
7:37823583:G:A	50	100	1	0.2351
7:37823808:C:T	50	100	0.99	0.02723
7:37823839:T:C	50	100	0.94	0.01779
7:37823992:T:C	50	100	0.99	0.04866
7:37824476:G:C	50	100	1	0.1672
7:37824545:C:T	50	100	0.99	0.02723
7:37824640:G:A	50	100	1	0.01053
7:37825033:A:G	50	100	1	0.2369
7:37825182:G:C	50	98	0.99	0.02814
7:37825207:G:T	50	100	0.97	0.04503
7:37825345:A:G	50	100	0.99	0.3932
7:37825423:G:A	50	100	1	0.01053
7:37825594:A:G	50	100	1	0.2369
7:37825664:G:T	50	100	1	0.2369
7:37826334:A:C	50	100	1	0.01089
7:37826352:C:A	50	98	0.99	0.1848
7:37826707:C:T	44	100	0.99	0.02578
7:37827045:C:T	50	100	0.99	0.01779
7:37827252:C:T	50	100	1	0.2148
7:37827434:A:G	50	100	0.99	0.281
7:37827450:A:G	50	98	0.99	0.3702
7:37827598:C:T	50	100	0.99	0.01979
7:37827611:G:T	50	100	1	0.01035
7:37827665:G:C	50	100	0.93	0.04267
7:37827731:T:C	50	100	0.98	0.02487
7:37827824:T:C	50	100	0.92	0.01761
7:37827827:C:T	50	100	1	0.1102
7:37828014:A:C	50	100	0.99	0.01253
7:37828157:G:A	50	100	1	0.2344
7:37828510:T:G	50	100	1	0.4034
7:37828819:C:A	50	100	0.99	0.02306
7:37828840:G:A	50	100	0.99	0.3996
7:37828873:G:C	49	100	0.99	0.02251
7:37829196:G:A	50	100	1	0.1106
7:37829270:C:T	50	100	1	0.1104
7:37829300:G:A	50	100	1	0.01053
7:37829706:A:G	50	100	0.99	0.1643
7:37829884:C:T	50	100	1	0.1102
7:37829923:G:A	50	100	0.99	0.1638
7:37830672:C:T	50	100	1	0.1106
7:37830731:G:T	50	100	0.98	0.04394
7:37830777:G:T	50	100	1	0.1104
7:37830825:G:C	50	100	0.99	0.1639
7:37830990:G:A	50	100	0.99	0.01344
7:37831562:C:G	50	100	1	0.1371
7:37831897:G:A	50	100	1	0.1373
7:37831920:C:G	50	100	1	0.01035
7:37832308:G:A	50	100	1	0.1387
7:37832796:C:G	50	100	1	0.1781
7:37832919:A:G	50	100	0.91	0.01561
7:37832922:C:T	50	100	0.98	0.03649
7:37832943:G:A	50	100	0.99	0.1334
7:37833048:T:C	50	100	0.98	0.1848
7:37833122:T:C	50	100	1	0.1106
7:37833160:T:C	50	100	0.98	0.4492
7:37833167:T:C	50	100	0.99	0.3987
7:37833368:A:C	50	98	0.99	0.4922
7:37833489:G:A	50	100	0.91	0.03813
7:37833865:A:C	50	100	0.98	0.2513
7:37833873:C:T	50	100	0.98	0.2505
7:37833934:A:C	50	100	1	0.01017
7:37834008:C:T	50	100	1	0.248
7:37834437:T:C	50	100	1	0.4139
7:37834804:T:A	50	100	1	0.2447
7:37834827:T:C	50	100	0.99	0.09132
7:37834904:G:A	50	100	1	0.2438
7:37834965:A:G	50	100	1	0.2663
7:37835304:G:C	50	100	1	0.2658
7:37835305:C:T	50	100	0.99	0.4214
7:37835424:A:G	50	100	1	0.05174
7:37835717:A:C	50	100	0.99	0.205
7:37835745:G:A	50	100	1	0.2429
7:37835830:G:A	50	100	0.81	0.03123
7:37835851:C:T	50	100	1	0.2436
7:37835883:A:T	49	83.7	0.98	0.1505
7:37835956:T:C	50	100	1	0.3994
7:37836068:T:C	50	100	0.9	0.02687
7:37836133:T:G	50	100	1	0.2658
7:37836244:G:T	50	100	0.99	0.2656
7:37836313:T:C	50	100	1	0.2656
7:37836374:G:A	50	100	1	0.2649
7:37836380:A:T	50	100	1	0.2656
7:37836500:A:C	50	100	1	0.2656
7:37837133:G:A	50	100	1	0.2436
7:37837411:T:C	50	100	0.99	0.4942
7:37837540:T:G	50	100	1	0.2442
7:37837788:T:C	50	100	1	0.266
7:37837830:T:C	50	100	1	0.266
7:37838028:A:G	50	100	1	0.1541
7:37838093:A:G	50	100	1	0.266
7:37838364:G:A	50	100	1	0.2654
7:37839364:A:G	50	100	1	0.2665
7:37839473:G:A	50	100	1	0.2436
7:37839482:T:C	50	100	1	0.02033
7:37839490:T:G	50	100	0.98	0.09695
7:37839550:A:C	50	100	0.99	0.05084
7:37839725:G:A	50	100	1	0.2436
7:37839779:G:A	50	100	1	0.1351
7:37839886:G:A	50	100	1	0.2438
7:37840031:T:C	50	100	1	0.01997
7:37840245:C:T	50	100	1	0.2436
7:37840399:G:A	50	100	0.99	0.417
7:37840493:C:A	50	100	0.94	0.03849
7:37840512:T:C	50	100	0.92	0.03123
7:37840630:G:A	50	100	1	0.3422
7:37840679:C:A	50	100	0.98	0.2956
7:37840819:A:G	50	100	1	0.2436
7:37841024:C:T	50	100	1	0.2436
7:37841120:T:C	50	100	1	0.4432
7:37841384:G:C	50	100	1	0.02033
7:37841437:C:G	50	100	1	0.2436
7:37841463:G:A	50	100	1	0.2921
7:37841817:G:A	50	98	1	0.2436
7:37841818:A:G	50	98	1	0.2436
7:37841913:G:A	50	100	1	0.1349
7:37841930:C:A	50	100	1	0.02033
7:37841966:G:C	50	100	1	0.2436
7:37842110:T:C	50	100	1	0.1342
7:37842339:A:C	50	100	1	0.2436
7:37842631:A:C	50	100	1	0.2436
7:37842715:G:A	50	100	1	0.4434
7:37842768:G:A	50	100	0.99	0.09749
7:37842819:A:G	50	100	1	0.02033
7:37842923:C:T	50	100	1	0.4428
7:37842940:T:C	50	100	1	0.244
7:37843004:T:G	50	100	1	0.2436
7:37843030:G:A	50	100	1	0.4385
7:37843066:G:A	50	100	0.99	0.209
7:37843269:G:A	50	100	1	0.2436
7:37843337:A:G	50	100	1	0.08769
7:37843465:T:C	50	100	1	0.09695
7:37843596:G:A	50	100	1	0.2462
7:37843649:C:G	50	100	1	0.1115
7:37843866:T:C	50	100	0.95	0.0187
7:37843870:C:A	50	100	1	0.244
7:37843931:C:T	50	100	0.94	0.0345
7:37844111:T:C	50	100	1	0.2433
7:37844191:T:C	50	98	1	0.4412
7:37844395:C:T	50	100	1	0.2431
7:37844439:T:G	50	100	1	0.2433
7:37844511:G:C	50	100	1	0.2433
7:37844710:C:T	50	100	1	0.2436
7:37844793:T:A	50	100	1	0.1115
7:37844815:A:G	50	100	1	0.2435
7:37844852:G:A	50	100	1	0.2433
7:37844914:C:T	50	100	1	0.2433
7:37844915:A:G	50	100	1	0.2431
7:37845038:C:T	50	100	1	0.2435
7:37845175:G:A	50	100	1	0.2435
7:37845367:A:G	50	100	1	0.2433
7:37845452:T:G	50	100	1	0.2433
7:37845519:T:C	50	100	1	0.4394
7:37845584:A:G	50	100	1	0.1115
7:37845649:C:T	50	100	0.94	0.0345
7:37845896:C:T	50	100	1	0.2433
7:37845958:A:T	50	100	1	0.244
7:37846046:C:G	50	100	1	0.05102
7:37846057:G:A	50	100	1	0.2433
7:37846399:A:G	50	100	1	0.2433
7:37846511:T:C	50	100	1	0.2431
7:37846527:C:T	50	100	0.99	0.2433
7:37846536:G:A	50	100	0.98	0.1129
7:37846640:A:G	50	100	0.99	0.2426
7:37846659:G:A	50	100	1	0.2431
7:37846786:G:C	50	100	1	0.08842
7:37847132:C:A	48	93.8	0.98	0.2326
7:37847179:A:G	48	91.7	0.74	0.03558
7:37847227:C:A	46	84.8	0.98	0.1756
7:37847236:C:T	46	82.6	0.99	0.2415
7:37847245:C:T	50	100	0.95	0.06354
7:37847445:T:A	49	91.8	0.7	0.01834
7:37847553:G:A	45	77.8	0.94	0.2304
7:37847579:G:A	48	97.9	0.76	0.04103
7:37847634:G:A	47	93.6	0.77	0.04303
7:37847829:G:A	49	100	0.98	0.0443
7:37847893:G:A	46	97.8	0.83	0.01162
7:37848327:G:C	40	97.5	0.82	0.01543
7:37848336:G:C	37	91.9	0.95	0.05428
7:37848345:G:C	35	91.4	0.85	0.0748
7:37848418:G:A	39	92.3	0.94	0.2309
7:37848503:G:C	50	100	0.99	0.2424
7:37848516:T:C	50	100	0.99	0.2008
7:37848540:C:G	50	100	1	0.2424
7:37848572:C:T	50	100	1	0.1058
7:37848586:G:T	50	100	0.99	0.0512
7:37848752:G:A	50	100	0.99	0.2981
7:37848880:G:A	50	100	1	0.02015
7:37848886:G:T	50	100	1	0.2435
7:37848972:C:T	50	100	1	0.1545
7:37849025:C:T	50	100	0.92	0.1285
7:37849205:A:G	50	100	1	0.2438
7:37849318:T:A	50	100	0.99	0.2438
7:37849652:C:T	50	98	1	0.2438
7:37849833:T:C	49	100	1	0.0512
7:37849886:A:C	50	100	0.98	0.2429
7:37850184:A:G	50	100	0.99	0.2954
7:37850479:G:A	50	100	1	0.2529
7:37850665:G:A	50	100	1	0.2529
7:37850714:C:T	50	100	1	0.2531
7:37850979:A:G	50	100	1	0.2529
7:37850987:A:G	50	100	1	0.2529
7:37851005:T:C	50	100	0.99	0.154
7:37851263:T:C	50	100	0.99	0.2023
7:37851492:G:A	50	100	1	0.2527
7:37851508:A:G	50	100	1	0.2529
7:37852055:G:C	50	100	0.99	0.4297
7:37852190:G:T	50	100	0.99	0.2102
7:37852627:A:C	50	100	1	0.01924
7:37852640:C:T	50	100	0.99	0.2446
7:37852777:G:A	50	100	1	0.03177
7:37853217:G:A	50	100	1	0.06264
7:37853276:G:C	50	100	0.99	0.2102
7:37853315:G:A	50	100	1	0.09641
7:37853617:A:G	50	100	1	0.2444
7:37853673:T:A	50	100	0.99	0.1632
7:37853876:G:T	50	96	0.99	0.1549
7:37853878:G:T	50	100	0.99	0.2453
7:37853995:C:A	50	100	1	0.2442
7:37854288:T:G	50	100	1	0.2436
7:37854348:C:A	50	100	1	0.09677
7:37854536:C:T	50	100	0.98	0.1118
7:37854722:C:T	50	100	0.97	0.08497
7:37854896:A:G	50	100	0.99	0.3854
7:37855311:T:C	50	100	1	0.01924
7:37855362:G:A	50	100	1	0.05156
7:37855372:A:G	50	100	0.99	0.1325
7:37855499:C:T	50	100	1	0.0846
7:37855555:A:G	50	100	0.99	0.2095
7:37855665:T:C	50	100	1	0.04049
7:37856243:C:T	50	100	1	0.2099
7:37856407:G:A	50	100	0.99	0.4423
7:37856544:C:A	50	98	1	0.2952
7:37856656:A:G	50	100	1	0.2952
7:37856841:G:C	50	100	1	0.1999
7:37856997:A:C	50	100	1	0.2097
7:37857099:G:A	50	100	1	0.05174
7:37857294:G:A	50	98	0.99	0.06954
7:37857581:C:T	50	100	1	0.2097
7:37857594:T:C	50	100	1	0.2097
7:37857596:A:C	50	100	1	0.2958
7:37857607:G:A	50	100	1	0.1997
7:37857988:G:C	50	100	1	0.08515
7:37858348:C:T	50	100	1	0.08479
7:37858430:C:T	50	100	1	0.02814
7:37858673:C:A	50	100	1	0.05174
7:37858677:G:A	50	100	0.99	0.171
7:37859128:G:A	50	98	1	0.08479
7:37859992:C:T	50	100	1	0.01924
7:37860023:T:C	50	100	1	0.08969
7:37860649:A:G	50	100	1	0.2037
7:37860889:A:G	50	100	0.99	0.03522
7:37861040:T:A	50	100	0.99	0.4432
7:37861134:T:A	50	100	1	0.3818
7:37861400:G:A	50	100	0.99	0.1333
7:37861586:T:G	50	100	1	0.1723
7:37861783:T:C	50	100	0.99	0.1712
7:37861888:C:T	50	100	0.99	0.1712
7:37861979:G:A	50	100	1	0.08479
7:37862430:G:A	50	100	0.98	0.309
7:37862567:A:G	50	100	0.99	0.3842
7:37862887:A:G	50	98	0.98	0.3214
7:37863131:A:T	50	100	1	0.02015
7:37863181:T:C	50	98	0.95	0.04267
7:37864244:T:C	50	100	1	0.09332
7:37864251:A:T	50	98	0.99	0.4435
7:37864302:C:T	50	100	1	0.1948
7:37864497:G:A	50	98	0.98	0.4414
7:37864665:C:A	50	98	0.99	0.142
7:37864772:G:A	50	100	1	0.0463
7:37864945:A:G	50	100	0.84	0.01071
7:37865016:A:T	50	100	0.99	0.1422
7:37865374:C:A	50	100	1	0.01924
7:37865818:G:A	50	100	0.97	0.1948
7:37866025:G:C	50	100	0.99	0.1946
7:37866061:C:A	50	100	0.98	0.1788
7:37866373:C:T	50	100	0.99	0.02088
7:37866395:T:C	50	100	0.99	0.01471
7:37866693:T:C	50	100	1	0.0492
7:37866875:C:T	50	100	0.98	0.05211
7:37866987:T:C	50	100	0.99	0.1941
7:37867127:G:T	50	100	0.99	0.1941
7:37867416:A:G	50	98	0.99	0.179
7:37867445:T:G	50	100	1	0.0906
7:37867702:T:C	50	100	0.99	0.1941
7:37867925:T:C	50	100	1	0.04757
7:37868388:C:T	50	100	1	0.02796
7:37869042:G:A	50	100	1	0.04085
7:37869177:T:C	50	100	0.97	0.3936
7:37869235:C:T	50	100	0.98	0.1788
7:37869434:T:C	50	98	0.98	0.189
7:37870400:T:C	50	100	0.92	0.2228
7:37870504:G:A	50	98	0.9	0.3758
7:37870938:A:G	50	98	0.87	0.07062
7:37871574:C:G	50	100	0.95	0.2402
7:37871701:A:G	50	98	0.97	0.2996
7:37872002:A:G	50	100	0.99	0.02578
7:37872419:C:A	50	100	1	0.04557
7:37872592:A:G	50	100	0.99	0.4586
7:37872656:T:G	50	100	0.99	0.413
7:37872695:G:A	50	100	0.99	0.4604
7:37872752:A:T	50	100	1	0.04521
7:37872921:A:T	50	100	1	0.02832
7:37872933:G:T	50	100	0.99	0.4604
7:37873027:T:A	50	100	1	0.04521
7:37873075:A:G	50	100	0.99	0.4606
7:37873146:A:G	50	100	0.99	0.415
7:37873154:G:T	50	100	0.99	0.4606
7:37873317:G:A	50	100	0.95	0.1805
7:37873395:G:A	49	98	0.99	0.461
7:37873591:A:G	50	100	0.73	0.01344
7:37873901:G:T	50	100	0.99	0.4604
7:37873949:T:C	50	100	0.99	0.4604
7:37873995:A:G	50	100	0.99	0.4606
7:37874012:G:A	50	98	0.99	0.4116
7:37874125:A:T	50	100	0.99	0.4606
7:37874183:T:G	50	100	0.98	0.3359
7:37874328:G:A	50	100	0.98	0.4606
7:37874333:G:C	50	100	0.99	0.4606
7:37874354:G:A	50	100	1	0.04521
7:37874511:G:A	50	100	0.99	0.4606
7:37874834:T:C	50	98	0.96	0.01906
7:37874862:A:G	50	100	1	0.04847
7:37874972:C:T	50	100	0.98	0.01035
7:37875065:G:C	50	100	0.99	0.4134
7:37875114:A:G	50	100	0.99	0.1115
7:37875134:A:C	50	100	0.99	0.4139
7:37875147:A:G	50	100	0.94	0.15310000000000001
7:37875176:G:A	50	100	1	0.04484
7:37875223:A:G	50	100	0.99	0.118
7:37875358:T:A	50	100	0.99	0.4174
7:37875978:C:T	50	100	0.99	0.3371
7:37876042:C:T	50	100	0.98	0.1282
7:37876074:G:T	50	100	1	0.4664
7:37876214:C:A	49	100	0.99	0.1282
7:37876372:C:T	50	100	1	0.1113
7:37876386:C:A	50	100	1	0.01507
7:37876709:A:T	50	100	1	0.3373
7:37876853:A:G	50	100	1	0.1206
7:37877197:A:G	50	100	1	0.1117
7:37877354:T:A	50	98	0.97	0.01398
7:37877490:A:G	50	100	1	0.3375
7:37877863:T:C	50	100	1	0.4673
7:37878002:A:G	50	100	1	0.4639
7:37878220:A:G	50	100	1	0.4673
7:37878286:A:G	50	100	1	0.4675
7:37878343:T:A	50	100	1	0.4675
7:37878394:G:C	50	100	0.99	0.3232
7:37878499:C:G	50	100	0.99	0.01471
7:37878563:A:T	50	100	1	0.4642
7:37878989:G:T	50	100	0.86	0.04357
7:37879110:G:A	50	100	1	0.4641
7:37879211:T:C	50	100	1	0.4673
7:37879283:T:G	50	100	1	0.4673
7:37879767:G:C	50	100	1	0.4641
7:37879846:C:A	50	100	1	0.1247
7:37879901:A:G	50	100	0.99	0.3005
7:37879943:T:A	50	100	1	0.1204
7:37879990:G:A	50	100	1	0.3479
7:37880087:G:T	50	100	0.96	0.1153
7:37880307:T:C	50	100	1	0.4639
7:37880403:C:T	50	100	1	0.4639
7:37880411:A:G	50	100	0.96	0.1534
7:37880512:G:A	50	100	0.99	0.1235
7:37880569:G:A	50	100	1	0.4639
7:37880784:C:T	50	100	1	0.4639
7:37880868:G:A	50	100	1	0.4639
7:37881081:C:G	50	100	1	0.4641
7:37881265:T:C	50	100	1	0.4644
7:37881525:T:C	50	100	1	0.4644
7:37881580:C:T	50	100	0.96	0.01017
7:37881650:T:C	50	100	1	0.4644
7:37881755:T:C	50	100	1	0.4644
7:37881941:T:G	50	100	0.86	0.01344
7:37881972:C:T	50	98	0.92	0.04321
7:37882028:G:A	50	100	1	0.4646
7:37882098:T:C	50	100	0.98	0.01162
7:37882597:A:G	45	91.1	0.7	0.05084
7:37882605:G:A	50	92	0.69	0.03813
7:37882609:G:A	47	93.6	0.65	0.06318
7:37882641:A:G	48	97.9	0.76	0.02124
7:37882643:G:A	47	91.5	0.66	0.03849
7:37882987:G:A	50	100	0.97	0.112
7:37883085:A:G	50	100	0.96	0.01017
7:37883199:G:A	50	100	1	0.4646
7:37883330:T:A	50	100	1	0.4646
7:37883496:C:T	50	100	1	0.4646
7:37883673:C:T	50	100	1	0.4646
7:37883909:A:T	50	100	0.97	0.07843
7:37883917:C:T	50	98	1	0.4646
7:37884247:G:A	50	100	1	0.4619
7:37884315:G:A	50	100	0.89	0.02197
7:37884321:T:C	50	100	0.86	0.01979
7:37885053:T:C	50	100	0.94	0.01035
7:37885135:T:G	50	100	1	0.4642
7:37885277:A:G	50	100	1	0.4642
7:37885286:C:T	50	100	0.99	0.01144
7:37885653:C:T	50	100	1	0.4644
7:37885836:T:C	50	100	1	0.4648
7:37886046:A:G	50	100	0.98	0.08515
7:37886491:C:T	50	100	0.89	0.01707
7:37886709:G:A	50	100	1	0.465
7:37886913:T:C	50	100	1	0.465
7:37887156:A:C	50	100	1	0.2242
7:37887948:G:C	50	98	0.95	0.2689
7:37887980:C:T	50	100	0.98	0.114
7:37888100:G:A	50	100	1	0.3453
7:37888177:T:G	50	100	1	0.4651
7:37888942:A:G	50	100	1	0.02524
7:37889346:C:G	50	100	0.99	0.1131
7:37889452:C:A	50	100	1	0.4619
7:37889966:T:G	50	100	0.99	0.4651
7:37890092:T:G	50	98	0.96	0.03214
7:37890610:C:A	50	98	0.99	0.118
7:37890772:G:A	50	100	0.98	0.1142
7:37890802:A:G	50	100	1	0.1155
7:37891405:C:T	50	100	0.99	0.4642
7:37891754:T:C	50	100	0.95	0.1799
7:37891879:A:G	50	100	1	0.1162
7:37892184:T:G	50	100	0.85	0.04702
7:37892247:T:G	50	100	0.99	0.4635
7:37892653:T:G	50	100	0.9	0.06046
7:37892888:G:T	50	100	0.99	0.4506
7:37892942:G:A	50	100	0.99	0.1227
7:37893097:A:C	50	100	0.94	0.1541
7:37893221:G:C	50	96	0.91	0.1714
7:37893286:G:A	50	90	0.91	0.4898
7:37893457:T:G	50	94	0.86	0.1839
7:37893551:C:A	50	92	0.89	0.1961
7:37893695:T:C	50	96	0.91	0.1004
7:37894038:G:C	50	96	0.92	0.1825
7:37894381:C:G	50	96	0.98	0.4682
7:37894544:T:C	50	96	0.97	0.2246
7:37894545:A:T	50	96	0.97	0.2244
7:37894632:G:A	50	96	0.98	0.4793
7:37894794:T:G	50	100	0.96	0.01035
7:37894800:A:C	50	100	0.9	0.03922
7:37894863:T:C	50	98	0.83	0.01216
7:37894980:C:T	50	96	0.99	0.2326
7:37895071:A:G	50	98	0.99	0.4301
7:37895190:A:G	50	100	0.98	0.05447
7:37895294:A:C	50	100	0.85	0.01906
7:37895366:T:G	50	100	1	0.2329
7:37895402:T:C	50	100	0.78	0.0138
7:37895504:C:A	50	100	1	0.226
7:37895548:G:A	50	100	0.7	0.01344
7:37895572:A:G	50	100	1	0.0138
7:37895646:C:T	50	100	0.93	0.02633
7:37895875:C:T	50	100	1	0.06554
7:37895909:G:C	50	100	1	0.1957
7:37895965:A:G	50	100	0.98	0.06518
7:37896068:G:A	50	100	1	0.1959
7:37896093:G:A	50	100	1	0.06536
7:37896128:T:G	50	98	1	0.2329
7:37896188:G:T	50	100	1	0.06518
7:37896684:C:T	50	100	1	0.07026
7:37896687:C:T	50	100	1	0.07026
7:37896782:T:C	50	100	1	0.07062
7:37896928:T:C	50	100	0.99	0.2213
7:37897431:T:C	50	100	1	0.226
7:37897548:C:A	50	100	1	0.04121
7:37897572:G:A	50	100	0.99	0.3894
7:37897696:T:C	50	100	0.86	0.02723
7:37897706:T:C	50	100	0.99	0.3896
7:37898409:A:G	50	100	1	0.08007
7:37898820:A:G	50	100	0.98	0.09695
7:37899008:G:A	50	100	0.98	0.09695
7:37899169:A:C	50	100	0.97	0.05501
7:37900212:T:A	50	100	0.7	0.01634
7:37900238:T:C	50	100	0.98	0.09713
7:37900382:A:G	50	100	1	0.01344
7:37900511:G:C	50	100	1	0.06518
7:37900684:C:T	50	100	0.99	0.09804
7:37900722:G:A	50	100	1	0.1959
7:37900784:A:G	50	100	0.98	0.0541
7:37900790:T:A	50	100	1	0.06681
7:37900794:G:A	50	100	1	0.1957
7:37900850:G:A	50	98	0.99	0.2286
7:37901117:T:C	50	100	1	0.1948
7:37901222:G:A	50	100	1	0.4127
7:37901367:T:C	50	100	0.98	0.07752
7:37901398:A:C	50	100	0.96	0.2093
7:37901550:T:C	50	100	0.99	0.2259
7:37901595:G:A	50	100	1	0.04975
7:37901650:G:A	50	98	0.98	0.1748
7:37902278:C:T	50	100	1	0.1912
7:37902323:A:G	50	100	0.98	0.09677
7:37902327:G:A	50	100	0.98	0.09677
7:37902377:C:G	50	100	0.98	0.2275
7:37902411:T:A	50	100	1	0.05428
7:37902880:C:T	50	100	1	0.1914
7:37902926:A:C	50	100	0.99	0.2366
7:37903058:G:A	50	100	0.99	0.09641
7:37903199:T:C	50	98	0.99	0.1699
7:37903255:G:C	50	100	0.99	0.09641
7:37903377:C:G	50	100	1	0.05447
7:37903453:C:T	50	100	1	0.09187
7:37903561:A:G	50	100	0.85	0.01398
7:37903996:C:T	50	100	0.95	0.0955
7:37904049:C:T	50	100	0.99	0.2239
7:37904086:A:G	50	100	1	0.2179
7:37904318:G:A	50	100	1	0.05338
7:37904358:A:G	50	100	1	0.05338
7:37904360:G:A	50	100	1	0.05247
7:37904439:G:A	50	100	1	0.205
7:37904628:T:C	50	100	1	0.05102
7:37904773:A:G	50	100	1	0.09604
7:37904890:T:C	50	100	1	0.09604
7:37905144:G:A	50	98	0.99	0.2304
7:37905183:C:G	50	100	1	0.2066
7:37905501:A:G	50	100	1	0.0955
7:37905536:T:C	50	98	0.85	0.08442
7:37905803:G:T	50	100	1	0.382
7:37906746:A:C	50	100	0.98	0.1031
7:37906899:G:A	50	100	1	0.3589
7:37906938:C:A	50	100	1	0.09622
7:37906945:A:G	50	100	1	0.382
7:37907195:A:G	50	100	1	0.0138
7:37907356:A:T	50	100	1	0.09604
7:37907501:C:T	50	100	1	0.1943
7:37907562:G:T	50	100	1	0.4831
7:37908153:C:T	50	100	0.86	0.01235
7:37908167:G:T	50	100	1	0.2887
7:37908216:A:C	50	100	1	0.09586
7:37908445:A:T	50	100	1	0.05265
7:37908600:G:C	50	98	1	0.01289
7:37908687:G:A	50	100	1	0.4303
7:37908817:C:T	50	98	1	0.0354
7:37908876:G:A	50	100	1	0.05247
7:37909112:G:A	50	100	1	0.2885
7:37909196:A:C	50	100	1	0.4831
7:37909420:C:T	50	100	1	0.01235
7:37910127:A:G	49	100	1	0.43120000000000003
7:37910143:A:G	50	100	1	0.4835
7:37910182:C:G	50	100	1	0.2899
7:37910310:C:T	50	100	1	0.4835
7:37910447:G:A	50	100	1	0.09586
7:37910507:A:G	50	100	1	0.0118
7:37910513:C:T	50	100	0.99	0.2106
7:37910719:G:A	50	100	1	0.03522
7:37911408:A:G	50	100	1	0.01198
7:37911495:A:G	50	100	1	0.2896
7:37911629:C:T	50	100	1	0.05047
7:37911679:G:A	50	100	1	0.2889
7:37911680:C:T	50	100	1	0.2889
7:37911893:C:T	50	100	1	0.4833
7:37912124:G:A	50	100	1	0.4628
7:37912657:T:C	50	100	0.99	0.1747
7:37912744:C:T	50	100	1	0.4628
7:37912789:C:T	50	98	1	0.2431
7:37912797:A:C	50	98	1	0.4628
7:37913085:T:C	50	100	1	0.4624
7:37913296:C:T	50	100	1	0.4628
7:37913365:A:T	50	100	1	0.268
7:37913683:G:A	50	100	1	0.268
7:37913850:T:G	50	100	1	0.05283
7:37914118:C:A	50	100	1	0.445
7:37914238:C:T	50	100	1	0.4443
7:37914631:A:G	50	100	1	0.4455
7:37914866:A:G	50	100	1	0.1665
7:37915000:C:T	50	100	1	0.02397
7:37915158:T:C	50	100	1	0.02397
7:37915220:T:C	50	100	1	0.4457
7:37915239:A:G	50	100	1	0.4457
7:37915352:T:C	50	100	1	0.4261
7:37915387:G:A	50	100	1	0.4457
7:37915399:C:T	49	100	1	0.4557
7:37915552:T:A	50	100	1	0.01725
7:37915703:G:A	49	100	1	0.05265
7:37915828:C:G	50	100	1	0.1247
7:37916776:C:T	50	100	1	0.0443
7:37916793:G:A	50	100	1	0.2809
7:37917184:T:C	50	100	1	0.01289
7:37917506:C:G	50	100	1	0.4572
7:37917821:T:A	49	100	0.99	0.1754
7:37918169:A:G	50	100	1	0.2429
7:37918687:G:A	50	100	0.98	0.1741
7:37918865:C:A	50	100	1	0.2771
7:37919002:C:T	50	100	0.94	0.03304
7:37919419:C:T	50	100	0.99	0.1601
7:37921233:G:A	50	98	1	0.2571
7:37921399:C:A	50	100	1	0.2663
7:37922067:A:G	50	98	1	0.2689
7:37922254:A:G	50	100	0.98	0.04412
7:37922306:C:T	50	100	1	0.303
7:37922666:A:G	50	100	1	0.4439
7:37923216:A:G	50	100	1	0.4007
7:37923295:A:G	50	100	1	0.4007
7:37923320:G:C	50	100	1	0.2638
7:37923387:G:A	50	100	1	0.2291
7:37923414:A:G	50	100	1	0.2382
7:37923695:A:T	50	100	1	0.0138
7:37923748:G:T	50	100	1	0.2781
7:37923897:C:T	50	100	1	0.02033
7:37924014:A:C	50	100	1	0.2979
7:37924395:G:C	50	100	0.98	0.02832
7:37924471:G:A	50	100	1	0.06173
7:37924827:C:T	50	100	1	0.01434
7:37925176:G:T	50	100	1	0.1166
7:37925301:C:T	50	100	1	0.2329
7:37925363:T:C	50	100	0.99	0.2629
7:37925563:C:T	50	100	0.99	0.283
7:37926361:C:T	50	100	1	0.1006
7:37926599:T:C	50	100	1	0.2331
7:37926894:T:G	50	100	1	0.1008
7:37926911:A:G	50	100	1	0.2331
7:37927200:C:G	50	100	1	0.01126
7:37928762:A:T	50	100	1	0.04829
7:37928800:C:T	50	100	0.99	0.2329
7:37929070:G:A	50	100	1	0.02033
7:37929206:A:G	50	100	0.99	0.2665
7:37929491:T:A	50	100	1	0.1167
7:37929679:C:A	50	100	0.99	0.2286
7:37929803:C:T	50	100	1	0.05065
7:37929955:T:A	50	100	1	0.1167
7:37930505:T:C	50	100	1	0.03903
7:37931408:G:A	49	100	0.99	0.2662
7:37931428:T:C	49	100	0.99	0.3834
7:37931530:A:T	50	100	0.99	0.2687
7:37931898:A:T	50	100	0.98	0.01416
7:37931899:A:G	50	100	0.98	0.01507
7:37931915:A:G	50	100	0.75	0.03431
7:37932264:A:T	50	100	1	0.1057
7:37932311:C:T	50	100	0.99	0.193
7:37932348:G:A	50	100	1	0.05483
7:37932757:T:C	50	100	1	0.1204
7:37932788:T:A	50	100	0.98	0.06463
7:37933034:A:C	50	100	0.99	0.0138
7:37933225:A:C	50	100	0.99	0.299
7:37933412:C:T	50	98	1	0.315
7:37933522:T:A	50	100	0.97	0.06463
7:37933623:T:C	50	100	1	0.2144
7:37934212:C:A	50	98	0.99	0.03159
7:37934417:A:G	50	100	1	0.1013
7:37934443:C:A	50	100	1	0.1013
7:37934834:G:A	50	100	1	0.3166
7:37935116:A:G	50	100	1	0.3166
7:37935198:T:C	50	100	1	0.1009
7:37935469:A:G	50	100	0.98	0.2195
7:37935745:C:T	50	100	1	0.315
7:37936195:G:C	50	100	0.99	0.1151
7:37936257:C:T	50	100	0.99	0.175
7:37936781:T:C	50	100	1	0.04847
7:37937207:C:G	50	100	1	0.218
7:37937398:G:T	50	100	1	0.3164
7:37937514:T:C	50	100	1	0.1935
7:37937647:T:C	50	100	1	0.3166
7:37937734:G:T	50	100	1	0.2148
7:37937789:T:C	50	100	1	0.05065
7:37937985:A:T	46	93.5	0.96	0.1209
7:37938018:C:G	46	95.7	1	0.215
7:37938038:T:C	49	100	0.99	0.1204
7:37938484:C:G	50	100	1	0.3161
7:37938904:G:T	50	100	1	0.04884
7:37939064:T:C	49	100	1	0.3164
7:37939200:C:T	50	100	1	0.2148
7:37939201:G:A	50	100	1	0.3179
7:37939220:C:A	50	100	0.99	0.1209
7:37939296:A:G	50	100	1	0.3163
7:37939539:T:C	50	100	1	0.09641
7:37939585:T:C	50	100	1	0.3146
7:37940027:C:T	50	100	1	0.1914
7:37940098:G:A	50	100	1	0.2159
7:37940104:A:G	50	100	0.99	0.1209
7:37940522:T:G	50	100	0.78	0.0532
7:37940556:T:C	50	100	0.77	0.0532
7:37940559:T:G	50	100	1	0.3159
7:37940648:C:T	50	100	1	0.3163
7:37940807:C:T	50	94	0.99	0.392
7:37940850:T:A	50	100	1	0.2948
7:37941260:C:T	50	100	0.99	0.03177
7:37941445:T:A	50	100	0.99	0.3164
7:37941504:C:T	50	100	0.99	0.3164
7:37942117:G:A	50	100	0.97	0.295
7:37942320:G:A	50	100	0.9	0.05102
7:37942359:T:C	50	98	0.97	0.3678
7:37942604:A:T	50	100	0.91	0.05102
7:37943520:A:C	50	98	0.89	0.1739
7:37943633:T:A	50	100	0.91	0.3963
7:37944150:G:A	50	100	0.84	0.01797
7:37944160:A:C	50	98	0.94	0.05374
7:37944259:G:A	50	96	0.77	0.07553
7:37944301:G:A	50	86	0.86	0.3607
7:37944338:C:G	50	98	0.86	0.08025
7:37944587:T:A	50	92	0.88	0.2171
7:37944638:A:G	50	92	0.86	0.2781
7:37944822:T:C	50	98	0.92	0.07062
7:37944897:C:T	50	100	0.88	0.02524
7:37945113:T:C	50	100	0.81	0.0915
7:37945126:G:T	50	96	0.8	0.01616
7:37945263:A:G	50	86	0.86	0.3139
7:37945282:C:G	50	86	0.89	0.2536
7:37945408:A:G	50	90	0.91	0.2569
7:37945571:T:A	50	100	0.97	0.05719
7:37945678:C:T	50	98	0.95	0.2026
7:37945955:T:C	50	92	0.92	0.2928
7:37946392:T:G	50	96	1	0.02288
7:37946396:G:A	50	98	0.96	0.3782
7:37946454:T:G	50	100	0.98	0.1469
7:37946730:T:G	50	100	0.98	0.07698
7:37947654:T:C	50	98	0.98	0.2375
7:37947894:C:T	50	100	1	0.1817
7:37947917:G:A	50	98	0.97	0.08787
7:37948017:G:A	50	100	1	0.02578
7:37948030:G:A	50	100	0.99	0.1819
7:37948050:T:C	50	100	0.99	0.3244
7:37948160:T:C	50	100	0.98	0.0768
7:37948431:A:C	50	98	0.98	0.1077
7:37948618:G:A	50	98	0.99	0.386
7:37948679:G:A	50	98	1	0.02233
7:37948689:T:C	50	100	0.98	0.1149
7:37948709:G:A	50	98	0.97	0.1051
7:37948987:C:T	50	100	0.99	0.3546
7:37949493:C:T	50	100	1	0.1817
7:37949576:G:A	50	100	0.98	0.3858
7:37950018:A:G	50	100	0.99	0.3863
7:37950173:T:C	50	100	0.99	0.3174
7:37950376:A:C	50	100	1	0.02705
7:37950515:A:G	50	98	1	0.02778
7:37950620:G:A	50	100	0.99	0.06754
7:37950871:T:G	50	100	1	0.07752
7:37950873:G:A	50	100	0.99	0.1852
7:37950895:C:A	50	100	0.99	0.142
7:37951315:A:G	50	98	0.99	0.1102
7:37951527:C:A	50	98	1	0.1169
7:37951584:C:T	50	100	0.99	0.4354
7:37951652:C:A	50	100	1	0.1641
7:37951653:C:A	50	100	1	0.1641
7:37951787:C:T	50	98	1	0.1169
7:37951848:C:T	50	98	1	0.1169
7:37951921:C:T	50	98	1	0.1173
7:37952200:C:T	50	98	0.98	0.1166
7:37952439:A:C	50	98	0.98	0.1162
7:37952601:C:A	50	98	0.98	0.1162
7:37952965:G:A	50	98	1	0.1167
7:37953137:T:G	50	98	1	0.1167
7:37953159:T:C	50	98	0.94	0.05991
7:37953275:T:C	50	100	1	0.1169
7:37953495:C:T	50	100	1	0.04793
7:37953735:T:C	50	100	1	0.1184
7:37955025:G:A	50	100	1	0.07734
7:37955353:C:T	50	100	0.98	0.116
7:37955361:G:A	50	100	1	0.1175
7:37955620:T:G	50	100	1	0.2789
7:37955781:G:C	50	100	1	0.09459
7:37956022:C:T	50	100	0.98	0.1162
7:37956235:A:G	49	95.9	0.97	0.1178
7:37956396:C:T	50	100	1	0.1171
7:37956416:T:C	50	100	1	0.1171
7:37956589:C:G	50	100	1	0.1171
7:37956776:A:C	50	100	1	0.1363
7:37956781:A:T	50	100	0.97	0.1345
7:37956829:A:C	50	100	1	0.03068
7:37956830:T:C	50	100	0.99	0.1068
7:37957024:T:C	50	100	0.96	0.1167
7:37957080:T:C	50	100	1	0.1365
7:37957288:C:T	50	100	1	0.1171
7:37957910:C:T	50	100	1	0.01652
7:37958151:T:A	50	100	0.98	0.128
7:37958515:G:A	50	100	1	0.1051
7:37958557:T:C	50	100	1	0.03123
7:37958605:C:T	50	100	1	0.09205
7:37958849:C:A	50	92	1	0.09205
7:37959246:C:A	50	100	1	0.09223
7:37959536:G:A	50	100	1	0.09205
7:37959832:G:A	50	100	0.99	0.08061
7:37959833:C:A	50	100	1	0.1055
7:37959885:A:G	50	100	0.98	0.08079
7:37959956:C:T	50	100	0.93	0.02378
7:37960453:C:G	50	100	1	0.03395
7:37960466:G:A	50	100	1	0.03032
7:37960742:A:G	50	100	0.99	0.1855
7:37960803:A:G	50	100	1	0.03395
7:37961048:C:T	50	100	1	0.09078
7:37961605:G:C	50	100	0.97	0.4759
7:37961606:T:C	50	100	1	0.01816
7:37962687:T:C	50	100	1	0.09096
7:37962691:T:C	50	98	1	0.2313
7:37962788:G:A	50	100	1	0.03032
7:37963077:G:A	45	100	1	0.0955
7:37963265:G:A	50	100	1	0.2313
7:37963445:C:G	49	100	1	0.0256
7:37963498:G:A	50	100	1	0.09114
7:37963556:T:C	50	100	1	0.2304
7:37963606:T:A	50	100	1	0.2304
7:37963640:G:A	50	100	1	0.2304
7:37963664:G:A	50	100	0.98	0.2288
7:37963765:G:T	50	100	1	0.2304
7:37964040:T:C	50	100	1	0.09132
7:37964150:G:A	50	100	1	0.2304
7:37964190:G:C	50	100	1	0.2304
7:37964248:C:T	50	100	1	0.09259
7:37964403:G:A	50	98	1	0.02397
7:37964455:C:G	50	100	1	0.09096
7:37964458:C:T	50	100	1	0.09096
7:37964647:A:G	50	100	1	0.2302
7:37964701:A:G	50	100	1	0.1393
7:37964710:G:A	50	100	1	0.1374
7:37964804:G:T	50	100	1	0.2302
7:37964907:A:G	50	100	1	0.1394
7:37964918:C:A	50	98	1	0.02397
7:37964927:G:A	50	100	0.99	0.3288
7:37965251:A:G	50	100	1	0.2288
7:37965399:C:T	50	100	1	0.08025
7:37965836:C:T	50	100	1	0.2344
7:37965949:T:C	50	100	1	0.2306
7:37966121:T:A	50	100	1	0.1378
7:37966432:G:C	50	98	0.99	0.2188
7:37966490:G:T	50	100	1	0.2306
7:37967416:T:A	50	100	1	0.08025
7:37967572:G:A	50	100	1	0.138
7:37967620:C:T	50	100	1	0.09096
7:37968034:C:T	50	100	1	0.0305
7:37968048:A:G	50	100	0.99	0.07952
7:37968572:T:G	50	100	1	0.08025
7:37968856:A:G	50	100	1	0.02578
7:37969041:G:A	50	100	0.99	0.1703
7:37969074:T:C	50	100	1	0.03068
7:37969450:A:T	50	100	1	0.2284
7:37969585:G:A	50	100	1	0.02324
7:37969667:A:G	50	100	0.99	0.4898
7:37969694:C:T	50	100	1	0.08025
7:37969874:C:T	50	100	1	0.03504
7:37970044:C:A	50	100	1	0.08152
7:37970212:G:A	50	100	0.99	0.2801
7:37970271:G:A	50	100	1	0.1075
7:37970347:C:G	50	100	0.99	0.2184
7:37970357:G:T	50	100	1	0.05828
7:37970461:C:T	50	100	0.99	0.2191
7:37970482:C:T	50	100	1	0.02669
7:37970702:G:A	50	100	1	0.03504
7:37971145:T:C	50	100	1	0.08025
7:37971394:C:T	50	100	0.94	0.0236
7:37971469:G:C	50	100	1	0.01289
7:37971544:G:A	50	100	1	0.01852
7:37971957:T:C	50	100	1	0.1077
7:37972595:C:A	50	100	1	0.2289
7:37972688:G:A	50	100	1	0.03504
7:37973596:C:T	50	100	1	0.138
7:37973751:A:G	50	100	1	0.01852
7:37974134:C:A	50	98	1	0.1376
7:37974196:C:T	50	98	0.99	0.4078
7:37974314:A:T	50	100	1	0.08025
7:37975122:A:G	50	100	1	0.01071
7:37975349:G:A	50	98	1	0.1369
7:37976019:C:A	50	100	1	0.01071
7:37976020:G:A	50	98	1	0.1897
7:37976491:C:T	50	100	1	0.1051
7:37976516:G:T	50	100	1	0.1051
7:37976768:C:G	50	100	0.98	0.1124
7:37976920:T:G	50	100	1	0.1369
7:37977194:T:C	50	100	1	0.02814
7:37977551:A:T	50	98	1	0.0158
7:37979301:C:T	50	100	1	0.1393
7:37979580:G:A	50	98	1	0.2304
7:37979612:C:A	50	100	1	0.06954
7:37979778:A:G	50	100	1	0.1349
7:37979888:C:T	50	100	0.99	0.4414
7:37980428:T:C	50	100	1	0.02124
7:37981243:G:A	50	100	0.99	0.04176
7:37981372:G:A	50	100	1	0.02996
7:37981469:C:G	50	100	1	0.02996
7:37981506:C:T	50	100	1	0.0158
7:37981582:T:A	50	100	1	0.02996
7:37982100:C:A	50	100	1	0.02996
7:37982111:A:C	50	100	1	0.1068
7:37982165:C:T	50	100	1	0.0906
7:37982537:G:C	50	100	1	0.0158
7:37982770:C:T	50	100	1	0.02996
7:37983075:G:T	50	100	1	0.1347
7:37983798:A:G	50	100	1	0.1365
7:37984011:T:C	50	100	1	0.1362
7:37984238:C:T	50	100	0.99	0.4252
7:37984802:G:A	50	100	1	0.1362
7:37984972:G:A	50	100	1	0.1362
7:37984998:G:A	50	100	1	0.03032
7:37985723:C:T	50	100	0.99	0.4256
7:37985741:A:C	50	100	0.98	0.11
7:37985743:T:C	50	100	1	0.2318
7:37985888:T:C	50	100	0.98	0.1062
7:37985905:A:G	50	100	1	0.05519
7:37986068:C:A	50	100	1	0.1062
7:37986130:C:T	50	100	0.97	0.1098
7:37986488:C:T	50	100	0.98	0.2357
7:37986553:A:G	50	100	0.99	0.1345
7:37986554:T:A	50	100	0.99	0.1345
7:37987326:A:G	50	100	1	0.1334
7:37987685:G:T	50	100	1	0.05483
7:37987843:T:C	50	100	1	0.01924
7:37987967:T:C	50	100	1	0.04557
7:37988121:T:A	50	100	1	0.04557
7:37988212:T:A	50	100	1	0.01216
7:37988214:G:A	50	100	1	0.2053
7:37988461:T:G	50	100	1	0.01452
7:37988946:C:T	50	100	1	0.4472
7:37989165:T:C	50	100	1	0.04557
7:37989354:T:G	50	100	1	0.03068
7:37989387:G:A	50	100	1	0.01235
7:37990049:T:C	50	100	1	0.486
7:37990183:G:T	50	100	1	0.2057
7:37990230:T:C	50	100	1	0.04557
7:37990257:C:T	50	100	1	0.02651
7:37990342:A:C	50	100	1	0.1233
7:37990551:C:A	50	98	0.99	0.01344
7:37990637:G:A	50	100	1	0.02088
7:37990929:C:A	48	100	0.99	0.01507
7:37990956:T:A	48	100	1	0.04557
7:37992075:T:C	50	100	1	0.04557
7:37992285:C:G	50	100	1	0.04557
7:37992362:T:A	50	100	1	0.04557
7:37992364:G:T	50	100	1	0.04557
7:37992378:C:T	50	100	1	0.01489
7:37992628:C:T	50	100	1	0.04557
7:37992726:G:T	50	100	1	0.4927
7:37993156:C:T	50	100	1	0.04557
7:37993430:A:G	50	100	1	0.04557
7:37993510:T:A	50	100	1	0.04557
7:37994455:A:G	50	100	1	0.4844
7:37994517:C:T	50	100	1	0.4842
7:37994577:C:T	50	100	1	0.02378
7:37994761:A:G	50	100	1	0.04557
7:37994791:A:C	50	100	1	0.1369
7:37994971:T:C	50	100	1	0.07135
7:37995254:A:G	50	100	1	0.1356
7:37995333:G:A	50	100	1	0.2533
7:37995356:A:T	50	100	0.78	0.01489
7:37995358:T:A	49	95.9	0.96	0.2131
7:37996051:G:T	50	100	0.92	0.02941
7:37996152:T:A	50	100	1	0.03068
7:37996203:T:G	50	100	1	0.04557
7:37996309:C:T	50	100	1	0.04557
7:37996313:G:T	50	100	1	0.03068
7:37996787:A:G	50	100	1	0.4833
7:37996975:G:T	50	100	1	0.03831
7:37997026:G:A	50	100	0.92	0.01289
7:37997227:A:G	50	100	1	0.07153
7:37997372:A:G	50	100	1	0.04557
7:37997693:G:A	50	100	1	0.4838
7:37997752:G:A	50	100	1	0.4212
7:37997932:A:T	50	100	1	0.4615
7:37998187:G:T	50	100	0.99	0.03595
7:37998261:G:T	50	100	0.98	0.07843
7:37998276:G:T	50	100	1	0.04575
7:37998377:G:A	50	100	1	0.04557
7:37999076:G:A	50	100	1	0.1158
7:37999535:T:C	50	100	1	0.4497
7:37999635:T:A	50	100	1	0.02651
7:37999698:A:G	50	100	1	0.484
7:38000217:C:T	50	100	1	0.4927
7:38000425:T:G	50	100	1	0.4922
7:38000669:T:C	50	100	1	0.07135
7:38000982:A:G	50	100	1	0.05792
7:38001321:C:T	50	100	1	0.1229
7:38001368:C:T	50	100	1	0.04557
7:38001451:T:C	50	100	1	0.4867
7:38002191:A:G	50	100	1	0.2039
7:38002206:T:C	50	100	1	0.04557
7:38003223:G:A	50	100	1	0.1396
7:38003326:G:A	50	100	1	0.0325
7:38003621:T:A	50	100	1	0.01489
7:38004075:G:A	50	100	1	0.4582
7:38004222:C:T	50	100	1	0.04557
7:38004297:C:T	50	100	1	0.4492
7:38004302:A:T	50	100	1	0.04557
7:38004598:A:G	50	100	1	0.4619
7:38005630:A:T	50	100	1	0.4468
7:38006427:A:T	50	100	1	0.4499
7:38006610:C:T	50	100	1	0.04539
7:38006802:T:A	50	100	1	0.0541
7:38006939:T:G	50	100	1	0.04557
7:38007063:A:C	50	100	1	0.02324
7:38007247:T:C	50	100	1	0.185
7:38007264:A:G	50	100	1	0.0305
7:38007460:T:G	50	100	1	0.4713
7:38007747:A:G	50	100	1	0.06826
7:38007865:A:G	50	100	1	0.0167
7:38009064:G:A	50	100	1	0.3437
7:38009304:G:A	50	100	1	0.2329
7:38009490:T:C	49	100	1	0.1968
7:38009625:G:C	50	100	1	0.2024
7:38009820:C:G	50	100	1	0.3437
7:38010081:T:C	50	100	1	0.3519
7:38010430:C:T	50	100	1	0.04575
7:38010718:T:C	50	100	1	0.2026
7:38010777:T:C	50	100	1	0.352
7:38010891:C:T	50	100	1	0.447
7:38011299:C:A	50	100	1	0.06336
7:38011337:C:T	50	100	1	0.2004
7:38011525:G:A	50	100	1	0.1885
7:38011881:A:G	50	100	1	0.467
7:38011984:C:T	50	100	1	0.467
7:38012220:G:A	50	100	1	0.1883
7:38012438:A:G	50	100	1	0.01235
7:38012567:C:T	50	100	0.92	0.02923
7:38012603:G:T	50	100	1	0.3613
7:38012795:C:G	50	100	1	0.1389
7:38013332:C:T	50	100	1	0.4592
7:38013371:G:A	50	100	1	0.04557
7:38013531:C:T	50	100	1	0.02651
7:38013922:C:T	50	100	1	0.06845
7:38013965:T:C	50	100	1	0.0305
7:38014000:T:G	50	100	1	0.2714
7:38014412:C:T	50	100	1	0.1511
7:38014577:T:G	50	100	1	0.1478
7:38014958:G:A	50	100	1	0.02269
7:38015154:A:G	50	100	1	0.2329
7:38015249:G:A	50	100	1	0.1378
7:38015338:T:A	50	100	1	0.1391
7:38015639:A:G	50	100	1	0.07262
7:38015778:C:A	50	100	1	0.1391
7:38015930:A:G	49	100	1	0.07262
7:38016205:C:T	50	98	1	0.4014
7:38016251:G:A	50	100	1	0.04557
7:38016485:T:C	50	100	1	0.06772
7:38016843:C:A	50	100	1	0.3923
7:38017394:T:C	50	100	1	0.0325
7:38017762:G:T	50	98	1	0.4504
7:38017844:G:A	50	100	1	0.0305
7:38018725:T:C	50	100	0.91	0.02669
7:38018988:C:T	50	100	1	0.1391
7:38019414:A:C	50	100	1	0.3544
7:38019524:G:A	50	100	0.99	0.02796
7:38019635:T:A	50	100	1	0.4946
7:38019649:A:C	50	100	0.96	0.01344
7:38019819:G:A	50	98	1	0.4477
7:38020117:G:T	50	100	0.97	0.01253
7:38020599:T:C	47	93.6	1	0.1961
7:38020602:C:T	50	92	1	0.1963
7:38020836:A:G	50	100	1	0.4225
7:38020913:T:C	50	100	1	0.01235
7:38020941:A:C	50	100	1	0.4225
7:38021183:T:C	50	100	1	0.2033
7:38021897:T:A	50	100	1	0.04575
7:38022565:T:A	50	100	1	0.1412
7:38022590:G:C	50	100	1	0.3555
7:38022591:C:T	50	100	1	0.3555
7:38023157:C:T	50	100	1	0.01489
7:38023515:G:T	50	98	1	0.3613
7:38023739:C:T	50	100	1	0.02342
7:38024403:T:G	50	100	1	0.07716
7:38024480:C:A	50	100	0.99	0.4535
7:38024686:G:A	50	98	0.99	0.08442
7:38024870:A:G	50	100	0.97	0.01344
7:38024931:C:G	50	98	0.94	0.07861
7:38025034:C:T	50	98	0.98	0.1082
7:38025089:G:C	50	100	0.93	0.08007
7:38025201:C:T	50	100	0.96	0.1618
7:38025247:A:G	50	100	1	0.02741
7:38025455:A:G	50	98	0.99	0.3558
7:38025471:G:A	50	100	1	0.2386
7:38025476:T:G	50	100	1	0.102
7:38025489:G:A	50	100	1	0.07662
7:38025870:T:A	50	98	1	0.2024
7:38025878:A:G	50	100	1	0.2023
7:38025930:A:G	50	100	1	0.1518
7:38025960:A:G	50	100	1	0.152
7:38026168:C:T	50	100	1	0.1167
7:38026192:G:A	50	100	1	0.01489
7:38026512:A:G	50	100	1	0.1031
7:38026533:A:T	50	100	1	0.02941
7:38026932:C:T	50	100	1	0.1169
7:38027067:C:T	50	100	1	0.1149
7:38027242:C:T	50	100	0.99	0.1124
7:38027355:T:A	50	100	1	0.1521
7:38027499:A:G	50	100	1	0.03268
7:38027550:G:A	50	100	1	0.09967
7:38027907:T:C	50	100	1	0.1122
7:38027975:C:T	50	100	0.98	0.1124
7:38028009:A:T	50	100	1	0.4708
7:38028109:C:T	50	100	1	0.03177
7:38028121:G:A	50	100	1	0.1124
7:38028361:T:C	50	100	1	0.1002
7:38028465:G:A	48	100	0.99	0.03177
7:38028474:G:A	46	95.7	1	0.471
7:38028497:G:T	48	97.9	1	0.09985
7:38028502:T:C	47	97.9	1	0.148
7:38028980:A:C	37	75.7	0.92	0.1164
7:38028994:A:G	38	76.3	0.93	0.1053
7:38029398:A:G	48	100	1	0.1126
7:38029518:T:A	50	100	0.99	0.02869
7:38029700:C:A	50	100	1	0.02433
7:38029733:A:G	50	100	1	0.2081
7:38029743:C:T	50	100	1	0.01198
7:38030067:T:C	50	100	0.99	0.02524
7:38030362:A:G	50	100	1	0.08751
7:38030509:A:G	49	100	1	0.1176
7:38030672:C:A	50	100	1	0.07934
7:38030813:T:C	50	100	0.99	0.02524
7:38030902:A:G	50	100	1	0.1028
7:38031152:T:C	50	100	1	0.1002
7:38031855:A:T	50	100	0.99	0.1069
7:38032130:G:A	50	100	1	0.1118
7:38032227:C:G	50	100	1	0.1209
7:38032307:A:T	50	100	1	0.01216
7:38032420:G:A	50	100	1	0.1137
7:38032593:G:A	50	100	1	0.1267
7:38032881:C:T	50	100	1	0.02651
7:38033676:T:A	49	98	1	0.4254
7:38033931:T:C	49	100	1	0.4243
7:38034288:G:C	50	100	1	0.01416
7:38034319:C:G	50	100	1	0.2111
7:38034771:C:T	50	100	1	0.2378
7:38035093:C:T	50	100	0.93	0.04049
7:38035098:G:T	50	100	0.99	0.08824
7:38035254:G:A	50	100	1	0.2393
7:38035481:C:A	50	100	1	0.01598
7:38035952:C:G	50	100	1	0.01271
7:38036048:C:T	50	100	1	0.2395
7:38036342:G:C	50	100	1	0.4239
7:38036619:G:T	50	100	1	0.2106
7:38036760:C:T	50	100	1	0.1914
7:38037220:C:T	50	100	1	0.4508
7:38037406:A:G	50	100	1	0.1245
7:38037800:T:G	50	100	1	0.211
7:38037911:A:C	50	100	1	0.2106
7:38037916:G:A	50	100	1	0.02179
7:38037998:C:G	50	100	1	0.2395
7:38038051:G:A	50	100	1	0.03177
7:38038105:C:G	50	100	1	0.1225
7:38038373:G:A	50	100	1	0.03304
7:38039146:C:T	50	100	1	0.179
7:38039214:C:A	50	100	1	0.2395
7:38039405:T:C	50	100	0.98	0.1075
7:38040289:T:C	50	100	1	0.03322
7:38040752:A:G	50	100	1	0.2544
7:38041204:T:A	50	100	1	0.03214
7:38041616:A:G	50	100	1	0.1224
7:38041620:C:A	50	100	1	0.0256
7:38041742:T:C	50	100	1	0.1198
7:38041852:T:A	50	100	1	0.1131
7:38041921:C:T	50	100	1	0.417
7:38042157:A:G	50	100	1	0.02578
7:38042411:T:G	50	100	1	0.1707
7:38042465:A:C	50	100	1	0.4501
7:38042647:G:A	50	100	1	0.2393
7:38043691:G:A	50	100	1	0.1992
7:38043995:T:C	50	100	1	0.2391
7:38044236:A:G	45	91.1	0.95	0.1122
7:38044730:C:T	50	100	1	0.2391
7:38044760:C:T	50	100	1	0.05047
7:38045116:G:A	50	100	1	0.03286
7:38045182:C:A	50	100	1	0.2391
7:38045734:G:A	50	100	1	0.04648
7:38046030:T:C	50	100	1	0.03286
7:38046267:T:C	50	100	1	0.4245
7:38047204:C:T	50	100	1	0.2393
7:38047303:T:G	50	100	1	0.02088
7:38047699:G:T	50	100	0.99	0.02269
7:38047866:G:A	50	98	1	0.02088
7:38048106:A:G	50	100	0.98	0.2384
7:38048550:T:C	50	100	1	0.03141
7:38048665:T:A	50	100	1	0.03141
7:38048991:T:C	50	100	1	0.01616
7:38049367:T:G	50	100	1	0.02288
7:38049469:T:A	50	100	1	0.191
7:38049537:G:C	50	100	1	0.1193
7:38049562:A:G	50	100	1	0.4245
7:38049744:G:C	50	100	1	0.1137
7:38049763:G:A	50	100	1	0.1127
7:38049812:T:A	50	100	1	0.02088
7:38049814:C:T	50	100	1	0.1253
7:38049815:G:A	50	100	1	0.1218
7:38049913:C:T	50	100	1	0.03976
7:38049994:G:A	50	100	1	0.1253
7:38050065:A:G	50	100	1	0.04684
7:38050315:C:T	50	100	1	0.1997
7:38050548:G:A	50	100	1	0.04684
7:38050841:T:A	50	100	0.99	0.1781
7:38051159:C:T	50	100	1	0.0207
7:38051444:G:A	50	100	1	0.1912
7:38051463:G:A	50	100	0.97	0.01906
7:38051564:G:A	50	100	1	0.04666
7:38051752:T:C	50	100	1	0.1218
7:38051941:T:A	50	98	0.99	0.2375
7:38052338:G:C	50	100	1	0.03123
7:38052853:G:A	50	100	1	0.03141
7:38052914:G:A	50	100	0.98	0.04648
7:38052927:A:G	50	100	1	0.1129
7:38053631:G:A	50	98	1	0.4147
7:38053951:C:G	50	100	0.99	0.1166
7:38054135:C:T	50	100	1	0.0216
7:38054216:C:T	50	100	1	0.02923
7:38054358:A:T	50	100	1	0.01652
7:38054671:A:G	50	100	0.99	0.1736
7:38054980:A:T	50	100	1	0.1077
7:38054983:G:A	50	100	1	0.3562
7:38055008:C:T	50	100	1	0.02142
7:38055157:G:A	50	100	1	0.4759
7:38055302:G:T	50	100	1	0.04557
7:38055386:G:A	50	100	1	0.03413
7:38055636:C:T	50	100	0.99	0.02887
7:38056132:G:A	50	100	1	0.1736
7:38056426:A:T	50	100	1	0.02887
7:38056786:G:A	50	100	1	0.1089
7:38057144:A:T	50	100	0.96	0.02887
7:38057451:G:A	50	100	1	0.01797
7:38057946:G:A	50	100	1	0.356
7:38058067:A:G	50	100	1	0.1432
7:38058260:T:G	50	100	1	0.4163
7:38058301:A:G	50	100	1	0.1093
7:38058453:A:T	50	100	1	0.08896
7:38058531:C:T	50	100	1	0.02887
7:38058678:T:C	50	100	1	0.10780000000000001
7:38058703:T:A	50	100	1	0.1164
7:38058708:A:C	50	100	1	0.02887
7:38058725:C:T	50	100	1	0.4748
7:38059081:A:C	50	100	1	0.356
7:38059562:G:A	50	100	1	0.1944
7:38059692:C:A	50	100	1	0.03377
7:38059974:T:G	50	100	1	0.1986
7:38060011:C:G	50	100	0.95	0.04049
7:38060222:G:A	50	100	1	0.3562
7:38060333:T:C	50	100	1	0.3566
7:38060905:A:G	50	100	1	0.1089
7:38061602:A:G	50	100	1	0.02887
7:38061611:A:G	50	100	1	0.3568
7:38061686:T:C	50	100	0.99	0.0374
7:38061738:G:C	50	100	1	0.02887
7:38061803:T:C	50	100	1	0.09023
7:38061855:A:T	50	100	1	0.108
7:38061867:C:A	50	100	1	0.4076
7:38061882:C:T	50	100	1	0.4748
7:38062262:G:T	50	100	1	0.3568
7:38062333:T:C	50	100	1	0.1975
7:38062748:G:A	50	100	1	0.01906
7:38062881:C:T	50	98	1	0.3568
7:38062906:T:C	50	100	1	0.2042
7:38063737:T:G	50	100	1	0.1734
7:38063750:G:A	50	100	1	0.04285
7:38063770:C:T	50	100	1	0.4748
7:38063790:C:T	50	100	1	0.02887
7:38064043:C:T	50	100	1	0.04285
7:38064236:T:C	50	100	1	0.02887
7:38064275:T:A	50	100	1	0.1164
7:38064347:T:G	50	100	1	0.1737
7:38064715:T:A	50	100	1	0.02887
7:38064826:C:A	50	100	1	0.03359
7:38065082:C:A	50	100	1	0.02179
7:38065305:T:A	50	100	1	0.408
7:38065381:C:A	50	100	1	0.4165
7:38065431:T:G	50	100	1	0.1973
7:38065474:A:G	50	100	1	0.1091
7:38065740:G:A	50	100	1	0.04539
7:38066070:G:C	50	100	1	0.04539
7:38066302:A:T	50	100	1	0.08824
7:38066343:C:T	49	98	1	0.1737
7:38066383:A:T	50	100	1	0.04285
7:38066526:T:G	50	100	1	0.4744
7:38066589:C:T	50	100	1	0.3566
7:38067121:G:A	50	100	1	0.1988
7:38067157:T:A	50	100	1	0.02887
7:38067773:A:G	50	100	1	0.4737
7:38067812:G:A	50	100	1	0.356
7:38068261:T:C	50	100	1	0.4737
7:38068574:A:C	50	100	1	0.04539
7:38068677:C:A	50	100	1	0.04539
7:38068882:G:A	50	100	1	0.02887
7:38068999:G:A	50	100	1	0.474
7:38069063:A:G	50	100	1	0.1164
7:38069196:A:C	50	100	1	0.4739
7:38069395:T:G	50	100	1	0.1979
7:38069446:A:G	50	100	1	0.469
7:38069526:A:G	50	100	1	0.4691
7:38069540:T:C	50	100	1	0.4691
7:38069554:G:A	50	100	1	0.4691
7:38069602:G:A	50	100	1	0.4691
7:38070256:C:A	50	100	1	0.04539
7:38070330:G:T	50	100	1	0.02887
7:38070334:A:G	50	100	1	0.4094
7:38070430:T:G	50	100	1	0.4092
7:38070471:A:T	50	100	1	0.4094
7:38070597:C:A	50	100	1	0.04539
7:38070643:C:A	50	100	1	0.04539
7:38070792:C:T	50	100	1	0.114
7:38070823:A:G	50	100	1	0.4087
7:38070858:G:C	50	100	1	0.1993
7:38071024:T:C	50	100	1	0.4089
7:38071320:G:A	50	100	1	0.02887
7:38071738:C:T	50	100	1	0.4081
7:38071931:G:T	50	98	0.94	0.04303
7:38071941:G:A	50	98	0.94	0.04303
7:38071945:A:G	50	96	0.94	0.04303
7:38071950:A:G	50	96	0.94	0.04303
7:38071953:A:G	50	96	0.94	0.04303
7:38071990:A:G	50	98	0.92	0.04158
7:38071991:G:A	50	98	0.93	0.04158
7:38071993:T:C	50	98	0.94	0.04176
7:38072000:A:G	50	100	0.92	0.04321
7:38072196:C:T	50	100	1	0.352
7:38072339:A:G	50	100	1	0.4381
7:38072474:A:G	50	100	1	0.1137
7:38072575:T:C	50	100	1	0.1997
7:38072615:A:C	50	100	1	0.3391
7:38073013:A:G	50	100	1	0.4089
7:38073020:G:A	50	100	1	0.408
7:38073059:A:C	50	100	1	0.195
7:38073336:A:G	50	100	1	0.1541
7:38073502:T:C	50	100	1	0.1836
7:38073814:C:A	50	100	1	0.1941
7:38074114:C:G	50	100	1	0.02905
7:38074130:T:G	50	100	1	0.2079
7:38074243:C:A	50	100	1	0.03831
7:38074338:T:A	50	100	1	0.01489
7:38074434:G:A	50	100	0.86	0.01089
7:38074818:C:T	50	100	0.98	0.04648
7:38075172:G:C	50	100	1	0.2093
7:38075599:C:T	50	100	1	0.1541
7:38075748:G:A	50	100	1	0.04557
7:38075780:A:C	50	100	1	0.1993
7:38075861:T:C	50	100	1	0.352
7:38075866:G:A	50	100	1	0.01489
7:38075893:G:C	50	100	1	0.4089
7:38076222:T:G	50	100	1	0.03341
7:38076378:A:G	50	100	0.99	0.07879
7:38076696:C:T	50	100	1	0.3391
7:38076716:G:A	50	100	1	0.1046
7:38077091:T:C	50	100	1	0.1541
7:38077606:G:T	50	100	1	0.1137
7:38078280:C:T	50	100	1	0.1046
7:38078378:C:T	50	100	1	0.01307
7:38078509:A:C	50	100	1	0.1732
7:38078530:C:T	50	100	1	0.3519
7:38078556:G:T	50	100	1	0.1044
7:38078711:C:T	50	100	1	0.2095
7:38078790:A:T	50	100	1	0.1048
7:38078798:G:C	50	100	1	0.2095
7:38078834:G:A	50	100	1	0.02887
7:38078859:C:T	50	100	1	0.1543
7:38078915:G:A	50	100	1	0.1543
7:38079044:T:C	50	100	1	0.2095
7:38079868:A:G	50	100	1	0.1543
7:38080422:A:G	50	100	1	0.1992
7:38080471:G:A	50	100	1	0.4381
7:38080797:A:T	50	100	1	0.3517
7:38080810:A:G	50	100	1	0.3517
7:38080906:C:T	50	100	0.98	0.04557
7:38081693:C:A	50	100	0.99	0.112
7:38081717:C:T	50	100	1	0.1984
7:38081737:C:T	50	100	1	0.1984
7:38081792:G:A	50	100	0.99	0.03758
7:38082171:A:G	50	100	1	0.1732
7:38082681:T:G	50	98	0.91	0.02451
7:38082734:A:T	50	100	1	0.02887
7:38083161:A:G	50	100	1	0.1543
7:38083348:G:C	50	100	1	0.02887
7:38083367:C:A	50	100	1	0.4081
7:38083465:G:C	50	100	1	0.3517
7:38083552:C:G	50	100	1	0.1044
7:38083607:A:G	50	100	1	0.1939
7:38083838:T:G	50	100	1	0.1986
7:38084002:T:C	50	100	1	0.2093
7:38084026:G:A	50	100	1	0.2093
7:38084065:C:T	50	100	1	0.1202
7:38084446:C:T	50	100	1	0.3517
7:38084458:C:A	50	100	1	0.3517
7:38084680:C:T	50	100	0.93	0.03232
7:38085348:G:A	50	100	0.98	0.08696
7:38085722:A:G	50	98	1	0.2093
7:38085982:A:G	50	100	1	0.4078
7:38086019:G:A	50	100	1	0.02088
7:38086183:T:G	50	100	1	0.1776
7:38086243:T:C	50	100	1	0.04557
7:38086255:T:G	50	100	1	0.1776
7:38086256:C:T	50	100	1	0.3522
7:38086346:A:G	50	100	1	0.1739
7:38086737:T:G	50	100	1	0.1981
7:38086987:C:A	50	100	1	0.4377
7:38087145:T:C	50	100	1	0.3395
7:38087231:G:C	50	100	1	0.1841
7:38087400:A:G	50	100	1	0.2298
7:38087931:T:C	50	100	1	0.02887
7:38088096:C:G	50	100	1	0.3393
7:38088205:A:G	50	100	1	0.3522
7:38088532:C:T	50	100	1	0.02887
7:38088629:A:G	50	100	0.97	0.01888
7:38088724:T:C	50	100	1	0.408
7:38088859:T:G	50	100	1	0.03214
7:38089307:T:A	50	100	1	0.02088
7:38090255:G:T	50	100	1	0.01489
7:38090998:T:C	50	100	1	0.02887
7:38091026:C:T	50	100	1	0.1777
7:38091057:A:G	50	100	1	0.1543
7:38091085:C:T	50	100	1	0.02088
7:38091355:T:C	50	100	1	0.02887
7:38091740:T:C	50	100	1	0.01489
7:38092416:T:A	50	100	0.96	0.01071
7:38092767:C:T	50	100	1	0.4214
7:38092846:C:A	50	100	1	0.02905
7:38093407:T:G	50	100	1	0.02469
7:38093476:G:C	50	100	1	0.02887
7:38093534:G:A	50	100	1	0.04394
7:38093729:G:A	50	100	1	0.1983
7:38094157:A:C	50	100	1	0.1981
7:38094629:G:T	50	100	1	0.1543
7:38094680:T:A	50	100	1	0.1543
7:38094849:C:G	50	100	1	0.02887
7:38095182:C:T	50	100	1	0.3833
7:38095208:T:G	50	100	1	0.2298
7:38095331:T:C	50	100	1	0.1543
7:38095517:G:A	50	100	1	0.3537
7:38095764:C:T	50	100	1	0.02469
7:38096394:G:T	50	100	1	0.1734
7:38096517:T:C	50	100	0.87	0.02088
7:38096560:G:C	50	100	1	0.1843
7:38096675:T:C	50	100	1	0.4628
7:38096795:G:A	50	100	1	0.02887
7:38097212:A:G	50	100	1	0.02052
7:38097307:A:C	50	100	1	0.1543
7:38097556:T:C	50	100	1	0.0541
7:38097954:C:T	50	100	1	0.1048
7:38098296:C:A	50	100	1	0.02887
7:38098344:G:A	50	100	1	0.04484
7:38098832:G:C	50	100	1	0.04484
7:38098890:T:C	50	100	1	0.1137
7:38099063:G:C	50	100	0.92	0.02905
7:38099968:G:A	50	100	0.99	0.02723
7:38100391:C:T	50	100	1	0.1048
7:38100705:G:A	50	100	1	0.3393
7:38101097:T:C	50	100	1	0.01253
7:38101133:T:C	50	100	1	0.02887
7:38101148:A:C	50	100	0.95	0.02015
7:38101778:T:A	50	100	1	0.4078
7:38102052:A:T	50	100	1	0.04394
7:38102402:T:C	50	100	1	0.02106
7:38103230:G:A	50	100	1	0.4081
7:38103238:G:A	50	100	1	0.4916
7:38103340:T:C	50	100	1	0.01634
7:38103512:T:A	50	100	1	0.03214
7:38103756:C:T	50	100	1	0.1776
7:38104148:C:T	50	98	1	0.1445
7:38104331:A:C	50	100	1	0.02106
7:38104344:G:A	50	100	1	0.1741
7:38104897:C:T	50	100	1	0.1734
7:38104986:G:T	50	100	1	0.1935
7:38105181:C:T	50	100	1	0.05392
7:38105296:A:G	50	100	1	0.4423
7:38105467:C:G	50	100	1	0.02869
7:38105574:G:A	50	100	1	0.0118
7:38105602:G:A	50	100	1	0.04394
7:38105693:C:T	50	100	1	0.05447
7:38105759:C:A	49	98	0.97	0.0817
7:38106004:T:G	50	100	1	0.1206
7:38106406:T:A	50	100	1	0.02959
7:38106709:T:C	50	100	1	0.03286
7:38106847:G:A	50	100	1	0.03286
7:38107008:G:A	50	100	1	0.02887
7:38107224:G:A	50	100	1	0.2024
7:38107744:C:G	50	100	1	0.2024
7:38108059:C:T	50	100	1	0.4691
7:38108329:G:A	50	100	1	0.05447
7:38108550:C:T	50	100	0.99	0.2024
7:38108882:C:T	50	98	0.99	0.2024
7:38109387:C:G	50	100	0.99	0.02959
7:38109690:C:T	50	100	0.81	0.02015
7:38110287:A:T	50	100	0.98	0.3123
7:38110289:A:T	50	100	0.99	0.3121
7:38110330:C:A	50	100	0.99	0.4479
7:38110386:T:A	50	100	1	0.04375
7:38110454:T:C	50	100	0.98	0.4477
7:38111280:C:G	50	100	0.96	0.02705
7:38111942:C:T	50	100	1	0.04394
7:38111968:T:A	50	98	0.97	0.1667
7:38112315:G:A	50	100	0.98	0.01126
7:38112327:T:G	50	98	0.96	0.1848
7:38112449:T:A	50	100	0.97	0.2324
7:38112698:T:G	50	100	0.96	0.1091
7:38112766:G:T	50	100	0.98	0.226
7:38113095:T:A	50	100	0.97	0.4377
7:38113216:T:C	50	100	0.98	0.2259
7:38113219:C:T	50	100	0.97	0.04829
7:38113261:A:G	50	100	0.98	0.2692
7:38113321:G:A	50	100	0.98	0.2692
7:38113379:A:G	50	100	0.99	0.05973
7:38113510:T:C	50	98	0.94	0.1828
7:38113513:T:C	50	96	0.93	0.1832
7:38113711:C:T	50	98	0.95	0.2268
7:38113788:C:T	50	100	0.97	0.1456
7:38113842:T:C	50	100	0.96	0.3738
7:38114048:C:A	46	91.3	0.96	0.1505
7:38114086:G:A	39	92.3	0.96	0.1035
7:38114145:C:T	50	96	0.96	0.1449
7:38114158:C:T	50	96	0.96	0.1442
7:38114204:C:A	50	98	0.96	0.1442
7:38114205:A:G	50	98	0.96	0.1442
7:38114271:G:T	50	98	0.97	0.03758
7:38114338:C:T	50	100	0.97	0.02669
7:38114446:G:T	50	100	0.9	0.06645
7:38114501:C:T	50	92	0.92	0.1521
7:38114551:T:C	50	92	0.9	0.1334
7:38114562:C:T	50	92	0.9	0.1659
7:38114643:G:A	50	92	0.86	0.2522
7:38114864:C:T	50	100	0.96	0.04956
7:38114940:C:T	50	100	0.92	0.2004
7:38115027:T:A	50	100	0.96	0.02923
7:38115109:T:C	50	96	0.89	0.07062
7:38115155:C:T	50	98	0.89	0.1215
7:38115814:A:G	50	92	0.89	0.1467
7:38115867:G:A	50	98	0.91	0.1033
7:38115898:A:G	50	100	0.96	0.01089
7:38115961:A:G	50	94	0.9	0.2958
7:38115999:A:G	50	100	0.89	0.06609
7:38116039:A:T	50	98	0.97	0.0541
7:38116065:G:A	50	98	0.87	0.06881
7:38116170:G:A	50	98	0.97	0.05392
7:38116199:A:G	50	98	0.97	0.05392
7:38116259:T:C	50	98	0.97	0.05428
7:38116500:C:T	50	100	0.92	0.1336
7:38116838:T:C	50	98	0.97	0.05392
7:38116865:T:C	50	98	0.97	0.0541
7:38116903:G:A	50	100	0.96	0.01797
7:38116986:T:C	50	100	0.96	0.01797
7:38117043:C:T	50	98	0.9	0.1008
7:38117143:C:T	50	100	0.92	0.08588
7:38117197:T:A	50	98	0.92	0.1244
7:38117241:G:A	50	100	0.67	0.01598
7:38117406:A:C	50	100	0.96	0.01725
7:38117567:G:T	50	98	0.95	0.03849
7:38117598:G:A	50	98	0.89	0.07589
7:38117909:T:G	50	100	0.9	0.1291
7:38118159:C:T	50	98	0.96	0.01126
7:38118279:C:A	50	100	0.91	0.04067
7:38118995:A:G	50	96	0.92	0.4236
7:38119006:T:G	50	98	0.88	0.06463
7:38119472:C:T	50	98	0.98	0.01616
7:38119716:T:G	50	100	0.96	0.01089
7:38119843:A:G	50	96	0.92	0.4813
7:38120253:A:G	50	98	0.9	0.2529
7:38120956:C:T	50	98	0.82	0.08025
7:38121916:T:C	50	96	0.79	0.3134
7:38122554:T:C	50	98	0.68	0.01979
7:38122704:G:A	50	94	0.67	0.05719
7:38123178:T:C	50	98	0.78	0.0719
7:38123183:C:G	50	98	0.85	0.01307
7:38123272:A:G	50	94	0.73	0.04521
7:38123546:A:G	50	92	0.86	0.02887
7:38123901:T:C	50	98	0.72	0.01525
7:38123936:A:G	50	84	0.67	0.3602
7:38124031:G:A	50	92	0.72	0.08152
7:38124152:G:A	50	96	0.69	0.04321
7:38124297:C:A	50	96	0.93	0.01961
7:38124439:T:A	47	93.6	0.7	0.08206
7:38124443:A:T	48	83.3	0.68	0.1471
7:38124457:T:C	50	96	0.68	0.02052
7:38124471:T:C	47	97.9	0.62	0.01906
7:38124639:T:C	42	97.6	0.65	0.02106
7:38124641:C:T	41	97.6	0.6	0.0158
7:38125735:G:C	50	86	0.66	0.4762
7:38126167:T:C	50	100	0.82	0.04866
7:38126483:C:T	50	96	0.68	0.01107
7:38126575:G:A	50	100	0.77	0.01507
7:38126862:G:A	50	98	0.87	0.02233
7:38127522:T:A	50	96	0.95	0.382
7:38128414:C:A	50	98	0.97	0.3451
7:38128484:G:T	50	100	0.87	0.08351
7:38128920:C:A	50	100	0.92	0.02923
7:38129081:G:A	50	100	0.97	0.07734
7:38129548:G:A	50	98	0.96	0.09749
7:38130619:A:T	50	98	0.84	0.03922
7:38130976:T:C	50	100	0.92	0.01471
7:38131327:C:T	50	100	0.92	0.03341
7:38131328:G:A	50	100	0.87	0.1196
7:38132532:G:A	50	98	0.96	0.3233
7:38132559:A:C	50	98	0.96	0.3263
7:38132906:C:T	50	100	0.9	0.05483
7:38133307:A:G	50	100	0.92	0.03486
7:38133582:C:A	50	98	0.98	0.2554
7:38133588:C:G	50	100	0.93	0.0325
7:38134075:C:A	50	100	0.81	0.0728
7:38134580:C:G	50	98	0.97	0.3466
7:38134597:C:A	50	98	0.73	0.02415
7:38134611:T:C	50	100	0.94	0.05483
7:38134617:T:C	50	100	0.89	0.09985
7:38135541:A:G	50	100	0.97	0.08987
7:38135990:T:C	50	98	0.98	0.2476
7:38136076:A:C	50	98	0.97	0.2511
7:38136771:G:A	50	98	0.97	0.3497
7:38137018:C:A	50	100	0.93	0.03359
7:38138114:A:G	50	100	0.97	0.05138
7:38138341:T:C	50	100	0.95	0.05428
7:38138538:C:T	50	98	0.98	0.1013
7:38138594:A:G	50	98	0.98	0.1973
7:38138605:C:T	50	98	0.93	0.4947
7:38138686:G:T	50	98	0.82	0.03086
7:38138717:C:A	50	98	0.97	0.3137
7:38138742:C:G	50	100	0.96	0.0325
7:38139729:C:A	49	100	0.92	0.3573
7:38140924:G:A	50	100	0.88	0.01834
7:38141538:A:G	50	100	0.97	0.07825
7:38142398:A:T	47	76.6	0.75	0.09568
7:38142400:A:T	47	76.6	0.92	0.1752
7:38142466:T:A	50	90	0.88	0.1825
7:38142840:A:T	50	98	0.98	0.1581
7:38143421:A:G	50	100	0.99	0.1897
7:38144039:G:T	50	100	1	0.3451
7:38144185:G:A	50	100	1	0.1594
7:38144292:C:T	50	100	0.92	0.04484
7:38144398:A:G	50	100	0.94	0.08751
7:38144444:C:T	50	100	0.99	0.3923
7:38144527:T:C	50	100	1	0.1594
7:38144720:A:G	50	100	1	0.06028
7:38144947:A:T	50	100	1	0.3448
7:38145310:C:T	50	100	1	0.1596
7:38145361:T:C	49	100	1	0.4642
7:38145609:G:T	50	100	1	0.1905
7:38146171:T:C	50	100	0.99	0.1481
7:38146316:A:C	50	100	1	0.06028
7:38146368:G:A	50	100	1	0.3922
7:38146796:C:T	50	100	1	0.01017
7:38146821:T:C	50	100	1	0.345
7:38146897:G:A	50	100	1	0.06028
7:38146953:C:T	50	100	1	0.03468
7:38147051:T:C	50	100	1	0.345
7:38147226:T:G	50	100	0.95	0.02415
7:38147697:C:G	50	100	0.98	0.01452
7:38147817:A:G	50	100	1	0.1696
7:38147854:G:T	50	96	0.68	0.01035
7:38148099:A:G	50	100	1	0.08824
7:38148188:C:T	50	100	1	0.156
7:38148355:C:G	50	100	1	0.0345
7:38148401:C:T	50	100	1	0.02705
7:38148415:G:A	50	100	1	0.1906
7:38148686:A:T	50	100	1	0.02052
7:38148741:A:T	50	100	1	0.1581
7:38148855:T:C	50	100	1	0.3922
7:38149345:T:A	50	100	1	0.1605
7:38149386:A:T	50	100	0.92	0.1167
7:38149431:T:C	50	100	1	0.4637
7:38149523:T:A	50	100	1	0.457
7:38149549:A:G	50	100	1	0.06064
7:38149924:T:C	50	100	0.99	0.3128
7:38150861:A:T	50	100	1	0.1698
7:38150904:C:T	50	100	0.73	0.01943
7:38151422:C:T	50	100	1	0.4523
7:38151744:A:C	50	100	1	0.4639
7:38151758:A:G	50	100	1	0.392
7:38152046:T:C	50	100	0.99	0.4842
7:38152583:C:A	50	100	0.96	0.0276
7:38152794:A:G	50	100	0.92	0.02106
7:38152950:C:A	50	100	1	0.01906
7:38153022:T:C	50	100	1	0.06137
7:38153641:T:A	50	100	1	0.3446
7:38153957:G:T	50	100	0.99	0.3675
7:38153984:A:C	50	100	1	0.4847
7:38154094:T:C	50	100	0.78	0.01688
7:38154378:T:C	50	100	1	0.06028
7:38154579:G:A	50	100	1	0.1589
7:38154609:C:T	50	100	0.99	0.3121
7:38154681:C:T	50	100	1	0.457
7:38154787:A:G	50	100	1	0.06009
7:38154942:G:A	50	100	1	0.06028
7:38154963:T:C	50	100	1	0.1681
7:38154986:G:A	50	100	0.98	0.05556
7:38155511:A:G	50	100	1	0.01035
7:38156002:A:C	50	100	1	0.4655
7:38156247:A:G	50	98	1	0.1211
7:38156362:C:T	50	98	1	0.061
7:38156379:C:T	50	100	1	0.01017
7:38156930:C:A	50	100	1	0.05773
7:38157047:G:A	50	100	1	0.4653
7:38157090:A:G	50	100	1	0.4844
7:38157505:A:G	50	98	1	0.1594
7:38157881:T:C	50	100	1	0.4659
7:38158609:T:A	50	100	0.97	0.01525
7:38158938:T:G	50	94	1	0.4548
7:38159159:A:G	50	100	1	0.4615
7:38159250:C:T	50	100	1	0.05973
7:38159488:G:A	50	100	1	0.06028
7:38159577:G:A	50	100	0.98	0.03431
7:38159583:A:G	50	100	1	0.05973
7:38160073:G:A	50	100	1	0.0118
7:38160078:A:G	50	100	0.99	0.1701
7:38160231:G:T	50	100	1	0.01107
7:38160270:T:G	50	100	1	0.01017
7:38160282:C:G	50	100	1	0.3448
7:38160824:C:T	50	100	1	0.01162
7:38160899:G:A	50	100	1	0.4528
7:38161124:T:C	50	100	1	0.4617
7:38161130:C:T	50	100	1	0.06028
7:38161603:G:T	50	100	1	0.06028
7:38161634:G:T	50	100	0.99	0.4435
7:38161803:T:C	50	100	1	0.01216
7:38161961:A:G	50	100	1	0.01017
7:38162112:C:A	50	100	1	0.01053
7:38162643:A:G	50	98	0.98	0.0354
7:38163179:C:A	50	100	1	0.05828
7:38163368:G:T	50	100	0.98	0.09622
7:38163413:G:A	50	96	0.93	0.07825
7:38163429:C:T	50	100	0.97	0.05029
7:38163439:G:A	50	100	0.95	0.08805
7:38163480:C:A	50	100	0.99	0.02015
7:38163616:T:G	50	100	1	0.01707
7:38163688:G:C	50	98	0.98	0.08606
7:38163739:G:A	50	98	0.99	0.4007
7:38163894:C:T	50	100	0.99	0.065
7:38163895:G:A	50	100	0.98	0.05338
7:38164152:C:T	50	100	1	0.4261
7:38164181:G:T	50	100	0.99	0.2375
7:38164411:A:G	50	100	0.96	0.05283
7:38164452:G:C	50	100	1	0.1494
7:38165242:C:T	50	100	0.91	0.06463
7:38165296:C:T	50	100	1	0.03105
7:38165600:A:G	50	100	1	0.1625
7:38165605:C:T	50	100	0.98	0.01507
7:38165710:G:A	50	100	0.98	0.2591
7:38165931:G:A	50	100	0.96	0.05102
7:38165986:G:A	50	100	0.9	0.0158
7:38166565:T:C	50	100	1	0.01144
7:38166622:G:C	50	100	0.99	0.2705
7:38167144:T:C	50	100	1	0.01144
7:38167210:C:T	50	100	1	0.03504
7:38167432:A:G	50	100	1	0.3137
7:38167751:T:A	49	100	1	0.06518
7:38168519:C:T	50	100	1	0.05301
7:38168545:C:T	50	100	1	0.3146
7:38168597:C:G	50	100	1	0.1634
7:38168757:A:G	50	100	0.99	0.1625
7:38169413:C:T	50	100	1	0.2462
7:38169491:A:T	50	100	1	0.0846
7:38169535:T:A	50	100	1	0.169
7:38169871:G:A	50	100	1	0.05646
7:38170220:A:G	50	100	0.91	0.03813
7:38170235:G:A	50	100	1	0.1483
7:38170311:T:C	50	100	1	0.07789
7:38170851:G:C	50	100	1	0.1627
7:38171178:A:C	50	100	1	0.3137
7:38171384:G:A	50	100	0.99	0.02015
7:38171907:T:C	50	100	1	0.3137
7:38172409:C:T	50	100	1	0.1638
7:38173200:G:A	50	100	1	0.01652
7:38173463:A:G	50	100	1	0.08442
7:38173534:C:T	50	100	0.86	0.02614
7:38173606:T:C	50	98	1	0.1236
7:38173631:T:G	50	100	1	0.05301
7:38173649:C:T	50	100	1	0.3166
7:38174366:C:G	50	100	1	0.08388
7:38174463:T:G	50	100	1	0.05301
7:38175113:A:G	50	100	1	0.01144
7:38175383:C:T	50	100	1	0.3163
7:38175550:A:C	50	100	1	0.1636
7:38175671:T:C	50	98	1	0.1629
7:38176047:C:T	50	100	1	0.08715
7:38176666:G:A	50	100	1	0.01017
7:38176770:C:T	50	100	1	0.3164
7:38177508:G:A	50	100	1	0.06336
7:38177693:A:G	50	100	1	0.3137
7:38177953:G:A	50	100	1	0.327
7:38177984:C:A	50	100	1	0.07825
7:38178000:C:T	50	100	1	0.1638
7:38178081:A:G	50	98	1	0.2698
7:38178365:C:G	50	98	1	0.2473
7:38178732:C:T	50	100	0.9	0.04575
7:38179007:T:C	50	100	1	0.05392
7:38179081:A:G	50	100	1	0.2471
7:38179249:A:G	50	100	1	0.09659
7:38179314:T:C	50	100	1	0.09949
7:38179374:A:G	50	100	1	0.2689
7:38179410:A:T	50	100	1	0.4239
7:38179511:A:G	50	100	1	0.05392
7:38179543:T:C	50	100	1	0.05392
7:38179748:T:A	50	100	1	0.4239
7:38180081:A:G	50	100	1	0.2689
7:38180264:A:C	50	100	1	0.05174
7:38180378:A:G	50	100	1	0.09949
7:38180962:A:G	50	100	1	0.05392
7:38180995:A:G	50	100	1	0.2529
7:38181085:A:G	50	100	0.95	0.08642
7:38181357:A:C	50	98	0.98	0.2429
7:38181654:T:C	50	100	1	0.419
7:38181815:A:C	50	100	1	0.08333
7:38182149:C:T	50	96	0.65	0.01017
7:38182221:C:G	50	100	1	0.08515
7:38182930:G:C	50	100	1	0.01434
7:38183679:G:A	50	100	1	0.4181
7:38184011:G:A	50	100	1	0.4199
7:38184501:A:C	50	100	1	0.08569
7:38184587:G:A	50	100	1	0.05374
7:38184654:T:C	49	100	1	0.2691
7:38184824:A:G	50	100	0.78	0.0158
7:38185008:G:A	50	100	1	0.05374
7:38185028:T:C	50	100	1	0.05374
7:38185169:C:T	50	100	0.84	0.01743
7:38186081:C:T	50	100	1	0.4183
7:38186324:G:A	50	100	1	0.1623
7:38186447:A:G	50	100	1	0.01144
7:38186533:C:T	50	100	1	0.01924
7:38187056:C:T	50	100	1	0.4201
7:38187522:C:T	49	100	1	0.2525
7:38187606:C:T	50	100	1	0.01344
7:38187990:C:G	50	98	1	0.4183
7:38188147:C:T	50	100	1	0.4203
7:38188878:G:A	50	100	1	0.3034
7:38188976:A:G	50	100	1	0.421
7:38189300:A:G	50	100	1	0.421
7:38189505:A:G	50	100	1	0.2442
7:38189934:T:C	50	100	1	0.05374
7:38190060:A:G	50	100	1	0.01616
7:38190180:A:G	50	100	1	0.4192
7:38190867:G:A	50	100	1	0.1625
7:38190936:C:T	50	100	1	0.07298
7:38190947:G:A	50	100	1	0.2513
7:38191579:G:A	50	100	1	0.01434
7:38191703:G:C	50	100	1	0.05755
7:38191971:G:A	50	100	1	0.1643
7:38192210:C:T	50	100	1	0.08333
7:38192424:C:A	50	100	0.99	0.0236
7:38192459:G:A	50	100	1	0.421
7:38192491:C:T	50	100	1	0.05374
7:38192537:G:A	50	100	1	0.2373
7:38193199:T:C	50	100	1	0.03431
7:38193400:G:A	50	100	1	0.01017
7:38193506:G:A	50	100	1	0.07879
7:38193601:A:G	50	100	1	0.244
7:38193669:G:A	50	100	1	0.1407
7:38193791:A:G	50	100	1	0.421
7:38194110:G:T	50	100	1	0.1627
7:38194204:C:G	50	100	1	0.01144
7:38194223:A:G	50	100	1	0.05937
7:38194680:C:T	50	100	1	0.1627
7:38194966:T:C	50	100	1	0.05374
7:38195088:T:C	50	100	1	0.1618
7:38195216:T:C	50	100	1	0.1618
7:38195785:A:C	50	100	1	0.01616
7:38196095:C:T	50	100	1	0.0354
7:38196861:C:G	50	100	1	0.1629
7:38196903:G:T	50	100	1	0.1627
7:38197041:G:A	50	100	1	0.2692
7:38197136:T:C	49	95.9	0.8	0.02614
7:38197206:C:T	46	95.7	1	0.1627
7:38197577:G:A	50	100	1	0.1627
7:38197690:A:C	50	100	1	0.244
7:38197697:C:T	50	100	1	0.2691
7:38197769:C:T	50	100	1	0.2691
7:38197901:G:A	50	100	0.9	0.063
7:38198110:G:A	50	98	0.86	0.01616
7:38198279:A:G	50	100	1	0.05374
7:38198518:A:G	50	100	1	0.2524
7:38198706:A:G	50	100	1	0.05374
7:38198981:G:A	50	100	1	0.07879
7:38199397:C:G	50	100	1	0.01144
7:38199675:T:C	50	100	1	0.4192
7:38199852:G:A	50	100	1	0.244
7:38200158:C:T	50	100	1	0.07298
7:38200439:C:T	50	100	1	0.4183
7:38201049:A:T	50	100	1	0.08533
7:38201307:A:G	50	100	1	0.421
7:38201544:A:G	50	100	1	0.244
7:38201712:A:G	49	93.9	0.97	0.2407
7:38201714:G:A	49	93.9	0.98	0.2409
7:38201719:T:C	49	93.9	0.97	0.2407
7:38201720:A:G	49	93.9	0.97	0.2409
7:38201727:T:C	48	95.8	0.98	0.2409
7:38201976:A:G	50	100	1	0.06009
7:38202021:T:C	50	100	1	0.01434
7:38202085:T:G	50	100	1	0.1618
7:38202538:G:A	50	100	0.92	0.06481
7:38202565:T:A	50	100	1	0.244
7:38202794:A:G	49	98	1	0.01017
7:38203278:T:C	50	100	1	0.01144
7:38203307:G:C	50	100	1	0.03413
7:38203501:C:G	50	100	1	0.01144
7:38203661:C:T	50	100	1	0.4201
7:38204297:T:A	50	100	1	0.1618
7:38204436:A:G	50	100	1	0.4192
7:38204816:C:T	50	98	1	0.1434
7:38204863:C:T	50	100	1	0.03413
7:38205177:C:T	50	100	1	0.0354
7:38205321:G:A	50	100	1	0.2691
7:38205374:T:C	50	100	1	0.06009
7:38205845:T:C	50	100	1	0.1618
7:38205859:G:T	50	100	1	0.09967
7:38206274:A:G	50	100	1	0.1618
7:38206281:C:T	50	100	1	0.4192
7:38206337:T:C	50	100	1	0.03413
7:38206389:A:G	50	100	1	0.01434
7:38206535:G:A	50	100	1	0.0187
7:38206873:G:A	50	100	1	0.01307
7:38206919:T:G	50	100	1	0.06009
7:38206973:A:G	50	100	1	0.2691
7:38207062:C:A	50	100	1	0.244
7:38207885:T:C	50	100	1	0.05374
7:38207956:A:G	50	100	1	0.01144
7:38208120:G:A	50	100	1	0.08406
7:38208405:T:A	50	100	0.95	0.09168
7:38208497:T:C	50	100	1	0.05374
7:38208588:G:A	50	100	0.91	0.01344
7:38209042:A:G	50	100	0.92	0.04139
7:38211264:T:C	50	100	1	0.4198
7:38211435:A:T	50	100	1	0.4742
7:38211619:A:G	50	100	1	0.2524
7:38211624:G:T	50	98	1	0.07262
7:38212107:T:C	50	100	1	0.0354
7:38212575:G:A	50	100	1	0.1641
7:38213016:G:A	49	100	1	0.01924
7:38213143:G:T	50	100	1	0.05392
7:38213200:G:A	50	100	1	0.0846
7:38213263:G:A	50	100	1	0.4268
7:38213363:G:A	50	100	1	0.065
7:38213426:G:C	50	100	1	0.2525
7:38213720:A:G	50	100	1	0.01634
7:38213984:G:A	50	100	0.9	0.05192
7:38214040:A:G	50	100	1	0.2627
7:38214322:C:A	50	100	1	0.2525
7:38214526:T:C	50	100	1	0.01652
7:38214539:C:T	50	100	1	0.1585
7:38215521:C:A	50	100	1	0.1124
7:38215738:C:G	50	100	1	0.2627
7:38215957:G:A	50	100	1	0.01634
7:38216037:T:C	50	100	1	0.05374
7:38216484:A:T	50	96	1	0.0541
7:38217337:C:T	50	100	1	0.0354
7:38218885:A:G	50	100	1	0.0354
7:38219753:T:G	50	100	1	0.1643
7:38220454:G:A	50	100	1	0.2467
7:38220497:T:C	50	100	1	0.05374
7:38220816:A:G	50	100	0.81	0.02505
7:38220822:A:G	50	100	1	0.2674
7:38220929:C:A	50	100	1	0.05374
7:38220971:A:T	50	100	0.98	0.09332
7:38221158:A:G	50	100	0.99	0.1458
7:38221288:C:G	50	100	1	0.01634
7:38221378:T:C	50	100	1	0.05156
7:38221471:C:A	50	100	1	0.161
7:38221616:A:C	50	100	1	0.0354
7:38221837:T:A	50	100	1	0.09967
7:38222320:T:C	50	100	1	0.2627
7:38222731:A:G	50	98	1	0.124
7:38223122:C:T	50	96	1	0.1238
7:38224749:T:C	50	100	1	0.01162
7:38225298:T:C	50	100	1	0.1567
7:38225434:G:C	50	100	1	0.3312
7:38226147:A:T	50	98	1	0.2442
7:38226160:T:G	49	93.9	0.96	0.09459
7:38226161:T:G	50	96	0.98	0.05937
7:38226183:G:C	49	93.9	0.82	0.04267
7:38226469:A:C	50	100	1	0.1641
7:38226598:C:G	50	100	1	0.01162
7:38226603:C:T	50	100	1	0.01634
7:38226749:C:G	50	100	1	0.3312
7:38227456:C:T	50	100	1	0.331
7:38227678:T:G	50	100	1	0.03413
7:38227892:A:T	50	100	1	0.05374
7:38227985:T:G	50	100	0.92	0.03776
7:38228082:T:C	50	100	1	0.1594
7:38228153:G:T	50	100	1	0.1471
7:38228600:G:T	50	100	1	0.2631
7:38228623:G:A	50	100	1	0.07298
7:38228794:C:T	50	98	1	0.4241
7:38229117:G:A	50	98	1	0.2631
7:38229210:G:T	50	100	1	0.07298
7:38229691:A:G	50	100	1	0.4931
7:38229862:C:T	50	100	1	0.05465
7:38230067:G:A	50	100	1	0.1581
7:38230074:T:C	50	100	1	0.2633
7:38230464:G:A	50	100	1	0.01107
7:38230514:C:G	50	100	0.98	0.2141
7:38230825:G:A	50	100	1	0.01107
7:38230897:G:A	50	100	1	0.2623
7:38230933:G:A	50	100	1	0.07044
7:38230949:G:C	50	100	1	0.2633
7:38231122:A:G	50	98	1	0.4203
7:38231318:C:T	50	100	1	0.01107
7:38231560:C:A	50	98	1	0.2455
7:38231943:A:G	50	100	0.96	0.06209
7:38231955:T:C	50	100	1	0.01126
7:38232372:C:T	50	100	0.92	0.0207
7:38232701:T:C	50	100	1	0.0541
7:38233172:C:G	50	98	0.77	0.03123
7:38233704:A:G	50	98	0.99	0.2429
7:38234010:C:T	50	100	1	0.494
7:38234550:G:C	50	100	1	0.4936
7:38234710:A:T	50	100	1	0.05374
7:38234985:C:T	50	100	0.89	0.02251
7:38234986:G:A	50	100	1	0.05392
7:38235191:A:G	50	100	0.99	0.4976
7:38235505:G:A	50	100	1	0.0167
7:38235523:G:A	50	100	1	0.05356
7:38235585:A:G	50	96	0.99	0.1236
7:38235604:G:A	50	100	0.99	0.1097
7:38235815:T:A	50	100	0.98	0.1182
7:38236776:T:C	50	100	1	0.02378
7:38236994:C:T	50	100	1	0.1149
7:38237593:C:T	50	98	0.98	0.1186
7:38238191:A:G	50	98	0.99	0.3816
7:38238199:T:A	50	98	0.97	0.1556
7:38238661:G:T	50	100	0.83	0.01216
7:38238772:A:G	50	98	0.98	0.1601
7:38239175:A:G	49	98	0.98	0.1071
7:38239188:T:C	50	94	0.99	0.3949
7:38239234:C:T	50	96	1	0.01688
7:38239244:G:A	50	100	1	0.01616
7:38239270:C:T	50	98	0.97	0.08442
7:38239282:C:G	50	96	0.96	0.1621
7:38239396:C:T	50	98	0.97	0.0886
7:38239517:T:C	50	98	0.98	0.1015
7:38239847:G:C	50	100	0.99	0.1988
7:38240290:T:C	50	98	0.92	0.03014
7:38240623:A:C	50	98	0.99	0.4011
7:38240832:T:C	50	100	1	0.05392
7:38241216:G:A	50	100	0.99	0.4835
7:38241691:T:C	50	98	1	0.02705
7:38242209:A:C	50	100	0.95	0.02378
7:38242565:T:G	50	100	0.99	0.2849
7:38242943:T:G	50	96	0.95	0.04503
7:38242973:C:T	50	100	0.98	0.2042
7:38244043:A:C	50	100	1	0.05428
7:38244294:T:A	50	100	0.99	0.4918
7:38244512:C:T	50	98	0.98	0.1224
7:38244618:T:C	50	100	1	0.01634
7:38244653:G:T	50	100	1	0.05483
7:38245136:T:C	50	100	0.98	0.1026
7:38245313:C:G	50	94	0.72	0.01053
7:38245316:A:T	48	93.8	0.7	0.01071
7:38245320:T:C	50	100	0.9	0.04847
7:38245323:C:G	50	78	0.79	0.1632
7:38245333:G:C	50	82	0.86	0.2409
7:38245420:A:C	50	98	0.95	0.1022
7:38245592:C:T	50	96	0.79	0.03849
7:38245753:G:A	50	100	0.99	0.3063
7:38245775:G:A	50	100	1	0.1255
7:38246000:T:C	50	98	0.93	0.02469
7:38246001:C:A	50	98	0.93	0.02524
7:38246162:G:A	50	100	1	0.02778
7:38246730:A:C	50	100	1	0.05211
7:38247362:G:A	50	100	0.98	0.201
7:38247532:G:A	50	100	1	0.05465
7:38248326:G:C	50	100	0.98	0.01216
7:38248358:C:T	50	98	1	0.1249
7:38248400:T:A	50	100	1	0.05447
7:38248573:T:A	50	98	0.94	0.02578
7:38248648:G:A	50	100	0.81	0.01561
7:38248669:A:G	50	100	0.99	0.4915
7:38248772:C:A	50	100	1	0.05428
7:38249215:C:T	50	100	1	0.05211
7:38249230:T:C	50	100	1	0.1048
7:38249520:C:T	50	100	1	0.3604
7:38249633:G:A	50	100	0.9	0.0216
7:38249788:A:C	50	100	1	0.02614
7:38249806:G:A	50	96	0.99	0.108
7:38249898:A:C	50	100	1	0.36
7:38250041:T:C	50	100	0.98	0.1249
7:38250122:T:C	50	100	0.92	0.04648
7:38250589:A:G	45	95.6	0.99	0.3281
7:38250664:T:A	49	100	1	0.3631
7:38250697:C:T	50	100	1	0.3642
7:38250719:A:T	50	100	1	0.3642
7:38251046:C:G	50	100	0.92	0.03032
7:38251047:C:T	50	100	1	0.102
7:38251064:T:A	50	100	0.96	0.0394
7:38251089:T:C	50	100	1	0.3646
7:38251113:A:T	50	100	1	0.3646
7:38251162:G:C	50	100	1	0.3644
7:38251224:G:A	50	96	1	0.3646
7:38251240:A:G	50	100	0.98	0.0532
7:38251303:C:A	50	100	0.99	0.4909
7:38251337:G:T	50	98	0.95	0.0935
7:38251683:T:G	50	98	0.99	0.04085
7:38251833:T:C	50	100	0.99	0.364
7:38251931:G:A	50	100	0.99	0.3638
7:38251971:C:A	50	100	0.99	0.3635
7:38252011:T:C	50	100	0.9	0.03831
7:38252250:C:T	50	100	0.99	0.3631
7:38252274:G:A	50	100	0.99	0.3629
7:38252350:A:C	50	100	0.98	0.3607
7:38252406:T:C	50	96	0.97	0.1024
7:38252537:G:A	50	100	0.97	0.3631
7:38252602:A:G	50	100	0.97	0.3624
7:38252667:T:A	50	100	0.97	0.3626
7:38252733:A:G	50	98	0.96	0.4802
7:38252910:A:C	50	98	0.97	0.3609
7:38253062:G:A	50	100	0.94	0.05138
7:38253078:A:T	50	96	0.96	0.358
7:38253110:G:A	50	100	0.96	0.358
7:38253144:T:C	50	100	0.99	0.02269
7:38253252:C:T	50	100	0.97	0.02124
7:38253315:C:T	50	100	1	0.1264
7:38254340:T:C	50	98	1	0.03595
7:38254383:A:G	50	100	0.96	0.03468
7:38254513:G:C	50	100	0.96	0.2033
7:38254584:C:G	50	100	0.97	0.3546
7:38254585:C:A	50	100	0.97	0.3546
7:38254708:C:T	50	100	0.94	0.05138
7:38255069:A:G	50	100	0.98	0.3644
7:38255179:A:C	50	98	0.98	0.3827
7:38255319:T:A	50	100	0.98	0.3644
7:38255505:C:T	50	100	0.92	0.09277
7:38255522:A:C	50	100	0.98	0.1037
7:38255622:T:C	50	100	0.99	0.3651
7:38255686:T:A	50	100	1	0.01107
7:38255782:T:G	50	100	0.99	0.3649
7:38255785:T:A	50	100	0.99	0.3649
7:38256171:A:T	50	100	1	0.03395
7:38256357:C:T	50	100	0.95	0.05356
7:38256529:T:C	50	100	0.99	0.3631
7:38256614:T:A	50	100	0.99	0.3655
7:38256652:G:A	50	100	0.99	0.3655
7:38256695:G:A	50	98	1	0.01035
7:38256702:T:G	50	100	0.99	0.3655
7:38256793:G:A	50	100	0.95	0.03105
7:38256797:G:A	50	100	0.99	0.3658
7:38256829:G:A	50	100	0.99	0.1249
7:38256872:G:A	50	100	0.99	0.3656
7:38256915:G:A	50	100	0.99	0.01924
7:38257166:C:T	50	100	0.99	0.3651
7:38257167:A:G	50	100	0.99	0.4998
7:38257236:C:T	50	100	0.99	0.3649
7:38257255:T:C	50	100	0.99	0.1042
7:38257299:T:A	50	100	0.99	0.3649
7:38257374:C:A	49	98	0.96	0.3468
7:38257388:T:C	50	100	0.99	0.1253
7:38257544:T:C	50	100	0.99	0.3647
7:38257682:T:C	50	100	0.99	0.364
7:38257702:T:C	50	100	0.99	0.364
7:38257703:G:T	50	100	0.99	0.3638
7:38257708:G:A	50	96	0.92	0.1723
7:38257965:A:C	50	96	0.96	0.3607
7:38258120:A:G	50	86	0.93	0.3497
7:38258573:G:A	50	100	0.99	0.0532
7:38258684:A:G	50	100	1	0.2048
7:38258741:G:A	50	100	0.98	0.03885
7:38258852:G:A	50	100	0.98	0.05356
7:38259361:G:A	50	100	0.93	0.03722
7:38259415:T:C	50	100	0.72	0.02869
7:38259599:G:A	50	100	1	0.1026
7:38259631:T:C	50	100	0.99	0.04121
7:38259641:T:C	50	100	0.98	0.03304
7:38259803:A:C	50	98	0.81	0.0285
7:38259884:G:A	50	100	0.95	0.05556
7:38259978:G:A	50	98	0.99	0.09441
7:38260011:C:G	50	100	0.89	0.01235
7:38260354:T:C	47	95.7	0.96	0.05501
7:38260950:T:A	50	100	0.97	0.0394
7:38261076:T:C	50	100	0.93	0.08769
7:38261318:G:T	50	100	1	0.02596
7:38261529:A:G	50	100	0.99	0.1244
7:38261673:G:A	50	98	0.99	0.4926
7:38261834:C:T	50	100	1	0.02578
7:38261835:G:A	50	100	0.98	0.05247
7:38261951:A:G	50	98	1	0.1055
7:38261958:T:A	50	98	1	0.0256
7:38262140:T:A	50	100	1	0.3673
7:38262865:C:G	50	98	0.99	0.1585
7:38262967:T:C	50	100	0.99	0.2585
7:38263291:A:C	50	100	1	0.01035
7:38263519:T:C	50	100	1	0.3678
7:38263579:G:A	50	100	1	0.05338
7:38263690:T:A	50	100	1	0.02596
7:38263782:G:A	50	100	0.91	0.03758
7:38263810:A:G	50	100	1	0.02033
7:38263884:C:A	50	98	1	0.08896
7:38263935:T:C	50	100	0.99	0.09586
7:38264052:A:T	50	100	1	0.02596
7:38264159:A:G	50	100	0.9	0.02614
7:38264422:C:T	50	100	1	0.0541
7:38264473:C:T	50	100	0.95	0.09168
7:38264546:A:C	50	100	1	0.1104
7:38264666:G:A	50	100	0.96	0.02941
7:38264941:T:G	50	100	1	0.0541
7:38265325:C:T	50	98	1	0.3756
7:38265442:T:C	50	96	1	0.06282
7:38265482:G:A	49	98	0.99	0.09096
7:38265541:G:C	50	98	0.99	0.1594
7:38265618:T:G	49	100	1	0.01471
7:38265739:A:G	50	98	1	0.3682
7:38265800:T:C	50	96	0.92	0.03341
7:38265803:G:A	50	98	0.99	0.09604
7:38265982:T:G	50	100	1	0.1149
7:38266002:A:G	50	100	1	0.1187
7:38266052:T:C	50	100	0.99	0.2039
7:38266502:A:G	50	100	0.79	0.0118
7:38266612:T:G	50	96	0.98	0.09895
7:38266686:G:C	50	98	0.95	0.02342
7:38266830:T:G	50	100	0.99	0.04067
7:38266921:T:G	50	100	0.86	0.02578
7:38266956:C:T	50	100	1	0.4936
7:38266993:T:C	50	100	1	0.1184
7:38267077:G:A	50	100	1	0.1187
7:38267505:G:A	50	100	1	0.4942
7:38267519:T:C	50	100	0.98	0.03922
7:38267781:G:T	50	98	0.97	0.06627
7:38268021:G:A	49	100	1	0.4927
7:38268289:G:C	50	100	0.9	0.02578
7:38268389:A:G	50	100	0.98	0.09532
7:38268505:T:C	50	100	1	0.01053
7:38268517:C:T	50	100	0.98	0.09568
7:38268648:G:A	50	100	0.86	0.02324
7:38268939:C:A	50	100	0.63	0.01271
7:38269085:G:C	50	100	1	0.1186
7:38269238:A:G	50	100	1	0.06718
7:38269345:G:A	50	98	0.96	0.1195
7:38269501:A:C	48	97.9	0.99	0.3762
7:38269748:C:T	50	100	0.98	0.03958
7:38270050:A:T	50	100	1	0.4935
7:38270218:C:T	50	100	0.99	0.1058
7:38270289:G:A	50	100	0.99	0.05338
7:38270330:C:G	50	100	1	0.3735
7:38270440:G:A	50	100	0.84	0.02814
7:38270576:G:C	50	98	1	0.3738
7:38270651:A:T	50	100	1	0.1187
7:38270659:G:A	50	100	1	0.3738
7:38270711:A:G	50	100	1	0.05247
7:38271088:A:G	50	100	0.98	0.09677
7:38271497:G:A	50	98	1	0.1187
7:38271520:C:G	50	100	1	0.05356
7:38271599:G:T	50	100	1	0.1187
7:38271628:A:G	50	100	0.98	0.09641
7:38271646:T:A	50	100	0.98	0.09641
7:38271847:G:A	50	100	0.93	0.08715
7:38271961:A:G	50	100	0.89	0.02614
7:38272189:C:T	50	100	1	0.4973
7:38272208:C:T	50	98	0.86	0.01017
7:38272270:C:T	50	100	1	0.03377
7:38272351:A:G	50	100	1	0.3745
7:38272743:A:G	50	100	1	0.0167
7:38272982:C:T	50	100	0.98	0.09931
7:38273024:A:G	50	100	1	0.1187
7:38273195:T:C	50	100	1	0.01071
7:38273478:G:C	50	100	1	0.1187
7:38273548:C:A	50	100	1	0.02596
7:38273594:G:T	50	98	1	0.05392
7:38274764:C:A	50	100	1	0.05392
7:38275175:G:A	50	100	1	0.01053
7:38275292:G:A	50	100	1	0.04012
7:38275435:T:C	50	100	1	0.04049
7:38275626:T:A	50	100	1	0.05792
7:38275682:G:T	50	100	1	0.061
7:38276011:G:T	49	98	0.95	0.08079
7:38276013:G:T	49	98	0.91	0.06699
7:38276015:G:T	49	98	0.83	0.05211
7:38276017:G:T	49	95.9	0.99	0.1897
7:38276019:G:T	49	93.9	0.95	0.1614
7:38276021:G:T	48	95.8	0.93	0.07444
7:38276033:G:C	50	100	1	0.1187
7:38276370:C:T	50	100	1	0.05447
7:38276419:T:G	50	100	1	0.01071
7:38276541:A:G	50	100	1	0.05392
7:38276713:G:C	50	98	0.85	0.01943
7:38276994:C:G	49	100	0.99	0.1714
7:38277168:G:A	50	100	1	0.3738
7:38277266:T:C	50	100	1	0.02179
7:38277344:G:C	50	100	1	0.3738
7:38277346:C:T	50	100	0.97	0.02869
7:38277428:C:G	50	100	1	0.494
7:38277586:G:A	50	100	0.98	0.1029
7:38277619:T:C	50	100	0.98	0.1057
7:38277694:C:T	47	89.4	1	0.3749
7:38277695:C:T	48	87.5	1	0.3749
7:38277750:G:A	42	83.3	1	0.3831
7:38277778:C:T	50	98	1	0.03686
7:38277883:G:A	50	100	1	0.03377
7:38278190:A:T	50	98	0.8	0.0207
7:38278237:G:A	50	100	1	0.01071
7:38278494:A:T	50	100	1	0.02124
7:38278894:T:C	50	100	0.99	0.05792
7:38278989:A:G	50	100	1	0.3736
7:38279063:A:G	50	100	1	0.3736
7:38279241:G:T	50	100	1	0.1191
7:38279290:G:T	50	100	1	0.05192
7:38279403:T:G	50	100	1	0.01543
7:38279738:A:G	50	100	1	0.09641
7:38279777:T:C	50	100	0.97	0.0285
7:38279835:G:A	50	100	1	0.05392
7:38280071:G:A	50	98	1	0.1189
7:38280173:T:A	50	100	1	0.09641
7:38281188:T:G	50	100	1	0.3125
7:38282052:G:T	50	100	0.99	0.2703
7:38282241:T:C	50	100	1	0.0541
7:38282286:A:C	50	100	1	0.0541
7:38282326:T:A	50	100	0.99	0.2703
7:38282567:A:T	49	100	1	0.3667
7:38282658:C:A	50	100	1	0.356
7:38283307:G:A	50	100	1	0.2987
7:38283321:C:T	50	100	1	0.3531
7:38283327:G:A	50	100	0.86	0.01362
7:38283472:C:T	50	100	1	0.1371
7:38283553:C:A	50	100	0.98	0.05338
7:38283615:G:A	50	100	1	0.1265
7:38283676:G:A	50	100	1	0.0541
7:38283797:G:A	50	100	1	0.4898
7:38283884:C:T	50	100	0.98	0.3157
7:38283904:T:C	50	100	1	0.0541
7:38284089:C:T	50	100	0.99	0.37
7:38284204:G:A	50	100	0.81	0.02106
7:38284390:A:G	50	100	0.99	0.3658
7:38284409:G:C	50	100	0.99	0.0256
7:38284458:G:A	50	100	0.96	0.1434
7:38284508:G:A	50	100	1	0.1035
7:38284761:C:A	50	98	0.98	0.1718
7:38284763:C:G	50	100	1	0.1944
7:38284810:T:C	50	100	1	0.01017
7:38284823:G:A	50	100	1	0.1028
7:38284998:C:T	50	100	1	0.1024
7:38285513:C:G	50	100	1	0.05247
7:38285532:G:C	50	100	1	0.1394
7:38285765:A:G	50	98	1	0.05447
7:38285840:G:C	50	100	1	0.4913
7:38285920:C:T	50	98	0.98	0.01452
7:38285931:C:A	50	100	1	0.3134
7:38286055:G:A	49	100	0.99	0.1035
7:38286177:G:A	50	100	0.99	0.1035
7:38286255:T:C	50	100	1	0.01525
7:38286323:G:T	50	100	0.98	0.06881
7:38286376:G:A	50	100	1	0.3135
7:38286556:A:G	50	100	0.97	0.06881
7:38286797:G:C	50	98	0.92	0.01434
7:38286863:C:T	50	96	1	0.01452
7:38286889:C:T	50	100	0.65	0.01216
7:38287050:G:T	50	98	1	0.05465
7:38287212:G:C	50	100	1	0.06881
7:38287282:G:A	50	100	1	0.1756
7:38287330:C:T	50	100	1	0.06881
7:38287523:C:T	50	100	1	0.06881
7:38287804:C:A	50	100	1	0.1792
7:38288139:C:T	50	94	0.77	0.01198
7:38288638:A:C	50	100	1	0.2436
7:38288817:C:G	50	100	0.85	0.03903
7:38289398:A:C	50	100	0.98	0.1026
7:38289412:T:C	50	100	0.99	0.2364
7:38289796:C:A	50	98	0.99	0.3811
7:38289843:G:T	49	98	1	0.3312
7:38289986:G:A	50	98	1	0.331
7:38290009:C:G	50	98	1	0.3313
7:38290138:C:T	50	100	0.99	0.3854
7:38290217:G:A	50	100	1	0.03577
7:38290290:A:G	50	100	1	0.3854
7:38290328:T:C	50	98	1	0.2032
7:38291501:G:A	50	98	0.99	0.189
7:38291815:C:T	50	100	0.97	0.05229
7:38292076:C:A	50	100	0.97	0.0541
7:38292080:C:T	50	100	0.94	0.02269
7:38292586:T:C	50	100	0.99	0.02832
7:38292616:C:T	50	98	0.97	0.1619
7:38292693:C:T	50	100	0.97	0.0581
7:38292723:T:C	50	100	0.99	0.01452
7:38293247:A:G	50	100	1	0.01289
7:38293311:A:G	50	100	0.73	0.01307
7:38293337:G:A	50	100	0.97	0.03377
7:38294428:T:C	50	98	0.93	0.1719
7:38294540:T:G	50	100	1	0.01307
7:38294692:A:G	50	100	0.98	0.05229
7:38294715:T:G	50	100	1	0.01307
7:38294846:T:C	50	100	1	0.01289
7:38295030:A:G	50	98	0.92	0.1525
7:38295138:C:G	50	100	0.96	0.05773
7:38295217:C:T	50	98	0.89	0.1195
7:38295358:G:A	50	100	1	0.01325
7:38295633:C:T	50	100	1	0.01325
7:38295919:T:G	50	98	0.93	0.3137
7:38296250:G:T	50	100	0.77	0.01344
7:38296324:C:T	50	98	0.92	0.05755
7:38296377:C:T	50	100	1	0.01325
7:38296394:A:C	50	100	1	0.01344
7:38296411:A:G	50	100	1	0.01344
7:38296549:T:C	50	100	1	0.01325
7:38296589:G:A	50	100	1	0.01325
7:38296696:T:C	50	100	1	0.01325
7:38296733:A:G	50	100	1	0.01325
7:38296895:A:G	50	100	1	0.01325
7:38296910:C:T	50	100	0.65	0.01107
7:38296911:G:A	50	100	0.78	0.01779
7:38297073:A:C	50	100	0.78	0.01743
7:38297291:T:C	50	100	1	0.01325
7:38297364:G:A	50	96	0.93	0.1846
7:38297602:A:G	50	100	1	0.01344
7:38297638:A:G	50	100	0.76	0.0167
7:38297710:T:G	50	100	1	0.01344
7:38297789:C:T	50	100	1	0.01344
7:38297862:C:A	50	100	1	0.01344
7:38297892:T:G	50	100	1	0.01344
7:38297925:T:C	50	100	1	0.01344
7:38297935:G:A	50	98	0.95	0.0817
7:38297988:T:C	50	100	0.89	0.2876
7:38298187:G:T	50	100	0.95	0.01344
7:38298200:C:T	50	100	0.97	0.08515
7:38298361:G:A	50	100	0.96	0.08442
7:38298494:T:C	50	100	1	0.01398
7:38298501:G:T	50	100	0.89	0.1004
7:38298531:G:A	50	100	0.95	0.01543
7:38298544:A:C	50	100	0.93	0.08497
7:38298650:A:G	50	96	0.91	0.1572
7:38298666:T:G	50	100	1	0.01344
7:38298731:A:T	50	100	1	0.01344
7:38298907:C:T	50	100	0.99	0.01344
7:38298990:A:T	50	100	0.99	0.01344
7:38299320:G:A	50	100	0.96	0.01344
7:38299376:T:C	50	100	0.97	0.01344
7:38299414:G:C	50	100	0.97	0.01344
7:38299689:G:A	50	100	0.96	0.01344
7:38300003:C:T	50	94	0.85	0.1322
7:38300064:T:C	50	100	0.91	0.05701
7:38300226:C:T	50	98	0.91	0.05937
7:38300240:G:C	50	98	0.91	0.05937
7:38300341:C:T	50	100	0.9	0.06245
7:38300597:A:T	50	90	0.81	0.1578
7:38300889:C:T	50	96	0.88	0.1333
7:38301010:G:C	50	98	0.89	0.01525
7:38301061:A:T	50	98	0.9	0.07752
7:38301272:A:T	50	100	0.92	0.3086
7:38301295:C:T	50	98	0.93	0.4198
7:38301339:T:C	50	98	0.95	0.1429
7:38301625:C:T	50	100	0.97	0.1211
7:38302014:A:C	50	100	0.97	0.1111
7:38302324:A:G	50	100	0.97	0.4493
7:38302367:C:T	50	98	0.96	0.2529
7:38302436:C:T	49	98	0.96	0.4225
7:38302890:T:A	50	100	0.97	0.4655
7:38302926:A:G	50	100	0.82	0.02651
7:38302933:A:G	50	98	0.96	0.2522
7:38302938:G:A	50	100	0.96	0.4657
7:38303153:A:C	50	100	0.93	0.02614
7:38303300:C:G	50	100	0.99	0.1102
7:38303396:G:A	50	100	0.97	0.3704
7:38303484:G:A	50	98	0.96	0.1503
7:38303795:G:C	50	100	0.98	0.4679
7:38303919:A:T	50	100	0.98	0.08351
7:38304069:T:C	50	100	0.99	0.4673
7:38304355:A:C	50	98	0.99	0.1031
7:38304447:G:C	50	100	0.99	0.4417
7:38304494:C:T	50	100	1	0.01053
7:38304547:G:A	50	100	0.99	0.4419
7:38304774:C:T	50	100	1	0.08987
7:38304800:G:A	50	100	0.98	0.02015
7:38304886:T:C	50	100	0.99	0.4419
7:38304906:T:C	50	100	0.98	0.1846
7:38304941:C:T	50	100	0.97	0.1728
7:38304986:C:A	50	98	1	0.08987
7:38305025:T:C	50	100	0.99	0.4419
7:38305168:T:C	50	100	1	0.4194
7:38305201:C:T	50	100	0.97	0.02197
7:38305206:A:G	50	100	1	0.01035
7:38305249:C:T	50	100	0.97	0.1834
7:38305262:A:G	50	100	1	0.4201
7:38305298:A:G	50	100	1	0.4201
7:38305313:T:G	49	100	1	0.4241
7:38305373:A:G	50	100	1	0.4199
7:38305377:A:G	50	100	1	0.4194
7:38305383:G:A	50	100	1	0.01943
7:38305586:T:C	50	98	0.99	0.3998
7:38305692:C:A	49	98	0.91	0.0276
7:38305694:A:T	48	95.8	0.97	0.3086
7:38305700:C:A	48	85.4	0.99	0.3914
7:38305805:A:T	39	92.3	0.84	0.1035
7:38305806:G:C	41	87.8	0.98	0.1574
7:38305812:T:G	43	90.7	0.99	0.2257
7:38305868:C:T	48	100	0.99	0.3896
7:38305872:A:G	50	100	0.77	0.0118
7:38305891:A:T	50	98	0.99	0.394
7:38306149:G:A	50	100	0.88	0.06518
7:38306154:G:T	50	98	1	0.07171
7:38306160:C:G	50	98	1	0.07171
7:38306280:G:T	50	100	0.99	0.1507
7:38306367:T:G	50	100	0.99	0.2489
7:38306398:T:G	50	100	0.99	0.2489
7:38306671:C:T	50	98	0.83	0.01144
7:38306895:A:T	50	100	0.99	0.2491
7:38306927:T:C	50	96	0.83	0.0285
7:38307059:G:T	50	100	1	0.02015
7:38307269:T:G	50	100	0.89	0.01979
7:38307910:G:A	50	100	0.99	0.2075
7:38308006:A:G	50	100	0.99	0.2573
7:38308105:G:T	50	100	0.99	0.2449
7:38308113:C:T	50	100	0.99	0.2449
7:38308477:A:C	50	96	0.96	0.3584
7:38308503:G:T	50	100	0.99	0.4617
7:38308660:T:C	50	100	0.99	0.4617
7:38308874:G:A	50	100	0.98	0.3969
7:38308961:T:A	50	100	0.99	0.4611
7:38308969:G:A	50	100	0.99	0.4564
7:38309211:A:G	50	100	0.99	0.4608
7:38309503:T:A	50	100	0.98	0.2872
7:38309528:T:C	50	100	0.98	0.4608
7:38309568:A:G	50	100	0.98	0.461
7:38309785:C:A	50	98	0.99	0.0748
7:38309853:A:G	50	100	0.98	0.4145
7:38309959:C:T	50	100	0.98	0.4828
7:38310243:C:T	50	100	0.98	0.4784
7:38310542:G:A	50	100	0.98	0.4826
7:38310547:C:T	50	100	0.98	0.4826
7:38310674:C:T	50	100	0.98	0.4822
7:38310902:C:T	50	100	0.98	0.4818
7:38310908:T:G	50	100	0.96	0.08315
7:38310942:C:G	50	100	0.98	0.4822
7:38310997:G:A	50	100	0.97	0.4822
7:38311207:T:C	50	100	0.98	0.2772
7:38311323:G:A	50	100	0.98	0.3308
7:38311574:C:A	49	100	0.97	0.0866
7:38312067:C:G	50	100	0.98	0.1492
7:38312374:G:A	50	100	0.97	0.08515
7:38312634:C:T	50	100	0.8	0.02633
7:38312713:G:A	50	100	0.98	0.2629
7:38312901:T:G	50	100	0.98	0.07008
7:38313742:A:G	50	100	0.98	0.3023
7:38314177:G:A	50	98	0.88	0.04049
7:38314225:C:T	50	100	0.89	0.02088
7:38314277:T:C	50	100	1	0.07244
7:38314399:G:C	50	100	0.98	0.3027
7:38314595:A:T	50	100	0.98	0.1494
7:38314754:T:G	50	100	1	0.1097
7:38314756:G:T	50	100	0.98	0.2771
7:38314937:C:T	50	100	0.99	0.09296
7:38314957:A:C	50	100	0.97	0.2554
7:38314979:C:T	50	98	0.98	0.2772
7:38315124:T:C	50	100	0.97	0.2556
7:38315537:C:T	50	98	1	0.02052
7:38315918:C:T	49	100	0.97	0.05465
7:38315965:G:A	49	100	0.97	0.2554
7:38316046:C:T	50	100	1	0.07262
7:38316361:G:A	50	100	0.98	0.2093
7:38316547:T:C	50	100	0.98	0.01271
7:38316814:A:C	50	100	0.98	0.09296
7:38316925:T:C	50	98	0.97	0.03377
7:38316944:C:T	50	98	0.99	0.07244
7:38317237:G:T	50	100	0.99	0.05428
7:38317248:C:T	49	100	0.98	0.1008
7:38317439:C:T	50	100	0.99	0.0236
7:38317468:T:G	50	100	0.95	0.02179
7:38317474:T:C	50	100	0.98	0.4817
7:38317593:T:C	50	100	0.96	0.07516
7:38317722:C:T	50	100	0.96	0.1852
7:38317897:C:G	50	100	0.97	0.4216
7:38318005:A:T	50	100	0.95	0.02415
7:38318501:C:G	50	100	0.98	0.2055
7:38318626:C:T	50	100	0.94	0.02741
7:38318788:C:T	49	98	0.97	0.07407
7:38318811:T:C	50	100	0.98	0.3958
7:38318999:T:C	50	100	0.96	0.2157
7:38319127:C:G	50	96	0.96	0.1305
7:38319355:C:A	50	100	0.97	0.2097
7:38319424:C:A	50	100	0.89	0.03068
7:38319672:T:C	50	100	0.98	0.3956
7:38319897:T:C	50	100	0.97	0.3954
7:38319982:A:G	50	100	0.97	0.3951
7:38320039:G:A	50	100	0.97	0.2102
7:38320094:A:G	50	100	0.98	0.3934
7:38320119:G:T	50	100	0.97	0.1073
7:38320326:C:T	50	100	0.98	0.2358
7:38320489:C:T	48	100	0.91	0.0886
7:38320789:T:A	50	100	0.86	0.02941
7:38320805:A:C	50	98	0.95	0.3727
7:38320955:T:C	50	98	0.95	0.2754
7:38321807:G:T	50	100	0.88	0.02197
7:38321866:A:G	50	100	0.97	0.04793
7:38322163:C:T	50	100	0.96	0.04357
7:38322398:G:A	50	96	0.98	0.1699
7:38322471:A:G	50	98	0.98	0.1699
7:38322860:C:G	50	98	0.96	0.1817
7:38324147:C:A	50	100	0.98	0.3782
7:38324202:T:C	50	100	0.95	0.03976
7:38324328:A:G	50	100	0.96	0.1903
7:38324381:A:G	50	100	0.97	0.01126
7:38324440:G:A	50	100	0.87	0.02197
7:38324549:A:T	50	100	0.98	0.2705
7:38324583:G:A	50	98	0.89	0.03849
7:38324688:T:C	50	100	0.96	0.04739
7:38324720:G:A	50	100	0.96	0.04757
7:38324828:C:T	50	100	0.96	0.04684
7:38324927:T:C	50	100	0.98	0.04811
7:38325004:T:C	50	100	0.98	0.2709
7:38325011:C:T	50	100	0.98	0.04793
7:38325105:T:C	50	100	0.97	0.01144
7:38325240:T:C	50	100	0.95	0.05501
7:38325256:C:T	50	98	0.98	0.1696
7:38326356:T:C	50	100	0.98	0.04775
7:38326438:C:G	50	100	0.97	0.01126
7:38326895:G:A	50	100	0.98	0.04757
7:38327176:T:C	50	98	0.95	0.1053
7:38327373:G:A	50	100	0.95	0.05483
7:38327658:C:T	50	100	0.97	0.2193
7:38327846:A:G	50	100	0.98	0.1703
7:38327855:G:A	50	100	0.97	0.01107
7:38328372:C:T	50	100	0.97	0.1714
7:38328394:C:G	50	100	0.96	0.04412
7:38328513:C:G	50	98	0.97	0.1928
7:38328725:A:C	49	95.9	0.84	0.07371
7:38328772:C:T	50	96	0.81	0.05301
7:38329000:T:G	50	98	0.87	0.01634
7:38329057:T:A	50	100	0.97	0.03649
7:38329279:C:T	50	100	0.95	0.05465
7:38329292:C:T	50	100	0.82	0.02433
7:38329501:C:T	50	98	0.98	0.1603
7:38329507:G:A	50	100	0.98	0.01089
7:38329654:C:A	50	100	0.98	0.1701
7:38329673:C:T	50	100	0.92	0.01452
7:38330528:G:C	50	100	0.97	0.04321
7:38331082:G:A	50	100	0.96	0.187
7:38331109:C:G	50	100	0.98	0.3706
7:38331153:G:C	50	100	0.76	0.02106
7:38331191:A:G	50	100	0.98	0.3706
7:38331507:A:G	50	100	0.98	0.3704
7:38331523:T:C	50	100	0.98	0.01017
7:38331733:C:T	50	100	0.96	0.4247
7:38331873:T:C	49	100	0.96	0.3626
7:38331972:C:T	50	100	0.96	0.2124
7:38332250:C:T	50	100	0.98	0.04684
7:38332284:T:G	50	100	0.83	0.02288
7:38332639:A:C	50	100	0.97	0.3606
7:38333217:G:A	50	100	0.97	0.04666
7:38333268:T:C	49	100	0.95	0.2122
7:38333366:G:A	49	100	0.93	0.1964
7:38333444:A:T	50	100	0.97	0.04303
7:38333453:G:A	50	100	0.98	0.02869
7:38333615:C:T	50	100	0.94	0.211
7:38333930:T:C	50	98	0.93	0.3215
7:38333986:A:G	50	98	0.88	0.1038
7:38334160:G:A	50	94	0.94	0.3154
7:38334227:C:A	49	100	0.94	0.08751
7:38334278:G:A	50	98	0.91	0.2395
7:38334286:A:G	50	94	0.89	0.3154
7:38334355:T:G	49	98	0.81	0.0581
7:38334560:A:T	50	96	0.87	0.1955
7:38334690:G:A	50	94	0.92	0.3061
7:38334708:T:C	50	94	0.94	0.4054
7:38334728:C:G	50	100	0.97	0.02233
7:38334988:G:A	50	98	0.93	0.1151
7:38335096:G:A	50	96	0.92	0.3342
7:38335609:C:T	50	98	0.96	0.07353
7:38335736:A:C	50	98	0.96	0.05138
7:38336037:A:G	50	100	0.98	0.03994
7:38336061:G:A	50	100	0.92	0.01961
7:38336209:A:T	50	98	0.98	0.1086
7:38336235:A:C	50	98	0.98	0.1086
7:38336244:G:A	50	98	0.98	0.1086
7:38336370:A:G	50	100	1	0.0345
7:38336880:A:G	50	98	0.95	0.10780000000000001
7:38336885:G:C	50	98	0.97	0.10780000000000001
7:38337189:A:G	50	98	0.9	0.09114
7:38337196:G:C	50	94	0.93	0.4043
7:38337361:A:G	50	94	0.92	0.2963
7:38337489:A:G	50	100	0.98	0.01543
7:38337941:A:G	50	100	0.96	0.03613
7:38338238:C:G	50	100	0.98	0.1765
7:38338253:C:T	50	100	0.96	0.1805
7:38338273:C:T	50	98	0.95	0.01216
7:38338314:G:A	50	98	0.97	0.06645
7:38338639:A:T	50	98	0.85	0.02923
7:38338702:G:T	50	98	0.96	0.1808
7:38338704:G:A	50	100	0.97	0.1765
7:38338991:A:G	50	100	0.98	0.01797
7:38339194:T:C	50	98	0.98	0.06645
7:38339329:A:G	50	100	0.98	0.02251
7:38339752:C:T	49	100	0.98	0.07298
7:38339771:A:T	50	100	1	0.0118
7:38339775:A:T	50	100	1	0.01543
7:38340181:G:A	50	98	0.97	0.05864
7:38340534:G:C	50	100	0.97	0.04811
7:38340629:C:T	50	100	0.96	0.1679
7:38340845:T:C	50	100	0.98	0.2081
7:38340846:G:A	50	98	0.98	0.148
7:38340886:C:T	50	100	0.93	0.1594
7:38341578:G:T	50	100	0.96	0.04811
7:38341664:G:C	50	100	0.98	0.148
7:38341855:G:T	48	95.8	0.98	0.1476
7:38341874:A:G	48	100	0.98	0.1489
7:38341942:G:A	50	100	0.98	0.1483
7:38341992:A:G	50	100	0.98	0.1483
7:38342092:A:T	50	100	0.98	0.1481
7:38342127:A:T	50	100	0.61	0.01271
7:38342149:A:C	50	100	0.93	0.02215
7:38342356:G:A	50	96	0.97	0.148
7:38342362:T:G	50	96	0.97	0.148
7:38342364:C:T	50	96	0.97	0.1478
7:38342366:C:T	50	96	0.97	0.1478
7:38342371:A:G	50	96	0.97	0.1481
7:38342393:C:T	50	100	0.97	0.04648
7:38342473:C:A	50	90	0.96	0.1494
7:38342554:T:C	49	98	0.96	0.1979
7:38342565:C:G	50	98	0.9	0.03994
7:38342761:A:G	50	100	0.98	0.3794
7:38342983:C:A	50	100	0.96	0.05428
7:38343272:A:T	50	98	0.99	0.08842
7:38343322:C:A	50	100	0.96	0.02832
7:38343390:G:C	50	100	0.98	0.01144
7:38343642:G:T	50	100	0.92	0.12
7:38343685:G:C	50	100	0.92	0.2024
7:38343717:G:A	50	100	0.96	0.02233
7:38343831:T:A	50	100	0.97	0.2217
7:38344170:C:T	50	100	0.97	0.1872
7:38344222:G:A	50	100	0.96	0.02741
7:38344266:A:G	50	100	0.96	0.03341
7:38344470:A:G	50	88	0.84	0.0541
7:38344471:A:G	50	98	0.99	0.08152
7:38344525:A:G	49	83.7	0.97	0.3357
7:38344619:C:G	50	100	0.97	0.03595
7:38344626:A:C	50	96	0.99	0.1509
7:38344688:C:T	50	100	1	0.02251
7:38344703:C:G	50	100	0.96	0.2338
7:38344851:A:G	50	96	0.93	0.01416
7:38344866:A:C	50	100	0.97	0.05483
7:38344899:C:T	50	100	0.98	0.03286
7:38344941:A:C	50	100	0.97	0.179
7:38344963:C:T	50	100	0.98	0.364
7:38344976:G:A	50	100	0.98	0.3637
7:38345011:G:A	50	100	0.94	0.02869
7:38345185:G:A	50	100	0.96	0.04248
7:38345193:T:C	50	100	0.96	0.04285
7:38345194:G:A	50	100	0.94	0.02197
7:38345203:T:C	50	100	0.96	0.04267
7:38345216:C:G	50	100	0.94	0.04285
7:38345406:A:T	50	98	0.97	0.1816
7:38345542:A:G	50	100	0.98	0.08624
7:38345557:C:T	50	100	0.98	0.05229
7:38345626:A:C	50	100	0.97	0.03413
7:38345654:A:G	50	98	0.97	0.167
7:38345763:C:A	48	100	0.98	0.05229
7:38345819:T:C	48	77.1	0.92	0.2598
7:38345841:T:G	48	100	0.98	0.08569
7:38345844:A:G	48	100	0.97	0.03413
7:38345851:G:A	48	100	0.96	0.08515
7:38345869:A:G	48	100	0.98	0.08569
7:38345871:T:G	48	100	0.98	0.08569
7:38345933:T:C	48	100	0.96	0.03413
7:38346001:G:C	47	78.7	0.92	0.2645
7:38346011:G:C	50	100	0.98	0.08551
7:38346053:A:G	50	98	0.97	0.1817
7:38346111:T:C	50	98	0.82	0.04593
7:38346153:G:T	50	100	0.96	0.02923
7:38346221:A:G	50	100	0.99	0.08569
7:38346227:G:A	50	100	0.99	0.08551
7:38346244:T:C	50	98	0.99	0.05428
7:38346337:T:C	50	100	0.97	0.2088
7:38346339:C:G	50	98	0.97	0.08479
7:38346673:A:G	50	100	1	0.08588
7:38346695:G:A	50	100	1	0.01107
7:38346715:G:T	50	100	0.96	0.05265
7:38346769:T:A	50	84	0.9	0.1465
7:38346784:T:C	50	92	0.98	0.1235
7:38346937:G:C	50	98	1	0.05247
7:38346957:G:T	50	100	0.97	0.2097
7:38347041:A:T	50	100	1	0.05265
7:38347056:C:A	50	94	0.93	0.1285
7:38347182:C:G	50	100	1	0.08551
7:38347190:G:A	50	98	0.96	0.313
7:38347399:T:G	50	100	1	0.08497
7:38347403:C:A	50	98	1	0.07988
7:38347411:G:A	50	100	1	0.08497
7:38347475:G:A	50	100	0.97	0.2264
7:38347509:G:A	50	100	1	0.03304
7:38347553:G:A	50	100	1	0.08551
7:38347729:C:T	50	100	0.99	0.09114
7:38347908:T:C	50	100	1	0.03304
7:38347910:C:T	50	100	1	0.08551
7:38347919:A:G	50	100	0.92	0.0216
7:38347947:G:T	50	100	1	0.07988
7:38348130:T:C	50	100	0.97	0.3647
7:38348162:G:A	50	96	0.94	0.1195
7:38348168:A:T	50	98	0.99	0.08388
7:38348340:T:A	50	100	0.91	0.03395
7:38348391:C:T	50	100	0.94	0.0719
7:38348394:A:G	50	98	0.95	0.3132
7:38348432:T:C	50	98	0.95	0.09568
7:38348546:A:G	50	98	0.97	0.09423
7:38348731:G:C	48	83.3	0.94	0.09495
7:38348951:C:A	50	78	0.78	0.06227
7:38349060:C:T	48	89.6	0.94	0.1002
7:38349089:G:A	49	100	0.98	0.05392
7:38349097:C:T	49	100	0.98	0.05374
7:38349134:A:G	49	93.9	0.9	0.1187
7:38349288:C:T	48	100	0.95	0.05265
7:38349894:C:A	48	95.8	0.77	0.05283
7:38350339:T:C	48	100	0.94	0.05301
7:38350647:T:A	48	100	0.78	0.05047
7:38350652:T:A	48	97.9	0.8	0.04866
7:38351572:T:A	48	100	1	0.01253
7:38352232:T:C	48	100	0.94	0.06463
7:38352602:A:G	50	100	1	0.01253
7:38353766:T:A	48	100	1	0.01289
7:38354283:G:C	47	100	0.82	0.04793
7:38355572:G:A	48	100	0.86	0.0118
7:38355956:A:C	50	80	0.68	0.0138
7:38356185:C:T	47	97.9	0.94	0.0118
7:38356306:T:A	48	100	0.96	0.01307
7:38356327:C:T	48	100	0.96	0.01362
7:38357553:G:A	49	100	0.87	0.03341
7:38357932:A:T	47	93.6	0.78	0.05755
7:38358963:A:G	50	78	0.87	0.4381
7:38359009:C:G	50	76	0.72	0.1171
7:38359021:A:G	50	100	0.94	0.05174
7:38359052:C:T	49	87.8	0.75	0.07916
7:38359089:C:T	50	100	0.9	0.0325
7:38359180:G:T	50	88	0.87	0.3557
7:38359269:G:A	50	100	0.98	0.03086
7:38359327:G:T	50	100	0.96	0.01235
7:38359329:T:A	50	100	0.96	0.01235
7:38359333:T:G	50	100	0.96	0.01235
7:38359397:C:A	50	96	0.9	0.1538
7:38359445:C:A	50	100	0.97	0.04902
7:38359545:G:A	50	100	1	0.04484
7:38359586:T:C	50	98	0.81	0.01017
7:38359740:A:T	50	96	0.97	0.06028
7:38359810:A:G	50	100	0.98	0.2164
7:38359811:A:G	50	100	0.98	0.03831
7:38360035:C:T	50	98	0.98	0.05846
7:38360249:A:T	50	94	0.92	0.05301
7:38360260:C:G	50	100	0.97	0.07898
7:38360298:A:G	49	98	0.94	0.2324
7:38360355:A:G	50	100	0.92	0.04031
7:38361018:G:T	50	98	1	0.0581
7:38361105:A:G	50	100	0.98	0.2367
7:38361219:G:C	50	100	0.98	0.04357
7:38361383:C:T	50	98	0.94	0.2643
7:38361631:A:G	50	100	0.96	0.0118
7:38361673:C:G	50	76	0.78	0.07607
7:38361677:T:C	50	98	0.96	0.04412
7:38361701:C:T	50	98	0.74	0.06463
7:38361802:C:A	49	85.7	0.73	0.04884
7:38361804:A:G	49	87.8	0.74	0.05356
7:38361814:A:C	50	92	0.73	0.06645
7:38361816:A:G	49	91.8	0.74	0.06409
7:38361921:A:G	48	79.2	0.76	0.07462
7:38362774:G:A	50	100	1	0.03177
7:38362788:C:T	50	98	1	0.0581
7:38362895:A:G	50	100	0.98	0.2073
7:38362916:C:T	50	100	0.99	0.2469
7:38363180:A:G	50	100	0.96	0.2082
7:38363277:C:T	50	100	1	0.04212
7:38363342:G:A	50	100	0.98	0.07317
7:38363428:G:C	50	100	1	0.01035
7:38363450:G:C	50	76	0.84	0.1215
7:38364307:T:C	50	100	1	0.03486
7:38364433:T:G	50	100	0.89	0.04575
7:38364673:A:T	50	98	0.99	0.1554
7:38364707:G:A	50	98	1	0.05846
7:38364861:T:C	50	100	1	0.01035
7:38365174:A:G	50	100	0.99	0.04212
7:38365206:A:G	50	100	1	0.4768
7:38365229:C:G	50	100	0.98	0.1558
7:38365265:A:G	50	96	0.76	0.01452
7:38365370:A:T	50	100	0.99	0.1906
7:38365668:C:T	50	100	0.99	0.03214
7:38365762:G:A	50	100	0.99	0.01725
7:38365788:C:A	50	100	0.99	0.2573
7:38365921:A:G	50	100	0.97	0.02451
7:38366068:A:G	50	100	0.99	0.4784
7:38366197:A:G	50	100	1	0.4782
7:38366265:G:A	50	100	0.99	0.07444
7:38366315:A:G	50	100	0.99	0.216
7:38366435:G:A	50	76	1	0.05882
7:38366713:C:G	50	100	0.7	0.01416
7:38366975:G:C	50	100	0.99	0.01906
7:38367276:T:C	50	100	1	0.345
7:38367320:G:C	50	100	0.99	0.1215
7:38367428:T:C	50	100	0.99	0.07879
7:38367979:A:G	50	100	0.99	0.07861
7:38368217:A:C	50	100	1	0.01634
7:38368304:G:T	50	100	1	0.03195
7:38368305:C:T	50	100	1	0.03195
7:38368308:G:A	50	98	0.99	0.2157
7:38368366:G:A	50	100	0.95	0.02923
7:38368376:G:C	50	100	1	0.0581
7:38368473:C:G	50	100	0.99	0.08152
7:38368878:A:G	50	100	1	0.1073
7:38368951:C:G	50	100	1	0.03195
7:38369168:C:T	50	100	0.94	0.02324
7:38369415:A:G	50	100	1	0.06028
7:38369468:G:A	50	100	0.97	0.04412
7:38369762:G:A	50	100	1	0.02324
7:38369927:T:C	50	100	1	0.06554
7:38370036:C:T	50	100	0.98	0.07498
7:38370199:T:C	50	100	1	0.02124
7:38370653:G:T	50	98	1	0.2794
7:38371320:C:T	50	100	0.99	0.2856
7:38371360:C:T	50	100	0.95	0.0158
7:38371384:A:G	50	100	1	0.2375
7:38371515:G:T	50	100	0.99	0.01525
7:38371568:G:C	50	100	1	0.2375
7:38372421:A:G	50	100	1	0.1282
7:38372517:G:A	50	100	0.98	0.1988
7:38372598:G:A	50	100	1	0.01035
7:38372781:C:T	50	100	0.99	0.1244
7:38372845:T:G	50	100	0.99	0.02378
7:38372871:C:T	50	100	1	0.09641
7:38373105:A:G	50	100	1	0.03159
7:38373120:G:A	50	100	0.99	0.03468
7:38373163:G:A	50	100	1	0.04212
7:38373287:A:G	50	100	1	0.0443
7:38373387:T:C	50	100	1	0.2126
7:38373446:G:A	50	100	1	0.03758
7:38373766:T:C	50	100	1	0.05864
7:38374258:T:C	50	98	0.94	0.1264
7:38374816:G:A	50	100	1	0.2124
7:38374926:T:G	50	100	1	0.03994
7:38375029:C:T	50	100	1	0.03885
7:38375236:T:C	49	100	1	0.03504
7:38375294:G:A	50	100	1	0.124
7:38375537:C:T	50	100	1	0.0374
7:38375562:C:G	50	100	0.99	0.02269
7:38375564:C:T	50	100	0.99	0.01253
7:38375738:G:A	50	100	1	0.03413
7:38375764:A:G	50	98	0.98	0.4849
7:38375788:G:A	50	100	0.97	0.03068
7:38376004:C:T	50	100	1	0.01035
7:38376201:A:G	50	100	0.75	0.01471
7:38376253:A:G	49	100	1	0.04248
7:38376282:G:T	49	100	1	0.03885
7:38376579:C:T	49	100	1	0.05846
7:38376585:T:C	49	100	1	0.05828
7:38376615:T:C	50	100	0.99	0.1966
7:38376647:T:G	50	100	0.96	0.06282
7:38376690:G:A	50	100	0.96	0.06282
7:38377054:C:T	50	100	1	0.1309
7:38377213:C:T	50	100	1	0.07952
7:38377310:A:G	49	100	0.99	0.1988
7:38377353:C:T	50	100	1	0.04575
7:38377434:C:T	50	100	1	0.03486
7:38377934:G:A	50	98	0.86	0.06935
7:38377955:A:C	50	100	1	0.4835
7:38378204:C:T	50	100	1	0.03141
7:38378258:A:C	50	100	0.99	0.07988
7:38378397:C:A	50	100	1	0.04557
7:38378564:G:A	50	100	1	0.05846
7:38378657:T:C	50	100	1	0.03758
7:38378864:C:G	50	98	1	0.2513
7:38379199:C:T	50	100	1	0.06754
7:38379203:T:G	50	100	1	0.05792
7:38379321:C:T	50	98	0.97	0.2248
7:38379454:G:A	50	100	0.96	0.05065
7:38380277:T:C	50	100	1	0.03214
7:38380583:C:A	50	100	1	0.05646
7:38380802:T:C	50	100	1	0.07171
7:38381077:G:A	50	100	0.95	0.02869
7:38381277:G:C	50	100	0.92	0.03123
7:38381464:G:A	50	100	0.95	0.02869
7:38381547:A:G	50	100	1	0.05501
7:38381589:A:G	50	100	0.96	0.02633
7:38381946:T:C	50	100	0.98	0.2335
7:38381991:T:C	50	100	1	0.07226
7:38382016:C:T	50	100	1	0.03322
7:38382155:G:A	50	100	0.99	0.07534
7:38382180:G:A	50	100	0.96	0.05574
7:38382218:G:A	50	100	0.98	0.0679
7:38382993:T:G	50	100	1	0.05574
7:38383104:C:T	50	100	0.89	0.0138
7:38383269:T:C	50	100	1	0.07226
7:38383281:G:A	50	100	1	0.01416
7:38384093:A:T	50	100	0.99	0.07226
7:38384113:C:G	50	100	0.99	0.2329
7:38384438:A:G	50	100	0.99	0.2269
7:38384464:T:G	50	100	0.98	0.1578
7:38384727:T:C	50	100	1	0.05574
7:38384938:G:A	50	100	0.99	0.07244
7:38385062:G:A	50	100	0.99	0.2077
7:38385171:C:T	50	100	1	0.1318
7:38385684:T:A	50	100	0.98	0.03123
7:38386430:C:A	50	100	1	0.05955
7:38386460:A:T	50	100	0.99	0.2291
7:38386555:A:G	50	100	0.93	0.03123
7:38386697:C:T	50	98	0.98	0.06536
7:38387953:A:C	50	100	1	0.1314
7:38387972:A:C	50	100	1	0.05919
7:38387996:T:C	50	100	0.97	0.195
7:38388032:T:G	50	100	0.97	0.3847
7:38388048:A:G	50	100	1	0.05919
7:38388123:A:G	50	100	0.99	0.01979
7:38388153:G:A	50	98	0.83	0.01144
7:38388294:A:G	50	100	0.93	0.03123
7:38388423:T:C	50	100	1	0.1316
7:38388439:T:C	50	100	1	0.05919
7:38388817:A:T	50	100	1	0.1336
7:38388818:A:T	50	100	0.97	0.2389
7:38389001:A:G	50	100	0.98	0.2427
7:38389213:C:T	50	100	0.98	0.2431
7:38389582:C:A	50	100	1	0.05919
7:38389598:T:C	50	100	0.99	0.2075
7:38389769:C:T	50	100	0.99	0.1316
7:38389951:T:A	50	100	1	0.05919
7:38389983:C:G	50	100	1	0.05919
7:38390227:C:A	50	100	1	0.05937
7:38390331:T:C	50	100	1	0.05919
7:38390348:T:C	50	100	0.98	0.02487
7:38390517:T:C	50	100	0.95	0.2166
7:38390770:A:G	50	100	1	0.05919
7:38390809:C:G	50	100	0.95	0.03123
7:38391172:T:G	50	100	0.89	0.03214
7:38391431:T:C	50	100	0.96	0.05211
7:38391829:A:G	50	100	1	0.04938
7:38391835:C:T	50	96	0.97	0.2279
7:38391880:C:A	50	98	0.98	0.154
7:38391910:C:T	50	96	0.96	0.09259
7:38392046:C:T	50	98	0.94	0.1422
7:38392098:C:T	50	100	0.98	0.01089
7:38392169:T:A	49	100	1	0.03195
7:38392247:C:T	50	98	0.73	0.01289
7:38392275:G:A	50	100	0.97	0.0561
7:38392530:A:G	50	100	0.98	0.1914
7:38392535:T:C	50	98	0.78	0.01452
7:38392540:C:A	50	100	0.88	0.02796
7:38392591:G:T	50	98	0.74	0.01235
7:38392683:C:T	50	98	1	0.02977
7:38393062:C:T	50	100	0.84	0.01362
7:38393123:A:G	50	100	0.93	0.06627
7:38393187:C:T	50	100	0.84	0.01997
7:38393267:C:T	50	100	1	0.03976
7:38393277:T:G	50	100	0.98	0.1048
7:38393337:T:C	50	100	0.96	0.4897
7:38393378:T:C	50	98	1	0.04031
7:38393761:C:T	50	100	0.98	0.1698
7:38394126:T:G	50	100	1	0.04012
7:38394386:C:T	50	100	0.97	0.3689
7:38394404:G:A	50	100	1	0.04012
7:38394428:A:G	50	100	1	0.04031
7:38394590:A:T	50	98	1	0.04194
7:38394602:G:A	50	100	1	0.04012
7:38394621:G:A	50	100	1	0.04031
7:38394665:C:T	49	100	0.97	0.4205
7:38394673:T:C	49	100	0.97	0.4201
7:38394689:G:A	50	100	1	0.04012
7:38394705:A:G	50	100	1	0.04012
7:38394743:A:G	50	100	1	0.04012
7:38394764:G:C	50	98	0.98	0.461
7:38394812:C:T	50	100	1	0.04031
7:38394858:A:C	50	100	1	0.04012
7:38394923:C:T	50	98	0.98	0.4208
7:38394930:C:T	50	100	0.98	0.01416
7:38394950:C:G	50	100	1	0.04049
7:38395030:A:G	50	100	1	0.04049
7:38395063:G:A	50	100	1	0.04067
7:38395102:G:C	50	100	1	0.01434
7:38395154:A:G	50	100	1	0.04049
7:38395158:G:T	50	100	1	0.04049
7:38395239:A:C	50	100	1	0.04049
7:38395295:C:A	50	100	1	0.04067
7:38395358:T:C	50	100	1	0.04067
7:38395478:A:G	50	100	1	0.04067
7:38395631:C:T	50	98	0.94	0.04285
7:38395790:T:C	50	100	0.99	0.05047
7:38395802:C:T	50	100	1	0.04067
7:38395847:T:C	50	100	0.99	0.09114
7:38395877:C:T	50	100	1	0.04067
7:38396524:T:A	50	100	1	0.04067
7:38396559:G:A	50	100	0.98	0.02996
7:38396836:T:C	50	100	0.99	0.1701
7:38397188:G:T	50	100	1	0.01598
7:38397247:T:C	50	100	0.99	0.05047
7:38397291:C:T	50	100	1	0.04067
7:38397320:G:A	50	100	1	0.04067
7:38397342:C:T	50	100	1	0.04085
7:38397540:T:G	50	100	0.99	0.09114
7:38397648:G:A	50	100	1	0.04067
7:38397772:T:C	50	100	1	0.04067
7:38397862:G:T	50	100	1	0.04067
7:38398062:T:G	50	100	0.99	0.1685
7:38398100:G:C	50	100	0.95	0.02469
7:38398450:A:G	50	100	1	0.04067
7:38398772:A:G	50	100	1	0.04067
7:38398799:A:G	50	96	0.98	0.1934
7:38398987:G:T	50	98	0.97	0.2008
7:38398989:G:T	50	98	0.98	0.1973
7:38398990:A:T	50	98	0.98	0.1973
7:38398994:T:C	50	100	1	0.04067
7:38399038:A:C	50	100	0.99	0.1701
7:38399067:C:T	50	100	1	0.04067
7:38399235:C:A	50	100	1	0.04067
7:38399238:C:T	50	100	0.92	0.02088
7:38399287:A:G	50	100	0.99	0.05991
7:38399296:G:A	50	100	1	0.04067
7:38399402:C:T	50	100	0.99	0.07407
7:38399509:G:A	50	100	1	0.04067
7:38399714:A:G	50	100	1	0.04067
7:38399972:A:C	50	100	0.98	0.256
7:38400188:G:A	50	100	0.98	0.03014
7:38400357:A:C	50	98	1	0.04031
7:38401282:G:T	50	100	0.99	0.07407
7:38401353:C:T	50	98	0.99	0.1926
7:38401463:G:T	50	100	0.99	0.07407
7:38401640:C:T	50	98	1	0.03359
7:38401688:G:C	50	98	0.83	0.02451
7:38401838:A:G	50	100	1	0.04067
7:38401963:T:C	50	100	0.99	0.2444
7:38402043:C:T	50	98	0.99	0.2977
7:38402507:G:A	50	100	0.99	0.07407
7:38402587:C:T	49	100	0.99	0.1703
7:38402623:C:A	49	100	0.96	0.02596
7:38402918:A:C	50	100	1	0.01362
7:38403117:G:A	50	100	1	0.1701
7:38403142:T:C	50	100	0.97	0.03014
7:38403371:C:G	50	100	0.98	0.2402
7:38403456:C:T	50	100	1	0.04067
7:38403659:C:T	50	100	1	0.04847
7:38403665:G:A	50	100	0.96	0.03014
7:38403683:G:A	50	98	0.94	0.02596
7:38403958:C:T	50	100	0.87	0.01398
7:38404046:C:T	50	100	1	0.2141
7:38404074:G:A	50	98	1	0.01634
7:38404692:T:G	50	100	0.99	0.2932
7:38405860:A:G	50	98	1	0.03994
7:38405998:T:C	50	100	0.99	0.2932
7:38406109:C:T	50	100	1	0.01634
7:38406204:A:G	50	100	0.99	0.4492
7:38406373:G:T	50	100	1	0.01634
7:38406400:A:G	50	100	1	0.04067
7:38406713:C:T	50	98	0.73	0.0158
7:38406728:T:C	49	85.7	0.7	0.09441
7:38406777:G:C	50	98	1	0.01471
7:38406853:T:C	50	98	0.99	0.289
7:38406859:G:C	50	98	0.95	0.03014
7:38407266:T:G	50	98	0.99	0.2467
7:38407294:G:T	49	91.8	0.97	0.2502
7:38407296:G:T	50	100	0.98	0.01743
7:38407618:T:A	50	98	0.99	0.3302
7:38408446:A:T	50	100	1	0.04103
7:38408700:A:G	50	98	0.99	0.2433
7:38408998:T:C	50	100	0.9	0.02723
7:38409031:T:A	50	100	0.99	0.03994
7:38409119:G:T	50	98	0.98	0.104
7:38409197:G:A	50	100	0.99	0.04085
7:38409334:G:A	50	98	0.99	0.04031
7:38409746:C:T	50	100	1	0.01943
7:38409759:T:C	50	100	1	0.02687
7:38410239:C:T	50	100	0.97	0.03359
7:38410998:C:T	50	100	0.98	0.06046
7:38411330:C:T	50	100	0.96	0.02106
7:38411356:A:G	50	100	0.99	0.07843
7:38411635:T:C	50	100	1	0.02814
7:38411954:G:A	50	100	1	0.01961
7:38412149:C:T	50	100	0.97	0.02977
7:38412229:T:C	50	100	1	0.01362
7:38412342:T:C	50	100	0.99	0.05029
7:38412951:T:C	50	100	0.99	0.07843
7:38413048:C:T	50	100	0.99	0.2524
7:38413878:C:T	50	100	1	0.01634
7:38414076:A:G	50	100	0.99	0.02977
7:38414216:T:C	50	98	0.97	0.02578
7:38414677:T:G	50	100	1	0.2805
7:38414691:G:A	50	100	0.99	0.43120000000000003
7:38414721:A:T	50	100	1	0.2805
7:38415197:G:A	50	98	0.99	0.4232
7:38415542:C:T	50	100	0.99	0.03377
7:38415558:T:C	50	100	1	0.1983
7:38415581:A:C	50	100	1	0.03359
7:38415616:G:A	50	100	1	0.03359
7:38415706:A:G	50	100	0.99	0.04031
7:38415847:A:G	50	100	0.98	0.03268
7:38415941:G:A	50	98	1	0.2807
7:38415965:T:C	50	100	1	0.01362
7:38416052:G:A	50	100	0.98	0.04357
7:38416310:C:T	50	100	1	0.03377
7:38416875:T:C	50	100	1	0.03359
7:38417544:T:G	50	100	0.98	0.1583
7:38417592:T:C	50	100	1	0.03667
7:38417618:T:G	50	100	0.98	0.02923
7:38418088:C:A	50	100	1	0.2362
7:38419009:T:C	50	100	1	0.3312
7:38419189:A:G	50	100	0.98	0.08061
7:38419768:A:G	50	100	1	0.2778
7:38420168:G:A	50	100	1	0.05301
7:38420315:G:C	50	100	1	0.331
7:38420322:C:T	50	100	0.99	0.04375
7:38420751:A:G	50	100	1	0.2576
7:38420776:G:T	50	100	1	0.05265
7:38420800:G:A	50	100	1	0.05265
7:38420946:G:A	50	100	1	0.278
7:38421065:A:G	50	100	1	0.01344
7:38421308:T:A	50	100	1	0.05265
7:38421624:A:C	50	100	1	0.03359
7:38421669:G:A	50	100	1	0.05265
7:38422553:C:T	50	100	1	0.08079
7:38422579:T:C	50	100	1	0.08061
7:38422583:T:C	50	100	1	0.08061
7:38422698:C:T	50	100	1	0.05283
7:38422725:C:T	50	98	0.99	0.04357
7:38422731:A:G	50	100	1	0.08079
7:38422764:G:C	49	100	1	0.08079
7:38422811:C:G	50	98	1	0.2496
7:38423022:G:T	50	100	1	0.05265
7:38423108:C:T	50	100	1	0.05265
7:38423311:A:C	50	100	1	0.05283
7:38423332:G:A	50	100	1	0.05283
7:38423340:G:T	50	100	1	0.05283
7:38423445:C:T	50	100	1	0.05283
7:38424256:T:A	50	100	1	0.06536
7:38424384:T:A	50	100	0.95	0.06536
7:38424561:A:G	50	100	1	0.02088
7:38424664:T:A	50	100	0.99	0.05973
7:38424893:T:G	50	100	1	0.02342
7:38425091:T:C	50	100	0.99	0.3419
7:38425238:G:C	50	100	0.95	0.01943
7:38425643:C:T	50	100	1	0.04448
7:38425767:G:A	50	98	1	0.02723
7:38427059:A:G	50	100	1	0.04412
7:38427280:C:T	50	100	1	0.04412
7:38427588:C:T	50	100	1	0.04012
7:38427649:C:T	50	100	1	0.04103
7:38427892:A:T	50	100	1	0.02723
7:38427910:A:G	50	100	1	0.05537
7:38428242:A:G	50	100	1	0.2077
7:38428322:C:T	50	100	0.97	0.02233
7:38428863:C:T	50	100	1	0.2075
7:38428888:T:C	50	100	1	0.05537
7:38429095:C:T	50	100	1	0.1055
7:38429155:C:T	50	100	1	0.02015
7:38429439:C:A	50	100	0.99	0.2636
7:38430036:G:T	50	100	1	0.1877
7:38430070:C:G	50	100	1	0.02977
7:38430425:G:A	50	100	1	0.0581
7:38430561:A:G	50	100	0.99	0.01362
7:38430768:G:T	50	100	1	0.1877
7:38430915:G:A	50	100	1	0.04375
7:38430961:A:G	50	100	0.98	0.04938
7:38431006:C:G	50	100	0.99	0.05537
7:38431277:T:C	50	100	0.99	0.03177
7:38431358:A:T	50	100	0.99	0.2727
7:38431453:C:T	50	100	0.97	0.2453
7:38431468:T:C	50	100	0.98	0.03141
7:38431508:T:C	50	98	0.98	0.1865
7:38431524:C:T	50	100	0.97	0.3212
7:38431548:T:A	50	100	0.99	0.3912
7:38431569:G:A	50	100	0.91	0.0158
7:38431594:T:G	50	100	0.99	0.2527
7:38431600:G:T	50	100	0.99	0.3095
7:38431886:C:G	50	100	0.98	0.0472
7:38432148:G:A	50	100	0.98	0.1948
7:38432153:A:G	50	100	1	0.1772
7:38432337:A:G	50	100	1	0.1837
7:38432385:T:A	50	100	1	0.03468
7:38432402:A:T	50	100	0.99	0.1812
7:38432486:C:A	50	100	1	0.03486
7:38432689:G:A	50	100	1	0.03486
7:38432893:T:G	50	100	0.99	0.4286
7:38433246:T:C	50	100	1	0.01924
7:38433280:T:C	50	100	0.99	0.2416
7:38433308:G:A	50	100	1	0.03631
7:38433553:G:A	46	100	0.99	0.2478
7:38433704:A:G	36	75	1	0.06917
7:38433861:T:C	50	100	0.97	0.02288
7:38433988:A:C	50	100	1	0.06445
7:38434307:A:G	50	100	1	0.03377
7:38434355:C:G	50	100	1	0.03359
7:38434445:G:T	50	100	1	0.03431
7:38434457:G:T	50	100	1	0.433
7:38434506:G:A	50	100	0.97	0.02941
7:38434554:A:G	50	100	0.99	0.1826
7:38434593:G:T	50	100	1	0.02796
7:38434673:A:G	50	100	0.98	0.248
7:38434694:G:A	50	100	0.98	0.03032
7:38435019:T:G	50	100	1	0.1806
7:38435150:T:C	50	100	1	0.2729
7:38435261:C:A	50	100	0.98	0.04593
7:38435280:A:G	50	100	1	0.3288
7:38435303:T:C	50	100	1	0.06391
7:38435365:G:A	50	100	1	0.03522
7:38435526:G:A	50	100	1	0.2485
7:38435660:T:A	50	100	1	0.3181
7:38435742:C:A	50	100	1	0.06609
7:38436021:T:C	50	100	1	0.0492
7:38436133:C:T	50	100	1	0.0345
7:38436232:T:C	50	100	1	0.08115
7:38436278:C:G	50	100	1	0.03341
7:38436857:T:G	50	100	1	0.06373
7:38436874:C:T	50	100	1	0.4403
7:38436910:T:G	50	100	0.99	0.05065
7:38436974:G:C	50	100	1	0.4403
7:38436986:G:A	50	98	1	0.06681
7:38437106:T:G	50	100	1	0.03341
7:38437166:G:A	50	100	1	0.06681
7:38437264:T:C	50	100	1	0.0492
7:38437548:G:A	50	100	1	0.2484
7:38437785:T:C	50	100	1	0.3223
7:38437797:C:T	50	100	1	0.1796
7:38437803:C:T	50	100	1	0.02796
7:38437823:T:C	50	100	1	0.03341
7:38437884:T:C	50	100	1	0.02778
7:38437944:C:T	50	100	1	0.06681
7:38438081:C:T	50	100	1	0.0354
7:38438155:G:A	50	98	1	0.05047
7:38438166:T:A	50	100	1	0.1828
7:38438399:T:C	50	100	1	0.03558
7:38438418:T:C	50	100	1	0.2682
7:38438457:A:G	50	100	0.93	0.01906
7:38438492:C:A	50	100	1	0.05047
7:38438756:G:A	50	100	1	0.06191
7:38438760:C:T	50	100	1	0.05047
7:38438841:G:A	50	100	1	0.3221
7:38438846:G:A	50	100	1	0.321
7:38438952:C:T	50	100	1	0.02269
7:38438994:G:A	50	100	1	0.02378
7:38439257:T:C	50	100	1	0.02378
7:38439349:T:C	50	100	1	0.05065
7:38439395:T:A	50	100	1	0.06681
7:38439511:C:T	50	100	1	0.3735
7:38439620:G:A	50	100	1	0.3644
7:38439699:A:G	50	100	0.97	0.01561
7:38439834:C:T	50	100	1	0.3221
7:38440057:C:T	50	100	0.97	0.0463
7:38440059:G:A	50	100	1	0.2859
7:38440112:G:A	50	100	1	0.03522
7:38440122:T:C	50	100	1	0.02015
7:38440299:A:T	50	100	1	0.0492
7:38440361:A:T	50	100	0.95	0.01107
7:38440372:C:T	50	100	1	0.4403
7:38440462:C:G	50	100	1	0.06681
7:38440563:A:C	50	100	1	0.06681
7:38440881:A:G	50	98	1	0.4403
7:38441041:T:A	50	100	1	0.4405
7:38441308:T:C	50	100	0.88	0.01307
7:38441478:C:T	50	100	1	0.3742
7:38441482:T:C	50	100	1	0.0492
7:38441652:T:C	50	100	1	0.06627
7:38441653:G:A	50	100	1	0.0659
7:38441660:C:A	50	100	1	0.0659
7:38441743:G:T	43	93	0.99	0.3342
7:38441757:A:C	47	95.7	0.96	0.2404
7:38441770:G:C	48	97.9	0.94	0.05356
7:38441774:T:G	50	100	1	0.03522
7:38441810:C:G	48	93.8	0.81	0.03922
7:38442174:A:G	50	100	1	0.02796
7:38442271:T:G	50	100	1	0.1587
7:38442307:C:T	50	100	1	0.02015
7:38442566:A:G	50	100	1	0.03522
7:38443452:G:A	50	100	1	0.06609
7:38443481:C:T	50	100	1	0.299
7:38443537:A:G	50	100	1	0.2326
7:38443763:C:T	50	100	1	0.0236
7:38443766:G:T	50	100	1	0.0659
7:38443831:G:A	50	100	1	0.05011
7:38443929:T:C	50	100	1	0.0659
7:38444105:T:G	50	100	1	0.0659
7:38444480:C:T	50	100	1	0.0659
7:38444502:G:A	50	100	1	0.177
7:38444617:T:C	50	100	1	0.01834
7:38444663:C:A	50	100	1	0.2326
7:38444765:T:A	50	100	1	0.2326
7:38444799:T:C	50	100	1	0.1812
7:38444871:T:G	50	100	1	0.0659
7:38444881:T:C	50	100	1	0.01071
7:38444891:C:T	50	100	1	0.299
7:38444901:C:T	50	100	1	0.1592
7:38445010:T:C	50	86	0.99	0.315
7:38445051:G:C	50	96	0.98	0.2823
7:38445076:C:T	50	98	0.96	0.07171
7:38445415:A:C	50	100	1	0.0659
7:38445497:C:A	50	100	1	0.299
7:38445523:G:A	50	100	1	0.2326
7:38445664:A:G	50	100	1	0.0659
7:38445685:T:G	50	100	1	0.02741
7:38445741:A:C	50	100	1	0.0659
7:38445744:C:T	50	100	1	0.0659
7:38445825:A:G	50	100	1	0.01035
7:38446205:G:A	50	100	1	0.06609
7:38446263:A:G	50	100	1	0.1587
7:38446296:T:G	50	100	1	0.05156
7:38446317:C:A	50	100	1	0.0659
7:38446380:G:A	50	100	1	0.0659
7:38446467:G:A	50	100	1	0.0659
7:38446529:C:T	50	100	1	0.0659
7:38446592:G:A	50	100	0.97	0.01235
7:38446730:T:C	50	100	1	0.343
7:38446940:T:C	50	100	1	0.0659
7:38446969:C:T	50	100	1	0.0659
7:38447025:T:G	50	98	1	0.2856
7:38447026:T:G	50	100	0.98	0.07589
7:38447028:T:C	50	100	1	0.0276
7:38447041:C:T	50	100	0.99	0.06935
7:38447122:C:T	50	100	1	0.02269
7:38447123:G:A	50	100	1	0.0354
7:38447138:G:A	50	100	1	0.1585
7:38447183:T:C	50	100	1	0.0659
7:38447309:A:G	50	100	1	0.0659
7:38447778:A:C	50	100	1	0.2366
7:38447779:C:A	50	96	0.9	0.102
7:38447877:T:G	50	100	1	0.02033
7:38448067:T:C	50	100	1	0.0276
7:38448074:G:C	50	100	1	0.0659
7:38448623:G:A	50	100	0.94	0.02977
7:38448649:A:G	50	100	1	0.0659
7:38448777:T:A	50	100	1	0.05174
7:38448985:T:A	50	100	0.9	0.01053
7:38449038:C:T	50	100	1	0.1806
7:38449077:G:C	50	100	1	0.0659
7:38449111:C:A	50	100	1	0.0659
7:38449132:T:C	50	100	1	0.06609
7:38449211:T:C	50	100	1	0.1583
7:38449267:G:A	50	100	1	0.06609
7:38449367:C:A	50	100	1	0.0659
7:38449583:C:T	50	100	1	0.05029
7:38449759:A:G	50	100	1	0.2992
7:38450051:G:A	50	98	1	0.1178
7:38450131:A:G	50	100	1	0.06155
7:38450423:C:A	50	100	1	0.06391
7:38450573:C:T	50	100	1	0.05374
7:38450641:G:A	50	100	1	0.04938
7:38450674:C:T	50	100	1	0.06391
7:38450741:T:C	50	100	1	0.0276
7:38450762:C:T	50	100	1	0.03141
7:38450865:T:C	50	100	1	0.1567
7:38451185:G:T	50	100	1	0.06391
7:38451268:C:T	50	100	1	0.2631
7:38451290:T:C	49	100	1	0.1452
7:38451291:G:A	49	100	1	0.06463
7:38451309:G:A	50	98	1	0.06391
7:38451383:T:C	50	92	0.97	0.2834
7:38451574:G:A	50	100	1	0.06391
7:38451592:T:G	50	100	1	0.1456
7:38451697:T:C	50	100	1	0.04938
7:38451895:T:C	50	100	1	0.2765
7:38451949:G:A	50	100	1	0.02778
7:38452043:T:C	50	100	0.99	0.02233
7:38452060:T:C	50	100	1	0.2121
7:38452177:A:T	50	100	1	0.2395
7:38452276:A:T	50	100	1	0.2119
7:38452711:A:T	50	100	1	0.2217
7:38453387:C:T	50	100	0.99	0.02596
7:38453473:C:G	50	100	1	0.07607
7:38453977:G:C	50	100	1	0.3279
7:38454002:A:G	50	100	0.99	0.1912
7:38454317:C:T	50	100	0.99	0.01071
7:38454327:C:T	50	100	1	0.04956
7:38454359:T:C	50	100	1	0.07625
7:38454637:C:T	50	100	1	0.07625
7:38454940:C:T	50	100	1	0.02251
7:38455054:G:A	50	100	1	0.02814
7:38455094:C:T	50	100	1	0.07625
7:38455116:G:A	50	100	1	0.03504
7:38455220:A:G	50	100	1	0.2104
7:38455279:C:T	50	100	1	0.2104
7:38455367:A:G	50	100	1	0.2872
7:38455407:G:C	50	100	1	0.1578
7:38455538:G:A	50	100	1	0.04956
7:38455802:T:C	50	100	1	0.04956
7:38455814:G:C	50	100	1	0.156
7:38455834:C:G	50	100	1	0.07607
7:38455930:C:T	50	100	1	0.04956
7:38456023:G:A	50	100	1	0.02033
7:38456391:T:C	50	100	1	0.06736
7:38456656:G:A	50	100	1	0.07607
7:38456903:C:T	50	100	1	0.1558
7:38457027:A:G	50	100	1	0.2585
7:38457284:T:C	50	100	1	0.02233
7:38457695:A:G	50	100	1	0.2869
7:38457794:C:A	50	100	1	0.2101
7:38458003:C:T	50	100	1	0.1774
7:38458028:C:T	50	100	1	0.07607
7:38458630:T:A	50	100	1	0.2101
7:38459002:T:A	50	100	1	0.04975
7:38459166:G:A	49	100	0.99	0.2102
7:38459494:T:C	50	100	0.98	0.07643
7:38459568:G:A	50	100	1	0.2916
7:38459714:G:A	50	96	0.99	0.3346
7:38459767:C:T	50	100	1	0.01471
7:38460136:G:A	50	100	0.99	0.01325
7:38460164:G:A	50	100	0.99	0.2507
7:38460327:T:C	50	100	0.99	0.06373
7:38460448:A:G	50	100	0.98	0.07643
7:38460449:T:C	50	100	1	0.2168
7:38460541:T:C	50	100	1	0.2166
7:38460753:A:G	50	100	0.99	0.2938
7:38460821:C:A	50	100	1	0.2166
7:38461070:T:C	50	100	1	0.03486
7:38461182:G:A	50	100	1	0.2938
7:38461199:C:T	50	100	0.92	0.02469
7:38461273:A:G	50	100	1	0.02633
7:38461465:C:T	50	100	1	0.158
7:38461545:T:C	50	100	1	0.02142
7:38461960:T:G	50	100	1	0.02197
7:38462307:G:A	50	100	1	0.06155
7:38462739:G:A	50	100	1	0.07662
7:38462795:A:T	50	100	1	0.1585
7:38462900:G:A	50	100	0.98	0.04866
7:38463080:T:C	50	100	1	0.06463
7:38463400:T:G	50	100	1	0.02941
7:38463423:C:A	50	100	1	0.4361
7:38463526:T:C	50	100	1	0.0492
7:38463789:T:C	50	100	1	0.07698
7:38463958:T:A	50	100	1	0.02197
7:38464351:G:T	50	100	1	0.04902
7:38464548:G:T	50	100	1	0.0305
7:38464857:G:A	50	100	1	0.07662
7:38465305:C:A	50	100	1	0.4174
7:38465414:A:C	50	100	1	0.4236
7:38465425:G:A	50	100	1	0.3359
7:38465779:A:G	50	100	1	0.0492
7:38466112:T:G	50	100	1	0.3462
7:38466503:T:C	50	100	1	0.07662
7:38466506:A:C	50	100	1	0.0768
7:38466530:G:A	50	100	1	0.07662
7:38466746:T:C	50	100	1	0.0305
7:38467053:A:T	50	100	1	0.01126
7:38467060:C:T	50	100	1	0.07662
7:38467210:T:C	50	100	1	0.0768
7:38467289:C:G	50	100	1	0.4227
7:38467323:C:T	50	100	1	0.05592
7:38467580:G:A	50	100	1	0.405
7:38468016:C:T	50	100	1	0.01126
7:38468368:C:T	50	100	1	0.4227
7:38468425:A:C	50	100	1	0.01198
7:38468593:T:A	50	100	1	0.0236
7:38469318:T:C	50	100	1	0.06718
7:38469414:A:T	50	100	1	0.4227
7:38469421:A:G	50	100	1	0.4225
7:38469437:C:T	50	100	1	0.3457
7:38469480:T:A	50	100	1	0.05392
7:38469692:C:A	50	100	1	0.0492
7:38469830:T:C	50	100	1	0.05392
7:38470157:A:C	50	100	1	0.173
7:38470282:C:G	50	100	0.84	0.03105
7:38470334:A:T	50	100	1	0.04847
7:38470484:T:G	50	100	1	0.03123
7:38470759:A:C	50	100	0.97	0.01543
7:38470929:A:T	50	100	1	0.07734
7:38471064:A:G	50	100	1	0.3451
7:38471096:A:C	50	100	1	0.03123
7:38471187:C:T	50	100	1	0.3455
7:38471195:C:A	50	100	0.97	0.01198
7:38471242:G:T	50	100	1	0.1921
7:38471603:T:C	50	100	1	0.02142
7:38471633:C:T	50	100	1	0.3455
7:38471659:C:G	50	100	1	0.3455
7:38471807:C:A	50	100	1	0.07643
7:38472217:C:T	50	100	1	0.07625
7:38472702:G:A	50	100	1	0.07698
7:38472774:A:T	50	100	1	0.05574
7:38472790:T:C	50	100	1	0.1739
7:38472807:C:T	50	100	1	0.3366
7:38472942:C:T	50	100	1	0.2692
7:38473026:C:T	50	100	1	0.01089
7:38473793:T:A	49	93.9	0.98	0.07789
7:38473794:A:T	47	97.9	0.99	0.4065
7:38473795:A:T	47	97.9	1	0.1739
7:38474210:C:T	50	100	0.92	0.04793
7:38474324:A:C	50	100	1	0.2515
7:38474818:T:A	50	100	1	0.02705
7:38474865:T:G	50	100	1	0.4121
7:38475203:G:A	50	98	1	0.04975
7:38475251:A:T	50	100	1	0.05356
7:38475268:G:A	50	100	1	0.07662
7:38475729:G:C	50	100	1	0.07662
7:38475741:C:G	50	100	1	0.07662
7:38475984:C:T	50	100	1	0.0768
7:38476315:A:C	50	100	1	0.3466
7:38476439:A:G	50	100	1	0.06409
7:38476474:T:C	50	100	1	0.06645
7:38476665:A:G	50	100	1	0.03177
7:38476846:T:C	50	100	1	0.01126
7:38476848:G:T	50	100	1	0.04938
7:38477055:G:T	50	100	1	0.1928
7:38477123:T:C	50	100	1	0.03195
7:38477210:G:T	50	100	1	0.0768
7:38477211:C:T	50	100	1	0.0768
7:38477321:A:G	50	100	1	0.06645
7:38477440:A:T	50	100	1	0.0768
7:38477595:G:A	50	100	1	0.0768
7:38477675:G:A	50	100	1	0.01616
7:38477731:A:C	50	100	1	0.2516
7:38477748:G:C	50	100	1	0.02723
7:38477797:G:A	50	100	1	0.07044
7:38478154:T:C	50	100	1	0.02397
7:38478470:G:A	50	100	1	0.354
7:38478764:G:T	50	100	1	0.3357
7:38478788:T:C	50	100	1	0.02088
7:38478859:G:C	50	98	1	0.1133
7:38478884:T:C	50	100	1	0.06609
7:38479327:A:C	50	100	1	0.3464
7:38479358:T:C	50	100	0.94	0.02923
7:38479770:C:T	50	100	1	0.3457
7:38480405:C:G	50	100	1	0.0423
7:38480413:A:G	50	100	1	0.2162
7:38480603:C:T	50	100	1	0.04212
7:38480696:A:G	50	100	1	0.03141
7:38480699:G:A	50	100	1	0.05356
7:38480880:C:T	50	100	1	0.01089
7:38481803:T:G	50	100	1	0.03631
7:38482078:T:C	50	100	1	0.01126
7:38482157:T:C	50	100	1	0.1529
7:38482504:A:T	50	100	1	0.1924
7:38482996:G:A	50	100	1	0.2293
7:38483108:G:T	50	100	1	0.01126
7:38483124:C:T	50	100	0.99	0.01126
7:38483386:C:A	50	100	1	0.0768
7:38483480:A:G	50	100	1	0.04956
7:38483993:G:A	50	100	1	0.1745
7:38484091:C:A	50	100	1	0.1926
7:38484213:C:T	50	100	1	0.02669
7:38484462:T:C	50	100	1	0.1797
7:38484551:A:C	50	100	1	0.1924
7:38484768:C:T	50	100	1	0.1924
7:38484967:T:A	50	100	1	0.03141
7:38485275:A:T	50	100	1	0.0423
7:38486358:T:C	50	98	0.93	0.1053
7:38486495:T:A	50	100	1	0.01126
7:38486573:C:T	49	100	1	0.04938
7:38486727:T:C	50	100	1	0.04212
7:38486754:G:T	50	100	1	0.03286
7:38486775:A:G	50	100	1	0.06427
7:38486905:T:A	50	100	1	0.1529
7:38487487:T:C	50	100	1	0.07698
7:38487600:G:A	50	100	1	0.01126
7:38487873:A:T	50	100	1	0.02796
7:38488224:C:T	50	100	1	0.01107
7:38488464:G:A	50	100	1	0.2781
7:38488577:C:T	50	100	1	0.07698
7:38488578:G:A	50	100	1	0.116
7:38488583:T:G	50	100	1	0.2293
7:38488709:C:A	50	100	1	0.1935
7:38488911:C:A	50	100	1	0.02778
7:38489409:G:A	50	100	1	0.04938
7:38489482:T:C	50	100	0.99	0.05428
7:38489784:T:A	50	100	1	0.1937
7:38489807:G:A	50	100	1	0.1937
7:38489979:T:A	50	100	1	0.1937
7:38490003:T:A	50	100	1	0.2821
7:38490349:T:C	50	100	0.99	0.03105
7:38490564:C:A	50	100	1	0.04938
7:38490799:T:C	50	100	1	0.04702
7:38490876:G:A	50	100	1	0.1935
7:38490968:G:T	50	100	1	0.3344
7:38491432:T:C	50	100	1	0.1747
7:38491818:C:T	50	100	1	0.1937
7:38491941:C:T	50	100	1	0.1748
7:38492129:C:T	50	100	1	0.04285
7:38492135:A:G	50	100	1	0.06191
7:38492299:T:C	50	100	0.99	0.2077
7:38492479:C:A	50	100	1	0.2048
7:38492535:G:C	50	100	1	0.07698
7:38492686:G:C	50	100	1	0.2211
7:38492715:A:G	50	100	1	0.3321
7:38492766:G:C	50	100	1	0.1861
7:38492823:C:T	50	100	1	0.1028
7:38492824:A:G	50	100	1	0.1814
7:38492981:T:G	50	100	1	0.0492
7:38493057:A:G	50	100	1	0.4572
7:38493060:C:T	50	100	1	0.06191
7:38493087:C:T	50	100	1	0.1463
7:38493168:C:T	50	100	1	0.01725
7:38493169:G:A	50	100	1	0.0492
7:38493255:G:A	50	100	1	0.104
7:38493362:A:G	50	100	1	0.276
7:38493501:C:T	50	100	1	0.3798
7:38493524:C:A	50	100	1	0.05447
7:38493798:C:G	50	100	1	0.3798
7:38494102:G:A	50	100	1	0.1747
7:38494177:T:C	50	100	1	0.2758
7:38494249:G:A	50	100	0.99	0.1038
7:38494372:A:C	50	100	1	0.07698
7:38494769:G:A	50	100	1	0.1038
7:38494809:G:A	50	100	1	0.4662
7:38495131:T:C	50	100	1	0.01071
7:38495159:T:C	50	98	1	0.132
7:38495175:T:C	50	100	1	0.0207
7:38495182:A:T	50	100	1	0.03631
7:38495216:T:G	50	100	1	0.4296
7:38495560:T:C	50	100	0.99	0.3299
7:38495579:C:T	50	100	0.74	0.01126
7:38495767:A:G	50	100	0.99	0.4297
7:38495816:A:G	50	100	1	0.183
7:38496387:C:T	50	100	1	0.04902
7:38496401:C:A	50	100	1	0.05556
7:38496591:C:T	50	100	1	0.01071
7:38496602:T:C	50	100	1	0.183
7:38496842:A:G	50	100	1	0.3284
7:38496945:C:T	50	100	0.99	0.1342
7:38496955:A:G	50	100	0.99	0.04739
7:38497248:T:C	50	100	1	0.3869
7:38497283:G:T	50	100	1	0.04902
7:38497300:C:T	50	100	0.99	0.04212
7:38497366:C:A	50	100	0.99	0.02578
7:38497588:T:C	50	100	1	0.03286
7:38497656:T:G	50	100	0.99	0.3869
7:38498118:C:T	50	100	1	0.01089
7:38498298:A:G	50	100	0.99	0.1839
7:38498737:T:G	50	100	0.99	0.1836
7:38498926:C:T	50	100	0.97	0.08188
7:38499144:C:T	50	100	0.98	0.4817
7:38499224:C:T	50	100	1	0.03631
7:38499815:C:T	50	100	0.96	0.04267
7:38499816:G:A	50	98	0.93	0.06137
7:38499964:T:C	50	100	1	0.02633
7:38500006:C:A	50	98	0.94	0.1825
7:38500025:T:C	50	98	0.98	0.2505
7:38500135:A:C	50	100	0.98	0.1792
7:38500461:C:T	50	100	0.98	0.2749
7:38500467:C:T	50	100	1	0.03522
7:38500562:C:T	50	100	1	0.01144
7:38500571:C:A	50	100	1	0.04611
7:38500918:T:C	50	100	1	0.03558
7:38500966:C:T	50	100	0.99	0.341
7:38500967:A:C	50	100	0.99	0.341
7:38501348:A:G	50	100	0.98	0.114
7:38501454:G:A	50	98	1	0.2456
7:38501539:T:G	50	100	1	0.08424
7:38501732:T:C	50	100	0.98	0.09441
7:38502281:T:G	50	100	0.98	0.114
7:38502388:G:T	50	100	1	0.4907
7:38502591:A:C	50	100	0.92	0.02505
7:38502781:C:T	50	100	0.99	0.3878
7:38502982:T:C	50	100	1	0.1614
7:38503160:G:A	50	100	1	0.0472
7:38503162:C:T	50	100	1	0.2458
7:38503377:A:T	50	100	1	0.1614
7:38503468:G:A	50	98	0.97	0.01434
7:38503503:T:G	47	95.7	0.91	0.0512
7:38503504:G:C	47	91.5	0.93	0.3439
7:38503771:C:T	50	100	1	0.01979
7:38504262:T:C	50	100	1	0.03504
7:38504357:T:C	50	100	0.98	0.1133
7:38504607:C:A	50	100	1	0.06826
7:38505779:T:C	50	100	1	0.4256
7:38505857:T:A	50	100	1	0.01997
7:38505899:A:G	50	100	1	0.4708
7:38505907:A:C	50	100	1	0.4706
7:38506378:G:T	50	100	1	0.4706
7:38506430:C:T	50	100	1	0.47
7:38506431:G:A	50	100	1	0.06718
7:38506650:T:C	50	100	0.97	0.05901
7:38507248:G:A	50	100	0.99	0.2042
7:38507300:A:T	50	100	1	0.4437
7:38507880:T:C	50	100	1	0.1946
7:38507973:G:A	50	100	1	0.06754
7:38508314:T:C	50	100	0.99	0.2041
7:38508388:G:A	50	100	1	0.02614
7:38508453:A:G	50	100	1	0.01471
7:38508500:T:A	50	100	0.99	0.1621
7:38508732:T:C	50	98	0.99	0.08733
7:38509011:T:G	50	100	1	0.1614
7:38509127:C:T	50	100	1	0.06772
7:38509173:A:G	50	100	1	0.0276
7:38509214:A:G	50	100	1	0.4916
7:38509370:C:T	50	100	1	0.1585
7:38509546:T:C	50	100	1	0.2124
7:38509559:C:T	50	100	1	0.08424
7:38509970:T:G	50	100	1	0.4243
7:38510006:A:G	50	100	1	0.4227
7:38510010:C:T	49	98	0.93	0.07298
7:38510172:C:T	50	100	1	0.1614
7:38510538:G:T	50	100	1	0.4243
7:38510686:G:C	50	100	1	0.4976
7:38510816:C:T	50	100	0.96	0.01779
7:38510986:A:C	50	100	0.99	0.3021
7:38511197:C:T	50	98	1	0.1073
7:38511240:G:T	50	100	0.99	0.2936
7:38511453:A:G	50	100	1	0.1946
7:38511722:T:C	50	100	0.99	0.1946
7:38512436:G:T	50	100	1	0.4969
7:38512657:G:A	50	100	1	0.2509
7:38512677:G:A	50	100	1	0.0659
7:38512708:T:C	50	100	1	0.1919
7:38513026:A:G	50	100	1	0.2064
7:38513809:T:A	50	100	1	0.01797
7:38514291:C:T	50	100	1	0.01471
7:38514517:C:T	50	100	1	0.1614
7:38514679:T:C	50	100	1	0.0837
7:38514683:T:C	50	100	0.99	0.1803
7:38514821:G:A	50	100	1	0.01961
7:38514867:T:C	50	100	1	0.3132
7:38515536:G:A	50	100	0.88	0.01235
7:38515725:G:A	50	100	1	0.4938
7:38515857:A:G	50	98	0.99	0.0256
7:38516889:C:T	50	100	1	0.01797
7:38516938:A:G	50	100	1	0.01852
7:38517432:C:A	50	100	1	0.1921
7:38517587:G:C	50	100	0.99	0.2785
7:38517615:A:C	50	100	1	0.0187
7:38517832:C:A	50	100	1	0.1926
7:38518592:T:G	50	100	1	0.01852
7:38518943:T:C	50	100	1	0.3134
7:38519205:T:C	50	100	1	0.299
7:38520216:A:G	50	100	1	0.0187
7:38520270:T:C	50	100	1	0.01852
7:38521270:T:C	50	100	1	0.01797
7:38521419:G:T	50	100	1	0.07298
7:38521474:T:C	50	100	1	0.07298
7:38522057:C:T	50	100	1	0.03431
7:38522281:T:A	50	100	1	0.1605
7:38523124:A:G	49	95.9	0.98	0.2502
7:38523125:A:G	50	98	1	0.2482
7:38523151:G:A	50	100	0.98	0.1258
7:38523155:A:G	50	100	0.93	0.01634
7:38523406:A:G	50	100	1	0.2295
7:38523442:A:G	50	100	1	0.03431
7:38523450:C:T	50	100	0.96	0.01906
7:38523748:T:C	50	100	0.97	0.04412
7:38524011:G:A	49	100	1	0.1621
7:38525008:T:A	50	100	1	0.1619
7:38525221:T:C	48	97.9	1	0.03431
7:38525279:G:T	41	87.8	0.73	0.1759
7:38525581:C:T	50	100	1	0.4889
7:38525612:C:A	50	100	1	0.4891
7:38526261:T:C	50	100	1	0.2778
7:38526303:T:A	50	100	0.98	0.02433
7:38526430:C:G	48	100	1	0.0345
7:38527003:C:T	50	98	0.98	0.0354
7:38527039:T:C	50	100	1	0.3306
7:38527080:G:A	50	100	0.98	0.02433
7:38527252:T:C	50	100	1	0.3306
7:38527459:T:C	50	100	1	0.3934
7:38527532:G:T	50	100	1	0.3308
7:38527688:C:T	50	100	1	0.01561
7:38527689:A:G	50	100	0.99	0.3319
7:38528009:G:T	50	100	0.99	0.2796
7:38528020:T:G	50	100	1	0.2066
7:38528158:A:G	50	100	1	0.3306
7:38528325:T:C	50	98	1	0.3301
7:38528922:C:T	50	100	1	0.4904
7:38529220:C:G	50	100	1	0.04412
7:38529432:T:G	50	100	1	0.3315
7:38529661:T:A	50	100	0.98	0.02451
7:38529999:C:T	50	100	1	0.3317
7:38530111:C:T	50	100	1	0.1589
7:38530194:G:A	50	100	0.99	0.4891
7:38530295:G:A	50	100	1	0.2556
7:38530365:A:T	50	100	1	0.04412
7:38531323:G:A	50	100	0.99	0.2513
7:38532084:T:C	50	100	1	0.1585
7:38532211:T:C	49	100	0.99	0.3292
7:38532239:C:G	50	100	1	0.03722
7:38532275:C:A	50	100	0.99	0.3943
7:38532520:T:G	50	100	0.99	0.3297
7:38532612:A:G	50	100	0.98	0.1763
7:38532710:A:G	50	98	0.98	0.05174
7:38532842:A:G	50	100	0.99	0.06863
7:38532948:G:T	50	100	0.99	0.354
7:38532969:T:C	50	100	1	0.2662
7:38533094:T:C	50	100	0.99	0.4457
7:38533626:A:G	50	100	0.97	0.3638
7:38533634:A:G	50	100	0.96	0.3615
7:38533831:T:C	50	100	0.98	0.2433
7:38534195:C:G	50	96	0.98	0.08787
7:38534791:C:A	50	100	0.99	0.1919
7:38534857:C:T	50	100	0.97	0.1641
7:38535132:A:T	50	98	0.98	0.02415
7:38535553:T:C	50	98	0.99	0.08987
7:38535703:A:T	50	100	1	0.02941
7:38535907:T:C	50	100	0.99	0.3807
7:38535910:G:A	50	100	0.99	0.2467
7:38535982:T:A	50	100	1	0.1687
7:38536325:C:T	50	100	1	0.4063
7:38536511:T:C	50	100	0.99	0.1516
7:38536531:C:T	50	100	1	0.2157
7:38536556:C:G	50	100	0.98	0.04194
7:38536629:T:C	50	100	1	0.1837
7:38536698:T:C	50	100	1	0.4247
7:38536875:C:A	50	100	0.99	0.07244
7:38537066:C:G	50	100	0.99	0.04103
7:38537283:G:T	50	100	0.99	0.08987
7:38537389:T:A	50	98	1	0.4798
7:38537430:T:G	50	100	1	0.4306
7:38537668:G:A	50	100	1	0.07462
7:38537981:G:C	50	100	0.99	0.07208
7:38538226:C:A	50	100	0.99	0.04012
7:38538411:A:G	50	100	1	0.4069
7:38538585:C:T	50	98	1	0.4306
7:38538770:A:G	50	100	1	0.07462
7:38539245:G:T	50	100	0.98	0.01071
7:38539272:T:G	50	100	1	0.04902
7:38539275:T:A	50	100	1	0.1184
7:38539433:G:A	50	100	1	0.4163
7:38539447:G:A	50	100	0.95	0.01289
7:38539511:T:A	50	100	0.99	0.02433
7:38539779:G:A	50	100	1	0.0915
7:38539798:C:T	50	100	1	0.04012
7:38540035:C:A	50	100	1	0.4477
7:38540191:A:G	50	100	1	0.04902
7:38540368:T:C	50	100	1	0.04012
7:38540688:C:A	28	100	1	0.04829
7:38540754:G:A	43	100	0.99	0.04012
7:38541034:A:G	50	100	0.92	0.01707
7:38541232:C:T	50	100	1	0.04012
7:38541262:A:G	50	100	1	0.01434
7:38541263:C:A	50	100	1	0.01452
7:38541328:C:T	49	100	0.99	0.05102
7:38541448:T:C	50	100	1	0.01216
7:38541867:T:G	50	100	1	0.1184
7:38541872:C:T	50	98	0.93	0.01107
7:38541930:T:C	50	100	1	0.07208
7:38542124:G:A	50	100	0.98	0.03994
7:38542319:C:T	49	100	1	0.09168
7:38542461:A:G	50	96	0.86	0.01089
7:38542481:C:A	50	100	1	0.2881
7:38542571:A:G	50	100	1	0.14
7:38542647:C:T	50	100	1	0.3368
7:38542953:A:G	50	100	0.93	0.01144
7:38543392:G:C	50	100	1	0.03994
7:38543428:C:A	50	100	1	0.3025
7:38543548:G:A	50	100	0.99	0.07462
7:38543883:A:C	50	100	0.99	0.07734
7:38544274:G:A	50	100	1	0.07226
7:38544394:A:G	50	100	0.94	0.0305
7:38544469:A:G	50	100	1	0.04829
7:38544517:C:T	50	100	1	0.346
7:38544691:A:T	50	100	1	0.0325
7:38544730:T:C	50	100	0.99	0.07734
7:38544841:A:G	50	100	1	0.09205
7:38544912:G:A	50	100	1	0.03976
7:38545065:G:A	50	100	1	0.4424
7:38545100:A:C	50	100	1	0.2298
7:38545103:C:G	50	100	1	0.2052
7:38545134:C:T	50	100	1	0.08678
7:38545302:C:T	50	100	1	0.07226
7:38545349:A:C	50	100	1	0.2289
7:38545621:T:C	50	100	1	0.2536
7:38545789:C:T	50	100	1	0.4267
7:38545862:G:A	50	100	1	0.2364
7:38546205:G:T	50	100	0.84	0.01561
7:38546623:C:A	50	100	0.99	0.1552
7:38546766:C:T	50	100	1	0.2415
7:38546801:G:A	50	100	1	0.4927
7:38547005:G:A	50	100	0.99	0.02179
7:38547081:A:T	50	100	1	0.0748
7:38547090:C:T	50	100	1	0.1302
7:38547187:C:T	50	100	0.94	0.0748
7:38547215:T:C	50	100	1	0.07244
7:38547372:G:A	50	100	1	0.224
7:38547456:A:G	50	100	1	0.07498
7:38548059:C:T	50	100	1	0.1449
7:38548067:C:T	50	100	0.84	0.01543
7:38548209:T:G	49	100	1	0.1596
7:38548449:C:T	50	100	0.94	0.1068
7:38548703:G:A	50	100	1	0.1736
7:38548791:G:A	50	100	1	0.04357
7:38548955:T:A	50	100	1	0.03958
7:38549032:G:A	50	100	1	0.4987
7:38549351:T:C	50	100	1	0.1449
7:38549404:G:A	50	100	1	0.2972
7:38549502:C:T	50	100	0.97	0.0541
7:38549621:C:A	50	100	1	0.4314
7:38549934:T:G	50	100	1	0.05301
7:38549982:C:T	50	100	0.98	0.05646
7:38550004:G:T	50	100	1	0.2974
7:38550010:A:T	50	100	1	0.07516
7:38550242:C:T	50	100	1	0.4261
7:38550294:C:T	50	100	1	0.3025
7:38550298:A:G	50	100	1	0.4873
7:38550401:A:G	50	100	1	0.04357
7:38550431:G:A	50	100	1	0.07516
7:38550527:A:G	50	100	0.99	0.2416
7:38550621:G:A	50	100	1	0.04357
7:38550657:T:C	50	100	1	0.04357
7:38550683:C:G	50	100	0.98	0.1768
7:38550790:G:A	50	100	1	0.2288
7:38550858:C:T	50	100	0.99	0.3028
7:38550869:A:G	50	100	1	0.07516
7:38550870:C:T	50	100	0.98	0.07353
7:38550917:G:A	50	100	1	0.1841
7:38550958:C:T	50	100	0.99	0.4259
7:38551529:A:G	50	100	0.79	0.02142
7:38552023:C:A	50	100	0.99	0.3566
7:38552413:A:G	50	100	1	0.1189
7:38552877:A:T	50	100	0.98	0.05283
7:38552888:T:C	50	100	0.84	0.01652
7:38553032:G:A	50	100	1	0.1204
7:38553519:A:T	50	100	0.96	0.2531
7:38553521:C:T	50	100	0.98	0.4163
7:38553697:T:C	50	100	0.85	0.02088
7:38553899:A:G	50	100	0.88	0.01452
7:38554034:G:A	50	100	0.97	0.4577
7:38554075:C:G	50	100	0.98	0.02433
7:38554262:G:A	50	100	0.93	0.05792
7:38554760:G:C	50	100	0.93	0.01017
7:38555161:T:C	50	98	0.93	0.05664
7:38555229:A:T	50	100	0.98	0.02633
7:38555454:G:T	50	100	0.88	0.03195
7:38555604:T:G	50	100	0.98	0.02832
7:38555678:C:A	50	96	0.9	0.1287
7:38555910:T:C	50	100	0.96	0.2097
7:38556029:T:C	50	100	0.97	0.4354
7:38556094:G:A	50	100	0.97	0.4633
7:38556161:T:C	50	100	0.93	0.0866
7:38556205:C:G	50	100	1	0.01071
7:38556302:G:A	50	100	1	0.01471
7:38556308:C:T	50	100	0.97	0.2898
7:38556494:C:G	50	100	0.96	0.2718
7:38556729:C:G	50	100	0.97	0.317
7:38556910:C:T	50	100	0.93	0.03595
7:38556978:C:T	50	100	0.89	0.06572
7:38556986:A:G	50	98	0.97	0.1567
7:38557012:C:T	50	100	0.98	0.356
7:38557048:T:G	50	100	0.87	0.04684
7:38557075:T:C	50	100	0.99	0.0207
7:38557101:T:C	50	100	0.88	0.03686
7:38557111:T:C	50	100	0.96	0.2464
7:38557135:A:T	50	98	0.91	0.07081
7:38557220:C:T	50	100	0.97	0.2231
7:38557338:C:T	50	100	0.97	0.3477
7:38557347:T:C	50	100	0.95	0.2188
7:38557383:T:C	50	98	0.97	0.3943
7:38557397:C:T	50	100	0.96	0.03667
7:38557731:T:C	50	98	1	0.01489
7:38557934:G:A	50	96	0.97	0.3326
7:38558018:T:C	50	100	0.99	0.01144
7:38558194:G:C	50	98	1	0.01071
7:38558249:G:T	50	100	0.97	0.0443
7:38558417:C:G	50	100	0.97	0.1599
7:38558583:A:T	50	100	0.97	0.04611
7:38559157:C:A	50	100	0.91	0.01489
7:38559802:C:T	50	100	0.9	0.01471
7:38559856:A:G	50	100	0.96	0.2567
7:38560095:C:T	50	100	0.96	0.4172
7:38560505:C:T	50	98	0.94	0.05628
7:38560576:A:G	50	98	0.96	0.1391
7:38560656:C:A	50	100	0.94	0.1031
7:38560888:T:C	50	100	0.86	0.0187
7:38560916:T:C	50	100	0.93	0.1009
7:38561141:A:C	50	100	0.98	0.06917
7:38561242:A:G	50	98	0.97	0.0512
7:38561452:T:C	50	100	1	0.02142
7:38561462:T:C	50	100	0.89	0.05211
7:38561978:T:G	50	96	0.94	0.2262
7:38562154:A:T	50	100	0.95	0.04357
7:38562643:A:T	50	100	0.94	0.08733
7:38562992:A:G	50	100	0.93	0.1836
7:38563041:T:C	50	100	0.96	0.03958
7:38563182:C:G	50	100	0.99	0.01416
7:38563367:C:T	50	100	0.93	0.09913
7:38563899:T:C	50	100	0.91	0.1937
7:38564026:G:T	50	98	0.86	0.05646
7:38564037:T:C	50	100	0.9	0.02578
7:38564119:T:C	50	100	0.94	0.05501
7:38564203:T:C	50	100	0.9	0.05991
7:38564850:C:T	50	98	0.75	0.02996
7:38564961:A:G	50	98	0.84	0.1069
7:38564992:C:T	50	98	0.86	0.04267
7:38564996:T:C	50	92	0.68	0.03395
7:38565041:G:A	50	98	0.95	0.01216
7:38565079:G:A	50	94	0.91	0.08243
7:38565148:C:A	50	100	0.86	0.01507
7:38565264:A:G	50	98	0.89	0.04049
7:38565649:G:A	50	90	0.76	0.09477
7:38565738:C:G	50	96	0.73	0.02614
7:38565840:T:C	49	83.7	0.82	0.3206
7:38566002:C:T	50	98	0.81	0.03141
7:38566076:T:C	50	84	0.83	0.4326
7:38566284:A:G	50	98	0.91	0.06336
7:38566426:C:T	50	100	0.92	0.0167
7:38566442:C:T	50	100	0.91	0.06336
7:38566444:G:A	50	100	0.92	0.2446
7:38566445:T:C	50	100	0.92	0.2411
7:38566538:T:C	50	98	0.92	0.1786
7:38566637:C:T	50	98	0.93	0.2328
7:38566695:G:T	50	100	0.87	0.0167
7:38566910:G:A	50	100	0.95	0.1779
7:38566943:C:A	50	100	0.91	0.2269
7:38567125:A:G	50	100	0.86	0.03359
7:38567232:C:T	50	100	0.96	0.2469
7:38567328:G:A	50	100	0.96	0.2469
7:38567349:T:C	50	100	0.93	0.02033
7:38567442:C:T	50	100	0.94	0.06354
7:38567633:C:T	50	100	0.77	0.02941
7:38567748:T:C	50	100	0.93	0.02033
7:38567978:G:A	50	100	0.96	0.1839
7:38568368:C:T	50	100	0.99	0.1792
7:38568414:A:G	50	100	0.97	0.2028
7:38568477:A:G	49	85.7	0.98	0.179
7:38568596:G:A	50	100	1	0.01344
7:38568669:G:A	50	100	0.99	0.1796
7:38568879:A:T	50	100	0.98	0.3733
7:38569440:T:G	50	100	1	0.2502
7:38569474:C:T	50	100	0.92	0.02033
7:38570230:C:T	50	98	0.98	0.228
7:38570345:T:C	50	100	0.98	0.3814
7:38570402:C:T	50	100	0.97	0.01707
7:38570538:G:A	50	100	0.83	0.0167
7:38570904:G:A	48	100	0.96	0.06427
7:38571540:G:A	50	98	0.98	0.1855
7:38571567:C:T	50	98	0.98	0.1855
7:38571588:A:C	50	98	0.92	0.08515
7:38571604:G:T	50	100	1	0.1797
7:38571960:C:T	50	100	0.98	0.06481
7:38571987:C:G	50	100	1	0.1797
7:38572039:G:A	50	100	0.95	0.07553
7:38572268:C:A	50	100	1	0.248
7:38572818:G:A	50	100	1	0.248
7:38572922:G:A	50	100	0.95	0.05574
7:38573528:A:G	50	100	0.97	0.03086
7:38573813:G:C	50	100	0.98	0.06191
7:38574087:G:A	50	100	0.94	0.02451
7:38574117:C:T	50	100	1	0.279
7:38574231:G:A	50	100	0.98	0.06191
7:38574319:C:T	50	100	1	0.01344
7:38574341:C:T	50	100	0.96	0.03086
7:38574489:T:G	50	100	0.97	0.03086
7:38574756:A:G	50	100	1	0.2504
7:38574781:C:T	49	100	0.98	0.06173
7:38574881:C:T	50	98	0.99	0.2364
7:38574986:G:A	50	100	0.95	0.06445
7:38575010:C:T	50	96	0.91	0.02306
7:38575056:A:G	48	97.9	0.9	0.09622
7:38575057:A:G	49	91.8	0.83	0.0561
7:38575192:C:A	50	100	0.98	0.06191
7:38575206:C:A	50	100	0.97	0.03086
7:38576016:G:A	50	100	1	0.2482
7:38577275:G:A	50	100	0.94	0.01598
7:38577422:C:T	50	100	0.98	0.2894
7:38577565:C:A	50	100	0.97	0.03086
7:38577630:T:G	50	100	0.99	0.2814
7:38577752:A:G	50	100	0.85	0.01725
7:38577755:A:T	50	100	1	0.2489
7:38577911:T:C	50	100	0.98	0.06173
7:38577973:G:A	50	98	0.99	0.1779
7:38578085:A:G	50	100	0.89	0.01779
7:38578369:A:T	50	100	1	0.2522
7:38578438:C:T	50	100	1	0.02124
7:38578451:T:A	50	100	1	0.2509
7:38578651:C:T	50	100	0.99	0.2024
7:38578675:A:G	50	100	1	0.2527
7:38578827:A:G	50	100	1	0.2527
7:38579148:T:G	50	100	0.99	0.09332
7:38579191:G:A	50	100	1	0.02106
7:38579397:T:A	50	100	1	0.2527
7:38579401:C:T	50	100	1	0.2527
7:38579421:G:C	50	100	1	0.2527
7:38579524:G:C	50	100	1	0.2527
7:38579578:T:C	50	100	1	0.2527
7:38579581:C:T	50	100	0.99	0.2028
7:38579653:C:T	50	100	0.97	0.0581
7:38579748:G:A	50	100	0.99	0.3883
7:38579869:A:G	50	100	1	0.08224
7:38580085:T:C	50	100	1	0.01344
7:38580496:C:T	50	98	1	0.2527
7:38580550:G:T	50	100	1	0.2527
7:38580564:G:C	50	100	1	0.02106
7:38580572:T:C	50	100	1	0.2527
7:38580710:G:A	50	100	0.98	0.0719
7:38580960:C:A	50	100	0.98	0.06173
7:38581010:T:C	50	100	1	0.02124
7:38581188:A:T	50	100	1	0.08224
7:38581246:G:A	50	100	1	0.02106
7:38581374:C:T	50	100	1	0.185
7:38581383:T:C	50	100	1	0.2527
7:38581580:G:A	50	100	1	0.2531
7:38581755:T:C	50	100	1	0.2529
7:38582222:G:A	50	100	1	0.2529
7:38582532:A:G	50	100	0.66	0.02487
7:38582584:T:C	50	96	0.98	0.1803
7:38582585:G:A	50	100	1	0.2529
7:38583005:C:G	50	100	0.98	0.06155
7:38583099:C:T	50	100	0.99	0.1875
7:38583122:T:C	50	100	1	0.2529
7:38583281:G:C	50	100	0.99	0.0659
7:38583287:A:G	50	100	1	0.2527
7:38583512:T:C	50	98	0.98	0.06245
7:38583590:T:C	50	100	1	0.01344
7:38583678:C:A	50	100	1	0.2505
7:38583943:T:C	50	100	0.99	0.04139
7:38583988:C:T	50	100	1	0.2529
7:38584015:T:C	50	100	1	0.02796
7:38584095:A:T	50	100	1	0.02796
7:38584459:G:A	50	100	1	0.02124
7:38584483:T:A	50	98	0.98	0.06209
7:38584534:C:A	50	100	0.99	0.09314
7:38584595:T:C	50	98	0.99	0.1621
7:38584739:C:G	50	100	0.98	0.02106
7:38584752:C:T	50	100	1	0.2531
7:38585174:C:A	50	100	1	0.02106
7:38585253:T:C	50	100	0.95	0.01834
7:38585370:G:A	50	98	0.99	0.2776
7:38585488:G:A	50	100	1	0.2529
7:38585605:G:A	50	100	0.87	0.0118
7:38585890:T:C	50	100	1	0.2529
7:38586186:G:A	50	100	1	0.02088
7:38586246:G:C	50	100	1	0.2527
7:38586321:A:C	50	100	0.99	0.08224
7:38586547:T:C	50	100	1	0.02796
7:38586605:A:G	50	100	1	0.185
7:38586629:T:C	50	100	1	0.2527
7:38586693:C:T	50	100	1	0.2518
7:38586920:C:T	50	98	0.79	0.01561
7:38586962:C:T	50	100	1	0.2516
7:38587244:C:T	50	98	0.98	0.06209
7:38587740:A:C	50	100	0.98	0.05864
7:38587916:G:C	47	89.4	0.65	0.04121
7:38587945:T:C	50	98	0.93	0.03086
7:38587947:T:C	50	94	0.9	0.05664
7:38587949:T:C	50	96	0.83	0.1231
7:38587951:C:T	50	100	0.98	0.02088
7:38587952:G:A	50	100	1	0.2513
7:38588020:C:T	50	100	1	0.02088
7:38588057:T:G	50	100	1	0.01344
7:38588344:G:A	50	100	1	0.02106
7:38588381:C:A	50	100	0.98	0.02433
7:38588506:C:A	50	98	0.98	0.01325
7:38588655:C:G	50	100	0.99	0.06445
7:38588681:G:A	50	100	1	0.2515
7:38588722:C:T	50	100	0.98	0.1383
7:38588754:T:C	50	100	0.99	0.07062
7:38589116:T:C	50	100	1	0.08261
7:38589648:T:A	50	100	1	0.02088
7:38589671:G:T	50	100	1	0.02088
7:38589746:A:T	50	100	1	0.08261
7:38589802:T:C	50	100	1	0.08261
7:38589855:C:A	50	100	1	0.2515
7:38590112:G:A	50	100	0.99	0.07044
7:38590139:T:C	50	100	0.99	0.07044
7:38590193:C:T	50	100	1	0.02088
7:38590214:A:G	50	98	0.98	0.06209
7:38590372:G:A	50	100	1	0.2515
7:38590548:G:A	50	100	0.99	0.07044
7:38590833:T:C	50	100	0.94	0.01598
7:38590846:C:A	50	100	1	0.2493
7:38590965:T:C	50	100	0.99	0.02106
7:38591056:G:C	50	94	0.98	0.4343
7:38591436:C:T	50	100	0.88	0.04648
7:38591449:G:A	50	100	1	0.1852
7:38591475:T:C	50	100	1	0.2511
7:38591648:C:T	50	100	1	0.1855
7:38591717:G:T	50	100	1	0.2515
7:38591787:T:C	50	100	0.94	0.01598
7:38591855:C:T	50	100	0.94	0.01598
7:38592094:G:A	50	100	0.98	0.07026
7:38592257:A:C	50	100	0.99	0.08279
7:38592658:G:A	50	100	0.98	0.0581
7:38592679:T:C	50	100	1	0.2505
7:38592683:G:A	50	100	0.99	0.2505
7:38592815:C:T	50	100	0.99	0.2504
7:38593051:T:C	50	100	1	0.185
7:38593122:C:T	50	100	0.99	0.2729
7:38593181:A:G	50	100	1	0.185
7:38593392:A:G	50	100	0.99	0.02233
7:38593606:C:T	50	98	0.98	0.4359
7:38593655:G:C	50	100	0.98	0.1806
7:38593893:G:A	50	98	0.97	0.1006
7:38593963:G:A	50	98	0.98	0.0837
7:38594477:T:C	50	98	0.97	0.2064
7:38594524:G:T	50	98	0.68	0.02669
7:38594585:G:A	50	98	0.98	0.4203
7:38594621:T:G	50	100	0.95	0.01307
7:38594760:A:T	50	100	0.99	0.02596
7:38594978:T:C	50	98	0.98	0.4129
7:38595003:G:T	50	100	1	0.02596
7:38595160:C:T	49	100	0.98	0.2941
7:38595466:G:A	50	100	0.99	0.2006
7:38595670:C:G	50	100	0.99	0.08787
7:38596093:G:A	50	100	0.84	0.01216
7:38596430:C:T	50	100	0.97	0.2033
7:38596501:A:G	50	98	0.98	0.3362
7:38596928:C:G	50	100	0.99	0.1977
7:38597291:C:T	50	100	0.97	0.3317
7:38597334:C:A	50	100	0.79	0.01924
7:38597640:A:T	50	100	0.95	0.01126
7:38597786:C:T	50	100	0.99	0.2593
7:38598241:C:T	50	100	0.98	0.3825
7:38598254:G:T	50	100	0.97	0.06354
7:38598505:T:C	50	100	0.99	0.1975
7:38598743:G:C	50	100	0.97	0.2487
7:38598858:C:T	50	100	0.99	0.1977
7:38598895:G:A	50	100	0.98	0.09223
7:38599184:C:A	50	100	0.84	0.01307
7:38599348:C:T	50	100	0.92	0.04956
7:38599657:C:T	50	100	0.98	0.09241
7:38600129:A:C	50	100	0.94	0.01616
7:38600918:G:A	50	100	0.96	0.04521
7:38601101:C:T	50	100	0.84	0.01325
7:38601152:C:T	50	100	0.98	0.1986
7:38601495:G:A	50	100	0.99	0.09241
7:38601766:T:C	50	96	0.91	0.1316
7:38602131:A:G	50	94	0.84	0.2318
7:38602223:C:G	50	80	0.8	0.4782
7:38602303:T:C	50	90	0.8	0.2017
7:38602401:A:G	50	98	0.86	0.01144
7:38602538:C:T	50	100	0.9	0.102
7:38602977:G:T	50	98	0.97	0.02197
7:38603083:T:C	50	96	0.92	0.0915
7:38603122:C:T	50	100	0.98	0.02796
7:38603133:T:C	50	100	0.92	0.4328
7:38603375:C:T	50	100	0.94	0.1289
7:38603714:T:C	50	100	0.98	0.08515
7:38603778:T:C	50	100	0.93	0.106
7:38604389:C:A	50	100	0.99	0.28
7:38604540:G:A	50	100	1	0.01852
7:38604817:T:C	50	100	0.99	0.07916
7:38604904:G:A	50	100	0.99	0.1837
7:38604908:T:A	50	100	1	0.02106
7:38604976:G:A	50	98	0.99	0.3646
7:38605175:C:T	50	100	0.99	0.4414
7:38605314:C:T	50	100	0.99	0.07916
7:38605340:C:T	50	100	1	0.335
7:38605617:C:T	50	100	1	0.04067
7:38605621:G:A	50	100	0.99	0.4542
7:38605698:C:T	50	100	1	0.07916
7:38605921:G:A	50	100	1	0.0207
7:38605937:G:A	50	100	0.98	0.01852
7:38606329:T:A	50	100	1	0.04067
7:38606655:T:C	50	98	1	0.12
7:38606686:C:T	50	100	1	0.0207
7:38606730:T:A	50	100	1	0.1198
7:38607291:T:C	50	100	1	0.1198
7:38608113:C:T	50	100	1	0.07934
7:38608478:A:T	50	100	1	0.05174
7:38608965:G:A	50	100	1	0.191
7:38609281:C:T	50	100	1	0.0187
7:38609362:A:G	50	100	1	0.04049
7:38609470:T:C	50	100	1	0.128
7:38609719:T:C	50	100	1	0.03994
7:38609931:T:C	50	100	0.92	0.01271
7:38609950:A:G	50	100	1	0.134
7:38609976:C:T	50	100	0.67	0.02033
7:38610125:A:G	50	100	1	0.04049
7:38610399:A:T	48	93.8	1	0.04031
7:38610547:C:A	50	100	0.7	0.0236
7:38610703:T:C	50	100	1	0.4853
7:38610771:T:A	50	100	1	0.128
7:38611119:T:C	50	100	1	0.0679
7:38611476:A:G	50	100	1	0.03994
7:38611654:C:A	50	100	0.84	0.02578
7:38611665:A:T	50	100	0.84	0.02578
7:38611865:C:A	50	98	1	0.1322
7:38611901:C:T	50	100	1	0.01452
7:38612087:C:T	48	79.2	0.95	0.3491
7:38612154:A:G	50	100	1	0.128
7:38612202:A:G	50	100	1	0.134
7:38612238:G:A	50	100	1	0.07916
7:38612269:A:T	50	98	1	0.213
7:38612334:C:A	50	100	1	0.128
7:38612488:C:T	50	98	1	0.2128
7:38612539:C:T	50	100	1	0.128
7:38612549:T:G	50	100	1	0.128
7:38612658:G:A	50	100	1	0.128
7:38613049:T:A	50	100	1	0.128
7:38613087:G:A	50	98	1	0.1304
7:38613211:T:C	50	100	1	0.02451
7:38613239:C:G	50	100	1	0.07916
7:38613251:T:C	50	100	1	0.01144
7:38613435:C:T	50	100	1	0.128
7:38613531:A:G	50	100	1	0.06808
7:38613550:G:C	50	98	1	0.128
7:38613606:A:G	50	100	1	0.128
7:38613644:C:G	50	100	0.89	0.02324
7:38613666:T:G	50	96	0.9	0.05156
7:38613729:T:A	50	98	1	0.2126
7:38613787:G:A	50	100	1	0.04067
7:38613871:G:A	50	100	1	0.1282
7:38613914:G:A	50	98	1	0.04067
7:38614171:G:T	50	100	1	0.08751
7:38614240:A:G	50	100	1	0.1282
7:38614283:T:C	50	100	1	0.04067
7:38614524:C:T	50	100	0.98	0.07008
7:38614632:A:G	50	98	1	0.1908
7:38614823:T:C	50	100	1	0.1284
7:38614825:T:C	50	100	1	0.1284
7:38615105:A:T	50	98	1	0.4757
7:38615135:C:T	50	100	1	0.07916
7:38615549:A:G	50	100	1	0.1284
7:38615557:T:A	50	100	1	0.1284
7:38615729:T:C	50	100	1	0.1285
7:38615945:T:C	50	100	0.99	0.1285
7:38616158:C:A	50	100	1	0.0679
7:38616461:C:T	50	100	1	0.1282
7:38616620:A:G	50	100	1	0.1282
7:38616746:A:G	50	98	0.99	0.1284
7:38616867:G:T	50	100	1	0.07916
7:38616904:A:G	50	100	1	0.1284
7:38616946:T:C	50	100	0.91	0.02505
7:38616971:A:T	50	100	1	0.128
7:38616972:G:A	50	100	0.94	0.01434
7:38617008:G:C	50	100	1	0.08733
7:38617085:C:G	50	100	1	0.128
7:38617135:A:G	50	100	1	0.128
7:38617179:A:G	50	100	1	0.128
7:38617276:C:T	50	100	1	0.1282
7:38617624:T:C	50	98	1	0.4751
7:38618437:G:T	50	100	0.99	0.3624
7:38618506:T:C	50	100	0.97	0.1518
7:38619351:C:T	50	100	1	0.128
7:38620300:G:A	50	100	1	0.01924
7:38620548:T:C	49	93.9	0.89	0.06264
7:38620562:C:A	49	95.9	0.92	0.03922
7:38621214:G:A	50	100	1	0.07898
7:38621499:T:C	50	100	1	0.04031
7:38622707:G:A	50	100	0.86	0.0207
7:38623024:C:T	50	100	1	0.07879
7:38623161:C:T	50	100	1	0.07988
7:38623224:C:G	50	100	0.99	0.07879
7:38623962:C:A	50	100	1	0.01906
7:38624296:C:A	50	100	0.98	0.01852
7:38624535:T:C	50	100	1	0.01852
7:38624772:T:C	50	100	1	0.01924
7:38625379:T:C	50	100	1	0.01906
7:38625854:T:C	50	100	1	0.03958
7:38626346:T:C	50	100	1	0.07879
7:38626490:A:T	50	100	1	0.03794
7:38626592:T:C	50	98	0.99	0.1886
7:38626656:C:T	50	100	1	0.01924
7:38626816:A:C	50	98	0.99	0.1354
7:38626871:G:A	50	98	1	0.4706
7:38627590:G:A	50	96	1	0.4702
7:38627633:T:C	50	96	1	0.2536
7:38627707:C:T	50	98	1	0.2536
7:38629182:A:G	50	96	1	0.2727
7:38629430:C:G	50	100	0.94	0.04503
7:38630049:G:T	50	100	1	0.03377
7:38630252:A:G	50	100	1	0.01906
7:38630947:G:A	50	100	1	0.01816
7:38631063:C:A	50	100	1	0.07898
7:38632617:A:G	50	100	0.99	0.09096
7:38633159:C:T	50	100	1	0.07752
7:38633746:G:A	50	100	1	0.03341
7:38633748:A:C	50	100	0.97	0.03831
7:38634233:A:G	50	98	0.97	0.3275
7:38634990:G:A	50	98	1	0.3713
7:38635099:C:T	50	100	1	0.06681
7:38635519:C:A	50	100	0.98	0.01816
7:38636181:C:T	50	100	1	0.05755
7:38636784:G:T	50	100	0.87	0.01543
7:38637079:G:A	50	100	1	0.0679
7:38637209:T:G	50	90	0.98	0.4889
7:38637348:G:A	50	98	0.96	0.1189
7:38637367:G:A	50	100	0.93	0.01834
7:38637534:C:A	50	100	0.99	0.03922
7:38637537:T:C	50	100	0.99	0.3609
7:38637692:A:G	50	100	1	0.03813
7:38637777:A:G	50	100	1	0.05828
7:38638564:C:T	49	100	0.99	0.0325
7:38638673:G:A	50	100	0.99	0.4381
7:38639375:A:G	50	100	0.98	0.03667
7:38639723:A:G	50	100	0.99	0.4375
7:38640761:T:C	50	98	0.99	0.3945
7:38640926:C:A	50	98	0.97	0.443
7:38641113:C:A	50	92	0.94	0.1665
7:38641194:C:T	50	98	0.98	0.4697
7:38642140:T:G	50	100	0.96	0.04012
7:38642447:T:C	50	100	0.93	0.06736
7:38642769:C:G	50	100	0.97	0.437
7:38642811:A:C	50	92	0.93	0.1649
7:38643680:G:T	50	100	0.9	0.01616
7:38643980:G:A	50	100	0.86	0.03032
7:38644755:C:G	50	100	1	0.01888
7:38645048:T:G	50	100	0.99	0.01906
7:38645754:T:C	50	98	0.94	0.01216
7:38645962:A:G	50	98	0.74	0.01162
7:38646207:T:G	50	90	0.9	0.1659
7:38646660:C:T	50	100	0.92	0.04521
7:38646668:G:A	50	94	0.92	0.4107
7:38646840:C:T	50	96	0.93	0.1454
7:38647223:A:G	50	98	0.95	0.4528
7:38647474:C:T	50	100	0.88	0.01779
7:38647987:G:T	50	100	0.98	0.02269
7:38648224:T:C	50	100	0.98	0.2892
7:38648231:T:C	50	100	0.98	0.05719
7:38648233:C:T	50	98	0.99	0.08025
7:38648653:G:A	50	100	1	0.01235
7:38648782:T:C	50	100	0.99	0.2885
7:38648803:T:C	50	100	0.95	0.0118
7:38648891:G:C	50	100	1	0.01235
7:38649133:A:G	50	100	0.98	0.01344
7:38649226:C:G	50	100	0.99	0.09441
7:38649817:A:T	50	100	1	0.01235
7:38649956:A:C	50	100	0.98	0.2814
7:38650059:C:T	50	100	0.98	0.02324
7:38650386:G:A	50	98	0.99	0.1754
7:38650474:C:G	49	100	0.98	0.05211
7:38650915:A:T	50	100	0.99	0.3829
7:38651155:G:A	50	100	0.9	0.02251
7:38651172:G:A	50	100	0.94	0.01543
7:38651219:G:C	50	100	1	0.01235
7:38651220:G:A	50	100	1	0.01235
7:38651223:G:C	50	100	0.99	0.2885
7:38651250:A:G	50	100	0.98	0.02306
7:38651934:G:T	50	86	0.97	0.3524
7:38651936:G:T	50	94	0.94	0.4697
7:38651938:G:T	50	88	0.92	0.3054
7:38652258:T:C	50	100	0.96	0.06336
7:38652414:G:T	50	100	0.99	0.3831
7:38652851:T:C	50	100	0.98	0.02306
7:38653088:A:T	49	100	0.75	0.01289
7:38653282:A:G	50	100	0.98	0.05701
7:38653560:G:A	50	100	0.92	0.01761
7:38653991:A:T	50	98	0.99	0.2231
7:38654741:T:G	50	98	0.99	0.09332
7:38655095:T:C	50	100	0.9	0.02106
7:38655529:A:G	50	98	1	0.07916
7:38655610:G:A	50	98	0.99	0.3348
7:38655831:G:A	50	98	0.97	0.1747
7:38655984:A:G	50	98	0.99	0.252
7:38656368:G:T	50	100	0.98	0.1011
7:38656891:A:C	50	100	0.91	0.0167
7:38656975:T:C	50	98	0.96	0.07716
7:38657444:T:C	50	100	0.95	0.02124
7:38657763:G:A	50	100	0.97	0.01362
7:38657788:A:G	50	100	0.98	0.02306
7:38657972:T:C	50	98	1	0.01053
7:38658064:G:A	50	98	0.98	0.2794
7:38658544:C:A	50	100	1	0.02088
7:38658714:T:C	50	98	1	0.1576
7:38658727:T:C	50	100	0.74	0.01362
7:38659679:T:A	50	100	1	0.02088
7:38660205:C:A	50	100	1	0.01235
7:38660568:G:A	50	100	0.99	0.02996
7:38662273:C:T	50	100	1	0.01216
7:38662336:T:C	50	100	1	0.01216
7:38662577:T:C	50	100	1	0.02033
7:38662998:T:C	50	100	1	0.02033
7:38663872:A:G	50	98	0.99	0.4455
7:38663887:C:T	50	100	1	0.02052
7:38664510:A:G	50	100	0.99	0.0118
7:38664819:T:G	50	100	0.96	0.05102
7:38664830:C:G	50	98	0.99	0.2524
7:38665192:A:G	50	100	0.92	0.01816
7:38665287:A:G	50	100	1	0.01216
7:38665400:A:G	50	98	0.99	0.4421
7:38665492:G:T	50	100	0.99	0.0118
7:38665646:G:A	50	100	1	0.02977
7:38665927:T:C	50	98	0.98	0.01017
7:38666178:C:T	50	100	1	0.01216
7:38666751:T:C	50	100	0.96	0.0167
7:38666784:G:A	50	98	0.99	0.2656
7:38666989:T:C	50	100	1	0.02977
7:38667217:C:A	50	98	0.98	0.2651
7:38667231:G:C	50	100	1	0.02977
7:38667458:A:T	49	100	0.96	0.0167
7:38667467:A:T	50	98	0.98	0.2687
7:38667475:G:A	50	100	0.98	0.08134
7:38667739:G:A	50	100	1	0.01198
7:38667795:C:A	50	92	0.89	0.03649
7:38668168:G:A	50	98	0.99	0.4577
7:38668230:G:A	50	96	0.68	0.03976
7:38668764:T:G	50	100	1	0.02977
7:38668771:G:A	50	100	0.84	0.02033
7:38668949:A:C	50	98	0.96	0.144
7:38668956:T:C	50	100	0.99	0.4145
7:38669501:A:C	50	100	0.98	0.07153
7:38669882:C:A	50	100	0.88	0.01688
7:38670866:A:C	50	100	1	0.02251
7:38670871:G:A	50	100	0.96	0.05065
7:38670956:T:C	50	100	1	0.02233
7:38671301:C:G	50	100	1	0.01198
7:38671413:A:G	50	100	1	0.02233
7:38671789:A:T	50	98	1	0.02977
7:38672091:T:C	50	100	0.96	0.01652
7:38672812:C:T	50	100	1	0.01997
7:38672849:T:C	50	100	1	0.02977
7:38672850:C:A	50	100	0.96	0.02741
7:38673084:G:C	50	100	1	0.01162
7:38673312:A:G	50	100	1	0.01198
7:38673834:C:T	50	98	0.99	0.07081
7:38673891:G:A	50	100	1	0.02215
7:38673926:A:G	50	100	0.95	0.01071
7:38673961:G:A	50	100	0.77	0.01779
7:38674005:T:G	50	100	1	0.02959
7:38674072:G:A	50	100	0.99	0.09949
7:38674236:C:G	50	100	1	0.02959
7:38674306:G:T	50	100	1	0.02977
7:38674792:C:T	50	100	0.97	0.05701
7:38674795:G:T	50	100	1	0.02959
7:38674838:C:T	50	98	0.98	0.2642
7:38674887:C:G	50	100	1	0.02959
7:38674897:T:A	50	100	1	0.02959
7:38674915:C:T	50	100	1	0.02959
7:38674917:G:C	50	100	1	0.02959
7:38675092:A:G	50	100	1	0.02941
7:38675137:C:G	50	98	0.99	0.05211
7:38675173:T:A	50	100	1	0.02941
7:38675184:C:T	50	100	1	0.02941
7:38675260:C:T	50	100	1	0.01961
7:38675331:C:A	50	100	1	0.01198
7:38675524:G:A	50	100	1	0.02959
7:38675934:C:T	49	100	0.93	0.01253
7:38675950:C:T	50	100	0.85	0.0207
7:38676065:C:G	50	100	0.99	0.4314
7:38676160:G:A	50	96	0.98	0.4357
7:38676254:C:T	50	98	0.98	0.06245
7:38676268:T:C	50	98	0.99	0.01271
7:38676474:G:A	50	100	0.99	0.453
7:38676492:G:A	50	98	0.97	0.02015
7:38676565:A:T	50	100	0.99	0.43120000000000003
7:38676725:A:C	50	100	0.99	0.4018
7:38676811:T:A	50	100	0.95	0.01089
7:38676909:A:C	50	98	0.99	0.4018
7:38677134:G:A	49	98	0.99	0.05265
7:38677201:A:T	50	100	1	0.02941
7:38677239:T:C	49	100	0.99	0.01035
7:38677420:G:T	50	92	0.85	0.03304
7:38677567:T:C	50	100	1	0.02941
7:38677746:G:C	50	100	0.99	0.431
7:38677797:A:G	50	100	0.88	0.02433
7:38677938:A:C	50	100	0.99	0.4016
7:38678062:A:G	50	100	1	0.3489
7:38678122:T:A	50	100	0.99	0.431
7:38678185:T:G	50	100	0.91	0.01307
7:38678297:A:C	50	100	0.99	0.4686
7:38678602:G:T	50	98	0.99	0.4316
7:38678603:A:G	50	98	0.99	0.4317
7:38678609:G:T	50	98	0.99	0.4316
7:38678613:A:C	50	98	0.99	0.4316
7:38678714:A:G	50	100	0.99	0.4018
7:38678983:G:C	50	100	0.99	0.43120000000000003
7:38679053:A:G	50	100	0.99	0.4314
7:38679824:G:A	50	100	0.99	0.02941
7:38679865:A:C	50	100	0.98	0.4001
7:38679873:C:G	50	100	0.99	0.02941
7:38679918:A:G	50	100	0.98	0.4292
7:38680182:C:G	50	98	0.94	0.0118
7:38680202:G:T	50	98	0.94	0.0118
7:38680752:G:A	50	100	0.98	0.0305
7:38681143:G:T	50	100	0.99	0.01198
7:38681339:C:G	50	100	0.97	0.01053
7:38681454:C:A	50	92	0.86	0.04466
7:38681592:T:C	50	100	0.98	0.1632
7:38681813:T:C	50	100	0.94	0.02451
7:38682090:G:A	50	100	0.96	0.4777
7:38682195:G:C	50	100	0.94	0.01507
7:38682267:G:A	50	100	0.94	0.02215
7:38682516:T:C	50	100	0.96	0.01289
7:38682543:G:A	50	100	0.85	0.01561
7:38682544:T:A	50	100	0.99	0.08061
7:38682824:T:C	50	100	0.85	0.02052
7:38682899:T:C	50	100	0.91	0.08715
7:38682932:C:T	50	98	0.88	0.01071
7:38683174:A:T	50	96	0.85	0.01144
7:38683432:C:G	50	96	0.85	0.02977
7:38683748:C:T	50	98	0.91	0.01235
7:38684310:G:C	50	100	0.83	0.02015
7:38684494:T:C	50	98	0.91	0.03322
7:38684516:T:G	50	94	0.92	0.1334
7:38684640:C:T	50	94	0.92	0.128
7:38684891:G:A	50	96	0.93	0.1329
7:38685135:C:T	50	100	0.84	0.02869
7:38685268:C:T	50	92	0.86	0.1658
7:38685518:G:A	50	100	0.98	0.02088
7:38685557:T:G	50	98	0.86	0.03395
7:38686082:G:A	50	100	0.86	0.02923
7:38686204:C:T	50	98	0.96	0.4755
7:38686283:C:A	50	100	0.96	0.1875
7:38686747:G:A	50	98	0.94	0.05247
7:38686873:T:C	50	100	0.97	0.1251
7:38686891:A:C	50	100	0.98	0.0187
7:38687119:C:T	50	100	0.96	0.07081
7:38687827:A:G	50	100	1	0.05973
7:38688101:C:T	50	100	0.98	0.1347
7:38688172:A:G	50	100	1	0.05973
7:38688173:T:C	50	100	1	0.06009
7:38689137:G:C	50	100	1	0.06046
7:38689245:C:A	50	100	0.98	0.2282
7:38689446:T:C	50	100	0.99	0.1146
7:38689601:T:G	50	98	0.98	0.01162
7:38689805:A:G	50	98	0.99	0.0768
7:38689848:C:T	50	100	0.99	0.0472
7:38689960:T:C	50	100	1	0.0118
7:38690042:C:T	50	100	0.99	0.4606
7:38690446:A:G	50	100	1	0.06028
7:38690474:T:C	50	100	1	0.06028
7:38690485:C:T	50	100	0.97	0.03105
7:38691113:A:T	50	100	1	0.06028
7:38691224:C:A	50	100	0.97	0.03341
7:38691626:A:C	50	100	1	0.01325
7:38692037:A:G	50	100	1	0.0138
7:38692079:G:A	50	100	0.99	0.04757
7:38692258:C:G	50	100	1	0.0138
7:38692426:T:C	50	100	0.98	0.01979
7:38692756:A:G	50	100	1	0.01943
7:38693013:C:G	50	100	0.98	0.1166
7:38693057:C:T	50	100	1	0.04684
7:38693153:C:T	50	100	1	0.0138
7:38693157:G:A	50	100	1	0.01924
7:38693795:T:C	50	100	0.98	0.2749
7:38693927:G:A	50	100	0.99	0.07752
7:38693943:G:A	50	100	0.99	0.02887
7:38694076:C:T	50	100	1	0.0138
7:38694077:A:G	50	100	1	0.0138
7:38694533:A:G	50	100	1	0.0138
7:38694637:T:A	50	100	1	0.0138
7:38694951:C:T	50	100	1	0.04775
7:38695139:C:T	50	100	1	0.01325
7:38695480:A:T	50	100	1	0.04793
7:38695682:T:C	50	100	1	0.01325
7:38695771:T:C	50	100	1	0.04775
7:38696017:T:C	50	100	1	0.01325
7:38696226:C:T	47	100	0.96	0.0354
7:38696516:A:G	50	100	0.99	0.01235
7:38696822:C:T	50	100	0.89	0.01344
7:38696959:G:T	50	100	0.98	0.1164
7:38697206:C:G	49	98	0.98	0.1302
7:38697645:G:A	50	100	1	0.01216
7:38697750:C:T	50	100	0.98	0.1454
7:38697808:C:T	48	97.9	0.91	0.06972
7:38698059:T:C	50	100	0.98	0.1304
7:38698480:C:T	50	100	1	0.01307
7:38699301:T:C	50	100	0.99	0.01943
7:38699784:C:T	50	100	1	0.01017
7:38699980:G:A	50	100	0.97	0.1242
7:38700089:G:C	50	100	0.97	0.02142
7:38700217:T:G	50	100	1	0.482
7:38700555:C:T	50	100	0.92	0.0118
7:38701274:C:T	50	100	1	0.05047
7:38701505:G:A	50	98	0.99	0.142
7:38701967:G:A	50	100	0.97	0.01834
7:38702026:G:A	50	98	0.99	0.4118
7:38702376:T:G	50	98	0.99	0.1289
7:38702847:C:T	50	100	1	0.03014
7:38703216:A:G	50	98	1	0.08842
7:38703299:T:G	50	100	0.98	0.01906
7:38703391:G:C	50	96	0.99	0.1979
7:38704261:T:C	50	100	1	0.02124
7:38704323:C:T	50	100	1	0.1725
7:38704614:A:C	50	100	1	0.1727
7:38704990:T:A	50	100	1	0.1725
7:38705212:T:C	50	100	1	0.118
7:38705641:C:G	50	100	1	0.1716
7:38705663:G:C	50	100	0.99	0.1718
7:38706501:T:C	50	100	1	0.03105
7:38706919:C:T	50	100	0.98	0.01307
7:38707532:T:C	50	100	0.99	0.341
7:38708182:T:C	50	100	1	0.341
7:38708396:T:C	50	100	1	0.1144
7:38709408:A:C	50	100	1	0.1763
7:38709944:A:G	50	100	1	0.1796
7:38710213:G:A	50	94	0.7	0.02142
7:38710236:A:T	50	100	1	0.1796
7:38710380:G:T	50	98	0.99	0.1725
7:38710412:C:T	49	100	1	0.1796
7:38710531:G:A	50	100	0.93	0.01253
7:38710579:G:A	50	100	1	0.02614
7:38710733:C:T	50	98	0.99	0.1721
7:38710742:C:T	50	100	1	0.1534
7:38711009:T:C	50	100	1	0.03504
7:38711169:T:C	50	100	1	0.1451
7:38711266:A:C	50	100	1	0.02614
7:38711292:A:G	50	100	1	0.02614
7:38711371:G:C	50	100	1	0.1449
7:38711386:G:C	50	100	1	0.1854
7:38711772:C:G	50	100	0.91	0.05156
7:38711784:T:A	50	100	1	0.03105
7:38711845:C:T	50	100	1	0.1534
7:38712075:C:T	50	100	1	0.01307
7:38712494:A:G	50	100	1	0.1796
7:38712513:C:A	50	100	1	0.1452
7:38712553:G:A	50	100	1	0.1857
7:38712705:A:T	50	100	1	0.1325
7:38712862:C:G	50	98	1	0.01924
7:38712884:T:C	50	100	1	0.03504
7:38713112:A:G	50	100	1	0.1449
7:38713722:T:A	50	100	1	0.1796
7:38713975:T:C	50	98	0.98	0.146
7:38714237:A:G	50	100	1	0.0935
7:38714469:C:T	50	94	0.84	0.03849
7:38715081:G:A	50	100	1	0.01307
7:38715308:C:T	50	100	0.99	0.03105
7:38715424:A:T	50	100	1	0.03105
7:38716152:T:C	50	100	1	0.03123
7:38716425:C:T	50	100	1	0.1449
7:38716949:G:A	50	100	1	0.1449
7:38717223:G:A	50	100	1	0.02614
7:38717360:G:T	50	100	1	0.2249
7:38717575:G:A	50	100	1	0.03885
7:38717649:G:A	50	100	1	0.03486
7:38717876:G:C	49	100	1	0.09332
7:38718136:G:A	50	100	0.97	0.04085
7:38718475:G:C	50	100	1	0.09332
7:38718480:T:C	50	100	0.9	0.01398
7:38718687:A:G	50	100	1	0.04757
7:38718719:C:T	50	100	1	0.03504
7:38718726:A:G	50	100	1	0.3315
7:38718802:C:A	50	100	1	0.03504
7:38719035:T:C	50	100	1	0.01725
7:38719136:C:T	50	100	1	0.1516
7:38719303:T:C	50	100	1	0.183
7:38719311:G:A	50	100	1	0.01307
7:38719363:A:G	50	100	1	0.1832
7:38719874:T:C	50	100	1	0.03958
7:38719934:C:T	50	100	1	0.1855
7:38720248:G:A	50	100	1	0.1216
7:38720823:G:T	50	100	1	0.03885
7:38720863:T:G	50	100	1	0.1218
7:38720939:G:C	50	100	1	0.1511
7:38720975:C:T	49	100	0.91	0.05192
7:38720984:G:A	50	98	1	0.07081
7:38721452:T:C	50	100	1	0.1031
7:38722450:T:C	50	100	1	0.07062
7:38722892:C:T	50	100	1	0.1509
7:38723162:C:T	50	100	1	0.1509
7:38723260:T:C	50	100	1	0.07044
7:38723389:T:C	50	100	1	0.01779
7:38723617:C:T	50	100	1	0.07044
7:38723791:T:C	50	100	1	0.1509
7:38723977:A:T	50	100	1	0.2366
7:38723990:C:T	50	100	1	0.03922
7:38724153:A:G	50	100	1	0.03885
7:38724267:T:C	50	100	1	0.03885
7:38724291:A:G	50	100	0.91	0.05211
7:38724443:G:A	50	98	0.82	0.06681
7:38724568:T:C	50	100	1	0.1106
7:38724604:C:T	50	100	0.96	0.03667
7:38724671:A:C	50	100	1	0.01271
7:38724815:C:T	50	100	1	0.03086
7:38724888:G:A	50	100	1	0.01725
7:38724986:T:C	50	100	1	0.2371
7:38725076:C:T	50	98	0.99	0.1723
7:38725091:T:C	50	100	0.94	0.03649
7:38725132:A:G	50	100	1	0.1505
7:38725255:G:A	50	100	1	0.165
7:38725457:C:T	50	100	0.99	0.01235
7:38725531:T:G	50	100	1	0.01126
7:38725876:C:T	50	100	1	0.07044
7:38725927:A:C	50	100	1	0.2371
7:38725965:C:T	50	100	0.93	0.04775
7:38726125:T:C	50	98	1	0.01943
7:38726181:C:G	50	100	1	0.01398
7:38726185:T:C	50	100	1	0.07044
7:38726283:C:T	50	100	1	0.01271
7:38726680:A:G	50	100	1	0.07044
7:38726749:C:T	50	100	1	0.07044
7:38727164:A:C	50	98	0.99	0.1725
7:38727591:T:G	50	100	1	0.03885
7:38727740:T:C	50	100	1	0.01452
7:38727744:C:T	50	100	1	0.01725
7:38727871:A:G	50	100	1	0.1661
7:38728314:T:C	50	100	1	0.2371
7:38728457:A:C	50	100	1	0.01452
7:38729375:T:C	50	100	0.96	0.1472
7:38729497:T:C	50	100	0.98	0.08914
7:38730581:A:T	50	98	0.64	0.0167
7:38730870:A:G	50	100	0.99	0.2023
7:38730997:T:A	50	100	1	0.08115
7:38731077:C:T	50	100	0.99	0.08061
7:38731427:C:G	50	100	1	0.08061
7:38731712:G:T	50	100	1	0.1905
7:38731749:T:C	50	100	1	0.03595
7:38731846:G:A	50	100	1	0.08061
7:38732107:C:T	50	100	1	0.08061
7:38732187:T:C	50	100	0.99	0.01416
7:38732420:G:T	50	100	1	0.01561
7:38732673:A:T	50	100	1	0.1362
7:38732998:A:G	50	100	1	0.2718
7:38733469:G:A	50	100	1	0.01416
7:38733637:T:G	50	100	0.98	0.05556
7:38733949:A:T	50	100	1	0.4898
7:38733962:T:G	49	100	1	0.2086
7:38734011:G:A	49	100	0.99	0.01362
7:38734276:G:A	50	100	1	0.1905
7:38734691:C:G	50	100	1	0.08043
7:38735339:C:T	50	100	1	0.2898
7:38735408:A:G	50	100	1	0.01434
7:38735485:A:T	50	100	1	0.06391
7:38735723:G:A	50	100	1	0.1378
7:38735870:A:T	50	100	1	0.03032
7:38735917:G:C	50	100	1	0.2872
7:38736277:T:C	50	100	1	0.4895
7:38736323:G:T	50	100	1	0.2896
7:38737203:C:A	50	100	1	0.04448
7:38737417:C:T	50	100	1	0.02142
7:38737517:G:C	50	100	1	0.2908
7:38737688:G:A	50	100	1	0.2001
7:38737749:T:C	50	100	1	0.2896
7:38738448:A:C	50	100	1	0.01707
7:38738719:C:T	50	100	1	0.01707
7:38738811:T:C	50	100	1	0.2887
7:38738951:C:T	50	100	0.97	0.01561
7:38739117:G:A	50	100	1	0.01997
7:38739192:T:A	50	100	1	0.2121
7:38739489:T:C	50	100	0.98	0.04031
7:38739697:G:A	50	100	0.99	0.1728
7:38739876:A:G	50	100	1	0.01216
7:38740088:C:A	50	100	1	0.01707
7:38740389:T:C	50	100	1	0.04049
7:38740495:T:G	50	100	1	0.4878
7:38740678:C:T	50	100	1	0.1362
7:38740931:G:A	50	100	1	0.0581
7:38741283:C:T	50	100	1	0.07625
7:38741324:T:C	50	100	1	0.07625
7:38741418:T:C	50	100	1	0.1362
7:38741567:C:A	50	100	0.98	0.0797
7:38741681:C:T	50	100	0.99	0.2097
7:38741958:C:T	50	100	1	0.01707
7:38742000:T:C	50	100	0.91	0.0158
7:38742222:C:T	50	100	1	0.1899
7:38742250:T:C	50	100	1	0.02887
7:38742254:T:C	50	100	1	0.211
7:38742317:G:A	50	100	1	0.1901
7:38743087:C:A	50	88	0.63	0.08805
7:38743297:A:G	50	100	1	0.07625
7:38743305:C:T	50	100	1	0.07625
7:38743344:A:G	50	100	1	0.1937
7:38743351:G:A	50	100	1	0.2705
7:38743776:A:T	50	100	1	0.07625
7:38744151:A:T	50	100	1	0.4887
7:38744202:C:T	50	100	1	0.0935
7:38744865:C:A	50	100	1	0.1937
7:38744881:C:T	50	100	1	0.1937
7:38745193:G:T	50	100	1	0.1363
7:38745461:C:T	49	100	1	0.02233
7:38745462:G:A	50	100	1	0.1363
7:38746057:A:G	50	100	1	0.2703
7:38746334:T:G	50	100	1	0.07625
7:38746610:G:A	50	100	1	0.02033
7:38746989:C:G	50	100	1	0.1935
7:38747071:C:G	50	100	1	0.01707
7:38747349:T:A	50	100	1	0.01707
7:38747451:T:C	50	100	0.99	0.02033
7:38747457:C:T	50	100	1	0.2874
7:38747643:C:T	50	100	1	0.07625
7:38747787:C:A	50	100	1	0.1727
7:38749567:T:C	50	100	1	0.1737
7:38749613:T:A	50	100	1	0.07625
7:38749738:G:A	50	100	0.99	0.01144
7:38749784:G:A	50	100	1	0.01216
7:38750036:T:C	50	100	1	0.1734
7:38750234:A:C	50	100	1	0.02887
7:38750304:G:A	50	100	1	0.07625
7:38750680:G:T	50	100	1	0.2703
7:38750873:A:G	50	100	1	0.4887
7:38750952:C:T	50	100	1	0.2013
7:38751347:G:C	50	100	1	0.2703
7:38751512:T:C	50	100	1	0.2703
7:38751725:C:G	50	100	1	0.02887
7:38752071:A:G	50	100	1	0.01707
7:38752393:A:C	50	100	1	0.01198
7:38752626:G:A	50	100	0.98	0.1955
7:38752968:A:G	50	100	1	0.27
7:38752977:T:C	50	100	1	0.27
7:38753060:G:A	50	100	1	0.1892
7:38753200:T:G	50	100	1	0.03595
7:38753377:G:C	50	100	1	0.04049
7:38753643:T:C	50	100	1	0.2012
7:38753655:G:T	50	100	1	0.07643
7:38753729:T:C	50	100	1	0.05828
7:38753987:A:G	50	100	1	0.0138
7:38754034:T:C	50	100	1	0.2702
7:38754094:C:G	50	100	1	0.05828
7:38755167:G:A	50	100	1	0.1362
7:38755326:A:G	50	100	0.98	0.07662
7:38755644:G:A	50	100	1	0.02651
7:38755830:A:C	50	100	1	0.02651
7:38755885:T:G	50	100	1	0.272
7:38755991:C:G	50	100	1	0.07643
7:38756169:A:C	50	100	1	0.195
7:38756271:A:G	50	100	1	0.0768
7:38756444:A:G	50	98	1	0.1912
7:38756614:A:C	50	100	1	0.01543
7:38756970:G:A	50	100	0.99	0.4909
7:38757148:C:T	50	100	1	0.07643
7:38757235:T:A	50	100	1	0.173
7:38757402:G:T	50	100	1	0.01707
7:38757891:C:T	50	96	0.9	0.07462
7:38757944:A:C	50	100	1	0.1035
7:38758129:G:A	50	100	0.99	0.01289
7:38758221:G:A	50	100	1	0.04757
7:38758708:A:G	50	100	0.97	0.01053
7:38758768:G:A	50	100	1	0.2012
7:38758769:G:T	50	100	1	0.1362
7:38758821:C:T	50	100	1	0.2896
7:38759370:T:G	50	100	1	0.1924
7:38759412:C:G	50	100	1	0.0167
7:38759629:G:A	50	100	1	0.1362
7:38759701:C:T	50	100	1	0.2872
7:38760018:C:A	50	100	1	0.01543
7:38760122:C:T	50	100	1	0.1894
7:38760265:C:T	50	100	1	0.1894
7:38760266:G:A	50	100	0.92	0.01216
7:38760419:G:A	50	100	1	0.1721
7:38760582:A:T	50	98	0.99	0.3337
7:38760782:C:G	50	100	1	0.4915
7:38761075:A:G	50	100	1	0.07643
7:38761181:T:A	50	100	1	0.1894
7:38761207:C:A	47	100	1	0.4722
7:38761307:G:A	48	100	1	0.1865
7:38761426:C:G	50	100	1	0.01707
7:38761439:T:C	50	100	0.99	0.2705
7:38761872:C:T	50	100	1	0.2736
7:38761876:C:T	50	100	0.97	0.01634
7:38762014:T:C	50	100	0.99	0.2019
7:38762267:A:G	50	100	0.99	0.02015
7:38762445:G:A	50	100	1	0.3575
7:38762692:A:T	50	100	1	0.3166
7:38762925:T:C	50	100	0.97	0.01307
7:38763017:A:C	50	100	1	0.3163
7:38764141:G:A	50	100	1	0.3286
7:38764533:G:C	50	100	1	0.01344
7:38765525:C:T	50	100	0.98	0.02179
7:38766666:G:T	50	100	1	0.02088
7:38766728:C:T	50	100	1	0.1683
7:38768049:T:C	50	96	0.99	0.1373
7:38768075:G:T	50	100	1	0.04757
7:38768079:A:T	50	98	1	0.2019
7:38768351:G:A	50	100	1	0.0699
7:38768621:A:G	50	100	1	0.07081
7:38769390:G:A	50	100	0.98	0.04212
7:38769406:G:A	50	100	1	0.07081
7:38769612:C:A	50	100	0.93	0.02124
7:38769753:T:C	50	100	1	0.05882
7:38769777:C:T	50	100	1	0.05882
7:38769920:G:C	50	100	1	0.05864
7:38770061:G:T	50	100	1	0.02088
7:38770137:C:T	50	100	1	0.02088
7:38770265:G:A	50	100	1	0.05901
7:38770313:G:C	50	100	1	0.01725
7:38770337:C:A	50	98	1	0.2446
7:38770367:C:T	50	100	1	0.05864
7:38770392:G:C	50	98	1	0.4003
7:38771114:C:T	50	98	1	0.02741
7:38771969:A:G	50	100	0.9	0.03123
7:38771981:A:G	50	100	1	0.07026
7:38772039:T:G	50	100	1	0.04049
7:38772130:A:T	50	100	1	0.07026
7:38773016:C:T	50	100	1	0.05828
7:38773110:G:A	50	100	1	0.05828
7:38773372:T:C	50	100	1	0.05828
7:38773433:C:G	50	100	1	0.05828
7:38773477:T:C	50	100	1	0.05828
7:38773635:G:A	50	100	1	0.05828
7:38773676:A:G	50	100	1	0.05828
7:38773751:C:T	50	100	1	0.04121
7:38773793:T:C	50	100	1	0.2411
7:38773856:T:C	50	100	1	0.1373
7:38773990:A:G	50	100	1	0.03486
7:38774077:T:A	50	98	1	0.05846
7:38774442:T:C	50	100	1	0.1031
7:38774529:T:C	50	100	1	0.05828
7:38774934:C:T	50	100	1	0.01198
7:38774956:A:G	50	100	1	0.05828
7:38774969:T:C	50	100	1	0.04739
7:38774998:A:G	50	100	1	0.05828
7:38775060:C:T	50	100	1	0.05828
7:38775464:C:T	50	100	1	0.03631
7:38775754:C:T	50	98	1	0.05828
7:38775858:T:C	50	100	1	0.05828
7:38776036:G:A	50	98	1	0.2032
7:38776088:T:C	50	100	0.78	0.01307
7:38776338:T:C	50	100	1	0.05828
7:38776345:G:C	50	100	1	0.2418
7:38776450:A:G	50	100	0.99	0.2489
7:38776512:G:A	50	100	1	0.07153
7:38776841:A:G	50	100	1	0.3119
7:38776887:G:A	50	100	1	0.2449
7:38777035:G:A	50	100	1	0.2035
7:38777115:A:G	50	100	0.99	0.2424
7:38777711:C:T	50	100	1	0.2449
7:38777739:G:A	50	100	0.89	0.01017
7:38778247:C:T	50	100	0.99	0.4049
7:38778359:C:T	50	100	1	0.05828
7:38778531:G:C	50	100	1	0.2449
7:38778716:T:C	50	100	1	0.05792
7:38780239:C:A	50	98	1	0.02052
7:38780638:T:C	50	100	1	0.01198
7:38780773:C:G	50	100	1	0.2416
7:38780901:G:A	50	98	1	0.2037
7:38781021:C:G	50	100	1	0.2462
7:38781810:G:A	50	100	1	0.02015
7:38782110:T:C	50	100	1	0.02633
7:38782335:T:C	50	100	1	0.03177
7:38782946:G:A	50	100	1	0.05864
7:38783342:C:T	50	100	1	0.02596
7:38783447:T:C	50	100	1	0.06282
7:38783486:A:C	50	100	1	0.02033
7:38783885:C:T	50	100	1	0.02015
7:38783974:A:G	50	100	1	0.1164
7:38784039:T:G	50	100	1	0.03177
7:38784238:A:G	50	100	1	0.1302
7:38784243:G:T	50	100	1	0.317
7:38784357:G:A	50	100	1	0.02033
7:38784506:A:G	50	100	1	0.01561
7:38784600:A:G	50	100	1	0.02033
7:38784910:G:A	50	100	1	0.02033
7:38785194:C:T	50	100	1	0.01198
7:38785332:C:A	50	100	1	0.1759
7:38785587:G:A	50	100	1	0.1759
7:38785612:G:T	50	100	1	0.1278
7:38786380:G:C	50	100	1	0.06536
7:38786486:C:G	50	100	0.98	0.1732
7:38786549:A:G	50	100	1	0.1387
7:38786735:A:G	50	100	0.99	0.2785
7:38787980:T:C	50	100	1	0.1389
7:38788506:G:T	50	100	1	0.02869
7:38788868:T:C	50	100	1	0.1727
7:38789191:T:C	50	100	1	0.02033
7:38789407:C:G	50	100	0.99	0.4626
7:38789747:C:T	50	100	1	0.1389
7:38789865:C:T	50	100	1	0.1387
7:38790631:T:C	50	100	1	0.1389
7:38790877:A:T	50	100	1	0.05882
7:38791058:G:T	50	100	1	0.1389
7:38791352:T:C	50	100	1	0.3322
7:38791570:C:A	50	100	0.99	0.3166
7:38791571:C:A	50	100	0.98	0.3164
7:38791970:T:A	50	100	1	0.3148
7:38792028:C:A	50	100	1	0.06554
7:38792461:T:C	50	100	1	0.02596
7:38792609:G:A	50	100	1	0.09985
7:38792734:C:T	50	100	1	0.1102
7:38792750:G:C	50	100	1	0.1961
7:38794003:G:A	50	98	0.95	0.04702
7:38794376:T:C	50	100	1	0.02687
7:38794456:A:T	50	100	1	0.0187
7:38794468:C:T	50	100	1	0.3415
7:38794839:A:G	50	100	1	0.01053
7:38795268:C:T	50	100	0.98	0.1176
7:38795331:A:C	50	100	1	0.01017
7:38795435:C:T	50	100	1	0.05719
7:38796062:T:C	50	100	1	0.01253
7:38796326:A:G	50	100	1	0.1285
7:38797370:C:A	50	100	1	0.1285
7:38797619:C:T	50	98	1	0.1761
7:38797751:C:T	50	96	0.86	0.04085
7:38798206:T:C	50	100	1	0.09441
7:38798392:T:C	50	100	1	0.1389
7:38799348:G:A	50	100	1	0.1178
7:38799922:G:A	50	100	1	0.02124
7:38799991:G:A	50	100	1	0.185
7:38800289:C:G	50	100	1	0.0207
7:38800906:T:C	50	100	1	0.1759
7:38801054:G:A	50	98	1	0.3045
7:38801575:G:T	50	100	1	0.01126
7:38801601:T:C	50	96	0.99	0.01253
7:38801847:C:T	50	98	1	0.3046
7:38802258:C:T	50	100	0.99	0.01779
7:38803104:T:C	50	100	1	0.04956
7:38803317:C:G	50	100	1	0.01652
7:38803556:T:C	50	100	1	0.2938
7:38803656:G:C	50	98	1	0.1284
7:38803718:G:A	50	100	1	0.01053
7:38804018:C:G	50	100	0.99	0.05792
7:38804318:T:C	50	100	1	0.06082
7:38804507:T:C	50	100	0.92	0.01471
7:38805205:C:A	50	100	0.9	0.01144
7:38806107:T:C	50	100	1	0.05465
7:38807106:A:G	50	98	1	0.03595
7:38807394:C:T	50	100	1	0.02106
7:38807587:C:T	50	100	1	0.08878
7:38807645:G:A	50	100	1	0.03214
7:38807994:G:A	50	100	1	0.07716
7:38808325:A:C	50	100	1	0.01035
7:38808912:G:A	50	100	1	0.1462
7:38809172:C:T	50	100	1	0.1777
7:38809245:G:A	50	100	1	0.01216
7:38809504:C:T	50	100	1	0.2921
7:38810094:G:A	50	100	1	0.342
7:38810095:C:T	50	100	1	0.01035
7:38810616:C:T	50	100	1	0.03595
7:38810802:T:C	50	100	0.94	0.01144
7:38811389:T:C	50	100	1	0.03214
7:38811425:T:G	50	100	1	0.05465
7:38811531:C:T	50	100	1	0.0118
7:38811779:T:C	50	100	1	0.1405
7:38813010:G:A	50	100	1	0.01035
7:38813182:C:T	50	100	0.99	0.3025
7:38814172:G:A	50	98	1	0.1391
7:38814344:G:A	50	100	1	0.3025
7:38814389:C:T	50	100	1	0.3025
7:38814593:C:T	50	100	1	0.01707
7:38814890:T:C	50	100	1	0.3411
7:38814913:T:C	50	100	1	0.02197
7:38815182:G:A	50	100	1	0.02197
7:38815297:A:T	50	100	1	0.3012
7:38815583:G:A	50	100	1	0.01126
7:38815687:T:G	50	100	1	0.02106
7:38816596:T:C	50	100	1	0.03595
7:38816602:C:T	50	100	1	0.1779
7:38816840:G:A	50	100	1	0.02578
7:38816944:G:A	50	100	1	0.02197
7:38816972:C:G	50	100	1	0.03613
7:38817142:C:T	50	100	1	0.01126
7:38817202:T:C	50	100	1	0.05465
7:38817289:G:C	49	100	1	0.05465
7:38817605:A:G	50	100	1	0.03214
7:38817764:G:A	50	100	1	0.2921
7:38818328:C:T	50	100	1	0.02088
7:38818450:G:C	50	100	1	0.2921
7:38818656:T:C	50	100	1	0.4947
7:38818711:C:T	50	100	1	0.02288
7:38818797:C:T	50	100	1	0.05447
7:38818903:C:T	50	100	1	0.2803
7:38819370:C:T	50	100	1	0.2907
7:38819714:C:T	50	100	1	0.0256
7:38819964:G:A	50	100	1	0.2907
7:38820053:G:A	50	100	1	0.3025
7:38820668:A:C	50	100	1	0.05465
7:38820959:A:G	50	86	1	0.3126
7:38821037:T:G	50	100	0.99	0.1245
7:38821209:G:T	50	100	1	0.02088
7:38821333:A:G	50	100	1	0.2529
7:38821383:G:A	50	100	0.96	0.0207
7:38821663:C:T	50	100	1	0.2907
7:38821940:C:T	50	100	1	0.02251
7:38821941:C:A	50	100	1	0.0118
7:38822209:C:T	50	100	1	0.3348
7:38822511:C:G	50	100	1	0.1774
7:38822828:G:A	50	100	0.92	0.02669
7:38822874:A:G	50	100	1	0.03214
7:38823010:T:C	50	100	1	0.03613
7:38823311:C:T	50	100	0.99	0.28
7:38823879:A:T	50	100	1	0.01089
7:38824007:C:T	50	100	1	0.02215
7:38824579:T:C	50	100	1	0.05465
7:38824727:A:G	50	100	1	0.1251
7:38825091:T:C	50	100	1	0.02088
7:38825292:G:A	50	100	1	0.0118
7:38825336:T:C	50	100	1	0.0118
7:38825522:C:G	50	100	1	0.03232
7:38825587:T:C	50	100	1	0.07716
7:38825594:C:T	50	100	0.95	0.03722
7:38825635:C:T	50	100	1	0.07716
7:38825810:A:C	50	100	1	0.02197
7:38825950:A:G	50	100	1	0.02124
7:38826259:G:A	50	98	0.9	0.02288
7:38826597:T:A	50	100	1	0.02088
7:38827133:A:T	50	100	1	0.03722
7:38827856:G:C	50	100	1	0.01126
7:38829123:C:G	50	100	1	0.0118
7:38829384:C:A	50	100	1	0.01561
7:38829396:T:C	50	100	1	0.341
7:38829971:C:T	50	100	1	0.1028
7:38830108:C:T	50	100	1	0.03214
7:38830502:G:A	50	100	1	0.1028
7:38830768:T:C	50	100	1	0.07716
7:38830780:T:C	50	100	1	0.03214
7:38830844:C:T	50	100	1	0.2545
7:38831103:T:A	50	100	1	0.03214
7:38831505:T:C	50	100	1	0.07716
7:38831936:A:C	50	100	1	0.0118
7:38832204:T:C	50	100	0.89	0.01961
7:38832232:T:C	50	100	0.98	0.02197
7:38832241:C:T	50	100	1	0.02015
7:38832378:G:A	50	100	1	0.05156
7:38832383:A:G	50	100	1	0.03214
7:38832411:C:T	50	98	1	0.1398
7:38832643:C:T	50	100	1	0.1772
7:38832682:T:C	50	100	1	0.01035
7:38832795:C:T	50	100	0.99	0.08152
7:38832943:C:A	50	100	1	0.01035
7:38833111:C:A	50	100	1	0.05465
7:38833194:T:C	50	100	1	0.2801
7:38833329:T:C	50	100	1	0.28
7:38833710:A:T	50	100	1	0.02251
7:38833766:C:T	50	100	1	0.0256
7:38833845:C:T	50	98	1	0.1313
7:38833861:T:C	50	100	1	0.07716
7:38833916:A:C	50	100	1	0.0118
7:38834258:C:T	50	100	0.99	0.2703
7:38834337:G:A	50	100	1	0.2919
7:38834652:C:T	50	100	1	0.01216
7:38835619:A:G	50	100	1	0.02088
7:38835778:G:A	50	100	1	0.2796
7:38835862:C:T	50	100	1	0.03214
7:38835989:T:G	50	100	1	0.01053
7:38836538:A:G	50	100	1	0.406
7:38837008:A:C	50	100	0.96	0.05447
7:38837310:C:G	50	100	1	0.01035
7:38837433:G:T	50	100	1	0.05465
7:38837846:G:T	50	100	1	0.02251
7:38838044:C:A	50	100	1	0.0118
7:38838228:A:C	50	98	1	0.1387
7:38839154:T:C	50	100	1	0.02251
7:38839453:C:T	50	100	1	0.3027
7:38839739:G:A	50	96	0.99	0.01271
7:38840131:T:C	50	96	0.86	0.01416
7:38840211:G:A	50	100	0.98	0.05483
7:38840529:T:A	50	100	1	0.1028
7:38840720:G:A	50	100	1	0.2803
7:38841163:T:G	50	100	0.83	0.01089
7:38841367:A:G	50	100	1	0.01053
7:38841770:A:C	50	100	1	0.02251
7:38842530:T:C	50	100	1	0.02015
7:38842613:G:A	50	100	1	0.02251
7:38842615:C:A	50	100	1	0.02088
7:38842713:G:A	50	98	1	0.1396
7:38842789:T:C	50	100	1	0.1028
7:38843881:G:C	50	100	1	0.02197
7:38843940:C:T	50	100	1	0.3424
7:38844206:C:T	50	100	1	0.01325
7:38844238:A:G	50	100	1	0.1137
7:38844451:T:C	50	100	1	0.02251
7:38844645:G:A	50	100	1	0.01053
7:38844707:T:C	50	100	1	0.06645
7:38844950:C:A	50	100	0.94	0.01071
7:38845360:A:T	50	100	1	0.1253
7:38845642:A:G	50	100	1	0.1029
7:38845692:G:A	50	100	0.92	0.01362
7:38845937:A:C	50	100	1	0.01053
7:38846107:T:C	50	100	1	0.01053
7:38846146:A:T	49	95.9	0.96	0.2309
7:38846239:G:A	50	100	0.99	0.2916
7:38846444:C:T	50	100	0.98	0.4107
7:38846448:C:T	50	100	1	0.04829
7:38846968:T:C	50	100	0.99	0.4018
7:38847424:G:A	50	100	0.99	0.3081
7:38847429:G:C	50	100	0.99	0.1391
7:38847655:C:G	50	100	1	0.02197
7:38848254:G:A	50	100	1	0.01071
7:38848545:C:T	50	100	1	0.02142
7:38848618:T:C	50	98	0.96	0.213
7:38848708:G:A	50	100	0.63	0.01761
7:38848745:C:T	50	100	1	0.01489
7:38848828:T:A	50	100	1	0.01525
7:38848831:A:G	50	100	1	0.01525
7:38849199:C:A	50	100	0.99	0.1599
7:38849635:C:T	50	98	1	0.03359
7:38850588:T:C	50	100	1	0.0236
7:38850623:A:G	50	100	0.99	0.2531
7:38850894:C:T	50	100	1	0.02542
7:38850940:A:G	50	100	1	0.01398
7:38851690:A:C	50	100	1	0.03794
7:38852195:G:A	50	100	1	0.02215
7:38853375:C:T	50	100	0.99	0.1767
7:38853406:G:A	50	100	1	0.02215
7:38853414:T:G	50	100	0.99	0.03359
7:38853448:C:T	50	100	1	0.02705
7:38853595:A:G	50	100	1	0.02905
7:38853722:A:C	50	100	1	0.2536
7:38855142:G:A	50	100	0.97	0.1275
7:38855163:T:C	50	100	1	0.02378
7:38855719:G:T	50	100	0.99	0.2721
7:38855883:A:G	50	100	0.86	0.01053
7:38855952:T:A	50	100	1	0.02251
7:38856053:G:A	50	100	1	0.01888
7:38856061:G:C	50	100	1	0.134
7:38857412:A:C	50	100	0.99	0.4851
7:38857821:T:A	50	100	0.97	0.1719
7:38858453:C:T	50	100	1	0.01035
7:38859219:G:C	50	100	1	0.4846
7:38859223:A:G	50	100	0.99	0.4844
7:38859639:T:G	50	100	1	0.01271
7:38860462:G:A	50	100	1	0.02215
7:38860591:G:C	50	100	0.98	0.366
7:38860833:G:C	50	98	0.99	0.01089
7:38861082:G:C	50	100	0.92	0.02342
7:38861248:A:G	50	100	1	0.03359
7:38861376:T:G	50	98	0.99	0.02487
7:38861679:G:A	50	100	0.99	0.2999
7:38862113:A:T	50	100	1	0.02487
7:38862833:A:G	50	100	1	0.02342
7:38863081:C:A	50	100	0.99	0.2725
7:38863084:T:C	50	100	1	0.04067
7:38863334:A:G	50	100	0.99	0.4032
7:38864027:A:C	50	100	1	0.02996
7:38865455:T:C	50	100	1	0.1765
7:38866086:T:C	50	100	1	0.4846
7:38867106:T:C	50	100	1	0.01598
7:38867126:C:T	50	100	0.98	0.1365
7:38867497:A:G	50	100	1	0.1768
7:38867527:A:G	50	100	1	0.1767
7:38867554:A:T	50	98	0.78	0.07407
7:38867593:G:A	50	100	1	0.01035
7:38867756:A:G	50	100	1	0.06609
7:38867839:G:A	50	100	1	0.01743
7:38867933:T:C	50	100	1	0.2663
7:38868095:T:G	50	100	1	0.2106
7:38868309:C:A	50	100	0.99	0.03794
7:38869022:G:C	50	100	1	0.02342
7:38869276:T:C	50	100	1	0.1767
7:38869604:T:G	50	100	1	0.244
7:38869687:G:A	50	100	1	0.2048
7:38869723:C:T	50	100	1	0.02814
7:38870246:C:T	50	100	1	0.01053
7:38870630:C:T	50	100	1	0.1767
7:38870733:T:C	49	93.9	1	0.2061
7:38871083:A:G	50	100	1	0.1767
7:38871122:T:A	50	100	1	0.02324
7:38871175:G:A	50	100	1	0.1767
7:38871475:A:C	50	100	1	0.02814
7:38871636:T:A	50	100	1	0.04067
7:38871898:A:G	50	100	1	0.1767
7:38871998:T:C	50	100	1	0.03232
7:38872089:A:T	50	98	0.83	0.06354
7:38872665:T:G	50	100	1	0.01834
7:38872810:A:T	50	100	1	0.2057
7:38872811:A:C	50	100	1	0.2055
7:38873064:C:T	50	100	1	0.01616
7:38873172:A:C	50	100	1	0.01089
7:38873235:G:A	50	100	1	0.2052
7:38873271:G:A	50	100	1	0.2554
7:38873406:G:A	50	100	1	0.01616
7:38873407:T:C	50	100	1	0.02269
7:38873417:T:G	50	100	1	0.4784
7:38874119:A:T	50	100	1	0.01107
7:38874130:T:C	50	100	1	0.4784
7:38874231:A:G	50	100	1	0.1772
7:38874334:A:G	50	100	1	0.03813
7:38874670:A:G	50	100	1	0.01816
7:38874685:A:C	50	100	1	0.4786
7:38875039:A:G	50	100	1	0.02269
7:38875205:A:G	50	100	1	0.4786
7:38875269:A:T	50	100	1	0.1772
7:38875310:C:T	50	100	1	0.01035
7:38876045:A:G	50	100	0.99	0.2052
7:38876477:G:C	50	100	1	0.1772
7:38878412:C:T	50	100	1	0.2429
7:38878442:A:C	50	100	1	0.1767
7:38879795:C:T	50	100	1	0.4552
7:38880085:A:C	50	100	1	0.1772
7:38880162:G:C	50	100	1	0.2607
7:38880251:A:G	50	98	0.99	0.02487
7:38880402:A:G	50	100	1	0.01888
7:38880487:T:C	50	100	1	0.02288
7:38880506:C:T	50	100	1	0.02306
7:38880761:A:G	50	100	1	0.02288
7:38880806:T:C	50	100	1	0.1772
7:38880956:C:T	50	100	1	0.03322
7:38881108:C:A	50	100	0.99	0.1772
7:38881254:A:G	50	100	1	0.2609
7:38881499:G:A	50	100	1	0.01035
7:38881660:G:A	50	100	1	0.01126
7:38881801:C:T	50	100	1	0.02269
7:38881976:T:C	50	100	1	0.02269
7:38882272:C:T	50	100	1	0.2605
7:38882317:T:C	50	100	1	0.2651
7:38882919:C:A	50	100	1	0.02288
7:38882978:C:T	50	100	1	0.02288
7:38883100:A:G	49	100	1	0.03322
7:38883167:T:C	50	100	1	0.03322
7:38883175:A:G	50	100	1	0.2605
7:38883255:T:C	50	100	1	0.2605
7:38883323:T:C	50	100	0.77	0.02451
7:38883695:A:C	50	100	0.99	0.177
7:38884304:C:A	50	100	1	0.1772
7:38884581:G:A	50	100	1	0.02269
7:38884713:G:A	50	100	1	0.01979
7:38885070:T:C	50	100	1	0.285
7:38885142:C:T	50	100	1	0.2607
7:38885235:G:A	50	100	1	0.01053
7:38885271:C:T	50	100	1	0.1505
7:38885336:A:T	50	100	1	0.2609
7:38885913:C:G	50	100	1	0.04503
7:38886009:C:T	50	100	1	0.02233
7:38886019:C:T	50	100	1	0.03322
7:38886023:G:C	50	100	1	0.1756
7:38886083:C:T	50	100	1	0.2607
7:38886766:T:C	50	100	1	0.02288
7:38886926:G:A	50	100	1	0.05011
7:38887221:T:A	50	100	1	0.03322
7:38887355:C:A	50	100	1	0.2607
7:38887405:G:A	50	100	1	0.1772
7:38887673:A:C	50	100	1	0.2424
7:38887681:C:T	50	100	1	0.01652
7:38887775:G:C	50	100	1	0.0167
7:38887912:T:C	50	100	1	0.1732
7:38888006:C:T	50	100	1	0.02233
7:38888007:A:G	50	100	0.99	0.08333
7:38888125:C:T	50	100	1	0.01924
7:38888282:C:T	50	100	1	0.2607
7:38888352:T:C	50	98	1	0.03341
7:38889051:C:A	50	100	1	0.1772
7:38889304:C:T	50	100	1	0.03431
7:38889318:T:C	50	100	0.99	0.08406
7:38889417:A:G	50	100	1	0.03322
7:38889573:A:C	50	92	0.91	0.1062
7:38889647:C:G	50	100	1	0.08333
7:38890075:A:G	50	100	1	0.01126
7:38890164:T:C	50	100	1	0.03322
7:38890409:A:G	50	100	1	0.08333
7:38890496:T:G	50	100	0.97	0.02542
7:38890780:G:A	50	100	1	0.2653
7:38890874:C:T	50	100	1	0.08333
7:38891006:T:A	50	100	1	0.03322
7:38891032:A:T	50	100	1	0.1772
7:38891648:G:A	50	100	1	0.02288
7:38891658:G:A	50	100	1	0.2607
7:38892051:G:A	50	100	0.99	0.08333
7:38892222:A:T	50	100	0.98	0.03322
7:38892233:A:C	50	100	0.98	0.08351
7:38892330:C:T	50	100	1	0.2373
7:38892364:T:C	50	100	1	0.03322
7:38892608:C:T	50	100	1	0.2607
7:38892640:G:A	50	100	1	0.01126
7:38892989:T:C	50	100	1	0.0118
7:38893106:G:A	50	100	1	0.04557
7:38893314:C:A	50	98	1	0.02288
7:38893565:C:T	50	100	1	0.03322
7:38893827:T:C	50	100	1	0.08333
7:38893886:C:T	50	100	1	0.03322
7:38893902:G:A	50	100	1	0.01707
7:38894211:T:C	50	100	1	0.08333
7:38894342:C:T	50	100	1	0.2609
7:38894430:A:G	50	100	0.95	0.03322
7:38894619:G:A	50	100	1	0.1772
7:38894877:G:A	50	100	1	0.03322
7:38895077:T:A	50	100	1	0.2609
7:38895330:T:C	50	100	1	0.01616
7:38895377:G:A	50	100	1	0.01416
7:38895557:C:T	50	100	1	0.1774
7:38895799:C:T	50	100	1	0.06064
7:38896120:T:A	50	100	1	0.1772
7:38896199:C:G	50	100	1	0.1817
7:38896685:A:G	50	100	1	0.1774
7:38896969:G:A	50	100	1	0.01017
7:38897146:A:T	50	100	1	0.02269
7:38897155:T:C	50	100	1	0.01616
7:38897318:A:C	50	100	1	0.1836
7:38897607:T:C	50	100	0.98	0.1271
7:38897623:C:A	50	100	1	0.01216
7:38897683:T:C	50	100	1	0.177
7:38897937:C:G	50	100	1	0.01598
7:38898378:A:G	50	100	1	0.06064
7:38898454:A:G	50	100	1	0.06082
7:38898722:T:C	50	100	1	0.0118
7:38898994:C:T	50	100	1	0.06064
7:38899298:G:T	50	100	1	0.01289
7:38899588:A:G	50	100	1	0.02269
7:38899654:C:T	50	100	1	0.2384
7:38899987:C:T	50	100	1	0.4789
7:38900078:T:C	50	100	0.99	0.2607
7:38900175:C:T	50	100	1	0.2618
7:38900800:C:T	50	100	1	0.03322
7:38900803:T:C	50	100	1	0.01707
7:38900980:G:C	50	100	1	0.2662
7:38901548:T:G	50	98	0.99	0.0207
7:38901554:A:G	50	100	1	0.2662
7:38901813:C:T	50	100	1	0.02288
7:38902015:T:G	50	100	1	0.1776
7:38902108:T:G	50	100	0.97	0.04557
7:38902648:C:G	50	100	1	0.4782
7:38903098:T:A	50	100	1	0.1774
7:38903218:T:C	50	100	0.99	0.02269
7:38903478:A:C	50	100	1	0.01235
7:38903516:G:C	50	100	1	0.1776
7:38903565:A:T	50	100	1	0.2665
7:38903950:A:C	50	100	1	0.08406
7:38904020:C:T	50	100	1	0.02233
7:38904046:C:T	50	100	1	0.08388
7:38904089:C:G	50	100	1	0.1826
7:38904090:A:G	50	100	1	0.03359
7:38904530:G:A	50	100	1	0.01162
7:38904775:A:G	50	100	1	0.03322
7:38905076:A:T	50	100	1	0.1776
7:38905135:C:G	50	98	0.98	0.01071
7:38905484:G:A	50	100	1	0.03322
7:38905784:G:T	50	100	1	0.1825
7:38906173:A:G	50	100	1	0.0216
7:38906333:T:G	50	100	1	0.01779
7:38906341:T:C	50	100	1	0.05065
7:38906451:C:T	50	100	1	0.1776
7:38906609:G:A	50	100	1	0.1776
7:38907075:A:G	50	100	1	0.0187
7:38907136:G:A	50	100	1	0.1776
7:38907189:A:G	50	100	1	0.1774
7:38907357:G:A	50	100	1	0.01289
7:38907593:T:G	50	100	1	0.1776
7:38907817:T:C	50	100	1	0.4795
7:38907952:A:G	50	100	1	0.04321
7:38908142:A:T	50	100	1	0.1776
7:38908361:C:T	49	100	0.99	0.1271
7:38908705:C:T	50	96	1	0.03268
7:38908995:C:T	50	100	1	0.1783
7:38909189:G:A	50	100	1	0.01416
7:38909578:T:C	50	100	1	0.01216
7:38909601:T:C	50	100	1	0.2551
7:38909824:T:C	50	100	1	0.4791
7:38910338:G:A	50	98	1	0.1501
7:38910456:G:C	50	100	0.99	0.1779
7:38910500:C:T	50	100	1	0.1781
7:38910537:C:T	50	100	1	0.4746
7:38910890:G:T	50	100	1	0.01616
7:38911030:A:T	50	100	1	0.1826
7:38911067:T:C	50	100	1	0.03359
7:38911751:C:T	50	100	1	0.02288
7:38911926:C:G	50	100	1	0.1843
7:38912062:A:T	50	100	1	0.02378
7:38912235:G:A	50	100	1	0.02324
7:38912666:A:G	50	100	1	0.01434
7:38912995:C:T	50	100	1	0.4735
7:38913064:T:A	50	100	1	0.02324
7:38913195:C:T	50	100	1	0.09967
7:38913432:G:C	50	100	0.99	0.1826
7:38913487:C:G	50	100	1	0.04757
7:38913777:T:A	50	100	1	0.02342
7:38914096:T:C	50	100	1	0.1503
7:38914182:G:T	50	100	1	0.01216
7:38914279:G:A	50	100	0.99	0.1558
7:38914651:A:G	50	100	1	0.341
7:38914682:T:C	50	100	1	0.0236
7:38915240:A:G	50	100	1	0.3413
7:38915362:T:C	50	100	1	0.01943
7:38915631:C:A	50	100	0.97	0.02197
7:38915767:A:G	50	100	1	0.07607
7:38916033:G:A	50	100	1	0.02251
7:38916048:C:T	50	100	0.91	0.02124
7:38916173:C:T	50	100	0.99	0.1826
7:38916684:C:T	50	100	1	0.02288
7:38916926:A:G	50	100	1	0.08388
7:38916939:C:T	50	100	1	0.02324
7:38917377:G:A	50	100	1	0.2605
7:38917474:T:C	50	100	1	0.01598
7:38917477:C:T	50	100	1	0.2605
7:38917541:T:C	50	100	1	0.0118
7:38917586:C:A	50	100	1	0.2605
7:38917654:G:A	50	100	1	0.1725
7:38917832:A:G	50	100	1	0.4506
7:38917851:G:T	50	100	1	0.1329
7:38918227:C:A	50	100	0.98	0.07988
7:38918268:C:T	50	100	1	0.1322
7:38918370:A:T	50	100	1	0.1333
7:38918434:C:T	50	100	1	0.02324
7:38918676:C:T	50	100	1	0.2983
7:38918692:A:C	50	98	0.98	0.06264
7:38918700:A:G	50	98	1	0.1333
7:38918727:A:T	50	100	1	0.1331
7:38918761:C:G	50	100	1	0.1329
7:38918790:C:A	50	100	1	0.02288
7:38918892:C:T	50	100	1	0.02288
7:38919170:G:A	50	100	1	0.08842
7:38919360:C:G	50	100	1	0.07698
7:38919563:T:G	50	100	1	0.1834
7:38919666:G:A	50	100	1	0.1327
7:38920242:C:T	50	100	1	0.1316
7:38920397:A:T	50	100	1	0.08134
7:38920640:A:G	50	100	1	0.04811
7:38920917:G:A	50	100	1	0.0285
7:38921179:C:T	50	100	1	0.02814
7:38921228:A:G	50	100	0.99	0.01616
7:38921788:C:T	50	100	1	0.1035
7:38922137:G:A	50	100	1	0.1035
7:38922343:G:A	50	100	1	0.1707
7:38922362:A:T	50	100	1	0.1714
7:38922580:G:A	50	100	1	0.02741
7:38923424:C:T	50	100	1	0.1309
7:38923591:T:G	50	100	1	0.2634
7:38923816:T:C	50	100	0.96	0.02306
7:38923817:A:G	50	100	1	0.02723
7:38923839:C:G	50	100	0.98	0.1311
7:38923901:G:A	50	100	0.99	0.2585
7:38924057:A:G	50	100	1	0.02796
7:38924421:A:G	50	100	0.97	0.04884
7:38924485:A:G	50	100	0.98	0.1311
7:38924552:T:C	50	100	0.98	0.2633
7:38924769:T:C	50	100	1	0.02723
7:38924815:T:C	50	100	0.84	0.0423
7:38924936:T:C	50	100	0.92	0.02197
7:38925226:T:C	50	100	0.92	0.01198
7:38925765:T:G	50	98	0.95	0.1774
7:38925781:C:T	50	98	0.95	0.05265
7:38926011:G:A	50	98	0.95	0.05211
7:38926029:G:C	50	98	0.92	0.05211
7:38926747:T:G	50	94	0.88	0.4517
7:38927021:C:T	50	100	0.84	0.09368
7:38927178:C:T	50	100	0.81	0.02215
7:38927285:C:G	50	100	0.92	0.01471
7:38927305:A:G	50	100	0.92	0.01997
7:38927363:T:C	50	100	0.73	0.01761
7:38927462:T:C	50	100	0.96	0.01634
7:38927640:T:G	50	98	0.75	0.02796
7:38927807:C:T	50	100	0.9	0.02378
7:38927994:G:A	50	98	0.85	0.09041
7:38928540:A:T	50	96	0.93	0.4379
7:38929300:A:G	50	96	0.86	0.05156
7:38929445:C:T	50	100	0.99	0.1046
7:38929604:T:G	50	76	0.97	0.2193
7:38930566:C:T	50	100	0.99	0.22
7:38930705:C:T	50	100	1	0.1378
7:38930837:T:C	50	100	1	0.1182
7:38930842:G:C	50	100	0.96	0.01398
7:38931126:C:G	50	100	1	0.1156
7:38931239:C:A	50	100	0.99	0.1038
7:38931352:G:A	50	96	0.85	0.02741
7:38931486:A:G	50	100	1	0.1156
7:38931524:A:G	50	96	1	0.118
7:38931525:T:C	49	98	1	0.118
7:38932099:C:T	50	100	0.99	0.1038
7:38932109:A:G	50	100	1	0.118
7:38932146:C:A	50	100	0.95	0.01416
7:38932643:C:T	50	98	1	0.2801
7:38933096:T:G	50	100	1	0.2838
7:38933537:A:G	50	100	0.8	0.0138
7:38933803:C:T	50	100	0.75	0.01888
7:38934630:G:T	50	94	0.87	0.05301
7:38935025:A:G	50	100	0.89	0.01144
7:38935686:C:T	50	100	0.99	0.03613
7:38935865:C:T	49	100	0.91	0.01144
7:38935899:A:T	44	77.3	0.7	0.2104
7:38936113:C:A	50	94	0.94	0.2665
7:38936601:T:C	50	100	1	0.01816
7:38936671:A:G	50	100	1	0.2286
7:38937448:C:G	50	100	1	0.04321
7:38937605:A:G	50	98	1	0.03286
7:38937614:C:T	50	98	0.95	0.05719
7:38937737:G:C	50	100	1	0.1071
7:38938009:G:C	50	100	1	0.01344
7:38938218:C:T	50	100	1	0.0354
7:38939448:T:C	50	100	0.99	0.03395
7:38939651:A:G	50	100	1	0.1055
7:38939836:T:C	50	100	0.98	0.06209
7:38939849:T:C	50	100	0.98	0.01089
7:38940227:C:T	50	100	1	0.2293
7:38940288:G:C	50	100	0.96	0.01235
7:38940699:C:A	50	100	0.96	0.01235
7:38940785:C:T	50	100	0.96	0.01235
7:38940882:C:T	50	100	0.99	0.1511
7:38941588:G:A	50	100	0.99	0.03395
7:38941925:A:G	50	100	0.99	0.02959
7:38942155:C:T	50	100	1	0.0541
7:38942284:G:A	50	100	1	0.0541
7:38942303:A:G	50	100	0.98	0.01253
7:38942427:T:C	50	98	0.99	0.1325
7:38943055:G:A	50	100	1	0.03794
7:38943097:C:T	50	100	1	0.05392
7:38943271:C:T	50	100	1	0.01144
7:38943368:A:G	50	100	1	0.04412
7:38943703:C:T	50	100	1	0.03377
7:38943944:C:T	50	100	0.99	0.03377
7:38944235:G:T	50	100	1	0.02142
7:38944277:C:A	50	98	1	0.01126
7:38944437:G:T	50	100	0.98	0.01471
7:38944675:G:T	50	100	1	0.2289
7:38944677:A:G	50	100	1	0.2286
7:38944722:C:T	50	100	0.99	0.0374
7:38944826:A:T	50	100	0.98	0.01235
7:38945033:A:G	50	100	1	0.2289
7:38945325:A:C	50	98	0.91	0.0719
7:38946072:C:T	50	100	0.98	0.01235
7:38946157:C:T	50	98	0.99	0.4708
7:38946186:C:G	50	100	1	0.04412
7:38946331:A:T	50	98	0.98	0.1071
7:38946336:G:A	50	100	1	0.2289
7:38946416:T:A	50	100	1	0.1572
7:38946417:G:T	50	100	1	0.1572
7:38946459:A:G	50	100	0.99	0.04031
7:38946643:C:T	49	100	1	0.03359
7:38946690:G:C	50	100	1	0.03322
7:38946696:A:T	50	100	1	0.1959
7:38946759:A:T	50	100	0.7	0.01107
7:38946843:C:T	50	100	0.98	0.01235
7:38947446:A:G	50	100	1	0.04121
7:38947526:T:A	50	100	1	0.02887
7:38947538:A:G	50	100	1	0.1975
7:38947815:C:T	50	100	0.99	0.04012
7:38947836:A:G	50	100	0.99	0.4971
7:38947852:G:A	50	100	0.98	0.01398
7:38948094:C:T	50	100	0.97	0.03032
7:38948311:T:C	50	100	1	0.2101
7:38949625:G:A	50	100	1	0.2092
7:38949785:T:C	50	100	1	0.04847
7:38949843:C:T	50	100	1	0.04303
7:38950036:G:A	50	100	1	0.2084
7:38950333:T:A	50	100	1	0.02887
7:38950605:C:T	50	100	1	0.1569
7:38950904:G:T	50	100	1	0.2084
7:38952125:T:C	50	100	1	0.04303
7:38952143:C:T	50	100	0.99	0.04866
7:38952203:G:T	50	100	1	0.04303
7:38952278:C:T	50	100	0.99	0.06336
7:38952660:C:G	50	100	0.99	0.04866
7:38952672:C:A	50	100	0.98	0.01616
7:38952776:G:A	50	100	0.99	0.04866
7:38952944:G:A	50	100	0.99	0.06336
7:38953537:T:C	50	100	0.99	0.09877
7:38953611:T:C	50	100	1	0.1567
7:38953711:A:C	50	100	1	0.2081
7:38954669:G:A	50	100	0.99	0.1329
7:38955906:G:A	50	100	0.97	0.03304
7:38955938:T:C	50	98	1	0.1552
7:38955996:C:A	50	96	0.94	0.2273
7:38956188:C:T	50	100	0.98	0.4982
7:38956420:C:A	50	100	0.97	0.05919
7:38956500:T:A	50	100	0.99	0.1963
7:38956794:A:T	50	98	0.98	0.2702
7:38956835:G:T	50	98	0.98	0.2669
7:38957140:G:A	50	100	0.94	0.02142
7:38957194:C:T	50	100	0.97	0.04539
7:38957239:A:G	50	100	0.97	0.1256
7:38957252:C:A	50	98	0.97	0.1728
7:38957319:G:T	50	100	0.98	0.1988
7:38957381:A:G	50	100	0.98	0.2925
7:38958188:T:G	50	100	0.98	0.2064
7:38958424:A:G	50	100	1	0.01089
7:38958616:C:T	50	100	0.99	0.04248
7:38958803:G:A	50	100	0.99	0.04248
7:38958859:G:A	50	100	0.98	0.4401
7:38958912:G:A	50	98	0.93	0.03032
7:38959119:C:T	50	100	0.98	0.4178
7:38959173:A:T	50	100	0.99	0.2059
7:38959249:A:G	50	100	0.99	0.4967
7:38959550:A:G	50	100	0.99	0.1532
7:38959553:T:A	50	100	1	0.01834
7:38959661:G:A	50	100	0.99	0.2061
7:38959804:G:T	50	100	1	0.2059
7:38960081:C:T	49	95.9	0.96	0.2237
7:38960244:T:C	50	100	0.98	0.2108
7:38960343:T:C	50	100	0.98	0.4401
7:38960487:C:T	50	100	0.98	0.1921
7:38960951:C:T	50	100	0.98	0.2111
7:38961020:T:C	50	100	0.99	0.15310000000000001
7:38961844:A:G	50	100	0.98	0.2104
7:38962039:A:G	50	100	1	0.01906
7:38962199:T:G	49	100	1	0.2253
7:38962244:T:C	50	96	0.96	0.2491
7:38962246:T:C	50	100	1	0.01906
7:38962293:T:C	50	100	0.98	0.04466
7:38962301:T:C	50	100	1	0.01906
7:38962464:A:T	50	100	0.99	0.4403
7:38962568:G:A	50	100	0.98	0.04448
7:38962746:C:T	50	100	0.99	0.1162
7:38962956:G:A	50	100	0.99	0.445
7:38963824:G:T	50	86	0.63	0.07571
7:38963924:C:G	50	100	1	0.01834
7:38963945:G:A	50	100	1	0.2255
7:38964070:T:C	50	96	0.89	0.0532
7:38964338:G:A	50	100	0.99	0.02015
7:38964906:T:A	50	98	0.99	0.1912
7:38964995:C:T	50	100	0.98	0.04103
7:38965239:T:C	50	100	1	0.4406
7:38965241:T:C	50	100	1	0.01834
7:38965302:T:C	50	100	1	0.4405
7:38965336:C:G	50	100	1	0.01906
7:38965373:T:C	50	100	1	0.01089
7:38965458:C:T	50	100	0.98	0.0443
7:38965563:A:G	50	100	0.94	0.02015
7:38965922:G:A	50	100	1	0.03722
7:38965957:T:C	50	100	0.97	0.4897
7:38965958:T:A	50	100	0.9	0.01652
7:38966202:A:C	50	100	1	0.4406
7:38966387:T:C	50	98	1	0.4406
7:38966390:C:T	50	100	0.96	0.01852
7:38966424:C:T	50	100	1	0.01834
7:38966588:C:T	50	100	0.99	0.2122
7:38966783:G:A	49	100	1	0.4406
7:38966974:A:T	50	100	0.99	0.191
7:38967258:G:A	50	100	1	0.01906
7:38967739:C:T	50	98	1	0.02142
7:38967740:C:T	50	100	1	0.02142
7:38967780:C:T	50	100	0.99	0.3981
7:38968137:G:A	50	98	0.99	0.2751
7:38968694:T:A	50	100	1	0.4973
7:38968828:C:T	50	100	0.99	0.3969
7:38968925:T:C	50	100	0.99	0.2111
7:38969168:A:G	50	100	0.92	0.02142
7:38969455:C:T	50	94	0.91	0.118
7:38969557:T:C	50	100	1	0.01834
7:38969679:A:T	50	100	1	0.01598
7:38969707:C:T	50	98	0.99	0.142
7:38969708:G:T	50	100	1	0.02324
7:38969945:A:G	50	100	0.99	0.08279
7:38969949:A:G	50	100	1	0.02142
7:38970031:T:C	50	100	0.99	0.0216
7:38970979:T:C	50	100	1	0.1164
7:38971092:C:T	50	100	1	0.01344
7:38971202:T:G	50	100	0.98	0.1327
7:38971257:T:C	50	100	1	0.03994
7:38971389:G:A	50	100	0.97	0.04085
7:38971420:C:T	50	100	0.98	0.04085
7:38971477:G:C	50	100	0.98	0.04049
7:38973203:G:T	50	100	0.95	0.01906
7:38973606:A:G	50	100	1	0.02814
7:38974489:A:G	50	100	0.97	0.01144
7:38974598:C:T	50	100	1	0.02142
7:38974675:A:C	50	100	0.97	0.01017
7:38975686:C:T	50	100	1	0.03831
7:38975959:G:A	50	100	1	0.01053
7:38976022:C:T	50	100	0.98	0.1903
7:38976055:A:T	50	100	0.98	0.1828
7:38976549:G:C	50	100	1	0.04067
7:38976598:C:G	50	98	1	0.04067
7:38976934:T:C	50	100	0.88	0.03068
7:38976998:T:A	50	100	0.98	0.04684
7:38977111:A:G	50	100	0.97	0.08515
7:38977646:T:C	50	100	0.88	0.01107
7:38978008:T:G	50	100	0.99	0.01543
7:38978101:G:A	50	100	1	0.02106
7:38978302:T:C	50	100	0.94	0.0276
7:38979803:A:G	50	100	0.98	0.0512
7:38980397:T:A	50	100	1	0.04121
7:38980728:T:A	50	100	1	0.04303
7:38980897:T:C	50	100	0.97	0.01634
7:38981090:T:C	50	100	0.84	0.0118
7:38981351:A:C	50	100	1	0.05556
7:38981971:C:T	50	100	0.92	0.04139
7:38981994:G:A	50	98	0.97	0.1166
7:38982092:G:A	50	100	1	0.01979
7:38982350:G:A	50	100	0.97	0.2547
7:38983321:T:C	50	100	1	0.03141
7:38983663:A:G	50	100	0.97	0.08715
7:38983669:G:C	50	100	1	0.04593
7:38983676:G:A	50	100	0.98	0.262
7:38984197:C:T	50	100	0.92	0.04121
7:38984199:T:C	50	100	1	0.03123
7:38984376:C:A	50	100	0.99	0.01634
7:38984770:T:C	50	100	0.96	0.01162
7:38984862:T:A	50	100	0.99	0.1569
7:38985607:G:T	50	100	1	0.04684
7:38985823:A:G	50	100	1	0.1215
7:38986095:A:T	50	100	1	0.07407
7:38986197:T:G	50	100	0.95	0.06409
7:38986300:G:C	50	100	0.99	0.2781
7:38986446:T:G	50	100	0.99	0.1732
7:38986574:A:T	50	100	1	0.02578
7:38986630:A:T	50	100	1	0.03105
7:38986686:T:G	50	100	0.99	0.2783
7:38987294:C:A	50	100	0.98	0.1569
7:38987345:T:C	50	100	0.99	0.1732
7:38987859:T:C	50	100	1	0.04194
7:38988156:T:C	50	100	0.99	0.2584
7:38988381:C:A	50	100	0.99	0.2594
7:38989487:A:T	50	100	1	0.02233
7:38989799:G:A	50	100	0.97	0.1783
7:38989805:G:A	50	100	0.98	0.1412
7:38989823:G:T	50	98	0.93	0.03922
7:38989825:G:T	50	94	0.96	0.1396
7:38989827:T:G	50	94	0.96	0.1516
7:38989923:T:A	50	100	0.96	0.276
7:38990308:G:A	50	100	0.99	0.09096
7:38990801:C:A	50	100	1	0.09096
7:38990984:T:A	50	100	1	0.1521
7:38991230:A:T	50	100	1	0.2654
7:38991287:G:A	50	98	0.96	0.1187
7:38991373:C:T	50	100	1	0.152
7:38992745:T:C	50	100	1	0.1603
7:38992775:G:A	50	100	1	0.0167
7:38993227:A:T	50	100	1	0.07462
7:38993302:T:C	50	100	0.92	0.01652
7:38993646:A:G	50	98	1	0.08442
7:38994612:C:T	50	100	1	0.01598
7:38994688:T:C	50	100	1	0.01652
7:38995516:G:A	50	92	0.99	0.01434
7:38995987:A:G	50	98	1	0.2738
7:38996242:T:C	50	98	0.81	0.03068
7:38996259:T:A	50	100	0.98	0.03159
7:38996274:G:C	50	100	1	0.2547
7:38996316:T:C	50	100	1	0.09441
7:38996811:G:A	50	100	1	0.03903
7:38997035:C:T	50	100	1	0.07771
7:38997112:C:G	50	100	1	0.2585
7:38997162:T:G	50	100	0.97	0.01235
7:38997247:A:G	50	100	1	0.01126
7:38997264:G:T	50	100	0.97	0.3535
7:38997314:C:A	50	100	1	0.2585
7:38997529:C:A	50	100	1	0.04267
7:38998014:C:G	50	100	1	0.01543
7:38998106:G:A	50	98	0.95	0.1186
7:38998109:G:T	50	100	0.99	0.01144
7:38998204:A:G	50	98	0.96	0.1184
7:38998316:G:C	50	100	0.96	0.205
7:38998410:A:G	50	100	1	0.07208
7:38998427:A:T	50	100	1	0.07426
7:38998459:C:T	50	100	1	0.07426
7:38998487:A:G	50	100	1	0.07426
7:38998838:T:G	50	98	0.92	0.1031
7:38998886:G:A	50	98	1	0.1806
7:38998933:G:C	50	100	1	0.0158
7:38998939:C:T	50	100	1	0.03086
7:38999190:C:T	50	100	1	0.1603
7:38999398:G:A	50	100	1	0.0748
7:38999430:A:G	50	98	0.99	0.1218
7:38999461:C:G	50	100	0.96	0.2502
7:38999685:T:C	50	100	1	0.2671
7:38999714:C:A	50	100	0.99	0.3604
7:39000007:G:A	50	100	0.96	0.05465
7:39000368:C:T	50	100	0.99	0.1603
7:39000389:G:A	50	100	1	0.02306
7:39000415:G:A	50	100	1	0.1805
7:39001245:A:T	50	100	0.98	0.01235
7:39001246:C:T	50	100	0.98	0.01235
7:39001247:A:T	50	100	0.98	0.01235
7:39001293:A:G	50	100	0.99	0.07444
7:39001365:T:C	50	100	1	0.3039
7:39001464:A:C	50	100	1	0.02306
7:39001541:G:A	50	100	1	0.02306
7:39001775:A:G	50	100	1	0.02687
7:39002058:G:A	50	100	1	0.2072
7:39002483:G:A	50	98	1	0.01943
7:39002550:T:C	50	100	1	0.05338
7:39002714:C:T	50	100	1	0.01906
7:39002727:T:C	50	100	0.99	0.2262
7:39002851:G:C	50	100	1	0.1703
7:39002952:G:A	50	100	1	0.1694
7:39003004:C:A	50	100	0.92	0.01035
7:39003011:A:G	50	100	1	0.2311
7:39003506:T:C	50	96	0.96	0.4517
7:39004860:T:G	50	100	1	0.1614
7:39005651:G:T	50	100	0.99	0.03014
7:39005805:G:C	50	100	0.99	0.02088
7:39006036:C:T	50	100	1	0.0158
7:39006334:C:T	50	100	0.98	0.3164
7:39006361:G:T	50	100	0.98	0.01707
7:39007091:A:G	50	100	0.98	0.01707
7:39007168:A:G	50	100	0.99	0.3233
7:39007216:G:A	50	100	1	0.0354
7:39007308:G:A	50	100	0.99	0.3164
7:39007536:C:A	50	100	0.98	0.323
7:39007552:T:A	50	100	0.99	0.3164
7:39007683:A:G	50	100	0.99	0.323
7:39007792:T:C	49	95.9	0.99	0.3233
7:39007794:G:A	50	98	0.99	0.3163
7:39007817:T:G	49	93.9	0.99	0.2279
7:39007989:G:A	48	97.9	0.99	0.3186
7:39008698:T:C	50	100	0.98	0.05973
7:39008981:G:A	50	100	0.99	0.2249
7:39009298:A:G	49	87.8	0.99	0.1805
7:39009332:G:A	50	98	1	0.03522
7:39009408:G:T	50	100	1	0.0423
7:39009553:C:T	50	100	1	0.02996
7:39009669:C:T	50	100	0.99	0.02088
7:39009678:T:C	50	100	1	0.0158
7:39010862:A:G	50	100	1	0.0158
7:39010882:T:A	50	100	1	0.1612
7:39011096:A:G	42	90.5	0.97	0.1801
7:39011274:T:G	50	100	1	0.03522
7:39011294:C:T	50	98	0.98	0.3192
7:39011616:T:C	50	100	0.99	0.01452
7:39011850:C:T	49	100	0.99	0.2273
7:39011884:G:A	50	100	1	0.01144
7:39011972:C:T	50	100	0.99	0.01452
7:39012198:T:C	50	100	0.82	0.01253
7:39012276:A:G	50	100	1	0.01598
7:39012353:G:T	50	98	1	0.1206
7:39012497:A:G	47	93.6	0.99	0.3393
7:39012556:G:A	50	100	1	0.02288
7:39012563:G:A	50	100	1	0.02469
7:39012574:T:C	49	87.8	0.89	0.05737
7:39012583:A:G	50	98	0.98	0.1788
7:39012837:A:G	49	100	0.82	0.01235
7:39013248:C:G	50	98	0.97	0.3201
7:39013249:A:G	50	98	0.97	0.3199
7:39013253:C:T	50	98	0.95	0.3203
7:39013342:C:A	50	100	1	0.01634
7:39013413:C:T	50	100	1	0.02977
7:39013531:T:C	50	100	1	0.1273
7:39013552:C:T	50	100	0.99	0.2444
7:39013799:G:C	50	100	0.96	0.07807
7:39013834:C:T	50	100	1	0.01634
7:39014760:T:C	50	100	0.99	0.0158
7:39014788:A:G	50	100	1	0.01289
7:39014938:C:T	50	98	0.98	0.07734
7:39015093:A:G	50	100	1	0.02959
7:39015104:T:C	50	100	1	0.02959
7:39015237:G:A	50	100	0.98	0.3208
7:39015351:G:T	47	89.4	0.95	0.2662
7:39015401:T:C	44	79.5	0.98	0.3186
7:39017049:G:A	50	100	0.99	0.4121
7:39017432:A:G	50	98	1	0.07716
7:39017462:C:T	50	100	0.98	0.2593
7:39017509:A:G	50	100	0.98	0.3106
7:39017526:G:C	50	100	0.98	0.2622
7:39017950:C:T	50	100	1	0.03105
7:39018108:C:A	50	100	0.98	0.4101
7:39018141:G:A	50	100	0.98	0.4098
7:39018299:A:T	50	100	1	0.01144
7:39018341:C:A	50	100	1	0.03105
7:39018532:T:C	50	100	1	0.02905
7:39018695:C:A	50	100	0.91	0.0216
7:39018918:C:T	50	100	1	0.2442
7:39018940:A:T	50	100	1	0.03086
7:39018977:T:C	50	100	1	0.07171
7:39019080:C:T	50	100	0.98	0.05882
7:39019157:G:A	50	100	1	0.1875
7:39019190:G:A	50	100	1	0.1164
7:39019898:A:G	50	100	1	0.1155
7:39019934:A:G	50	100	1	0.0158
7:39020066:T:A	50	100	1	0.07534
7:39020667:T:C	50	100	1	0.1164
7:39020712:T:C	50	100	1	0.3204
7:39021512:A:G	50	100	1	0.2442
7:39021568:C:T	50	100	1	0.03086
7:39021717:T:C	50	100	0.94	0.01507
7:39021955:C:T	50	100	0.91	0.01489
7:39022208:G:C	50	100	1	0.01652
7:39022282:T:C	50	100	1	0.2442
7:39022536:A:G	50	100	1	0.4098
7:39022700:G:C	50	100	1	0.1708
7:39023103:C:G	50	100	1	0.1874
7:39023229:T:C	50	100	1	0.2442
7:39023265:G:T	50	100	1	0.1708
7:39023314:A:G	50	100	1	0.4098
7:39023394:A:G	50	100	1	0.0167
7:39023437:G:A	50	100	0.97	0.01507
7:39023901:G:A	50	100	1	0.01652
7:39024221:G:A	49	100	1	0.03105
7:39024322:G:A	48	87.5	1	0.4099
7:39024382:T:C	50	98	1	0.01489
7:39024434:A:G	50	98	1	0.3204
7:39024483:T:C	50	100	1	0.0118
7:39024545:G:T	50	100	1	0.2591
7:39024584:A:G	50	100	1	0.1716
7:39024675:A:G	50	100	0.98	0.02796
7:39024799:G:T	50	100	1	0.03086
7:39025079:G:A	50	100	0.99	0.05919
7:39025101:T:A	50	100	0.99	0.01561
7:39025250:G:A	50	100	1	0.4101
7:39025322:G:A	50	100	1	0.01053
7:39025339:C:T	50	100	0.99	0.01198
7:39025544:A:G	50	100	1	0.1166
7:39025649:A:G	48	97.9	1	0.2442
7:39025749:C:G	47	100	1	0.1852
7:39025916:A:G	50	100	1	0.4099
7:39026108:C:T	50	100	0.99	0.02415
7:39026109:G:A	50	100	1	0.07643
7:39026222:C:T	50	100	1	0.01652
7:39026352:A:C	50	100	1	0.0167
7:39026427:A:T	50	100	1	0.3204
7:39026465:T:C	50	100	1	0.01652
7:39026493:G:C	50	100	1	0.01489
7:39026494:G:A	50	100	1	0.0797
7:39026727:G:C	50	100	1	0.0797
7:39026967:A:T	50	100	1	0.3224
7:39027144:A:G	50	100	0.98	0.05882
7:39027218:C:T	50	100	1	0.03086
7:39027420:A:G	50	100	1	0.1167
7:39027433:G:C	50	100	1	0.0797
7:39027893:A:G	50	100	1	0.1594
7:39027921:T:G	50	100	0.95	0.02415
7:39028032:A:T	50	100	1	0.0797
7:39028036:A:G	50	100	1	0.3204
7:39028299:C:T	50	100	1	0.2389
7:39028874:C:G	50	100	1	0.01652
7:39028882:T:C	50	100	1	0.01652
7:39029022:A:G	50	100	1	0.2442
7:39029088:C:T	50	100	1	0.03068
7:39029150:A:G	50	100	1	0.04503
7:39029189:A:G	50	100	1	0.4099
7:39029217:A:G	50	100	1	0.01652
7:39029218:T:C	50	100	1	0.03068
7:39029426:A:C	50	100	0.98	0.244
7:39029490:G:T	50	100	1	0.2591
7:39029758:A:G	50	100	1	0.1708
7:39030462:A:G	43	93	1	0.3204
7:39030859:C:A	50	100	0.98	0.1167
7:39030860:A:C	50	100	0.82	0.02887
7:39030885:T:A	50	100	0.98	0.03068
7:39030932:C:T	50	100	0.9	0.01362
7:39030987:T:G	50	100	1	0.0797
7:39031476:C:A	50	100	1	0.2591
7:39031641:G:A	50	100	1	0.1167
7:39031710:G:A	50	100	1	0.3224
7:39031806:G:A	50	100	1	0.2442
7:39032209:T:A	50	100	1	0.1167
7:39032559:G:A	50	100	0.99	0.05882
7:39032873:C:T	50	100	1	0.3204
7:39032975:T:C	50	100	1	0.01652
7:39033772:G:C	50	100	1	0.3351
7:39034152:G:A	50	100	1	0.4099
7:39034199:G:A	50	100	1	0.1167
7:39034972:C:G	50	100	1	0.3197
7:39035088:A:T	50	100	0.99	0.05882
7:39035121:T:A	50	100	1	0.07625
7:39035160:T:C	50	100	1	0.0138
7:39035198:C:A	50	100	0.93	0.02505
7:39035743:A:G	50	100	1	0.01652
7:39035780:A:G	50	100	1	0.3201
7:39035849:G:C	50	100	1	0.01652
7:39035940:G:A	50	100	0.99	0.05882
7:39036464:T:G	50	98	0.99	0.1164
7:39036727:C:T	50	100	1	0.3221
7:39037137:G:A	50	98	1	0.2429
7:39037797:C:T	50	100	0.98	0.4904
7:39037805:T:C	50	100	1	0.01035
7:39037826:A:G	50	100	1	0.07589
7:39038969:G:A	50	100	0.98	0.07988
7:39039236:C:T	50	100	0.99	0.02215
7:39039606:C:T	50	100	1	0.1231
7:39039725:C:T	50	100	0.99	0.01089
7:39039855:C:T	50	100	0.99	0.3905
7:39039873:T:C	50	98	1	0.04484
7:39039879:C:T	50	100	0.98	0.08043
7:39040284:C:G	50	100	1	0.01053
7:39040848:C:A	50	100	0.99	0.09641
7:39040870:C:T	50	100	1	0.1231
7:39041095:C:T	50	100	1	0.1231
7:39041810:T:C	50	100	1	0.2531
7:39041894:A:G	50	100	1	0.09441
7:39042266:T:C	50	100	1	0.3039
7:39042551:A:G	50	100	1	0.1233
7:39042627:A:G	50	100	1	0.3043
7:39042830:G:A	50	100	0.87	0.01961
7:39042867:C:T	50	100	1	0.01906
7:39042872:A:G	50	100	1	0.07934
7:39043066:G:C	50	100	1	0.1162
7:39043878:G:A	50	100	1	0.2716
7:39043910:C:T	50	100	1	0.01924
7:39044053:G:A	50	100	1	0.3066
7:39044711:G:T	50	100	1	0.01906
7:39044864:G:T	50	100	1	0.08007
7:39046143:A:G	50	100	1	0.3074
7:39046517:G:A	50	100	0.91	0.0118
7:39046585:G:C	50	100	0.99	0.2524
7:39046706:C:T	50	100	1	0.01797
7:39046921:A:G	50	100	1	0.3052
7:39047249:G:C	50	100	0.99	0.07208
7:39047269:A:G	50	100	1	0.2518
7:39047531:G:A	50	100	0.94	0.02451
7:39047762:G:A	50	98	0.95	0.01707
7:39047982:T:C	50	100	1	0.01017
7:39048616:G:A	50	100	1	0.01471
7:39048732:C:A	50	100	0.98	0.08007
7:39049161:G:A	50	100	0.98	0.02542
7:39049171:A:G	50	100	1	0.1806
7:39049506:G:A	50	100	0.98	0.01979
7:39049673:A:G	50	100	0.97	0.1209
7:39049756:T:G	50	100	0.99	0.09532
7:39050133:T:A	50	98	1	0.01089
7:39050242:G:A	50	100	1	0.01507
7:39050362:A:G	50	100	1	0.01035
7:39050577:T:G	50	100	0.99	0.2794
7:39050654:T:C	50	100	1	0.0207
7:39050687:A:G	50	100	0.99	0.09241
7:39050767:A:G	50	100	1	0.02015
7:39051084:T:G	50	100	1	0.1142
7:39051098:A:C	50	100	0.99	0.4846
7:39051443:C:T	50	98	0.99	0.3252
7:39051688:T:A	50	100	0.99	0.2843
7:39051936:A:G	50	100	1	0.08533
7:39051973:C:T	50	100	1	0.0118
7:39052139:A:T	49	100	1	0.01126
7:39052278:T:A	50	100	1	0.01107
7:39053812:A:T	50	100	1	0.09604
7:39053839:A:T	50	100	0.99	0.07171
7:39053964:G:A	50	100	1	0.2362
7:39054180:A:G	50	100	1	0.3593
7:39054191:A:G	50	98	1	0.3586
7:39054326:G:A	50	100	0.98	0.2642
7:39054328:C:T	50	98	0.99	0.287
7:39054355:T:A	50	100	0.98	0.295
7:39055533:T:G	50	100	0.99	0.2916
7:39055708:T:C	50	100	0.99	0.2999
7:39056200:A:T	50	100	0.99	0.2997
7:39056660:C:G	50	100	0.9	0.01797
7:39056662:C:G	50	100	0.77	0.02306
7:39056678:A:G	50	92	0.96	0.2367
7:39056788:T:C	50	100	0.99	0.2997
7:39057420:C:T	50	100	1	0.1411
7:39057452:A:G	50	100	1	0.1411
7:39057761:G:A	50	98	1	0.01325
7:39057810:A:T	50	100	1	0.01107
7:39058533:C:A	50	100	0.9	0.01325
7:39058726:C:T	50	100	1	0.1204
7:39058931:A:G	50	100	1	0.01888
7:39059002:G:A	50	100	0.99	0.2674
7:39059578:A:G	50	100	0.99	0.4078
7:39059671:T:G	50	100	0.99	0.05792
7:39059819:A:G	50	96	0.9	0.05138
7:39059846:A:C	50	100	0.93	0.1098
7:39060019:C:A	50	100	0.98	0.09405
7:39060807:C:T	50	100	1	0.06609
7:39060929:A:G	50	100	0.99	0.05792
7:39060975:A:C	50	98	0.92	0.01924
7:39061151:T:C	50	100	0.99	0.09386
7:39061259:T:C	50	100	0.99	0.4078
7:39061299:A:C	50	100	1	0.01107
7:39061621:G:A	50	100	0.99	0.09386
7:39061726:T:C	50	100	1	0.07298
7:39061948:T:C	50	100	1	0.07171
7:39062356:G:A	50	100	1	0.01852
7:39062464:A:G	50	100	1	0.06845
7:39062831:C:T	50	100	1	0.2996
7:39062847:T:G	50	100	1	0.0679
7:39063869:T:A	50	100	0.98	0.278
7:39064163:A:G	50	100	0.98	0.278
7:39064349:T:C	50	100	0.99	0.11
7:39064519:C:G	50	100	1	0.2916
7:39064628:G:A	50	100	1	0.2916
7:39064797:A:G	50	100	1	0.01888
7:39064850:A:G	50	100	0.99	0.09386
7:39065058:C:T	50	100	0.99	0.1098
7:39065060:G:A	50	100	0.98	0.07571
7:39065712:A:G	50	100	1	0.0187
7:39066115:G:A	50	100	1	0.04484
7:39066131:G:A	50	100	0.96	0.06391
7:39066410:G:A	50	100	1	0.2916
7:39066641:A:C	50	100	1	0.01943
7:39066768:G:T	50	100	0.99	0.2718
7:39066791:C:G	50	100	1	0.0187
7:39066866:G:A	50	100	1	0.06681
7:39066932:A:G	50	100	1	0.06681
7:39066942:T:C	50	100	1	0.06681
7:39067024:T:C	50	100	0.99	0.05737
7:39067250:C:T	50	100	0.98	0.1098
7:39067342:G:T	50	100	1	0.2916
7:39067488:A:T	49	100	0.99	0.1589
7:39067555:A:T	50	100	0.99	0.2999
7:39067626:G:A	50	100	0.99	0.1589
7:39068052:T:A	50	100	1	0.07244
7:39068792:G:A	50	100	1	0.2912
7:39068822:A:G	50	100	0.99	0.2972
7:39068848:G:C	50	100	0.98	0.1098
7:39069562:C:T	50	100	1	0.03994
7:39069655:T:C	50	100	0.99	0.2772
7:39069790:C:G	50	100	0.98	0.11
7:39069952:A:G	50	100	1	0.07171
7:39070299:A:G	50	100	1	0.07153
7:39070641:C:T	50	100	1	0.3493
7:39070883:G:A	50	96	0.9	0.05174
7:39071229:C:T	50	100	1	0.352
7:39071244:C:T	50	100	1	0.04049
7:39071353:G:C	50	100	1	0.1055
7:39071489:A:G	50	100	1	0.01852
7:39071641:C:T	50	100	0.99	0.352
7:39071850:G:A	50	100	1	0.04539
7:39071907:T:C	50	100	1	0.08569
7:39072153:G:T	50	98	0.99	0.06245
7:39072264:G:A	50	100	0.99	0.3686
7:39072266:G:A	50	100	0.99	0.4784
7:39072490:G:A	50	100	0.99	0.11
7:39072980:A:C	50	100	0.99	0.3522
7:39073338:A:G	50	100	1	0.1097
7:39073389:A:C	50	100	1	0.01834
7:39073520:G:A	50	100	1	0.03994
7:39074758:G:C	50	100	1	0.0167
7:39074798:G:A	50	100	1	0.02033
7:39075079:G:A	50	100	1	0.03994
7:39075221:A:G	50	100	1	0.02033
7:39075615:C:T	50	100	0.99	0.3517
7:39075622:G:A	50	100	0.99	0.282
7:39075968:G:A	50	96	0.87	0.06427
7:39076568:A:G	50	100	0.99	0.3522
7:39077015:G:A	50	100	0.95	0.03141
7:39077198:T:C	50	100	0.99	0.3631
7:39078024:T:A	50	100	1	0.08733
7:39078164:C:T	50	100	0.99	0.3473
7:39078188:T:C	50	98	0.99	0.2825
7:39078642:T:C	50	100	1	0.1097
7:39078670:T:C	50	100	1	0.01834
7:39078714:C:A	50	100	0.99	0.1057
7:39078730:A:G	50	100	1	0.01852
7:39078815:G:A	50	100	0.99	0.3442
7:39078913:T:G	50	100	1	0.01852
7:39079274:C:T	50	98	0.99	0.2825
7:39079720:A:C	50	98	0.98	0.3515
7:39080062:G:A	50	98	0.98	0.2834
7:39080463:T:C	50	100	1	0.07226
7:39080660:G:A	50	98	1	0.09622
7:39080950:C:T	50	100	1	0.01852
7:39081790:G:A	50	100	0.99	0.2707
7:39081865:C:T	50	100	0.98	0.3471
7:39081900:A:T	50	100	0.99	0.2707
7:39081914:T:G	50	98	0.98	0.2614
7:39081937:T:C	50	100	1	0.01852
7:39081981:C:T	50	98	0.98	0.3511
7:39082169:C:T	50	98	0.97	0.1058
7:39082187:T:C	50	100	1	0.01852
7:39082231:G:A	50	98	1	0.07244
7:39082486:A:C	50	98	0.98	0.3468
7:39082572:A:C	50	100	0.98	0.08751
7:39083314:T:C	50	100	1	0.01852
7:39083565:A:G	50	100	0.98	0.2861
7:39083657:C:G	50	98	0.98	0.2691
7:39083725:G:A	50	100	0.98	0.09695
7:39084252:T:C	50	98	0.98	0.2682
7:39084775:G:A	50	98	0.98	0.05937
7:39084826:G:A	50	98	0.97	0.09822
7:39084900:C:T	50	100	0.99	0.02033
7:39085573:A:C	50	100	0.95	0.01017
7:39085574:G:T	50	100	0.98	0.08297
7:39085585:T:A	50	100	1	0.0167
7:39085671:T:C	50	98	1	0.02197
7:39085691:C:A	50	100	0.94	0.02596
7:39085813:T:G	50	100	0.98	0.108
7:39086054:T:C	50	100	0.8	0.0285
7:39086821:G:A	50	100	1	0.01489
7:39087163:T:A	49	95.9	0.74	0.09822
7:39087171:T:A	49	100	0.92	0.01126
7:39087312:T:A	50	100	1	0.02033
7:39087628:T:C	50	100	1	0.04902
7:39087935:G:C	50	100	1	0.02052
7:39088132:C:T	50	100	1	0.0492
7:39088180:A:G	50	100	1	0.02033
7:39088346:C:T	50	100	1	0.0492
7:39088603:A:G	50	100	1	0.02033
7:39088897:G:A	50	100	0.98	0.2111
7:39089256:T:C	50	100	0.96	0.01216
7:39089449:G:A	50	100	0.99	0.03232
7:39089796:A:C	50	100	0.99	0.09241
7:39089968:A:G	50	100	1	0.02088
7:39090056:A:C	50	100	1	0.05519
7:39090341:C:T	50	100	1	0.09187
7:39090739:A:G	50	100	1	0.05338
7:39091495:C:T	50	100	1	0.05229
7:39091857:G:C	50	100	0.9	0.01198
7:39093000:A:G	50	100	0.96	0.01216
7:39093216:G:A	50	100	0.98	0.2801
7:39093429:A:G	50	100	1	0.05338
7:39093522:A:G	50	100	0.96	0.01688
7:39093542:G:A	50	100	1	0.02142
7:39095580:C:A	50	100	1	0.0167
7:39095951:A:G	50	100	0.99	0.3342
7:39096966:G:A	50	98	0.99	0.427
7:39097196:A:T	50	100	0.98	0.15
7:39097295:G:C	50	100	0.92	0.03123
7:39097673:G:T	50	100	1	0.09041
7:39097711:G:T	50	100	1	0.01924
7:39098028:G:A	50	100	1	0.02033
7:39098116:G:T	50	100	1	0.09041
7:39098235:A:C	50	100	1	0.144
7:39098850:C:T	50	100	1	0.02033
7:39100804:T:A	50	100	1	0.02052
7:39101596:C:T	50	100	0.99	0.398
7:39101621:T:C	50	100	0.99	0.2672
7:39101932:A:G	50	100	0.99	0.2879
7:39102013:C:T	50	100	0.99	0.2941
7:39102128:G:T	50	100	0.99	0.2447
7:39102546:A:G	50	100	1	0.295
7:39102777:G:A	50	100	0.99	0.2954
7:39103301:G:A	50	100	0.99	0.09132
7:39103454:G:A	50	98	0.99	0.4276
7:39104041:G:A	50	100	1	0.2672
7:39104279:A:G	50	100	1	0.02179
7:39104519:G:T	50	100	1	0.02596
7:39105785:A:T	50	98	1	0.2446
7:39105789:C:G	50	98	1	0.2958
7:39106038:G:T	50	100	1	0.02269
7:39106047:C:T	50	98	1	0.2446
7:39106262:C:T	50	100	1	0.3312
7:39106443:T:C	50	100	1	0.02905
7:39106728:G:T	50	100	1	0.2447
7:39106731:G:A	50	100	1	0.2959
7:39107296:A:C	50	98	0.98	0.372
7:39107333:C:T	50	100	1	0.2527
7:39107431:G:T	50	100	1	0.01107
7:39107736:C:T	50	100	0.99	0.4196
7:39107855:T:C	50	100	1	0.3164
7:39107873:A:G	50	100	0.99	0.0984
7:39108100:A:G	50	100	1	0.02088
7:39108316:G:A	50	100	1	0.3019
7:39109192:T:C	50	98	1	0.01216
7:39109222:G:A	50	100	1	0.02197
7:39110089:G:A	50	100	1	0.02233
7:39110287:T:A	50	100	0.98	0.09622
7:39110730:G:A	50	100	1	0.2542
7:39111192:T:G	50	100	1	0.02088
7:39111414:T:C	50	100	0.98	0.02088
7:39111439:A:G	50	100	0.99	0.4196
7:39111535:C:T	50	100	0.99	0.0935
7:39112081:A:G	50	100	1	0.02088
7:39113531:G:C	50	100	1	0.3027
7:39114098:T:C	50	100	1	0.2798
7:39114265:T:G	50	98	0.95	0.05356
7:39114295:A:G	50	100	0.95	0.03631
7:39114452:G:C	50	100	0.99	0.3789
7:39114559:T:C	50	100	0.98	0.1049
7:39115373:C:T	50	100	1	0.01416
7:39115432:T:A	50	100	1	0.2545
7:39115750:C:G	50	100	1	0.02088
7:39116226:A:T	50	100	1	0.02088
7:39116958:C:T	50	100	1	0.1193
7:39117816:C:T	50	100	1	0.0216
7:39117894:C:G	50	100	0.99	0.1028
7:39118027:G:C	50	100	1	0.2544
7:39118075:G:A	50	100	0.98	0.01434
7:39118802:C:T	50	100	1	0.2544
7:39118883:G:A	50	100	1	0.04339
7:39119345:A:G	50	100	0.95	0.01489
7:39119802:T:G	50	100	1	0.1547
7:39119857:C:G	50	100	1	0.1238
7:39119985:G:A	50	100	1	0.01598
7:39121359:C:T	50	100	1	0.01906
7:39121421:A:T	50	98	1	0.4608
7:39121903:T:C	50	100	1	0.01126
7:39122739:A:G	50	100	1	0.4336
7:39124079:C:T	47	95.7	0.99	0.4608
7:39124207:C:T	50	100	0.76	0.01961
7:39124322:G:T	50	96	0.99	0.4606
7:39124391:A:G	50	100	1	0.02088
7:39124570:T:C	50	100	1	0.04339
7:39125417:C:G	50	100	0.89	0.01035
7:39125937:T:C	50	98	0.99	0.1095
7:39126471:G:A	50	100	1	0.2544
7:39126581:T:C	50	100	0.84	0.02179
7:39126852:A:G	50	100	0.99	0.0325
7:39127613:G:A	50	100	1	0.02088
7:39128246:T:A	50	100	1	0.2544
7:39128681:G:A	50	100	1	0.04176
7:39129271:A:G	50	98	0.99	0.07389
7:39129344:T:A	50	100	1	0.1549
7:39130122:T:C	50	100	1	0.02015
7:39130261:T:A	50	100	1	0.09041
7:39130913:T:C	50	100	1	0.2547
7:39131180:A:G	50	100	0.98	0.01743
7:39131839:A:T	50	98	0.98	0.07444
7:39132216:A:G	50	100	1	0.02179
7:39132424:A:G	50	100	1	0.4403
7:39132628:A:C	50	100	1	0.266
7:39133160:T:G	50	100	0.96	0.04775
7:39133456:T:C	50	100	1	0.02088
7:39133778:G:T	50	100	1	0.02197
7:39133888:G:C	50	100	0.98	0.1038
7:39133903:C:G	50	100	0.91	0.09622
7:39134002:G:A	50	100	1	0.04793
7:39134468:G:C	50	100	1	0.02088
7:39134597:A:G	50	100	1	0.0906
7:39134687:T:A	50	100	1	0.4348
7:39134943:A:G	50	100	1	0.02179
7:39135206:G:T	50	100	1	0.266
7:39135671:A:G	50	100	1	0.02179
7:39136127:C:A	50	100	0.99	0.09096
7:39136611:T:A	50	100	1	0.02633
7:39138270:T:C	50	96	0.96	0.06082
7:39138351:G:A	50	100	1	0.02088
7:39138725:A:G	50	100	1	0.4345
7:39139344:C:G	50	100	1	0.4345
7:39139610:G:A	50	100	1	0.0906
7:39139638:C:T	50	100	1	0.02651
7:39140066:G:A	50	100	1	0.02088
7:39140088:C:T	50	100	1	0.3827
7:39140221:A:C	50	100	0.99	0.09078
7:39140943:A:G	50	100	0.99	0.07444
7:39141204:T:C	50	100	1	0.03177
7:39141617:A:G	50	100	1	0.4397
7:39141844:T:G	50	100	1	0.02179
7:39141954:G:A	50	100	1	0.01906
7:39142035:G:A	50	100	1	0.09041
7:39142565:C:T	50	100	1	0.2658
7:39142602:A:T	50	100	0.88	0.01924
7:39145501:T:C	50	100	1	0.04902
7:39145569:A:C	50	100	1	0.02179
7:39145699:G:C	50	100	1	0.266
7:39145906:A:G	50	100	1	0.02451
7:39146430:A:G	50	100	1	0.3853
7:39146594:G:A	50	100	0.96	0.04775
7:39146752:A:T	50	100	1	0.04902
7:39147390:G:A	50	98	1	0.01271
7:39147471:G:A	50	100	1	0.4633
7:39147936:C:T	50	100	1	0.2658
7:39148410:G:C	50	100	1	0.01961
7:39149542:T:C	50	100	1	0.0187
7:39149680:C:T	50	100	1	0.09078
7:39149813:G:A	50	100	1	0.4452
7:39150820:C:T	50	98	1	0.02142
7:39151006:A:G	50	100	1	0.02633
7:39151055:T:C	50	100	1	0.02179
7:39151691:A:G	50	100	1	0.02106
7:39151708:T:A	50	100	0.99	0.3845
7:39151828:G:T	50	100	0.97	0.0797
7:39152401:G:C	50	100	1	0.02197
7:39152459:C:T	50	100	0.99	0.2754
7:39153576:A:T	50	100	1	0.02941
7:39154140:C:G	50	100	0.98	0.09187
7:39154817:G:A	50	98	0.99	0.2816
7:39155000:A:C	50	100	0.99	0.2676
7:39156072:T:C	50	98	0.98	0.4786
7:39156136:T:G	50	100	1	0.01017
7:39157111:C:T	50	100	0.94	0.1102
7:39157755:T:G	49	98	0.99	0.441
7:39158424:A:G	50	100	1	0.01416
7:39158520:C:T	50	100	1	0.1195
7:39158735:A:G	50	100	0.96	0.02106
7:39158944:G:C	50	100	0.99	0.01452
7:39159039:G:T	50	100	1	0.09187
7:39159265:T:G	50	100	1	0.01888
7:39159361:A:G	50	98	0.99	0.4777
7:39159412:C:A	50	98	1	0.2947
7:39159454:T:C	50	98	0.99	0.3123
7:39160340:C:T	50	100	1	0.01071
7:39160864:A:C	50	100	1	0.07498
7:39161442:A:G	50	100	1	0.07498
7:39161887:G:A	50	100	1	0.02887
7:39162205:T:C	50	100	1	0.02469
7:39162295:T:C	50	100	1	0.4334
7:39164096:G:A	50	98	1	0.3027
7:39164114:T:G	50	100	1	0.4265
7:39164157:G:A	50	100	1	0.01688
7:39164843:A:G	50	100	1	0.1138
7:39164882:C:T	50	100	1	0.4267
7:39165193:C:G	50	100	1	0.2658
7:39165407:C:T	50	100	1	0.2981
7:39166064:A:G	50	100	1	0.4354
7:39167683:A:G	50	98	1	0.02033
7:39168007:G:T	50	100	0.91	0.02288
7:39168041:T:G	50	100	1	0.4375
7:39168322:G:A	50	100	1	0.08624
7:39168638:G:C	50	100	1	0.01107
7:39169900:A:C	50	98	0.99	0.01725
7:39169981:G:A	50	94	0.94	0.05011
7:39170043:C:T	50	100	1	0.2908
7:39170285:A:G	50	100	1	0.4343
7:39170384:A:G	50	100	1	0.01888
7:39170727:G:A	50	100	1	0.01216
7:39171326:C:T	50	100	1	0.4138
7:39171507:C:T	50	100	1	0.1164
7:39171869:T:G	50	100	1	0.01017
7:39172590:G:T	49	100	1	0.2903
7:39172679:G:C	50	100	1	0.1153
7:39172809:C:T	50	100	0.96	0.04521
7:39173235:A:G	50	100	1	0.02106
7:39173529:C:G	50	100	1	0.0158
7:39173625:A:G	50	100	1	0.02977
7:39173916:T:A	50	100	1	0.4713
7:39174027:G:C	50	100	1	0.4735
7:39174309:T:C	50	100	1	0.441
7:39174500:T:C	50	100	1	0.1138
7:39175063:G:A	50	92	0.88	0.02996
7:39177120:A:C	50	100	1	0.01471
7:39177945:A:C	50	100	1	0.01688
7:39178071:C:T	50	100	1	0.02088
7:39178214:G:A	50	100	1	0.08733
7:39179305:C:T	50	100	1	0.0846
7:39179550:C:T	50	98	0.99	0.2651
7:39181133:T:C	50	100	1	0.4374
7:39181157:C:T	50	100	0.98	0.05519
7:39182320:G:T	50	100	1	0.07426
7:39183208:T:C	50	100	1	0.03141
7:39183293:G:C	50	100	0.99	0.2667
7:39183489:A:C	50	100	0.99	0.435
7:39183597:C:T	50	100	1	0.08751
7:39183694:G:A	50	100	0.92	0.08497
7:39185339:C:T	50	100	1	0.04176
7:39185855:G:A	48	93.8	0.65	0.02633
7:39186212:C:T	50	100	1	0.01035
7:39186535:T:G	50	100	0.98	0.2905
7:39186779:G:A	50	100	0.99	0.2672
7:39186886:G:T	50	100	1	0.01888
7:39186940:C:T	50	100	1	0.01888
7:39187336:C:T	50	100	0.99	0.08896
7:39187906:A:G	50	100	0.98	0.03232
7:39189160:T:C	50	100	0.99	0.3379
7:39189411:G:A	50	100	1	0.3152
7:39190053:C:T	50	100	1	0.4252
7:39190915:A:G	50	100	1	0.4316
7:39191317:G:C	50	100	1	0.3125
7:39193158:C:A	50	100	1	0.01126
7:39193205:T:C	50	100	1	0.02215
7:39193361:T:C	50	100	0.99	0.08624
7:39193692:A:G	50	100	1	0.01035
7:39193928:T:C	50	100	1	0.3145
7:39194194:C:G	50	100	1	0.02052
7:39194608:A:G	50	100	1	0.08243
7:39194847:C:A	50	100	1	0.01725
7:39195858:G:T	50	100	1	0.03232
7:39196585:A:C	50	100	0.99	0.08733
7:39197148:G:T	50	100	1	0.03105
7:39197156:G:C	50	100	0.98	0.05356
7:39197309:G:T	50	100	1	0.01126
7:39197593:A:G	50	100	1	0.08805
7:39197766:G:A	50	100	1	0.01107
7:39197770:C:T	50	100	1	0.02052
7:39197987:T:C	50	100	1	0.03232
7:39198137:G:A	50	100	1	0.01107
7:39198567:T:C	50	100	1	0.01035
7:39199499:A:T	50	100	1	0.3212
7:39199572:A:T	50	98	1	0.1334
7:39200072:G:A	50	100	1	0.4265
7:39200086:G:A	50	100	1	0.4265
7:39200184:T:C	50	100	1	0.4272
7:39200218:G:A	50	98	1	0.4245
7:39200283:G:T	50	100	1	0.08243
7:39200287:T:A	50	100	1	0.4267
7:39200322:G:A	50	100	1	0.02869
7:39200362:G:A	50	98	1	0.08733
7:39200376:A:G	50	100	1	0.4245
7:39200399:A:C	50	100	1	0.4245
7:39200401:A:G	50	100	1	0.08715
7:39200461:T:C	50	100	1	0.3212
7:39200555:G:A	50	100	1	0.02233
7:39200580:C:T	50	100	1	0.4247
7:39200619:A:G	50	100	1	0.08733
7:39200624:C:A	50	100	1	0.01107
7:39200861:G:A	50	84	0.62	0.03577
7:39200885:G:A	50	100	1	0.3214
7:39201020:C:A	50	100	1	0.1373
7:39201022:G:A	50	100	1	0.4236
7:39201058:A:G	50	100	1	0.3214
7:39201101:C:T	50	100	1	0.4237
7:39201115:T:A	50	100	1	0.4237
7:39201154:C:G	50	100	1	0.09441
7:39201178:G:A	50	100	1	0.4237
7:39201201:C:G	50	100	1	0.0955
7:39201749:C:T	50	100	1	0.4241
7:39201882:A:G	50	100	1	0.3154
7:39202024:C:T	50	100	1	0.4259
7:39202211:T:C	50	100	1	0.43120000000000003
7:39202217:A:G	50	100	1	0.09441
7:39202235:A:G	50	100	1	0.02052
7:39202484:A:G	50	100	1	0.4316
7:39202909:T:C	50	100	1	0.4283
7:39203122:A:G	50	100	1	0.09495
7:39203161:T:C	50	100	1	0.4279
7:39203183:G:A	50	100	0.99	0.4279
7:39203459:T:C	49	100	1	0.4279
7:39203529:A:T	50	100	1	0.4277
7:39203590:G:A	50	100	1	0.4279
7:39203700:G:A	50	98	1	0.4279
7:39203805:T:G	50	100	1	0.4277
7:39203972:T:G	50	100	0.99	0.4277
7:39204151:A:G	50	100	1	0.08696
7:39204364:T:A	50	100	1	0.4245
7:39204379:A:G	50	100	1	0.4281
7:39204580:T:A	50	100	1	0.1102
7:39204703:G:C	50	100	1	0.1102
7:39205268:T:C	50	100	1	0.01089
7:39205440:G:A	50	100	1	0.01688
7:39205489:T:A	50	100	1	0.01126
7:39205805:A:C	50	100	0.96	0.3858
7:39205966:G:C	50	100	0.99	0.0846
7:39206080:G:C	50	100	1	0.01834
7:39206182:C:T	50	100	0.99	0.08479
7:39206491:T:A	50	100	0.99	0.07771
7:39207155:A:G	50	100	0.97	0.09041
7:39207388:G:A	50	98	0.99	0.05084
7:39207854:T:C	50	100	0.99	0.02052
7:39208183:A:C	50	100	0.96	0.07099
7:39208329:T:C	50	100	1	0.0138
7:39209140:A:G	50	100	1	0.02451
7:39209492:T:A	50	100	1	0.06845
7:39209729:G:T	50	100	0.91	0.02524
7:39211326:G:A	50	100	1	0.01761
7:39211369:A:C	50	100	0.99	0.07752
7:39211804:C:T	50	100	1	0.01943
7:39211860:C:T	50	100	1	0.327
7:39213269:G:C	50	100	1	0.07571
7:39213796:C:T	50	100	1	0.03558
7:39213812:C:T	50	100	1	0.03232
7:39214885:T:G	50	100	1	0.4907
7:39215060:G:A	50	100	1	0.4938
7:39215067:G:A	50	100	1	0.01471
7:39216174:T:G	50	100	1	0.07771
7:39217361:T:C	50	100	1	0.0207
7:39217614:A:G	50	100	1	0.01743
7:39218265:G:A	50	100	0.97	0.05719
7:39218272:G:T	50	98	0.99	0.02179
7:39219607:A:G	50	100	1	0.01943
7:39220871:C:G	50	100	0.92	0.01126
7:39221099:G:T	50	100	0.77	0.01943
7:39221309:C:T	50	100	1	0.4924
7:39221392:T:C	50	100	0.97	0.0325
7:39222471:T:C	50	98	0.99	0.3272
7:39222957:C:T	50	100	1	0.01452
7:39223393:C:T	50	100	1	0.02887
7:39223682:A:G	50	100	0.95	0.03322
7:39223872:C:A	50	100	1	0.112
7:39224145:T:C	50	100	1	0.3272
7:39224531:G:C	50	100	0.98	0.06536
7:39224611:G:A	50	100	1	0.329
7:39224828:G:A	50	100	1	0.494
7:39225830:G:A	50	100	1	0.3292
7:39225971:G:T	50	98	1	0.3606
7:39227263:T:G	50	100	1	0.3853
7:39227467:T:C	50	98	1	0.4227
7:39227689:G:A	50	100	1	0.2362
7:39227703:C:T	50	100	1	0.1122
7:39227799:T:C	50	100	1	0.4227
7:39228121:T:C	50	100	1	0.4613
7:39228378:C:A	50	100	1	0.1113
7:39228545:G:A	50	100	1	0.02052
7:39228596:T:G	50	100	1	0.388
7:39228756:A:G	50	100	1	0.02052
7:39228783:A:G	50	100	1	0.01816
7:39229220:T:C	50	100	1	0.3873
7:39229411:T:G	50	100	1	0.3867
7:39230585:T:C	50	100	0.97	0.03359
7:39230866:G:A	50	100	1	0.3286
7:39231393:C:T	50	100	0.96	0.1008
7:39231618:C:G	50	100	0.98	0.0285
7:39232040:T:A	50	100	0.93	0.01035
7:39232543:G:A	50	100	1	0.1516
7:39232831:T:G	50	100	1	0.4599
7:39234021:A:C	50	100	1	0.1158
7:39234331:T:C	50	100	1	0.1402
7:39234679:A:G	50	100	1	0.0679
7:39234855:T:C	50	100	0.99	0.3867
7:39235247:A:G	50	100	1	0.1492
7:39235294:A:C	50	100	1	0.1151
7:39235339:A:G	50	100	0.99	0.4227
7:39235651:A:G	50	100	1	0.3662
7:39235776:G:C	50	100	1	0.3655
7:39235871:G:A	50	100	1	0.3656
7:39236508:C:T	50	100	1	0.4261
7:39236541:C:T	50	100	1	0.03686
7:39237354:A:G	50	100	1	0.3676
7:39237517:G:C	50	100	1	0.4537
7:39237735:C:T	50	100	0.98	0.03359
7:39237934:A:G	50	100	1	0.148
7:39237951:A:T	50	100	1	0.01924
7:39238087:G:A	50	98	0.98	0.01144
7:39238437:G:A	50	100	1	0.2409
7:39238604:C:G	50	100	1	0.01924
7:39239072:G:A	50	100	1	0.2436
7:39239132:G:A	50	100	1	0.01924
7:39239382:C:T	50	100	1	0.2409
7:39239414:G:C	50	100	1	0.396
7:39239512:G:A	50	100	1	0.2436
7:39239627:C:T	50	100	1	0.2436
7:39239653:A:G	50	100	0.99	0.09586
7:39239723:T:C	50	100	1	0.2436
7:39239946:A:G	50	100	1	0.2436
7:39240053:A:G	50	100	1	0.2436
7:39240159:C:T	50	100	0.99	0.03377
7:39240989:T:A	50	100	1	0.0118
7:39241130:G:A	50	100	1	0.1398
7:39241133:T:A	50	100	1	0.2442
7:39241279:G:T	50	100	1	0.3863
7:39241394:T:C	50	98	0.92	0.04121
7:39241478:G:A	50	100	1	0.2362
7:39241860:C:T	50	100	0.95	0.04212
7:39242158:C:G	50	98	1	0.3268
7:39242552:G:A	50	100	1	0.01888
7:39242809:C:T	50	100	1	0.2647
7:39242900:C:T	50	100	0.98	0.03068
7:39242904:G:A	50	100	1	0.2674
7:39243467:C:T	50	100	1	0.3856
7:39244305:C:T	50	100	1	0.1138
7:39245237:G:A	50	100	1	0.3676
7:39246021:A:G	50	100	1	0.3348
7:39246118:T:G	50	100	1	0.2678
7:39246204:T:G	50	100	1	0.3922
7:39246449:C:T	50	100	0.99	0.09023
7:39246458:A:T	50	100	0.98	0.0285
7:39246481:C:T	50	100	0.99	0.09041
7:39246482:C:T	50	100	0.99	0.0906
7:39247468:A:G	50	100	1	0.1124
7:39247553:A:G	50	100	1	0.1147
7:39247592:T:C	50	100	1	0.3268
7:39247647:A:G	50	100	1	0.1147
7:39247746:C:A	50	100	1	0.03577
7:39247823:G:A	50	100	1	0.297
7:39248384:G:A	50	100	1	0.3662
7:39248799:C:T	50	100	1	0.148
7:39248944:A:G	50	100	1	0.01852
7:39249316:T:C	50	100	1	0.1147
7:39249762:C:T	50	100	1	0.01416
7:39249787:G:T	50	100	1	0.1138
7:39250114:T:C	50	100	0.96	0.02415
7:39250152:A:G	50	100	1	0.07589
7:39250397:G:A	50	100	0.96	0.01198
7:39250537:C:T	50	100	1	0.3273
7:39250649:C:T	50	100	0.98	0.08969
7:39250700:C:T	50	100	0.97	0.01924
7:39250728:G:A	50	98	1	0.3707
7:39251315:T:C	50	100	1	0.03177
7:39252405:C:G	46	91.3	0.91	0.2213
7:39252407:C:G	45	100	0.77	0.02741
7:39252512:G:T	50	100	1	0.3675
7:39252773:G:A	50	98	1	0.02088
7:39253189:C:T	50	100	1	0.1138
7:39253434:G:A	50	100	1	0.3707
7:39253923:G:T	50	100	0.96	0.01616
7:39254443:A:G	50	100	1	0.3682
7:39254873:C:T	50	100	0.96	0.1029
7:39256074:G:A	50	100	0.98	0.04757
7:39256878:C:T	50	100	0.95	0.0276
7:39256882:A:C	50	100	0.98	0.02088
7:39256890:T:A	50	100	0.98	0.3642
7:39257743:C:A	50	100	0.96	0.3052
7:39257867:A:T	50	100	0.96	0.337
7:39258069:C:A	50	100	0.96	0.3397
7:39258100:C:T	50	100	0.94	0.04902
7:39258947:C:T	50	96	0.85	0.1988
7:39259261:A:C	50	100	0.99	0.0138
7:39259608:A:G	50	100	0.98	0.01162
7:39259658:G:A	50	100	0.95	0.01906
7:39259702:A:G	50	100	1	0.02015
7:39259731:T:G	50	100	1	0.05592
7:39259775:C:T	50	100	0.96	0.07135
7:39259806:A:G	50	100	1	0.06645
7:39260011:C:T	50	100	0.91	0.01089
7:39260091:A:G	50	100	0.97	0.06899
7:39260150:T:A	50	98	0.95	0.1638
7:39260256:C:G	50	100	0.99	0.04412
7:39260282:A:T	50	100	0.99	0.02015
7:39260328:C:T	50	100	0.97	0.2954
7:39260361:T:C	50	100	0.98	0.07571
7:39260383:T:A	50	100	1	0.07607
7:39260555:A:G	49	100	1	0.0394
7:39260642:A:G	50	100	1	0.03958
7:39260678:A:G	50	100	1	0.01816
7:39260679:T:C	50	100	0.98	0.01707
7:39260849:A:C	50	100	1	0.01398
7:39260865:A:G	50	100	1	0.03958
7:39261082:C:T	50	100	0.99	0.276
7:39261089:A:C	50	100	0.96	0.04956
7:39261098:G:A	50	98	0.98	0.1532
7:39261212:A:G	50	100	1	0.07589
7:39261279:G:A	50	100	0.97	0.01924
7:39261306:C:T	50	98	0.99	0.3782
7:39261448:G:C	50	100	0.99	0.1055
7:39261604:G:A	50	100	1	0.07643
7:39261631:A:G	50	100	1	0.4014
7:39261755:T:A	50	100	1	0.2758
7:39261820:T:C	50	100	1	0.01816
7:39261896:C:T	50	100	0.99	0.1532
7:39262139:G:A	50	100	1	0.02052
7:39262383:G:A	50	100	1	0.07589
7:39262503:C:T	50	100	0.99	0.06845
7:39262665:G:A	50	100	1	0.01816
7:39262792:T:A	50	100	1	0.2052
7:39262906:A:G	50	100	1	0.0207
7:39262978:T:C	50	100	1	0.463
7:39263320:T:C	50	100	1	0.02033
7:39263456:T:G	50	100	0.98	0.05719
7:39263499:T:A	50	100	1	0.03958
7:39263543:A:G	50	100	1	0.1679
7:39263558:A:G	50	100	0.99	0.07153
7:39263565:G:A	50	100	1	0.1574
7:39263651:A:G	50	100	1	0.01816
7:39263662:C:T	50	100	1	0.3989
7:39263697:C:T	50	100	1	0.3987
7:39263717:A:G	50	100	1	0.01816
7:39263722:C:T	50	100	0.99	0.1532
7:39263819:C:T	50	100	0.99	0.289
7:39264011:C:T	50	100	1	0.01816
7:39264050:C:T	50	100	0.96	0.07171
7:39264104:G:T	50	100	1	0.01816
7:39264327:T:C	50	100	0.99	0.3785
7:39264428:C:G	50	100	1	0.4483
7:39264526:A:G	50	100	0.99	0.2651
7:39264578:G:C	50	100	0.99	0.423
7:39264635:A:G	50	100	0.99	0.3756
7:39264657:T:C	50	100	1	0.4301
7:39264709:A:G	50	100	1	0.02687
7:39264923:A:G	50	100	0.98	0.05864
7:39265000:G:A	50	100	1	0.06137
7:39265042:C:G	50	100	0.99	0.1874
7:39265404:T:A	50	100	1	0.08987
7:39265550:G:A	50	100	0.99	0.3782
7:39265777:C:T	50	100	1	0.2498
7:39265995:A:G	50	98	0.99	0.158
7:39266410:A:C	50	100	1	0.1941
7:39266429:C:T	50	100	1	0.0463
7:39266565:A:G	50	100	1	0.07553
7:39266690:C:A	48	91.7	0.99	0.1534
7:39266749:G:A	50	94	0.99	0.3758
7:39266995:C:T	50	100	1	0.2511
7:39267139:G:A	50	100	1	0.0158
7:39267161:C:G	50	98	0.98	0.0394
7:39267176:G:A	50	100	0.98	0.05701
7:39267241:A:G	50	98	1	0.4459
7:39267423:T:C	50	98	1	0.2531
7:39267583:C:T	50	100	1	0.1298
7:39267644:T:A	50	100	0.99	0.1371
7:39267730:G:A	50	100	0.99	0.1026
7:39268006:G:T	50	100	1	0.01616
7:39268072:C:T	49	100	0.98	0.0581
7:39268301:A:G	50	100	0.95	0.03123
7:39268768:C:T	50	100	0.97	0.06681
7:39268898:G:A	50	98	0.98	0.1137
7:39268922:A:G	50	96	1	0.2522
7:39269015:A:G	50	98	0.96	0.07698
7:39269331:G:A	50	98	1	0.1171
7:39269461:A:G	50	98	0.99	0.2289
7:39269685:A:G	50	98	1	0.3517
7:39269691:C:A	50	100	0.98	0.3633
7:39270935:G:A	50	100	1	0.3164
7:39270994:C:T	50	100	0.94	0.01325
7:39271049:T:C	50	100	1	0.4906
7:39271126:C:A	50	98	0.99	0.1915
7:39271171:A:G	50	100	0.98	0.01089
7:39271268:T:A	50	100	1	0.1908
7:39271446:G:C	50	98	1	0.3698
7:39271612:T:C	50	100	1	0.4893
7:39271959:A:C	50	100	1	0.4953
7:39273530:T:C	50	100	1	0.3125
7:39273541:G:A	50	100	1	0.1903
7:39273700:A:G	50	100	1	0.193
7:39274072:T:A	50	100	1	0.1872
7:39274226:C:T	49	98	1	0.3571
7:39274646:C:A	37	75.7	0.98	0.08878
7:39274679:G:C	45	100	0.99	0.0443
7:39274848:C:T	48	97.9	1	0.4924
7:39274850:A:G	48	97.9	1	0.4924
7:39275019:C:G	50	98	0.97	0.04103
7:39275096:A:T	50	100	1	0.3166
7:39275110:T:C	50	100	1	0.3166
7:39275135:C:T	50	100	1	0.1928
7:39275822:A:G	49	98	1	0.3168
7:39276180:G:A	48	97.9	1	0.1908
7:39276295:G:A	50	100	1	0.01634
7:39276386:A:G	50	100	1	0.1928
7:39276455:A:G	50	100	0.95	0.01471
7:39276515:C:G	49	95.9	0.96	0.1919
7:39276616:G:A	48	97.9	1	0.1011
7:39276706:G:A	50	100	1	0.4916
7:39276745:C:T	50	100	1	0.4907
7:39276916:G:C	49	100	1	0.0207
7:39277063:A:T	50	98	1	0.1009
7:39277244:A:T	50	100	1	0.02723
7:39277394:G:A	50	98	1	0.4907
7:39277407:T:C	50	100	1	0.08805
7:39277431:C:G	50	100	1	0.01979
7:39277673:C:T	50	100	1	0.4969
7:39277773:C:G	50	98	1	0.1906
7:39278110:G:A	49	91.8	0.9	0.1964
7:39278136:T:C	48	97.9	1	0.4949
7:39278484:A:T	50	98	0.98	0.04103
7:39278531:A:G	50	98	1	0.4962
7:39278612:G:A	50	100	0.99	0.49
7:39278628:T:C	50	98	0.99	0.4949
7:39278629:G:A	50	100	0.99	0.49
7:39278869:C:T	50	100	0.99	0.3121
7:39278929:A:G	50	100	0.96	0.1008
7:39279052:A:G	50	98	1	0.1923
7:39279072:G:A	50	100	0.99	0.4906
7:39279251:T:C	50	100	0.99	0.3121
7:39279281:G:A	49	100	1	0.4955
7:39279396:G:A	50	100	1	0.07062
7:39279425:A:G	50	100	1	0.1919
7:39279462:G:C	50	100	0.99	0.3141
7:39279820:T:C	50	100	0.99	0.3119
7:39279821:C:A	50	100	0.99	0.3119
7:39279892:G:T	50	100	1	0.01017
7:39279981:A:G	50	100	0.99	0.3119
7:39280015:G:A	50	100	0.99	0.3119
7:39280523:C:T	50	100	1	0.08878
7:39280557:T:C	50	100	0.99	0.3707
7:39280628:G:A	50	100	1	0.4956
7:39280941:A:T	50	100	1	0.08878
7:39280954:C:G	50	100	1	0.1919
7:39281077:C:G	50	100	1	0.3119
7:39281133:A:G	50	100	1	0.3119
7:39281359:A:C	50	100	0.99	0.3126
7:39281436:G:A	50	100	1	0.0886
7:39281610:T:C	50	100	1	0.3126
7:39281826:G:A	50	100	1	0.3128
7:39281876:C:T	49	100	1	0.1022
7:39281881:T:A	50	100	1	0.1022
7:39282303:A:G	50	100	0.97	0.06845
7:39282776:G:A	50	100	1	0.02052
7:39283013:A:G	50	98	1	0.3175
7:39283059:T:A	50	100	1	0.04956
7:39283341:G:A	50	100	0.96	0.0118
7:39283346:T:C	50	100	1	0.1905
7:39283859:G:A	50	100	0.99	0.3704
7:39283860:C:T	50	100	0.99	0.3555
7:39283869:T:G	50	100	0.92	0.01107
7:39283887:G:A	50	100	0.99	0.3174
7:39283944:C:G	50	100	1	0.06718
7:39283958:A:G	50	100	0.97	0.04484
7:39284044:C:G	50	100	1	0.4891
7:39284179:G:A	50	100	1	0.1919
7:39284654:G:T	50	100	0.99	0.2662
7:39284750:C:G	50	100	0.99	0.2662
7:39284871:C:A	50	100	0.99	0.1821
7:39284906:T:C	50	100	0.99	0.3061
7:39285103:C:G	50	100	1	0.2311
7:39285384:G:A	50	100	1	0.2297
7:39285417:C:T	50	100	1	0.4993
7:39285938:T:C	50	100	1	0.04902
7:39285940:T:C	50	100	1	0.4426
7:39286203:G:A	50	100	1	0.4426
7:39286548:G:A	50	100	1	0.4428
7:39286879:C:T	50	100	1	0.3154
7:39287292:G:A	50	100	1	0.1273
7:39287371:T:C	50	100	0.99	0.01398
7:39287413:C:T	50	100	1	0.06826
7:39287538:G:A	50	100	1	0.02052
7:39287869:G:T	50	100	1	0.4426
7:39287939:A:G	50	100	1	0.4426
7:39288105:T:C	50	100	1	0.4426
7:39288331:C:T	50	100	0.98	0.01797
7:39288610:A:G	50	100	1	0.07026
7:39288694:C:T	50	100	1	0.06826
7:39288982:C:A	50	100	1	0.4541
7:39289465:C:T	50	100	1	0.02015
7:39289466:G:A	50	100	1	0.25
7:39289594:A:G	50	100	0.99	0.2288
7:39289940:G:A	50	100	1	0.465
7:39290699:T:C	50	100	1	0.4635
7:39290909:A:G	50	100	0.99	0.07625
7:39290910:T:C	50	100	0.97	0.126
7:39291445:G:C	50	100	1	0.4637
7:39291650:T:C	50	100	1	0.4637
7:39291724:C:T	50	100	1	0.4639
7:39291746:G:A	50	100	1	0.05065
7:39291786:C:G	50	100	1	0.4639
7:39291961:T:G	50	100	1	0.4682
7:39292046:T:G	50	98	1	0.4635
7:39292305:A:G	50	100	0.94	0.0167
7:39292338:T:C	50	96	0.99	0.4684
7:39292466:T:C	50	100	1	0.4675
7:39292635:A:G	50	100	1	0.01434
7:39292667:T:C	50	100	0.96	0.1273
7:39292693:T:C	50	100	1	0.468
7:39292818:T:A	50	100	1	0.4673
7:39292838:G:A	50	100	1	0.4675
7:39292859:T:A	50	100	0.97	0.219
7:39293189:G:T	50	98	1	0.4673
7:39293328:G:C	50	100	0.99	0.1049
7:39293453:G:C	50	100	1	0.07099
7:39293480:A:G	50	100	1	0.35
7:39293573:T:C	50	100	1	0.01598
7:39293578:G:A	50	98	0.98	0.03885
7:39293600:G:C	50	100	1	0.3504
7:39293617:C:T	50	98	1	0.05174
7:39293773:A:G	50	100	1	0.03922
7:39293880:G:C	50	100	1	0.04085
7:39293971:C:A	50	100	1	0.467
7:39293991:A:G	50	100	1	0.466
7:39294058:T:G	50	100	1	0.4657
7:39294523:A:T	50	100	1	0.466
7:39294663:C:T	50	100	1	0.4673
7:39294986:A:G	50	100	1	0.4659
7:39295080:T:C	50	100	0.98	0.1249
7:39295375:A:G	50	100	1	0.4659
7:39295610:C:T	50	100	1	0.07062
7:39295791:T:C	50	100	1	0.4659
7:39296260:A:G	50	100	1	0.03649
7:39296261:T:C	50	100	1	0.4659
7:39296342:A:C	50	100	1	0.466
7:39296665:C:G	50	100	1	0.4659
7:39296688:C:A	50	100	0.94	0.02251
7:39296814:G:C	50	100	0.99	0.2233
7:39297360:T:C	50	100	1	0.02124
7:39297527:A:G	50	100	0.94	0.01271
7:39297735:C:A	50	100	1	0.0216
7:39297825:A:G	50	100	0.99	0.1249
7:39297854:G:A	50	100	1	0.4659
7:39297857:G:A	50	100	0.97	0.02487
7:39297985:T:C	50	100	0.99	0.1249
7:39298043:C:T	50	100	1	0.4657
7:39298219:G:A	50	100	1	0.07643
7:39299007:G:C	50	100	1	0.05174
7:39299132:C:T	50	100	1	0.4657
7:39299190:T:A	50	100	1	0.4657
7:39299510:A:G	50	98	0.92	0.128
7:39299755:A:T	50	100	1	0.4657
7:39299806:G:A	50	100	1	0.4657
7:39299998:C:T	50	100	1	0.4655
7:39300085:T:C	50	100	1	0.4653
7:39300507:C:T	50	100	1	0.4655
7:39300529:G:A	50	100	1	0.4655
7:39300567:G:T	50	100	1	0.4664
7:39300765:C:G	50	100	1	0.4659
7:39300832:T:C	50	100	1	0.4659
7:39300925:C:T	50	100	1	0.466
7:39301427:G:A	50	100	1	0.114
7:39301526:T:C	50	100	0.99	0.2407
7:39301676:C:T	50	100	1	0.4659
7:39302038:G:A	50	100	1	0.07625
7:39303166:T:G	50	100	0.96	0.0118
7:39303212:G:A	50	100	0.99	0.221
7:39303233:C:T	50	100	0.99	0.2433
7:39303247:G:A	50	100	1	0.4655
7:39303369:A:G	50	100	1	0.09187
7:39303491:T:A	50	100	0.99	0.2215
7:39303575:T:G	50	100	0.99	0.2435
7:39304314:G:T	50	100	1	0.01725
7:39304394:C:T	50	100	0.99	0.2436
7:39304408:G:T	50	100	0.99	0.2409
7:39304554:C:A	50	100	1	0.02923
7:39304603:C:T	50	100	1	0.0325
7:39305044:G:A	50	100	1	0.468
7:39305095:G:T	50	100	0.99	0.2444
7:39305731:A:G	50	100	1	0.1249
7:39306085:T:C	50	100	0.99	0.2438
7:39306386:C:T	50	100	1	0.01434
7:39307095:C:A	50	100	0.99	0.2444
7:39307520:A:G	50	100	1	0.0216
7:39307803:A:G	50	100	0.99	0.2411
7:39307876:A:T	50	100	1	0.4666
7:39308608:T:C	50	100	0.99	0.2409
7:39308654:T:C	50	100	0.99	0.2411
7:39308855:T:C	50	100	1	0.01725
7:39309038:C:T	50	100	1	0.1899
7:39309109:G:A	50	100	1	0.03159
7:39309148:G:A	50	100	1	0.04956
7:39309188:C:T	50	100	0.99	0.02269
7:39309382:G:C	50	100	1	0.02142
7:39309663:A:G	50	100	1	0.1255
7:39309738:C:T	50	100	1	0.06191
7:39310184:A:G	50	100	1	0.02142
7:39310794:G:A	50	100	1	0.2431
7:39310812:C:A	50	100	1	0.1149
7:39310840:C:T	50	100	1	0.2458
7:39311089:G:A	50	100	1	0.04648
7:39311265:G:A	50	100	1	0.2431
7:39311368:A:G	50	100	1	0.2431
7:39311416:T:C	50	100	1	0.126
7:39311420:G:A	50	100	0.99	0.126
7:39311465:G:A	50	100	0.99	0.2431
7:39311680:T:G	50	100	0.98	0.01507
7:39311757:T:C	50	100	1	0.104
7:39312353:A:G	50	100	1	0.4677
7:39312363:C:T	50	100	1	0.01434
7:39312620:T:C	50	100	1	0.03141
7:39312667:T:G	50	100	0.99	0.2259
7:39312973:C:T	50	100	1	0.4739
7:39313472:A:G	50	100	1	0.4722
7:39313482:A:T	50	100	1	0.02142
7:39313686:A:G	50	100	0.92	0.03232
7:39313820:G:A	50	100	1	0.02179
7:39314567:A:C	50	100	1	0.02142
7:39315183:C:G	50	100	1	0.1262
7:39315579:C:A	50	100	1	0.4722
7:39315711:C:T	50	100	1	0.05937
7:39315828:C:T	50	100	1	0.2576
7:39315911:A:T	50	100	1	0.2576
7:39316157:T:C	50	100	1	0.07226
7:39316379:C:A	50	100	1	0.2574
7:39316437:A:G	50	100	1	0.2573
7:39317067:C:A	50	100	1	0.2574
7:39317069:A:G	50	100	1	0.2574
7:39317103:C:G	50	100	1	0.2576
7:39317283:A:G	50	100	0.98	0.2507
7:39317288:G:T	50	100	1	0.0216
7:39317399:T:C	50	100	1	0.2504
7:39317426:A:G	50	100	0.99	0.2529
7:39317674:A:G	50	100	1	0.2504
7:39317893:A:C	50	100	1	0.01943
7:39318293:T:G	50	100	0.99	0.07226
7:39318354:G:A	50	100	0.98	0.07426
7:39318750:G:A	50	100	0.99	0.327
7:39318914:A:G	50	100	0.99	0.3735
7:39318967:A:G	50	100	0.99	0.06899
7:39319188:C:T	50	100	0.98	0.325
7:39319265:G:C	50	100	0.99	0.2556
7:39319714:C:G	50	100	0.98	0.3952
7:39320150:G:A	50	100	1	0.07044
7:39320252:G:A	50	100	1	0.0345
7:39320278:A:G	50	96	0.95	0.0915
7:39320518:G:T	50	100	1	0.02124
7:39320665:G:A	50	100	0.99	0.3248
7:39321126:A:G	50	98	0.98	0.3602
7:39321431:G:A	50	100	0.99	0.05447
7:39321512:C:T	50	100	0.98	0.1728
7:39321890:T:G	50	98	0.93	0.09731
7:39321892:T:G	50	94	0.9	0.3678
7:39321894:G:T	50	96	0.9	0.1236
7:39322218:G:A	50	100	0.96	0.1536
7:39322248:T:C	50	100	1	0.02923
7:39322678:G:C	50	100	0.96	0.1629
7:39323478:C:T	50	100	0.99	0.05773
7:39323482:T:C	50	100	0.96	0.1681
7:39323974:C:G	50	100	0.94	0.4301
7:39324273:C:T	50	100	0.95	0.274
7:39324542:G:C	50	98	0.96	0.1442
7:39324818:T:C	50	100	0.99	0.04103
7:39324912:G:T	50	98	0.97	0.1676
7:39325160:T:C	50	100	1	0.01162
7:39325394:C:T	50	100	0.96	0.3642
7:39325440:G:T	50	100	0.97	0.1436
7:39325700:A:T	50	100	0.98	0.03504
7:39325927:C:T	50	100	0.8	0.01017
7:39326077:A:T	50	100	0.97	0.1436
7:39327207:A:C	50	100	0.96	0.03595
7:39327347:G:A	50	100	0.95	0.2424
7:39327405:C:T	50	100	0.92	0.07244
7:39327718:T:C	50	100	0.93	0.08442
7:39327727:A:G	50	100	0.97	0.03014
7:39327960:G:A	50	100	0.98	0.09913
7:39329010:T:C	50	100	0.96	0.07789
7:39329151:T:C	50	98	0.96	0.3065
7:39329392:G:A	50	100	0.95	0.07843
7:39329918:A:G	50	98	0.96	0.08914
7:39330293:A:G	50	100	0.96	0.01434
7:39330712:G:T	50	98	0.99	0.01162
7:39330807:C:G	50	98	0.98	0.427
7:39330940:C:T	50	98	0.96	0.2569
7:39331358:T:C	50	98	1	0.01924
7:39331367:G:C	50	98	0.97	0.08442
7:39331958:T:C	50	98	0.97	0.08351
7:39332110:T:C	50	100	0.97	0.228
7:39332217:T:C	50	100	0.99	0.04285
7:39332327:A:G	50	100	0.97	0.3348
7:39332516:C:G	50	100	0.98	0.4573
7:39333165:C:T	50	100	0.98	0.08515
7:39333869:C:T	50	98	0.99	0.232
7:39333873:A:C	50	100	1	0.06663
7:39333933:C:T	50	100	0.99	0.02778
7:39334094:T:A	50	100	0.99	0.01979
7:39334359:T:C	50	100	0.98	0.02869
7:39334467:G:A	50	98	0.98	0.01416
7:39334537:G:A	50	100	0.98	0.02796
7:39334696:T:A	50	100	1	0.01652
7:39334801:C:G	50	100	0.99	0.1156
7:39335224:T:G	50	100	0.99	0.3143
7:39336124:A:G	50	100	0.99	0.1707
7:39336129:A:G	50	100	1	0.01888
7:39336132:C:G	50	100	1	0.01888
7:39336258:T:C	50	100	1	0.06264
7:39336423:A:G	50	100	0.99	0.366
7:39336663:C:G	50	100	1	0.01888
7:39336669:T:C	50	98	0.99	0.43120000000000003
7:39336964:C:T	50	100	0.99	0.1712
7:39336994:G:T	50	100	0.98	0.08097
7:39337204:C:T	50	100	1	0.2282
7:39337457:C:T	50	100	1	0.01888
7:39337621:G:A	50	100	1	0.05392
7:39338207:T:C	50	100	0.99	0.1712
7:39338550:A:G	50	98	0.99	0.2892
7:39338981:C:T	50	100	1	0.3909
7:39339082:T:A	49	95.9	0.97	0.07062
7:39339083:A:T	48	89.6	0.94	0.2694
7:39339084:A:T	50	94	0.85	0.01071
7:39339340:G:T	50	100	0.68	0.01107
7:39339383:G:A	50	100	0.99	0.08115
7:39339580:C:G	50	100	1	0.01888
7:39339726:C:T	50	100	0.99	0.1703
7:39340192:T:G	50	100	0.99	0.08115
7:39340499:T:A	50	100	1	0.01888
7:39340505:G:T	50	100	1	0.02487
7:39341053:T:G	50	100	0.95	0.01979
7:39341060:G:A	50	96	0.89	0.06445
7:39341066:C:T	50	100	1	0.4014
7:39342282:A:T	49	98	1	0.3991
7:39342403:T:C	50	100	0.99	0.01107
7:39342619:T:A	50	100	1	0.08152
7:39342790:G:T	50	100	1	0.3949
7:39342847:C:A	50	100	0.99	0.1705
7:39343491:C:T	50	100	1	0.4011
7:39343675:G:A	50	98	1	0.3996
7:39343724:A:G	50	100	1	0.3983
7:39343859:T:C	50	100	1	0.3947
7:39344548:G:A	50	100	1	0.3971
7:39344566:G:A	50	100	1	0.3971
7:39344667:A:G	50	100	0.95	0.0187
7:39344831:C:A	50	100	1	0.2709
7:39344934:G:C	50	100	0.94	0.01834
7:39345231:C:T	50	100	1	0.3184
7:39345242:A:G	50	100	0.98	0.2237
7:39345725:G:A	50	100	1	0.3981
7:39346003:C:T	50	100	1	0.08152
7:39346430:G:A	50	100	0.87	0.03341
7:39346682:A:G	50	100	0.9	0.01071
7:39346687:G:A	50	100	1	0.01961
7:39347207:A:G	50	100	1	0.3965
7:39347542:C:A	50	100	1	0.4009
7:39347621:A:T	50	100	0.95	0.03522
7:39347761:G:C	48	100	0.94	0.01852
7:39349348:G:C	50	100	1	0.4105
7:39350654:T:A	50	100	0.99	0.218
7:39351059:G:A	50	100	1	0.01906
7:39351380:G:A	50	100	0.9	0.01852
7:39351700:C:T	50	100	1	0.0167
7:39352249:C:T	50	100	1	0.2173
7:39352276:A:C	50	100	1	0.2302
7:39352401:A:G	50	100	1	0.4103
7:39352558:G:A	50	100	1	0.05447
7:39352563:A:C	50	100	1	0.01961
7:39352908:G:C	50	100	0.97	0.03123
7:39353069:G:A	50	100	1	0.0158
7:39353101:G:T	50	100	1	0.216
7:39353168:C:T	50	100	1	0.216
7:39353408:A:T	50	100	0.99	0.1712
7:39353444:A:G	50	100	1	0.01126
7:39355019:C:A	50	100	1	0.01289
7:39355317:A:G	50	100	1	0.05882
7:39355338:G:A	50	100	1	0.01289
7:39355551:A:G	50	100	1	0.03867
7:39356808:C:T	50	100	1	0.1736
7:39357403:G:C	50	100	1	0.2157
7:39358233:A:G	50	100	1	0.2308
7:39359940:G:A	50	100	0.98	0.4116
7:39360272:A:T	50	100	1	0.08224
7:39360599:C:A	50	100	0.98	0.05356
7:39360730:A:G	50	100	1	0.08224
7:39360810:G:A	50	100	1	0.02106
7:39360990:G:C	50	100	1	0.4114
7:39361776:G:A	50	100	0.94	0.01434
7:39361947:A:G	50	100	1	0.1915
7:39362658:G:A	50	100	1	0.1732
7:39363166:C:T	50	100	1	0.08224
7:39363252:T:C	50	100	1	0.2151
7:39363545:A:G	50	100	1	0.1719
7:39363554:C:T	50	100	1	0.01779
7:39364092:G:A	50	100	0.97	0.02705
7:39364178:G:C	50	100	1	0.4109
7:39364185:A:G	50	100	0.99	0.1304
7:39364707:G:A	50	100	1	0.2151
7:39364731:T:C	50	100	0.93	0.0207
7:39364900:C:T	50	100	1	0.05537
7:39365665:G:A	50	100	1	0.187
7:39365969:C:T	50	100	1	0.01797
7:39366027:T:A	50	100	1	0.0118
7:39366350:T:C	50	100	1	0.0118
7:39366440:T:C	50	100	0.99	0.01434
7:39366639:A:G	50	100	1	0.187
7:39366801:G:T	50	100	1	0.187
7:39366849:G:A	50	100	1	0.05537
7:39367267:G:A	50	100	1	0.0118
7:39367401:C:G	50	100	1	0.05428
7:39368141:A:G	50	100	1	0.2151
7:39368710:T:C	50	100	1	0.1957
7:39368795:T:C	50	100	1	0.1957
7:39369243:C:G	50	100	1	0.01035
7:39370033:T:C	50	100	1	0.1955
7:39370061:A:G	50	100	1	0.08224
7:39370301:G:A	50	100	1	0.1774
7:39370310:A:G	50	100	1	0.2148
7:39370507:G:A	50	100	1	0.2148
7:39370953:A:G	50	100	0.98	0.05519
7:39371182:G:T	50	98	1	0.05519
7:39371479:G:A	50	100	0.94	0.01416
7:39371510:T:C	50	100	1	0.2148
7:39371511:C:T	50	100	1	0.05519
7:39371938:C:G	50	100	0.94	0.01725
7:39372378:T:C	50	100	1	0.0285
7:39372436:G:A	50	100	1	0.01126
7:39373052:T:C	50	100	1	0.1981
7:39373892:A:C	50	100	0.95	0.03086
7:39374095:T:A	50	100	1	0.1979
7:39374482:A:G	50	100	1	0.08261
7:39374527:G:C	50	100	0.99	0.179
7:39374603:A:G	50	100	1	0.01126
7:39374811:G:T	50	100	1	0.1975
7:39375817:G:C	50	100	1	0.01126
7:39375901:C:A	50	100	1	0.01162
7:39377050:G:A	50	100	1	0.1316
7:39377068:T:C	50	100	1	0.1318
7:39377341:G:A	50	100	0.98	0.09078
7:39377346:G:A	50	100	1	0.0118
7:39377643:G:A	50	100	1	0.05519
7:39377728:A:G	50	100	1	0.3174
7:39378390:G:C	50	100	0.99	0.3068
7:39378939:T:A	50	100	1	0.187
7:39379135:C:T	50	98	0.99	0.163
7:39379672:G:A	50	100	1	0.01126
7:39380182:T:C	50	100	1	0.1636
7:39380184:T:G	50	100	1	0.1634
7:39380355:A:G	50	100	1	0.3192
7:39380386:G:A	50	100	1	0.1318
7:39381256:A:G	50	100	1	0.4274
7:39382368:A:G	50	100	1	0.01126
7:39383196:G:A	50	100	1	0.1868
7:39384067:A:G	50	100	0.98	0.01126
7:39384278:A:G	50	100	1	0.01126
7:39384954:T:C	50	100	1	0.3353
7:39384981:G:C	50	100	1	0.1311
7:39385518:G:A	50	100	1	0.09949
7:39385519:T:C	50	100	0.99	0.197
7:39385724:C:T	50	100	1	0.4374
7:39385804:A:G	50	100	1	0.09931
7:39386760:C:T	50	100	1	0.3952
7:39387257:G:T	50	100	0.99	0.1875
7:39387331:A:G	50	100	0.98	0.01434
7:39387364:C:A	50	100	1	0.1636
7:39387697:A:G	50	100	1	0.4949
7:39387851:G:A	50	100	1	0.01071
7:39388170:A:T	50	98	0.98	0.3457
7:39388426:C:T	50	100	1	0.0167
7:39388518:G:A	50	100	1	0.1643
7:39388943:G:C	50	100	1	0.3715
7:39389437:T:C	50	100	1	0.08261
7:39389883:A:G	50	100	1	0.03686
7:39390311:G:A	50	100	0.97	0.01144
7:39390475:C:T	50	100	0.95	0.03086
7:39390761:G:A	49	100	1	0.0866
7:39390853:T:G	50	98	0.99	0.3776
7:39391465:T:C	50	100	1	0.01126
7:39391716:C:T	50	100	0.99	0.4546
7:39391989:A:G	50	100	0.99	0.3125
7:39392731:A:G	50	100	0.98	0.3399
7:39392835:T:C	50	100	0.98	0.3121
7:39392998:T:G	50	100	0.98	0.2994
7:39393376:A:G	50	98	0.97	0.4277
7:39394218:G:C	50	100	0.96	0.01852
7:39394235:A:G	50	100	1	0.02687
7:39394486:G:A	50	100	1	0.04031
7:39394524:A:T	50	100	0.99	0.1009
7:39394713:A:G	50	96	0.99	0.386
7:39394863:G:T	50	96	0.99	0.3397
7:39394889:C:T	50	100	1	0.01144
7:39395065:A:C	50	96	1	0.4728
7:39396194:G:A	50	100	1	0.04321
7:39396495:A:G	50	96	0.99	0.4679
7:39396657:A:G	50	98	1	0.339
7:39397149:G:A	50	100	0.99	0.01452
7:39397432:T:A	50	100	1	0.02687
7:39397479:C:G	50	98	0.96	0.05937
7:39397481:T:G	50	94	1	0.4766
7:39397483:T:G	50	94	0.99	0.4181
7:39397485:T:C	50	92	0.98	0.417
7:39397501:T:C	50	100	0.84	0.01525
7:39397554:G:A	50	100	1	0.01126
7:39397586:G:A	50	100	0.99	0.4208
7:39398000:T:C	50	100	1	0.0138
7:39398032:C:T	50	100	1	0.05447
7:39398118:T:C	50	100	1	0.1846
7:39398181:G:A	50	100	0.99	0.1053
7:39398304:T:C	50	100	1	0.3379
7:39398489:C:T	50	100	1	0.0118
7:39399047:T:C	50	100	1	0.0138
7:39399691:A:C	50	100	1	0.01235
7:39399872:G:A	50	92	0.62	0.03849
7:39399968:C:A	50	100	1	0.0374
7:39400047:T:C	50	100	0.99	0.02124
7:39400195:G:C	50	100	1	0.4884
7:39400274:G:A	50	100	1	0.03776
7:39401283:G:T	50	100	1	0.03776
7:39401294:A:G	50	100	1	0.1313
7:39401428:G:A	50	100	1	0.341
7:39401467:G:A	50	100	0.93	0.03068
7:39401771:G:A	50	100	1	0.01235
7:39404644:A:G	50	100	0.86	0.02578
7:39404952:A:G	50	100	1	0.3415
7:39405095:T:A	50	100	1	0.4804
7:39405228:A:G	50	100	0.92	0.02433
7:39405328:G:A	50	98	0.96	0.0768
7:39405786:A:C	50	100	1	0.3562
7:39406417:G:T	50	100	0.98	0.3415
7:39406804:T:C	50	100	0.93	0.0236
7:39406876:A:G	50	100	1	0.01325
7:39406905:T:C	50	100	1	0.01398
7:39406945:C:T	50	100	0.99	0.447
7:39407634:T:A	50	100	1	0.01162
7:39407839:T:G	50	100	1	0.4898
7:39408127:G:A	50	100	1	0.4129
7:39408469:T:G	50	100	1	0.01906
7:39408495:C:A	50	100	1	0.04012
7:39408847:G:C	50	100	0.78	0.01398
7:39409337:C:T	50	100	0.99	0.3571
7:39410105:T:C	50	100	1	0.0118
7:39410169:G:A	50	100	1	0.3671
7:39410172:T:A	50	100	0.99	0.4388
7:39410384:A:G	50	100	1	0.411
7:39411514:T:C	50	100	0.98	0.0216
7:39411916:C:T	50	100	1	0.02088
7:39411952:G:A	50	100	1	0.01416
7:39412658:T:G	50	100	1	0.0187
7:39413483:A:G	50	100	1	0.02614
7:39413703:A:T	49	100	1	0.0187
7:39413725:G:A	50	100	1	0.0118
7:39414408:C:T	50	100	1	0.0187
7:39415611:G:A	50	100	1	0.03994
7:39415786:A:G	50	100	0.94	0.01725
7:39415874:C:A	50	100	1	0.3751
7:39416189:T:G	50	100	1	0.03994
7:39417053:T:C	50	100	1	0.4553
7:39417497:C:A	50	100	1	0.3066
7:39418025:T:G	50	100	0.99	0.4746
7:39418115:C:T	50	100	0.98	0.4395
7:39418360:C:T	50	100	1	0.0187
7:39418909:G:A	49	100	1	0.0728
7:39418965:G:A	48	93.8	1	0.3083
7:39418983:A:G	49	100	0.93	0.0345
7:39419017:A:G	49	98	0.9	0.08097
7:39419177:G:A	50	100	1	0.04031
7:39419385:C:T	50	100	1	0.04593
7:39419528:C:T	50	100	1	0.04884
7:39419564:T:C	49	100	1	0.4154
7:39419876:A:G	50	100	0.94	0.03994
7:39420727:C:G	50	100	1	0.4043
7:39421069:C:T	50	100	1	0.01888
7:39421570:G:A	50	100	1	0.02596
7:39422117:T:C	50	100	1	0.3591
7:39422267:T:C	50	96	0.61	0.0216
7:39422740:T:C	50	100	1	0.3842
7:39422896:G:A	50	100	1	0.3272
7:39423069:T:C	50	100	1	0.4031
7:39423106:T:C	50	100	1	0.01035
7:39423220:T:C	50	100	1	0.4031
7:39423390:T:G	50	100	1	0.3263
7:39423438:T:C	50	100	1	0.3264
7:39423479:G:A	38	100	1	0.3252
7:39423614:G:A	50	100	1	0.3263
7:39423916:G:A	50	100	1	0.3263
7:39424092:C:T	50	100	1	0.01452
7:39424396:G:A	50	100	1	0.3263
7:39424420:T:C	50	100	1	0.01162
7:39424454:C:A	50	100	1	0.04158
7:39424468:A:G	50	100	1	0.04012
7:39424510:C:T	50	100	1	0.3261
7:39424629:A:G	50	100	1	0.3241
7:39424733:A:G	50	100	0.89	0.01598
7:39424825:A:C	50	100	0.98	0.4185
7:39425054:C:T	50	100	1	0.3261
7:39425133:G:A	50	98	0.96	0.05846
7:39425239:A:T	50	100	1	0.3259
7:39425292:A:C	50	100	1	0.3046
7:39425460:A:G	50	100	1	0.3364
7:39425507:T:G	50	100	1	0.3237
7:39425566:C:T	50	100	0.99	0.3704
7:39426039:G:A	50	100	1	0.4021
7:39426053:C:G	50	100	1	0.01888
7:39426131:A:G	50	100	1	0.3767
7:39426403:A:G	50	100	1	0.01906
7:39426519:A:G	50	100	1	0.3235
7:39426950:T:C	50	100	1	0.3233
7:39427028:C:T	50	100	0.98	0.04902
7:39427384:C:T	50	100	1	0.3214
7:39427385:T:A	50	100	1	0.01507
7:39427621:G:A	50	100	0.96	0.06481
7:39427628:C:A	50	100	1	0.3261
7:39427706:T:C	50	100	1	0.3263
7:39427885:C:T	50	100	1	0.3125
7:39427942:C:T	50	100	1	0.3126
7:39427990:C:T	50	100	1	0.3119
7:39428838:C:G	50	100	1	0.2985
7:39428925:G:A	50	100	1	0.3642
7:39429530:C:T	50	100	1	0.3644
7:39429797:G:T	50	100	1	0.0472
7:39429983:G:A	50	100	1	0.317
7:39430037:G:C	50	100	1	0.317
7:39430053:A:G	50	100	1	0.03631
7:39430063:A:G	50	100	1	0.317
7:39430259:G:A	50	100	1	0.03631
7:39430749:A:G	50	100	1	0.3716
7:39431106:G:A	50	100	1	0.04666
7:39431778:T:C	50	100	1	0.04684
7:39432215:T:C	50	100	1	0.3716
7:39432257:G:T	50	100	1	0.04684
7:39432303:G:C	50	100	1	0.3244
7:39432536:C:T	50	100	1	0.3237
7:39432538:C:T	50	100	1	0.04194
7:39432602:G:A	50	100	1	0.04684
7:39432616:T:C	50	100	1	0.3716
7:39432668:A:G	50	100	1	0.3718
7:39433070:C:T	50	100	0.99	0.3139
7:39433109:A:G	49	100	1	0.3856
7:39433247:G:A	50	100	1	0.3163
7:39433320:C:T	50	98	1	0.04684
7:39433416:T:C	50	100	1	0.04684
7:39433761:C:T	50	100	1	0.04194
7:39433970:T:C	50	100	0.99	0.2985
7:39434099:C:G	50	100	1	0.3715
7:39434111:A:C	50	100	1	0.04539
7:39434121:T:C	50	100	1	0.04539
7:39434160:T:A	50	98	1	0.3148
7:39434236:A:T	50	100	0.86	0.03558
7:39434417:G:A	50	100	0.98	0.04176
7:39434518:T:C	50	100	1	0.01325
7:39434576:G:A	50	100	1	0.01325
7:39434640:A:T	49	100	1	0.3715
7:39434679:A:C	50	100	0.98	0.05428
7:39434756:G:C	50	100	0.98	0.03504
7:39434868:G:A	50	98	1	0.3716
7:39435132:A:C	50	100	1	0.3844
7:39435383:T:A	50	100	1	0.3716
7:39435774:A:T	50	100	1	0.02415
7:39435792:G:T	50	100	1	0.3716
7:39435941:G:A	50	100	1	0.3716
7:39436007:A:G	50	100	1	0.3716
7:39436015:A:G	50	100	1	0.3718
7:39436030:G:C	50	100	1	0.3716
7:39436034:T:G	50	100	1	0.3716
7:39436110:T:G	50	98	1	0.01253
7:39436189:G:A	50	100	1	0.3724
7:39436285:C:T	50	100	1	0.3718
7:39436363:G:T	50	100	1	0.01416
7:39436629:G:C	49	100	1	0.3722
7:39436700:T:C	50	100	1	0.3718
7:39436743:T:G	50	100	1	0.3718
7:39436873:A:G	50	100	1	0.3722
7:39437106:A:G	50	100	1	0.3718
7:39437208:T:C	50	100	1	0.3716
7:39437377:C:T	50	100	0.99	0.05428
7:39437491:G:A	50	100	1	0.3716
7:39437601:G:A	50	100	1	0.3716
7:39437627:A:T	50	100	1	0.3713
7:39438053:A:G	50	100	1	0.3716
7:39438123:G:A	50	100	0.95	0.01797
7:39438250:T:C	50	100	1	0.3716
7:39438378:C:T	50	100	0.91	0.01362
7:39438480:T:C	50	100	1	0.3716
7:39438732:T:C	50	100	1	0.3715
7:39438841:G:A	50	100	1	0.3716
7:39438919:T:C	50	100	1	0.3716
7:39439044:A:G	50	98	0.88	0.02633
7:39439090:T:G	50	100	1	0.3716
7:39439389:G:T	50	100	0.99	0.3718
7:39439422:T:G	50	100	1	0.3716
7:39439451:T:C	50	100	1	0.01253
7:39439512:A:G	50	100	1	0.3716
7:39439576:T:G	50	100	1	0.3716
7:39439753:T:C	50	100	1	0.01416
7:39439785:A:G	50	100	1	0.3716
7:39440050:A:T	50	100	1	0.3716
7:39440181:G:A	50	100	1	0.3716
7:39440260:G:A	50	100	1	0.3716
7:39440264:T:A	50	100	1	0.3715
7:39440302:A:G	50	100	1	0.354
7:39440618:C:T	50	100	1	0.3716
7:39440675:C:T	50	100	1	0.3716
7:39440682:C:T	50	100	0.96	0.05338
7:39440757:G:C	50	100	1	0.3716
7:39440766:A:G	50	100	1	0.3716
7:39440887:A:T	50	100	1	0.3715
7:39440890:A:T	50	100	0.99	0.3533
7:39440899:T:A	50	100	0.99	0.354
7:39440986:C:T	50	100	1	0.354
7:39441002:G:A	50	100	1	0.3716
7:39441050:A:C	50	100	1	0.3785
7:39441302:G:A	50	98	1	0.3716
7:39441416:T:C	50	100	1	0.3718
7:39441457:A:G	50	100	1	0.3716
7:39441495:T:C	50	100	1	0.3716
7:39441695:T:C	50	100	1	0.3589
7:39442103:G:A	50	100	1	0.03486
7:39442165:T:C	50	100	1	0.3676
7:39442184:C:T	50	100	0.99	0.01253
7:39442530:G:A	50	100	1	0.3676
7:39442869:T:C	50	100	0.97	0.03141
7:39443066:G:A	50	100	1	0.03631
7:39443085:G:A	50	100	1	0.3676
7:39443222:A:C	50	100	1	0.3844
7:39443251:A:C	50	100	1	0.3676
7:39443600:G:A	50	100	1	0.3676
7:39443682:T:C	50	100	1	0.3676
7:39443828:C:T	50	100	1	0.3676
7:39443832:T:G	50	100	1	0.3716
7:39443936:T:G	50	100	1	0.0325
7:39444244:C:T	50	100	1	0.3676
7:39444326:A:G	50	100	1	0.3676
7:39444363:C:A	50	100	1	0.3676
7:39444538:C:T	50	100	1	0.3631
7:39444551:T:G	50	100	1	0.3676
7:39444912:A:G	50	100	1	0.3584
7:39445075:G:T	50	100	0.98	0.05338
7:39445583:C:T	50	100	1	0.01253
7:39445708:A:T	50	100	1	0.3301
7:39445709:A:C	50	100	1	0.3301
7:39445907:G:T	50	100	1	0.01434
7:39446779:C:G	50	100	1	0.3419
7:39447154:T:C	50	100	1	0.3847
7:39447706:C:A	50	100	1	0.01144
7:39447707:C:G	50	100	1	0.01144
7:39447884:G:A	50	100	1	0.01271
7:39448649:T:G	50	100	1	0.3362
7:39448796:T:C	50	100	1	0.01561
7:39449136:T:G	50	100	1	0.3362
7:39450599:G:A	50	100	1	0.0158
7:39450790:T:C	50	100	1	0.3335
7:39451023:G:A	50	100	1	0.3629
7:39451126:G:A	50	100	1	0.01289
7:39451267:A:T	50	100	1	0.3629
7:39451383:A:C	50	100	1	0.3789
7:39451964:A:G	50	100	1	0.01434
7:39452425:G:A	50	100	0.99	0.3568
7:39452949:G:A	50	100	1	0.3629
7:39453025:G:C	50	100	0.97	0.01089
7:39453536:C:T	50	100	1	0.01289
7:39453537:A:G	50	100	1	0.3629
7:39453888:A:C	50	100	1	0.3825
7:39454034:T:C	50	100	0.82	0.01816
7:39454519:G:A	50	100	1	0.01416
7:39454691:T:G	24	79.2	0.64	0.1069
7:39454699:T:G	28	92.9	0.94	0.04448
7:39454701:T:G	30	96.7	0.79	0.01507
7:39454703:T:G	32	90.6	0.9	0.05755
7:39454707:T:G	35	100	0.96	0.02306
7:39454711:T:G	36	97.2	0.86	0.02269
7:39454807:C:T	48	100	0.99	0.3573
7:39454972:G:C	50	100	1	0.04049
7:39454974:C:T	50	100	0.95	0.01089
7:39455729:C:A	50	96	1	0.3145
7:39455981:A:C	50	100	0.97	0.01307
7:39456143:T:C	50	100	1	0.3562
7:39456264:C:A	50	100	1	0.3562
7:39456301:A:C	50	100	1	0.3847
7:39457050:T:G	50	100	1	0.3629
7:39457114:A:T	50	100	1	0.3829
7:39457710:C:G	50	100	1	0.01089
7:39458050:G:A	49	100	0.99	0.3568
7:39458092:A:G	50	100	0.96	0.05483
7:39458302:A:G	50	100	0.98	0.3836
7:39458386:T:A	50	100	0.99	0.3644
7:39458491:C:T	50	98	0.96	0.1805
7:39458604:G:A	50	100	0.99	0.02288
7:39458811:G:T	50	100	0.97	0.03704
7:39459457:T:G	50	100	0.83	0.02106
7:39460753:C:G	50	100	1	0.05592
7:39460922:G:A	50	100	0.99	0.3557
7:39461807:A:G	50	100	1	0.01434
7:39462241:T:C	50	100	0.97	0.03704
7:39462724:C:T	50	100	1	0.01507
7:39462754:G:C	50	100	0.97	0.03704
7:39462962:C:G	50	100	1	0.06245
7:39463806:T:C	50	100	0.97	0.03722
7:39463828:T:G	50	100	1	0.06245
7:39464525:G:A	50	100	0.98	0.01144
7:39465202:A:G	50	98	0.97	0.02451
7:39465231:T:C	50	100	0.99	0.1048
7:39465460:C:T	50	100	0.99	0.4319
7:39465725:T:C	50	100	1	0.03232
7:39465942:A:G	50	100	1	0.0699
7:39466005:G:C	50	98	1	0.07534
7:39466138:G:A	50	98	1	0.07534
7:39466308:C:T	50	100	0.95	0.0236
7:39468285:G:A	50	98	0.98	0.05755
7:39468322:G:T	50	100	0.9	0.01688
7:39468462:A:G	50	100	0.99	0.06118
7:39468863:C:T	50	100	0.99	0.3577
7:39468973:C:A	50	100	0.96	0.02941
7:39468978:T:G	50	100	0.96	0.01107
7:39469802:A:C	50	100	0.99	0.1498
7:39469849:C:T	50	100	0.99	0.3571
7:39469916:A:G	50	100	1	0.1841
7:39469917:G:A	50	100	0.96	0.02469
7:39469960:A:G	50	100	0.97	0.04303
7:39470267:G:A	50	100	1	0.01362
7:39471024:C:T	50	100	1	0.1843
7:39471069:T:C	50	100	1	0.1839
7:39471131:T:C	50	100	1	0.1839
7:39471537:A:C	50	100	0.98	0.02451
7:39471568:G:A	50	100	0.96	0.01271
7:39471577:G:A	50	100	0.99	0.1494
7:39471586:A:G	50	100	0.95	0.02288
7:39471793:C:G	50	100	0.99	0.1494
7:39471907:G:A	50	100	0.97	0.0345
7:39472014:A:G	50	100	0.99	0.1494
7:39472108:T:C	50	100	0.98	0.0374
7:39472246:G:A	50	100	0.99	0.465
7:39473357:C:A	50	100	0.96	0.01126
7:39473525:A:G	50	100	1	0.0325
7:39473792:C:G	50	100	0.96	0.03395
7:39473852:C:T	50	100	0.99	0.3422
7:39473934:A:G	50	100	0.98	0.03504
7:39474183:C:T	50	100	1	0.1026
7:39474399:T:C	50	100	0.99	0.1494
7:39474507:C:A	50	100	0.99	0.1794
7:39474593:G:A	50	100	1	0.1803
7:39474900:C:A	50	100	0.97	0.03486
7:39474907:C:T	50	100	0.96	0.02778
7:39475007:G:A	50	100	1	0.1723
7:39475300:T:A	50	100	0.99	0.3339
7:39475473:G:A	50	100	0.99	0.1015
7:39475527:A:C	50	100	0.99	0.1903
7:39475549:A:G	50	100	0.98	0.3381
7:39475580:A:G	50	98	0.98	0.352
7:39475978:C:T	50	100	0.99	0.1879
7:39476976:C:T	50	100	1	0.4087
7:39477123:A:C	50	100	1	0.4526
7:39477165:G:A	50	100	0.99	0.04394
7:39477215:T:C	50	100	1	0.4524
7:39477274:C:T	50	100	1	0.01144
7:39477335:G:T	50	100	1	0.1402
7:39477489:A:G	50	100	1	0.0138
7:39478136:G:A	50	100	1	0.4087
7:39478191:G:A	50	100	1	0.4528
7:39478341:A:T	50	98	0.93	0.04575
7:39478450:C:A	50	100	1	0.14
7:39478640:G:A	50	100	1	0.453
7:39478656:T:C	50	100	1	0.4528
7:39478680:A:C	50	100	0.99	0.01779
7:39478690:G:C	50	100	0.95	0.01216
7:39478731:G:A	50	100	1	0.4069
7:39478859:A:G	50	100	0.9	0.04466
7:39478888:A:G	50	100	1	0.4069
7:39478891:A:G	50	100	1	0.453
7:39479192:C:T	50	98	1	0.4532
7:39479414:A:C	50	100	0.99	0.0374
7:39479637:G:C	50	100	1	0.4526
7:39479701:A:G	50	100	1	0.4523
7:39479708:T:C	50	100	1	0.4523
7:39479854:G:T	50	100	1	0.408
7:39479855:A:T	50	100	1	0.408
7:39479869:G:A	50	100	0.99	0.4524
7:39479926:T:A	50	100	0.99	0.1396
7:39480130:T:C	50	100	1	0.4523
7:39480133:G:A	50	98	0.92	0.01834
7:39480155:G:A	50	100	1	0.4526
7:39480458:G:A	50	100	1	0.4523
7:39480707:C:T	50	100	1	0.4597
7:39480821:T:G	50	100	0.99	0.4018
7:39481203:C:G	50	100	0.96	0.4913
7:39481411:T:C	50	98	0.97	0.4815
7:39481607:C:T	50	96	0.92	0.1271
7:39481921:C:T	50	100	0.9	0.01017
7:39482134:T:C	50	100	0.92	0.01398
7:39482182:A:C	50	100	0.99	0.07898
7:39482509:G:T	50	100	1	0.05374
7:39482848:C:T	50	100	0.99	0.09532
7:39482881:T:C	50	100	0.99	0.09532
7:39483015:T:C	50	100	1	0.06264
7:39483670:C:T	50	100	1	0.01543
7:39484322:G:A	50	100	0.98	0.0955
7:39484372:C:T	50	98	0.96	0.3544
7:39484435:A:G	50	100	1	0.06609
7:39484551:G:T	50	100	1	0.01561
7:39484721:A:C	50	100	0.95	0.0256
7:39484914:G:C	50	100	0.9	0.01961
7:39484996:A:C	50	100	1	0.06609
7:39485078:T:C	49	100	1	0.1641
7:39485129:T:G	49	100	1	0.1643
7:39485316:G:C	50	100	1	0.01543
7:39485461:G:A	50	98	0.89	0.02814
7:39485658:G:A	50	100	0.9	0.01398
7:39486070:C:A	50	100	1	0.06645
7:39486165:A:G	50	100	0.95	0.02542
7:39486215:T:C	50	100	1	0.01543
7:39486229:T:C	50	100	0.86	0.01035
7:39486397:T:G	39	100	1	0.06609
7:39486429:C:T	46	100	1	0.06627
7:39486472:C:T	49	100	1	0.06627
7:39486647:G:T	50	100	1	0.09804
7:39486744:C:T	50	100	1	0.0797
7:39486819:T:C	50	100	1	0.09804
7:39487028:C:G	50	100	1	0.05392
7:39487202:C:T	50	100	0.98	0.3753
7:39487575:G:T	50	100	1	0.01834
7:39487757:T:C	50	100	0.98	0.3862
7:39487789:A:G	50	100	1	0.01216
7:39488414:G:A	50	100	1	0.07934
7:39488610:A:G	50	100	0.99	0.05356
7:39488679:A:G	50	100	1	0.07934
7:39489265:T:C	50	98	0.98	0.3927
7:39489355:T:C	50	100	0.87	0.01035
7:39491683:T:G	50	100	0.98	0.3698
7:39491758:A:G	50	100	0.99	0.3851
7:39492183:G:A	50	100	0.99	0.07934
7:39492389:T:C	50	96	0.98	0.4737
7:39492648:T:A	50	100	0.98	0.0797
7:39492682:G:A	50	100	0.98	0.01235
7:39492690:A:T	50	100	0.99	0.01235
7:39493201:C:T	50	100	0.85	0.03922
7:39493864:C:T	50	98	0.96	0.06354
7:39493983:A:G	50	100	0.93	0.02324
7:39494175:T:C	50	100	0.96	0.3887
7:39494192:C:T	50	100	0.99	0.01543
7:39494941:G:A	50	98	0.89	0.4031
7:39495189:T:A	50	100	0.94	0.08297
7:39495652:A:G	50	100	0.96	0.0138
7:39495971:A:C	50	100	0.92	0.4813
7:39496751:A:G	50	100	0.98	0.02306
7:39497038:T:C	50	100	0.95	0.0256
7:39497283:G:A	50	100	0.78	0.03903
7:39498028:C:T	50	98	0.98	0.05156
7:39498048:G:A	50	98	0.98	0.05174
7:39498132:C:T	50	98	0.98	0.05174
7:39498255:G:C	50	96	0.93	0.4535
7:39498451:C:T	50	98	0.98	0.04847
7:39498944:A:C	50	100	1	0.0276
7:39499187:C:T	41	100	1	0.0276
7:39499849:C:T	50	100	0.99	0.0285
7:39499926:T:A	50	98	0.96	0.4817
7:39499946:G:A	50	100	0.99	0.02905
7:39500116:C:G	50	98	0.96	0.4724
7:39500541:A:C	50	98	0.97	0.3771
7:39500697:A:G	50	100	0.83	0.01162
7:39500825:A:G	50	100	0.99	0.02905
7:39500898:G:T	50	100	0.98	0.05537
7:39501012:C:T	50	98	0.96	0.4641
7:39501543:T:C	50	100	0.97	0.02869
7:39502269:C:A	50	96	0.95	0.3862
7:39502354:T:G	50	100	0.98	0.04557
7:39502439:A:G	50	100	0.99	0.05047
7:39502485:T:G	50	100	0.97	0.05937
7:39502553:T:G	49	98	0.73	0.01325
7:39502974:G:C	50	100	0.95	0.4749
7:39503235:T:C	50	100	0.99	0.0748
7:39503344:T:A	50	100	0.99	0.06518
7:39503441:T:G	50	100	0.99	0.0748
7:39503445:G:A	50	100	0.99	0.05792
7:39503896:G:A	40	77.5	0.85	0.1151
7:39503928:C:A	48	100	0.98	0.01525
7:39504212:C:A	50	100	0.99	0.05792
7:39504890:A:G	50	100	0.98	0.07462
7:39505188:G:A	50	100	0.98	0.47
7:39505238:C:T	50	100	0.86	0.01707
7:39505239:A:G	50	98	0.98	0.4365
7:39505342:C:T	50	98	0.98	0.3553
7:39505468:T:C	50	100	1	0.01216
7:39506174:G:A	50	100	0.98	0.04049
7:39506439:A:G	50	100	0.94	0.02814
7:39506784:T:C	50	98	0.94	0.05047
7:39506785:G:A	50	96	0.94	0.05029
7:39506797:T:G	50	96	0.92	0.04866
7:39506807:A:T	50	94	0.87	0.03922
7:39506811:C:T	50	98	0.86	0.03994
7:39506824:A:G	49	89.8	0.67	0.02633
7:39506827:T:A	50	90	0.62	0.02397
7:39506959:C:T	50	98	0.96	0.07262
7:39507068:G:A	50	100	1	0.02614
7:39507071:A:G	47	97.9	0.96	0.06155
7:39507089:G:A	46	93.5	0.92	0.05664
7:39507104:A:C	48	93.8	0.94	0.05792
7:39507108:A:C	48	93.8	0.94	0.0581
7:39507112:A:C	48	93.8	0.94	0.0581
7:39507116:A:C	48	93.8	0.92	0.05483
7:39507120:A:C	48	93.8	0.93	0.05483
7:39507124:A:C	48	93.8	0.91	0.05247
7:39507128:A:C	48	93.8	0.91	0.05211
7:39507132:A:C	48	93.8	0.75	0.01634
7:39507155:A:G	47	85.1	0.9	0.07244
7:39507169:A:G	46	95.7	0.95	0.05901
7:39507596:A:T	50	100	0.98	0.01017
7:39507804:G:A	50	100	0.81	0.03341
7:39507974:T:C	50	100	0.98	0.06409
7:39508062:G:A	50	100	0.93	0.4711
7:39508116:G:C	50	100	0.97	0.04866
7:39508130:T:C	50	100	0.97	0.07298
7:39508461:C:T	50	96	0.94	0.4619
7:39508562:G:T	50	100	0.98	0.06463
7:39508620:T:C	50	100	0.99	0.02614
7:39508883:T:C	50	100	0.96	0.07353
7:39508921:A:G	50	100	0.94	0.3876
7:39509364:G:A	50	100	0.96	0.02614
7:39509562:C:T	50	98	0.86	0.0207
7:39509663:T:C	50	100	0.99	0.05047
7:39509670:G:A	50	100	0.96	0.05792
7:39509913:C:G	50	96	0.91	0.1536
7:39510037:C:T	50	98	0.89	0.1233
7:39510538:T:G	47	78.7	0.76	0.1291
7:39510586:A:G	50	94	0.89	0.1391
7:39510932:T:A	50	98	0.92	0.3188
7:39511703:G:A	50	100	0.98	0.0325
7:39511935:A:G	50	100	0.99	0.04012
7:39512048:C:T	50	100	1	0.01362
7:39512750:A:T	49	100	1	0.09713
7:39512840:A:G	50	100	0.99	0.04103
7:39513129:T:C	50	100	0.99	0.05846
7:39513175:C:T	50	100	1	0.01053
7:39513500:C:T	50	100	1	0.09677
7:39513510:C:T	50	100	1	0.04012
7:39513633:G:A	50	100	0.98	0.4259
7:39513751:G:A	50	100	1	0.01198
7:39513784:C:T	50	98	0.92	0.07226
7:39513785:A:T	49	100	1	0.09677
7:39514108:G:A	50	100	1	0.05846
7:39514211:C:T	50	100	0.99	0.4265
7:39514524:T:C	50	100	1	0.03105
7:39514613:A:G	50	100	0.98	0.3544
7:39514764:A:G	50	100	1	0.04121
7:39514797:G:C	50	100	1	0.02524
7:39515102:G:A	50	100	1	0.04103
7:39515166:G:A	50	100	1	0.07643
7:39515695:A:G	50	100	1	0.02469
7:39515825:T:C	50	100	0.99	0.3008
7:39516533:C:A	50	100	1	0.04103
7:39516597:G:A	50	100	0.99	0.03431
7:39517728:G:A	50	100	0.96	0.01289
7:39518069:C:T	50	100	1	0.04103
7:39518236:G:A	50	100	1	0.01979
7:39518404:G:T	50	100	0.99	0.407
7:39518435:T:A	50	100	0.97	0.01271
7:39518464:T:C	50	100	1	0.01053
7:39518466:T:C	50	100	0.99	0.301
7:39518604:G:C	50	100	0.99	0.2979
7:39518680:A:G	50	100	0.99	0.2979
7:39518815:C:T	50	100	0.97	0.01271
7:39518866:T:C	50	100	1	0.06082
7:39519056:C:T	50	100	1	0.03431
7:39519175:T:G	50	100	1	0.04103
7:39520413:G:A	50	100	1	0.01961
7:39520529:A:C	50	100	1	0.03014
7:39520570:A:G	50	100	1	0.01362
7:39520710:G:A	50	100	1	0.01416
7:39520711:C:A	50	100	0.99	0.3384
7:39521124:T:C	50	100	0.99	0.2807
7:39521263:A:G	50	100	1	0.1874
7:39521467:G:A	50	100	0.99	0.3484
7:39521784:T:C	50	100	1	0.01961
7:39521851:A:G	50	100	0.99	0.3159
7:39521900:G:A	50	100	1	0.01961
7:39522053:T:C	50	98	0.99	0.3475
7:39522054:G:A	50	98	0.99	0.3486
7:39522101:C:T	50	100	0.99	0.2999
7:39522607:G:C	50	100	1	0.01961
7:39522655:G:T	50	100	1	0.1064
7:39522662:C:G	50	100	0.97	0.3696
7:39522696:C:T	50	100	1	0.1064
7:39523157:T:A	50	100	0.97	0.04158
7:39523352:C:T	50	100	1	0.0207
7:39523617:G:A	50	100	1	0.1064
7:39523731:T:A	50	100	0.97	0.04158
7:39523763:A:G	50	100	0.99	0.3473
7:39523985:T:A	50	100	0.99	0.3653
7:39524249:G:T	50	100	1	0.02088
7:39524324:A:C	50	100	1	0.1255
7:39524453:C:A	50	100	0.99	0.3662
7:39524492:A:G	50	100	1	0.04993
7:39524557:C:T	50	100	1	0.05846
7:39524822:G:T	50	100	1	0.05846
7:39525052:A:T	50	100	1	0.02542
7:39525231:C:T	50	100	1	0.02088
7:39525248:C:A	50	100	0.99	0.3762
7:39525438:G:C	50	100	1	0.02088
7:39525526:A:C	50	100	0.89	0.0463
7:39525696:T:C	50	100	0.92	0.01616
7:39525992:A:G	50	100	1	0.05846
7:39526252:A:G	50	100	0.99	0.3571
7:39526308:C:A	50	100	1	0.01906
7:39526356:A:G	50	100	1	0.02088
7:39527017:G:A	50	100	1	0.05846
7:39527339:C:T	50	100	1	0.01071
7:39527596:A:G	50	100	0.97	0.04611
7:39527762:A:G	50	100	0.93	0.01616
7:39527873:G:A	50	100	0.99	0.3341
7:39527876:T:C	50	100	1	0.02215
7:39528327:A:C	50	98	0.99	0.3475
7:39528432:C:T	50	100	1	0.06155
7:39528586:C:T	50	100	1	0.02088
7:39528650:C:T	50	100	1	0.01271
7:39528691:G:A	50	100	0.98	0.0216
7:39529229:A:C	50	100	1	0.02088
7:39529565:T:C	50	100	1	0.01271
7:39529832:T:G	50	100	0.9	0.08932
7:39529923:A:G	50	98	0.98	0.06954
7:39530104:T:C	50	100	0.95	0.01616
7:39530144:C:G	50	100	1	0.01906
7:39530237:C:T	50	98	1	0.0207
7:39530478:C:T	50	100	1	0.01398
7:39530900:A:G	50	98	0.98	0.3689
7:39531150:A:G	50	100	0.93	0.01725
7:39531170:C:T	50	100	1	0.01053
7:39531242:G:A	50	100	1	0.05247
7:39531302:G:A	50	100	0.99	0.3791
7:39531427:G:A	50	100	0.93	0.01071
7:39531555:G:A	50	100	1	0.02887
7:39531683:G:A	50	100	0.99	0.02233
7:39531718:A:T	50	100	1	0.01289
7:39531752:C:T	50	100	1	0.01906
7:39531958:G:A	50	100	1	0.08115
7:39532458:T:C	50	100	1	0.08115
7:39532586:G:A	50	100	0.97	0.08115
7:39532623:A:C	50	100	1	0.01634
7:39532818:G:T	50	100	1	0.09768
7:39532963:G:A	50	100	1	0.0236
7:39533052:T:A	50	100	1	0.09768
7:39533115:A:G	50	100	1	0.03014
7:39533130:G:T	50	100	1	0.03014
7:39533161:C:G	50	100	1	0.01634
7:39533547:A:G	50	100	1	0.01634
7:39533617:T:C	50	100	0.99	0.2774
7:39533801:G:A	50	100	1	0.01634
7:39533963:C:T	50	98	0.95	0.02415
7:39534190:G:T	50	100	1	0.02687
7:39534329:G:T	50	100	0.78	0.01616
7:39534385:G:A	50	100	0.89	0.01616
7:39534577:A:G	50	100	1	0.0512
7:39535168:A:G	50	100	1	0.09786
7:39535273:C:T	50	100	1	0.09786
7:39535295:G:T	50	100	1	0.09786
7:39535388:T:G	50	100	1	0.06754
7:39535759:A:T	50	100	1	0.09949
7:39535902:A:G	50	100	1	0.09768
7:39535994:A:G	50	100	1	0.03032
7:39536003:G:A	50	100	1	0.01271
7:39536701:G:T	50	100	1	0.08025
7:39536702:C:A	50	100	1	0.08025
7:39536931:T:C	50	100	0.99	0.08025
7:39536959:C:T	50	100	1	0.0236
7:39537037:C:G	50	100	1	0.09786
7:39537154:C:T	49	100	1	0.08025
7:39537598:G:T	50	100	1	0.08025
7:39537866:C:T	50	100	1	0.01053
7:39537883:G:A	50	100	1	0.02469
7:39537967:T:C	50	100	1	0.01634
7:39537977:G:A	50	100	1	0.01089
7:39538350:C:T	50	100	0.98	0.06935
7:39538485:T:C	50	100	1	0.02451
7:39538824:G:A	50	100	1	0.01271
7:39538923:G:A	50	100	1	0.1044
7:39538959:C:A	50	98	1	0.0236
7:39538996:C:T	50	100	1	0.03631
7:39538997:G:A	50	100	1	0.06391
7:39539082:C:A	49	98	1	0.02814
7:39539312:G:T	50	100	1	0.09985
7:39540083:A:G	50	100	1	0.02451
7:39540111:G:A	50	100	1	0.08025
7:39540453:G:A	50	100	1	0.0236
7:39540969:A:T	48	93.8	0.84	0.03704
7:39540971:A:T	50	76	0.81	0.2061
7:39540973:T:A	46	80.4	0.74	0.08515
7:39540991:T:C	49	83.7	0.67	0.03141
7:39540995:T:C	49	98	0.76	0.01071
7:39541003:C:T	45	97.8	0.76	0.02033
7:39541036:A:G	47	93.6	0.93	0.09259
7:39541042:A:G	49	95.9	0.99	0.2781
7:39541051:T:C	50	96	1	0.0236
7:39541053:T:C	50	96	1	0.02451
7:39541063:T:C	50	100	0.94	0.03468
7:39541071:T:C	50	96	1	0.02433
7:39541098:A:G	50	100	1	0.02451
7:39541100:G:A	50	100	1	0.02451
7:39541176:A:G	50	96	0.99	0.03359
7:39542289:C:T	50	100	1	0.01398
7:39542668:C:T	50	100	0.98	0.01398
7:39542910:A:T	50	100	1	0.01761
7:39543042:T:C	50	100	1	0.01761
7:39543102:T:C	50	100	1	0.02342
7:39543192:G:A	50	100	0.93	0.03686
7:39543284:A:G	50	100	1	0.09931
7:39543286:A:C	50	100	1	0.02869
7:39543465:A:G	49	100	1	0.07807
7:39543473:C:T	49	100	1	0.01761
7:39543630:G:A	50	100	1	0.07807
7:39543788:C:T	50	100	1	0.01144
7:39544120:A:G	50	100	1	0.1236
7:39544186:T:C	50	100	1	0.01743
7:39544256:A:C	50	100	1	0.09768
7:39544296:A:T	50	100	1	0.07807
7:39544487:T:G	50	100	1	0.01761
7:39544699:T:C	50	100	1	0.07807
7:39544849:G:T	50	100	1	0.1127
7:39544871:G:C	50	100	1	0.07807
7:39545058:T:C	50	98	0.99	0.278
7:39545190:C:A	50	100	0.98	0.01289
7:39545222:G:A	50	100	1	0.06173
7:39545355:G:A	50	100	1	0.01743
7:39545388:T:A	50	100	0.99	0.03105
7:39545414:C:T	50	100	1	0.01634
7:39545812:T:C	50	100	1	0.02451
7:39545963:G:T	50	100	1	0.01089
7:39546019:A:C	50	98	0.99	0.2776
7:39546562:G:C	50	100	1	0.07934
7:39546616:G:A	50	100	0.93	0.01797
7:39546674:T:G	47	100	1	0.01761
7:39546959:G:A	50	100	1	0.01434
7:39547057:T:C	50	100	1	0.01089
7:39547128:T:C	50	100	1	0.01743
7:39547533:A:C	50	100	1	0.01743
7:39547548:G:A	50	100	1	0.05955
7:39548313:A:G	50	96	0.95	0.39
7:39548326:G:A	50	94	0.98	0.05919
7:39548334:C:T	50	96	0.99	0.02469
7:39548633:A:G	50	100	0.98	0.3927
7:39548724:T:C	50	100	0.98	0.3932
7:39549073:C:T	50	100	1	0.02923
7:39549156:C:T	50	100	0.97	0.02941
7:39549308:T:G	50	100	0.94	0.01943
7:39549347:G:A	50	100	0.95	0.03486
7:39549421:C:T	50	100	0.99	0.02542
7:39549500:G:A	50	100	1	0.01725
7:39549569:C:T	50	100	1	0.01725
7:39549746:G:A	50	100	0.93	0.02033
7:39549912:G:T	50	100	0.99	0.1131
7:39550213:G:A	50	100	1	0.02524
7:39550758:T:C	50	100	1	0.01434
7:39551448:G:A	50	100	1	0.02469
7:39551482:G:A	50	100	1	0.02524
7:39551631:C:T	50	100	0.98	0.02033
7:39551973:T:C	50	100	0.88	0.03649
7:39552001:T:G	50	100	0.98	0.02033
7:39552342:T:G	50	100	1	0.2326
7:39552541:C:T	49	100	0.9	0.01924
7:39552622:A:G	47	93.6	0.96	0.1596
7:39552926:A:G	50	100	1	0.2322
7:39553021:A:G	50	100	0.99	0.1131
7:39553533:A:T	50	100	1	0.02033
7:39553552:C:T	50	100	1	0.232
7:39553815:G:T	50	100	0.99	0.0216
7:39553937:G:C	50	100	1	0.02524
7:39554086:C:G	50	100	1	0.02524
7:39554120:C:G	50	100	1	0.02524
7:39554350:G:A	50	100	1	0.2133
7:39554844:A:C	50	100	1	0.06282
7:39555419:A:G	50	100	1	0.01598
7:39555660:G:T	50	100	1	0.01906
7:39555861:T:C	50	100	1	0.2409
7:39556093:C:T	50	100	0.98	0.09895
7:39556349:T:C	50	100	0.99	0.3622
7:39556448:A:G	50	100	1	0.01761
7:39556484:T:A	50	100	0.99	0.09586
7:39556533:T:C	50	100	0.99	0.2747
7:39556969:G:A	50	100	1	0.01761
7:39557703:C:T	50	100	1	0.01598
7:39558022:C:T	42	100	0.95	0.0846
7:39558468:T:C	50	100	1	0.03613
7:39558608:A:G	49	100	0.99	0.284
7:39558738:G:A	50	100	1	0.01452
7:39558867:T:C	50	100	0.96	0.03595
7:39559224:G:A	50	100	1	0.1176
7:39559534:C:G	50	100	1	0.03613
7:39559609:A:T	50	100	1	0.02415
7:39559708:C:T	50	100	0.99	0.1138
7:39559723:C:A	50	100	1	0.1363
7:39560140:T:A	50	100	0.92	0.01761
7:39560269:T:A	50	100	1	0.06373
7:39560498:G:A	50	100	0.98	0.06572
7:39560993:T:C	50	100	1	0.01434
7:39561494:T:A	50	100	1	0.02633
7:39561558:A:C	50	100	1	0.01616
7:39561661:G:A	50	100	1	0.05937
7:39561808:G:A	50	100	0.99	0.02433
7:39561850:G:A	50	100	1	0.03286
7:39561890:A:G	50	100	1	0.01743
7:39562957:C:T	50	98	1	0.3046
7:39563668:G:A	50	100	1	0.06118
7:39564287:G:A	50	98	0.94	0.03268
7:39564358:T:G	50	100	1	0.1409
7:39564465:T:G	50	100	1	0.1411
7:39564564:T:A	50	100	0.99	0.3992
7:39564591:T:C	50	100	1	0.05991
7:39565071:T:A	50	100	1	0.07171
7:39565287:T:C	50	100	1	0.1235
7:39565605:G:A	50	100	1	0.1235
7:39565714:A:G	50	100	1	0.1233
7:39566360:C:T	50	100	0.98	0.126
7:39566475:G:T	50	100	1	0.06028
7:39566508:G:A	50	100	1	0.1231
7:39567087:C:G	50	100	1	0.05138
7:39567324:C:T	50	100	1	0.06046
7:39567800:G:A	50	98	1	0.3012
7:39568023:A:G	50	100	1	0.02197
7:39568094:C:G	50	100	1	0.02415
7:39568106:C:T	50	100	1	0.142
7:39569278:T:C	50	100	1	0.1233
7:39569488:C:G	50	100	1	0.05138
7:39569788:C:T	50	100	1	0.06046
7:39569843:A:T	50	100	1	0.1231
7:39569925:G:A	50	100	1	0.06046
7:39570039:G:A	50	100	1	0.07135
7:39570206:G:A	50	100	1	0.3072
7:39570268:C:T	50	100	1	0.01616
7:39570578:A:G	50	100	1	0.1231
7:39570642:C:G	50	100	1	0.1231
7:39570937:A:G	50	100	1	0.1231
7:39570953:C:T	50	100	1	0.02433
7:39571091:T:C	50	100	1	0.01616
7:39571244:T:C	50	100	1	0.03268
7:39571248:A:G	50	100	0.91	0.05138
7:39571353:A:G	50	100	1	0.01616
7:39571551:T:A	50	100	1	0.02415
7:39571554:T:C	50	100	1	0.07153
7:39571646:C:A	50	100	1	0.01743
7:39571778:G:A	50	100	1	0.01743
7:39571815:C:T	50	100	1	0.2852
7:39571970:G:T	50	100	1	0.2653
7:39572004:A:G	50	100	1	0.3987
7:39572149:A:G	50	100	1	0.1231
7:39572220:G:A	50	100	1	0.1231
7:39572602:C:T	50	100	1	0.02415
7:39572724:T:G	50	100	1	0.06046
7:39573123:A:G	50	100	1	0.01616
7:39573742:C:T	50	100	1	0.2653
7:39573850:G:A	50	100	1	0.3962
7:39573908:G:A	50	100	1	0.2858
7:39573956:T:A	50	100	1	0.01616
7:39574113:A:G	50	100	1	0.1042
7:39574191:T:C	50	100	1	0.1229
7:39574226:C:A	50	100	1	0.2743
7:39574412:A:G	50	100	1	0.1229
7:39574561:C:T	50	100	0.99	0.06554
7:39574562:G:T	50	100	1	0.01271
7:39574764:C:G	50	100	1	0.1227
7:39574791:G:A	50	100	1	0.06046
7:39574798:G:A	50	100	1	0.01616
7:39574935:T:C	50	100	1	0.01271
7:39575163:C:T	50	100	1	0.1227
7:39575581:A:T	48	97.9	0.98	0.08243
7:39575777:C:T	50	100	1	0.142
7:39575961:T:G	50	100	1	0.03359
7:39576594:C:G	50	100	1	0.06046
7:39576796:A:G	50	100	1	0.01271
7:39577209:C:T	50	98	0.99	0.2856
7:39577408:G:A	50	100	1	0.01616
7:39577428:C:A	50	100	1	0.0719
7:39577646:G:A	50	100	1	0.307
7:39577821:G:A	50	100	1	0.01307
7:39577839:C:T	50	98	1	0.02705
7:39578120:A:G	50	100	1	0.06046
7:39578405:C:G	50	100	1	0.01144
7:39578462:T:G	50	100	1	0.06046
7:39579239:G:A	50	100	1	0.3292
7:39579417:A:G	50	100	0.98	0.1403
7:39579467:G:A	50	100	1	0.07135
7:39579564:G:A	50	100	1	0.07026
7:39579598:G:C	50	100	1	0.3068
7:39579716:G:A	50	100	1	0.06699
7:39579718:C:T	50	100	1	0.1227
7:39579877:G:T	50	100	1	0.07135
7:39579976:T:C	50	100	0.97	0.01325
7:39580398:C:T	50	100	1	0.03268
7:39580399:G:A	50	100	1	0.0768
7:39580873:A:C	50	100	1	0.1231
7:39581295:A:G	50	100	1	0.1229
7:39581351:G:A	50	98	0.86	0.02959
7:39581381:A:G	50	100	1	0.01961
7:39581699:G:A	50	100	1	0.0285
7:39581817:A:G	50	100	1	0.0512
7:39582001:T:C	50	100	0.99	0.3246
7:39582233:G:A	50	100	1	0.2827
7:39582754:A:C	50	98	0.98	0.1585
7:39582885:C:G	50	100	1	0.06445
7:39582903:A:G	50	100	0.99	0.2825
7:39583171:T:C	50	100	0.98	0.06463
7:39583858:G:T	50	100	1	0.02415
7:39583886:A:G	50	100	1	0.01761
7:39583896:A:G	50	100	1	0.2558
7:39584104:C:A	50	100	0.99	0.1038
7:39584422:C:T	50	98	0.94	0.07861
7:39584437:T:C	50	98	1	0.06572
7:39584555:G:T	50	100	1	0.1009
7:39584670:C:T	50	98	1	0.2996
7:39584681:C:T	50	100	1	0.02378
7:39584845:C:A	50	98	1	0.3379
7:39584864:C:G	50	98	1	0.3377
7:39585476:G:A	50	100	0.99	0.06409
7:39585736:C:T	50	100	0.99	0.08497
7:39586273:C:T	50	100	0.99	0.01035
7:39586329:T:C	50	100	0.98	0.3012
7:39586494:C:T	50	100	1	0.01216
7:39586890:A:T	50	100	0.96	0.04521
7:39586981:C:T	50	100	1	0.02741
7:39587257:G:A	50	100	1	0.0719
7:39587499:A:G	50	100	0.99	0.2783
7:39587587:A:G	50	100	0.97	0.06445
7:39588183:A:G	50	100	0.9	0.02324
7:39588282:C:T	50	100	1	0.1038
7:39588965:G:A	50	100	1	0.02415
7:39589875:G:A	50	100	1	0.03558
7:39590040:T:G	50	100	1	0.0256
7:39590386:T:C	50	98	1	0.0374
7:39590656:T:A	50	100	0.99	0.07843
7:39590878:T:G	50	100	0.98	0.03395
7:39590938:A:T	50	100	0.98	0.08569
7:39591304:C:T	50	100	0.99	0.1865
7:39591487:C:G	50	100	1	0.1865
7:39591908:T:C	50	100	0.99	0.08588
7:39592431:A:T	50	100	0.99	0.08588
7:39592764:G:A	50	100	1	0.1865
7:39592849:T:C	50	100	1	0.01089
7:39592885:G:A	50	100	0.98	0.2135
7:39592974:G:A	50	100	1	0.02306
7:39593083:C:T	50	100	1	0.1049
7:39593852:C:G	50	100	1	0.3558
7:39593931:A:G	50	100	1	0.03377
7:39594157:T:G	50	100	1	0.03776
7:39594514:T:A	50	100	1	0.3079
7:39594679:A:C	50	100	1	0.1073
7:39594932:A:G	50	100	1	0.03776
7:39594956:T:G	50	98	1	0.3555
7:39595028:A:G	50	100	1	0.08588
7:39595117:C:A	50	100	0.98	0.1289
7:39595193:C:T	50	100	1	0.1865
7:39595213:C:T	50	100	1	0.02433
7:39596006:T:C	50	100	1	0.1866
7:39596062:G:A	50	100	0.98	0.0236
7:39596289:A:G	50	100	1	0.1859
7:39596365:A:G	50	100	1	0.1068
7:39596381:G:A	50	100	1	0.02433
7:39596580:A:G	50	100	1	0.1865
7:39596873:A:C	50	100	1	0.2242
7:39597110:C:A	50	100	0.99	0.07934
7:39597171:A:G	50	100	1	0.03758
7:39597187:C:T	50	100	1	0.2242
7:39597628:A:T	50	100	1	0.2246
7:39597710:G:A	50	100	1	0.2242
7:39597753:C:G	50	100	1	0.2242
7:39598196:G:A	50	100	1	0.2242
7:39598778:C:T	50	100	0.96	0.03649
7:39599102:A:T	50	100	1	0.2242
7:39599147:C:T	50	100	1	0.2242
7:39599155:A:G	50	100	1	0.02342
7:39599437:G:A	50	100	0.99	0.06663
7:39599757:G:A	50	100	1	0.3364
7:39599772:C:T	50	100	1	0.02578
7:39600078:A:C	50	100	1	0.07317
7:39600118:C:T	50	100	1	0.1069
7:39600568:T:C	50	100	1	0.08606
7:39600799:A:C	50	100	1	0.05846
7:39600986:C:G	50	100	1	0.03377
7:39601261:T:C	50	100	1	0.02578
7:39601701:G:T	50	100	1	0.2974
7:39601742:G:C	50	100	1	0.3558
7:39601753:T:C	50	100	1	0.3308
7:39601948:G:C	50	100	1	0.3066
7:39602451:G:A	50	100	1	0.356
7:39602658:C:T	50	100	1	0.07952
7:39602662:G:C	50	100	1	0.02306
7:39602842:A:G	50	100	1	0.06481
7:39602976:T:C	50	100	0.99	0.07934
7:39603389:C:T	50	100	1	0.02451
7:39603655:A:C	50	98	0.99	0.01924
7:39604777:G:A	50	100	1	0.3308
7:39604997:C:G	50	100	0.99	0.07934
7:39605041:G:A	50	100	1	0.3308
7:39605299:G:T	50	100	1	0.3306
7:39605679:A:G	50	100	1	0.01053
7:39605767:T:G	50	100	1	0.01743
7:39606734:G:A	50	100	1	0.09168
7:39607069:C:T	50	100	1	0.03758
7:39607110:G:A	50	100	1	0.07298
7:39607204:G:A	50	98	0.97	0.05556
7:39607214:T:C	50	100	1	0.3308
7:39607535:G:A	50	100	1	0.3308
7:39607630:G:A	50	100	1	0.329
7:39608375:C:T	50	100	1	0.02469
7:39608411:C:A	50	100	0.99	0.06554
7:39609378:G:A	50	100	1	0.3288
7:39609456:A:G	50	100	1	0.3288
7:39609676:G:A	50	100	1	0.3277
7:39609827:C:T	50	100	1	0.02596
7:39609857:G:C	50	100	1	0.3335
7:39610060:C:T	50	100	1	0.02415
7:39610108:G:C	50	100	1	0.3277
7:39610768:T:C	50	100	1	0.061
7:39610851:A:G	50	100	1	0.3302
7:39611350:C:T	50	100	1	0.03341
7:39611387:C:T	50	100	1	0.01198
7:39611561:A:T	50	100	1	0.06463
7:39611663:G:A	50	100	0.99	0.07117
7:39611895:A:G	50	100	1	0.03558
7:39612417:T:C	50	100	1	0.08351
7:39612642:C:T	50	100	1	0.0935
7:39612819:A:G	50	100	1	0.07117
7:39612965:G:A	50	100	1	0.1046
7:39613034:A:G	50	100	0.98	0.3099
7:39613826:G:C	50	100	1	0.07099
7:39614456:A:G	50	100	1	0.01598
7:39614466:T:G	50	100	1	0.01107
7:39614836:T:G	50	100	0.99	0.47
7:39614982:G:A	50	100	1	0.03359
7:39615024:A:C	50	100	1	0.02378
7:39616044:C:T	50	100	1	0.01598
7:39616301:C:T	50	100	1	0.01126
7:39617086:T:A	50	100	1	0.492
7:39617087:C:A	50	100	1	0.4918
7:39617847:A:C	50	100	0.97	0.02778
7:39618022:T:G	50	100	1	0.01271
7:39618680:A:G	50	100	1	0.02397
7:39619472:G:A	50	100	1	0.02778
7:39619893:T:A	50	100	1	0.01325
7:39619907:G:A	48	100	1	0.1307
7:39621441:T:C	50	100	1	0.02397
7:39621726:T:C	50	100	0.99	0.01743
7:39621925:C:A	50	100	0.99	0.429
7:39622351:C:G	44	100	1	0.02397
7:39622464:G:A	50	100	0.99	0.01471
7:39622663:G:T	50	100	1	0.03341
7:39622669:C:T	50	100	0.99	0.43120000000000003
7:39622716:G:C	50	100	1	0.02397
7:39622734:T:C	50	100	1	0.1342
7:39623326:G:A	50	100	1	0.04067
7:39624333:A:G	50	100	1	0.01126
7:39624764:G:T	50	100	1	0.01126
7:39625122:A:G	50	100	1	0.07389
7:39625205:G:C	50	100	0.98	0.05229
7:39625820:A:G	50	100	1	0.1342
7:39625829:C:T	50	100	1	0.01561
7:39625988:A:G	50	100	1	0.1342
7:39626401:C:G	50	100	1	0.03359
7:39626520:G:A	50	100	1	0.01561
7:39626668:C:T	50	100	1	0.4668
7:39627007:C:T	50	100	1	0.03722
7:39627624:G:A	50	100	1	0.01834
7:39628000:C:T	50	100	1	0.03359
7:39628002:T:G	50	100	1	0.1117
7:39628313:A:C	50	100	0.99	0.01452
7:39628939:A:T	50	100	1	0.4292
7:39629581:G:A	50	100	1	0.4691
7:39629657:G:A	48	100	1	0.1314
7:39629817:G:C	49	100	1	0.01416
7:39629877:G:C	50	98	1	0.4292
7:39629886:T:A	49	100	1	0.01035
7:39629892:A:G	50	98	1	0.2692
7:39629965:G:A	50	100	1	0.4294
7:39629972:G:A	50	100	1	0.03159
7:39630915:C:T	50	100	1	0.48
7:39631288:G:A	50	100	1	0.3509
7:39631430:C:T	50	100	1	0.01561
7:39631837:A:G	50	100	1	0.02415
7:39631983:T:C	50	100	1	0.01325
7:39632061:A:G	50	100	1	0.0158
7:39633200:T:C	50	100	1	0.03994
7:39633227:T:G	50	100	1	0.03994
7:39633446:T:C	50	100	1	0.07771
7:39633849:A:G	50	100	0.93	0.03359
7:39634747:T:G	50	100	1	0.02415
7:39635314:G:A	50	100	1	0.03359
7:39635627:A:G	50	98	1	0.4319
7:39635644:C:T	50	100	1	0.02415
7:39635670:A:G	50	98	1	0.4664
7:39635707:A:G	50	98	1	0.4319
7:39635729:A:G	50	100	1	0.01126
7:39635781:C:G	50	100	1	0.01325
7:39636258:C:A	50	100	0.96	0.01289
7:39636437:G:A	50	100	1	0.2732
7:39637008:G:A	50	100	1	0.2732
7:39637010:A:G	50	100	1	0.01126
7:39637650:G:A	50	100	1	0.07771
7:39638038:A:T	50	100	1	0.03994
7:39638123:G:A	50	100	1	0.4292
7:39638326:A:G	50	100	1	0.2736
7:39639980:G:A	50	100	0.8	0.01289
7:39640336:G:A	50	100	1	0.01743
7:39640491:T:C	50	100	1	0.02415
7:39640806:T:C	50	100	1	0.04012
7:39642541:A:G	50	98	0.97	0.05519
7:39642595:C:T	50	98	1	0.06209
7:39642786:G:A	50	100	1	0.1117
7:39643471:A:C	50	98	0.98	0.05483
7:39643537:A:G	50	98	0.97	0.05465
7:39643580:G:A	50	100	1	0.03994
7:39643961:C:G	50	100	1	0.2714
7:39644173:C:G	50	100	1	0.2714
7:39645287:T:C	50	100	1	0.01162
7:39645615:G:A	50	100	1	0.0719
7:39645692:T:A	50	100	0.93	0.02669
7:39646192:C:T	50	100	1	0.0158
7:39646464:A:T	50	98	1	0.4317
7:39646655:A:C	50	100	1	0.03359
7:39647272:C:T	50	100	1	0.0158
7:39647554:G:A	50	98	1	0.1313
7:39648172:C:T	50	100	1	0.01362
7:39648195:C:A	50	100	1	0.02415
7:39648288:T:C	50	100	1	0.2997
7:39648553:T:C	50	98	1	0.3537
7:39648857:T:A	50	100	1	0.01017
7:39648997:C:T	50	100	1	0.01144
7:39649025:A:T	50	100	0.98	0.02324
7:39649413:G:C	50	100	1	0.03359
7:39649629:T:C	50	100	1	0.02415
7:39649746:G:A	50	100	1	0.03994
7:39650010:A:G	50	98	0.91	0.02052
7:39650029:A:T	50	100	0.96	0.01289
7:39650077:T:C	50	96	1	0.15
7:39650876:T:G	50	100	1	0.02179
7:39651251:T:C	50	100	1	0.07317
7:39651844:C:T	50	100	1	0.3141
7:39652230:G:T	50	100	1	0.03359
7:39653038:A:T	50	98	0.75	0.03613
7:39653041:A:T	50	98	1	0.3606
7:39653195:A:G	50	100	1	0.03359
7:39654227:A:G	50	100	1	0.01071
7:39654251:G:A	50	96	0.97	0.08097
7:39654297:T:C	50	100	1	0.03704
7:39655193:C:T	50	98	1	0.4321
7:39655316:G:A	50	96	1	0.1287
7:39655479:G:A	50	98	1	0.06209
7:39655719:A:T	50	100	1	0.03994
7:39655818:A:G	50	100	1	0.02415
7:39655860:G:A	50	100	1	0.0719
7:39655901:G:A	50	100	0.93	0.02451
7:39656274:G:A	50	100	1	0.3017
7:39656392:A:G	50	100	1	0.07208
7:39656519:T:G	50	100	1	0.03359
7:39656910:G:A	50	100	1	0.02415
7:39657003:G:A	50	100	1	0.07135
7:39657457:A:G	50	100	0.99	0.03377
7:39658068:A:G	50	98	1	0.06227
7:39658109:C:T	50	100	1	0.01144
7:39658276:C:T	50	100	1	0.03359
7:39658297:C:A	50	100	1	0.02415
7:39658595:A:G	50	100	1	0.03359
7:39658648:G:T	50	100	1	0.0719
7:39660037:T:A	50	96	0.96	0.08315
7:39660400:A:G	50	100	1	0.03359
7:39660517:G:C	50	96	0.99	0.05519
7:39660739:G:A	50	100	1	0.0158
7:39661619:A:G	50	100	1	0.2987
7:39661833:G:C	50	100	1	0.01307
7:39662822:C:T	50	100	1	0.07607
7:39663006:A:G	50	100	1	0.03359
7:39663551:A:G	50	98	1	0.1503
7:39663554:T:C	50	100	1	0.03776
7:39663851:G:A	50	98	1	0.05065
7:39664618:C:T	50	100	1	0.01144
7:39664765:A:G	50	98	1	0.1316
7:39664795:G:T	50	100	1	0.3025
7:39665376:A:G	50	98	0.89	0.0207
7:39665638:C:T	50	100	1	0.3217
7:39665674:C:T	50	98	0.99	0.2462
7:39666375:G:T	50	100	0.9	0.0236
7:39666871:A:G	50	100	1	0.2193
7:39667051:A:G	50	100	1	0.2191
7:39667815:T:C	50	100	1	0.3684
7:39668235:T:C	50	98	0.99	0.238
7:39668853:C:T	50	100	1	0.01071
7:39669113:A:C	50	100	1	0.221
7:39669337:C:T	50	100	1	0.1411
7:39669351:A:G	50	100	1	0.221
7:39669926:A:C	50	100	1	0.01834
7:39670172:G:T	50	100	1	0.03831
7:39670467:A:G	50	100	1	0.02397
7:39671026:G:A	50	100	1	0.2466
7:39671142:A:C	50	100	1	0.01289
7:39671193:A:G	50	100	1	0.04085
7:39672562:G:C	50	98	0.99	0.01725
7:39673136:C:T	50	100	1	0.219
7:39673166:C:T	50	100	1	0.03413
7:39674112:C:A	49	100	1	0.2188
7:39674222:G:T	50	98	1	0.03341
7:39674911:C:T	50	100	1	0.02397
7:39675334:T:G	50	100	0.99	0.03014
7:39675347:A:G	50	100	1	0.07389
7:39675478:G:A	50	100	0.83	0.01162
7:39675498:T:C	50	100	1	0.01289
7:39675752:A:C	50	90	0.92	0.1342
7:39675755:A:C	50	100	0.99	0.02705
7:39675757:A:C	50	96	0.98	0.3007
7:39676227:G:A	50	100	1	0.01053
7:39676277:T:A	50	100	1	0.03413
7:39676279:A:C	50	100	1	0.03431
7:39676359:C:T	50	100	1	0.0276
7:39676873:A:G	50	100	1	0.0276
7:39677014:A:G	50	100	0.85	0.01598
7:39677976:C:T	50	98	1	0.0118
7:39678056:G:C	47	95.7	0.99	0.1418
7:39678100:G:A	50	98	1	0.0207
7:39678120:C:T	50	100	1	0.02415
7:39678276:A:G	50	98	0.98	0.04121
7:39678866:C:T	50	100	1	0.03976
7:39678888:A:C	50	100	1	0.221
7:39679103:T:G	50	100	0.89	0.01652
7:39679371:C:T	50	100	0.93	0.05356
7:39679455:T:C	50	100	1	0.03413
7:39679873:G:A	50	100	1	0.02397
7:39680096:G:A	50	100	1	0.03413
7:39680157:G:A	50	100	1	0.03976
7:39680250:T:C	50	100	1	0.0276
7:39680262:G:A	50	100	0.98	0.02397
7:39680643:C:T	50	100	1	0.01126
7:39680997:A:G	50	98	0.98	0.06191
7:39681144:T:C	50	100	0.99	0.05392
7:39681424:T:C	50	100	0.95	0.03994
7:39681687:T:G	50	100	1	0.0276
7:39681786:A:G	50	100	0.99	0.4
7:39682352:T:G	50	98	1	0.01325
7:39682612:T:G	50	100	1	0.03413
7:39682728:C:T	50	100	1	0.02741
7:39683337:C:T	50	100	1	0.01307
7:39684122:A:G	50	100	1	0.01307
7:39684169:G:A	50	100	1	0.3214
7:39684246:G:A	50	100	1	0.2184
7:39684314:C:T	50	98	0.9	0.03195
7:39684335:A:G	50	100	1	0.01307
7:39684457:G:A	50	100	1	0.01307
7:39684849:G:C	50	100	1	0.03976
7:39684865:A:G	50	100	1	0.39
7:39684893:A:G	50	100	1	0.02052
7:39685349:G:A	50	100	1	0.03976
7:39685456:A:G	50	100	1	0.01598
7:39685748:C:G	50	100	0.85	0.02669
7:39686200:C:T	50	100	0.98	0.06227
7:39686833:C:T	50	100	1	0.0118
7:39687089:G:C	50	100	1	0.01598
7:39687332:C:T	50	100	1	0.3684
7:39687863:A:G	50	100	1	0.01071
7:39688263:G:A	50	100	1	0.219
7:39688572:A:T	50	98	0.98	0.06209
7:39688575:C:T	50	100	1	0.219
7:39688686:A:G	50	100	1	0.08079
7:39688690:C:T	50	98	0.99	0.2531
7:39689541:G:A	50	100	1	0.2769
7:39689825:G:C	50	100	1	0.03976
7:39689877:A:G	50	100	1	0.02378
7:39690869:A:G	50	100	1	0.0187
7:39691084:G:A	50	100	1	0.07807
7:39691242:T:C	50	100	1	0.2859
7:39692124:G:A	50	100	0.99	0.2204
7:39693016:C:T	50	100	1	0.01307
7:39693028:A:G	50	100	1	0.2208
7:39693473:C:T	50	100	1	0.3686
7:39693512:A:G	50	100	1	0.01271
7:39693953:A:G	50	100	1	0.03413
7:39694089:T:C	50	100	1	0.2398
7:39694187:G:A	50	100	1	0.03086
7:39694477:C:G	50	100	1	0.02397
7:39695296:T:G	50	100	1	0.02415
7:39695860:C:T	50	100	1	0.03413
7:39696282:C:G	50	100	1	0.02142
7:39697197:G:A	50	100	1	0.03413
7:39697227:C:T	50	100	1	0.02088
7:39697670:T:C	50	100	1	0.1405
7:39697802:G:A	50	100	0.78	0.02415
7:39698209:G:A	50	100	1	0.04049
7:39698262:G:T	50	100	1	0.01035
7:39698417:T:C	50	100	1	0.03976
7:39698554:A:G	50	100	1	0.07389
7:39698852:C:T	50	100	1	0.02397
7:39698862:G:A	50	98	0.96	0.07843
7:39698949:G:C	50	100	0.95	0.02324
7:39699126:T:C	50	94	0.92	0.01362
7:39699285:C:T	44	97.7	1	0.3676
7:39699361:T:C	50	100	1	0.2727
7:39699362:G:A	50	100	1	0.03141
7:39699508:A:C	50	100	1	0.01852
7:39699657:G:A	50	100	1	0.02397
7:39699858:C:T	50	100	0.95	0.01107
7:39700888:A:G	50	100	1	0.2188
7:39701134:C:T	50	100	1	0.02397
7:39701247:A:G	50	100	1	0.4942
7:39701353:A:G	50	100	1	0.0276
7:39701380:G:C	50	100	1	0.02705
7:39701565:T:G	50	100	1	0.07171
7:39701582:A:G	50	100	1	0.07171
7:39702208:G:T	50	100	0.99	0.08134
7:39702319:A:G	50	100	1	0.01035
7:39702326:A:G	50	100	1	0.2424
7:39702586:C:T	50	98	0.69	0.01089
7:39702740:T:A	50	100	0.97	0.0719
7:39703078:T:A	50	100	1	0.2754
7:39703096:A:T	50	100	1	0.02397
7:39703348:C:T	50	98	1	0.03976
7:39703368:T:C	50	100	1	0.3972
7:39703432:C:T	50	100	1	0.02397
7:39703652:A:C	50	100	1	0.01071
7:39704195:C:G	50	100	0.98	0.02397
7:39704613:T:C	50	100	1	0.3241
7:39704715:G:A	50	100	1	0.04049
7:39705075:C:G	50	100	1	0.08079
7:39705177:A:C	50	98	0.99	0.305
7:39705351:T:C	50	100	1	0.03976
7:39706256:A:G	50	100	1	0.01452
7:39706867:T:C	50	100	1	0.2455
7:39708306:G:A	50	100	0.99	0.0276
7:39708326:G:C	50	100	1	0.2206
7:39708517:T:C	50	100	1	0.3017
7:39708837:A:T	50	100	0.96	0.01434
7:39709154:C:T	49	100	1	0.01071
7:39709282:T:A	50	98	0.98	0.07988
7:39709430:G:A	50	100	1	0.02397
7:39710779:G:A	50	100	1	0.03504
7:39711215:A:T	50	100	0.93	0.02342
7:39711272:T:A	50	100	1	0.02397
7:39711337:C:T	50	100	1	0.0187
7:39711559:C:G	50	100	0.99	0.376
7:39711800:C:A	50	100	1	0.07825
7:39712603:T:C	50	100	1	0.07353
7:39712665:C:A	50	100	0.98	0.03413
7:39713007:C:T	50	100	1	0.01307
7:39713196:G:A	50	100	0.99	0.3762
7:39713627:C:T	50	100	1	0.07371
7:39714021:G:A	50	100	1	0.02397
7:39715018:A:G	50	100	1	0.02397
7:39715162:A:G	50	100	1	0.01035
7:39715489:C:T	50	100	1	0.1434
7:39715959:G:T	50	98	0.93	0.03631
7:39716882:G:A	50	100	1	0.215
7:39717266:G:A	50	100	1	0.01089
7:39717355:G:A	50	100	1	0.02033
7:39717357:G:A	50	100	1	0.0276
7:39717375:T:C	50	100	1	0.01107
7:39717679:A:T	50	100	1	0.02524
7:39717777:G:A	50	100	1	0.2959
7:39718500:C:T	50	100	1	0.0187
7:39718611:C:T	49	100	1	0.01452
7:39718790:T:C	50	100	1	0.0187
7:39719452:C:T	50	100	1	0.02524
7:39720215:T:A	50	100	1	0.2758
7:39720938:A:T	50	100	1	0.02397
7:39721526:C:T	50	100	0.99	0.0305
7:39721620:G:A	50	100	0.98	0.07407
7:39721716:G:C	50	100	1	0.2932
7:39721950:T:C	50	100	0.99	0.2017
7:39721998:C:G	50	100	1	0.06227
7:39722111:G:C	50	100	1	0.01107
7:39722881:T:C	50	100	0.99	0.4493
7:39723408:A:G	50	100	1	0.0207
7:39723625:T:C	50	100	1	0.112
7:39723664:A:G	50	98	1	0.112
7:39723844:C:T	49	98	1	0.2625
7:39723895:T:C	50	98	1	0.112
7:39723976:G:A	49	100	0.95	0.02397
7:39724009:G:A	50	100	1	0.01089
7:39724122:G:A	50	100	1	0.01089
7:39724150:T:C	50	100	1	0.02814
7:39724292:A:G	50	100	0.99	0.03395
7:39724933:G:A	50	100	1	0.2017
7:39725788:C:T	50	100	0.99	0.2244
7:39726009:G:C	50	100	0.99	0.02578
7:39726445:T:C	50	100	1	0.02578
7:39727789:G:A	50	100	0.98	0.02415
7:39727809:G:A	50	100	1	0.01561
7:39728639:T:A	50	100	1	0.0207
7:39728700:C:T	50	100	1	0.01235
7:39728726:G:A	50	100	1	0.1251
7:39729234:A:T	50	100	0.99	0.01271
7:39729724:C:T	50	100	1	0.01489
7:39729859:C:T	49	100	1	0.02578
7:39729868:T:A	49	100	0.99	0.1429
7:39729900:G:A	50	100	0.99	0.05574
7:39729918:G:A	50	100	1	0.01126
7:39730020:C:T	50	100	1	0.01561
7:39730433:C:G	50	100	0.99	0.2629
7:39730991:A:T	50	100	1	0.2344
7:39731083:T:A	50	100	1	0.2344
7:39731831:C:T	50	100	1	0.02578
7:39732191:G:A	50	98	1	0.4644
7:39733055:A:C	50	100	0.9	0.02088
7:39733317:C:T	50	100	1	0.1313
7:39733396:G:A	50	98	0.98	0.26
7:39733397:T:C	50	100	0.98	0.06935
7:39734696:G:T	50	98	1	0.06336
7:39734713:G:T	50	100	0.98	0.06954
7:39735066:C:A	50	100	0.99	0.0256
7:39735082:G:A	50	100	0.99	0.4691
7:39735394:A:C	50	100	1	0.01561
7:39735422:C:A	50	90	0.82	0.0541
7:39735425:A:C	50	98	0.84	0.06173
7:39735496:T:C	50	100	0.99	0.4693
7:39735568:C:T	50	100	0.98	0.11
7:39736382:A:G	50	100	1	0.01561
7:39737206:A:T	50	100	1	0.0118
7:39737423:A:G	50	100	1	0.02015
7:39737429:G:A	50	100	0.99	0.02741
7:39737485:G:T	50	98	1	0.06282
7:39737714:A:G	50	100	0.99	0.1271
7:39738124:G:T	50	98	0.98	0.1117
7:39738199:T:A	48	100	0.95	0.02033
7:39738233:A:T	32	93.8	0.65	0.05719
7:39738238:A:T	36	88.9	0.95	0.06318
7:39738239:T:A	35	80	0.78	0.136
7:39738241:T:A	34	88.2	0.81	0.07553
7:39738338:G:A	50	100	0.99	0.1269
7:39738485:G:A	50	100	0.91	0.0305
7:39738570:G:A	50	100	1	0.1242
7:39738611:T:A	50	100	0.96	0.05356
7:39739159:A:G	50	100	1	0.03286
7:39739920:T:G	50	100	0.96	0.07026
7:39740257:A:G	50	100	0.99	0.01471
7:39740498:T:A	50	98	0.99	0.1963
7:39740618:G:A	50	100	0.97	0.2426
7:39740745:C:T	50	100	0.99	0.06445
7:39740751:C:T	50	100	0.94	0.04611
7:39740764:T:C	50	98	0.94	0.4595
7:39741493:A:G	50	98	0.99	0.2048
7:39741652:A:G	50	100	0.92	0.02378
7:39741958:C:G	50	100	0.76	0.02796
7:39742248:T:A	50	100	0.97	0.4733
7:39742396:T:G	50	98	0.99	0.1296
7:39742470:G:A	50	100	1	0.07516
7:39743061:C:G	50	100	0.98	0.07498
7:39743286:G:A	50	100	0.89	0.02869
7:39743912:T:C	50	100	1	0.03395
7:39744201:G:C	50	98	0.99	0.1294
7:39744274:A:T	49	93.9	0.98	0.2048
7:39744973:A:G	50	100	0.96	0.06663
7:39745205:T:C	50	100	0.96	0.4508
7:39745254:A:G	50	100	1	0.02378
7:39746727:G:C	50	100	1	0.03413
7:39746796:A:T	50	98	0.99	0.3609
7:39746839:G:A	50	98	0.99	0.3257
7:39746891:T:G	50	98	0.99	0.4535
7:39746952:G:A	50	98	0.92	0.04085
7:39746956:G:C	50	100	1	0.02669
7:39746978:A:G	48	100	1	0.1227
7:39747170:A:G	50	100	0.93	0.03341
7:39747303:G:T	50	100	1	0.4428
7:39747407:T:C	50	100	1	0.0158
7:39747510:A:G	50	100	1	0.4537
7:39747552:T:A	50	98	0.99	0.4027
7:39747866:A:G	50	100	0.96	0.05919
7:39748196:A:T	50	100	1	0.03341
7:39748264:G:C	50	98	1	0.07371
7:39749131:C:A	50	100	1	0.02033
7:39750148:G:C	50	100	0.99	0.3568
7:39750827:C:T	50	100	1	0.0345
7:39750915:T:C	50	100	1	0.02215
7:39751780:C:G	50	100	0.98	0.1244
7:39751795:G:A	50	98	1	0.07371
7:39752253:C:G	50	100	1	0.3571
7:39752657:C:T	50	100	0.99	0.2168
7:39752826:C:G	50	100	1	0.02669
7:39752859:C:T	50	100	0.86	0.02814
7:39752865:C:T	50	100	1	0.03341
7:39752874:T:C	50	100	1	0.02669
7:39752922:A:G	50	100	1	0.02669
7:39753052:T:C	50	100	0.99	0.3689
7:39753106:C:T	50	100	0.97	0.03341
7:39753175:G:C	50	100	1	0.3526
7:39753641:G:A	50	100	0.99	0.124
7:39753745:G:C	50	100	0.99	0.1238
7:39753892:G:A	50	100	0.73	0.03177
7:39753946:C:T	50	100	1	0.0345
7:39754151:C:G	50	100	1	0.03341
7:39754253:C:T	50	100	0.99	0.3575
7:39754290:G:T	50	100	0.95	0.02669
7:39754315:C:T	50	100	0.96	0.06899
7:39754356:C:T	50	100	1	0.03341
7:39754531:A:T	50	98	1	0.07371
7:39754691:C:G	50	98	1	0.07026
7:39754930:A:T	50	98	1	0.07026
7:39755187:T:C	50	100	1	0.03014
7:39755498:T:C	50	100	0.99	0.4542
7:39755499:G:A	50	100	1	0.02415
7:39756053:A:G	50	100	1	0.03014
7:39756630:G:A	50	98	0.99	0.1919
7:39756859:G:C	50	100	0.96	0.06881
7:39758048:C:A	50	100	1	0.02415
7:39758649:A:C	50	100	1	0.03341
7:39759940:A:G	50	100	0.98	0.3689
7:39760437:A:C	50	98	0.98	0.0699
7:39760494:A:G	50	98	0.91	0.04067
7:39761248:T:C	50	100	0.95	0.07026
7:39761687:C:T	50	100	0.98	0.1739
7:39762026:A:C	50	100	1	0.02233
7:39762666:G:T	50	100	1	0.03322
7:39762790:C:A	50	100	0.94	0.02832
7:39763494:T:C	50	100	1	0.01797
7:39763646:C:A	50	100	1	0.07008
7:39763823:C:T	50	100	1	0.0659
7:39764075:C:A	50	98	1	0.03486
7:39764302:T:C	50	100	1	0.0138
7:39764790:G:A	50	100	1	0.01035
7:39764847:C:T	50	100	1	0.04484
7:39764938:A:G	50	100	1	0.0345
7:39765125:G:C	50	100	0.99	0.4223
7:39765623:A:C	50	100	1	0.0158
7:39765676:G:A	50	100	0.89	0.01271
7:39766669:G:A	50	100	0.99	0.4953
7:39766988:G:C	50	100	1	0.01362
7:39767205:A:G	50	100	1	0.1115
7:39767753:G:A	50	100	1	0.4628
7:39767862:A:T	50	100	1	0.08007
7:39768724:A:T	50	100	1	0.01598
7:39769181:G:A	50	100	1	0.0158
7:39769526:A:G	50	100	1	0.08025
7:39769615:C:T	50	100	0.94	0.01271
7:39769671:C:T	50	100	1	0.03268
7:39769767:T:C	47	95.7	0.98	0.2816
7:39769874:C:T	50	98	0.99	0.2367
7:39769930:T:C	50	100	1	0.0138
7:39770275:C:T	50	98	1	0.4564
7:39770381:G:A	50	100	1	0.01253
7:39770709:C:T	50	100	1	0.2366
7:39771141:T:G	50	100	1	0.1111
7:39771569:C:T	50	100	1	0.3578
7:39771784:G:A	50	100	1	0.4684
7:39771997:C:A	50	100	1	0.07716
7:39772500:G:A	50	100	1	0.01307
7:39772598:G:A	50	100	1	0.08025
7:39772663:C:T	50	100	1	0.01253
7:39773242:C:A	50	100	1	0.0345
7:39773289:T:C	49	98	1	0.4936
7:39774430:G:C	50	98	0.95	0.1062
7:39774471:G:T	50	100	1	0.01253
7:39774867:C:T	50	100	1	0.3893
7:39775093:T:C	50	100	0.99	0.01035
7:39775268:C:T	50	100	1	0.01253
7:39775288:C:T	50	100	1	0.0158
7:39775505:G:C	50	100	0.99	0.2678
7:39775667:C:T	50	100	1	0.0345
7:39775743:A:C	50	100	1	0.01253
7:39776168:T:C	50	100	1	0.0158
7:39776350:A:G	49	95.9	1	0.4223
7:39776678:A:G	50	100	0.97	0.1004
7:39777656:A:G	50	100	0.93	0.01253
7:39777695:G:A	50	100	0.97	0.01434
7:39777896:A:G	50	100	1	0.03377
7:39778133:A:G	50	100	0.99	0.09931
7:39778310:T:G	50	100	0.82	0.02233
7:39778317:T:G	50	100	1	0.4368
7:39778561:A:G	50	100	1	0.08025
7:39778782:C:A	49	100	1	0.01071
7:39779242:C:G	50	100	1	0.01198
7:39779356:A:G	50	100	1	0.0345
7:39779873:G:T	50	100	1	0.01271
7:39780075:T:C	50	98	0.99	0.09949
7:39780555:C:A	50	100	1	0.04103
7:39780695:G:A	50	100	0.95	0.01253
7:39780982:G:A	50	100	1	0.0345
7:39781214:T:A	50	100	1	0.0443
7:39781226:T:C	50	100	0.99	0.2061
7:39781548:A:G	50	100	1	0.01561
7:39782197:A:G	50	94	1	0.4953
7:39782299:T:C	50	94	1	0.3927
7:39782717:C:G	50	100	1	0.0345
7:39783078:C:G	50	100	1	0.04103
7:39783235:C:A	50	100	0.83	0.01126
7:39783631:C:T	50	100	1	0.0345
7:39785467:C:T	50	100	1	0.08115
7:39786131:C:T	50	100	1	0.04103
7:39787201:T:A	50	100	1	0.03268
7:39787626:T:A	49	98	1	0.423
7:39787801:G:A	50	98	1	0.4775
7:39788420:T:A	49	95.9	1	0.3907
7:39788757:G:A	50	100	1	0.07662
7:39788941:T:C	50	100	1	0.04103
7:39789332:T:A	50	90	1	0.4779
7:39789333:A:T	50	94	1	0.4953
7:39789636:C:T	50	100	0.98	0.03359
7:39789808:T:C	50	100	1	0.0345
7:39789826:G:A	50	100	1	0.01362
7:39790169:C:T	50	98	1	0.4383
7:39790377:A:G	50	98	0.99	0.3911
7:39790400:G:T	50	100	0.82	0.01162
7:39791980:C:T	50	100	1	0.01561
7:39792107:G:A	50	100	0.98	0.06427
7:39792137:T:C	50	98	1	0.4385
7:39792391:C:T	50	100	1	0.04103
7:39792806:T:C	50	98	0.94	0.08424
7:39792868:G:A	50	98	0.98	0.06627
7:39793036:G:A	50	100	0.99	0.01416
7:39793252:C:T	45	93.3	0.78	0.02741
7:39793266:C:T	45	91.1	0.75	0.02415
7:39793284:C:G	46	84.8	0.87	0.01797
7:39793793:G:C	50	96	1	0.4381
7:39793824:C:T	50	100	1	0.01362
7:39793927:G:A	50	98	0.98	0.02905
7:39794115:G:A	50	100	1	0.04067
7:39794216:T:C	50	96	0.99	0.4764
7:39794307:G:T	50	100	1	0.01307
7:39794431:C:T	50	98	0.99	0.03431
7:39794767:A:G	50	100	0.99	0.08424
7:39794918:A:G	50	96	1	0.3865
7:39795285:A:G	49	93.9	1	0.4526
7:39795667:G:A	49	100	0.98	0.01307
7:39795871:C:T	49	100	1	0.0345
7:39796160:G:C	50	98	1	0.4517
7:39796196:A:G	50	98	1	0.01271
7:39796225:A:G	50	98	1	0.01362
7:39796578:T:A	50	100	0.98	0.03395
7:39796579:A:G	50	100	0.98	0.03395
7:39796942:G:A	50	100	0.98	0.08424
7:39796944:C:T	50	100	0.99	0.08424
7:39797257:A:C	50	100	0.97	0.01362
7:39797281:T:C	50	100	1	0.01543
7:39798678:A:G	50	100	0.98	0.05955
7:39798820:T:A	50	100	0.96	0.01362
7:39798863:G:A	50	100	0.96	0.04557
7:39799193:T:C	50	100	0.96	0.01307
7:39799557:C:T	50	100	0.98	0.3858
7:39799600:C:T	50	100	0.99	0.08442
7:39800185:G:A	50	100	0.95	0.01307
7:39800225:G:A	50	98	0.95	0.1156
7:39800242:G:T	50	100	1	0.01561
7:39800341:A:G	50	100	0.99	0.0158
7:39800383:G:T	49	95.9	0.96	0.1618
7:39800386:A:C	50	96	0.94	0.3931
7:39800398:C:T	50	96	0.96	0.1572
7:39800471:G:A	50	98	0.96	0.1107
7:39800671:A:G	50	100	0.98	0.4207
7:39800773:G:T	50	100	1	0.01797
7:39800788:C:T	50	100	1	0.01797
7:39801041:T:C	50	100	0.99	0.07807
7:39801272:G:C	50	100	0.98	0.06718
7:39801276:T:C	50	100	0.98	0.07807
7:39801365:C:A	50	100	0.98	0.06699
7:39801579:G:A	50	98	0.95	0.06481
7:39801593:C:T	50	98	0.98	0.05556
7:39801769:T:C	50	98	0.96	0.3998
7:39802053:G:A	50	100	0.98	0.06736
7:39802199:T:C	50	100	0.98	0.06736
7:39802365:G:A	50	100	1	0.03159
7:39802384:A:G	50	100	0.99	0.1147
7:39802413:G:A	50	100	0.98	0.06681
7:39802448:G:T	50	100	0.98	0.06736
7:39802582:A:T	50	100	0.99	0.06736
7:39802604:A:T	50	100	0.99	0.04103
7:39802664:C:A	50	100	0.98	0.08097
7:39802791:C:T	50	100	1	0.01616
7:39802824:A:G	50	98	0.97	0.4677
7:39802869:A:G	50	100	0.98	0.03413
7:39802896:G:A	50	100	0.99	0.06899
7:39802914:A:G	50	98	0.97	0.4958
7:39803005:G:A	50	100	0.99	0.06899
7:39803009:C:T	50	100	0.99	0.06935
7:39803378:A:G	50	100	0.95	0.02542
7:39803402:C:A	50	84	0.9	0.4332
7:39803407:T:C	50	100	0.94	0.03268
7:39803514:A:T	50	94	0.85	0.02342
7:39803626:G:A	50	100	0.99	0.02669
7:39803740:A:G	50	100	0.98	0.08025
7:39803824:T:G	50	98	0.98	0.08315
7:39804262:T:C	50	100	0.97	0.03232
7:39804296:A:G	50	84	0.94	0.4214
7:39805820:T:C	50	100	0.96	0.3987
7:39805845:T:C	50	100	1	0.01035
7:39805991:A:G	50	100	1	0.09495
7:39806197:G:A	50	100	1	0.01797
7:39806372:C:T	50	100	0.96	0.01961
7:39806614:T:C	50	100	0.98	0.03105
7:39806637:C:G	50	100	0.95	0.3106
7:39806668:C:T	50	100	0.98	0.2435
7:39806751:G:A	50	100	0.92	0.01017
7:39807466:G:A	50	100	0.98	0.3457
7:39807950:T:G	50	100	0.96	0.01797
7:39808424:C:A	50	100	1	0.1156
7:39808542:C:T	49	100	0.98	0.03141
7:39808554:G:A	49	98	1	0.09532
7:39808567:C:A	49	100	0.95	0.01035
7:39808630:G:A	48	97.9	1	0.1164
7:39808640:G:A	49	100	0.98	0.01797
7:39808802:T:A	30	96.7	0.97	0.03141
7:39809008:G:A	50	88	0.92	0.2509
7:39809012:G:A	49	91.8	0.97	0.3462
7:39809014:A:G	49	95.9	0.98	0.04557
7:39809016:G:A	49	91.8	0.98	0.2709
7:39809018:A:G	50	100	0.94	0.02887
7:39809020:G:A	49	93.9	0.81	0.1569
7:39809022:A:G	47	93.6	0.73	0.09241
7:39809024:A:G	47	89.4	0.95	0.2144
7:39809400:G:A	50	100	0.96	0.01489
7:39809668:C:T	50	100	1	0.01289
7:39809795:C:T	50	100	1	0.02015
7:39809883:C:T	50	100	1	0.08188
7:39809907:C:T	50	100	0.98	0.03431
7:39809989:T:C	50	100	1	0.2689
7:39810069:C:T	50	100	1	0.03577
7:39810332:C:T	50	100	0.99	0.443
7:39811260:A:T	50	100	1	0.2531
7:39811467:G:C	50	100	1	0.3869
7:39811491:A:T	50	100	1	0.2692
7:39811876:G:A	50	100	0.99	0.4074
7:39812000:C:G	50	100	0.98	0.3611
7:39812093:T:C	50	100	0.98	0.3607
7:39812430:G:A	49	100	1	0.03032
7:39812643:C:T	50	100	0.87	0.02832
7:39813130:C:T	49	100	1	0.08388
7:39813302:G:T	50	100	0.96	0.02451
7:39813308:A:G	50	100	0.99	0.0354
7:39813317:G:A	50	100	1	0.2651
7:39813749:A:G	50	100	1	0.2649
7:39814031:A:C	50	100	1	0.2446
7:39814095:C:T	49	100	1	0.1668
7:39814096:A:G	49	100	1	0.173
7:39814542:G:A	49	100	1	0.457
7:39814838:T:A	50	100	0.99	0.04067
7:39814927:C:T	50	100	1	0.01997
7:39815000:G:A	50	100	0.99	0.3537
7:39815541:T:C	50	100	1	0.2446
7:39815561:G:A	50	100	0.96	0.02451
7:39815789:G:C	50	100	0.86	0.02905
7:39815960:G:A	50	100	0.66	0.03504
7:39815981:G:C	50	100	0.98	0.03486
7:39815983:A:G	50	100	0.98	0.03504
7:39816549:G:A	50	100	0.99	0.04067
7:39816755:T:C	50	100	1	0.4601
7:39816832:T:C	50	100	1	0.02324
7:39816886:C:T	50	100	0.96	0.02469
7:39816896:T:C	50	100	0.96	0.02451
7:39816940:G:A	50	100	0.99	0.04067
7:39817993:G:A	50	100	1	0.2446
7:39818135:A:G	50	100	0.98	0.01325
7:39818199:C:T	50	100	1	0.1667
7:39818488:C:T	50	100	1	0.1667
7:39818711:A:C	50	100	0.96	0.0817
7:39818716:G:A	50	100	0.86	0.02887
7:39818779:C:T	50	100	1	0.268
7:39818807:A:G	50	100	0.98	0.03468
7:39819467:A:G	50	100	0.97	0.03068
7:39819619:G:A	50	100	1	0.01997
7:39819707:A:G	50	100	1	0.244
7:39820029:G:A	50	100	0.96	0.04067
7:39820263:T:C	50	100	0.99	0.3537
7:39820323:A:T	50	100	0.96	0.02451
7:39820644:A:G	50	100	1	0.01035
7:39820835:T:G	50	100	1	0.01997
7:39821681:A:G	50	100	0.96	0.02469
7:39822124:C:A	50	100	1	0.2651
7:39822353:C:T	50	100	1	0.1656
7:39822551:A:C	50	98	0.96	0.02669
7:39822553:A:C	45	95.6	0.98	0.1877
7:39822556:A:C	46	95.7	0.97	0.2418
7:39823274:G:A	50	100	0.96	0.02451
7:39823702:T:C	50	100	0.95	0.01017
7:39823835:G:A	50	100	0.98	0.0345
7:39823959:C:A	50	100	1	0.2683
7:39824285:C:T	50	100	1	0.2683
7:39824434:G:A	50	100	0.98	0.01289
7:39824584:C:T	50	100	1	0.2683
7:39824621:C:T	50	100	1	0.2683
7:39825533:C:T	50	100	0.99	0.1643
7:39825703:G:C	50	100	0.98	0.1654
7:39825794:A:G	50	100	0.98	0.4337
7:39825795:T:A	50	100	0.99	0.4341
7:39825947:A:G	48	93.8	1	0.2676
7:39826019:T:G	50	100	0.99	0.4998
7:39826057:G:A	50	98	1	0.2676
7:39826125:G:A	50	100	0.99	0.09405
7:39826216:C:T	50	98	0.98	0.4993
7:39826352:T:C	50	98	0.98	0.1654
7:39826624:A:T	50	98	0.97	0.1507
7:39826637:C:T	50	100	1	0.01979
7:39826726:A:C	50	98	0.99	0.04285
7:39826942:T:C	50	100	0.95	0.3831
7:39827523:A:G	50	100	0.99	0.07426
7:39827725:A:G	50	100	1	0.07008
7:39827982:A:T	50	100	1	0.3388
7:39828062:G:A	50	100	0.98	0.3635
7:39828100:T:C	50	100	1	0.01253
7:39828111:G:T	50	100	0.99	0.07026
7:39828194:C:A	50	100	0.99	0.05283
7:39828853:A:G	50	100	0.98	0.01816
7:39829062:T:C	50	100	0.99	0.01216
7:39829828:C:T	50	100	0.99	0.01816
7:39829835:G:C	50	100	0.99	0.02741
7:39829938:A:G	50	100	1	0.07117
7:39830420:A:G	50	100	0.91	0.01943
7:39830783:A:G	50	100	1	0.3199
7:39831327:T:G	50	100	1	0.07117
7:39831990:T:C	50	100	1	0.3137
7:39832036:A:G	50	100	1	0.05283
7:39832392:G:T	50	100	1	0.07117
7:39832908:T:G	50	100	1	0.07117
7:39833210:A:T	50	98	0.93	0.02542
7:39834660:G:A	50	92	0.98	0.3243
7:39834682:T:C	50	96	1	0.3199
7:39834739:T:C	50	100	1	0.1594
7:39835163:C:T	50	100	1	0.05283
7:39835168:C:T	50	100	1	0.05283
7:39835317:T:A	50	100	0.98	0.01398
7:39835387:T:C	50	100	1	0.3201
7:39835415:C:T	50	100	0.98	0.01416
7:39835509:C:T	50	100	1	0.07117
7:39835519:T:G	50	100	1	0.1698
7:39835678:G:A	50	100	1	0.07117
7:39835971:A:G	50	100	0.78	0.01126
7:39836416:T:G	50	100	1	0.07135
7:39836442:C:T	50	100	1	0.07117
7:39836443:G:A	50	100	1	0.01253
7:39836512:C:T	50	100	1	0.01253
7:39836539:G:A	50	100	1	0.07117
7:39836563:C:T	50	100	1	0.1659
7:39836668:T:C	50	100	0.84	0.0345
7:39837379:G:T	50	100	1	0.1659
7:39837456:G:T	50	100	0.99	0.3203
7:39837552:T:G	50	100	1	0.3139
7:39837635:G:C	50	100	1	0.07099
7:39837654:A:G	50	100	1	0.07117
7:39838780:A:T	50	98	0.99	0.1718
7:39839240:T:C	50	100	1	0.07117
7:39839268:G:A	50	100	1	0.1696
7:39839469:A:G	50	100	1	0.3722
7:39839497:C:T	50	100	1	0.4027
7:39839835:A:T	50	100	1	0.07117
7:39839923:T:C	50	100	1	0.07044
7:39840202:G:C	50	100	1	0.07117
7:39840313:G:T	50	100	1	0.2424
7:39840454:A:G	50	100	1	0.3201
7:39840822:C:T	50	100	1	0.2431
7:39842268:G:T	50	100	0.99	0.02487
7:39843199:G:C	50	100	1	0.07044
7:39843438:A:G	50	100	1	0.05283
7:39843565:T:G	50	100	1	0.07117
7:39843865:A:C	50	100	1	0.0118
7:39843950:G:A	50	100	1	0.01834
7:39844098:C:T	50	100	1	0.07099
7:39844117:A:C	50	100	1	0.07099
7:39844789:C:A	50	100	1	0.3201
7:39845370:A:T	50	100	1	0.1699
7:39845410:C:T	50	100	1	0.07117
7:39845942:A:G	50	100	1	0.1701
7:39845967:T:C	50	100	1	0.01834
7:39847360:C:T	50	100	1	0.4027
7:39847921:A:G	50	100	1	0.05283
7:39847928:G:A	50	100	0.96	0.02959
7:39848062:C:T	50	100	0.92	0.01816
7:39848534:A:G	50	100	0.99	0.02487
7:39848630:C:A	50	100	1	0.1703
7:39849421:A:T	50	100	1	0.07081
7:39849706:C:T	50	100	0.99	0.02487
7:39849715:C:A	50	100	1	0.01344
7:39849932:A:G	50	98	0.98	0.1155
7:39849959:C:T	50	100	0.96	0.01362
7:39850177:G:C	50	100	1	0.07026
7:39850992:C:T	29	79.3	0.98	0.05011
7:39850993:A:G	28	89.3	0.96	0.114
7:39851139:T:G	50	100	1	0.05937
7:39851194:C:G	50	100	1	0.05937
7:39851393:T:C	50	100	1	0.05937
7:39852329:T:A	50	96	0.76	0.01888
7:39852331:T:A	50	88	1	0.1178
7:39852559:G:A	50	100	1	0.1305
7:39852683:T:G	50	100	0.97	0.05211
7:39852684:T:G	50	100	1	0.1305
7:39852688:G:T	50	100	0.9	0.03359
7:39852854:G:A	49	95.9	1	0.3197
7:39853071:A:G	50	100	1	0.1305
7:39853127:C:T	50	100	1	0.1307
7:39853249:G:A	49	95.9	0.98	0.05065
7:39853356:C:T	41	100	0.97	0.03214
7:39854405:T:C	49	98	1	0.1634
7:39855284:G:T	50	98	0.99	0.2426
7:39856684:A:G	50	100	1	0.05937
7:39857240:A:G	50	98	0.89	0.02741
7:39857733:G:A	50	100	1	0.3204
7:39857924:G:T	50	100	0.94	0.08969
7:39858173:A:G	50	100	1	0.01071
7:39858280:A:T	50	100	0.97	0.06954
7:39858739:A:G	50	100	1	0.2407
7:39859211:G:A	50	100	1	0.03286
7:39859840:T:C	50	100	1	0.07081
7:39860678:C:T	50	100	0.99	0.01216
7:39860893:G:A	50	100	1	0.07171
7:39861070:T:C	50	100	1	0.06173
7:39861335:C:A	50	100	1	0.2427
7:39861977:C:T	50	100	1	0.05937
7:39862136:G:T	50	100	1	0.01743
7:39862247:A:G	50	100	0.94	0.03141
7:39862296:C:A	50	100	1	0.07317
7:39862330:G:T	50	100	1	0.07153
7:39862515:A:G	50	100	0.98	0.06028
7:39863177:G:T	50	100	1	0.2282
7:39863378:C:T	50	100	0.96	0.02996
7:39863483:T:C	50	100	0.98	0.01652
7:39863510:G:T	50	100	1	0.01071
7:39863525:A:G	50	100	1	0.05955
7:39863580:C:T	50	100	1	0.13
7:39864030:A:G	50	100	0.96	0.02941
7:39865094:A:C	50	98	1	0.2418
7:39865183:C:G	50	100	1	0.07171
7:39865880:A:G	50	100	1	0.07117
7:39866550:T:C	46	91.3	0.97	0.04031
7:39866552:T:C	44	88.6	0.94	0.04775
7:39866554:T:C	46	82.6	0.95	0.1919
7:39866558:C:T	45	75.6	0.99	0.1367
7:39866560:C:T	43	83.7	0.93	0.114
7:39868277:G:A	50	100	1	0.3762
7:39868437:T:A	50	100	1	0.0118
7:39868624:C:T	50	100	0.97	0.07298
7:39868660:C:T	50	100	0.93	0.07879
7:39868734:G:A	50	100	1	0.01725
7:39869224:C:T	50	100	1	0.3312
7:39869587:G:C	50	100	1	0.376
7:39869693:G:A	50	100	0.99	0.1616
7:39870291:C:T	50	84	0.99	0.3751
7:39870584:G:C	50	100	1	0.3076
7:39870654:T:A	50	100	1	0.3077
7:39871285:G:C	50	100	0.98	0.02723
7:39871592:G:A	50	100	0.98	0.06227
7:39871732:T:C	50	100	1	0.3197
7:39871968:C:T	50	100	1	0.01017
7:39872066:G:C	50	100	0.99	0.3119
7:39872072:A:T	50	86	0.99	0.3092
7:39872311:G:A	50	100	1	0.3733
7:39872354:G:A	50	100	0.99	0.07317
7:39872355:C:T	50	100	1	0.01017
7:39873673:C:T	50	100	1	0.3143
7:39873810:T:C	50	100	1	0.3092
7:39874271:G:A	50	100	1	0.3095
7:39874543:C:T	50	100	1	0.3094
7:39874785:G:A	50	100	1	0.02796
7:39875439:A:G	50	100	0.99	0.07008
7:39875631:C:T	50	100	0.99	0.02977
7:39875962:A:C	50	100	0.99	0.3735
7:39876215:G:A	50	100	1	0.01797
7:39876864:C:T	50	100	1	0.02923
7:39876991:A:G	50	100	0.97	0.07317
7:39877287:A:G	50	100	0.87	0.03522
7:39877587:T:C	50	100	1	0.01797
7:39878131:C:T	50	100	1	0.3143
7:39878291:C:T	50	100	1	0.06845
7:39878667:A:T	50	100	0.96	0.0285
7:39879449:C:T	50	98	1	0.3259
7:39879642:G:T	50	100	1	0.1601
7:39879660:A:G	50	100	1	0.06028
7:39879754:T:C	50	98	1	0.3206
7:39880856:A:G	50	98	1	0.01053
7:39881083:T:A	50	98	0.99	0.06826
7:39881348:G:A	50	100	0.98	0.4025
7:39881405:T:C	50	98	0.99	0.0955
7:39881650:C:T	50	100	0.99	0.1258
7:39882270:A:G	50	100	1	0.05356
7:39882499:A:T	50	100	1	0.05465
7:39883333:C:T	50	98	0.99	0.3907
7:39883502:G:A	50	100	1	0.01561
7:39883526:C:T	50	100	0.99	0.3971
7:39884920:T:C	50	100	1	0.09187
7:39885155:T:A	50	98	0.97	0.03686
7:39885870:A:G	50	100	0.98	0.2113
7:39885889:G:A	50	100	1	0.02269
7:39885954:C:T	50	100	0.99	0.3972
7:39886780:C:T	50	100	0.99	0.05919
7:39887664:C:T	50	100	0.99	0.2075
7:39887898:C:T	50	100	0.99	0.3882
7:39889000:A:G	50	100	0.98	0.2032
7:39889114:C:T	50	100	1	0.01561
7:39889861:C:A	50	100	0.98	0.3001
7:39889888:G:A	50	100	1	0.01543
7:39890081:G:A	50	98	0.99	0.305
7:39890220:G:A	50	100	1	0.05537
7:39890663:C:T	50	100	1	0.05501
7:39890669:C:G	50	100	0.99	0.3969
7:39890919:G:A	50	100	0.99	0.4363
7:39890986:G:A	50	100	0.77	0.01452
7:39890989:C:T	50	100	1	0.0167
7:39891080:G:T	50	100	0.98	0.3971
7:39891100:A:G	50	100	0.99	0.4359
7:39891305:C:T	50	100	0.98	0.1309
7:39891635:C:T	50	100	0.99	0.01707
7:39893404:G:A	50	100	0.99	0.01053
7:39893615:C:T	50	100	1	0.01525
7:39894305:G:T	50	98	0.99	0.2965
7:39894314:C:G	50	98	0.99	0.3883
7:39894539:T:G	50	98	0.97	0.03631
7:39894576:G:A	50	100	0.98	0.05919
7:39895645:G:C	50	100	1	0.0285
7:39895681:G:T	50	100	1	0.09187
7:39896090:G:A	50	100	1	0.2137
7:39896420:A:G	50	100	1	0.2081
7:39897024:T:C	50	100	1	0.2081
7:39897537:T:A	50	98	0.99	0.04121
7:39897753:G:A	50	98	0.97	0.03141
7:39897791:C:T	50	100	1	0.02741
7:39897899:C:T	50	100	1	0.3978
7:39898073:G:A	50	100	1	0.2872
7:39898997:G:A	50	100	1	0.2872
7:39900256:C:T	50	100	1	0.1275
7:39900361:A:G	50	100	1	0.3037
7:39900397:T:A	50	100	1	0.1314
7:39901393:A:C	50	100	0.99	0.08043
7:39901840:A:C	50	100	1	0.09423
7:39902689:T:C	50	98	1	0.1271
7:39902704:G:A	50	100	1	0.0659
7:39902855:T:C	49	100	1	0.398
7:39902857:A:G	49	100	1	0.3981
7:39902922:A:C	50	100	1	0.03395
7:39903048:C:T	50	100	1	0.4744
7:39903361:G:A	50	100	1	0.1267
7:39903396:G:A	50	98	1	0.09168
7:39903459:T:C	50	98	0.94	0.02832
7:39904569:A:C	50	100	1	0.05501
7:39904692:T:C	50	100	1	0.2838
7:39905379:A:G	50	100	0.92	0.02015
7:39905380:A:C	50	100	0.92	0.0187
7:39905431:T:G	50	100	1	0.1278
7:39905628:T:G	50	100	1	0.398
7:39906497:A:G	50	98	0.99	0.1193
7:39906577:G:A	50	100	1	0.01543
7:39907451:A:G	50	100	1	0.01561
7:39907549:T:C	50	100	1	0.09423
7:39908182:A:G	50	98	1	0.2872
7:39908903:A:G	50	100	1	0.3061
7:39909073:G:A	50	100	1	0.2133
7:39909145:G:C	50	100	1	0.09168
7:39910450:A:G	50	100	1	0.09168
7:39910518:A:G	50	100	1	0.01543
7:39910722:C:T	50	100	1	0.1244
7:39910875:A:G	50	98	0.99	0.1182
7:39911075:A:G	50	100	0.99	0.05519
7:39911436:T:C	50	100	1	0.09168
7:39912575:C:T	50	100	1	0.3971
7:39912576:A:G	50	98	1	0.2938
7:39912671:A:C	50	100	1	0.3052
7:39912672:C:T	50	100	1	0.3054
7:39913370:T:A	50	98	1	0.3057
7:39913492:T:C	50	100	1	0.09168
7:39913817:C:T	50	100	1	0.1247
7:39914289:A:G	50	100	0.99	0.08805
7:39914347:C:T	50	100	1	0.05537
7:39915529:G:A	49	95.9	1	0.09168
7:39916259:T:C	50	100	1	0.09985
7:39916286:T:C	50	100	1	0.2869
7:39916371:C:T	50	100	1	0.4365
7:39916415:C:A	50	100	1	0.01598
7:39916466:G:C	50	100	1	0.01543
7:39916666:G:C	50	100	1	0.2863
7:39916903:C:G	50	100	1	0.09985
7:39917230:A:C	50	100	1	0.132
7:39917939:C:T	50	100	1	0.0915
7:39918348:G:A	50	100	1	0.0915
7:39918589:T:A	50	100	1	0.09205
7:39918944:G:T	50	100	1	0.4749
7:39919014:A:G	50	98	0.97	0.03649
7:39919291:C:T	50	100	0.98	0.09713
7:39919510:G:A	50	100	1	0.2073
7:39919663:G:A	50	100	1	0.0915
7:39919833:C:T	50	100	1	0.1271
7:39920054:A:G	50	100	0.94	0.07153
7:39920584:G:A	50	100	1	0.09931
7:39920919:G:T	50	100	1	0.09877
7:39921905:G:T	50	98	0.99	0.1171
7:39922210:C:T	50	100	1	0.09241
7:39922234:G:C	50	100	0.99	0.05501
7:39922426:T:C	50	100	1	0.01035
7:39922438:C:A	50	100	1	0.01035
7:39923109:C:T	50	100	1	0.01416
7:39923265:T:C	50	96	0.97	0.3833
7:39923412:C:G	50	100	0.88	0.01634
7:39923910:C:T	50	100	0.99	0.1514
7:39924289:G:A	50	100	0.99	0.4003
7:39924665:A:G	50	100	0.9	0.01779
7:39924898:C:T	50	100	0.99	0.1521
7:39925052:A:T	50	100	0.99	0.1055
7:39925394:G:A	50	100	0.99	0.1523
7:39925666:C:A	45	84.4	0.98	0.2435
7:39925706:A:G	50	98	0.99	0.05519
7:39925746:G:C	50	98	0.98	0.2476
7:39925937:C:T	50	100	1	0.09858
7:39926732:C:T	50	100	0.99	0.1215
7:39926734:A:G	50	100	0.99	0.4174
7:39927340:G:T	50	100	1	0.03649
7:39927580:T:C	50	98	0.99	0.4034
7:39927586:A:G	49	98	0.99	0.4034
7:39927779:T:A	50	100	0.9	0.01779
7:39927782:G:A	50	100	0.99	0.1523
7:39927866:G:A	50	100	0.96	0.05356
7:39927875:A:C	50	98	0.99	0.4
7:39928451:A:G	50	94	0.98	0.3039
7:39929600:G:A	50	100	0.98	0.1106
7:39929604:T:C	50	100	1	0.4143
7:39930398:C:T	50	100	1	0.03686
7:39930746:T:C	50	100	1	0.1481
7:39930900:C:G	50	98	1	0.2654
7:39930924:T:C	50	98	1	0.2654
7:39931345:G:A	50	98	1	0.04194
7:39931605:G:T	50	100	1	0.1481
7:39932050:A:G	50	100	0.99	0.2656
7:39932063:T:C	50	100	1	0.1481
7:39932420:A:G	50	100	0.99	0.06373
7:39932526:G:A	50	100	1	0.411
7:39932686:T:C	50	100	1	0.03341
7:39932708:G:A	50	100	1	0.0541
7:39932872:C:T	50	100	1	0.2623
7:39933052:T:C	50	100	1	0.4074
7:39933089:A:C	50	100	1	0.1483
7:39933743:A:G	50	100	1	0.4072
7:39934182:A:G	50	100	0.99	0.1209
7:39934495:T:A	50	100	1	0.2625
7:39934987:G:T	50	100	0.99	0.04375
7:39935110:G:A	50	100	1	0.4036
7:39935220:G:A	50	100	1	0.1483
7:39935469:C:T	50	100	0.92	0.03359
7:39935772:A:C	50	100	1	0.1483
7:39935906:G:T	50	100	1	0.1485
7:39936084:G:C	50	100	1	0.1483
7:39936298:C:T	50	100	1	0.1485
7:39936320:A:C	50	100	1	0.01107
7:39937077:C:T	50	100	0.99	0.08606
7:39937648:T:C	50	100	1	0.148
7:39938586:T:C	50	100	1	0.05374
7:39938884:G:A	50	100	0.94	0.01816
7:39939877:T:A	49	98	0.96	0.1374
7:39939932:C:T	50	100	1	0.04194
7:39939989:G:A	50	100	1	0.03395
7:39940059:G:A	50	100	0.91	0.0354
7:39940343:C:T	50	100	1	0.4045
7:39941094:C:G	50	100	1	0.01253
7:39941280:G:A	50	100	0.98	0.0374
7:39941351:A:G	50	100	0.98	0.1233
7:39941381:C:A	50	100	0.98	0.1233
7:39941567:G:A	50	100	0.98	0.08551
7:39942238:T:C	50	100	1	0.02633
7:39942516:A:G	50	94	0.99	0.4606
7:39943400:G:A	50	98	0.99	0.09041
7:39944461:G:A	50	100	0.99	0.03195
7:39945012:G:A	50	100	1	0.09205
7:39945120:C:T	50	100	1	0.2224
7:39945142:C:T	50	100	0.99	0.2322
7:39945254:G:A	50	100	1	0.03341
7:39945601:C:A	50	100	0.93	0.04248
7:39946304:C:G	50	100	0.98	0.08243
7:39946307:C:A	50	100	0.96	0.08297
7:39946556:G:A	50	100	1	0.2135
7:39946869:T:G	50	100	0.93	0.01126
7:39947484:A:C	50	100	0.78	0.01198
7:39948730:G:A	50	100	0.98	0.08787
7:39948902:G:A	50	100	0.93	0.01126
7:39948952:C:G	50	100	0.98	0.09005
7:39949202:T:C	50	100	1	0.05265
7:39949428:C:T	50	100	0.99	0.01126
7:39949781:G:A	50	100	1	0.02923
7:39950535:G:T	50	100	1	0.04811
7:39951571:C:T	50	100	1	0.02052
7:39952074:G:A	50	100	1	0.2166
7:39952468:T:C	50	100	1	0.03758
7:39952681:T:G	50	100	1	0.2168
7:39953167:C:T	50	100	0.93	0.03922
7:39953474:C:G	50	100	1	0.08696
7:39953585:A:G	50	100	1	0.03758
7:39953663:C:G	50	98	1	0.3401
7:39954523:C:G	50	100	1	0.2168
7:39955678:T:G	50	100	1	0.03322
7:39955706:G:T	50	98	0.98	0.1496
7:39956280:C:T	50	100	1	0.04811
7:39956324:G:T	50	100	1	0.04975
7:39956496:C:G	50	100	1	0.0512
7:39956826:A:G	50	100	1	0.04975
7:39957310:C:A	50	98	1	0.2168
7:39957704:A:G	50	100	1	0.02832
7:39959096:C:A	50	100	1	0.03286
7:39959361:A:G	50	100	0.98	0.112
7:39959411:T:G	50	100	1	0.2166
7:39959555:C:T	50	100	1	0.01071
7:39959593:T:G	50	100	0.98	0.2166
7:39959708:G:A	50	100	1	0.04847
7:39960031:A:C	50	100	1	0.2166
7:39960306:C:T	50	100	1	0.4339
7:39960490:C:T	50	100	1	0.1184
7:39960633:G:C	50	100	1	0.09187
7:39960821:C:T	50	100	0.96	0.01834
7:39960832:G:C	50	98	1	0.0285
7:39960907:G:T	50	100	1	0.07879
7:39961188:G:A	50	100	1	0.2166
7:39961217:A:G	50	100	1	0.02905
7:39961708:C:T	50	100	1	0.2166
7:39961953:A:C	50	100	1	0.4341
7:39962014:A:G	50	100	1	0.2166
7:39962096:T:G	50	100	0.86	0.03304
7:39962171:C:A	50	100	1	0.2168
7:39962206:T:C	50	100	1	0.03268
7:39962382:A:G	50	100	1	0.0512
7:39962392:A:C	50	100	1	0.0512
7:39962448:C:T	50	100	1	0.4341
7:39962726:G:A	50	100	1	0.05901
7:39962921:A:G	50	100	1	0.03268
7:39963272:C:G	50	100	1	0.09532
7:39963418:C:T	50	100	1	0.2166
7:39963550:T:C	50	100	1	0.4343
7:39963740:G:A	50	100	1	0.08769
7:39963980:A:G	50	100	1	0.09513
7:39964334:T:C	50	100	0.95	0.02832
7:39964397:C:T	50	100	0.96	0.02832
7:39964407:G:A	50	100	1	0.4392
7:39964705:G:A	50	100	1	0.1649
7:39964891:C:T	50	100	1	0.2166
7:39965364:T:A	50	100	1	0.01543
7:39965751:C:G	50	100	1	0.2678
7:39965752:T:G	50	100	1	0.2678
7:39965755:C:T	50	100	1	0.2678
7:39966004:C:T	50	100	1	0.1494
7:39966457:C:A	50	100	1	0.2683
7:39966596:G:T	50	100	1	0.2723
7:39966707:A:C	50	100	1	0.09532
7:39967064:C:T	50	98	1	0.05737
7:39967383:C:T	50	100	1	0.03341
7:39968526:C:T	50	100	1	0.09423
7:39968973:C:A	49	100	1	0.02814
7:39969188:T:G	50	100	1	0.06137
7:39969231:C:T	50	98	0.97	0.03922
7:39969350:C:T	50	100	1	0.2168
7:39970039:C:T	49	100	0.97	0.01434
7:39970201:C:T	50	100	1	0.0492
7:39970517:A:G	50	100	1	0.03304
7:39971298:A:C	50	100	1	0.06137
7:39971407:C:G	50	100	1	0.2168
7:39971751:C:T	50	100	1	0.2778
7:39972202:T:C	50	100	1	0.2168
7:39972216:G:C	50	100	1	0.04975
7:39972386:C:T	50	100	1	0.04975
7:39972504:G:A	50	100	1	0.4341
7:39972740:A:G	50	100	1	0.04975
7:39973004:A:C	50	100	0.95	0.0492
7:39973020:T:G	50	100	1	0.4337
7:39973046:T:A	50	100	1	0.04975
7:39973232:A:T	50	100	1	0.268
7:39973367:C:G	50	100	1	0.1494
7:39973607:G:C	50	100	1	0.04811
7:39974158:A:T	50	100	1	0.01289
7:39974951:C:G	50	100	0.97	0.01507
7:39975115:G:T	50	100	1	0.1496
7:39975133:G:A	50	100	1	0.04811
7:39975468:A:G	50	100	1	0.09187
7:39975772:A:G	50	100	1	0.2168
7:39975860:C:A	50	100	1	0.2723
7:39975898:A:G	50	100	1	0.0512
7:39976325:A:T	41	80.5	0.9	0.07117
7:39976327:A:T	49	85.7	0.91	0.07081
7:39976329:A:T	49	87.8	0.96	0.1008
7:39976331:A:T	49	91.8	0.95	0.07825
7:39976849:A:T	50	100	1	0.2168
7:39976850:C:T	50	100	0.99	0.04975
7:39977407:T:C	50	100	0.94	0.04975
7:39978343:T:C	50	100	1	0.02814
7:39978470:C:T	50	100	1	0.0492
7:39979094:A:G	50	100	1	0.1554
7:39979222:T:C	50	100	1	0.02651
7:39980370:G:C	50	100	1	0.1402
7:39980610:G:A	50	100	1	0.09423
7:39980861:A:G	50	100	1	0.08515
7:39980993:A:C	50	100	1	0.217
7:39981031:T:C	50	100	1	0.0492
7:39981058:C:T	50	100	1	0.01053
7:39981225:G:A	50	100	1	0.2168
7:39981355:T:C	50	100	1	0.2168
7:39981445:A:G	50	100	1	0.4352
7:39981625:G:A	50	100	1	0.01543
7:39981884:C:T	50	98	1	0.3397
7:39981930:C:G	50	100	1	0.2168
7:39981940:C:T	49	98	1	0.3395
7:39981972:C:T	50	98	1	0.2168
7:39982017:T:A	50	100	0.98	0.0984
7:39982162:C:T	50	98	1	0.02142
7:39982163:C:G	50	100	1	0.2691
7:39982465:G:C	50	100	1	0.01053
7:39982696:A:G	50	100	1	0.217
7:39983170:T:G	50	100	1	0.4361
7:39983346:C:A	50	100	1	0.2921
7:39983547:C:G	50	100	1	0.09423
7:39984342:C:T	50	100	1	0.09459
7:39984685:G:A	50	100	1	0.2168
7:39984689:G:A	50	100	0.96	0.01507
7:39984740:G:A	50	100	1	0.02306
7:39984801:C:T	50	100	1	0.4337
7:39984924:C:T	50	98	1	0.3397
7:39984976:G:A	50	100	1	0.02469
7:39985106:G:A	49	100	1	0.1006
7:39986230:A:G	50	100	0.95	0.0394
7:39986237:T:G	50	100	0.99	0.0512
7:39986371:A:G	50	100	1	0.0492
7:39986546:G:A	50	100	0.95	0.0394
7:39987885:A:G	50	100	0.99	0.0955
7:39988473:G:A	50	100	1	0.4341
7:39988893:C:T	50	100	1	0.0492
7:39989099:A:G	50	100	1	0.1088
7:39989112:G:A	50	84	0.61	0.04666
7:39989200:A:G	50	100	0.99	0.09568
7:39990173:A:T	50	100	1	0.05211
7:39990889:T:C	50	100	1	0.3399
7:39991135:T:C	50	100	0.93	0.01126
7:39991619:C:T	50	100	1	0.268
7:39991669:A:G	50	100	1	0.2168
7:39991861:C:T	50	100	1	0.0207
7:39991915:G:A	50	100	1	0.02651
7:39992093:A:G	48	91.7	1	0.1456
7:39992097:A:G	48	100	0.9	0.01834
7:39992105:G:A	47	95.7	0.91	0.0138
7:39992115:A:G	49	98	0.71	0.02015
7:39992342:C:T	50	100	1	0.0492
7:39992448:G:A	50	100	1	0.03123
7:39992686:C:A	50	100	1	0.01071
7:39993386:T:A	50	100	1	0.01017
7:39994484:C:T	50	100	1	0.09205
7:39995006:A:G	50	100	0.98	0.02505
7:39995078:G:T	50	100	1	0.2164
7:39995121:C:T	50	100	1	0.01834
7:39995150:C:T	50	100	1	0.02651
7:39995869:G:A	50	100	0.99	0.01816
7:39996002:T:C	50	100	1	0.09568
7:39996223:C:G	50	100	1	0.2166
7:39996523:T:A	50	100	1	0.09568
7:39996546:T:G	50	100	0.98	0.01434
7:39996857:G:A	50	98	1	0.0394
7:39996861:G:A	50	100	1	0.148
7:39996965:A:G	49	93.9	1	0.2168
7:39996971:A:G	49	98	1	0.2168
7:39996983:A:G	49	91.8	0.99	0.2329
7:39998094:G:A	50	100	1	0.04811
7:39998188:G:A	50	100	1	0.1402
7:39998487:T:C	49	98	1	0.03268
7:39998914:A:C	50	100	1	0.01017
7:39999151:A:C	50	100	1	0.01017
7:39999568:T:C	50	100	1	0.04194
7:39999646:A:G	50	100	0.93	0.02923
7:40000016:A:G	50	100	1	0.1405
7:40000220:A:C	50	100	1	0.03268
7:40000537:T:C	50	100	1	0.4829
7:40000819:C:T	50	100	0.95	0.03903
7:40000854:C:A	50	100	1	0.01543
7:40001572:T:G	50	100	1	0.2164
7:40002203:G:A	50	100	1	0.01216
7:40002783:A:G	50	100	1	0.1462
7:40002916:A:C	50	100	0.98	0.07262
7:40003198:A:T	44	90.9	0.88	0.1236
7:40003208:T:A	43	83.7	0.91	0.0837
7:40003491:G:T	50	100	0.98	0.01216
7:40004047:C:A	50	100	1	0.08388
7:40004231:G:A	50	100	1	0.0492
7:40004683:A:G	50	100	1	0.4833
7:40005421:C:A	50	100	1	0.2164
7:40005877:G:A	50	100	1	0.437
7:40005894:T:A	50	100	1	0.1494
7:40007294:G:A	50	100	1	0.04938
7:40008848:C:G	50	100	1	0.01053
7:40009484:G:A	50	100	1	0.0492
7:40009792:G:A	50	100	1	0.02052
7:40009838:A:G	50	100	1	0.2164
7:40010312:A:G	50	100	1	0.01017
7:40010367:C:T	50	100	1	0.0167
7:40010511:C:T	50	100	1	0.08696
7:40010767:A:T	50	100	0.97	0.02887
7:40010979:G:C	50	100	0.99	0.01961
7:40011586:A:G	50	100	1	0.01053
7:40011738:G:T	50	100	1	0.04975
7:40011899:T:A	50	100	0.98	0.01053
7:40012689:C:T	50	100	1	0.04793
7:40013064:T:G	50	100	1	0.1494
7:40013457:C:A	50	100	1	0.01816
7:40014149:G:A	50	100	1	0.4434
7:40014455:T:C	48	97.9	0.94	0.04121
7:40014676:G:C	50	100	1	0.0492
7:40014965:G:T	50	98	0.99	0.1334
7:40015185:G:A	50	100	1	0.4435
7:40015483:A:G	50	100	1	0.439
7:40015593:G:T	50	100	1	0.04938
7:40015655:G:A	50	100	1	0.1431
7:40015760:A:T	50	98	1	0.4951
7:40016519:C:T	50	100	1	0.2994
7:40017084:A:G	50	100	1	0.09604
7:40017164:A:G	50	100	1	0.2164
7:40017378:T:C	50	100	1	0.1494
7:40017392:G:A	50	100	1	0.148
7:40017585:A:G	50	100	1	0.0325
7:40017870:T:G	50	100	1	0.0492
7:40017937:T:A	50	100	1	0.4804
7:40017938:A:T	50	96	1	0.159
7:40018264:A:C	50	100	1	0.09604
7:40018396:A:G	50	100	1	0.04975
7:40018515:C:T	50	100	1	0.09314
7:40018626:G:A	50	100	0.98	0.06536
7:40018844:C:T	50	100	1	0.01035
7:40019393:T:C	50	100	1	0.2166
7:40019689:A:C	50	100	1	0.02378
7:40019803:C:G	50	100	1	0.04975
7:40019848:G:C	50	100	1	0.02052
7:40020051:A:T	50	100	1	0.04993
7:40020581:T:C	50	100	1	0.2162
7:40021108:T:C	48	93.8	0.99	0.205
7:40021110:T:C	48	85.4	0.99	0.2279
7:40021112:T:C	47	87.2	0.99	0.309
7:40021114:T:C	44	86.4	0.98	0.3882
7:40021116:T:C	45	86.7	0.97	0.4029
7:40021118:T:C	49	89.8	0.98	0.4946
7:40021120:T:C	50	84	0.98	0.4493
7:40021122:T:C	50	92	0.99	0.4443
7:40021152:T:C	49	100	0.97	0.09822
7:40021267:C:T	50	100	0.99	0.1095
7:40021853:G:T	50	100	1	0.09477
7:40021857:T:C	50	100	1	0.01797
7:40022862:T:G	50	100	0.96	0.02723
7:40023267:G:A	50	100	1	0.4372
7:40023668:T:A	50	100	1	0.05846
7:40024267:C:T	50	100	0.99	0.01961
7:40024654:T:G	43	95.3	0.93	0.08097
7:40024678:T:C	46	80.4	0.92	0.2562
7:40024876:C:T	50	100	1	0.01053
7:40025287:C:T	49	100	1	0.2164
7:40025349:T:C	50	100	1	0.01053
7:40025435:T:C	50	100	1	0.09241
7:40025469:A:G	50	100	1	0.09495
7:40026181:C:A	50	100	1	0.09477
7:40026219:A:G	50	100	1	0.09477
7:40027158:C:T	50	100	1	0.2166
7:40027422:T:C	50	100	1	0.2208
7:40028133:G:A	50	100	1	0.0492
7:40028251:A:G	49	100	1	0.4372
7:40029310:C:T	50	98	1	0.2208
7:40029679:G:A	50	100	1	0.0325
7:40029777:C:T	50	100	0.94	0.03903
7:40030247:G:A	50	96	0.96	0.02941
7:40030251:A:G	50	98	0.99	0.0325
7:40030263:A:G	50	94	1	0.4715
7:40030270:T:G	50	98	0.98	0.1075
7:40030272:T:G	50	92	0.96	0.3014
7:40030274:T:G	50	98	0.99	0.4566
7:40030276:G:T	48	97.9	0.97	0.2148
7:40030288:G:C	50	100	1	0.2885
7:40030455:A:G	50	100	1	0.02959
7:40030552:C:T	50	100	1	0.01416
7:40031651:T:C	50	100	1	0.2928
7:40032296:C:T	50	100	1	0.0325
7:40032525:A:T	50	100	1	0.07879
7:40033478:A:C	50	100	1	0.4902
7:40033683:A:G	50	100	1	0.4432
7:40033742:C:T	50	100	1	0.4432
7:40035376:C:T	50	100	1	0.04975
7:40035862:G:A	50	100	1	0.4434
7:40035992:G:A	50	100	1	0.01071
7:40036309:T:G	50	98	0.99	0.02941
7:40036557:C:T	50	100	1	0.146
7:40037433:A:G	50	98	1	0.09314
7:40037557:C:G	50	100	1	0.04975
7:40037834:C:G	50	100	1	0.01816
7:40038168:A:G	50	100	1	0.0325
7:40038210:A:T	50	100	0.99	0.04103
7:40039473:C:A	46	97.8	1	0.03322
7:40039832:C:T	50	100	0.97	0.03903
7:40040015:T:C	50	100	1	0.2086
7:40040362:T:C	50	100	1	0.2166
7:40041054:A:G	50	100	1	0.4368
7:40041164:A:G	50	100	1	0.0325
7:40041666:A:G	50	100	1	0.07934
7:40042961:G:T	50	100	1	0.2164
7:40044374:A:G	50	100	1	0.1496
7:40044989:T:G	50	100	1	0.05846
7:40045398:T:G	50	100	1	0.09241
7:40045601:A:T	50	80	0.97	0.4252
7:40046166:C:T	50	100	1	0.2162
7:40046242:A:G	50	100	1	0.437
7:40046918:C:G	50	100	1	0.0207
7:40047123:G:A	50	100	1	0.4434
7:40047266:A:C	50	100	0.95	0.03522
7:40047283:T:C	50	100	1	0.01126
7:40047377:A:G	50	100	1	0.2887
7:40047480:A:G	50	100	1	0.01416
7:40048153:A:G	50	100	0.96	0.01525
7:40049003:A:T	50	100	0.92	0.02215
7:40049624:A:G	50	100	1	0.0492
7:40050333:C:G	50	100	1	0.49
7:40050495:G:A	50	100	1	0.2162
7:40050548:T:C	50	100	1	0.2162
7:40050769:A:G	50	100	1	0.0935
7:40050990:G:T	50	100	1	0.01053
7:40051351:A:T	50	100	1	0.295
7:40051970:A:G	50	100	1	0.01053
7:40051974:G:A	50	100	1	0.2162
7:40052037:C:G	50	100	1	0.09604
7:40052233:C:G	50	100	0.99	0.3453
7:40052396:C:G	49	100	0.99	0.01362
7:40053043:T:G	50	100	0.99	0.01107
7:40053178:G:A	50	100	0.91	0.01634
7:40054374:G:A	50	100	1	0.1494
7:40054499:C:T	50	100	1	0.07879
7:40054656:C:A	50	98	1	0.09604
7:40054881:G:A	50	100	1	0.04793
7:40054925:A:G	50	100	1	0.06137
7:40055042:A:G	50	100	0.99	0.2516
7:40055318:G:C	50	100	1	0.433
7:40056461:C:T	50	100	0.97	0.01979
7:40056700:C:T	50	100	1	0.4824
7:40056841:C:G	50	100	1	0.0512
7:40057142:C:A	50	100	1	0.148
7:40057772:T:G	50	100	1	0.09604
7:40058039:G:T	50	100	1	0.0118
7:40058063:G:A	50	100	1	0.437
7:40058109:A:G	50	100	1	0.295
7:40058199:A:G	50	100	1	0.4374
7:40058336:C:G	50	100	1	0.1129
7:40058550:A:G	50	100	1	0.01543
7:40059017:A:G	50	100	1	0.0325
7:40059188:G:A	50	100	1	0.437
7:40059391:G:T	50	100	0.91	0.01616
7:40059539:G:A	50	100	1	0.341
7:40059853:A:C	50	100	1	0.0492
7:40060051:A:G	50	100	1	0.05065
7:40060148:C:T	50	100	1	0.1038
7:40060235:G:A	50	100	1	0.4366
7:40060936:C:T	50	100	1	0.01017
7:40061225:A:G	50	100	0.99	0.165
7:40061736:G:A	50	100	1	0.2082
7:40061760:G:T	50	100	1	0.05047
7:40062119:A:T	50	100	1	0.1498
7:40062342:G:A	50	100	1	0.05737
7:40062427:G:A	50	100	1	0.3388
7:40062731:T:G	50	100	1	0.04775
7:40063862:C:T	50	100	1	0.152
7:40064049:C:T	50	100	1	0.0492
7:40064216:G:A	50	100	1	0.0492
7:40064279:T:C	48	100	1	0.1035
7:40064788:T:C	50	100	1	0.01017
7:40065009:A:G	47	100	0.99	0.01416
7:40065236:C:G	50	100	0.97	0.1035
7:40065279:A:G	50	100	1	0.02814
7:40065529:G:C	50	100	1	0.2093
7:40065538:C:T	50	100	1	0.209
7:40065707:A:C	50	98	1	0.09314
7:40066017:T:C	50	100	1	0.04757
7:40066100:G:T	50	100	0.98	0.0207
7:40066546:A:T	50	100	1	0.4081
7:40066709:C:A	50	100	1	0.1035
7:40066887:T:C	50	100	0.95	0.03885
7:40067145:C:T	50	100	1	0.03195
7:40067622:A:G	50	100	1	0.01707
7:40067835:C:G	50	100	1	0.05047
7:40068058:G:A	50	100	1	0.04975
7:40068346:C:T	50	100	1	0.05047
7:40068392:T:A	50	98	1	0.4372
7:40068532:A:G	50	100	1	0.04975
7:40069222:G:A	50	100	1	0.03123
7:40069256:C:T	50	98	1	0.1489
7:40069810:G:A	50	98	0.97	0.04739
7:40070197:G:A	50	100	1	0.1138
7:40070340:T:C	49	100	1	0.01071
7:40070905:G:A	50	100	1	0.09259
7:40071040:G:C	50	100	1	0.01071
7:40071105:G:A	50	100	1	0.4835
7:40071121:G:A	50	100	1	0.4835
7:40071804:A:G	50	100	1	0.1122
7:40071983:A:G	50	100	1	0.1501
7:40072122:G:T	50	100	1	0.03177
7:40072892:G:A	50	100	1	0.05174
7:40073184:T:C	50	100	1	0.1494
7:40073623:C:T	50	100	1	0.09641
7:40074167:T:C	50	100	0.96	0.02832
7:40074175:G:T	50	100	1	0.01053
7:40074352:C:T	50	100	1	0.1009
7:40074493:A:G	50	100	1	0.09259
7:40074836:C:A	50	98	1	0.1443
7:40075162:T:C	50	100	1	0.01289
7:40075221:A:G	50	100	1	0.09259
7:40075750:T:G	50	100	0.99	0.01997
7:40075772:A:G	50	100	1	0.266
7:40076781:G:C	50	100	1	0.1011
7:40076904:T:C	50	100	1	0.01561
7:40076920:A:G	50	100	1	0.01761
7:40077278:G:A	50	100	0.97	0.01743
7:40077499:T:C	50	100	1	0.1629
7:40077765:A:G	50	100	1	0.1634
7:40077780:C:T	50	100	1	0.04739
7:40078466:A:G	50	98	1	0.3312
7:40079323:G:C	50	100	1	0.04702
7:40079324:C:T	50	100	1	0.04702
7:40079325:A:T	50	100	1	0.04702
7:40079729:A:T	50	100	1	0.09659
7:40080075:C:T	50	100	1	0.15
7:40080536:G:A	50	100	0.98	0.02233
7:40080771:G:A	50	100	1	0.1634
7:40081476:C:G	50	100	1	0.09495
7:40081964:C:A	50	100	1	0.1405
7:40082985:C:G	50	100	1	0.2943
7:40083024:G:T	50	100	1	0.09277
7:40083366:G:A	50	98	1	0.4023
7:40083639:T:C	50	100	1	0.08588
7:40083657:A:G	50	100	1	0.1011
7:40083781:T:A	50	100	1	0.3005
7:40084207:G:A	50	100	1	0.15
7:40084495:G:T	50	100	0.91	0.01616
7:40084538:G:A	50	100	1	0.09332
7:40085536:T:C	50	100	0.98	0.02887
7:40085545:C:A	50	100	1	0.01561
7:40086702:G:C	50	100	1	0.03232
7:40086774:T:A	50	100	0.98	0.01489
7:40086959:T:C	50	100	1	0.1019
7:40087004:G:C	50	100	1	0.4375
7:40087274:G:T	49	100	1	0.1643
7:40087705:C:T	50	96	1	0.1029
7:40087735:A:G	50	98	1	0.3399
7:40088168:G:A	50	100	1	0.09659
7:40089244:A:G	50	98	1	0.2079
7:40089317:G:A	50	100	1	0.03922
7:40089623:A:G	50	98	0.95	0.01688
7:40089725:T:C	47	91.5	0.94	0.1242
7:40089727:T:C	48	87.5	0.97	0.1048
7:40089934:A:G	50	100	1	0.09659
7:40090468:C:T	50	100	1	0.09114
7:40090976:C:T	50	100	1	0.01688
7:40092042:A:G	50	100	1	0.03032
7:40092236:C:T	50	100	1	0.09659
7:40092568:A:G	50	100	1	0.09659
7:40093445:G:A	50	100	1	0.2899
7:40093623:G:A	50	100	1	0.09041
7:40093790:C:T	50	100	1	0.03922
7:40093946:C:T	50	100	1	0.01743
7:40093964:A:G	50	100	1	0.09659
7:40094380:T:C	50	100	0.99	0.03922
7:40095079:A:G	50	98	1	0.1035
7:40095565:C:T	50	100	1	0.1073
7:40096070:T:C	50	100	1	0.2455
7:40097225:C:A	50	100	1	0.1821
7:40097686:C:T	50	100	1	0.05864
7:40098168:A:G	50	100	1	0.01071
7:40099422:G:T	50	100	0.98	0.1803
7:40099627:C:T	50	100	1	0.09368
7:40099771:C:G	50	100	1	0.2195
7:40099937:A:G	50	100	1	0.2195
7:40099943:T:C	50	100	1	0.08842
7:40100058:C:T	50	100	1	0.09622
7:40100148:A:G	50	100	1	0.05701
7:40100354:T:A	50	100	1	0.08479
7:40100426:A:T	50	100	1	0.1805
7:40100650:T:C	50	100	1	0.4354
7:40100726:T:G	50	100	1	0.09041
7:40100873:T:G	50	100	1	0.03994
7:40101106:A:T	50	100	1	0.09622
7:40101300:T:C	50	100	1	0.08279
7:40101731:A:G	50	100	1	0.1037
7:40102546:T:G	50	100	1	0.07244
7:40102628:A:G	50	100	0.98	0.2106
7:40102632:G:A	49	79.6	0.79	0.1302
7:40102636:G:A	50	92	0.97	0.1029
7:40102745:C:T	50	100	1	0.05102
7:40103043:T:A	50	100	1	0.03649
7:40104422:C:T	50	100	1	0.03268
7:40104462:G:A	50	100	1	0.1191
7:40104566:C:G	50	100	1	0.01344
7:40104713:A:G	50	100	1	0.07208
7:40105200:G:A	50	100	1	0.437
7:40105753:C:T	50	100	1	0.07208
7:40105922:G:A	50	98	1	0.3148
7:40106371:A:T	50	100	1	0.09477
7:40106712:T:C	50	100	0.98	0.08279
7:40106808:T:G	50	100	0.96	0.09695
7:40106810:G:T	50	82	0.89	0.1449
7:40106812:G:T	50	88	0.98	0.2462
7:40106826:G:C	50	98	0.81	0.01271
7:40106988:C:T	50	100	1	0.08279
7:40107675:G:A	50	100	1	0.4958
7:40107827:A:G	50	100	1	0.2527
7:40107990:G:T	50	100	1	0.07208
7:40108110:G:A	50	98	0.94	0.05701
7:40109646:G:A	50	100	1	0.01743
7:40109746:G:A	50	100	1	0.07208
7:40110593:G:C	50	100	1	0.03994
7:40110688:G:A	50	98	1	0.4368
7:40110929:T:C	50	100	1	0.04847
7:40111083:T:C	50	98	1	0.4325
7:40111307:A:G	48	91.7	0.96	0.01434
7:40111311:A:G	44	77.3	0.92	0.1527
7:40111357:A:G	49	100	0.91	0.01616
7:40111535:T:C	50	98	1	0.1298
7:40111551:A:G	50	100	1	0.08442
7:40111556:G:A	50	98	1	0.4956
7:40111572:G:T	49	100	1	0.08061
7:40111669:T:C	50	100	1	0.01126
7:40112032:G:A	50	100	0.99	0.09223
7:40113318:T:A	50	100	1	0.09513
7:40115283:A:G	50	100	0.91	0.01634
7:40115603:T:C	50	100	1	0.03322
7:40115655:C:G	50	100	1	0.05084
7:40115825:A:T	50	100	1	0.02796
7:40116025:C:T	50	98	1	0.1354
7:40116660:C:T	50	98	1	0.03232
7:40117159:C:T	49	100	1	0.4403
7:40117441:A:C	50	100	0.98	0.1093
7:40118217:C:T	50	96	0.99	0.2217
7:40118324:C:T	50	98	1	0.02869
7:40118658:C:T	50	100	0.99	0.05519
7:40118928:G:T	50	98	1	0.4316
7:40119458:G:A	50	100	1	0.2202
7:40119667:T:C	50	100	0.87	0.01362
7:40119825:G:C	50	98	1	0.1015
7:40120837:C:T	50	98	1	0.05955
7:40120862:T:C	50	100	1	0.03667
7:40120977:C:A	50	98	1	0.03232
7:40122080:G:A	50	100	1	0.05301
7:40122141:C:T	50	100	1	0.05955
7:40122321:T:G	50	100	1	0.01688
7:40122987:T:C	50	100	1	0.234
7:40123505:C:T	50	100	0.99	0.1367
7:40124831:C:T	50	100	0.98	0.01797
7:40124961:C:A	50	100	0.96	0.05374
7:40125090:C:G	50	100	1	0.01071
7:40125269:C:A	50	100	1	0.05973
7:40125721:T:C	50	100	1	0.05138
7:40126417:G:C	50	100	1	0.4023
7:40126673:C:T	49	100	0.98	0.01852
7:40126932:G:A	50	100	1	0.01071
7:40126955:C:T	49	100	1	0.05374
7:40126980:T:A	50	100	1	0.05483
7:40127321:G:A	50	98	1	0.01071
7:40127817:T:C	50	100	0.98	0.01797
7:40128029:T:C	50	100	1	0.4058
7:40128808:C:T	50	100	0.93	0.02306
7:40128870:C:T	50	100	1	0.02324
7:40129263:T:A	50	100	1	0.05301
7:40129351:G:A	50	96	1	0.2208
7:40129548:G:A	50	100	1	0.05392
7:40129584:C:A	50	100	1	0.04811
7:40129597:T:C	50	100	1	0.4626
7:40129633:G:A	50	98	1	0.02342
7:40129698:C:T	50	100	1	0.09296
7:40130053:C:G	50	98	1	0.1097
7:40130107:G:C	50	100	1	0.08606
7:40130209:G:C	50	100	1	0.01071
7:40130260:T:A	50	100	1	0.08606
7:40131166:C:G	50	100	0.99	0.05465
7:40131918:T:C	49	100	1	0.4067
7:40132906:T:G	50	100	1	0.05374
7:40133382:T:C	50	100	1	0.05283
7:40133398:T:C	50	98	1	0.08188
7:40133478:T:C	50	100	1	0.01035
7:40134081:T:C	50	100	1	0.02306
7:40135074:C:A	50	100	1	0.04956
7:40135645:T:C	50	100	0.98	0.04067
7:40136365:G:A	50	100	1	0.02288
7:40136897:T:C	50	100	1	0.03776
7:40137153:G:T	50	100	1	0.3493
7:40137429:C:T	50	100	1	0.0512
7:40137587:C:A	50	100	1	0.05283
7:40137672:C:A	50	100	0.86	0.01271
7:40137674:A:C	50	96	0.98	0.061
7:40138063:G:T	50	100	1	0.06009
7:40138570:A:G	50	100	1	0.0512
7:40138769:T:A	50	98	1	0.3493
7:40139000:G:A	50	100	1	0.04085
7:40139156:A:C	50	100	0.81	0.01216
7:40139160:A:C	50	100	0.93	0.03377
7:40139164:A:C	50	100	0.98	0.04248
7:40139168:A:C	50	100	0.96	0.07153
7:40139172:A:C	50	98	1	0.08351
7:40139176:A:C	50	100	1	0.09296
7:40139463:G:T	50	100	1	0.01035
7:40139901:T:A	50	100	1	0.01253
7:40139964:G:A	50	100	1	0.02324
7:40140014:T:C	50	100	1	0.3493
7:40140379:T:G	50	100	1	0.02723
7:40140534:A:G	50	100	0.97	0.05283
7:40140849:C:T	50	100	1	0.3549
7:40141363:G:A	50	100	1	0.04085
7:40141436:C:A	50	100	1	0.08678
7:40142075:G:T	50	100	0.98	0.01053
7:40142076:G:T	50	100	1	0.02324
7:40142155:G:A	50	100	0.94	0.05138
7:40142377:T:A	50	100	1	0.03885
7:40143079:C:T	50	100	1	0.4029
7:40143080:C:G	50	100	1	0.05283
7:40143237:G:T	50	100	1	0.08678
7:40143807:C:T	50	100	1	0.04085
7:40144001:C:A	50	100	1	0.01924
7:40144454:G:A	50	100	1	0.05283
7:40144477:A:G	50	100	0.97	0.05138
7:40144549:T:C	50	100	1	0.3544
7:40144570:C:T	50	100	1	0.05283
7:40144599:C:T	50	100	1	0.02306
7:40144923:G:A	50	100	1	0.1022
7:40145540:G:A	50	100	0.97	0.05556
7:40146212:G:A	50	100	0.94	0.01089
7:40147274:A:G	50	100	0.96	0.05192
7:40147593:C:T	50	100	0.97	0.05174
7:40147647:C:A	50	100	1	0.03322
7:40148101:G:A	50	98	1	0.1015
7:40148534:C:G	50	100	1	0.02288
7:40148701:G:T	50	100	0.98	0.05211
7:40148779:C:T	50	100	0.99	0.04557
7:40148906:C:T	50	100	1	0.09568
7:40148911:G:A	50	100	1	0.08715
7:40149063:A:G	50	100	1	0.02288
7:40149182:C:G	50	100	0.99	0.3838
7:40149581:G:A	50	100	1	0.01834
7:40149656:G:A	50	100	1	0.02288
7:40150024:C:T	50	100	0.99	0.3477
7:40150126:G:A	50	100	1	0.11
7:40150156:C:T	50	100	0.96	0.01107
7:40150620:C:T	50	100	0.99	0.05211
7:40150803:T:C	50	100	1	0.4107
7:40150850:A:C	50	100	1	0.3455
7:40150951:T:C	50	100	1	0.07571
7:40151520:G:A	50	100	1	0.05211
7:40152846:G:A	50	100	1	0.2375
7:40153104:G:A	50	100	1	0.08733
7:40153349:A:G	50	100	0.98	0.01107
7:40153936:G:A	50	100	1	0.3477
7:40154192:C:T	50	100	1	0.03014
7:40154244:G:A	50	100	1	0.05211
7:40154349:T:G	50	100	1	0.04012
7:40154420:T:G	50	100	1	0.01107
7:40154661:T:G	50	100	1	0.409
7:40155150:T:C	50	100	1	0.02741
7:40155153:C:T	50	100	1	0.0216
7:40155374:A:G	50	100	0.93	0.01489
7:40155473:A:G	50	100	1	0.06609
7:40155894:G:A	50	100	1	0.0216
7:40156016:C:T	50	100	1	0.01253
7:40156323:C:T	50	100	1	0.01107
7:40156834:G:T	50	100	1	0.0216
7:40156845:G:A	50	100	1	0.4503
7:40157282:G:C	50	100	1	0.05229
7:40157346:C:T	50	100	1	0.4092
7:40157357:A:G	50	100	1	0.0158
7:40157555:T:C	50	100	1	0.05247
7:40157569:T:C	50	98	1	0.1011
7:40157900:C:T	50	98	1	0.2353
7:40158611:G:A	50	100	1	0.05265
7:40158674:C:T	50	100	1	0.01017
7:40158903:A:G	50	100	1	0.04121
7:40159071:A:C	50	100	1	0.05392
7:40159473:C:T	50	100	1	0.1104
7:40159762:T:A	50	100	1	0.02451
7:40159873:T:C	50	100	1	0.01107
7:40160126:C:T	50	100	1	0.05211
7:40160418:G:A	50	100	1	0.03794
7:40161154:A:G	50	100	1	0.08733
7:40161368:C:A	50	100	1	0.4094
7:40162086:C:T	50	100	1	0.04031
7:40163139:C:T	50	100	1	0.05374
7:40163757:C:T	49	100	1	0.4615
7:40164125:C:T	50	90	1	0.3495
7:40165007:T:C	50	100	1	0.4622
7:40167119:G:A	50	100	0.99	0.01616
7:40167270:C:T	50	100	1	0.01779
7:40167364:G:A	50	100	1	0.05211
7:40167387:G:A	50	100	0.98	0.04103
7:40167865:G:T	50	100	0.95	0.0187
7:40167986:G:A	50	100	1	0.4838
7:40168323:T:C	50	100	1	0.01906
7:40168363:A:C	50	100	1	0.09096
7:40168579:C:T	50	100	1	0.3477
7:40169413:A:G	50	100	0.99	0.4838
7:40169851:C:T	50	100	1	0.05374
7:40170060:C:G	50	100	0.99	0.04793
7:40170091:T:C	50	100	1	0.4499
7:40170145:G:C	50	98	1	0.4838
7:40170241:C:T	50	100	1	0.3479
7:40170477:A:G	50	100	1	0.0659
7:40170831:C:T	50	100	1	0.2353
7:40171289:G:T	50	100	1	0.4851
7:40171530:C:A	50	100	1	0.01126
7:40171883:A:T	50	100	0.95	0.0187
7:40172153:C:T	50	100	1	0.4439
7:40172468:G:C	50	100	1	0.05374
7:40172635:C:T	50	100	1	0.4439
7:40173556:C:T	50	100	1	0.08733
7:40173714:T:G	50	100	1	0.4891
7:40174109:G:A	50	100	0.92	0.01634
7:40174222:C:T	50	100	1	0.08733
7:40174257:A:G	50	100	1	0.3477
7:40174303:G:A	50	100	1	0.4846
7:40174889:T:C	50	100	1	0.4835
7:40175343:C:T	50	100	1	0.02179
7:40175985:A:T	50	100	1	0.4847
7:40176084:C:T	50	100	1	0.4056
7:40176240:A:T	50	100	1	0.2373
7:40176426:G:A	49	100	1	0.4584
7:40176702:G:T	50	100	1	0.3473
7:40176955:C:T	50	100	1	0.3473
7:40177029:A:G	50	100	1	0.05301
7:40177321:G:A	50	100	1	0.03867
7:40177674:A:C	50	100	1	0.05301
7:40177680:T:A	50	100	1	0.01235
7:40177925:A:G	50	100	1	0.4846
7:40178283:C:G	50	100	1	0.4846
7:40180813:T:C	50	100	1	0.4052
7:40180876:A:G	50	100	0.98	0.04775
7:40180908:C:G	50	100	1	0.4842
7:40181126:G:A	50	100	0.96	0.04212
7:40181561:C:G	50	100	1	0.05301
7:40182115:A:G	50	100	0.98	0.02052
7:40182364:C:T	50	100	1	0.05229
7:40182425:A:G	50	100	1	0.4842
7:40183172:C:A	50	100	1	0.01616
7:40183192:A:G	49	100	1	0.4842
7:40183438:C:T	50	100	1	0.4842
7:40184132:G:A	50	100	1	0.2371
7:40184155:A:G	50	100	1	0.02288
7:40184197:T:C	50	100	0.99	0.09114
7:40184607:A:G	50	100	1	0.01834
7:40185367:A:G	50	100	1	0.05229
7:40185480:C:T	50	100	1	0.01779
7:40185530:C:T	50	92	1	0.4842
7:40185813:A:G	50	100	1	0.3473
7:40186284:G:C	50	100	1	0.05229
7:40187005:G:A	50	98	0.99	0.4829
7:40187322:T:C	50	100	0.99	0.2349
7:40187401:G:A	50	100	1	0.3473
7:40187441:A:T	50	98	1	0.1447
7:40187708:A:G	50	100	1	0.4054
7:40188096:G:A	50	100	1	0.4831
7:40188313:A:G	50	100	0.98	0.04757
7:40188429:A:T	49	100	1	0.05955
7:40188435:A:C	41	90.2	0.62	0.01107
7:40188479:A:T	50	100	0.99	0.1218
7:40188636:A:T	50	100	1	0.0216
7:40188889:C:T	50	100	1	0.08878
7:40189115:G:A	50	100	1	0.4842
7:40189291:A:G	50	100	1	0.4611
7:40189299:A:G	50	100	1	0.4828
7:40189473:G:A	50	96	1	0.4828
7:40189528:A:T	49	100	1	0.08769
7:40190747:T:C	50	100	1	0.4828
7:40191366:T:C	50	100	1	0.05301
7:40191847:C:T	50	100	1	0.02269
7:40191931:A:G	50	98	0.94	0.01126
7:40192047:G:T	50	100	1	0.0256
7:40192409:T:C	50	100	1	0.01961
7:40192975:T:G	49	95.9	1	0.4354
7:40193012:G:T	50	100	1	0.04539
7:40193213:C:A	49	100	1	0.3475
7:40193281:T:G	46	80.4	0.96	0.2191
7:40193328:C:T	49	98	1	0.05301
7:40193566:G:T	50	100	1	0.3475
7:40193576:A:G	50	100	1	0.4828
7:40193603:T:A	47	97.9	0.98	0.1017
7:40193668:G:A	50	100	1	0.4828
7:40194146:G:C	50	100	1	0.01961
7:40194816:G:T	50	100	1	0.05301
7:40195227:T:C	50	98	0.99	0.02669
7:40195324:C:T	49	100	1	0.07625
7:40195652:T:G	50	100	1	0.0216
7:40195808:G:A	50	100	1	0.4771
7:40196468:A:G	50	100	1	0.08206
7:40196791:G:A	50	100	1	0.0216
7:40197234:A:G	50	100	0.99	0.11
7:40197856:C:G	50	100	1	0.05301
7:40197999:T:C	50	100	0.92	0.02215
7:40198026:A:T	50	100	1	0.4397
7:40198321:C:T	50	100	0.98	0.04285
7:40198705:T:C	50	98	1	0.4405
7:40199336:C:T	50	98	0.96	0.04176
7:40199550:A:T	50	100	1	0.08733
7:40199651:G:T	50	100	1	0.4773
7:40199675:T:A	50	100	1	0.05428
7:40200408:T:C	50	100	1	0.3473
7:40200440:A:G	50	100	1	0.405
7:40201003:C:T	50	100	1	0.0216
7:40201012:T:C	50	100	1	0.0216
7:40201175:A:G	50	100	1	0.0216
7:40201852:A:G	50	100	1	0.02015
7:40202129:C:T	50	100	1	0.01779
7:40202495:C:T	50	100	1	0.08733
7:40202582:G:A	50	100	1	0.0216
7:40202740:C:T	50	100	1	0.4457
7:40202790:G:A	50	100	1	0.08733
7:40202938:A:G	50	100	1	0.4457
7:40202957:G:A	50	100	1	0.0216
7:40204147:A:C	50	100	1	0.02215
7:40204293:C:A	50	100	1	0.05301
7:40204549:G:A	50	100	1	0.02179
7:40204707:G:A	50	100	1	0.02233
7:40205068:A:G	50	100	1	0.0216
7:40205180:A:T	50	100	1	0.02179
7:40205283:G:A	50	100	0.99	0.4653
7:40206283:C:T	50	100	0.99	0.08733
7:40206703:A:G	50	100	0.99	0.4049
7:40206834:A:G	50	100	1	0.04031
7:40207326:A:C	50	98	0.96	0.01126
7:40207532:G:A	50	100	1	0.05973
7:40207603:T:C	50	100	0.99	0.4052
7:40208195:C:T	50	100	0.98	0.3473
7:40209084:A:G	50	100	0.99	0.3473
7:40209426:G:A	50	100	1	0.05301
7:40209448:A:T	50	100	0.99	0.3451
7:40209664:C:T	49	100	0.99	0.4314
7:40209801:A:C	50	100	0.97	0.1264
7:40210265:C:T	50	100	0.99	0.4452
7:40210458:G:A	50	100	1	0.02324
7:40210585:G:A	50	100	1	0.02306
7:40210613:G:A	50	100	0.97	0.1044
7:40211667:A:G	50	100	1	0.05955
7:40212057:C:G	50	100	0.99	0.3475
7:40212439:G:A	50	100	1	0.05374
7:40212853:C:T	50	100	1	0.03195
7:40212955:G:A	50	100	0.99	0.08878
7:40212958:G:A	50	100	0.94	0.03214
7:40213430:A:G	50	100	0.98	0.1215
7:40214665:G:C	50	100	1	0.02288
7:40214862:C:T	50	100	1	0.01852
7:40214870:C:T	50	100	1	0.0276
7:40215096:A:G	50	100	1	0.05301
7:40215523:G:A	50	100	0.99	0.05955
7:40215690:G:A	50	100	1	0.02306
7:40215780:T:G	50	98	0.97	0.01017
7:40216319:T:C	50	100	0.99	0.08588
7:40216726:C:G	50	100	0.99	0.08588
7:40217210:C:A	50	100	0.97	0.3716
7:40217541:C:T	50	100	1	0.0276
7:40217878:A:G	50	100	1	0.02288
7:40218154:C:A	50	100	1	0.02288
7:40218302:G:A	50	100	1	0.02288
7:40218928:G:A	50	100	1	0.02306
7:40219017:C:G	50	100	1	0.02288
7:40219106:C:T	50	100	0.79	0.01543
7:40219433:A:G	50	100	0.98	0.3479
7:40219890:T:C	50	100	0.99	0.08588
7:40219938:C:T	50	100	1	0.02288
7:40219954:G:T	50	100	0.98	0.4768
7:40220086:C:T	50	98	0.97	0.04194
7:40220413:G:A	50	100	0.97	0.02469
7:40221271:G:A	50	100	0.99	0.08569
7:40221492:G:C	50	94	0.97	0.4054
7:40221572:G:C	50	100	0.98	0.4052
7:40222357:C:T	50	100	0.99	0.02342
7:40222997:C:T	46	93.5	0.72	0.02524
7:40223181:C:T	50	100	0.99	0.04412
7:40224687:G:C	50	100	1	0.0158
7:40224693:G:A	50	100	1	0.0541
7:40224770:C:T	50	100	0.99	0.02342
7:40225290:A:G	50	100	0.98	0.348
7:40225420:T:G	50	100	1	0.05338
7:40225809:T:C	50	100	0.99	0.02342
7:40225911:C:A	50	100	0.96	0.4041
7:40226352:A:G	50	98	0.94	0.01144
7:40227418:G:A	50	80	0.86	0.427
7:40227974:C:T	50	100	0.99	0.0167
7:40228484:G:C	50	100	0.99	0.01707
7:40228512:T:G	50	100	0.9	0.04212
7:40228966:C:T	50	100	0.97	0.297
7:40229277:G:T	50	100	0.95	0.02687
7:40229278:G:T	50	100	0.95	0.02723
7:40229430:A:G	50	100	1	0.01325
7:40229513:C:T	50	98	0.97	0.2687
7:40229514:G:A	50	100	0.98	0.4274
7:40229945:A:G	50	100	1	0.04902
7:40229984:G:C	50	100	0.99	0.3807
7:40230787:A:G	50	100	1	0.01325
7:40230840:T:C	50	100	1	0.01325
7:40231021:C:T	50	100	0.99	0.421
7:40231127:A:T	50	100	1	0.02378
7:40231192:T:C	50	100	1	0.01325
7:40231345:G:C	50	100	0.99	0.4279
7:40231625:A:G	50	100	0.99	0.4276
7:40231699:T:C	50	100	0.97	0.02705
7:40231992:T:C	50	100	0.98	0.1055
7:40232482:A:G	50	100	0.99	0.2974
7:40232609:T:C	50	100	0.99	0.1026
7:40232669:C:T	50	100	1	0.02578
7:40232751:G:T	50	100	0.99	0.4517
7:40232966:C:T	50	100	1	0.01725
7:40233132:G:T	50	100	1	0.02378
7:40233345:A:C	50	100	0.99	0.3727
7:40233806:A:T	50	100	0.97	0.02705
7:40233897:G:A	50	100	0.97	0.02723
7:40234200:G:A	50	100	0.98	0.04012
7:40234285:C:T	50	100	0.97	0.02705
7:40235325:T:A	50	100	0.99	0.4276
7:40235332:T:A	50	100	0.99	0.4279
7:40235506:C:T	50	100	1	0.4849
7:40235516:G:A	50	100	1	0.01725
7:40235836:T:C	50	100	1	0.4898
7:40236305:G:C	50	100	1	0.01725
7:40236460:T:A	44	90.9	0.99	0.1193
7:40236785:G:T	50	100	1	0.01725
7:40237113:G:A	50	100	0.98	0.0167
7:40237629:T:C	50	100	1	0.1026
7:40238173:A:G	50	100	0.91	0.02397
7:40238439:T:G	50	100	1	0.2121
7:40238988:T:G	50	100	0.97	0.02741
7:40239282:T:C	50	100	0.91	0.01906
7:40239311:A:G	50	100	1	0.4621
7:40239663:T:C	50	100	1	0.3802
7:40239677:C:G	50	100	1	0.01725
7:40240384:G:A	50	100	1	0.01725
7:40241334:G:A	50	100	1	0.01289
7:40243414:A:C	50	100	0.87	0.02106
7:40244220:A:G	50	100	0.98	0.4218
7:40244567:T:G	50	100	1	0.3802
7:40245015:T:G	50	100	0.72	0.01761
7:40245532:C:T	50	100	1	0.04829
7:40245813:A:G	50	100	1	0.01525
7:40246029:C:A	50	98	1	0.1881
7:40246285:T:C	50	100	0.96	0.04212
7:40246297:T:G	50	100	1	0.1075
7:40247152:G:A	50	100	0.99	0.3802
7:40247322:C:G	50	100	0.98	0.02487
7:40247374:G:A	50	100	1	0.01725
7:40247407:C:T	50	100	1	0.01725
7:40247505:G:T	50	98	1	0.4528
7:40247598:C:G	50	100	1	0.4528
7:40247603:G:C	50	100	1	0.4855
7:40247605:T:A	50	100	1	0.01725
7:40248002:T:C	50	100	1	0.4208
7:40248005:G:T	49	100	0.99	0.09041
7:40248262:G:C	50	100	1	0.1075
7:40248429:A:G	50	96	0.83	0.02905
7:40248785:C:T	50	100	1	0.3807
7:40248884:G:A	50	96	1	0.3976
7:40248890:A:G	47	97.9	0.78	0.03395
7:40248910:G:A	50	80	0.9	0.1674
7:40248926:T:A	50	92	0.82	0.05483
7:40248928:C:A	50	94	0.74	0.05356
7:40248932:T:C	50	90	0.84	0.05882
7:40249563:A:G	50	100	1	0.4991
7:40249850:G:A	50	100	0.97	0.02723
7:40250265:A:G	50	100	1	0.3791
7:40250498:C:T	50	100	1	0.02723
7:40250833:T:C	48	91.7	0.98	0.3056
7:40250834:T:C	44	84.1	0.98	0.07444
7:40250915:C:T	50	100	1	0.3822
7:40251384:A:C	50	100	1	0.3459
7:40251471:C:T	50	100	1	0.3945
7:40252075:C:T	50	100	0.92	0.02723
7:40252215:G:C	50	100	1	0.23
7:40252626:A:G	50	100	1	0.3459
7:40252676:C:G	50	100	1	0.1874
7:40252866:C:T	49	100	0.74	0.01271
7:40253026:A:G	50	100	0.99	0.3949
7:40253388:A:G	50	100	1	0.3998
7:40253492:C:T	50	100	1	0.3947
7:40253613:A:C	50	100	1	0.02378
7:40253717:C:T	50	100	1	0.1028
7:40253897:G:A	50	100	1	0.3141
7:40254429:G:A	50	100	0.98	0.0305
7:40254473:C:T	50	100	1	0.1028
7:40254551:A:G	50	100	1	0.2175
7:40254836:A:T	50	100	1	0.4187
7:40254923:T:G	50	100	0.98	0.0305
7:40255375:G:A	50	100	1	0.01743
7:40255464:C:T	50	100	0.92	0.01924
7:40255736:T:A	50	98	1	0.3949
7:40255931:A:G	50	100	1	0.3949
7:40256119:G:A	50	100	1	0.02378
7:40256838:G:T	50	100	0.99	0.07589
7:40257732:G:A	50	100	1	0.3949
7:40257761:C:T	50	100	1	0.03322
7:40257813:G:A	50	100	1	0.09513
7:40258275:G:A	50	100	1	0.02542
7:40258612:C:T	50	100	1	0.3459
7:40259279:G:A	50	100	1	0.2351
7:40259772:T:A	50	100	1	0.2104
7:40260113:G:A	50	100	1	0.02378
7:40260512:C:T	50	100	1	0.1028
7:40261959:T:A	50	100	1	0.01725
7:40262029:G:C	50	100	1	0.02378
7:40262425:C:T	50	100	0.99	0.01434
7:40262481:C:T	50	98	1	0.3945
7:40262620:G:A	50	100	1	0.3894
7:40262623:C:T	50	100	0.99	0.01434
7:40262644:G:A	50	98	0.98	0.3902
7:40262918:A:G	50	100	1	0.3143
7:40263024:A:G	50	100	1	0.3947
7:40263274:A:G	50	100	1	0.04866
7:40263463:G:A	50	100	0.9	0.01888
7:40263685:G:A	50	100	1	0.2104
7:40263774:C:T	50	100	1	0.01725
7:40265463:C:T	50	100	1	0.04866
7:40265513:G:A	50	100	0.99	0.3626
7:40265622:T:C	50	100	1	0.02378
7:40265907:C:T	50	100	1	0.4012
7:40266218:C:T	50	98	1	0.3952
7:40266568:T:C	50	100	1	0.01743
7:40266570:A:G	50	100	1	0.2099
7:40266867:T:C	50	100	1	0.01743
7:40267220:A:G	50	100	1	0.01089
7:40267424:T:C	50	98	0.99	0.3513
7:40267555:A:T	50	100	1	0.01089
7:40267579:T:C	50	98	1	0.3101
7:40268470:A:G	50	100	0.98	0.02778
7:40268802:T:C	50	100	1	0.4045
7:40268883:C:T	50	100	1	0.09423
7:40268886:C:T	50	100	0.99	0.09168
7:40269085:A:G	50	100	1	0.1019
7:40269732:G:A	50	100	1	0.3938
7:40269803:T:C	50	100	1	0.09205
7:40270097:T:C	50	100	0.99	0.2346
7:40270350:A:T	50	100	0.98	0.02778
7:40271102:A:C	50	98	0.92	0.03286
7:40271766:A:G	50	100	0.98	0.03123
7:40271783:C:T	50	100	1	0.2059
7:40271816:C:T	50	100	1	0.1019
7:40271978:A:G	50	100	1	0.2057
7:40272093:C:A	45	80	0.75	0.2099
7:40272097:A:C	44	93.2	0.74	0.03159
7:40272113:G:A	41	78	0.78	0.1369
7:40272236:G:C	49	100	1	0.01688
7:40272288:C:T	50	100	0.96	0.0138
7:40272606:A:G	50	100	0.99	0.2344
7:40272661:A:T	50	90	0.89	0.2013
7:40272664:A:T	48	83.3	0.95	0.4101
7:40272665:T:A	50	100	0.99	0.01816
7:40272667:T:A	50	88	0.92	0.3172
7:40272835:T:A	50	100	0.99	0.01743
7:40272906:C:T	50	100	0.99	0.01961
7:40273710:T:C	50	100	1	0.3831
7:40274456:A:C	50	100	0.98	0.01725
7:40274566:G:A	50	100	1	0.262
7:40274644:A:G	50	100	0.99	0.3232
7:40274754:A:G	50	100	0.98	0.01743
7:40275027:C:G	50	100	0.98	0.01725
7:40275344:G:A	50	100	0.98	0.01725
7:40275913:G:A	50	98	0.9	0.01362
7:40276709:A:G	50	100	0.94	0.0207
7:40276787:G:A	50	100	0.94	0.01743
7:40276821:C:G	50	98	0.97	0.04012
7:40277013:G:A	50	100	1	0.311
7:40277113:G:A	50	100	0.98	0.03232
7:40277152:G:A	50	100	0.88	0.01725
7:40277316:G:A	50	100	1	0.01489
7:40278385:A:G	50	100	0.99	0.2792
7:40278465:A:G	50	100	0.84	0.01688
7:40278503:A:G	50	100	0.94	0.03141
7:40278589:T:G	50	100	0.99	0.3537
7:40279112:C:G	50	100	0.99	0.2796
7:40279368:C:T	50	100	0.99	0.4973
7:40279927:G:A	50	100	0.97	0.0187
7:40280136:C:G	50	98	0.86	0.01688
7:40280296:A:T	50	100	1	0.05592
7:40280518:C:A	50	100	0.99	0.3551
7:40280894:C:T	50	100	1	0.3622
7:40281038:C:T	50	100	0.96	0.02233
7:40281148:G:C	50	100	1	0.3622
7:40281758:G:A	50	100	1	0.362
7:40282332:G:A	50	100	1	0.0167
7:40283145:G:A	50	100	1	0.3618
7:40283414:C:T	50	100	1	0.4982
7:40283418:G:A	50	100	1	0.05592
7:40284289:T:C	50	100	1	0.04938
7:40284445:T:C	49	100	1	0.2785
7:40284746:A:G	50	100	1	0.2464
7:40285141:T:C	50	100	1	0.01688
7:40285316:A:G	50	100	1	0.0167
7:40285492:C:G	50	84	0.95	0.3947
7:40285499:G:T	50	100	1	0.04938
7:40286332:C:T	50	100	1	0.362
7:40286424:G:A	50	100	1	0.05701
7:40287012:A:G	50	100	1	0.0167
7:40287601:A:G	50	100	1	0.02451
7:40287639:C:T	50	100	0.9	0.01362
7:40288316:G:A	50	98	1	0.4976
7:40288520:C:A	50	100	0.98	0.1017
7:40288717:A:G	50	100	1	0.12
7:40289731:G:T	50	100	1	0.0167
7:40290034:C:T	50	98	1	0.4978
7:40290572:T:C	50	100	1	0.4766
7:40290941:C:T	50	100	1	0.4764
7:40291032:T:G	50	100	1	0.1972
7:40291097:T:C	50	98	1	0.4766
7:40291219:G:A	50	100	0.99	0.1017
7:40291353:C:T	49	91.8	1	0.476
7:40291390:C:A	49	95.9	1	0.04938
7:40291672:A:T	50	98	1	0.4083
7:40291736:A:G	50	100	0.99	0.1017
7:40291805:A:G	50	100	0.83	0.01997
7:40292882:A:G	50	100	1	0.0167
7:40292919:A:G	50	100	1	0.2466
7:40293380:C:G	50	98	0.87	0.02905
7:40293482:A:G	50	100	1	0.4766
7:40294148:A:G	50	100	0.98	0.01961
7:40294343:T:G	50	100	1	0.12
7:40294495:A:G	50	100	1	0.12
7:40295445:G:A	50	100	0.99	0.1024
7:40295756:G:T	50	100	1	0.279
7:40296143:A:G	50	100	0.99	0.03431
7:40296448:A:G	50	100	1	0.01688
7:40296483:A:G	50	100	1	0.4982
7:40296553:T:C	50	100	1	0.01688
7:40296764:G:T	50	100	1	0.0167
7:40297339:T:A	50	98	1	0.279
7:40297510:G:T	50	100	0.99	0.05265
7:40297590:C:G	50	100	1	0.05973
7:40298772:C:T	50	100	1	0.246
7:40298948:T:C	50	100	1	0.01688
7:40298954:C:T	50	100	1	0.3998
7:40300457:C:T	50	100	0.99	0.02415
7:40300912:G:A	50	100	1	0.498
7:40301030:A:C	50	100	0.99	0.1033
7:40301153:G:T	50	100	1	0.01688
7:40301745:C:T	50	100	1	0.05973
7:40302289:C:T	50	100	0.99	0.1033
7:40302419:A:G	50	100	0.99	0.08315
7:40303263:A:G	50	100	1	0.1202
7:40304152:A:G	50	100	1	0.01688
7:40304247:C:T	50	100	0.85	0.01126
7:40304436:T:A	50	100	0.98	0.09023
7:40304703:T:G	50	100	0.99	0.02451
7:40305176:G:C	50	100	0.99	0.1937
7:40305183:C:A	50	100	1	0.3119
7:40305630:C:T	50	100	1	0.01035
7:40305983:T:G	50	100	1	0.4998
7:40306055:C:A	50	100	1	0.4833
7:40306685:A:T	50	100	1	0.06736
7:40307001:T:C	50	100	1	0.04938
7:40307070:A:G	50	100	1	0.4996
7:40307423:G:T	50	100	1	0.06736
7:40307432:T:A	50	100	1	0.06736
7:40307620:T:A	50	98	0.8	0.02687
7:40307881:A:G	50	100	1	0.03377
7:40308263:A:C	50	100	1	0.0167
7:40308500:A:G	50	100	1	0.467
7:40308556:C:A	50	100	1	0.0167
7:40308638:G:T	50	100	1	0.05392
7:40310106:T:C	50	100	1	0.06155
7:40310142:C:T	50	100	0.91	0.01325
7:40310190:A:G	50	100	0.99	0.08333
7:40310396:C:T	50	100	1	0.04938
7:40310437:G:C	50	100	0.76	0.01235
7:40310489:G:A	50	100	1	0.01688
7:40311048:C:T	50	98	0.91	0.01089
7:40311288:A:C	50	100	0.99	0.1017
7:40311327:T:G	50	100	1	0.2453
7:40311476:A:G	50	100	1	0.4835
7:40311624:C:T	50	98	1	0.1204
7:40311669:T:C	50	100	1	0.0167
7:40312117:G:A	50	100	1	0.01035
7:40312165:G:A	50	100	1	0.4837
7:40312268:C:T	50	98	0.99	0.3791
7:40312316:C:T	50	100	1	0.4835
7:40312355:C:T	50	100	0.99	0.02269
7:40312473:G:A	50	100	0.99	0.08315
7:40312593:A:T	50	100	1	0.3992
7:40312644:A:G	50	100	1	0.4837
7:40312858:G:A	50	100	1	0.4837
7:40312952:C:A	50	100	1	0.3987
7:40313659:A:G	50	100	0.97	0.1578
7:40313960:T:C	50	100	1	0.0167
7:40314114:T:C	50	100	1	0.4804
7:40314601:G:C	48	100	1	0.0167
7:40314607:G:C	48	97.9	1	0.4802
7:40315164:A:G	50	100	1	0.4802
7:40315433:C:G	50	100	1	0.4802
7:40315462:C:T	50	100	1	0.01743
7:40315735:T:G	50	100	1	0.4804
7:40315760:G:T	50	100	1	0.05392
7:40315882:T:C	50	100	1	0.4797
7:40315889:G:A	50	100	0.97	0.01253
7:40315954:C:G	50	98	0.99	0.1038
7:40316064:T:C	50	100	1	0.01688
7:40316555:T:C	50	100	1	0.05392
7:40316716:A:T	50	100	1	0.4798
7:40317118:G:A	50	100	1	0.4797
7:40317125:G:A	50	100	1	0.4797
7:40317237:C:T	50	98	1	0.278
7:40318083:C:T	50	100	1	0.01035
7:40318541:G:A	50	100	0.99	0.4793
7:40318886:A:G	50	100	0.99	0.4628
7:40319097:A:G	50	100	0.99	0.4786
7:40319191:A:G	50	100	0.99	0.4795
7:40319595:T:G	50	100	0.99	0.4871
7:40319900:G:A	50	98	0.98	0.4296
7:40319965:G:A	50	100	0.99	0.4869
7:40319969:C:G	50	100	0.99	0.4871
7:40320001:A:T	50	100	0.99	0.02651
7:40320140:T:C	50	100	0.98	0.4837
7:40320223:C:T	50	100	0.98	0.4831
7:40320262:C:T	50	100	0.98	0.4837
7:40320271:G:A	50	100	0.98	0.4668
7:40320357:C:T	50	100	0.99	0.4849
7:40320385:C:T	50	100	0.98	0.4858
7:40320658:T:G	50	100	0.99	0.4998
7:40320851:T:C	50	96	0.97	0.417
7:40320903:G:A	50	98	0.96	0.3232
7:40321101:G:A	50	92	0.89	0.1389
7:40321152:T:C	50	94	0.95	0.05646
7:40321190:C:T	50	98	0.92	0.0138
7:40321222:A:G	50	98	0.94	0.1057
7:40321359:G:A	50	90	0.94	0.254
7:40321383:G:T	50	100	0.95	0.07426
7:40321424:C:T	50	100	0.86	0.0325
7:40321591:C:T	50	100	0.97	0.04503
7:40322235:G:C	50	100	0.99	0.2812
7:40322383:G:A	50	100	1	0.0158
7:40322697:C:T	50	98	0.99	0.4103
7:40323059:A:G	50	98	0.96	0.06554
7:40323135:C:T	50	98	0.99	0.4005
7:40323233:T:C	50	100	1	0.01688
7:40323528:G:A	50	100	0.89	0.02288
7:40323551:C:T	50	100	1	0.2738
7:40324096:A:G	50	100	0.93	0.03123
7:40324136:C:T	50	100	1	0.274
7:40324232:T:A	42	85.7	0.96	0.2834
7:40324244:A:T	36	77.8	0.9	0.3466
7:40324252:A:T	38	81.6	0.96	0.2685
7:40324400:T:G	50	100	1	0.2743
7:40324401:A:G	50	100	1	0.2749
7:40324412:T:C	50	100	1	0.274
7:40324546:A:G	50	98	1	0.2736
7:40324547:C:T	50	100	0.9	0.0276
7:40324717:A:G	50	100	1	0.2731
7:40324826:T:A	50	100	1	0.2731
7:40324849:A:G	50	100	1	0.3693
7:40324989:A:G	50	100	0.99	0.2731
7:40325010:G:C	50	100	1	0.2732
7:40325127:A:G	50	100	1	0.3971
7:40325241:T:A	50	100	1	0.0216
7:40325242:A:T	50	98	1	0.2734
7:40325479:A:G	50	100	1	0.01471
7:40325909:G:T	47	89.4	0.98	0.3184
7:40325913:G:T	46	91.3	1	0.2821
7:40325982:T:C	50	100	0.84	0.01144
7:40326920:A:G	50	100	0.95	0.07861
7:40327020:A:G	50	100	0.99	0.08007
7:40327087:T:C	50	100	1	0.2709
7:40327291:T:C	50	100	1	0.0216
7:40327982:T:A	50	100	1	0.3569
7:40328298:T:A	50	100	1	0.2761
7:40328350:T:C	50	98	1	0.374
7:40328697:A:G	50	100	0.99	0.374
7:40328874:T:C	50	100	1	0.0187
7:40329283:T:C	50	100	1	0.2783
7:40329327:A:G	50	100	1	0.08025
7:40329621:T:C	50	100	1	0.08025
7:40329903:C:G	50	98	0.97	0.1674
7:40330306:G:A	50	100	0.96	0.03903
7:40330806:C:T	50	100	1	0.3738
7:40331017:G:A	50	100	0.81	0.01198
7:40331603:C:T	50	100	0.97	0.1113
7:40331605:A:G	50	100	1	0.3704
7:40331742:A:G	50	100	0.96	0.03722
7:40332272:G:A	50	100	1	0.3755
7:40332454:T:G	50	76	0.97	0.02832
7:40332455:G:T	50	82	0.97	0.02832
7:40332813:A:T	50	100	1	0.01688
7:40332994:C:T	50	100	1	0.0768
7:40333049:A:C	50	100	1	0.01707
7:40333323:G:T	50	98	0.97	0.171
7:40333359:G:A	50	100	0.99	0.3566
7:40333535:G:A	50	100	1	0.01725
7:40333849:C:G	50	100	1	0.01707
7:40333860:G:A	50	100	0.88	0.02306
7:40333869:A:C	50	100	1	0.01598
7:40333931:G:T	50	100	1	0.06663
7:40334021:C:G	50	100	1	0.01725
7:40334168:T:A	50	100	1	0.08025
7:40334856:G:T	50	100	1	0.0768
7:40334894:T:C	50	100	1	0.02179
7:40334979:G:A	50	100	1	0.01489
7:40335234:A:G	50	100	1	0.01707
7:40335312:G:A	50	96	0.99	0.4323
7:40335355:C:G	48	93.8	1	0.3753
7:40335407:A:G	49	89.8	1	0.2522
7:40335503:T:C	50	100	1	0.183
7:40335622:A:T	50	100	0.94	0.03395
7:40335646:G:A	50	100	1	0.3971
7:40335702:A:G	50	100	0.98	0.01688
7:40335729:T:C	50	100	1	0.01707
7:40336062:A:G	50	100	1	0.3381
7:40336166:A:G	50	100	1	0.3555
7:40336356:C:G	50	100	0.96	0.1912
7:40336416:C:G	50	100	1	0.01634
7:40336662:G:A	50	100	1	0.0187
7:40336693:A:G	50	100	1	0.3753
7:40337016:T:C	50	100	1	0.01725
7:40337132:G:A	50	100	1	0.01924
7:40337176:G:A	50	100	0.98	0.01216
7:40337306:G:T	50	100	1	0.01707
7:40337865:A:C	50	100	1	0.0216
7:40338084:T:C	50	100	1	0.106
7:40338200:G:C	50	100	1	0.01924
7:40338528:A:G	50	100	0.91	0.0187
7:40338646:C:T	50	100	1	0.01707
7:40338672:T:G	50	100	1	0.01707
7:40338746:C:G	50	100	1	0.106
7:40338765:A:G	50	100	1	0.01816
7:40338973:T:A	50	100	1	0.0216
7:40339052:C:T	50	98	0.92	0.02996
7:40339242:T:C	50	100	1	0.01707
7:40339368:C:A	50	100	1	0.3555
7:40339449:G:T	50	100	1	0.01198
7:40339451:G:A	50	100	1	0.01707
7:40339474:A:G	50	100	1	0.3753
7:40339496:C:T	50	100	0.88	0.02142
7:40339506:G:A	50	100	1	0.01707
7:40339547:G:T	50	100	1	0.01725
7:40339575:G:A	50	100	0.89	0.01434
7:40339638:A:G	50	100	1	0.01707
7:40339733:G:C	50	100	1	0.0187
7:40339995:T:C	50	100	1	0.3555
7:40340033:T:C	50	100	1	0.01707
7:40340089:A:T	50	100	1	0.01598
7:40340338:T:A	50	100	1	0.01707
7:40340474:A:T	50	100	1	0.01707
7:40340772:G:A	50	100	1	0.01688
7:40341432:A:C	50	100	1	0.2524
7:40341593:T:A	50	100	1	0.01598
7:40341941:A:G	50	100	1	0.106
7:40342419:A:T	50	100	1	0.01707
7:40343173:T:C	50	100	0.97	0.0236
7:40343282:A:G	50	100	0.96	0.01652
7:40343560:A:T	50	100	1	0.1062
7:40343742:C:T	50	100	1	0.01598
7:40343817:T:C	50	100	1	0.01688
7:40344051:C:T	50	100	1	0.01707
7:40344164:C:T	50	100	1	0.01598
7:40344254:G:T	50	100	1	0.01707
7:40344331:C:T	50	100	1	0.01725
7:40344337:T:C	50	100	0.99	0.4323
7:40344431:C:T	50	98	0.95	0.02306
7:40344737:G:A	50	100	1	0.01707
7:40344895:G:A	50	100	1	0.3393
7:40344976:A:G	50	100	1	0.05011
7:40345016:G:A	50	100	0.94	0.03377
7:40346201:G:A	50	100	1	0.01598
7:40346267:G:A	50	100	1	0.01598
7:40346542:C:T	50	100	1	0.01598
7:40346573:C:A	50	100	1	0.252
7:40346664:T:C	50	100	1	0.01598
7:40346718:G:A	50	100	1	0.3742
7:40346745:G:A	50	100	1	0.252
7:40346934:T:C	50	100	1	0.08043
7:40347236:A:C	50	100	1	0.3555
7:40347271:G:C	50	100	1	0.0187
7:40347454:T:C	50	100	1	0.01707
7:40347591:C:T	50	100	1	0.01707
7:40347860:T:C	50	100	1	0.1828
7:40349013:G:C	50	100	0.98	0.01271
7:40349096:G:A	50	100	1	0.1828
7:40349452:C:T	50	100	1	0.01707
7:40349925:C:A	50	100	1	0.01598
7:40350036:G:A	50	100	1	0.01598
7:40350492:T:C	50	98	1	0.3386
7:40350649:A:T	50	100	0.88	0.01216
7:40351117:T:C	50	100	1	0.01707
7:40351130:T:C	50	100	1	0.01707
7:40351147:T:C	50	98	0.98	0.02306
7:40351365:G:A	50	100	1	0.01707
7:40351478:T:G	50	100	1	0.01707
7:40351582:T:C	50	100	0.94	0.2515
7:40352044:C:T	50	100	1	0.01725
7:40352045:A:G	50	100	1	0.01707
7:40352739:G:A	50	100	0.99	0.106
7:40353065:C:T	50	100	0.91	0.01507
7:40353066:G:A	50	100	0.86	0.01761
7:40353267:A:C	50	100	1	0.0158
7:40354061:C:T	50	100	1	0.0158
7:40354898:G:A	50	100	1	0.05628
7:40355018:A:G	50	100	1	0.02106
7:40355388:T:C	50	100	1	0.06681
7:40356701:T:C	50	100	1	0.3706
7:40356767:C:G	50	100	0.98	0.07698
7:40357092:C:T	50	100	1	0.04357
7:40357974:G:A	50	100	1	0.3506
7:40358170:G:A	50	100	1	0.01688
7:40358283:T:C	50	100	1	0.0158
7:40358540:C:G	50	100	1	0.3706
7:40358617:A:G	50	100	1	0.05011
7:40358629:G:A	50	100	0.94	0.01325
7:40358732:T:C	50	100	1	0.3853
7:40358945:C:T	50	100	1	0.01688
7:40359270:T:A	50	100	1	0.0187
7:40359363:C:A	50	100	1	0.0158
7:40359425:A:G	50	100	1	0.05011
7:40359594:A:G	50	100	1	0.06718
7:40359936:C:A	50	100	1	0.1923
7:40360044:C:T	50	100	0.88	0.03086
7:40360328:A:T	50	100	0.97	0.01561
7:40361113:G:A	50	100	1	0.06681
7:40361371:G:T	50	100	0.97	0.2233
7:40361529:G:A	50	98	0.9	0.03159
7:40361588:G:A	50	88	1	0.05265
7:40361710:C:T	50	100	1	0.01688
7:40361761:C:T	50	100	1	0.02088
7:40361777:G:A	50	100	1	0.2611
7:40362002:A:G	50	100	1	0.01688
7:40362048:T:C	50	100	1	0.2611
7:40362341:C:A	49	100	1	0.3707
7:40362443:G:A	50	100	1	0.02088
7:40362454:C:T	50	100	1	0.06681
7:40362637:G:T	50	100	1	0.01688
7:40362831:A:G	50	100	1	0.3709
7:40363569:T:C	50	100	1	0.01688
7:40364133:A:C	50	90	1	0.05011
7:40364453:C:A	50	100	0.98	0.06699
7:40364897:C:T	49	100	1	0.01598
7:40365031:G:A	50	100	0.69	0.01598
7:40365037:A:C	50	100	0.95	0.04539
7:40365049:C:A	50	100	1	0.0158
7:40365076:G:T	50	100	1	0.06699
7:40365111:T:C	50	100	1	0.01688
7:40365132:C:T	50	100	1	0.0158
7:40365306:G:A	50	98	0.91	0.02288
7:40365440:G:A	50	98	1	0.01688
7:40366076:G:A	50	100	1	0.01707
7:40366127:G:A	50	98	0.97	0.218
7:40367040:T:A	50	100	1	0.01688
7:40367277:A:T	49	100	0.99	0.06627
7:40367385:T:G	50	100	0.99	0.2609
7:40367874:G:T	50	98	0.92	0.02342
7:40368715:T:C	50	100	1	0.1912
7:40368760:A:C	50	100	1	0.01779
7:40368901:C:T	50	100	1	0.01452
7:40368929:C:A	50	100	1	0.0187
7:40369119:T:A	50	98	0.99	0.05265
7:40369807:A:C	50	100	0.99	0.392
7:40369950:G:A	50	100	0.98	0.05011
7:40371325:T:C	50	100	1	0.06699
7:40371990:T:C	50	100	1	0.0187
7:40372452:A:C	50	100	1	0.01688
7:40373132:G:A	50	100	0.99	0.1912
7:40374781:C:A	50	100	1	0.0167
7:40374825:C:T	50	100	0.98	0.02469
7:40374960:A:G	50	98	0.98	0.06663
7:40375335:A:G	50	100	0.94	0.08896
7:40376221:G:T	50	100	1	0.04303
7:40376718:C:T	50	100	1	0.0768
7:40376838:G:T	50	100	0.87	0.02106
7:40376957:G:A	50	100	0.98	0.07789
7:40378230:T:C	50	100	1	0.0216
7:40378326:A:G	50	100	1	0.1703
7:40378541:C:T	50	100	1	0.06681
7:40378741:G:A	50	100	1	0.0216
7:40378992:G:T	50	100	1	0.06681
7:40379071:G:C	50	100	1	0.06681
7:40379122:G:A	50	100	1	0.1037
7:40379174:G:A	50	100	0.94	0.1414
7:40379294:G:A	50	100	1	0.06681
7:40379346:G:A	50	100	1	0.05556
7:40379593:T:G	50	100	1	0.2164
7:40379631:A:C	50	100	1	0.06681
7:40379799:C:A	50	100	1	0.01416
7:40379864:A:G	50	100	1	0.0167
7:40379970:A:C	50	100	1	0.05283
7:40380134:G:A	50	100	0.98	0.09967
7:40380433:A:G	49	100	1	0.2146
7:40380761:G:C	50	100	1	0.07698
7:40381046:T:A	50	100	1	0.0679
7:40381302:A:G	50	100	1	0.01525
7:40381859:T:G	50	100	1	0.2157
7:40381889:T:G	50	98	1	0.3878
7:40382015:C:G	50	88	0.95	0.4711
7:40382083:G:A	50	100	1	0.1037
7:40382543:T:C	50	100	1	0.06681
7:40382989:T:C	50	100	1	0.06772
7:40383051:A:T	50	100	0.98	0.06681
7:40383649:A:G	50	100	0.99	0.02197
7:40384290:A:T	50	100	1	0.05283
7:40384716:T:G	50	100	1	0.07698
7:40384733:C:T	50	100	0.84	0.02142
7:40384899:T:C	50	100	1	0.06699
7:40385061:C:T	50	100	0.94	0.04085
7:40385114:C:T	50	100	0.98	0.0138
7:40385309:G:C	50	100	0.99	0.4513
7:40385438:G:A	50	100	1	0.02179
7:40385541:G:A	50	100	1	0.06699
7:40385567:T:C	50	100	1	0.06699
7:40386783:G:A	50	100	1	0.0207
7:40386943:C:T	50	100	0.96	0.01198
7:40387401:G:A	50	100	1	0.07698
7:40387460:A:G	50	100	1	0.01834
7:40388018:T:C	50	100	1	0.1705
7:40388035:T:C	50	100	1	0.09967
7:40388315:A:G	50	100	0.91	0.02705
7:40388688:T:A	50	100	1	0.07698
7:40388803:G:A	50	100	1	0.06754
7:40389267:C:T	50	100	1	0.0659
7:40389307:G:A	50	100	1	0.2157
7:40389311:C:T	50	100	0.98	0.05519
7:40389711:C:T	50	100	0.85	0.03105
7:40390033:C:T	50	98	0.71	0.01489
7:40390129:G:A	50	100	1	0.1022
7:40390419:T:C	50	100	1	0.388
7:40390455:A:G	50	100	1	0.2166
7:40390584:T:C	50	100	1	0.1028
7:40390591:C:A	50	100	0.98	0.1156
7:40390671:A:T	50	98	0.97	0.3183
7:40390700:G:C	50	100	1	0.1688
7:40391079:A:G	50	98	0.99	0.4515
7:40391193:G:C	50	100	1	0.09804
7:40391242:A:G	50	100	0.94	0.04158
7:40391354:G:C	50	100	0.96	0.03105
7:40391383:G:A	50	100	1	0.0236
7:40391503:C:T	50	100	0.94	0.09241
7:40391533:A:C	50	100	1	0.07698
7:40391771:A:G	50	100	1	0.09822
7:40391888:G:T	50	100	1	0.1024
7:40392161:A:C	50	100	1	0.05646
7:40392369:A:T	50	100	1	0.06572
7:40392442:C:T	50	100	1	0.02197
7:40392483:G:A	50	100	1	0.0167
7:40392590:G:C	50	100	0.88	0.02524
7:40392620:C:T	50	100	1	0.1053
7:40392755:C:T	50	100	1	0.09931
7:40393104:T:A	50	100	1	0.0512
7:40393431:A:G	50	100	1	0.0167
7:40393991:C:T	50	100	0.84	0.01598
7:40395122:G:T	50	100	0.86	0.02614
7:40395718:C:T	50	100	0.86	0.02596
7:40396338:A:G	50	100	0.89	0.03794
7:40396556:G:A	50	100	1	0.0207
7:40397025:A:G	50	100	1	0.2792
7:40397164:T:C	50	100	1	0.3637
7:40397522:A:G	50	100	0.98	0.0207
7:40397851:C:A	50	100	1	0.2146
7:40398166:G:A	50	100	1	0.05338
7:40398177:C:T	49	100	1	0.3673
7:40398415:G:C	50	100	1	0.0207
7:40399068:T:A	50	100	1	0.2812
7:40400000:A:G	50	100	1	0.05338
7:40400634:C:T	50	100	0.99	0.07662
7:40400961:G:A	50	100	0.99	0.2794
7:40400974:G:A	50	100	0.99	0.279
7:40403055:G:A	50	100	1	0.05338
7:40403142:A:T	50	100	1	0.3856
7:40403653:C:T	50	100	1	0.3673
7:40404810:G:A	50	100	0.96	0.05592
7:40405022:A:G	50	100	1	0.01543
7:40405299:A:G	50	100	0.99	0.02088
7:40405764:A:C	50	100	1	0.0532
7:40406073:A:G	50	100	1	0.02505
7:40406346:T:C	50	100	0.99	0.07734
7:40408372:G:A	50	100	1	0.07789
7:40409071:C:T	50	96	0.93	0.1632
7:40410305:C:T	50	100	1	0.07789
7:40410852:G:A	50	100	1	0.2787
7:40410968:A:C	50	100	1	0.2858
7:40411860:G:A	50	100	1	0.2836
7:40411873:A:C	50	98	0.74	0.01489
7:40411991:T:C	50	100	0.99	0.07716
7:40412044:A:G	50	100	1	0.2774
7:40412474:A:G	50	100	0.8	0.01761
7:40412959:A:C	50	100	0.97	0.05247
7:40413262:T:A	50	100	1	0.28
7:40413815:T:A	50	100	1	0.2821
7:40413876:A:G	50	100	1	0.07789
7:40414705:G:A	50	100	0.86	0.02542
7:40417672:G:A	50	98	1	0.2789
7:40417758:T:A	50	100	0.93	0.07008
7:40417837:A:C	50	100	0.98	0.02124
7:40418705:A:G	50	100	1	0.266
7:40420130:C:A	50	100	1	0.05301
7:40420530:C:T	50	100	1	0.07789
7:40420590:C:T	50	100	1	0.3925
7:40421717:T:A	50	100	0.99	0.02088
7:40421733:G:T	50	100	1	0.3653
7:40422324:G:A	50	100	0.95	0.0532
7:40423355:G:C	50	100	0.98	0.07716
7:40424266:T:C	50	100	0.99	0.02088
7:40425295:T:C	50	100	1	0.3658
7:40425553:C:G	50	100	1	0.02487
7:40425920:G:A	49	100	1	0.07771
7:40426601:C:T	50	100	1	0.09296
7:40427652:T:C	50	100	0.99	0.02088
7:40428447:G:A	50	100	1	0.02487
7:40428692:A:G	50	100	0.97	0.02088
7:40430044:G:A	50	100	1	0.07771
7:40430525:T:C	50	100	1	0.02451
7:40430620:C:T	50	100	0.98	0.07734
7:40430712:T:G	50	100	1	0.02487
7:40430885:G:A	50	100	0.98	0.01525
7:40431009:A:C	50	100	1	0.07771
7:40432488:C:A	50	100	1	0.07771
7:40432579:G:A	50	100	0.86	0.02596
7:40433047:G:C	50	100	1	0.07771
7:40433116:A:T	50	100	1	0.07771
7:40433293:G:T	50	100	1	0.3662
7:40433405:C:G	50	100	1	0.2771
7:40434000:A:G	50	100	0.98	0.05301
7:40434151:C:T	50	100	0.99	0.1926
7:40435337:G:A	50	100	1	0.07771
7:40435949:T:C	49	100	1	0.01561
7:40437026:C:T	50	100	1	0.3882
7:40437459:T:C	50	100	1	0.2771
7:40437761:G:A	50	98	1	0.2849
7:40437764:A:G	50	100	1	0.07771
7:40438379:A:G	50	100	1	0.05065
7:40438667:C:G	50	100	1	0.01543
7:40439070:A:G	24	79.2	0.79	0.1532
7:40439072:A:G	25	96	0.75	0.1026
7:40439076:A:G	29	79.3	0.91	0.1897
7:40439078:A:G	34	88.2	0.9	0.1186
7:40439080:A:G	38	97.4	0.83	0.01071
7:40440124:G:A	48	91.7	1	0.3629
7:40440160:T:G	46	93.5	0.96	0.1821
7:40440253:G:A	50	100	0.99	0.3871
7:40440460:C:T	50	100	1	0.07571
7:40441510:G:A	50	100	0.98	0.02415
7:40442096:G:A	50	100	0.96	0.2747
7:40442213:A:C	50	100	0.97	0.3105
7:40443826:T:C	50	100	1	0.0158
7:40444690:C:G	50	100	0.76	0.02524
7:40444781:A:T	50	100	0.75	0.02524
7:40444977:G:A	50	88	0.89	0.4078
7:40445246:G:A	50	100	0.96	0.05374
7:40446336:C:T	50	98	0.92	0.102
7:40446350:T:C	50	96	0.85	0.1093
7:40446388:A:T	50	100	0.88	0.02397
7:40447248:T:G	50	98	0.94	0.03177
7:40447885:C:A	50	100	0.97	0.02106
7:40448526:C:T	50	100	0.98	0.08315
7:40448629:C:T	50	98	0.96	0.02469
7:40448807:T:C	50	98	0.98	0.3557
7:40448946:G:A	50	96	0.95	0.01507
7:40448948:G:A	50	100	0.8	0.01743
7:40448950:G:A	48	91.7	0.95	0.2367
7:40448952:A:G	48	87.5	0.9	0.05465
7:40448959:T:G	50	100	0.94	0.02015
7:40448961:T:G	47	93.6	0.9	0.08733
7:40448963:G:T	49	91.8	0.81	0.2024
7:40449253:A:C	50	98	1	0.02487
7:40449484:C:T	50	98	0.98	0.1407
7:40449485:A:G	50	100	0.93	0.03105
7:40449770:C:T	50	100	1	0.08025
7:40449997:T:C	50	100	0.98	0.3555
7:40450907:G:A	50	100	0.96	0.08279
7:40450909:T:A	50	100	0.99	0.3473
7:40451077:C:G	50	98	0.99	0.2057
7:40452029:T:C	50	100	0.97	0.05901
7:40452935:C:T	50	100	1	0.08188
7:40452982:C:T	50	100	0.95	0.02088
7:40453595:G:C	50	100	1	0.2066
7:40454109:G:T	50	98	0.99	0.3555
7:40454567:A:G	50	100	0.99	0.05901
7:40454949:C:T	50	100	0.98	0.01416
7:40454953:G:T	50	100	1	0.03232
7:40456383:C:T	50	100	1	0.03232
7:40457215:A:G	50	100	0.99	0.3666
7:40457679:G:A	50	100	0.99	0.3453
7:40457713:C:T	50	100	1	0.2037
7:40457748:A:G	50	100	1	0.01216
7:40458475:C:A	50	100	0.99	0.3455
7:40458923:C:G	50	100	0.97	0.02487
7:40458983:A:T	50	100	0.97	0.02487
7:40459033:A:C	50	100	0.97	0.02487
7:40459094:C:A	50	100	1	0.05701
7:40459230:G:T	50	100	0.97	0.02487
7:40459374:T:C	50	100	0.97	0.02487
7:40459423:A:C	50	100	0.97	0.02487
7:40460115:C:T	49	100	0.99	0.3555
7:40460212:T:C	50	100	1	0.08188
7:40461357:C:T	50	100	1	0.1923
7:40461554:G:C	50	100	1	0.0325
7:40461772:G:C	50	100	1	0.2041
7:40462396:A:G	50	100	1	0.08261
7:40462569:G:T	50	100	1	0.02215
7:40462811:G:T	50	100	0.96	0.05737
7:40463201:C:T	50	100	1	0.03232
7:40464207:G:A	50	100	1	0.02106
7:40464303:G:C	50	100	0.97	0.05537
7:40464843:T:G	50	100	1	0.08424
7:40464952:G:A	50	100	1	0.02524
7:40465124:A:G	50	100	0.98	0.2097
7:40465320:C:G	50	100	1	0.08043
7:40465514:G:A	50	100	1	0.05683
7:40465734:G:A	50	100	1	0.2062
7:40465783:A:G	50	96	0.85	0.05646
7:40466068:T:A	50	100	0.99	0.08533
7:40466170:A:G	50	100	1	0.3642
7:40466764:T:C	50	100	1	0.03232
7:40466800:T:C	50	100	1	0.2137
7:40466920:C:T	50	100	1	0.02524
7:40467227:G:A	46	97.8	1	0.02524
7:40467809:G:C	50	100	1	0.08043
7:40467986:C:T	50	100	0.98	0.02505
7:40467987:T:G	50	100	1	0.02524
7:40468126:A:G	50	100	1	0.02233
7:40468252:A:C	50	100	1	0.03232
7:40468253:C:T	50	100	1	0.09023
7:40468421:C:T	50	100	0.99	0.08206
7:40468686:T:G	50	100	1	0.01144
7:40468709:A:G	50	100	1	0.3647
7:40469299:A:G	50	100	1	0.01144
7:40469519:C:T	50	100	1	0.08097
7:40469699:T:G	50	100	1	0.3647
7:40470626:A:G	50	100	1	0.03232
7:40471087:G:T	50	100	1	0.08061
7:40473124:C:T	50	100	0.93	0.01253
7:40473669:G:T	50	100	1	0.01434
7:40474211:A:G	50	100	1	0.01416
7:40475122:G:T	50	100	1	0.3649
7:40475143:G:T	50	100	1	0.3649
7:40475270:G:A	50	100	1	0.02524
7:40476028:C:T	50	100	1	0.1786
7:40476162:T:C	50	100	1	0.0216
7:40476458:A:G	50	100	1	0.02124
7:40476748:A:G	50	100	1	0.0216
7:40476801:A:G	50	100	1	0.02233
7:40478604:A:G	50	100	1	0.02524
7:40478771:C:A	50	100	0.99	0.1785
7:40480143:C:G	50	100	1	0.3313
7:40480151:G:A	50	100	1	0.01434
7:40480333:A:G	50	100	1	0.01035
7:40480458:G:A	50	100	1	0.08079
7:40480655:G:A	50	100	1	0.0256
7:40481169:G:C	50	100	1	0.3651
7:40481226:C:T	50	100	1	0.3651
7:40481561:G:A	50	100	1	0.08115
7:40482000:G:A	50	100	1	0.02124
7:40482088:T:C	50	100	1	0.0256
7:40482132:G:C	50	100	1	0.02124
7:40482220:A:G	50	100	1	0.2994
7:40482615:C:T	50	100	0.95	0.01652
7:40483678:A:G	50	100	1	0.01144
7:40483732:A:G	50	100	0.95	0.01434
7:40483860:A:G	50	98	0.83	0.01979
7:40483932:G:A	50	100	1	0.08097
7:40484457:G:A	50	100	1	0.02524
7:40484543:C:T	50	100	1	0.08914
7:40484656:T:A	50	100	1	0.04139
7:40485003:C:T	50	100	1	0.03214
7:40486366:A:G	50	100	0.93	0.15
7:40487944:A:G	50	100	1	0.3054
7:40488548:T:C	50	100	1	0.05683
7:40489259:T:G	50	100	0.98	0.02451
7:40489733:A:C	50	98	1	0.3653
7:40489987:A:T	50	100	1	0.3651
7:40490064:G:A	50	100	1	0.05828
7:40490133:A:G	50	100	0.96	0.07916
7:40490949:G:T	50	100	1	0.09114
7:40491133:G:A	50	100	1	0.09205
7:40491482:G:A	50	100	1	0.03232
7:40491609:T:A	50	100	0.97	0.02524
7:40491652:G:T	50	100	1	0.09168
7:40492655:G:T	50	100	1	0.02524
7:40494052:A:G	50	100	1	0.01198
7:40497822:T:C	50	100	1	0.02524
7:40498051:C:T	50	100	1	0.05646
7:40499052:G:A	50	100	1	0.04103
7:40499211:A:C	50	100	1	0.2956
7:40499760:A:G	50	100	1	0.03214
7:40499826:T:C	50	100	1	0.0955
7:40500345:T:A	50	100	1	0.3649
7:40500801:A:G	50	100	1	0.02124
7:40500808:T:A	50	100	0.77	0.05138
7:40500830:A:G	50	100	0.96	0.02505
7:40501017:C:G	50	100	1	0.02524
7:40501493:T:C	50	100	1	0.3649
7:40501660:T:C	50	100	1	0.2778
7:40502691:T:C	50	100	1	0.01398
7:40503892:G:A	50	100	1	0.09005
7:40503912:G:A	50	100	1	0.3097
7:40504383:G:A	50	100	0.99	0.3629
7:40505542:T:C	49	100	0.97	0.02288
7:40505821:T:G	50	100	0.9	0.01253
7:40506007:G:T	50	98	0.95	0.07389
7:40506527:C:T	50	100	0.9	0.0256
7:40507323:G:T	50	96	0.98	0.1688
7:40507334:G:A	50	100	0.79	0.01126
7:40508384:T:C	50	100	1	0.01489
7:40508674:A:T	50	100	0.98	0.02542
7:40508994:G:T	50	100	1	0.01707
7:40509061:A:G	50	100	0.98	0.02324
7:40509358:T:C	50	100	0.99	0.0256
7:40509669:G:A	50	100	1	0.09604
7:40509990:A:G	50	98	0.99	0.3357
7:40510929:A:G	50	100	1	0.09187
7:40511374:G:A	50	100	1	0.01525
7:40512324:A:C	50	100	0.92	0.01162
7:40512424:C:T	50	100	1	0.2534
7:40513308:C:A	50	100	1	0.09913
7:40513355:T:C	50	100	1	0.2534
7:40514348:A:G	50	100	1	0.03177
7:40514538:A:G	50	100	0.99	0.1394
7:40514570:T:C	50	98	0.94	0.2663
7:40515468:C:T	50	100	1	0.03177
7:40515493:G:A	50	100	1	0.02977
7:40515884:C:A	50	100	1	0.2534
7:40516641:C:T	50	100	1	0.01652
7:40517313:T:C	50	100	1	0.03014
7:40517417:C:G	50	98	0.93	0.01307
7:40517854:G:T	50	100	1	0.1024
7:40518396:A:G	50	100	1	0.02996
7:40519128:G:A	50	100	1	0.01471
7:40519413:C:T	50	100	1	0.05792
7:40519761:A:G	50	100	1	0.08969
7:40520121:C:T	50	100	0.99	0.01688
7:40520137:C:G	50	100	1	0.2553
7:40520406:G:T	50	100	1	0.1026
7:40520436:G:A	50	100	1	0.02996
7:40520900:C:A	50	100	1	0.02941
7:40521641:T:C	50	100	1	0.01761
7:40521833:G:A	50	100	1	0.0118
7:40523340:A:G	50	100	1	0.02996
7:40523498:G:T	50	100	1	0.0581
7:40524185:T:C	50	100	0.99	0.2426
7:40525073:G:T	50	100	1	0.01398
7:40525153:A:G	50	100	1	0.02996
7:40525841:G:A	50	98	0.95	0.04757
7:40525891:G:A	50	100	1	0.02996
7:40527839:A:G	50	100	1	0.0118
7:40528688:G:A	50	100	0.99	0.02415
7:40528769:C:T	50	100	1	0.09949
7:40528929:A:G	50	100	1	0.02996
7:40529320:G:A	50	100	0.99	0.01398
7:40530115:C:T	50	100	1	0.09023
7:40531098:G:A	50	98	0.69	0.01924
7:40531486:A:T	50	100	1	0.02397
7:40531638:A:G	50	100	1	0.02669
7:40531704:C:T	50	100	1	0.1042
7:40531714:C:G	50	100	1	0.02996
7:40532351:T:C	50	100	1	0.1008
7:40532402:A:G	50	100	0.99	0.295
7:40532463:C:A	50	100	1	0.09967
7:40532998:T:C	50	100	1	0.02996
7:40533280:G:C	50	100	0.99	0.2948
7:40533925:G:A	50	100	1	0.0118
7:40534179:C:T	50	100	0.97	0.04611
7:40534600:G:T	50	100	0.99	0.03177
7:40534714:C:T	50	98	0.99	0.02524
7:40534828:A:G	50	100	1	0.01543
7:40535526:C:T	50	100	0.93	0.0679
7:40536196:T:C	50	100	1	0.1011
7:40536619:C:A	50	100	0.86	0.01198
7:40536642:T:C	50	100	1	0.02633
7:40536873:C:T	50	100	1	0.1031
7:40536888:G:T	50	100	1	0.02941
7:40537895:G:A	50	100	1	0.1035
7:40538213:G:T	50	100	1	0.01126
7:40539097:T:A	49	100	0.98	0.1394
7:40539208:G:A	50	100	1	0.03613
7:40539856:C:G	50	100	1	0.1038
7:40540551:C:T	50	100	1	0.01144
7:40541325:T:G	50	100	1	0.05828
7:40541803:A:G	50	100	1	0.05828
7:40541956:A:G	50	100	0.98	0.01416
7:40542182:G:T	50	100	1	0.01017
7:40542455:C:T	50	100	1	0.01035
7:40542518:A:G	50	100	0.98	0.04648
7:40543109:C:T	50	100	1	0.02814
7:40543218:G:A	50	100	1	0.2495
7:40543836:G:A	50	100	1	0.04484
7:40544078:C:T	50	100	0.99	0.01035
7:40544247:A:G	50	100	0.99	0.1402
7:40544345:G:C	50	100	1	0.01979
7:40544570:C:A	50	100	1	0.02796
7:40546467:T:A	50	100	1	0.02814
7:40546474:C:G	50	100	1	0.02814
7:40547075:G:A	50	100	1	0.2554
7:40547204:C:T	50	100	1	0.03558
7:40548020:G:A	50	100	0.95	0.1703
7:40548632:C:A	50	98	0.74	0.01997
7:40548672:A:T	50	100	1	0.05828
7:40549113:C:T	50	100	0.94	0.0679
7:40550382:C:A	50	100	1	0.1038
7:40550655:G:T	50	100	1	0.2498
7:40550678:G:T	50	100	1	0.2084
7:40550970:C:T	50	100	1	0.256
7:40551115:T:G	50	100	1	0.01652
7:40551376:C:T	50	100	1	0.02796
7:40552148:G:C	50	100	0.99	0.2974
7:40552207:G:A	50	100	0.99	0.1402
7:40552287:A:G	50	100	0.97	0.04521
7:40552454:A:G	50	100	1	0.05828
7:40552485:C:T	50	100	1	0.0138
7:40554915:T:C	50	100	1	0.05828
7:40554983:A:G	50	100	0.94	0.01307
7:40555161:T:G	50	100	1	0.03867
7:40556917:G:T	50	100	1	0.2556
7:40557570:C:T	50	98	1	0.02814
7:40559297:A:G	50	98	0.89	0.02614
7:40559905:C:A	50	100	1	0.03722
7:40560328:A:G	50	100	0.99	0.1405
7:40560470:A:C	50	100	1	0.05828
7:40561097:A:G	50	100	1	0.03849
7:40561753:A:G	50	96	0.99	0.2954
7:40561884:G:A	50	100	1	0.02796
7:40562073:C:G	50	100	0.99	0.2901
7:40562256:G:A	50	100	1	0.05828
7:40562506:T:G	50	100	0.94	0.1712
7:40562824:C:T	50	100	1	0.02796
7:40563238:G:T	50	100	0.99	0.2869
7:40563367:C:T	50	100	1	0.1004
7:40563619:T:A	50	100	0.93	0.01416
7:40564024:C:A	50	100	1	0.03086
7:40564371:C:T	50	98	0.99	0.4497
7:40564738:G:T	50	100	1	0.03086
7:40565993:G:A	49	87.8	0.9	0.09495
7:40565995:A:G	50	100	0.98	0.04267
7:40565997:A:G	46	95.7	0.98	0.07898
7:40565999:A:G	50	92	0.96	0.09641
7:40566001:A:G	50	98	0.98	0.0276
7:40566080:A:G	50	100	1	0.03722
7:40567242:G:A	50	100	1	0.03722
7:40567431:G:A	50	100	1	0.03722
7:40567791:G:A	50	100	1	0.1008
7:40568013:C:A	50	100	1	0.03722
7:40568960:G:C	50	100	0.93	0.01107
7:40569191:G:A	50	100	1	0.05828
7:40569231:G:A	50	100	1	0.1
7:40569297:A:G	50	100	0.98	0.01307
7:40569579:G:A	50	100	1	0.03722
7:40569806:T:C	50	100	0.83	0.03722
7:40570146:C:T	50	100	1	0.1042
7:40570485:A:G	50	100	1	0.02614
7:40571005:A:G	50	100	0.99	0.2961
7:40571120:G:A	50	100	1	0.05828
7:40572066:C:T	50	100	1	0.0138
7:40572069:A:G	50	100	1	0.02378
7:40572078:C:A	50	100	0.95	0.02378
7:40572424:T:C	50	100	0.97	0.08224
7:40572427:T:G	50	100	0.94	0.07462
7:40572605:G:A	50	100	1	0.03032
7:40572628:G:A	50	98	0.99	0.4904
7:40572651:A:G	50	100	1	0.2743
7:40572862:T:C	50	100	1	0.02996
7:40572975:C:T	50	100	1	0.02996
7:40573559:A:C	50	100	0.76	0.01471
7:40573603:C:T	50	100	0.93	0.01688
7:40574150:T:C	50	100	1	0.02996
7:40574272:C:G	50	100	1	0.02778
7:40574372:T:C	50	100	1	0.02996
7:40574654:C:A	50	100	0.99	0.3201
7:40574896:A:G	50	100	1	0.03704
7:40575124:G:T	50	100	1	0.03831
7:40575125:T:G	50	98	1	0.2709
7:40575353:C:A	50	100	1	0.06899
7:40575442:A:G	50	100	1	0.0305
7:40575541:C:A	50	100	1	0.03704
7:40575801:C:A	50	100	0.95	0.01216
7:40575979:A:T	50	100	0.92	0.1708
7:40575995:T:C	50	100	1	0.0305
7:40576213:A:G	50	100	0.94	0.04503
7:40578378:G:A	50	100	1	0.1113
7:40578452:G:A	50	100	1	0.01543
7:40578973:C:T	50	100	0.99	0.01688
7:40579078:T:C	50	100	0.99	0.1451
7:40579193:A:G	50	100	1	0.0305
7:40579396:A:G	50	100	0.99	0.321
7:40579655:T:C	50	100	1	0.03577
7:40579904:T:C	50	100	0.94	0.06863
7:40580459:T:G	50	100	1	0.03704
7:40581816:C:T	50	100	1	0.1006
7:40582178:T:C	50	100	1	0.05846
7:40582783:G:A	50	100	1	0.1046
7:40583289:T:C	50	100	1	0.02778
7:40583715:C:T	50	100	1	0.02778
7:40585139:G:C	50	100	1	0.102
7:40585702:C:T	50	100	0.99	0.01743
7:40585742:T:C	50	100	1	0.282
7:40586021:C:T	50	100	1	0.1046
7:40587918:T:G	50	96	0.98	0.1845
7:40588193:C:T	50	100	1	0.0276
7:40588331:G:A	50	100	0.99	0.06917
7:40588545:G:C	50	100	1	0.03068
7:40589910:C:G	50	100	0.97	0.04139
7:40590207:G:C	50	100	1	0.05919
7:40590258:C:T	50	100	1	0.01471
7:40590736:G:T	50	100	0.95	0.0118
7:40591157:T:C	50	100	1	0.1049
7:40591418:A:C	50	100	1	0.03504
7:40591542:T:C	50	100	1	0.1743
7:40591786:T:A	50	100	1	0.1066
7:40591816:T:A	50	100	1	0.0581
7:40592098:A:C	50	100	1	0.0276
7:40592227:C:T	50	100	1	0.1747
7:40592521:C:T	50	100	1	0.03686
7:40593123:A:G	50	100	1	0.02524
7:40593862:C:G	50	98	0.94	0.02451
7:40594249:G:A	50	98	1	0.02596
7:40594421:G:A	50	100	0.99	0.02778
7:40594716:T:C	50	100	1	0.2756
7:40594783:A:G	50	100	1	0.0276
7:40596478:T:A	50	100	1	0.03686
7:40597855:A:T	50	100	1	0.03558
7:40598502:C:T	50	100	0.99	0.2553
7:40598716:G:C	50	100	1	0.2484
7:40598766:T:G	50	100	1	0.2883
7:40598863:G:T	50	100	0.94	0.02869
7:40598944:C:A	50	100	1	0.02778
7:40599272:G:A	50	100	1	0.09386
7:40599931:G:A	50	100	1	0.02778
7:40599974:C:T	50	100	1	0.02596
7:40602370:G:A	50	100	1	0.2538
7:40602448:C:T	50	100	1	0.06463
7:40602556:T:A	50	100	1	0.04466
7:40604489:G:A	50	98	1	0.02996
7:40605662:A:G	50	100	1	0.2958
7:40606046:G:A	50	100	1	0.02596
7:40606209:C:T	50	100	1	0.0581
7:40606702:T:C	50	100	1	0.2487
7:40607506:T:G	50	100	1	0.0581
7:40607550:C:A	50	100	1	0.0276
7:40608611:T:A	50	100	1	0.191
7:40608789:T:C	50	100	1	0.03613
7:40608915:C:T	50	100	1	0.05919
7:40609342:G:A	50	100	1	0.04085
7:40609348:C:T	50	100	1	0.04611
7:40609446:C:T	50	100	1	0.14
7:40609484:A:G	50	100	1	0.1429
7:40609985:G:T	50	100	1	0.05846
7:40610556:T:G	50	100	1	0.03631
7:40611256:G:A	50	100	1	0.2936
7:40611522:A:G	50	100	1	0.07135
7:40611589:T:C	50	100	1	0.03649
7:40612013:T:C	44	100	0.95	0.02996
7:40612385:A:G	50	98	0.76	0.02578
7:40612875:G:A	50	100	1	0.1402
7:40613142:T:A	50	100	1	0.0138
7:40613812:G:C	50	100	1	0.03649
7:40613875:G:A	50	100	1	0.01543
7:40614085:A:G	50	100	0.96	0.05356
7:40614163:G:T	50	100	1	0.02596
7:40615681:G:A	50	100	1	0.1403
7:40616440:C:T	50	100	1	0.02778
7:40616676:A:G	50	100	1	0.2889
7:40616798:A:G	50	100	1	0.1914
7:40616964:A:G	50	100	1	0.05937
7:40617013:A:G	50	100	1	0.02778
7:40617159:A:G	50	100	1	0.02106
7:40617894:G:A	50	98	1	0.1002
7:40617912:T:G	50	100	0.84	0.01107
7:40618681:C:A	50	100	1	0.2489
7:40619330:A:G	50	98	0.97	0.0236
7:40619492:G:A	50	100	1	0.01235
7:40620122:A:G	50	100	1	0.02487
7:40620464:C:T	50	100	0.85	0.01253
7:40621041:C:T	50	100	1	0.2544
7:40621134:A:C	50	100	1	0.0276
7:40622755:G:A	50	100	1	0.0276
7:40622823:T:C	50	100	1	0.02578
7:40624024:A:G	50	100	1	0.02451
7:40624057:T:C	50	98	0.99	0.07026
7:40624135:G:A	50	100	1	0.02778
7:40624214:C:T	50	100	0.69	0.01344
7:40624310:A:T	50	98	0.99	0.1402
7:40624813:G:A	50	94	0.83	0.07589
7:40625604:T:C	50	100	0.69	0.03631
7:40625812:T:C	50	98	0.99	0.2972
7:40626020:A:G	50	100	1	0.02451
7:40626038:G:A	50	100	1	0.02052
7:40626211:G:A	50	100	0.95	0.06754
7:40626882:A:C	50	100	1	0.0236
7:40627507:A:G	50	100	1	0.05937
7:40628250:G:A	50	100	0.93	0.08025
7:40628259:C:T	50	100	1	0.05882
7:40629699:C:T	50	100	1	0.0236
7:40631635:G:T	50	98	1	0.2752
7:40633090:T:C	50	100	1	0.2683
7:40633776:G:A	50	100	1	0.01035
7:40635528:T:C	50	100	0.94	0.0138
7:40635573:C:A	50	100	1	0.07171
7:40636100:A:G	50	100	0.99	0.02596
7:40636343:A:G	50	100	1	0.01271
7:40636467:T:C	50	100	1	0.07317
7:40636505:T:G	50	100	1	0.07317
7:40636957:T:C	50	100	1	0.02596
7:40637393:C:T	50	100	1	0.07317
7:40638200:A:T	50	100	1	0.1928
7:40638469:T:C	50	100	0.98	0.05664
7:40638536:T:A	50	100	1	0.2317
7:40638685:G:A	50	100	1	0.01416
7:40638992:A:G	50	98	0.94	0.02469
7:40640243:A:G	50	100	1	0.07298
7:40640349:T:C	50	100	1	0.04194
7:40640836:A:T	50	100	0.99	0.01289
7:40641048:A:G	50	98	0.95	0.01325
7:40641377:T:C	50	100	1	0.1943
7:40642197:C:T	50	100	1	0.04139
7:40643746:C:A	50	100	1	0.02596
7:40644052:A:G	50	100	1	0.02633
7:40644253:C:T	50	98	0.99	0.05556
7:40644724:G:A	50	100	0.99	0.01271
7:40645307:A:G	50	100	0.99	0.02487
7:40645583:C:G	50	100	1	0.01471
7:40645603:C:T	50	100	0.95	0.04394
7:40645957:T:C	50	100	1	0.05864
7:40646289:C:T	50	100	0.94	0.01398
7:40646614:C:T	50	98	1	0.05864
7:40646644:C:T	50	98	1	0.05864
7:40646856:T:C	50	100	1	0.02669
7:40647551:G:A	50	98	1	0.2306
7:40647766:G:T	50	100	1	0.0207
7:40647776:A:C	50	100	1	0.05465
7:40647838:T:G	50	98	0.94	0.01725
7:40648356:A:G	50	98	1	0.05864
7:40648385:G:T	50	98	1	0.2373
7:40648698:T:C	50	100	0.96	0.01162
7:40649409:G:C	50	98	1	0.05864
7:40650266:G:C	50	98	1	0.02669
7:40650328:G:A	50	100	1	0.02669
7:40650448:G:T	50	100	0.99	0.04484
7:40650677:A:G	50	100	1	0.07389
7:40651269:C:T	50	100	1	0.02651
7:40651327:A:G	50	100	1	0.1002
7:40651378:A:G	50	98	0.99	0.05846
7:40651630:T:C	49	100	1	0.1004
7:40651732:G:A	50	100	0.99	0.02306
7:40652782:A:G	50	100	0.99	0.06627
7:40652850:A:T	50	98	0.99	0.2313
7:40653552:G:A	50	98	0.97	0.05828
7:40653822:T:C	50	100	0.99	0.05447
7:40654549:C:T	50	96	0.97	0.09296
7:40655347:C:T	50	98	0.96	0.05864
7:40656628:A:G	50	100	0.83	0.01017
7:40657387:G:A	50	98	0.94	0.05955
7:40657585:G:A	50	96	0.68	0.01961
7:40657680:A:G	50	96	1	0.01289
7:40657684:G:A	50	96	1	0.01307
7:40657804:A:G	50	90	0.92	0.1541
7:40658283:T:C	50	100	0.95	0.2496
7:40658338:T:C	50	98	0.97	0.1162
7:40659290:T:G	50	100	0.99	0.04067
7:40659308:A:G	50	100	0.96	0.06009
7:40659590:G:A	50	100	0.99	0.3224
7:40660503:C:T	50	100	1	0.07226
7:40660901:A:G	50	100	1	0.07226
7:40661018:A:T	50	100	0.99	0.3402
7:40661034:A:G	50	100	0.99	0.1865
7:40661303:C:T	50	100	1	0.108
7:40661412:C:T	50	100	0.97	0.02251
7:40661541:C:T	50	100	1	0.01198
7:40661754:T:C	50	100	0.99	0.3415
7:40662060:G:A	50	100	0.97	0.1765
7:40662109:G:A	50	100	1	0.108
7:40662124:C:G	50	100	0.99	0.3591
7:40662726:G:A	50	100	1	0.04012
7:40662904:C:T	50	98	0.69	0.05229
7:40663690:G:C	50	100	0.99	0.1661
7:40663917:C:T	50	100	0.92	0.01525
7:40663941:A:G	50	100	1	0.07262
7:40664999:C:A	49	98	0.78	0.01797
7:40665093:T:C	50	100	1	0.07226
7:40665135:G:A	50	100	0.97	0.02269
7:40665267:T:C	50	98	0.89	0.09967
7:40665547:G:A	50	100	1	0.07135
7:40666306:C:T	50	100	1	0.1494
7:40667019:G:C	50	100	0.98	0.07371
7:40667026:G:T	50	100	0.99	0.1658
7:40667244:A:G	50	100	1	0.01289
7:40667734:C:T	50	100	1	0.04012
7:40668634:A:G	50	100	0.99	0.3321
7:40668740:G:T	50	100	1	0.01362
7:40669295:T:C	50	100	1	0.07226
7:40670498:G:A	50	100	1	0.1089
7:40670669:A:G	50	100	0.98	0.07571
7:40670721:A:G	50	100	0.99	0.2427
7:40671144:C:T	50	100	1	0.1659
7:40671344:G:A	50	100	1	0.1658
7:40671367:C:G	50	100	1	0.1489
7:40672235:T:C	50	100	1	0.01053
7:40672780:C:T	50	100	1	0.1786
7:40673184:A:T	50	100	0.98	0.07353
7:40675268:A:C	50	100	0.91	0.01053
7:40675300:C:T	50	100	1	0.01053
7:40676013:A:G	50	100	0.9	0.02052
7:40676137:G:C	50	100	1	0.1661
7:40676382:G:A	50	100	0.99	0.3716
7:40676504:G:T	50	92	0.94	0.1187
7:40677102:A:G	50	100	0.99	0.3328
7:40677627:C:T	50	100	0.99	0.4788
7:40678037:C:T	50	98	1	0.03722
7:40678412:T:A	50	100	0.98	0.1881
7:40679161:G:A	50	100	0.89	0.01834
7:40679271:T:C	50	98	0.99	0.1224
7:40679367:A:C	50	98	0.99	0.1213
7:40680808:A:G	50	100	1	0.1344
7:40682842:T:C	50	96	0.99	0.331
7:40682892:G:A	50	100	0.92	0.01053
7:40683321:G:A	50	98	0.99	0.1852
7:40683658:T:C	50	100	0.98	0.1821
7:40683767:C:T	50	100	1	0.0423
7:40684533:C:T	50	98	1	0.1846
7:40684756:G:A	50	98	1	0.1817
7:40684840:T:G	50	98	1	0.1846
7:40685399:C:T	50	98	1	0.0423
7:40685902:T:C	50	98	1	0.04267
7:40686389:A:G	50	100	0.98	0.01906
7:40686391:G:A	50	98	1	0.1832
7:40686705:G:A	50	100	0.98	0.14
7:40687265:C:T	50	100	0.99	0.01906
7:40687624:T:G	50	98	1	0.3295
7:40687731:T:A	50	100	0.95	0.01797
7:40688117:A:G	50	98	1	0.1176
7:40688964:G:T	50	98	1	0.1175
7:40689011:G:T	50	96	1	0.3273
7:40689269:A:G	50	98	1	0.4031
7:40689333:A:G	50	98	1	0.3275
7:40690327:G:A	50	100	1	0.1803
7:40690740:C:T	50	100	1	0.1828
7:40690998:G:C	50	98	0.86	0.02905
7:40691004:T:C	50	100	1	0.04176
7:40691662:T:C	50	98	1	0.3275
7:40691805:T:C	50	100	1	0.1376
7:40691979:G:A	50	100	1	0.04176
7:40692095:C:T	50	100	1	0.1376
7:40692288:A:G	50	100	1	0.1376
7:40692750:A:G	50	100	1	0.04176
7:40692759:C:A	50	98	1	0.118
7:40693142:C:T	50	100	1	0.1376
7:40693153:C:T	50	100	0.99	0.01852
7:40693243:T:C	50	98	0.97	0.01652
7:40693385:G:C	50	100	1	0.04176
7:40693602:C:T	50	98	1	0.1365
7:40694157:C:T	50	98	0.99	0.3168
7:40695795:C:T	50	100	0.98	0.01906
7:40696715:G:A	50	96	0.79	0.05156
7:40697353:G:A	50	100	1	0.1316
7:40698217:A:G	50	100	1	0.03595
7:40698977:T:A	50	100	1	0.1779
7:40699684:T:C	50	98	1	0.3351
7:40699686:C:T	50	98	1	0.3252
7:40700701:T:A	50	100	1	0.03468
7:40701813:A:G	50	100	1	0.3206
7:40702699:G:A	50	96	0.87	0.01017
7:40703087:A:G	48	95.8	1	0.3401
7:40703303:A:G	50	100	0.94	0.03413
7:40703944:C:T	50	100	1	0.1414
7:40704061:G:C	50	98	1	0.01543
7:40704115:T:A	50	100	1	0.04139
7:40704212:T:C	50	100	1	0.1837
7:40705075:G:A	50	100	1	0.1839
7:40706057:G:C	50	100	1	0.02887
7:40706151:A:G	50	98	1	0.3408
7:40706272:C:T	50	100	1	0.03177
7:40707249:T:A	50	88	0.88	0.1333
7:40708699:C:T	50	100	1	0.02705
7:40709595:T:A	50	100	1	0.1465
7:40709910:G:T	50	100	1	0.04139
7:40710154:G:C	50	100	1	0.3315
7:40711320:G:A	50	100	1	0.1186
7:40711567:G:A	50	100	1	0.01543
7:40711644:T:C	50	98	0.89	0.01253
7:40711798:T:C	50	100	1	0.1852
7:40712311:C:T	50	100	1	0.01344
7:40712460:G:A	50	100	1	0.04448
7:40712767:C:G	50	100	1	0.1318
7:40713832:T:C	50	96	1	0.2384
7:40714027:T:C	50	96	1	0.2378
7:40714416:C:T	50	98	0.98	0.132
7:40715349:C:T	50	100	1	0.4031
7:40715547:C:T	50	100	1	0.417
7:40715930:C:G	50	100	1	0.04176
7:40716127:A:G	50	100	1	0.07607
7:40716379:C:G	50	98	1	0.1999
7:40716896:A:G	50	100	1	0.07607
7:40717300:T:C	50	98	1	0.1196
7:40717419:G:C	50	98	0.99	0.1345
7:40717894:A:G	50	98	0.94	0.05102
7:40718068:G:A	50	96	1	0.3849
7:40718094:G:A	50	98	0.99	0.1462
7:40718292:C:T	50	98	1	0.06572
7:40718542:T:G	50	96	0.99	0.3462
7:40718601:T:G	50	96	0.99	0.3883
7:40719751:C:T	50	100	0.99	0.04194
7:40720071:G:C	50	96	0.94	0.0915
7:40720131:T:A	50	96	0.97	0.1748
7:40720788:C:T	50	100	0.93	0.08479
7:40720899:A:G	50	100	0.97	0.4252
7:40720907:A:T	50	100	0.97	0.1855
7:40721224:A:T	50	100	0.98	0.02578
7:40721275:G:A	50	100	0.97	0.1868
7:40721544:C:G	50	100	0.92	0.06935
7:40722066:A:C	50	100	0.98	0.02415
7:40723117:G:A	50	100	0.98	0.02415
7:40723325:A:T	50	100	0.95	0.09641
7:40724289:C:A	50	100	0.99	0.01362
7:40724431:C:T	50	100	0.99	0.01362
7:40724480:A:G	50	100	0.98	0.4014
7:40724574:C:G	49	100	0.99	0.4234
7:40725147:G:T	50	100	0.99	0.01362
7:40725148:C:G	50	100	0.99	0.01362
7:40725149:G:T	50	98	0.99	0.01362
7:40726165:G:A	50	100	0.96	0.4225
7:40726389:A:G	50	100	0.97	0.01362
7:40726542:T:G	50	100	0.99	0.4247
7:40726850:G:A	50	100	0.99	0.1874
7:40726925:G:A	50	100	0.84	0.01398
7:40727016:T:C	50	100	0.99	0.4223
7:40727165:T:G	50	100	0.96	0.01017
7:40727323:T:A	50	100	1	0.01398
7:40727368:C:A	50	100	0.98	0.02324
7:40727540:A:G	50	100	1	0.01398
7:40727737:G:T	50	100	1	0.01398
7:40727752:A:G	50	100	1	0.01398
7:40727766:G:A	50	100	1	0.01434
7:40728159:C:A	50	98	1	0.02614
7:40728382:A:G	50	100	1	0.01398
7:40729140:A:G	50	100	0.98	0.02306
7:40730045:G:T	50	100	1	0.01398
7:40730081:T:C	50	100	0.98	0.09931
7:40730272:A:T	50	100	1	0.01398
7:40730309:G:C	50	100	0.95	0.01398
7:40730425:A:T	50	100	0.97	0.08733
7:40730622:G:A	50	100	1	0.01398
7:40730879:A:G	50	100	0.98	0.02306
7:40731466:C:T	50	100	0.98	0.02306
7:40731996:A:G	50	100	0.99	0.3183
7:40732449:T:G	50	100	0.98	0.1471
7:40732544:A:G	50	100	1	0.01471
7:40732647:C:T	50	100	0.78	0.02251
7:40732842:C:T	50	100	0.98	0.02469
7:40732854:C:T	50	100	0.94	0.03341
7:40732926:C:T	50	100	0.98	0.08842
7:40732955:A:G	50	100	0.98	0.02324
7:40733224:G:A	50	100	1	0.01471
7:40733229:A:T	50	100	1	0.01471
7:40733880:T:C	50	100	1	0.01489
7:40733992:A:T	50	100	0.98	0.4225
7:40734005:T:C	50	100	0.99	0.1233
7:40734194:G:T	50	100	1	0.01471
7:40734706:T:A	50	100	0.97	0.1207
7:40734995:G:A	50	100	0.98	0.02306
7:40735300:G:A	50	100	1	0.01471
7:40735338:G:A	50	100	0.98	0.02306
7:40735676:G:A	50	100	1	0.01471
7:40736117:G:A	50	100	0.98	0.02306
7:40736261:T:A	50	94	0.76	0.02505
7:40736392:G:A	50	98	0.99	0.1732
7:40736829:G:T	49	95.9	0.99	0.4201
7:40737947:G:A	50	100	0.97	0.02578
7:40737953:A:G	50	100	0.98	0.04121
7:40738306:A:T	50	100	0.97	0.01489
7:40738632:C:T	50	100	0.96	0.01471
7:40739233:C:A	50	98	0.99	0.173
7:40739799:C:G	50	100	0.88	0.01089
7:40740541:T:C	50	98	0.97	0.1872
7:40741535:G:A	50	100	0.92	0.03395
7:40741795:A:G	50	100	0.84	0.01126
7:40741897:A:G	50	98	0.95	0.01398
7:40742425:A:G	50	94	0.87	0.4786
7:40742973:T:C	50	96	0.89	0.1307
7:40743425:C:T	50	100	0.91	0.03413
7:40743474:G:C	50	100	0.9	0.04121
7:40743577:T:G	50	100	0.95	0.06463
7:40743934:A:T	50	100	0.96	0.07843
7:40744025:G:A	50	98	0.93	0.08079
7:40744208:G:A	50	100	0.98	0.01344
7:40744307:T:C	50	100	0.97	0.07879
7:40747333:C:T	50	100	0.96	0.392
7:40747505:T:C	50	100	0.97	0.08533
7:40748266:G:A	50	100	0.98	0.02542
7:40748482:A:G	50	100	0.98	0.08678
7:40749148:T:C	50	100	0.99	0.06518
7:40750295:G:A	50	100	0.98	0.3958
7:40750658:A:G	50	100	0.99	0.3991
7:40750783:A:G	50	100	0.99	0.1407
7:40751941:C:G	50	100	0.99	0.3916
7:40752261:T:G	50	100	0.99	0.06518
7:40752285:T:A	50	100	1	0.01543
7:40752405:A:G	50	100	0.99	0.3871
7:40753492:G:A	50	100	0.98	0.2542
7:40753959:G:A	50	100	1	0.3912
7:40754097:G:A	50	98	1	0.3912
7:40754121:A:G	50	100	0.99	0.08715
7:40754926:A:T	50	100	0.99	0.394
7:40755513:A:G	50	100	0.97	0.08751
7:40755601:A:G	50	100	0.99	0.08696
7:40756871:A:T	50	100	1	0.3934
7:40757019:G:A	50	100	1	0.3922
7:40757027:A:G	50	100	1	0.06518
7:40757137:G:A	50	100	1	0.3949
7:40757620:C:T	50	100	0.99	0.3893
7:40757849:G:A	50	100	0.98	0.254
7:40758436:A:T	50	100	1	0.06627
7:40758499:T:C	49	100	1	0.06627
7:40758550:A:G	50	100	1	0.06627
7:40758668:C:T	50	100	0.77	0.01089
7:40759027:G:T	50	100	0.99	0.03776
7:40759573:G:A	50	98	1	0.3873
7:40759578:C:T	50	100	1	0.065
7:40759834:G:T	50	100	1	0.01634
7:40760291:T:C	50	100	0.99	0.04267
7:40760453:C:G	50	100	1	0.3853
7:40760897:C:T	50	100	1	0.04267
7:40761404:A:G	50	100	1	0.06481
7:40761832:A:G	50	100	1	0.06481
7:40761878:T:C	50	100	1	0.06481
7:40762028:G:A	50	100	1	0.06826
7:40762273:G:A	50	100	0.99	0.4568
7:40762353:G:A	50	100	0.96	0.01452
7:40762593:T:C	50	100	1	0.065
7:40762869:C:G	50	100	1	0.06481
7:40763138:T:G	50	98	0.69	0.01688
7:40763261:A:G	50	100	0.99	0.1489
7:40763271:A:G	50	100	1	0.06481
7:40763900:A:G	50	100	1	0.06481
7:40763937:T:C	50	100	1	0.06481
7:40764464:A:T	50	98	1	0.06518
7:40764636:G:A	50	100	0.97	0.08388
7:40764713:T:C	50	100	1	0.06481
7:40764796:C:G	50	100	0.99	0.2883
7:40764889:G:T	50	100	0.99	0.3965
7:40764990:A:G	50	100	1	0.01543
7:40765604:A:T	50	100	1	0.3873
7:40765716:C:T	50	100	0.96	0.2037
7:40766098:C:T	50	100	0.99	0.3893
7:40766420:G:C	50	100	1	0.06445
7:40766438:G:C	50	100	0.99	0.01834
7:40766910:A:G	50	100	0.99	0.06445
7:40766995:G:A	50	100	0.97	0.0285
7:40767859:A:G	50	98	0.98	0.402
7:40767864:A:G	50	100	1	0.06427
7:40767941:A:G	50	98	1	0.06427
7:40768919:G:A	50	98	0.93	0.03159
7:40769544:G:A	50	100	0.98	0.3867
7:40769688:A:G	50	100	0.96	0.03613
7:40770089:A:C	50	100	0.99	0.06445
7:40770802:A:G	50	100	0.96	0.3882
7:40771636:G:A	50	100	0.98	0.06481
7:40772480:T:C	45	95.6	0.98	0.3764
7:40772889:T:G	50	98	1	0.06572
7:40773113:T:C	50	98	0.98	0.09405
7:40775426:A:G	50	100	0.98	0.2783
7:40776296:G:A	50	100	0.99	0.2758
7:40776371:T:C	50	100	0.99	0.01489
7:40776840:T:C	50	98	0.99	0.2796
7:40776866:C:T	50	94	0.99	0.4459
7:40776981:T:G	50	96	1	0.09949
7:40777054:C:T	50	96	1	0.09913
7:40777463:T:A	50	100	1	0.28
7:40778603:G:C	49	100	1	0.0659
7:40778965:T:C	50	98	0.99	0.01489
7:40779100:C:T	50	98	0.79	0.02705
7:40779624:A:G	50	98	1	0.09985
7:40779712:C:T	50	98	1	0.09005
7:40780302:G:A	50	98	1	0.08842
7:40780808:C:A	50	98	1	0.08842
7:40781042:T:C	50	98	1	0.08932
7:40781184:G:A	50	98	1	0.08932
7:40781321:A:G	50	98	1	0.08932
7:40781508:C:T	50	100	0.88	0.01797
7:40781626:T:C	50	98	1	0.01344
7:40782259:T:C	50	98	1	0.09495
7:40782272:T:A	50	98	1	0.09495
7:40782437:A:C	50	100	0.97	0.06645
7:40782522:T:C	50	100	1	0.2847
7:40782715:G:A	50	98	1	0.2852
7:40783100:G:A	50	100	0.95	0.03286
7:40783235:T:C	50	98	1	0.2854
7:40784534:C:T	50	100	0.99	0.1233
7:40785307:G:A	50	100	0.99	0.1242
7:40785957:A:C	50	100	0.99	0.1563
7:40786209:G:A	50	100	1	0.2879
7:40786424:T:A	50	98	1	0.01017
7:40786442:C:T	50	100	1	0.3253
7:40786672:G:A	50	100	1	0.3246
7:40786675:A:C	50	100	1	0.03468
7:40786736:A:G	50	100	1	0.03468
7:40786789:A:T	50	100	0.99	0.1563
7:40787163:G:T	50	98	1	0.4708
7:40787912:G:A	50	100	1	0.06736
7:40788052:C:A	50	100	0.99	0.1333
7:40788156:T:C	50	100	1	0.3208
7:40788363:A:C	50	100	1	0.3219
7:40789521:T:G	50	100	1	0.06736
7:40789823:C:T	50	100	1	0.06718
7:40789845:G:A	50	100	1	0.3742
7:40789887:G:A	50	100	1	0.4417
7:40790349:T:A	50	100	0.99	0.1255
7:40790514:A:T	50	100	1	0.2905
7:40790706:G:C	50	100	1	0.08351
7:40790824:A:G	50	98	0.98	0.07008
7:40791033:G:A	50	100	1	0.06736
7:40791158:T:C	50	98	0.91	0.05211
7:40791238:T:C	50	100	1	0.2905
7:40791697:G:A	50	100	1	0.2903
7:40792545:C:T	50	100	0.99	0.1331
7:40792983:A:G	50	100	1	0.08442
7:40792998:A:C	50	100	0.97	0.3168
7:40793704:C:T	50	100	0.95	0.03286
7:40793882:A:G	50	100	1	0.08297
7:40794001:G:A	50	100	1	0.374
7:40795117:T:G	50	100	0.99	0.2899
7:40796346:T:C	50	100	1	0.2905
7:40796620:A:G	50	100	1	0.2905
7:40796645:A:G	50	100	0.99	0.2829
7:40796692:T:C	50	100	1	0.4355
7:40796922:G:C	50	100	0.99	0.1334
7:40797543:G:C	50	100	1	0.08243
7:40797715:A:G	50	100	0.99	0.291
7:40797903:G:A	50	100	0.99	0.02251
7:40798137:A:G	50	100	1	0.376
7:40798138:T:C	50	100	1	0.376
7:40798367:G:A	50	100	0.97	0.01725
7:40798961:T:C	50	100	1	0.2907
7:40799358:C:G	50	100	1	0.2836
7:40799710:T:G	50	100	0.99	0.09005
7:40800048:C:T	50	100	1	0.291
7:40800557:A:G	50	100	1	0.291
7:40801371:C:T	50	100	1	0.291
7:40801440:C:T	50	100	1	0.291
7:40801535:G:T	50	100	0.99	0.01707
7:40801973:A:G	50	100	0.99	0.3413
7:40802020:C:G	50	100	1	0.06699
7:40802379:A:G	50	100	1	0.2947
7:40802546:A:T	50	100	1	0.2947
7:40802693:C:G	50	100	0.95	0.01779
7:40802738:T:C	50	100	0.99	0.2925
7:40804676:G:C	50	100	1	0.08279
7:40804864:G:A	50	100	1	0.3673
7:40806203:C:T	50	100	1	0.3785
7:40806492:T:C	50	100	1	0.2941
7:40806883:A:G	50	100	1	0.08424
7:40806996:C:A	50	100	0.99	0.1251
7:40807264:A:G	50	100	1	0.08424
7:40807622:C:T	50	100	1	0.3785
7:40807669:C:T	50	100	1	0.08442
7:40807884:G:A	50	94	0.93	0.03686
7:40808040:A:G	50	100	1	0.0846
7:40808049:G:A	50	100	1	0.2941
7:40808056:C:T	50	100	0.98	0.06681
7:40808233:A:T	50	100	0.97	0.2678
7:40808310:G:A	50	100	1	0.3785
7:40808350:G:T	50	100	0.99	0.1249
7:40808607:T:C	50	100	1	0.2867
7:40808804:G:C	50	100	1	0.2939
7:40808903:A:G	50	100	1	0.08442
7:40808953:A:G	50	100	0.96	0.01434
7:40808960:G:A	50	100	1	0.06681
7:40809554:G:A	50	100	0.99	0.1189
7:40810341:A:G	50	100	1	0.08333
7:40810597:T:G	50	100	0.98	0.06718
7:40811191:C:T	50	100	1	0.2938
7:40811454:T:C	50	100	1	0.3606
7:40811521:G:A	50	100	1	0.2938
7:40811567:C:T	50	100	0.99	0.3606
7:40811643:G:T	50	100	0.99	0.134
7:40811704:C:T	50	100	1	0.08424
7:40812136:T:C	50	100	0.99	0.134
7:40812323:A:G	50	100	1	0.2938
7:40813034:G:A	50	100	0.99	0.3613
7:40813904:A:G	50	100	0.99	0.4457
7:40813915:G:A	50	98	0.98	0.0236
7:40814254:A:G	50	100	0.96	0.06699
7:40814705:C:T	50	100	1	0.3778
7:40814847:G:A	50	100	1	0.08406
7:40815036:G:C	50	100	1	0.08315
7:40815730:G:T	50	100	1	0.08406
7:40816121:A:G	50	100	1	0.3785
7:40816160:A:G	50	100	1	0.08424
7:40816883:C:A	50	100	1	0.2869
7:40817249:C:A	50	100	1	0.3615
7:40817522:T:C	50	100	1	0.287
7:40817693:G:A	50	100	1	0.08424
7:40818405:C:G	50	98	1	0.1198
7:40818880:G:T	49	98	0.99	0.1249
7:40818979:C:A	49	98	1	0.3584
7:40819915:T:C	49	100	1	0.08315
7:40820162:T:C	50	100	0.99	0.01707
7:40820332:C:T	49	95.9	1	0.08424
7:40820933:G:A	50	98	1	0.372
7:40821041:G:T	50	98	1	0.1198
7:40821321:A:G	50	98	1	0.1196
7:40821485:A:T	50	98	1	0.3715
7:40821582:T:C	50	98	0.92	0.02887
7:40821679:C:T	50	100	1	0.07389
7:40822139:T:C	50	98	1	0.12
7:40822230:T:C	50	100	1	0.1344
7:40822452:G:A	50	100	0.99	0.08424
7:40822771:C:T	50	98	1	0.2262
7:40822846:A:G	50	100	0.99	0.08896
7:40823164:T:C	50	100	1	0.1345
7:40823402:A:G	50	98	0.98	0.07062
7:40825620:T:C	50	100	1	0.2173
7:40825704:C:T	50	98	1	0.4475
7:40825984:G:A	50	98	1	0.4488
7:40826001:G:T	50	100	1	0.08315
7:40826097:C:T	50	100	1	0.2175
7:40826110:C:T	50	98	1	0.2308
7:40826636:T:A	50	100	1	0.2177
7:40826643:G:C	50	100	1	0.2177
7:40827064:C:A	50	100	1	0.2184
7:40827247:G:A	50	96	0.9	0.01924
7:40828542:C:T	50	100	1	0.2099
7:40828832:C:G	50	100	1	0.2097
7:40828888:G:A	50	98	0.98	0.07044
7:40829266:C:A	50	100	1	0.07335
7:40829511:C:T	50	100	0.75	0.01053
7:40829557:A:T	50	100	1	0.06772
7:40829892:G:A	50	100	0.98	0.08479
7:40830155:A:C	50	100	1	0.3578
7:40830319:G:A	50	100	0.82	0.02723
7:40830334:T:C	50	98	0.87	0.04067
7:40830367:C:T	50	100	1	0.2095
7:40830599:C:T	50	100	1	0.06772
7:40831018:C:T	50	100	0.98	0.08315
7:40831172:C:T	50	100	1	0.1454
7:40831336:A:G	50	100	0.99	0.4532
7:40831557:T:A	50	100	1	0.2239
7:40832086:A:T	50	100	0.92	0.01398
7:40832259:A:G	50	100	1	0.3588
7:40832562:G:T	50	98	0.99	0.0935
7:40832575:C:T	50	98	1	0.3175
7:40832829:T:C	50	100	1	0.2217
7:40833319:C:T	50	94	0.86	0.1215
7:40833320:C:T	50	100	1	0.224
7:40833321:C:T	50	100	1	0.09532
7:40833622:A:G	50	98	0.99	0.3709
7:40834317:C:T	50	100	0.99	0.2266
7:40834532:G:T	50	96	1	0.02869
7:40834546:A:C	50	100	1	0.3444
7:40834777:G:T	50	100	1	0.2444
7:40835593:A:C	50	98	0.99	0.2199
7:40835859:A:T	50	100	1	0.1167
7:40835904:T:C	50	96	0.99	0.2436
7:40836048:A:C	50	100	0.98	0.01743
7:40836428:G:A	50	100	0.98	0.01253
7:40836461:C:T	50	100	1	0.2456
7:40836481:G:A	50	100	1	0.2422
7:40836515:C:T	50	100	1	0.2446
7:40836538:G:A	50	100	1	0.06736
7:40836556:G:A	50	100	1	0.2436
7:40837187:A:G	50	100	1	0.2455
7:40837685:G:A	50	100	0.99	0.0236
7:40837798:A:G	50	100	1	0.2478
7:40837874:A:G	50	98	0.99	0.2297
7:40838117:A:C	50	100	1	0.2478
7:40838419:G:T	50	100	1	0.09459
7:40838607:C:T	50	100	1	0.06754
7:40839116:C:T	50	100	1	0.09604
7:40839216:T:G	50	100	0.93	0.01017
7:40839297:T:C	50	100	1	0.3448
7:40840601:G:A	50	100	1	0.116
7:40840992:T:C	50	98	1	0.2471
7:40841136:G:T	50	100	1	0.3406
7:40842015:T:G	50	100	1	0.3435
7:40842339:G:A	50	100	1	0.2427
7:40843044:T:C	50	100	1	0.2186
7:40843174:A:T	50	100	1	0.2186
7:40843241:G:A	50	100	1	0.1006
7:40843277:C:T	50	98	0.97	0.2879
7:40843637:T:G	50	100	1	0.213
7:40843684:G:C	50	100	1	0.213
7:40843711:G:C	50	100	1	0.213
7:40843835:G:A	50	100	1	0.213
7:40843953:G:A	50	100	1	0.213
7:40844643:C:T	50	100	0.99	0.2144
7:40844821:C:T	50	100	1	0.213
7:40844935:A:G	50	100	1	0.213
7:40845058:A:T	50	100	1	0.3426
7:40845495:G:A	50	100	1	0.02887
7:40845629:G:T	49	100	1	0.2099
7:40845759:T:A	50	100	1	0.09459
7:40845853:G:A	50	100	0.97	0.01235
7:40845914:T:C	50	100	1	0.2164
7:40845926:A:G	50	100	1	0.06736
7:40846059:T:C	50	100	1	0.213
7:40846064:G:A	50	100	1	0.2427
7:40846232:G:A	50	100	1	0.06736
7:40846335:G:A	50	100	1	0.213
7:40846977:C:T	50	100	0.98	0.2131
7:40847081:A:C	50	100	1	0.06736
7:40847117:G:A	50	100	1	0.213
7:40847159:A:G	50	100	1	0.2131
7:40847411:C:T	50	88	0.6	0.0354
7:40847812:A:G	50	100	0.98	0.2128
7:40848096:G:A	50	98	1	0.06718
7:40848107:C:T	50	100	0.98	0.2128
7:40848146:A:G	50	100	1	0.1151
7:40848450:G:A	50	100	1	0.3426
7:40848999:G:A	50	100	1	0.1202
7:40849335:T:C	50	100	1	0.1255
7:40849441:G:A	50	100	1	0.2126
7:40849957:C:T	50	100	1	0.09568
7:40850386:G:A	50	100	1	0.3422
7:40850559:A:T	50	100	1	0.01071
7:40851071:C:T	50	100	1	0.3448
7:40851527:G:A	50	100	1	0.1374
7:40852085:C:T	50	100	1	0.2126
7:40852213:T:G	50	100	1	0.213
7:40852629:G:T	50	100	1	0.0866
7:40852725:G:T	50	100	1	0.02977
7:40853129:A:G	49	100	1	0.3442
7:40853401:G:A	50	98	1	0.06736
7:40853676:C:T	50	100	1	0.02977
7:40854416:T:C	49	91.8	0.61	0.01961
7:40854419:C:T	48	95.8	0.65	0.01089
7:40854869:G:C	50	100	0.99	0.1215
7:40855103:C:T	50	100	1	0.06736
7:40855587:T:A	50	100	0.99	0.09659
7:40857115:T:A	50	100	0.99	0.1167
7:40857405:T:C	50	100	0.99	0.08261
7:40857668:C:T	50	100	0.99	0.1146
7:40858377:T:C	50	100	0.98	0.122
7:40858471:C:T	50	100	1	0.02996
7:40858539:T:C	50	98	0.99	0.4355
7:40860047:T:C	50	100	1	0.3223
7:40860053:C:T	50	100	0.97	0.1289
7:40860368:G:C	50	100	1	0.329
7:40860576:A:G	50	100	1	0.3224
7:40860631:G:A	50	100	0.99	0.06826
7:40860741:T:A	50	100	0.99	0.3224
7:40860799:C:T	50	98	0.96	0.1282
7:40860843:G:A	48	100	1	0.2536
7:40861448:A:G	50	100	0.99	0.3204
7:40861459:A:T	50	100	0.97	0.06826
7:40861467:T:C	50	100	0.99	0.3224
7:40861493:G:A	50	100	0.99	0.3204
7:40863100:G:A	50	100	1	0.02505
7:40863880:C:T	50	100	1	0.2524
7:40864448:G:A	50	100	0.99	0.09768
7:40864513:G:A	50	98	0.99	0.321
7:40864838:G:A	50	100	1	0.2525
7:40864953:G:A	50	100	0.99	0.3264
7:40865071:G:T	50	100	0.98	0.3263
7:40865675:G:A	50	100	0.98	0.09641
7:40866649:A:C	50	100	0.99	0.01035
7:40867098:G:A	50	96	0.92	0.1547
7:40868213:A:G	50	98	0.94	0.07244
7:40868438:T:G	50	100	0.98	0.08551
7:40868518:T:G	50	98	1	0.01017
7:40868863:C:A	50	100	0.98	0.08515
7:40869381:A:G	50	96	0.94	0.08715
7:40869540:T:C	50	100	0.85	0.01507
7:40869543:G:A	50	100	0.96	0.2384
7:40869754:G:T	50	100	0.98	0.09405
7:40869986:C:T	50	96	0.92	0.07226
7:40870400:C:G	50	96	0.75	0.02197
7:40870444:C:G	50	100	0.95	0.05229
7:40870768:G:A	50	100	0.98	0.09423
7:40870945:A:G	50	100	1	0.01035
7:40871152:C:T	50	100	0.97	0.2409
7:40871156:G:A	50	100	1	0.05864
7:40871590:T:C	49	93.9	0.94	0.4666
7:40871671:C:T	50	100	0.99	0.1066
7:40872033:G:A	50	100	0.99	0.1091
7:40872172:A:T	50	96	0.98	0.4428
7:40872174:C:T	50	100	0.96	0.01471
7:40872924:A:G	50	100	0.98	0.1908
7:40873061:G:A	50	100	0.97	0.07407
7:40873270:T:C	49	100	0.97	0.13
7:40873393:C:T	50	100	0.97	0.07444
7:40873682:A:G	50	100	0.97	0.305
7:40874047:T:C	50	94	0.98	0.4321
7:40874189:G:T	50	98	0.98	0.07389
7:40874592:G:A	50	96	0.91	0.09114
7:40875176:T:A	50	96	0.98	0.1521
7:40875221:T:C	50	100	1	0.05973
7:40876220:T:C	50	100	0.97	0.1285
7:40876655:C:T	50	100	0.94	0.0216
7:40876706:G:T	50	100	0.94	0.0216
7:40877282:G:A	50	100	0.98	0.01398
7:40878236:C:T	50	100	0.98	0.02142
7:40878361:G:A	50	100	0.99	0.02015
7:40878447:G:A	50	100	0.98	0.05846
7:40878471:A:G	50	96	0.98	0.3976
7:40879083:C:T	50	100	1	0.01089
7:40879765:G:C	50	100	0.99	0.3076
7:40879769:G:C	50	98	0.99	0.24
7:40879790:C:T	50	96	0.99	0.2402
7:40880276:G:T	50	96	0.92	0.1305
7:40880714:C:G	50	94	0.99	0.4219
7:40881450:T:C	50	96	0.99	0.2709
7:40882090:A:C	50	100	0.99	0.3114
7:40882188:A:C	50	98	0.98	0.1425
7:40882837:T:A	50	98	0.98	0.1412
7:40883041:A:C	50	96	0.99	0.4107
7:40883331:C:T	50	96	0.99	0.4143
7:40883385:C:T	50	100	0.99	0.3019
7:40883434:C:T	50	100	0.98	0.03613
7:40883870:A:C	50	94	0.99	0.429
7:40884057:A:G	50	100	0.96	0.01507
7:40884543:C:T	50	100	0.97	0.05901
7:40884591:T:A	50	100	0.96	0.01943
7:40884765:C:T	50	100	0.9	0.03994
7:40885033:G:A	50	94	0.86	0.4566
7:40885192:G:A	50	100	0.9	0.01852
7:40885303:C:T	50	98	0.8	0.06282
7:40885398:T:C	50	96	0.92	0.04412
7:40885724:C:T	50	100	0.69	0.02269
7:40885774:A:G	50	94	0.96	0.04067
7:40886865:T:C	50	98	0.93	0.04466
7:40887307:A:G	50	94	0.84	0.2598
7:40887805:T:G	50	98	0.65	0.03704
7:40887961:A:G	50	94	0.69	0.02088
7:40888486:A:T	50	80	0.76	0.4628
7:40888514:G:T	50	80	0.77	0.4252
7:40889059:G:A	50	78	0.71	0.2153
7:40889061:C:T	50	98	0.69	0.0118
7:40889310:T:G	50	96	0.78	0.01997
7:40889698:T:C	50	92	0.69	0.0768
7:40890024:C:T	50	100	0.63	0.05683
7:40890642:G:T	50	100	0.87	0.01017
7:40891301:T:C	50	100	0.78	0.01471
7:40891605:G:A	50	100	0.83	0.01688
7:40891898:C:T	50	98	0.86	0.02415
7:40892012:A:C	50	98	0.84	0.01598
7:40892431:A:C	50	90	0.89	0.2171
7:40892564:T:C	50	90	0.89	0.1879
7:40894031:G:T	50	98	0.92	0.02415
7:40894059:G:A	50	88	0.88	0.2004
7:40894883:C:G	50	100	0.84	0.05084
7:40895082:T:A	50	98	0.83	0.1225
7:40895297:T:C	50	100	0.82	0.08115
7:40895975:A:G	50	100	0.77	0.01144
7:40896435:T:A	50	100	0.86	0.01779
7:40896498:T:C	50	96	0.89	0.1973
7:40896517:C:A	50	98	0.89	0.421
7:40896809:A:T	50	100	0.6	0.0256
7:40896865:A:C	50	98	0.66	0.01452
7:40897918:A:G	50	90	0.85	0.4386
7:40897991:C:G	50	96	0.84	0.1216
7:40898013:G:C	50	96	0.85	0.1215
7:40898029:C:T	50	100	0.93	0.01434
7:40898183:C:T	50	96	0.82	0.1187
7:40898193:C:T	50	100	0.99	0.01089
7:40898286:A:G	50	96	0.89	0.4789
7:40898353:C:T	50	100	0.85	0.02687
7:40898373:G:C	50	96	0.82	0.08079
7:40898376:C:A	50	96	0.81	0.07934
7:40898607:C:G	50	100	0.83	0.01761
7:40898648:G:C	50	98	0.89	0.4412
7:40898899:G:A	50	100	0.99	0.01107
7:40899039:C:T	50	100	0.94	0.01089
7:40899246:C:G	50	98	0.9	0.01616
7:40899482:G:T	50	94	0.88	0.1147
7:40899804:C:T	50	92	0.78	0.1073
7:40900039:C:T	49	91.8	0.86	0.06354
7:40900088:T:C	50	80	0.8	0.472
7:40900192:A:G	50	92	0.88	0.1235
7:40900203:C:G	50	96	0.83	0.0463
7:40900257:C:T	50	94	0.92	0.1367
7:40900658:C:T	50	100	0.79	0.01852
7:40900794:G:A	50	100	0.96	0.02052
7:40901237:A:G	50	98	0.92	0.1046
7:40901759:G:A	50	100	0.98	0.01416
7:40902796:C:G	50	100	0.98	0.08043
7:40902939:G:C	50	100	0.97	0.04775
7:40903085:G:A	50	100	0.83	0.01924
7:40903125:G:T	50	100	0.78	0.01834
7:40903195:G:C	50	100	0.97	0.1307
7:40904256:G:C	50	100	0.9	0.03141
7:40904786:A:G	50	98	0.96	0.2901
7:40904973:C:T	50	100	0.95	0.04212
7:40905372:G:A	50	98	0.98	0.3667
7:40905526:A:T	50	100	0.99	0.01398
7:40905587:G:T	50	98	0.96	0.4641
7:40905918:A:G	50	100	0.96	0.03141
7:40905957:A:G	50	100	1	0.01434
7:40906006:G:T	50	100	0.95	0.4931
7:40906914:T:C	50	100	0.99	0.4426
7:40907133:G:T	49	91.8	0.97	0.2395
7:40907140:T:A	49	100	0.81	0.01035
7:40907702:T:C	50	100	0.99	0.4824
7:40907733:G:A	50	100	0.98	0.148
7:40908105:C:T	50	100	0.92	0.03032
7:40908936:A:G	50	100	0.95	0.01216
7:40909218:T:C	50	100	0.99	0.08914
7:40909328:C:T	50	96	0.83	0.01797
7:40910080:T:G	50	100	0.99	0.2507
7:40910273:T:G	50	100	0.98	0.04158
7:40910453:G:A	50	100	0.99	0.3696
7:40910847:T:G	50	100	0.99	0.4895
7:40911137:A:C	50	100	0.98	0.01398
7:40911247:G:C	50	100	0.98	0.2889
7:40911257:G:A	50	100	0.98	0.2889
7:40911303:G:A	50	100	0.98	0.09405
7:40911887:G:T	50	100	0.99	0.01471
7:40912397:G:C	50	100	0.98	0.0138
7:40912710:T:C	50	100	1	0.0187
7:40913218:G:T	50	98	0.97	0.1634
7:40913281:C:T	50	98	0.91	0.01325
7:40913285:A:G	50	98	0.99	0.482
7:40913535:G:T	50	98	0.99	0.1632
7:40913614:A:G	50	100	0.99	0.0138
7:40913645:A:G	50	98	0.98	0.1841
7:40913720:C:T	50	98	0.98	0.1458
7:40913791:A:G	50	98	0.98	0.1527
7:40914030:C:G	50	100	1	0.1619
7:40914155:A:G	50	98	0.99	0.3869
7:40914264:A:T	49	100	1	0.03141
7:40914580:G:A	50	100	0.99	0.372
7:40914609:G:T	49	100	0.91	0.01489
7:40914882:A:G	50	98	0.98	0.1514
7:40915140:A:C	50	100	1	0.03159
7:40915561:A:G	50	100	1	0.03159
7:40915651:G:A	50	100	1	0.3716
7:40915766:C:T	49	83.7	0.79	0.05501
7:40915912:G:T	50	98	0.94	0.1516
7:40916048:T:A	46	95.7	1	0.372
7:40916156:A:G	50	100	0.99	0.1111
7:40916422:A:G	50	100	0.9	0.01216
7:40916429:A:G	50	100	1	0.1017
7:40916719:G:A	50	100	0.99	0.484
7:40917230:C:T	50	100	1	0.03141
7:40917480:C:A	50	100	0.98	0.2484
7:40917645:G:T	50	100	1	0.0187
7:40917785:G:A	50	100	1	0.1719
7:40918070:A:G	50	100	1	0.1714
7:40918234:G:A	50	100	1	0.1015
7:40918240:A:G	50	100	1	0.1396
7:40918389:A:T	50	98	0.98	0.04267
7:40918744:C:A	50	98	0.92	0.15310000000000001
7:40919174:A:G	50	98	0.83	0.02796
7:40919379:A:G	50	100	0.99	0.4938
7:40919478:T:C	50	100	0.91	0.01216
7:40919682:G:C	50	100	0.98	0.2466
7:40919688:T:G	50	100	0.98	0.3337
7:40919700:C:G	50	98	0.98	0.4642
7:40919787:T:C	50	98	0.98	0.4953
7:40920197:T:C	50	98	0.99	0.3184
7:40920228:C:A	50	100	0.98	0.2511
7:40920322:G:A	50	100	0.95	0.03322
7:40921491:C:T	50	100	0.89	0.01797
7:40921651:C:T	50	100	0.98	0.1362
7:40921676:C:G	50	100	0.98	0.3203
7:40921713:C:A	50	100	1	0.01816
7:40922166:A:G	50	100	0.96	0.0817
7:40922193:C:T	50	100	0.99	0.07371
7:40922257:T:G	50	100	0.98	0.2776
7:40922667:A:G	50	100	0.99	0.496
7:40922685:A:G	50	100	1	0.07752
7:40922991:G:A	50	98	0.87	0.01761
7:40923061:G:A	50	100	1	0.04012
7:40923116:G:A	50	100	1	0.01561
7:40923607:G:A	50	100	1	0.0561
7:40923659:G:A	50	100	1	0.01797
7:40923696:A:G	50	100	0.97	0.05901
7:40923906:G:A	50	100	1	0.0915
7:40924069:C:G	50	100	0.97	0.05901
7:40924339:C:G	50	100	0.99	0.1225
7:40924699:T:A	50	100	1	0.01797
7:40925311:A:G	50	98	0.95	0.01779
7:40925528:G:A	50	100	1	0.2478
7:40925660:G:A	50	100	1	0.01797
7:40925839:A:T	50	100	0.9	0.02651
7:40926312:T:A	50	100	0.99	0.1151
7:40926388:T:G	50	100	1	0.01797
7:40926842:C:T	50	100	1	0.08588
7:40927299:A:T	50	100	0.99	0.1222
7:40927622:A:G	50	100	0.98	0.1151
7:40927692:G:A	50	100	0.99	0.1378
7:40927945:T:G	50	96	0.92	0.04611
7:40928110:A:G	50	100	1	0.138
7:40928553:T:C	50	100	1	0.03813
7:40929088:G:C	50	100	0.95	0.01289
7:40929540:A:G	49	100	0.99	0.05537
7:40930010:A:T	50	100	1	0.03595
7:40930138:T:C	50	100	1	0.06028
7:40930292:A:G	50	100	1	0.3818
7:40930398:A:G	50	100	1	0.0158
7:40930480:G:A	50	100	1	0.3816
7:40930639:C:T	50	98	0.92	0.09568
7:40930941:A:G	50	100	1	0.3284
7:40931099:C:A	50	100	1	0.09949
7:40931386:T:C	50	100	1	0.05374
7:40931434:C:T	50	100	1	0.03813
7:40931626:C:T	50	100	1	0.335
7:40931886:T:C	50	100	1	0.4837
7:40931988:C:G	50	100	1	0.1207
7:40932204:G:T	50	100	1	0.05991
7:40932411:T:G	50	100	0.99	0.4833
7:40932465:G:T	50	98	0.83	0.01543
7:40932644:C:T	50	100	1	0.1135
7:40932975:A:G	50	100	0.85	0.01634
7:40933040:C:T	50	100	1	0.2531
7:40933740:G:A	50	100	1	0.01507
7:40933761:T:C	50	100	0.89	0.05011
7:40934010:G:T	50	100	1	0.03813
7:40934013:G:A	50	100	1	0.01344
7:40934406:T:C	50	100	1	0.4837
7:40934557:A:G	50	100	1	0.3745
7:40934914:C:A	50	100	1	0.01561
7:40934952:A:G	50	100	1	0.2554
7:40934959:C:T	50	100	1	0.05519
7:40935261:A:G	50	100	1	0.01344
7:40935471:G:A	50	100	1	0.4971
7:40935492:T:G	50	100	1	0.1206
7:40935805:C:T	50	100	1	0.01344
7:40935881:A:G	50	100	1	0.382
7:40936009:G:A	50	100	1	0.03813
7:40936232:A:T	50	100	0.99	0.1278
7:40936271:T:C	50	100	1	0.4971
7:40936277:A:G	50	100	1	0.3816
7:40936828:A:G	50	100	1	0.04884
7:40936829:G:A	50	98	1	0.4579
7:40937027:C:T	50	100	1	0.05574
7:40937190:A:G	50	100	1	0.03813
7:40937270:G:A	50	98	0.88	0.01398
7:40937444:G:A	50	100	1	0.09985
7:40937499:A:C	50	100	1	0.03813
7:40937736:G:A	50	100	1	0.3813
7:40937737:C:T	50	100	1	0.08279
7:40937738:G:A	50	100	1	0.06009
7:40937907:A:G	50	100	1	0.3816
7:40938116:C:T	50	100	1	0.05919
7:40938144:A:C	50	100	1	0.2556
7:40938536:G:T	50	100	0.96	0.02397
7:40938554:A:G	50	100	1	0.3818
7:40939121:G:T	50	100	1	0.01344
7:40939358:G:C	50	100	1	0.08243
7:40940026:T:A	50	100	1	0.05374
7:40940150:T:C	50	100	1	0.01616
7:40940349:C:T	50	100	1	0.09985
7:40940722:G:A	50	100	0.98	0.01634
7:40940778:G:T	50	100	1	0.01289
7:40940877:T:C	50	100	1	0.01344
7:40941090:G:C	50	100	1	0.01525
7:40942016:T:C	50	100	1	0.01616
7:40942177:G:A	50	100	1	0.3778
7:40942721:A:G	50	100	1	0.05374
7:40942767:C:A	50	100	1	0.01325
7:40942787:G:A	50	100	1	0.03831
7:40942900:C:A	50	100	1	0.06009
7:40943188:A:T	50	100	1	0.03813
7:40943244:C:T	50	100	1	0.01616
7:40943283:A:G	50	100	1	0.01743
7:40943480:T:A	50	100	1	0.01561
7:40943657:A:G	50	100	1	0.3346
7:40943678:A:G	50	98	1	0.3916
7:40943696:C:T	50	100	1	0.08243
7:40944138:T:A	50	100	1	0.01561
7:40944436:C:A	49	100	1	0.03831
7:40944979:C:A	50	100	0.95	0.01289
7:40945190:C:G	50	100	1	0.378
7:40945219:G:T	50	100	0.99	0.378
7:40945528:G:A	50	100	1	0.07262
7:40945688:C:T	50	100	1	0.01561
7:40945719:G:A	50	100	1	0.07298
7:40945787:A:G	50	100	1	0.01561
7:40946024:A:C	50	100	1	0.01561
7:40946100:A:T	50	100	1	0.3355
7:40946199:G:A	50	100	1	0.3916
7:40946358:C:A	50	100	1	0.03831
7:40946376:A:T	50	98	1	0.3918
7:40946418:A:G	50	98	1	0.4519
7:40947037:T:G	50	100	1	0.01616
7:40947421:A:G	50	100	1	0.063
7:40947869:C:T	50	100	1	0.2531
7:40947956:C:T	50	100	1	0.05991
7:40948101:A:G	50	100	1	0.3782
7:40948276:T:C	50	98	1	0.4924
7:40948611:C:A	50	100	1	0.02179
7:40948616:G:C	50	100	1	0.1963
7:40948739:A:C	50	100	1	0.3359
7:40949024:T:C	50	100	1	0.3916
7:40949044:T:C	50	100	1	0.3357
7:40949140:C:T	50	100	1	0.05392
7:40949264:T:C	50	100	1	0.05356
7:40949397:C:G	49	100	1	0.3916
7:40949410:A:G	50	100	1	0.1
7:40949440:G:T	50	100	1	0.3916
7:40949460:C:T	50	100	0.81	0.01525
7:40949477:A:G	50	100	1	0.01507
7:40949503:C:T	50	98	1	0.3945
7:40949544:A:G	50	100	1	0.04866
7:40949600:A:G	50	98	1	0.378
7:40949646:G:A	50	98	1	0.3916
7:40949758:T:C	50	100	1	0.01543
7:40949886:G:C	50	100	1	0.4515
7:40949898:T:C	50	100	1	0.4515
7:40950031:A:G	50	100	1	0.05991
7:40950037:T:C	50	100	1	0.05846
7:40950467:A:G	50	100	1	0.378
7:40950557:C:A	50	100	1	0.4379
7:40950558:A:G	50	100	1	0.4379
7:40950563:C:T	50	100	1	0.4379
7:40950673:T:C	50	100	1	0.3893
7:40950942:A:C	50	100	1	0.02288
7:40950987:A:G	50	100	1	0.4381
7:40951135:C:G	50	100	1	0.05901
7:40951203:G:A	50	100	1	0.3353
7:40951246:T:A	50	100	1	0.3916
7:40951295:C:T	50	100	0.85	0.01452
7:40951929:A:G	50	100	1	0.4517
7:40951989:C:T	50	100	1	0.4383
7:40952011:C:T	50	100	1	0.1
7:40952012:C:A	50	100	1	0.378
7:40952048:T:C	50	98	1	0.378
7:40952164:T:G	50	100	1	0.03813
7:40952199:A:G	50	100	1	0.01525
7:40952317:C:T	50	100	1	0.3916
7:40952822:A:T	50	98	1	0.3916
7:40952852:G:T	50	96	0.95	0.01452
7:40952971:T:C	50	100	1	0.1629
7:40952996:G:A	50	100	1	0.01344
7:40953028:A:G	50	100	1	0.3916
7:40953154:T:C	50	100	0.97	0.01525
7:40953166:C:T	50	100	1	0.4517
7:40953269:T:C	50	100	1	0.3916
7:40953374:C:T	50	100	1	0.1
7:40953445:T:C	50	100	1	0.3916
7:40953449:A:G	50	100	1	0.063
7:40953468:T:A	50	100	1	0.05901
7:40953863:T:C	50	100	1	0.03813
7:40953891:C:T	50	100	1	0.3916
7:40953904:C:T	50	100	1	0.03813
7:40954205:T:G	50	96	0.95	0.06318
7:40954253:G:T	50	100	1	0.01598
7:40954410:G:A	50	100	1	0.03195
7:40954458:C:T	50	100	1	0.01561
7:40954481:C:T	50	100	1	0.03813
7:40954537:C:T	50	100	1	0.05374
7:40954806:A:G	50	100	1	0.05846
7:40954966:T:C	50	100	1	0.3916
7:40955360:G:A	50	98	1	0.3916
7:40955473:T:A	50	100	1	0.3916
7:40955760:G:C	50	100	1	0.01616
7:40956090:T:C	50	100	1	0.3916
7:40956142:C:T	50	100	1	0.3916
7:40956485:A:G	50	98	0.82	0.02233
7:40956745:A:G	50	100	1	0.4517
7:40956817:G:A	50	100	1	0.3918
7:40956898:G:T	50	100	1	0.3916
7:40957352:T:C	50	100	1	0.3916
7:40957517:C:G	49	98	1	0.3916
7:40957751:A:G	50	100	1	0.3782
7:40958099:C:T	50	100	1	0.1627
7:40958280:T:C	50	100	1	0.3916
7:40958325:C:T	50	100	1	0.063
7:40958348:C:G	50	100	1	0.3916
7:40958488:C:T	50	100	1	0.05374
7:40958513:G:C	50	100	1	0.3916
7:40958745:C:T	50	100	0.81	0.02306
7:40958747:G:T	50	100	1	0.378
7:40959036:G:T	50	98	0.91	0.01253
7:40959047:C:G	50	100	1	0.3916
7:40959333:C:T	50	100	0.96	0.05392
7:40959425:G:T	50	100	1	0.05374
7:40959699:A:G	50	100	1	0.3782
7:40959727:A:C	50	100	0.99	0.378
7:40960046:G:C	50	100	1	0.05846
7:40960164:G:A	50	100	1	0.3782
7:40960918:C:T	50	100	1	0.3782
7:40960993:T:C	50	100	1	0.063
7:40961077:A:G	50	100	0.96	0.02705
7:40961096:C:G	50	100	1	0.392
7:40961115:A:C	50	100	1	0.4513
7:40961371:G:A	50	100	1	0.06318
7:40961550:A:T	50	100	1	0.05973
7:40961575:T:C	50	100	1	0.3918
7:40961758:C:T	50	100	1	0.05991
7:40961825:C:T	50	100	1	0.01543
7:40961844:C:T	50	100	1	0.0394
7:40961988:T:C	50	100	1	0.4513
7:40962024:T:C	50	100	1	0.4513
7:40962101:G:A	50	100	1	0.04902
7:40962195:A:G	50	100	1	0.05973
7:40962375:A:G	50	100	1	0.065
7:40962545:C:T	50	100	1	0.3778
7:40962625:G:C	50	98	0.95	0.2159
7:40962632:G:T	50	100	1	0.05973
7:40962673:G:T	50	100	1	0.2471
7:40962764:G:T	49	100	1	0.3528
7:40963152:C:A	50	100	1	0.3782
7:40963189:G:T	50	98	1	0.378
7:40963255:A:G	50	100	1	0.3778
7:40963574:T:C	50	100	1	0.03922
7:40963586:G:T	50	100	1	0.3778
7:40963708:T:C	50	100	1	0.3912
7:40963884:G:C	50	100	1	0.063
7:40964078:A:T	50	100	1	0.04866
7:40964161:T:G	50	100	1	0.3912
7:40964275:C:T	50	100	1	0.01271
7:40964354:A:G	50	100	1	0.1629
7:40964410:A:C	50	100	1	0.01616
7:40964435:C:T	50	98	0.85	0.01162
7:40964591:T:C	50	100	1	0.0216
7:40964726:C:G	50	100	1	0.3778
7:40965010:G:A	50	100	1	0.09985
7:40965167:G:A	50	100	1	0.3778
7:40965208:G:A	50	100	1	0.335
7:40965698:T:C	50	100	1	0.445
7:40966341:A:G	50	100	1	0.445
7:40966374:T:C	50	100	0.99	0.3299
7:40966413:C:T	50	100	1	0.01743
7:40966460:T:A	50	100	1	0.01271
7:40966502:T:A	50	100	1	0.01325
7:40966582:C:T	50	100	1	0.423
7:40966746:C:T	50	100	1	0.4236
7:40966879:G:T	50	100	1	0.4452
7:40967047:C:A	50	100	1	0.03831
7:40967139:G:A	50	100	1	0.0158
7:40967163:C:T	50	100	1	0.03813
7:40967231:T:C	50	98	1	0.3361
7:40967562:C:T	50	100	0.81	0.01525
7:40967743:C:T	50	100	0.99	0.05846
7:40968131:T:C	50	100	1	0.09967
7:40968148:C:T	50	98	1	0.03195
7:40968241:A:G	50	100	0.97	0.02542
7:40968273:A:C	50	100	0.99	0.1603
7:40968342:G:A	50	98	0.99	0.3355
7:40968941:T:C	50	100	0.99	0.3769
7:40968989:G:A	50	100	0.98	0.3776
7:40969311:G:A	50	100	0.98	0.01525
7:40969390:G:T	50	100	0.98	0.4214
7:40969484:C:G	50	100	0.97	0.1988
7:40969919:G:A	50	98	1	0.01216
7:40970124:A:G	50	100	0.99	0.02233
7:40970194:C:T	50	98	0.96	0.04412
7:40970584:G:A	50	100	0.99	0.0158
7:40970751:G:A	50	98	0.88	0.01416
7:40970951:C:T	50	98	0.98	0.1959
7:40970987:G:A	50	98	0.94	0.03613
7:40971049:C:T	50	98	0.98	0.435
7:40971339:A:C	50	100	0.96	0.1294
7:40971621:T:A	50	100	0.99	0.04811
7:40971706:A:G	50	100	0.96	0.1135
7:40972279:G:A	50	98	1	0.0216
7:40972530:C:T	50	100	0.99	0.04829
7:40972575:C:T	50	100	1	0.01779
7:40972620:A:G	50	100	0.97	0.1127
7:40972994:C:T	50	100	0.98	0.01652
7:40973412:A:G	50	100	1	0.3248
7:40973686:T:C	50	100	0.98	0.1832
7:40974224:G:C	50	100	1	0.3248
7:40974500:G:A	50	100	0.99	0.02306
7:40974849:A:T	50	100	1	0.3248
7:40974926:C:T	50	100	1	0.4653
7:40975006:C:T	50	100	0.86	0.03177
7:40975007:G:A	50	100	1	0.3077
7:40975027:T:A	50	100	1	0.3253
7:40975183:T:C	50	100	1	0.3255
7:40975437:T:C	50	100	1	0.3253
7:40975614:C:T	50	100	1	0.0138
7:40976024:C:T	50	100	1	0.01434
7:40976163:A:G	50	100	1	0.3253
7:40976332:A:G	50	100	1	0.3253
7:40976396:T:A	50	100	1	0.01344
7:40976813:A:G	50	100	1	0.02941
7:40976844:A:C	50	100	1	0.4664
7:40976930:A:G	50	100	1	0.1932
7:40977758:T:C	50	100	0.84	0.02124
7:40978179:C:G	50	100	1	0.02941
7:40978401:G:T	50	100	1	0.3243
7:40978402:A:G	50	100	1	0.02124
7:40978545:T:C	50	100	1	0.07807
7:40978984:T:C	50	100	1	0.01688
7:40979121:C:T	50	100	1	0.3246
7:40979436:A:C	50	100	1	0.3244
7:40979614:G:A	50	100	1	0.2834
7:40979836:C:T	50	100	1	0.03885
7:40980038:A:G	50	100	1	0.01688
7:40980218:A:G	50	100	1	0.3246
7:40980456:T:A	50	100	1	0.3246
7:40980559:T:G	50	100	1	0.3076
7:40980811:C:T	49	100	1	0.03958
7:40980967:G:A	50	100	1	0.01452
7:40981051:C:T	50	100	1	0.02941
7:40981752:G:T	50	100	1	0.02905
7:40982197:A:C	50	100	1	0.3293
7:40983163:G:C	50	100	1	0.2288
7:40983311:G:A	50	100	1	0.0236
7:40983823:C:T	50	100	1	0.2596
7:40984676:C:T	50	100	1	0.2645
7:40984705:G:A	50	100	0.98	0.01725
7:40984737:C:T	50	100	1	0.01924
7:40985008:G:T	50	100	1	0.02306
7:40985068:C:T	50	100	1	0.258
7:40985071:G:C	50	100	1	0.02197
7:40985700:T:C	50	100	1	0.167
7:40986001:G:C	50	100	1	0.1672
7:40986097:G:C	50	100	1	0.01525
7:40986265:C:T	50	100	0.99	0.02941
7:40986300:C:T	50	100	1	0.04067
7:40986819:T:G	50	98	0.85	0.04575
7:40986831:A:G	50	100	1	0.2344
7:40987042:G:A	50	98	1	0.3086
7:40987210:C:G	50	100	1	0.2504
7:40987275:C:T	50	100	1	0.02378
7:40987480:C:A	50	98	0.69	0.01053
7:40988247:T:C	50	100	1	0.2342
7:40988344:A:T	50	100	1	0.03649
7:40989116:A:C	50	100	1	0.01507
7:40989177:T:C	50	100	1	0.2347
7:40989301:C:T	50	100	1	0.2505
7:40990347:T:C	50	100	1	0.01489
7:40991061:C:T	50	100	0.98	0.03867
7:40991224:G:A	50	98	0.93	0.0276
7:40991669:T:C	50	100	0.99	0.07752
7:40991778:A:G	50	100	1	0.02342
7:40992477:G:C	50	100	1	0.1708
7:40992494:T:C	50	100	0.99	0.0541
7:40992540:T:G	50	100	1	0.25
7:40992658:T:C	50	100	0.99	0.07734
7:40994979:C:A	50	100	1	0.3088
7:40995040:C:T	50	100	1	0.01452
7:40995497:C:T	50	100	1	0.02524
7:40995660:G:C	50	100	0.99	0.1396
7:40996070:T:C	50	100	1	0.01525
7:40996174:G:C	50	100	1	0.03831
7:40996249:G:A	50	100	1	0.02524
7:40996562:G:C	50	100	1	0.02288
7:40996694:G:A	50	100	1	0.0394
7:40996836:A:T	50	100	1	0.01507
7:40997131:C:T	50	100	1	0.04684
7:40997318:C:T	50	100	1	0.01489
7:40997376:C:T	50	100	0.99	0.2651
7:40997443:C:G	50	100	1	0.04684
7:40997938:C:T	50	100	0.85	0.02723
7:40998320:C:T	50	100	0.98	0.2653
7:40998476:T:C	50	100	1	0.02524
7:40998547:A:T	50	100	1	0.07662
7:40999695:G:A	50	100	1	0.01452
7:40999702:G:C	50	100	0.99	0.1405
7:41000576:A:G	50	100	1	0.02524
7:41000916:C:G	50	100	1	0.0394
7:41001565:T:C	50	100	0.98	0.1817
7:41001932:C:T	50	100	1	0.01452
7:41003826:G:C	50	100	1	0.02524
7:41003963:A:G	50	100	0.85	0.04285
7:41003966:C:G	50	98	0.91	0.02142
7:41004463:G:A	50	100	0.97	0.02505
7:41004468:T:C	50	100	1	0.02505
7:41004559:C:G	50	100	1	0.02505
7:41004585:G:C	50	100	0.99	0.2649
7:41004657:G:A	50	100	0.87	0.01888
7:41004910:C:G	50	100	1	0.02342
7:41005519:A:T	50	100	1	0.02451
7:41005671:G:A	50	100	1	0.01452
7:41006227:G:T	50	98	0.97	0.08969
7:41006343:T:A	50	100	1	0.1162
7:41006350:A:G	50	100	1	0.07026
7:41006692:G:A	50	100	1	0.03341
7:41006834:C:A	50	100	1	0.04847
7:41007027:A:G	50	100	1	0.04956
7:41007084:A:G	50	98	0.81	0.02052
7:41007871:T:A	50	100	0.78	0.01162
7:41007999:C:T	50	100	1	0.04267
7:41008296:T:C	50	100	0.99	0.4172
7:41008543:G:A	50	100	1	0.04884
7:41008948:G:A	50	100	1	0.01452
7:41009167:C:T	49	100	1	0.3328
7:41009390:G:T	50	98	0.95	0.03994
7:41009815:T:G	50	100	0.99	0.2625
7:41009954:G:A	50	100	0.91	0.0285
7:41010400:G:T	50	100	1	0.3328
7:41010524:A:G	50	100	0.77	0.0354
7:41010740:T:C	50	100	1	0.02596
7:41010814:G:A	50	100	1	0.04267
7:41011258:A:G	50	100	1	0.07934
7:41011438:A:G	50	100	1	0.07916
7:41011881:G:A	50	98	0.97	0.03885
7:41011960:G:A	50	100	0.99	0.06318
7:41011991:T:A	50	100	1	0.0728
7:41012258:C:T	50	100	1	0.02633
7:41012341:A:G	50	100	0.81	0.0138
7:41012431:A:G	50	100	1	0.0207
7:41012564:A:G	50	100	1	0.0728
7:41012614:T:A	50	100	1	0.0728
7:41012671:C:T	50	100	1	0.01362
7:41012989:A:G	50	98	0.83	0.01906
7:41013000:G:C	50	98	0.83	0.01888
7:41013140:G:C	50	100	1	0.457
7:41013377:C:T	50	100	1	0.0187
7:41013586:G:A	50	98	0.9	0.0187
7:41013893:G:T	50	100	1	0.02088
7:41013900:A:G	50	100	0.97	0.03631
7:41014002:T:C	50	100	0.96	0.01598
7:41014345:C:T	50	100	1	0.07426
7:41014536:G:C	50	100	1	0.1202
7:41014605:G:C	50	100	0.96	0.03903
7:41014694:T:G	50	100	0.99	0.02923
7:41014738:A:C	50	100	1	0.01906
7:41014828:A:G	50	100	0.94	0.01598
7:41015157:G:C	50	100	1	0.09495
7:41015374:T:G	50	100	0.98	0.05047
7:41015408:C:T	50	98	0.92	0.156
7:41015632:G:A	50	100	1	0.1412
7:41015704:G:A	50	100	0.99	0.2593
7:41015803:T:G	50	100	1	0.03994
7:41016109:C:A	50	100	0.94	0.01598
7:41016183:G:T	50	100	1	0.4052
7:41016214:G:A	50	100	1	0.03994
7:41016360:A:G	50	100	1	0.1009
7:41016612:G:A	50	100	1	0.0354
7:41017164:G:A	50	100	1	0.1009
7:41017279:C:A	50	100	1	0.07244
7:41017353:A:G	50	100	0.99	0.2633
7:41017422:T:C	50	100	0.95	0.04212
7:41017450:A:G	50	100	1	0.4009
7:41017696:T:C	50	100	0.99	0.08243
7:41018057:C:T	50	100	1	0.01761
7:41018138:G:C	50	100	1	0.01761
7:41018147:C:G	50	100	1	0.1002
7:41018656:G:A	50	100	1	0.01779
7:41019062:T:A	50	100	1	0.0935
7:41019063:G:A	50	100	0.99	0.2865
7:41019158:G:A	50	98	0.94	0.02197
7:41019635:T:C	50	98	0.95	0.04012
7:41019712:T:C	50	100	1	0.01761
7:41020250:G:A	50	94	0.88	0.0394
7:41020867:C:A	50	100	1	0.02124
7:41021050:G:A	50	100	1	0.01652
7:41021120:G:A	50	100	0.99	0.08115
7:41021203:A:C	50	100	1	0.0935
7:41021400:C:G	50	100	0.98	0.03922
7:41021512:A:G	50	100	1	0.01761
7:41021661:G:C	50	100	1	0.1111
7:41021866:A:C	50	100	1	0.0935
7:41022167:T:C	50	100	1	0.01761
7:41022609:C:T	50	100	1	0.01362
7:41022647:G:A	50	100	1	0.0935
7:41023043:G:A	50	100	1	0.02741
7:41023606:A:G	50	100	0.83	0.01434
7:41023740:T:C	50	100	1	0.0935
7:41024009:C:T	50	100	1	0.01761
7:41024129:T:C	50	100	1	0.1109
7:41024155:A:T	50	100	0.97	0.0423
7:41024225:A:G	50	100	0.99	0.2097
7:41024512:A:T	50	100	1	0.02124
7:41024686:C:T	50	100	1	0.01507
7:41024817:A:G	50	100	1	0.01906
7:41024849:A:C	50	100	1	0.01924
7:41025260:C:T	50	100	0.97	0.03649
7:41025329:C:T	50	100	0.98	0.1093
7:41025430:C:T	50	100	1	0.01434
7:41025531:A:G	50	100	1	0.1093
7:41025644:C:T	50	100	1	0.0256
7:41025645:G:A	50	100	1	0.01652
7:41025646:T:C	50	100	1	0.1093
7:41025822:T:C	50	100	1	0.01761
7:41025826:A:G	50	100	1	0.1093
7:41025929:A:G	50	100	1	0.01289
7:41025944:A:G	50	100	1	0.3958
7:41026023:G:A	50	100	1	0.02741
7:41026049:C:T	50	100	1	0.2865
7:41026090:A:G	50	100	0.99	0.1705
7:41026091:C:T	50	100	1	0.01652
7:41026161:C:A	50	100	1	0.02124
7:41026249:G:A	50	100	0.95	0.03068
7:41026251:A:G	50	100	0.99	0.4969
7:41026265:G:C	50	100	0.99	0.0817
7:41026543:G:A	50	100	0.99	0.05138
7:41026671:G:A	50	100	1	0.4078
7:41026692:C:T	50	100	0.99	0.01543
7:41026900:C:T	50	100	1	0.01761
7:41027582:T:C	50	100	0.95	0.03922
7:41028084:G:A	50	100	0.99	0.02142
7:41028093:A:G	50	100	1	0.3655
7:41028183:A:G	50	100	0.99	0.4156
7:41028209:C:T	50	100	1	0.3655
7:41028319:G:A	50	98	1	0.3353
7:41028383:C:T	50	98	0.99	0.3513
7:41028494:C:T	50	100	0.99	0.02179
7:41028910:T:A	50	100	0.95	0.03922
7:41028971:G:C	50	100	1	0.2896
7:41029128:G:C	50	100	0.98	0.01471
7:41029666:C:A	50	100	1	0.02996
7:41029873:T:A	49	100	0.94	0.02306
7:41030463:C:T	50	100	0.99	0.295
7:41030544:G:A	50	100	0.99	0.3019
7:41030637:C:A	50	100	0.97	0.01816
7:41030799:G:A	50	100	0.99	0.01852
7:41031023:A:C	50	100	0.98	0.3894
7:41031110:A:T	50	100	0.99	0.1031
7:41031151:G:C	50	100	0.99	0.01834
7:41031977:G:A	50	100	0.99	0.1026
7:41032211:T:G	50	100	0.93	0.04158
7:41032232:C:G	50	100	0.98	0.2963
7:41032292:G:A	50	100	0.98	0.3224
7:41033092:G:A	50	100	1	0.0817
7:41033236:A:G	50	100	0.97	0.3789
7:41033902:G:A	50	100	1	0.08206
7:41034699:G:C	50	98	0.96	0.35
7:41034999:T:C	50	100	0.98	0.01416
7:41035789:T:C	50	96	0.71	0.1641
7:41035843:T:G	50	94	0.93	0.1362
7:41035851:A:C	50	88	0.85	0.3208
7:41035886:A:G	50	94	0.84	0.3415
7:41036096:T:A	50	94	0.87	0.4306
7:41036140:C:A	50	100	1	0.03123
7:41036143:A:T	50	100	0.99	0.02705
7:41036188:A:C	50	96	0.84	0.2525
7:41036691:T:C	50	98	0.69	0.03159
7:41037662:C:A	50	96	0.97	0.2533
7:41038440:G:A	50	100	0.99	0.0276
7:41039078:A:T	50	100	0.85	0.01289
7:41039180:C:A	50	100	0.96	0.05447
7:41039436:G:C	49	98	0.8	0.07625
7:41040027:G:A	50	100	0.84	0.01344
7:41040658:T:C	50	98	0.98	0.1943
7:41041783:A:C	50	100	0.84	0.01307
7:41042946:G:A	50	100	0.98	0.3869
7:41043242:A:T	50	100	0.98	0.1914
7:41043475:C:T	50	96	0.85	0.1304
7:41044187:A:G	50	100	0.97	0.1914
7:41044404:T:C	50	100	0.98	0.1915
7:41045427:A:G	50	100	0.99	0.2741
7:41045562:T:C	50	100	0.95	0.0276
7:41045871:C:T	50	100	0.98	0.2636
7:41046093:C:T	50	100	0.99	0.01107
7:41046139:T:C	50	100	0.84	0.01289
7:41046219:G:A	50	100	0.83	0.01289
7:41046371:C:A	50	100	0.89	0.3221
7:41046502:G:A	50	100	1	0.01071
7:41046739:C:G	50	100	1	0.01071
7:41046958:C:T	50	100	0.98	0.2046
7:41047372:T:C	50	100	0.99	0.2689
7:41048244:T:C	50	100	1	0.01107
7:41048286:T:G	50	98	1	0.05737
7:41048658:T:C	50	100	0.98	0.201
7:41049096:T:A	50	98	0.99	0.1055
7:41049279:G:A	50	98	0.94	0.4036
7:41049806:G:A	50	100	1	0.06173
7:41050244:C:T	50	100	0.88	0.06826
7:41050290:C:T	50	100	1	0.0463
7:41051024:C:G	50	100	1	0.08152
7:41052228:C:T	50	100	0.99	0.04739
7:41052232:A:G	50	98	0.99	0.07825
7:41053187:T:C	50	100	1	0.0463
7:41053218:G:A	50	100	1	0.04648
7:41053228:A:G	50	100	0.86	0.01271
7:41053276:T:C	50	100	1	0.08588
7:41053593:A:T	50	100	1	0.04648
7:41053970:T:G	50	100	1	0.07952
7:41054396:A:G	50	100	1	0.01089
7:41054411:A:T	50	98	0.99	0.4757
7:41054581:T:C	50	98	1	0.0748
7:41054700:G:A	49	98	0.99	0.4719
7:41054904:A:G	50	100	1	0.03086
7:41054980:G:T	50	100	1	0.06935
7:41055222:G:A	50	100	1	0.02415
7:41056120:G:A	50	98	0.99	0.2854
7:41057156:T:A	50	100	0.85	0.01634
7:41057225:T:C	50	98	1	0.1507
7:41058056:A:G	50	100	1	0.0728
7:41058676:C:T	50	100	1	0.03086
7:41058741:G:A	50	100	1	0.1683
7:41058846:G:A	50	100	0.99	0.02306
7:41059026:G:A	50	100	1	0.0719
7:41059122:C:T	50	100	1	0.0719
7:41059885:G:A	50	100	1	0.04448
7:41060163:A:C	50	100	1	0.07462
7:41060637:G:A	50	100	1	0.07462
7:41061072:C:T	50	100	1	0.07462
7:41061241:C:T	50	100	1	0.04521
7:41061299:C:T	50	100	0.98	0.04611
7:41061365:C:T	50	98	1	0.07843
7:41061440:T:C	50	100	0.96	0.02723
7:41061700:T:C	49	98	0.98	0.1229
7:41061716:C:G	50	96	0.98	0.09985
7:41061720:G:T	50	92	0.89	0.1253
7:41061923:T:C	48	97.9	1	0.04448
7:41062057:T:C	49	100	0.98	0.04303
7:41062169:A:G	49	100	0.96	0.05792
7:41062225:G:A	50	98	0.99	0.1485
7:41062429:C:G	50	100	1	0.04739
7:41062683:T:C	50	100	0.87	0.01271
7:41062707:T:G	50	100	0.99	0.04648
7:41063227:G:A	50	100	0.99	0.02469
7:41063265:T:C	50	100	1	0.02669
7:41063294:T:C	50	100	1	0.04775
7:41063452:G:A	50	100	0.99	0.02469
7:41063475:T:C	50	100	1	0.01598
7:41063591:C:T	50	100	1	0.06009
7:41063736:A:G	50	100	1	0.04775
7:41063851:C:T	50	100	0.99	0.02469
7:41063875:C:A	50	98	0.99	0.3212
7:41063999:G:A	50	100	1	0.01979
7:41064229:A:C	50	100	1	0.02669
7:41064310:G:C	50	100	0.93	0.05919
7:41064479:C:T	50	100	0.88	0.01779
7:41064513:G:A	50	96	0.98	0.1514
7:41064656:T:C	50	100	0.9	0.01543
7:41064988:C:A	50	100	1	0.02669
7:41065049:A:T	50	100	1	0.04775
7:41066234:T:C	50	98	0.99	0.4717
7:41067430:A:C	50	100	1	0.04775
7:41067525:T:C	50	100	0.99	0.01924
7:41067646:G:T	50	98	1	0.04775
7:41068228:A:G	50	98	0.99	0.4735
7:41068609:T:A	50	100	0.99	0.02524
7:41069613:C:T	50	96	1	0.1503
7:41069907:G:A	50	96	1	0.15
7:41070003:G:A	50	100	0.98	0.01616
7:41070224:G:A	50	92	0.82	0.06009
7:41070263:A:C	50	100	1	0.0679
7:41070713:A:G	50	98	1	0.4038
7:41070737:A:G	50	100	0.99	0.06282
7:41070775:C:G	50	100	1	0.01979
7:41071807:G:T	50	100	0.96	0.05247
7:41071834:A:C	50	98	0.98	0.4386
7:41072733:C:G	48	81.2	0.81	0.1009
7:41072741:G:C	48	83.3	0.77	0.1035
7:41072796:C:T	49	95.9	0.98	0.4722
7:41072834:A:C	50	96	0.98	0.4757
7:41073293:G:A	50	100	1	0.04357
7:41073665:T:C	50	98	0.99	0.466
7:41074109:C:G	50	100	1	0.04448
7:41074779:C:G	50	98	1	0.4671
7:41074856:T:G	50	100	0.99	0.06881
7:41074921:A:G	50	98	1	0.4797
7:41074945:T:A	50	100	0.99	0.04539
7:41074966:A:G	50	100	1	0.2061
7:41075010:G:A	50	100	1	0.04503
7:41075093:C:T	50	100	1	0.04448
7:41075596:A:G	50	98	1	0.4762
7:41075700:G:A	50	100	1	0.04448
7:41075737:A:T	49	100	1	0.3065
7:41075748:A:G	50	100	1	0.02015
7:41076194:C:T	50	98	1	0.1002
7:41076374:A:G	50	100	1	0.04448
7:41076482:C:T	49	98	1	0.4817
7:41076719:C:T	49	98	1	0.4818
7:41077320:C:T	50	100	0.97	0.0532
7:41077386:T:C	50	100	0.97	0.05301
7:41078083:A:G	50	100	0.98	0.04339
7:41078186:T:C	50	100	1	0.1
7:41079303:G:A	50	100	1	0.211
7:41079328:T:C	50	100	1	0.04339
7:41079919:G:A	50	100	0.98	0.05301
7:41080058:A:T	50	100	1	0.4615
7:41080349:G:C	50	100	0.99	0.4813
7:41080579:C:T	50	100	0.99	0.02996
7:41080641:C:A	50	100	1	0.02015
7:41080776:C:T	50	100	0.98	0.05301
7:41080804:A:C	50	100	1	0.4813
7:41081325:T:G	50	100	1	0.01943
7:41081896:C:T	50	100	1	0.4802
7:41082027:T:C	50	100	1	0.4798
7:41082095:T:C	50	100	1	0.4802
7:41082225:C:G	50	100	0.98	0.05301
7:41082360:C:A	50	100	1	0.01416
7:41082415:T:C	50	100	1	0.02923
7:41082763:C:T	50	100	1	0.4802
7:41083093:G:T	50	100	0.98	0.05301
7:41083166:A:C	50	100	0.98	0.0532
7:41083485:T:C	50	100	1	0.03867
7:41083528:G:A	50	100	1	0.09877
7:41083854:G:A	50	100	1	0.4052
7:41084156:G:A	50	100	1	0.05047
7:41084319:C:T	50	100	1	0.3613
7:41084992:C:T	50	100	1	0.4147
7:41085016:C:A	50	100	1	0.3617
7:41085028:G:A	50	100	1	0.02106
7:41085339:C:A	50	100	0.98	0.0532
7:41085485:A:C	50	98	0.92	0.0374
7:41085849:G:A	50	100	1	0.3577
7:41086065:G:A	50	100	1	0.03613
7:41087557:T:A	50	98	1	0.3617
7:41087567:A:G	50	100	1	0.01725
7:41087934:T:A	50	100	1	0.02542
7:41088006:G:T	50	100	1	0.3617
7:41088205:A:G	50	100	1	0.3617
7:41089405:A:G	50	100	0.99	0.1984
7:41089601:A:T	50	100	1	0.118
7:41090422:A:G	50	100	1	0.3368
7:41090588:C:T	50	100	1	0.03613
7:41091043:T:C	50	100	0.98	0.05338
7:41091304:C:T	50	100	1	0.4664
7:41091712:T:C	50	100	0.98	0.05356
7:41092461:G:C	50	100	1	0.01289
7:41092463:G:A	50	100	1	0.3362
7:41092673:C:T	50	100	0.99	0.3609
7:41092766:C:T	50	100	1	0.03831
7:41092804:G:A	50	100	1	0.3393
7:41094632:C:T	50	100	1	0.03867
7:41095328:T:A	50	100	1	0.1207
7:41095372:T:G	50	100	1	0.0374
7:41095722:T:A	50	100	1	0.04448
7:41096732:G:A	50	98	0.98	0.02687
7:41097172:G:A	50	100	0.92	0.0728
7:41099104:C:T	50	100	0.97	0.04575
7:41099198:C:T	50	100	0.95	0.04575
7:41099406:T:C	50	98	0.98	0.4788
7:41099818:G:A	50	100	0.98	0.4475
7:41099940:G:A	50	100	0.81	0.01507
7:41100080:T:A	50	100	0.98	0.4508
7:41100130:T:C	50	100	0.98	0.4641
7:41100209:A:T	50	100	1	0.05138
7:41100523:G:A	50	100	1	0.04539
7:41100914:T:A	50	100	0.97	0.348
7:41101670:T:C	50	100	0.99	0.4729
7:41101869:G:A	50	100	1	0.01162
7:41101973:T:C	50	98	0.99	0.4479
7:41102601:C:T	50	100	0.98	0.2609
7:41102676:T:G	50	100	1	0.01162
7:41102966:T:A	50	98	0.99	0.459
7:41103109:G:T	49	100	0.99	0.3486
7:41103346:A:G	50	100	1	0.4553
7:41103960:A:G	50	100	1	0.4475
7:41104070:T:C	50	100	1	0.04575
7:41104897:T:C	50	100	1	0.4559
7:41105390:T:A	50	90	0.94	0.4328
7:41105542:C:T	50	98	0.98	0.1211
7:41105774:T:C	50	98	1	0.05901
7:41105878:G:A	50	98	0.99	0.4697
7:41106109:G:A	50	100	0.99	0.4728
7:41106216:C:T	50	98	0.96	0.1176
7:41106252:T:C	50	100	0.97	0.04811
7:41106754:C:A	50	100	1	0.0216
7:41106835:T:C	50	100	1	0.05102
7:41106925:A:G	50	100	1	0.0463
7:41107627:C:T	50	100	1	0.05065
7:41108082:T:G	50	100	1	0.05882
7:41109022:G:A	50	98	1	0.4572
7:41109507:C:T	50	98	1	0.4572
7:41109630:T:C	50	100	1	0.05084
7:41109693:G:A	50	98	1	0.3468
7:41109744:T:A	50	100	1	0.04321
7:41110068:A:C	50	100	0.75	0.01888
7:41110081:T:C	50	98	1	0.4728
7:41110452:G:A	50	100	1	0.05882
7:41111048:A:G	50	100	1	0.04611
7:41111084:G:A	50	100	1	0.09677
7:41111532:T:C	50	100	1	0.04611
7:41111659:C:A	50	98	1	0.04611
7:41113295:C:T	50	100	1	0.05047
7:41113950:C:T	50	100	1	0.04611
7:41114089:G:T	50	100	1	0.05882
7:41114097:G:A	50	100	1	0.09677
7:41114784:G:A	50	100	1	0.4553
7:41115099:T:G	50	100	1	0.05084
7:41115346:C:T	50	100	1	0.04611
7:41116165:T:A	50	100	1	0.1033
7:41116576:G:A	50	100	0.99	0.02015
7:41117211:G:T	50	100	1	0.4815
7:41117626:T:A	50	100	1	0.364
7:41117695:G:A	50	100	0.94	0.01598
7:41118304:C:T	50	100	0.81	0.0187
7:41118504:G:C	50	100	1	0.3735
7:41118763:G:A	50	100	1	0.01325
7:41119009:A:G	50	100	1	0.01344
7:41119339:A:G	50	100	1	0.0512
7:41119643:C:T	50	100	1	0.1035
7:41119898:G:A	50	100	1	0.04611
7:41120195:T:C	50	100	1	0.0512
7:41120486:G:A	50	100	1	0.04611
7:41120615:C:G	50	100	0.91	0.04975
7:41121071:A:G	50	100	1	0.2772
7:41121144:T:G	50	100	1	0.04975
7:41121561:C:T	50	100	0.94	0.05047
7:41121670:G:A	50	100	1	0.2556
7:41121805:G:A	50	100	1	0.2544
7:41121927:C:T	50	100	1	0.0512
7:41122083:A:C	50	100	0.98	0.2193
7:41122881:T:C	50	100	1	0.0276
7:41122901:G:A	50	100	1	0.4306
7:41123390:T:C	50	100	1	0.2524
7:41123631:A:G	50	100	1	0.2542
7:41124076:C:T	50	100	1	0.01924
7:41124123:A:G	50	100	1	0.254
7:41124314:T:C	50	100	1	0.1685
7:41124415:A:C	50	100	1	0.01616
7:41124636:C:T	50	100	1	0.4844
7:41124668:A:G	50	100	0.99	0.2475
7:41124809:C:A	50	100	1	0.01489
7:41124956:G:A	50	100	1	0.04648
7:41125296:C:T	50	100	0.94	0.01107
7:41126204:T:G	50	100	1	0.2464
7:41126232:A:G	50	100	1	0.01834
7:41126323:C:T	50	100	1	0.2471
7:41126688:C:A	50	100	0.94	0.01089
7:41126746:T:C	50	100	1	0.4236
7:41126819:C:T	50	100	1	0.05556
7:41127051:A:G	50	100	1	0.2475
7:41127109:G:A	50	100	1	0.4237
7:41127157:T:A	50	100	0.87	0.0138
7:41127668:T:C	50	100	1	0.01489
7:41127997:T:C	50	100	1	0.2478
7:41128029:G:A	50	100	1	0.04902
7:41128074:G:T	50	100	1	0.04611
7:41128234:G:C	50	100	1	0.4163
7:41128574:T:C	50	100	1	0.0463
7:41129203:A:G	50	100	1	0.0463
7:41129282:C:A	50	100	1	0.04448
7:41129502:C:T	50	100	1	0.4132
7:41131051:A:T	50	100	1	0.3034
7:41131081:C:T	50	100	1	0.04484
7:41131454:G:C	50	100	1	0.4822
7:41131459:G:T	50	100	1	0.06009
7:41132702:C:T	50	100	1	0.06935
7:41132899:G:C	50	100	1	0.04539
7:41133023:T:C	50	100	1	0.01053
7:41133337:A:C	50	98	1	0.3032
7:41133340:C:T	50	100	0.94	0.04757
7:41134094:T:C	50	100	1	0.09296
7:41134287:A:T	50	100	1	0.06009
7:41134327:T:C	50	100	1	0.2337
7:41135432:A:G	50	100	1	0.04484
7:41135633:G:C	50	100	0.98	0.04575
7:41136062:C:A	50	100	1	0.04557
7:41136146:G:A	50	100	1	0.04484
7:41136223:G:A	50	100	1	0.04484
7:41136291:A:C	50	100	1	0.2338
7:41136432:G:T	50	100	1	0.3219
7:41136561:C:A	50	100	0.96	0.04484
7:41136582:G:A	50	100	1	0.04539
7:41137141:C:T	50	100	1	0.01652
7:41137169:C:T	50	100	1	0.02451
7:41137227:G:C	50	100	1	0.04484
7:41137375:A:G	50	100	1	0.04067
7:41137376:A:G	50	100	1	0.04484
7:41137473:G:A	50	100	1	0.02469
7:41137474:G:A	50	100	1	0.04484
7:41137693:G:C	50	100	1	0.04321
7:41137731:C:A	50	100	1	0.02505
7:41138003:G:A	50	98	1	0.3784
7:41138551:A:C	50	100	1	0.04484
7:41138833:G:C	50	100	1	0.04484
7:41139178:G:A	50	100	1	0.3208
7:41139335:C:A	50	100	1	0.0236
7:41139336:C:T	50	100	1	0.04503
7:41139518:C:A	50	100	1	0.0305
7:41139996:T:C	50	100	1	0.3206
7:41140080:A:C	50	100	1	0.0236
7:41140126:C:T	50	100	0.99	0.1026
7:41140129:C:A	50	100	1	0.02378
7:41140211:G:A	50	100	1	0.3208
7:41140927:A:G	50	100	1	0.0305
7:41141294:A:G	50	100	1	0.2524
7:41141356:A:T	50	100	0.66	0.01634
7:41141680:G:A	50	100	1	0.3208
7:41142130:T:G	50	100	1	0.04339
7:41142256:C:T	50	100	1	0.01779
7:41142278:A:T	50	100	1	0.3208
7:41142324:G:A	50	100	0.96	0.05102
7:41142593:G:A	50	100	1	0.4524
7:41142596:T:G	50	100	1	0.04321
7:41142817:A:G	50	100	1	0.04321
7:41143158:G:A	50	100	1	0.04321
7:41143201:A:G	50	100	0.98	0.05574
7:41143280:T:C	50	100	1	0.01144
7:41143580:T:G	50	100	1	0.04539
7:41143731:A:C	50	100	1	0.02524
7:41143926:G:A	50	100	1	0.04321
7:41144044:C:T	50	100	0.91	0.01035
7:41144179:C:T	50	100	1	0.3762
7:41144239:C:T	50	100	1	0.01797
7:41144448:G:T	50	100	1	0.04484
7:41144938:G:C	50	100	1	0.04321
7:41145303:A:G	50	100	1	0.02524
7:41145929:T:A	50	100	1	0.04285
7:41145990:G:A	50	100	1	0.04285
7:41146246:C:T	50	100	0.99	0.05574
7:41146253:A:G	50	100	1	0.3206
7:41146435:T:C	50	100	1	0.01797
7:41146718:C:T	50	100	0.94	0.01035
7:41147234:G:T	50	100	1	0.4241
7:41148765:C:A	50	100	1	0.04539
7:41148836:C:T	50	100	1	0.04303
7:41148917:G:A	50	100	1	0.2778
7:41149424:G:A	50	100	0.96	0.05102
7:41149899:T:C	50	100	1	0.1491
7:41149905:A:G	50	100	1	0.01797
7:41150288:C:A	50	98	0.99	0.3994
7:41150409:A:G	50	100	1	0.03831
7:41150674:A:G	50	100	1	0.28
7:41150721:C:T	50	100	1	0.2803
7:41150783:T:C	50	100	1	0.2367
7:41150784:G:A	50	100	0.99	0.0305
7:41151111:T:C	50	100	1	0.04394
7:41151806:C:T	50	100	1	0.04303
7:41152103:C:G	50	100	1	0.0659
7:41152248:A:C	50	100	1	0.2801
7:41152269:G:A	50	100	1	0.02342
7:41152273:A:C	50	100	1	0.04303
7:41152654:G:A	50	100	0.98	0.01779
7:41152769:T:C	50	100	0.73	0.01652
7:41152853:G:A	50	100	0.93	0.04285
7:41153155:C:T	50	100	1	0.1935
7:41153254:C:A	50	100	1	0.04303
7:41153477:T:G	50	100	1	0.1937
7:41153561:G:T	50	100	1	0.01652
7:41153593:T:C	50	100	1	0.04285
7:41153596:T:C	50	78	0.99	0.2865
7:41153950:A:G	50	100	1	0.04357
7:41154055:G:A	50	100	0.99	0.3381
7:41154185:A:G	50	100	1	0.04357
7:41154491:A:G	50	100	0.99	0.28
7:41154829:G:A	50	100	1	0.04357
7:41154850:A:G	50	100	1	0.28
7:41155055:T:C	50	100	1	0.04357
7:41155227:T:C	50	100	1	0.2825
7:41155400:A:C	50	100	1	0.01797
7:41155840:A:G	50	100	1	0.2387
7:41156334:C:T	50	100	1	0.04412
7:41156363:G:A	50	100	1	0.01434
7:41156449:C:T	50	100	1	0.2823
7:41156528:G:A	50	100	1	0.2823
7:41156770:A:G	50	100	1	0.0581
7:41156997:T:C	50	100	1	0.0443
7:41157065:C:T	50	100	1	0.04611
7:41157212:T:C	50	100	0.96	0.01688
7:41157526:A:C	50	100	1	0.01598
7:41157572:T:A	50	100	1	0.2821
7:41157573:G:A	50	100	0.94	0.03359
7:41157776:T:A	50	100	1	0.05501
7:41158526:G:A	50	100	1	0.04375
7:41158635:A:G	50	100	0.99	0.2139
7:41159006:G:A	50	100	1	0.2821
7:41159055:A:G	50	100	1	0.2139
7:41159162:G:A	50	100	0.96	0.01017
7:41159262:G:A	50	100	1	0.2382
7:41159299:G:T	50	100	1	0.4553
7:41159362:A:T	50	100	1	0.0581
7:41159686:A:G	50	100	0.99	0.1955
7:41160083:T:C	50	100	1	0.04539
7:41160311:T:A	50	100	1	0.2821
7:41160385:A:T	50	100	1	0.04103
7:41160519:T:C	50	100	1	0.04375
7:41160604:T:C	50	100	1	0.04394
7:41160694:T:G	50	100	1	0.2139
7:41160776:A:G	50	100	0.99	0.28
7:41160862:G:A	50	100	1	0.04412
7:41161005:G:T	50	100	1	0.2384
7:41161374:A:G	50	100	1	0.0581
7:41161714:T:A	50	100	1	0.04375
7:41162730:C:T	50	100	1	0.04375
7:41162828:A:G	50	100	1	0.01434
7:41163020:A:G	50	100	1	0.04394
7:41163113:G:C	50	100	1	0.0581
7:41163328:C:T	50	100	1	0.04412
7:41164006:C:T	50	100	1	0.1135
7:41164394:T:C	50	100	1	0.1743
7:41164435:A:G	50	100	1	0.3885
7:41164444:C:T	50	100	1	0.04375
7:41164563:T:C	50	100	1	0.01906
7:41164601:G:A	50	100	1	0.3885
7:41164924:T:A	50	100	0.97	0.07353
7:41165181:G:A	50	100	1	0.01834
7:41165632:A:G	50	100	1	0.01598
7:41165689:G:C	50	100	1	0.05465
7:41166075:A:G	50	100	1	0.01816
7:41166088:G:A	50	100	1	0.1057
7:41166830:C:T	50	100	1	0.03522
7:41166857:A:G	50	100	1	0.01906
7:41166972:G:C	50	100	1	0.04375
7:41167292:G:T	50	100	1	0.04375
7:41167294:A:G	50	100	1	0.04375
7:41167762:G:A	50	100	1	0.1492
7:41167885:G:A	50	100	0.99	0.2783
7:41168407:C:G	50	100	1	0.01253
7:41168684:T:G	50	100	1	0.01253
7:41168695:G:T	50	100	1	0.3896
7:41169103:C:T	50	98	1	0.01924
7:41169148:G:A	50	100	1	0.1055
7:41169334:G:A	50	98	1	0.01924
7:41169417:A:T	50	100	0.98	0.1273
7:41169859:G:A	50	100	1	0.1491
7:41169881:G:A	50	100	1	0.1491
7:41169929:G:A	50	100	1	0.01598
7:41169955:T:C	50	100	1	0.2155
7:41170199:C:G	50	100	0.98	0.1195
7:41171391:T:G	50	100	1	0.04394
7:41171414:T:C	50	90	0.81	0.05519
7:41172918:C:T	50	100	0.93	0.01924
7:41173443:G:T	50	100	0.99	0.2409
7:41173791:C:T	50	100	0.99	0.1507
7:41174776:A:G	50	100	1	0.01943
7:41174819:C:A	50	100	1	0.1456
7:41175071:T:C	50	100	1	0.1458
7:41175156:G:A	50	100	1	0.03994
7:41175319:C:T	50	100	1	0.1456
7:41175846:T:G	50	100	1	0.08751
7:41176091:A:C	50	100	1	0.02415
7:41176274:A:G	50	100	1	0.05828
7:41176282:T:C	50	100	0.99	0.1966
7:41176295:C:T	50	100	1	0.02433
7:41176359:C:T	50	100	1	0.01943
7:41176397:A:G	50	100	1	0.4566
7:41176857:A:G	50	100	1	0.0581
7:41177079:C:T	50	100	0.99	0.3664
7:41177789:A:T	50	100	1	0.01253
7:41178003:A:G	50	100	1	0.4546
7:41178179:G:A	50	98	1	0.03686
7:41178505:G:A	50	100	1	0.2141
7:41178722:C:G	50	100	1	0.02378
7:41178734:A:G	50	100	1	0.3504
7:41178736:A:G	50	100	1	0.02378
7:41179106:C:T	50	100	0.94	0.01943
7:41179162:A:C	50	100	1	0.2001
7:41179238:A:G	50	100	1	0.05501
7:41179464:T:C	50	100	1	0.2146
7:41179659:C:T	50	100	1	0.05646
7:41179953:C:T	50	100	1	0.1022
7:41180084:C:A	50	100	1	0.04176
7:41180367:T:C	50	100	0.9	0.01943
7:41180410:C:T	50	100	1	0.3495
7:41180471:C:T	50	100	1	0.01943
7:41180490:A:G	50	100	1	0.05501
7:41180654:G:A	50	100	1	0.01961
7:41180761:T:C	50	100	1	0.05501
7:41180961:C:T	50	100	1	0.1022
7:41181007:G:A	50	100	1	0.04412
7:41181056:G:A	50	100	1	0.3499
7:41181351:G:C	50	100	1	0.3912
7:41181649:C:G	50	100	1	0.0158
7:41181669:G:A	50	100	1	0.2471
7:41181777:T:C	50	100	1	0.02033
7:41181879:G:A	50	100	1	0.01271
7:41181907:G:C	50	100	1	0.03794
7:41182289:A:G	50	100	1	0.2473
7:41182737:T:A	50	100	0.91	0.04285
7:41182953:G:T	50	100	1	0.102
7:41182969:C:A	49	100	1	0.04412
7:41183511:C:T	50	100	1	0.1024
7:41183563:C:T	50	100	1	0.02378
7:41183707:A:G	50	100	1	0.2471
7:41183832:T:C	50	100	1	0.01943
7:41184236:C:T	50	100	0.99	0.3072
7:41184346:T:A	50	100	1	0.04158
7:41184464:A:G	50	100	1	0.1017
7:41184730:C:T	50	100	0.92	0.03758
7:41184834:G:A	50	100	1	0.2473
7:41185065:G:T	50	100	1	0.01598
7:41185250:G:C	50	98	0.75	0.01416
7:41185251:T:C	50	94	0.95	0.02614
7:41185255:C:T	50	88	0.61	0.06972
7:41185258:G:C	50	88	0.85	0.05283
7:41185266:C:G	35	100	0.79	0.02505
7:41185270:C:G	39	94.9	0.62	0.04757
7:41185274:C:G	50	94	0.92	0.1031
7:41185322:A:T	50	100	1	0.0158
7:41185339:A:G	50	100	1	0.3912
7:41185413:T:C	50	100	1	0.3491
7:41185474:T:C	50	100	1	0.4553
7:41185550:T:C	50	98	0.99	0.01107
7:41185572:A:G	50	100	1	0.04121
7:41185785:G:A	50	100	1	0.01943
7:41185986:G:A	50	100	1	0.09913
7:41186152:G:A	50	100	1	0.3495
7:41186215:A:G	50	100	1	0.05501
7:41186225:C:A	50	100	1	0.03994
7:41186668:G:A	50	100	0.99	0.2259
7:41186904:T:C	50	100	1	0.3911
7:41186928:G:A	50	100	1	0.2259
7:41187350:C:T	50	100	1	0.3911
7:41187556:C:A	50	100	1	0.09931
7:41187652:G:A	50	98	1	0.04103
7:41187800:T:C	50	98	0.9	0.1049
7:41188065:A:T	50	98	1	0.4562
7:41188112:C:T	50	98	1	0.3874
7:41188242:C:T	50	100	1	0.01943
7:41188333:G:A	50	100	1	0.01271
7:41188370:A:G	50	100	1	0.01289
7:41188595:C:T	50	100	1	0.09949
7:41189243:T:A	50	100	1	0.04593
7:41189487:T:C	50	100	0.99	0.217
7:41189531:G:A	50	100	1	0.05519
7:41189633:C:T	50	100	1	0.3457
7:41189851:A:G	50	100	1	0.2148
7:41189852:T:C	50	100	0.99	0.2271
7:41189968:G:T	50	100	0.98	0.02378
7:41189987:A:G	50	98	1	0.1609
7:41190174:T:A	50	100	1	0.04121
7:41190399:A:G	50	100	1	0.2146
7:41190440:T:A	50	100	1	0.3266
7:41190771:A:G	50	100	1	0.04847
7:41190910:C:T	50	100	0.99	0.1999
7:41191071:A:G	50	100	0.98	0.1275
7:41191246:G:T	50	100	1	0.01216
7:41191624:A:G	50	100	1	0.4325
7:41192014:T:C	50	100	1	0.05773
7:41192721:A:G	50	100	1	0.04121
7:41192926:C:A	50	100	1	0.03885
7:41193192:G:C	50	100	1	0.0394
7:41193396:C:T	50	100	1	0.05773
7:41193537:G:C	50	100	0.99	0.01198
7:41193582:G:A	50	100	0.99	0.03758
7:41193650:C:T	50	100	1	0.05773
7:41194420:T:C	50	100	0.97	0.01906
7:41194439:G:A	50	100	1	0.04394
7:41194517:C:A	50	100	0.98	0.03903
7:41194560:G:T	50	100	1	0.04539
7:41195192:C:A	50	100	0.94	0.01961
7:41195358:C:A	50	100	0.99	0.457
7:41195741:T:A	50	100	0.99	0.2239
7:41196011:A:G	50	100	0.99	0.2239
7:41196265:C:T	50	100	1	0.05592
7:41196357:G:A	50	100	1	0.04521
7:41196400:C:A	50	100	0.96	0.04067
7:41196855:G:A	50	100	1	0.03704
7:41197593:A:G	50	100	1	0.05737
7:41197616:T:C	50	100	0.99	0.3232
7:41197632:C:T	50	100	0.97	0.1117
7:41197986:A:G	50	100	1	0.03922
7:41199538:G:A	50	100	1	0.03722
7:41199950:G:A	50	92	0.81	0.04938
7:41200191:A:G	50	100	1	0.2079
7:41200310:A:C	50	100	1	0.03577
7:41200387:C:T	50	100	1	0.01924
7:41201118:G:A	50	100	0.92	0.01162
7:41201226:A:G	50	100	1	0.01398
7:41201247:T:C	50	100	1	0.03758
7:41201614:C:T	50	100	0.99	0.4272
7:41202607:T:C	50	100	0.97	0.06826
7:41202685:A:G	50	100	0.99	0.2137
7:41202926:G:A	50	100	0.8	0.01452
7:41203214:T:C	50	100	1	0.2856
7:41203498:C:T	50	100	1	0.01561
7:41203658:G:C	50	100	0.99	0.05192
7:41204286:G:A	50	100	1	0.01561
7:41204303:C:G	50	100	1	0.1605
7:41204424:A:G	50	100	1	0.05737
7:41204705:C:T	50	98	1	0.2505
7:41205362:T:C	50	98	1	0.01035
7:41205465:T:C	50	100	1	0.03232
7:41205531:G:A	50	98	0.97	0.0187
7:41205670:G:A	50	100	0.99	0.2736
7:41205758:G:A	50	100	1	0.01071
7:41205769:A:G	50	100	1	0.01235
7:41205876:C:A	50	100	1	0.03214
7:41206141:A:G	50	100	0.99	0.10780000000000001
7:41207102:G:A	50	100	0.97	0.03595
7:41207842:A:G	50	100	0.97	0.05229
7:41208470:A:T	50	100	1	0.01979
7:41208595:C:G	50	100	1	0.03232
7:41208782:T:C	50	98	1	0.1968
7:41208884:G:A	50	100	1	0.04484
7:41209187:C:T	50	98	0.99	0.1231
7:41209309:G:A	50	100	1	0.03232
7:41209323:A:T	50	100	0.99	0.0394
7:41209739:C:T	50	100	1	0.01253
7:41210065:A:G	50	100	1	0.05719
7:41210303:C:T	50	100	1	0.05719
7:41210733:G:A	50	100	1	0.2691
7:41210860:C:T	50	98	1	0.03232
7:41211437:T:A	50	98	1	0.07662
7:41211719:C:T	50	100	1	0.05701
7:41211838:C:G	50	100	0.99	0.02106
7:41211976:C:T	50	100	1	0.03068
7:41212203:T:G	50	100	1	0.07208
7:41212211:C:T	49	98	1	0.07625
7:41212354:A:T	50	100	0.96	0.3557
7:41212470:C:T	50	100	0.98	0.01507
7:41212525:A:G	50	100	0.95	0.07716
7:41212596:T:C	50	98	1	0.07662
7:41212639:C:T	50	100	0.99	0.03903
7:41212657:G:A	50	100	0.99	0.4109
7:41212922:C:T	50	100	0.99	0.04012
7:41213178:T:A	50	100	0.99	0.04012
7:41213245:A:G	50	100	1	0.01235
7:41213553:G:T	50	98	1	0.07135
7:41214129:C:T	50	100	0.93	0.01598
7:41214198:C:A	49	100	0.96	0.3838
7:41214397:T:A	50	100	0.98	0.3842
7:41215149:T:C	50	100	1	0.2273
7:41215297:C:A	50	100	0.98	0.3905
7:41215900:C:T	50	100	1	0.01289
7:41215960:G:A	50	100	1	0.03232
7:41216284:T:C	50	100	0.99	0.04031
7:41217219:A:G	50	96	0.99	0.1371
7:41217808:T:C	50	100	0.98	0.04067
7:41218591:G:A	50	98	1	0.04466
7:41218651:T:A	50	96	0.93	0.02705
7:41218721:C:T	50	98	0.99	0.08406
7:41218728:G:T	50	98	1	0.3395
7:41218839:C:A	50	100	1	0.03232
7:41219152:T:C	50	98	1	0.1367
7:41219792:G:T	50	100	1	0.05701
7:41219909:T:G	50	100	1	0.2271
7:41221760:C:T	50	98	1	0.07262
7:41222709:G:C	50	100	1	0.1699
7:41223038:G:A	50	100	1	0.01797
7:41223485:C:A	50	100	0.96	0.05065
7:41223808:C:T	50	100	0.99	0.03922
7:41223880:G:A	50	98	1	0.03849
7:41223914:C:T	50	100	1	0.03232
7:41224289:C:T	50	100	1	0.03232
7:41224499:G:T	50	100	0.96	0.04575
7:41225013:C:T	50	100	1	0.0325
7:41225037:C:G	50	100	1	0.05701
7:41225040:T:A	50	100	1	0.05701
7:41225056:G:A	50	100	1	0.0325
7:41225198:A:G	50	100	0.99	0.03885
7:41225506:G:A	50	100	1	0.03286
7:41225614:G:T	49	100	1	0.01235
7:41225957:C:T	50	96	1	0.2482
7:41226172:G:T	50	100	0.96	0.04648
7:41226534:G:A	50	100	1	0.4858
7:41227098:G:C	50	98	1	0.1382
7:41227117:G:T	50	100	1	0.07426
7:41227613:C:T	50	100	1	0.0325
7:41228131:G:C	50	100	1	0.3709
7:41228662:G:A	50	100	1	0.03304
7:41229271:A:G	50	98	0.97	0.08497
7:41229289:T:A	50	100	1	0.3706
7:41229503:T:C	50	100	1	0.04702
7:41229626:G:C	50	100	1	0.05937
7:41229771:T:C	50	100	1	0.03304
7:41229796:C:T	50	100	1	0.07462
7:41229983:G:C	50	100	1	0.02324
7:41230251:A:T	50	100	0.99	0.03885
7:41230281:T:G	50	100	1	0.04702
7:41230286:A:C	50	98	1	0.1705
7:41230294:A:G	50	100	1	0.02015
7:41230568:C:T	50	100	1	0.03304
7:41230764:T:C	50	100	0.99	0.4898
7:41231037:C:T	50	100	1	0.03304
7:41231261:T:C	50	100	0.99	0.05011
7:41231690:G:A	50	100	1	0.06191
7:41231894:C:T	50	100	1	0.06191
7:41231933:C:T	50	98	1	0.2498
7:41231976:C:T	50	100	1	0.03286
7:41232009:C:G	50	100	1	0.04956
7:41232017:T:C	50	98	1	0.1696
7:41232438:C:A	50	98	1	0.1696
7:41232514:C:T	50	100	1	0.01235
7:41232613:G:T	50	100	1	0.03286
7:41232862:T:C	50	100	1	0.4693
7:41233434:T:C	50	98	0.97	0.02869
7:41233457:T:C	50	100	1	0.4764
7:41233670:G:A	50	100	1	0.1654
7:41233817:A:G	50	100	1	0.4695
7:41233825:G:A	50	100	0.98	0.01362
7:41233928:T:A	50	100	1	0.1906
7:41235114:A:G	50	100	1	0.01997
7:41235480:G:T	50	98	1	0.4626
7:41235644:C:T	50	98	1	0.01235
7:41235906:C:T	50	100	0.98	0.05519
7:41236056:G:T	50	100	1	0.0325
7:41236270:C:T	50	96	1	0.3533
7:41236559:G:C	50	98	1	0.07553
7:41236934:C:A	50	100	1	0.01271
7:41237267:C:T	50	98	1	0.01924
7:41237646:G:T	50	100	1	0.02052
7:41237802:C:T	50	100	1	0.03177
7:41237834:T:A	50	100	1	0.01943
7:41238049:G:A	50	100	0.96	0.04121
7:41238119:C:T	50	98	1	0.04611
7:41238200:T:G	50	96	0.93	0.03232
7:41238334:C:T	50	100	1	0.01707
7:41238620:A:G	50	100	0.99	0.3493
7:41238701:G:A	50	100	1	0.4257
7:41238739:G:C	50	100	1	0.07607
7:41238762:T:C	50	100	0.99	0.02397
7:41238764:G:T	50	100	1	0.1629
7:41239186:C:T	50	100	1	0.2547
7:41240199:C:T	50	100	1	0.06191
7:41240398:C:T	50	98	0.95	0.01489
7:41240445:C:T	50	100	0.83	0.01398
7:41242384:T:C	50	100	0.99	0.02905
7:41242420:T:C	50	100	0.99	0.02905
7:41242533:A:T	50	100	1	0.04975
7:41242623:C:A	50	100	0.88	0.02905
7:41242674:T:C	50	100	1	0.02905
7:41242688:A:G	50	100	1	0.02905
7:41242956:G:C	50	100	0.8	0.01779
7:41243021:G:A	50	100	1	0.02905
7:41243126:T:C	50	100	1	0.02923
7:41243132:T:G	50	100	1	0.02905
7:41243193:T:C	50	100	1	0.02905
7:41243350:A:G	50	100	1	0.04975
7:41243507:G:A	50	100	0.98	0.05937
7:41243975:T:C	50	100	1	0.02923
7:41243980:A:G	50	100	1	0.04975
7:41244046:A:T	50	100	1	0.02923
7:41244053:C:T	50	100	1	0.0216
7:41244248:C:A	50	100	1	0.02959
7:41244464:C:T	50	100	1	0.0118
7:41244995:T:A	50	100	1	0.03214
7:41245138:T:C	50	100	1	0.04775
7:41245196:A:T	50	100	1	0.02233
7:41245348:G:A	50	100	1	0.04902
7:41245837:C:T	50	100	1	0.07462
7:41246259:A:G	50	100	1	0.4926
7:41246689:T:C	50	100	1	0.4904
7:41246727:G:A	50	100	1	0.4149
7:41246871:T:C	50	100	1	0.03032
7:41246999:A:G	50	100	1	0.0443
7:41247203:G:A	50	100	1	0.04829
7:41247559:A:G	50	100	0.96	0.05011
7:41247625:C:A	50	100	1	0.01525
7:41248106:A:G	50	100	1	0.415
7:41248261:A:G	50	100	1	0.4058
7:41248392:G:A	50	100	1	0.0118
7:41248686:G:A	50	100	1	0.02905
7:41248839:C:T	49	100	1	0.3742
7:41248887:T:C	50	100	1	0.374
7:41249021:G:A	50	100	1	0.06191
7:41249173:C:A	50	100	1	0.01162
7:41249306:A:G	50	100	1	0.04031
7:41249317:G:A	50	100	1	0.4777
7:41249419:G:A	50	100	1	0.3733
7:41249529:C:G	50	100	1	0.02415
7:41249539:C:A	50	100	1	0.0216
7:41249967:A:G	50	100	1	0.4769
7:41250000:G:A	50	100	1	0.02433
7:41250219:C:T	50	100	1	0.08751
7:41250363:T:G	50	100	1	0.01144
7:41250705:G:A	50	100	1	0.0216
7:41251074:G:A	50	100	1	0.01144
7:41251131:G:A	50	100	1	0.3696
7:41251405:C:T	50	100	1	0.4739
7:41251485:C:T	50	100	1	0.06227
7:41251537:C:A	50	100	1	0.3696
7:41251599:T:C	50	100	1	0.04648
7:41251646:T:G	50	100	1	0.3695
7:41251651:A:G	50	100	1	0.3696
7:41251675:G:A	50	100	1	0.3696
7:41251728:G:A	50	100	0.98	0.03922
7:41251755:C:G	50	100	1	0.08715
7:41251773:G:A	50	100	1	0.4844
7:41251875:A:G	50	100	1	0.04648
7:41252016:G:C	50	100	1	0.3698
7:41252131:G:A	50	100	1	0.05937
7:41252508:A:G	50	100	1	0.03994
7:41252838:T:A	50	100	1	0.1866
7:41252894:T:C	50	100	1	0.3773
7:41253133:G:A	50	100	1	0.3773
7:41253158:G:C	50	100	1	0.01416
7:41253410:C:G	50	100	1	0.04811
7:41253473:T:C	50	100	1	0.3811
7:41253511:G:A	50	100	1	0.05047
7:41253543:G:C	50	100	0.98	0.2015
7:41253698:A:T	50	100	1	0.1603
7:41253713:C:T	50	100	0.99	0.3811
7:41253761:G:A	50	100	1	0.07262
7:41253913:A:C	50	98	0.89	0.0158
7:41254009:C:T	50	100	1	0.08824
7:41254088:T:A	50	100	1	0.4285
7:41254233:T:C	50	100	1	0.3804
7:41254494:G:A	50	100	1	0.03377
7:41254760:T:C	50	100	1	0.01126
7:41255086:C:T	50	100	1	0.4303
7:41255297:C:T	50	100	1	0.1866
7:41255298:G:A	50	100	1	0.02487
7:41255480:G:A	50	100	1	0.02505
7:41255590:G:A	50	100	1	0.02959
7:41255978:G:A	50	100	1	0.03867
7:41255989:G:A	50	100	1	0.05047
7:41256065:G:A	50	98	0.96	0.2898
7:41256305:G:A	50	100	1	0.1868
7:41256389:C:A	50	98	1	0.4702
7:41256600:C:T	50	100	1	0.01235
7:41256638:C:T	50	100	1	0.4194
7:41257585:A:T	50	100	1	0.1894
7:41257727:A:G	50	100	1	0.01362
7:41257819:G:T	50	100	1	0.3802
7:41257842:G:C	50	100	1	0.03486
7:41258039:C:T	50	100	1	0.0463
7:41258066:T:A	50	100	1	0.4646
7:41258307:C:T	50	100	1	0.0345
7:41258318:C:T	50	100	0.98	0.1287
7:41258373:A:G	50	100	1	0.4194
7:41258737:C:G	50	100	1	0.4194
7:41259034:T:C	50	100	1	0.4194
7:41259396:T:A	50	100	1	0.0345
7:41259521:A:G	50	100	1	0.4194
7:41259529:A:G	50	100	0.97	0.01743
7:41259619:G:T	50	100	1	0.03885
7:41259631:G:A	50	98	1	0.4198
7:41259656:C:A	50	100	1	0.04611
7:41259973:T:G	50	100	1	0.4194
7:41260071:C:G	50	100	1	0.08824
7:41260273:G:T	50	100	1	0.4194
7:41260412:A:G	50	100	1	0.4192
7:41260454:A:G	50	98	1	0.419
7:41260482:A:G	49	98	0.98	0.06282
7:41260681:T:G	50	100	1	0.0345
7:41260731:C:T	49	100	0.98	0.07298
7:41261116:G:T	50	100	0.97	0.01979
7:41261148:A:T	50	100	1	0.02487
7:41261234:G:A	50	100	0.98	0.3947
7:41261242:G:A	50	98	0.91	0.05864
7:41261422:C:T	50	100	0.9	0.01162
7:41261426:C:T	50	100	0.96	0.03413
7:41261554:C:T	50	100	1	0.02469
7:41261611:G:T	50	100	0.9	0.01362
7:41261702:T:C	50	100	1	0.04085
7:41261819:C:T	50	100	1	0.03304
7:41262136:A:C	50	98	0.99	0.2994
7:41262153:T:A	50	100	1	0.01688
7:41262221:G:T	50	100	1	0.4314
7:41262292:C:G	50	100	0.99	0.2967
7:41263221:C:A	50	98	1	0.0659
7:41263386:C:T	50	98	0.95	0.3232
7:41263792:C:T	50	100	1	0.04521
7:41264109:G:C	50	100	0.99	0.1814
7:41264383:A:C	50	100	0.93	0.05011
7:41264815:G:A	50	98	0.83	0.03068
7:41265040:G:C	50	100	0.99	0.4328
7:41265112:C:T	50	100	0.99	0.2279
7:41266167:G:A	48	100	0.97	0.4595
7:41266574:G:A	50	100	0.97	0.4588
7:41266777:G:A	50	100	1	0.08243
7:41267258:C:G	50	100	0.74	0.01434
7:41267874:G:A	50	100	1	0.2231
7:41267950:A:G	50	100	0.99	0.04575
7:41268035:T:A	50	100	0.99	0.2275
7:41268650:G:A	50	100	1	0.05174
7:41269100:C:T	50	100	1	0.08188
7:41269197:C:T	50	96	0.97	0.01725
7:41270083:G:A	50	100	1	0.02614
7:41270320:T:A	50	100	1	0.08351
7:41270472:G:A	50	100	1	0.07117
7:41270674:A:G	50	100	1	0.08351
7:41271431:T:C	50	100	0.97	0.2616
7:41271597:C:G	50	100	1	0.05156
7:41271649:A:G	50	100	1	0.02614
7:41271761:T:C	50	100	1	0.04575
7:41271904:G:T	50	100	1	0.06481
7:41272051:G:T	50	100	1	0.02614
7:41272068:T:G	50	100	0.99	0.03504
7:41272419:C:T	50	100	0.99	0.3825
7:41273394:C:T	50	100	0.98	0.2151
7:41273553:C:T	50	100	1	0.05174
7:41274006:C:G	50	100	1	0.01979
7:41274117:C:G	50	94	0.93	0.3137
7:41274135:C:T	50	98	0.94	0.02905
7:41274253:A:G	50	100	0.93	0.1403
7:41274319:C:T	50	100	0.85	0.03958
7:41274655:C:G	50	100	0.91	0.04666
7:41274867:C:T	50	90	0.9	0.484
7:41274871:A:G	50	100	0.98	0.01253
7:41275161:A:G	50	100	0.95	0.03813
7:41275575:C:T	50	100	0.94	0.02996
7:41275609:T:A	50	100	0.92	0.4501
7:41275988:A:T	50	100	0.96	0.03214
7:41276304:G:A	50	100	0.86	0.01126
7:41276306:A:G	50	100	0.96	0.01107
7:41276564:C:T	50	100	0.94	0.02869
7:41276874:A:G	50	100	1	0.02015
7:41277366:G:A	50	100	0.92	0.02397
7:41277476:G:A	50	100	0.98	0.09622
7:41277483:C:T	50	100	0.98	0.2142
7:41278171:G:A	50	96	0.97	0.4156
7:41278869:G:A	50	96	0.97	0.4631
7:41279643:G:T	50	98	0.92	0.2195
7:41280540:A:G	50	100	0.98	0.2491
7:41280701:A:G	50	98	0.86	0.01144
7:41280745:G:A	50	100	0.97	0.05247
7:41281324:G:A	50	98	0.97	0.01489
7:41281684:T:C	50	100	0.94	0.04085
7:41282058:G:T	50	100	0.94	0.04103
7:41282551:G:C	50	100	0.98	0.09713
7:41282625:C:T	50	100	1	0.01416
7:41282626:G:A	50	98	0.9	0.02451
7:41282924:G:A	50	100	0.99	0.01471
7:41283165:G:C	50	98	0.94	0.04829
7:41283380:C:A	50	100	0.97	0.08206
7:41283481:C:A	50	100	0.98	0.2487
7:41284522:C:T	50	100	0.89	0.01416
7:41284715:T:G	50	100	0.96	0.04666
7:41285501:A:T	50	98	0.9	0.02451
7:41285537:T:C	50	100	0.9	0.05519
7:41285623:A:G	50	100	0.89	0.01979
7:41286955:A:T	50	100	0.98	0.2485
7:41287337:G:A	50	100	0.98	0.09659
7:41287810:A:T	50	100	0.9	0.03468
7:41288099:A:G	50	100	0.99	0.02778
7:41288695:C:T	50	100	1	0.03831
7:41289484:C:T	49	100	0.98	0.09641
7:41289764:A:C	50	100	0.97	0.07952
7:41290038:G:A	50	100	0.96	0.04103
7:41290836:T:A	50	100	0.98	0.09713
7:41290918:T:C	50	100	0.98	0.09731
7:41290949:T:C	50	100	1	0.01416
7:41291134:C:A	50	100	0.92	0.01144
7:41291135:C:A	50	100	0.96	0.04103
7:41291199:T:C	50	100	0.96	0.04103
7:41291440:C:T	50	100	0.89	0.01797
7:41291446:T:C	50	100	0.96	0.01089
7:41292147:G:T	50	100	1	0.01434
7:41292458:T:C	50	100	0.98	0.2562
7:41293296:T:C	50	84	0.88	0.4964
7:41293304:T:A	50	100	1	0.01216
7:41293523:C:T	50	98	0.93	0.04557
7:41293567:C:T	50	100	0.81	0.02251
7:41293597:G:A	50	100	0.82	0.02288
7:41293894:T:C	50	100	0.99	0.03504
7:41294012:C:T	50	100	0.92	0.01997
7:41294068:C:T	50	100	0.97	0.1289
7:41294111:A:T	50	100	0.96	0.03286
7:41294112:C:T	50	98	0.96	0.116
7:41294251:G:T	50	100	0.97	0.01325
7:41294385:C:T	50	100	0.92	0.01906
7:41294860:T:C	50	100	0.98	0.03214
7:41296745:C:T	50	100	0.98	0.05156
7:41296833:C:T	50	100	0.98	0.1187
7:41296853:G:T	50	100	0.99	0.1347
7:41297082:A:G	50	100	0.99	0.1344
7:41297394:C:T	50	100	1	0.03885
7:41297446:A:G	50	100	0.97	0.1193
7:41297619:T:C	50	100	1	0.01126
7:41297856:C:T	50	96	0.75	0.01035
7:41298706:T:A	50	100	1	0.03885
7:41298734:C:G	50	100	1	0.03885
7:41299113:C:T	50	100	1	0.01289
7:41299382:T:C	50	100	0.99	0.4257
7:41299620:T:C	50	100	0.97	0.01525
7:41299704:G:A	50	86	0.84	0.1166
7:41299814:T:G	50	100	0.99	0.1196
7:41299906:T:C	50	100	0.95	0.05156
7:41300316:A:G	50	100	0.89	0.03086
7:41300719:T:C	50	98	0.98	0.12
7:41300727:G:T	47	95.7	0.76	0.0276
7:41300925:T:A	50	100	0.98	0.1198
7:41301734:T:G	50	100	0.92	0.01997
7:41301831:A:C	50	96	0.85	0.0285
7:41302351:C:A	50	100	0.99	0.1028
7:41302781:C:T	50	100	0.97	0.1028
7:41302981:A:G	50	100	0.99	0.1029
7:41303637:C:T	50	100	0.99	0.03722
7:41303662:G:A	50	100	1	0.14
7:41303786:A:G	50	100	1	0.01943
7:41303926:G:T	50	100	0.99	0.4187
7:41304175:C:T	50	100	0.98	0.03322
7:41304206:C:T	50	92	0.94	0.2725
7:41305769:C:T	50	100	0.72	0.01598
7:41305791:C:T	50	100	0.99	0.03322
7:41305890:A:G	50	100	1	0.1877
7:41306913:G:A	50	100	1	0.01507
7:41307196:T:C	50	100	0.97	0.03195
7:41307522:A:C	50	100	1	0.1055
7:41307769:G:A	50	98	1	0.02941
7:41307791:T:G	50	100	1	0.1879
7:41308426:G:A	50	100	1	0.0256
7:41308482:A:T	50	100	1	0.1055
7:41308625:G:A	50	100	1	0.1714
7:41308787:C:A	50	100	0.98	0.2126
7:41308916:C:T	50	100	1	0.01888
7:41309076:G:A	50	100	1	0.01162
7:41309404:T:A	50	100	1	0.1928
7:41309928:G:A	50	100	1	0.4477
7:41309976:G:A	50	100	1	0.1708
7:41310450:A:G	50	100	0.92	0.03068
7:41310623:G:T	50	92	0.96	0.266
7:41311125:T:C	50	98	1	0.03359
7:41311506:A:G	50	100	1	0.0285
7:41311612:A:G	50	98	1	0.124
7:41311762:C:T	50	100	1	0.1095
7:41312740:G:A	50	100	0.99	0.1659
7:41313163:T:C	50	98	1	0.161
7:41313447:C:T	50	98	1	0.03377
7:41313662:T:G	50	100	0.99	0.1659
7:41314397:C:A	50	98	0.76	0.04158
7:41314661:C:A	50	100	1	0.4069
7:41314844:C:A	50	100	1	0.2462
7:41314995:C:T	50	100	1	0.1741
7:41315225:T:C	50	100	1	0.1741
7:41315345:T:A	50	100	1	0.4072
7:41315770:T:C	50	100	0.99	0.02124
7:41315804:C:T	50	100	1	0.4074
7:41315899:A:T	50	100	1	0.1741
7:41315941:A:G	50	100	1	0.4074
7:41316097:T:C	50	100	1	0.4098
7:41316292:C:T	50	100	1	0.4098
7:41316326:C:T	50	100	1	0.4098
7:41316445:T:C	50	100	1	0.4098
7:41316516:A:G	50	100	1	0.4098
7:41316525:C:T	50	94	0.96	0.2629
7:41316535:T:A	50	100	1	0.4098
7:41316777:A:G	50	100	1	0.4098
7:41316884:C:G	50	100	1	0.1213
7:41317101:G:C	50	100	1	0.3927
7:41317390:C:T	50	100	1	0.1102
7:41317425:G:A	50	98	1	0.02832
7:41317863:C:T	50	100	1	0.4085
7:41317896:A:G	50	100	0.94	0.0167
7:41318204:A:C	50	100	1	0.4272
7:41318353:C:T	50	100	1	0.01979
7:41318395:G:A	50	100	1	0.4085
7:41318518:A:G	50	100	1	0.4081
7:41318553:T:C	50	100	0.98	0.1046
7:41318557:G:A	50	100	1	0.4085
7:41318560:G:A	50	100	1	0.1115
7:41318624:C:G	50	100	1	0.1939
7:41318815:G:T	50	100	1	0.4085
7:41319081:T:A	50	90	0.67	0.04593
7:41319453:C:G	50	100	1	0.4555
7:41320133:G:A	50	98	0.95	0.01997
7:41320245:C:T	50	100	1	0.4081
7:41320278:A:T	50	100	1	0.02796
7:41320584:G:T	50	100	1	0.1741
7:41320832:A:T	50	100	1	0.2783
7:41320841:G:A	50	98	1	0.4083
7:41320880:T:C	50	98	1	0.4003
7:41321092:A:T	43	88.4	0.93	0.06481
7:41321094:A:T	38	89.5	0.84	0.04158
7:41321096:A:T	39	79.5	0.92	0.1447
7:41321098:A:T	40	85	0.94	0.1396
7:41321107:T:G	43	93	0.63	0.01271
7:41321109:T:G	43	83.7	0.71	0.06754
7:41321139:G:C	44	90.9	0.76	0.0443
7:41322493:A:G	50	100	1	0.1117
7:41322952:T:C	50	100	1	0.427
7:41323105:C:T	50	100	1	0.01979
7:41323106:T:C	50	100	1	0.02651
7:41323120:T:C	50	98	0.83	0.01834
7:41323194:G:A	50	100	1	0.03958
7:41323468:G:A	50	100	1	0.02723
7:41324171:C:T	50	100	1	0.01598
7:41324982:C:T	50	100	1	0.1215
7:41325272:C:G	50	100	1	0.3923
7:41325420:C:G	50	100	1	0.1215
7:41325877:G:A	50	100	1	0.01071
7:41325995:G:A	50	100	0.94	0.02887
7:41327972:T:G	50	98	0.8	0.01017
7:41328002:G:A	50	100	1	0.1741
7:41328039:C:T	50	100	1	0.03431
7:41328602:G:C	50	100	1	0.01071
7:41329736:A:G	50	100	1	0.1741
7:41330129:C:T	50	100	1	0.03976
7:41330141:A:T	50	100	1	0.01071
7:41330579:G:A	50	100	1	0.02741
7:41330758:A:G	50	100	1	0.427
7:41330851:T:A	50	100	0.87	0.01507
7:41331074:T:C	50	100	1	0.1825
7:41331502:G:A	50	100	1	0.1825
7:41331767:G:A	46	91.3	1	0.1741
7:41331794:G:A	48	100	1	0.4555
7:41332390:A:T	50	100	1	0.1748
7:41332624:G:A	50	100	0.98	0.159
7:41332810:G:A	50	100	1	0.1589
7:41333177:G:T	49	91.8	0.8	0.04085
7:41333841:C:T	50	100	1	0.04484
7:41334010:A:G	50	100	0.94	0.0285
7:41334268:C:T	50	98	1	0.2672
7:41334278:C:G	50	100	1	0.2672
7:41334310:G:A	50	100	1	0.427
7:41334491:C:T	50	100	1	0.03431
7:41334849:G:A	50	100	1	0.2672
7:41334857:T:C	50	100	1	0.2672
7:41334879:A:C	50	100	1	0.2672
7:41335525:C:A	50	100	1	0.0394
7:41335563:C:G	50	98	0.97	0.4746
7:41335668:C:A	50	98	0.89	0.08805
7:41335853:G:A	50	98	0.9	0.08805
7:41336018:C:T	50	100	1	0.4265
7:41336149:T:C	50	100	1	0.4265
7:41336358:A:G	50	100	1	0.1236
7:41336508:A:T	50	100	1	0.1069
7:41336599:C:T	50	100	1	0.02633
7:41336866:A:C	50	100	1	0.03377
7:41336985:T:C	50	100	1	0.4548
7:41337509:A:G	50	100	1	0.02033
7:41337574:C:T	50	100	1	0.03377
7:41337649:C:T	50	100	0.98	0.155
7:41338049:A:G	50	100	1	0.03377
7:41339114:G:A	50	100	1	0.2665
7:41339334:C:T	50	100	0.81	0.02596
7:41339346:C:T	50	100	1	0.01979
7:41339353:A:G	50	100	1	0.03922
7:41339695:C:T	50	100	1	0.02033
7:41339821:G:C	50	100	1	0.4234
7:41339855:T:G	50	100	1	0.3838
7:41340725:C:G	50	100	1	0.1649
7:41340739:A:G	50	100	0.69	0.0158
7:41340885:A:G	50	100	1	0.0394
7:41341448:C:G	50	100	1	0.2723
7:41341578:C:G	50	94	0.72	0.0492
7:41342187:A:G	50	94	0.74	0.03341
7:41342317:G:A	50	100	1	0.01725
7:41342528:G:A	50	100	1	0.0443
7:41342835:A:G	50	100	1	0.15
7:41343078:G:T	50	100	1	0.02033
7:41343137:A:G	50	98	0.99	0.03558
7:41343140:G:A	49	98	0.89	0.0472
7:41343469:G:A	50	100	1	0.1407
7:41344142:A:C	50	100	0.99	0.4526
7:41344310:T:C	50	100	0.99	0.4245
7:41344432:G:A	50	100	0.98	0.03922
7:41344826:G:A	50	100	0.98	0.1106
7:41344904:G:C	50	98	0.8	0.01816
7:41345313:T:C	50	100	1	0.01035
7:41345346:C:T	50	100	1	0.01017
7:41346204:A:G	50	100	1	0.01053
7:41346393:C:T	50	100	0.89	0.01053
7:41346538:T:A	50	100	1	0.01561
7:41346825:G:A	50	100	0.97	0.1206
7:41347064:G:A	50	98	0.78	0.02378
7:41347445:T:C	50	100	1	0.02669
7:41347585:T:A	50	100	0.99	0.0354
7:41347692:T:G	50	100	1	0.2487
7:41347732:A:C	50	100	1	0.01416
7:41347893:T:C	50	100	0.99	0.02887
7:41348089:T:C	50	100	1	0.01162
7:41348173:C:T	50	100	0.99	0.1015
7:41348492:T:C	50	100	0.99	0.08261
7:41348917:C:A	50	100	1	0.02796
7:41349601:A:C	50	100	1	0.2498
7:41349825:A:G	50	100	1	0.2498
7:41349920:C:T	50	100	1	0.0728
7:41350076:G:A	50	100	0.98	0.04067
7:41351081:C:A	50	100	1	0.08497
7:41351585:A:T	50	100	0.85	0.0167
7:41352142:T:C	50	100	0.99	0.03322
7:41352455:C:T	50	100	1	0.02796
7:41352852:T:C	50	94	0.95	0.2927
7:41352946:A:G	50	100	1	0.01071
7:41353217:A:C	50	100	1	0.1872
7:41353956:A:T	50	100	1	0.01507
7:41353964:C:T	50	100	0.97	0.04103
7:41354038:C:T	50	100	0.99	0.01107
7:41354187:G:C	50	100	1	0.08279
7:41354585:G:T	50	100	1	0.07298
7:41354913:A:G	50	100	0.97	0.2504
7:41355077:G:C	50	100	1	0.2502
7:41355163:T:G	50	100	1	0.4125
7:41355455:G:A	50	100	1	0.0167
7:41355832:A:G	50	100	0.99	0.02887
7:41355940:T:C	50	100	1	0.02796
7:41356884:T:C	50	100	0.93	0.01507
7:41358020:C:T	50	100	0.99	0.02923
7:41358571:A:G	49	98	0.97	0.03613
7:41359205:T:C	50	100	0.99	0.03613
7:41359629:A:T	50	100	0.96	0.0167
7:41360112:A:G	50	100	1	0.03613
7:41360218:T:C	50	100	0.99	0.02905
7:41360842:C:T	50	100	1	0.03849
7:41361137:A:G	50	100	1	0.0354
7:41361509:T:G	50	94	0.93	0.2727
7:41361892:T:G	50	100	0.99	0.4214
7:41362014:A:G	50	100	0.99	0.3215
7:41362081:G:A	50	100	1	0.07244
7:41362536:T:C	50	100	0.99	0.3486
7:41362760:A:C	50	100	0.99	0.02905
7:41362814:G:A	50	100	1	0.03631
7:41362927:C:A	50	100	0.99	0.02705
7:41363069:A:T	50	100	0.99	0.02705
7:41363428:T:C	50	100	1	0.04139
7:41363513:A:G	50	100	1	0.04139
7:41363943:A:G	50	100	1	0.03631
7:41363955:T:C	50	100	1	0.03631
7:41363999:A:G	50	100	1	0.03631
7:41364430:C:T	50	100	0.65	0.01307
7:41364537:C:T	50	100	0.9	0.01162
7:41364866:A:G	50	100	1	0.03631
7:41365067:T:G	50	98	1	0.03631
7:41365130:T:A	50	100	1	0.02505
7:41365206:G:C	50	100	0.9	0.0167
7:41365359:T:C	50	100	1	0.03631
7:41365935:T:C	50	100	1	0.03631
7:41366086:A:T	50	100	1	0.02741
7:41366144:G:A	50	100	0.99	0.05011
7:41366545:G:A	50	100	0.99	0.3455
7:41366730:A:G	50	100	0.98	0.2485
7:41366897:C:T	50	100	0.74	0.02796
7:41367273:C:G	50	100	1	0.03558
7:41367289:G:A	50	100	0.99	0.02905
7:41367763:G:C	50	100	0.98	0.1845
7:41367861:A:C	50	100	0.99	0.4214
7:41367905:C:G	50	100	1	0.03341
7:41367944:C:T	50	100	1	0.01852
7:41368080:C:T	50	100	1	0.02796
7:41368913:C:T	36	86.1	0.68	0.06173
7:41368917:C:T	36	91.7	0.72	0.03667
7:41368921:C:T	37	94.6	0.73	0.0187
7:41369276:C:T	49	100	1	0.05374
7:41369476:C:T	50	100	0.98	0.02941
7:41369600:C:T	50	100	1	0.03359
7:41370336:C:T	50	100	0.92	0.02651
7:41370553:A:C	50	100	0.99	0.02705
7:41370760:T:C	50	100	0.95	0.03649
7:41370933:C:G	50	100	1	0.01834
7:41371160:T:G	50	100	1	0.03649
7:41371214:G:A	50	100	0.98	0.2466
7:41371268:T:C	50	100	1	0.01834
7:41371412:T:A	50	100	1	0.03177
7:41371493:T:A	50	100	1	0.03649
7:41371567:A:G	50	100	0.99	0.2475
7:41372292:C:A	50	100	0.99	0.2097
7:41372293:G:A	50	100	0.98	0.02669
7:41372536:G:T	50	100	0.99	0.2093
7:41372543:G:A	50	100	0.99	0.2093
7:41372592:G:C	50	100	0.99	0.3074
7:41372630:A:G	50	100	0.99	0.2095
7:41372633:A:C	50	100	0.99	0.209
7:41372634:T:C	50	100	0.99	0.2095
7:41372834:G:A	50	100	0.99	0.209
7:41372848:C:A	50	98	0.98	0.1429
7:41373210:G:A	50	100	0.96	0.0138
7:41373358:G:T	50	92	0.93	0.3433
7:41373396:A:G	50	98	0.98	0.1432
7:41373495:T:C	50	100	0.99	0.2095
7:41373740:C:T	50	100	0.99	0.2106
7:41373781:A:T	50	100	0.99	0.2106
7:41373797:T:C	50	100	0.99	0.2106
7:41374151:A:G	50	100	0.99	0.2108
7:41374477:G:C	50	100	0.99	0.2111
7:41374614:C:T	50	100	0.99	0.2111
7:41375970:G:A	50	100	0.98	0.05592
7:41376087:T:C	44	97.7	0.9	0.03032
7:41376473:A:G	50	100	0.97	0.211
7:41376548:A:G	50	100	0.98	0.03595
7:41376555:T:C	50	100	0.96	0.211
7:41376636:C:T	50	100	0.97	0.2113
7:41376843:T:C	50	98	0.99	0.01834
7:41377016:A:G	50	98	0.85	0.25
7:41377255:G:A	50	98	0.88	0.02996
7:41377410:T:G	50	86	0.72	0.384
7:41377591:C:T	50	96	0.84	0.01107
7:41377669:C:T	50	84	0.65	0.3328
7:41377741:G:A	50	100	0.91	0.01452
7:41377816:G:C	50	100	0.98	0.01743
7:41378596:T:C	50	98	0.84	0.02015
7:41378916:C:T	50	100	0.96	0.3237
7:41379276:A:G	50	100	0.96	0.05084
7:41379974:C:T	50	100	0.98	0.2945
7:41380026:G:A	50	100	0.99	0.3373
7:41380029:G:T	50	100	0.99	0.01525
7:41380211:T:C	50	100	0.99	0.3281
7:41380383:T:A	50	100	1	0.03595
7:41381012:T:C	50	100	1	0.01344
7:41381126:C:G	50	100	1	0.02741
7:41381210:T:C	50	98	0.97	0.252
7:41381299:C:T	50	100	0.96	0.04139
7:41381370:C:T	50	100	1	0.03431
7:41381955:A:G	50	96	0.98	0.3983
7:41381967:G:C	50	98	0.72	0.02233
7:41382099:A:G	50	100	0.99	0.01525
7:41382232:T:G	50	98	0.96	0.1349
7:41382233:C:T	50	100	0.99	0.1244
7:41382783:G:A	50	100	0.98	0.07934
7:41382914:A:C	50	100	1	0.4857
7:41383048:T:A	50	100	0.99	0.08733
7:41383228:C:G	50	100	0.99	0.01525
7:41383263:G:A	50	100	1	0.4853
7:41383287:A:G	50	98	0.99	0.01216
7:41383626:C:T	50	100	1	0.4651
7:41383936:C:T	50	100	0.99	0.1127
7:41384151:C:T	50	100	1	0.4107
7:41384775:C:T	50	100	1	0.4592
7:41384962:T:C	50	100	0.99	0.01525
7:41385330:G:A	50	100	1	0.465
7:41385427:C:T	50	100	1	0.08715
7:41385492:A:C	50	100	1	0.08715
7:41385532:G:A	50	98	1	0.4728
7:41386301:A:C	50	98	1	0.2859
7:41386786:T:A	50	100	1	0.01598
7:41387227:G:T	50	98	1	0.4882
7:41387519:C:T	50	100	1	0.4882
7:41387596:A:G	50	100	1	0.2248
7:41387833:C:T	50	100	1	0.4882
7:41388069:T:A	50	100	1	0.4882
7:41388372:A:C	50	100	1	0.01598
7:41388391:T:C	50	96	0.98	0.06463
7:41388418:T:A	50	100	1	0.08715
7:41388453:C:T	50	100	0.99	0.09459
7:41388454:G:C	50	100	1	0.01071
7:41388686:G:A	50	100	1	0.0394
7:41388834:T:A	50	100	0.95	0.08696
7:41388858:G:A	50	100	1	0.0837
7:41388917:A:G	50	100	1	0.3548
7:41389021:A:G	50	94	0.96	0.4412
7:41389032:G:A	50	100	0.78	0.01961
7:41389117:A:G	47	100	1	0.08715
7:41389194:C:T	48	100	1	0.3537
7:41389502:C:T	50	100	1	0.05919
7:41389763:G:A	50	100	0.99	0.3549
7:41389776:C:T	50	100	1	0.05919
7:41390014:G:A	50	100	1	0.05864
7:41390252:C:T	50	100	1	0.01071
7:41390334:A:T	50	100	1	0.01543
7:41390466:G:T	50	98	0.7	0.01253
7:41390710:T:C	50	100	1	0.4657
7:41390749:T:C	50	100	1	0.08715
7:41390825:C:T	50	100	1	0.01598
7:41390949:G:A	50	100	1	0.05864
7:41391208:A:G	50	100	1	0.3531
7:41391322:T:A	50	100	1	0.3531
7:41391435:C:T	50	100	1	0.01525
7:41391464:G:C	50	100	1	0.08678
7:41391745:T:C	49	100	1	0.01543
7:41391928:G:T	50	100	1	0.4749
7:41392086:T:C	50	100	1	0.4744
7:41392222:C:T	50	100	1	0.146
7:41392405:C:G	50	100	1	0.1102
7:41392407:T:C	50	100	1	0.2849
7:41392636:A:G	50	100	1	0.01398
7:41392784:T:C	50	100	1	0.02832
7:41392878:T:C	50	100	1	0.08678
7:41393068:T:C	50	98	1	0.07861
7:41393095:T:C	50	96	1	0.474
7:41393147:C:A	50	100	1	0.04847
7:41393254:G:A	50	100	1	0.01543
7:41393403:A:G	50	100	1	0.04847
7:41393647:C:T	50	100	0.95	0.04339
7:41393716:A:G	50	100	1	0.2845
7:41393888:C:G	50	100	1	0.04866
7:41394112:A:G	50	100	1	0.4729
7:41394135:C:T	50	100	1	0.2843
7:41394194:A:G	50	100	1	0.0394
7:41394202:T:G	50	100	1	0.01543
7:41394417:G:T	50	98	1	0.01471
7:41394531:A:C	50	100	1	0.01071
7:41394573:A:G	50	100	1	0.08824
7:41394719:T:C	50	100	1	0.08824
7:41394742:T:A	50	100	1	0.01543
7:41395526:G:C	50	100	1	0.01398
7:41396048:T:C	50	100	1	0.1607
7:41396212:T:C	50	98	0.97	0.02033
7:41396445:G:A	50	100	1	0.1607
7:41396709:C:A	50	100	1	0.1118
7:41396906:C:T	50	100	1	0.1607
7:41397009:G:A	50	100	1	0.1607
7:41397379:C:T	50	100	0.99	0.1721
7:41397493:A:G	50	100	1	0.07916
7:41397563:C:A	50	100	0.96	0.04793
7:41397958:G:A	50	100	1	0.1609
7:41397965:C:T	50	100	1	0.2843
7:41398072:T:A	50	98	1	0.4749
7:41398418:G:A	50	98	1	0.01598
7:41398423:T:C	50	100	1	0.4593
7:41398705:A:G	50	100	1	0.362
7:41399016:A:G	50	100	1	0.3637
7:41399352:A:G	50	100	1	0.3635
7:41399665:C:T	50	98	1	0.01471
7:41399668:A:G	50	100	1	0.3637
7:41399669:G:A	50	100	1	0.01598
7:41400160:C:T	49	100	1	0.4728
7:41400173:A:T	50	100	1	0.3637
7:41400317:C:G	50	100	1	0.01543
7:41400522:C:T	50	100	1	0.3638
7:41400938:C:G	50	100	1	0.4726
7:41401499:C:T	50	100	1	0.3637
7:41401846:T:C	50	100	1	0.3638
7:41401910:C:T	50	100	1	0.08878
7:41401951:G:T	50	98	1	0.3638
7:41401992:C:T	50	100	1	0.374
7:41402009:T:C	50	100	1	0.2847
7:41402132:G:A	50	100	1	0.3638
7:41402182:A:T	50	100	1	0.01416
7:41402261:A:G	50	100	1	0.3638
7:41402351:G:T	50	100	1	0.3638
7:41402432:G:C	50	100	1	0.07916
7:41402782:G:C	50	100	1	0.3742
7:41402837:G:C	50	100	1	0.3644
7:41402876:A:G	50	100	1	0.01362
7:41402899:G:A	50	98	0.99	0.102
7:41403085:A:G	50	100	1	0.3789
7:41403134:T:C	50	100	1	0.08878
7:41403207:A:G	48	89.6	0.96	0.08442
7:41403246:T:G	49	98	1	0.3787
7:41403326:T:G	50	100	1	0.01398
7:41403364:G:A	50	100	1	0.01398
7:41403559:G:A	50	100	1	0.1665
7:41403667:A:G	50	100	1	0.04357
7:41403678:A:G	50	98	0.99	0.2618
7:41403766:A:G	50	100	1	0.1688
7:41403917:T:C	50	100	1	0.1109
7:41404099:C:T	50	100	1	0.1585
7:41404323:A:T	50	100	1	0.1585
7:41404873:G:C	50	100	1	0.1688
7:41405535:A:G	50	100	1	0.1663
7:41405608:A:T	50	100	1	0.1583
7:41405705:T:C	50	100	1	0.1665
7:41405753:T:C	50	100	1	0.1665
7:41405880:C:T	50	100	1	0.1587
7:41406203:G:A	50	100	0.9	0.01398
7:41406246:C:T	50	96	0.99	0.06082
7:41406337:C:T	50	98	1	0.09695
7:41406473:A:C	50	100	1	0.2849
7:41406735:G:A	50	100	1	0.01634
7:41406792:G:A	50	100	1	0.04793
7:41407148:G:C	50	100	1	0.1585
7:41407157:C:T	50	100	1	0.2849
7:41407319:G:A	50	100	1	0.1665
7:41407385:G:A	50	100	1	0.1665
7:41407400:C:T	50	100	1	0.04339
7:41407502:G:A	50	100	1	0.01362
7:41407815:C:T	50	100	1	0.1665
7:41408033:A:G	50	100	1	0.1665
7:41408227:A:C	50	100	1	0.1665
7:41408228:A:G	50	100	1	0.1665
7:41408240:T:A	50	100	1	0.01398
7:41408492:T:C	49	100	1	0.0138
7:41408643:G:A	50	98	1	0.01634
7:41408692:C:G	50	100	1	0.03577
7:41408947:T:G	50	98	0.91	0.02977
7:41409072:C:T	50	100	1	0.4621
7:41409194:A:G	50	100	1	0.1451
7:41410189:C:T	50	100	1	0.06118
7:41410191:G:A	50	100	1	0.158
7:41410851:T:C	50	100	1	0.3007
7:41410906:T:A	50	100	1	0.09695
7:41411551:A:G	50	100	0.93	0.04466
7:41411557:C:T	50	100	1	0.09695
7:41412156:C:T	50	100	1	0.01398
7:41412664:G:C	50	100	1	0.08914
7:41412871:C:T	50	100	1	0.01598
7:41413091:T:C	50	100	1	0.2958
7:41413260:G:C	50	98	1	0.01634
7:41413492:A:G	50	100	0.98	0.04357
7:41413549:G:A	50	100	1	0.05773
7:41413854:G:A	50	98	1	0.01507
7:41414043:A:G	50	100	1	0.01834
7:41414338:G:A	50	100	1	0.05864
7:41414677:G:A	50	100	1	0.01834
7:41414706:T:G	50	100	1	0.0158
7:41414942:A:G	50	100	1	0.01598
7:41415087:A:C	50	100	0.97	0.09223
7:41415608:A:G	50	100	0.99	0.2956
7:41415680:T:A	50	100	0.99	0.01416
7:41415686:G:A	50	100	1	0.4602
7:41415800:A:G	50	100	1	0.01634
7:41416074:T:C	50	100	1	0.05773
7:41416475:G:A	50	100	0.93	0.03068
7:41416731:G:T	49	100	1	0.0837
7:41416817:C:A	50	100	0.99	0.01416
7:41416938:A:G	50	100	1	0.0187
7:41417068:T:C	50	100	1	0.02869
7:41417307:G:A	50	100	1	0.4601
7:41417721:G:A	50	100	1	0.2956
7:41417739:G:A	50	100	1	0.2956
7:41417887:A:C	50	100	0.98	0.04357
7:41418068:A:T	50	100	1	0.0187
7:41418182:G:A	50	100	1	0.3762
7:41418466:C:T	50	100	1	0.0187
7:41418472:C:T	50	100	0.99	0.04357
7:41418531:A:C	50	100	1	0.02124
7:41418793:A:G	50	100	0.99	0.01416
7:41418934:G:A	50	100	1	0.07643
7:41419256:A:G	50	100	1	0.4604
7:41419345:C:T	50	100	1	0.4606
7:41419957:G:A	50	100	1	0.01634
7:41420142:A:G	50	100	1	0.4602
7:41420400:G:A	50	100	1	0.01216
7:41420813:C:T	50	100	1	0.01834
7:41421602:G:A	50	100	1	0.4343
7:41421804:T:G	50	100	1	0.01416
7:41421897:G:T	50	100	0.97	0.06191
7:41421899:T:C	50	100	1	0.01398
7:41422137:G:A	50	100	1	0.01416
7:41422519:C:T	50	98	0.99	0.01126
7:41422544:C:A	50	100	1	0.01416
7:41422603:C:G	50	100	1	0.3925
7:41422609:A:G	50	100	0.98	0.01398
7:41422625:C:A	50	100	0.98	0.02124
7:41422861:T:C	50	100	1	0.4666
7:41422964:C:A	50	100	1	0.04357
7:41423265:G:A	50	100	1	0.04357
7:41423305:A:G	50	100	1	0.01416
7:41423336:C:T	50	100	0.83	0.0207
7:41423351:C:T	50	100	1	0.02723
7:41423672:G:A	50	100	1	0.3194
7:41423896:C:T	50	100	0.93	0.03086
7:41423968:G:A	50	100	0.99	0.4613
7:41424078:C:G	50	100	0.98	0.4621
7:41424103:A:C	50	100	0.99	0.02378
7:41424295:A:T	50	100	1	0.02397
7:41424322:G:C	50	100	1	0.02741
7:41424585:C:A	50	98	0.98	0.4639
7:41424681:A:C	50	96	0.96	0.1166
7:41425004:C:G	50	100	0.99	0.1409
7:41425029:T:A	50	98	0.89	0.063
7:41425031:A:T	50	96	0.77	0.0158
7:41425384:C:T	50	100	0.99	0.1668
7:41425524:G:A	50	100	0.99	0.1781
7:41425533:A:G	50	100	1	0.0561
7:41425561:A:T	50	100	1	0.01507
7:41425660:C:T	50	100	0.99	0.1469
7:41425712:A:G	50	96	0.87	0.05356
7:41426573:C:G	50	100	0.96	0.03141
7:41426997:A:G	50	98	1	0.01979
7:41427344:G:T	50	100	1	0.3794
7:41427429:A:G	50	100	0.99	0.05973
7:41427433:G:C	50	100	1	0.3753
7:41427761:T:C	50	100	1	0.222
7:41427846:A:G	50	100	0.99	0.06264
7:41428348:A:G	50	100	1	0.1863
7:41428512:G:C	50	100	0.99	0.07117
7:41428799:G:A	50	100	1	0.2222
7:41429051:A:G	50	100	1	0.4096
7:41429152:C:T	50	100	0.86	0.02088
7:41429256:C:G	50	100	0.99	0.0374
7:41429312:T:A	50	100	1	0.222
7:41429395:A:G	50	100	1	0.06318
7:41429599:T:C	50	100	0.92	0.01507
7:41429727:T:C	50	100	1	0.221
7:41430495:C:G	50	100	0.97	0.09822
7:41431159:A:G	50	100	1	0.36870000000000003
7:41431248:C:T	50	100	1	0.1469
7:41431321:G:A	50	100	1	0.1469
7:41431566:A:G	50	100	1	0.36870000000000003
7:41431670:G:A	50	100	1	0.2222
7:41432399:A:C	50	98	1	0.01906
7:41432674:G:A	50	98	0.97	0.3711
7:41432845:T:C	50	100	1	0.3871
7:41433783:T:G	50	100	0.99	0.2229
7:41434019:C:T	50	100	1	0.3791
7:41434140:C:G	50	100	1	0.2404
7:41434145:A:C	50	100	0.99	0.388
7:41434163:T:C	50	100	1	0.01507
7:41434397:C:T	50	100	1	0.1463
7:41434862:C:T	50	100	0.97	0.0679
7:41435090:C:A	50	100	1	0.1623
7:41435101:C:T	50	100	0.89	0.01452
7:41435163:T:G	50	100	0.97	0.01598
7:41435303:T:C	50	100	1	0.2291
7:41435338:G:A	50	100	1	0.01489
7:41436100:C:T	50	100	0.99	0.3771
7:41436107:C:G	50	100	1	0.1463
7:41436581:A:C	50	100	1	0.2291
7:41436762:G:A	50	100	0.99	0.2533
7:41436812:T:G	50	100	1	0.2044
7:41437062:T:G	50	100	0.99	0.2531
7:41437201:C:T	50	100	1	0.2224
7:41437296:C:T	50	100	1	0.1465
7:41437376:A:G	50	100	1	0.3627
7:41437417:C:T	50	100	0.99	0.2544
7:41437729:G:T	50	98	0.99	0.2776
7:41437819:C:T	50	100	0.97	0.2015
7:41437975:T:C	50	96	0.99	0.3502
7:41437976:C:T	50	96	0.99	0.3504
7:41438296:A:G	50	100	0.96	0.4642
7:41438411:T:C	50	100	0.96	0.2199
7:41438673:G:C	50	98	0.98	0.4127
7:41438674:G:A	50	98	0.97	0.3366
7:41439299:C:A	50	100	0.95	0.1739
7:41440013:C:G	50	98	0.76	0.02415
7:41440037:A:G	49	95.9	0.87	0.06463
7:41440214:G:T	50	98	0.83	0.04357
7:41440215:A:T	50	98	0.83	0.04375
7:41440338:G:A	50	100	0.97	0.1977
7:41440488:A:G	50	100	0.99	0.01598
7:41440924:C:T	50	100	0.99	0.1786
7:41441217:T:C	50	100	0.99	0.1327
7:41441351:C:T	50	100	0.99	0.4225
7:41441989:G:C	50	100	0.99	0.01906
7:41442016:T:C	50	100	0.99	0.04375
7:41442254:G:A	50	100	0.93	0.03958
7:41442372:T:C	50	100	1	0.3493
7:41442982:G:A	50	100	0.99	0.01906
7:41443110:G:T	50	100	1	0.425
7:41443114:C:T	50	100	1	0.1589
7:41443146:C:A	50	98	0.98	0.1518
7:41443468:G:A	50	100	1	0.03014
7:41443992:T:A	50	100	1	0.04902
7:41444110:C:T	50	100	1	0.3602
7:41444986:G:A	49	100	1	0.04902
7:41445149:A:C	50	100	0.94	0.02578
7:41445387:A:G	50	100	0.99	0.1349
7:41445508:G:A	50	100	0.98	0.1494
7:41445518:A:G	50	100	1	0.1589
7:41446021:A:G	50	98	0.99	0.3117
7:41446112:G:A	50	100	1	0.05247
7:41446354:A:T	50	100	1	0.02778
7:41446520:A:C	50	98	0.82	0.01235
7:41447074:A:G	50	100	0.99	0.1362
7:41447208:A:G	50	100	1	0.02106
7:41447446:C:T	50	100	1	0.01543
7:41447804:C:T	50	100	1	0.05301
7:41448619:G:A	50	100	0.99	0.2527
7:41448709:T:C	50	100	1	0.05301
7:41449088:T:G	50	100	0.96	0.05011
7:41449488:T:C	50	100	0.98	0.1496
7:41449716:T:C	50	100	1	0.3893
7:41450478:C:T	50	100	0.99	0.05338
7:41450517:A:C	50	100	1	0.01688
7:41450524:G:A	50	100	0.99	0.0532
7:41450530:G:C	50	100	0.99	0.1803
7:41450824:A:G	50	100	0.99	0.1344
7:41451359:G:C	50	100	1	0.02778
7:41451499:T:C	50	100	1	0.08224
7:41451729:G:A	50	100	1	0.01688
7:41451735:A:C	50	100	0.99	0.0285
7:41451911:T:G	50	100	1	0.01543
7:41452164:T:C	50	100	1	0.3034
7:41452225:C:G	50	100	0.99	0.1373
7:41452293:G:A	50	100	0.98	0.2918
7:41452630:G:A	50	98	1	0.04793
7:41452803:T:C	50	98	1	0.2275
7:41452814:G:C	50	100	1	0.408
7:41453062:C:T	50	100	0.86	0.01289
7:41453169:C:G	50	100	1	0.1865
7:41453173:A:C	50	100	0.98	0.01271
7:41453182:T:C	50	98	1	0.2097
7:41453208:G:A	50	100	1	0.1855
7:41453460:T:C	50	100	0.98	0.01271
7:41453489:C:T	50	100	0.98	0.01271
7:41453753:C:T	50	100	0.97	0.01271
7:41453963:G:C	50	98	1	0.2233
7:41454091:G:A	50	98	0.76	0.02378
7:41454234:G:C	50	100	0.98	0.01271
7:41454382:G:C	50	100	1	0.1707
7:41454541:G:A	50	100	0.99	0.02814
7:41454604:G:T	50	100	1	0.1454
7:41454836:T:C	50	100	1	0.1327
7:41455129:A:C	50	100	1	0.01725
7:41455242:C:A	50	100	1	0.1703
7:41456116:T:G	50	100	1	0.1868
7:41456151:A:C	50	100	1	0.1868
7:41456482:A:G	50	100	1	0.01761
7:41456754:G:A	50	100	1	0.187
7:41456866:C:T	50	100	1	0.2367
7:41456952:G:T	50	100	0.99	0.02887
7:41457072:G:A	50	100	0.98	0.0354
7:41457191:T:G	50	100	1	0.2362
7:41457532:A:T	50	100	0.99	0.02887
7:41457596:A:C	50	100	0.99	0.1447
7:41457896:A:G	50	100	1	0.1329
7:41458354:G:A	50	100	1	0.04866
7:41458460:A:G	50	100	0.99	0.02887
7:41458638:T:A	42	85.7	0.96	0.0492
7:41458724:T:C	50	100	0.99	0.3992
7:41459160:A:C	50	98	0.75	0.04085
7:41459675:G:A	50	100	1	0.3951
7:41459787:A:G	50	100	1	0.0699
7:41459861:C:A	50	100	1	0.3951
7:41460362:A:G	50	100	1	0.01126
7:41460693:G:A	50	100	0.99	0.2513
7:41461292:A:T	50	100	1	0.07117
7:41461363:T:A	50	100	0.99	0.167
7:41461377:G:A	50	100	0.91	0.04375
7:41461981:T:C	50	100	0.99	0.2509
7:41462411:T:C	50	100	1	0.1429
7:41462823:A:G	50	100	0.98	0.3537
7:41463086:G:A	50	100	0.8	0.02088
7:41463143:G:A	50	100	0.99	0.1371
7:41463181:G:T	50	100	1	0.01997
7:41464022:T:C	50	100	0.99	0.2504
7:41464076:T:C	50	100	0.91	0.01543
7:41464796:G:A	50	100	0.99	0.2515
7:41464821:T:A	50	100	0.99	0.3952
7:41464941:G:A	50	100	0.99	0.1362
7:41465658:T:C	50	100	0.99	0.1845
7:41465860:G:A	50	100	0.99	0.01271
7:41465958:T:C	50	100	0.99	0.07879
7:41466199:A:G	50	100	0.99	0.2475
7:41466377:T:C	50	100	0.98	0.2124
7:41466393:T:C	50	100	0.99	0.2355
7:41466516:G:A	50	100	0.99	0.2502
7:41466903:G:A	50	100	1	0.01053
7:41467258:C:T	50	100	0.97	0.2121
7:41467307:C:T	50	100	0.99	0.07008
7:41467396:C:T	50	100	0.98	0.2121
7:41467705:T:G	50	100	0.98	0.1358
7:41467824:T:C	50	100	0.99	0.2347
7:41467949:G:C	50	100	0.97	0.1843
7:41467981:G:A	50	100	0.99	0.1327
7:41468351:C:G	50	100	0.98	0.2843
7:41468379:G:A	50	98	0.81	0.02651
7:41468389:G:A	50	100	0.93	0.01271
7:41468966:G:C	50	96	0.92	0.4423
7:41469071:G:A	50	100	0.95	0.04103
7:41469282:G:C	50	88	0.88	0.4381
7:41469323:A:T	50	100	0.97	0.01525
7:41469331:T:C	50	96	0.87	0.2869
7:41469353:A:G	50	96	0.9	0.152
7:41469792:G:A	50	98	0.95	0.06572
7:41469799:A:T	50	100	0.91	0.09096
7:41469920:C:A	49	98	0.92	0.1353
7:41470016:G:A	50	100	0.93	0.0118
7:41470579:T:A	50	98	0.92	0.4929
7:41470620:G:A	50	98	0.96	0.1465
7:41470825:A:G	50	98	0.96	0.1465
7:41470947:G:A	50	100	0.83	0.02142
7:41471133:G:A	50	100	0.93	0.05973
7:41471142:C:T	50	100	0.83	0.02142
7:41471623:A:G	50	98	0.93	0.2275
7:41472141:A:G	50	94	0.93	0.2954
7:41472164:G:A	50	98	0.91	0.2596
7:41472489:A:G	50	100	0.65	0.02124
7:41473106:A:G	50	100	0.89	0.01616
7:41473344:A:G	50	96	0.91	0.1603
7:41473348:T:G	50	96	0.95	0.1707
7:41473405:T:C	50	98	0.91	0.203
7:41473577:C:T	50	94	0.93	0.2967
7:41473631:A:T	48	95.8	0.81	0.04956
7:41473819:G:T	50	100	0.73	0.04775
7:41473886:A:T	50	94	0.93	0.2404
7:41473932:A:T	45	97.8	0.91	0.1794
7:41474544:C:A	50	100	0.89	0.09459
7:41474678:A:G	50	100	0.92	0.4012
7:41474698:C:T	50	100	0.93	0.2447
7:41475249:A:T	50	100	1	0.01761
7:41475275:T:A	50	100	1	0.05229
7:41475407:G:T	50	100	0.97	0.0659
7:41475556:A:T	50	100	0.98	0.06663
7:41475761:T:C	50	100	1	0.01743
7:41475810:C:T	50	100	0.93	0.01743
7:41476146:T:G	50	100	0.98	0.2556
7:41476855:A:G	50	98	0.99	0.2556
7:41477079:G:A	50	100	0.99	0.3756
7:41477135:C:T	50	100	0.98	0.06663
7:41477232:A:T	50	100	0.98	0.06645
7:41477656:G:A	50	100	1	0.01725
7:41478000:G:T	50	100	0.99	0.2683
7:41478447:T:C	50	100	0.99	0.2685
7:41478451:C:T	50	100	0.98	0.06663
7:41478478:C:T	50	100	0.99	0.3887
7:41478515:A:G	50	100	0.98	0.06663
7:41479232:G:A	50	100	0.96	0.03268
7:41479839:A:G	50	100	0.99	0.2672
7:41480214:C:T	50	100	0.99	0.4337
7:41480587:C:T	50	100	1	0.01053
7:41480696:G:A	50	100	1	0.2667
7:41480815:C:A	50	100	1	0.01707
7:41480931:C:G	50	100	0.99	0.06917
7:41481033:A:G	50	100	0.99	0.3905
7:41481206:A:G	50	98	0.99	0.3482
7:41481561:A:G	50	100	0.97	0.09695
7:41482045:G:C	50	100	0.97	0.07062
7:41483215:T:G	50	100	0.94	0.01888
7:41483237:T:C	50	100	0.97	0.4454
7:41483736:G:T	50	100	0.99	0.1187
7:41484328:C:T	50	100	1	0.01471
7:41484755:C:T	50	100	0.99	0.1044
7:41484828:G:A	50	100	0.99	0.1044
7:41485018:G:T	50	100	0.98	0.07026
7:41485197:C:A	50	96	0.98	0.4167
7:41485393:C:T	50	100	0.99	0.1049
7:41485583:T:C	50	100	0.99	0.1819
7:41485994:A:G	50	100	0.99	0.201
7:41486185:T:C	50	100	0.98	0.07044
7:41486283:C:T	50	100	0.94	0.02288
7:41486351:C:T	50	100	0.99	0.201
7:41486728:T:C	50	100	0.98	0.07062
7:41487110:A:G	50	100	0.98	0.07008
7:41487621:G:A	50	100	0.94	0.02651
7:41490057:T:C	50	100	0.99	0.1033
7:41490083:A:G	50	100	0.98	0.0699
7:41490609:T:C	50	100	0.98	0.07008
7:41490887:A:G	50	100	0.97	0.02542
7:41491163:C:T	50	100	0.97	0.2485
7:41491290:G:C	50	100	0.98	0.07008
7:41491975:T:C	50	100	0.98	0.06373
7:41492398:C:T	50	100	1	0.01834
7:41492610:G:T	50	100	0.94	0.01162
7:41493152:C:T	50	100	0.9	0.01198
7:41493753:C:T	50	100	0.98	0.07662
7:41493830:G:A	50	100	0.99	0.04975
7:41494122:A:G	50	100	0.99	0.04975
7:41495632:C:T	50	100	0.98	0.07988
7:41495939:T:C	50	100	0.99	0.07879
7:41495963:G:C	50	100	0.99	0.1745
7:41496042:T:G	50	98	0.99	0.0797
7:41496212:G:A	50	100	0.99	0.04993
7:41496496:G:T	50	100	0.99	0.07407
7:41496532:G:A	50	100	0.99	0.07389
7:41496534:G:A	50	100	1	0.01144
7:41496765:C:T	50	100	0.99	0.1612
7:41496923:A:G	50	100	1	0.01434
7:41497374:T:C	50	100	0.99	0.0797
7:41497776:A:G	50	100	0.98	0.06736
7:41498343:C:T	50	100	0.98	0.03776
7:41499140:A:G	50	100	1	0.01144
7:41499420:G:A	50	100	0.99	0.04993
7:41499522:A:T	50	100	0.97	0.0158
7:41499831:T:C	50	100	1	0.01961
7:41500208:C:T	50	100	0.97	0.06699
7:41502552:G:T	50	100	0.98	0.1819
7:41502859:C:A	50	100	0.96	0.2464
7:41503532:T:C	50	100	1	0.01126
7:41503596:C:T	50	100	0.98	0.04884
7:41504567:A:T	50	100	0.77	0.02578
7:41505649:T:A	50	100	0.97	0.02614
7:41506608:T:C	50	100	0.91	0.01816
7:41507070:T:C	50	98	0.86	0.06009
7:41507412:A:G	50	100	0.94	0.02251
7:41507488:A:G	50	100	0.94	0.1031
7:41507840:G:A	50	100	0.95	0.01725
7:41507997:G:A	50	100	0.96	0.01725
7:41508089:T:C	50	100	0.98	0.04012
7:41508471:C:T	50	100	0.93	0.03177
7:41508863:C:A	49	100	0.92	0.01089
7:41509193:G:T	50	100	0.94	0.03177
7:41509307:T:G	50	90	0.95	0.05937
7:41510310:C:T	50	100	0.98	0.02015
7:41510424:T:C	50	100	0.97	0.03177
7:41510680:G:A	50	100	0.98	0.01797
7:41510822:A:T	50	100	0.92	0.01089
7:41510992:C:T	50	100	0.98	0.4985
7:41511042:C:T	50	100	0.96	0.01797
7:41511222:T:A	50	100	0.98	0.01834
7:41511376:G:A	50	100	1	0.04321
7:41511636:T:C	50	100	0.99	0.02015
7:41512076:C:A	50	100	1	0.06681
7:41512222:A:G	50	100	0.98	0.02451
7:41512315:A:C	50	100	0.92	0.01089
7:41512602:T:A	50	100	0.98	0.04521
7:41513048:C:T	50	100	0.99	0.01797
7:41513210:C:T	50	100	0.99	0.01797
7:41513580:A:C	50	98	0.95	0.01852
7:41513749:C:G	50	100	1	0.03431
7:41513833:G:A	50	100	1	0.03468
7:41514099:G:A	50	98	0.62	0.01652
7:41514257:C:T	50	100	1	0.09804
7:41514364:A:T	50	100	0.99	0.09786
7:41514848:T:C	50	100	1	0.08696
7:41515348:A:G	50	100	0.92	0.01089
7:41515419:A:G	50	100	1	0.05265
7:41515689:G:A	50	100	1	0.03431
7:41515702:C:A	50	100	1	0.0325
7:41515854:A:G	50	100	1	0.03431
7:41516011:A:G	50	100	0.98	0.0561
7:41516152:A:C	50	100	1	0.04611
7:41516280:G:C	50	100	0.99	0.09132
7:41516310:T:C	50	100	1	0.03431
7:41516332:G:A	50	100	1	0.01289
7:41516409:G:A	50	100	1	0.0345
7:41516467:G:T	50	100	1	0.0345
7:41516470:G:T	50	100	1	0.0345
7:41517453:T:C	50	100	1	0.01144
7:41517574:C:A	50	100	0.99	0.0915
7:41517639:C:A	50	100	1	0.0345
7:41517969:G:A	50	100	1	0.03468
7:41518033:T:C	50	100	0.98	0.08134
7:41518069:G:T	50	100	1	0.01144
7:41518111:A:G	50	100	1	0.04611
7:41518681:A:C	50	100	1	0.08061
7:41518788:A:G	50	100	1	0.0345
7:41518805:C:T	50	100	1	0.0345
7:41518866:C:T	50	100	1	0.04611
7:41519343:A:T	50	90	0.97	0.05102
7:41519430:T:C	50	100	0.99	0.05447
7:41519452:T:G	50	100	0.93	0.01089
7:41519575:T:A	50	100	1	0.01543
7:41519617:T:C	50	100	1	0.01289
7:41519636:C:T	50	100	0.99	0.05483
7:41519735:C:G	50	100	1	0.03468
7:41519820:T:A	50	100	1	0.03431
7:41520369:G:A	50	100	1	0.0463
7:41520511:C:T	50	100	1	0.03431
7:41520700:G:A	50	100	1	0.05084
7:41520717:C:T	50	100	1	0.01162
7:41520718:G:A	50	100	0.96	0.05084
7:41521531:C:T	50	100	1	0.0325
7:41521617:A:T	50	100	1	0.01162
7:41522019:A:G	50	100	0.99	0.09132
7:41522111:G:A	50	100	1	0.0463
7:41522122:A:G	50	100	0.99	0.08007
7:41522135:G:A	50	100	1	0.1676
7:41522318:A:G	50	100	1	0.03413
7:41522773:C:A	50	100	0.94	0.01089
7:41522811:C:T	50	100	1	0.04648
7:41523239:T:C	50	100	1	0.08043
7:41523243:C:T	50	100	1	0.0325
7:41523298:T:C	50	100	1	0.03413
7:41523455:G:A	50	100	1	0.03268
7:41523681:C:T	49	100	1	0.03431
7:41523804:C:G	50	100	1	0.08043
7:41523882:T:C	50	100	0.99	0.09132
7:41523926:T:G	50	100	1	0.03413
7:41523970:T:C	50	100	1	0.05138
7:41524190:T:C	50	100	0.99	0.4995
7:41524203:G:A	50	100	0.99	0.09132
7:41524373:G:T	49	100	1	0.0118
7:41524653:C:A	50	100	1	0.0463
7:41524805:T:C	50	100	1	0.0463
7:41525002:C:T	50	100	1	0.0463
7:41525049:G:T	50	100	1	0.1676
7:41525320:C:T	50	100	1	0.03468
7:41525323:C:T	50	100	1	0.0463
7:41525395:C:T	50	100	0.99	0.09132
7:41525616:T:C	50	100	1	0.03468
7:41525713:G:T	50	100	1	0.03468
7:41526404:T:C	50	100	1	0.01543
7:41526969:T:A	50	100	0.99	0.09132
7:41527007:G:A	50	100	1	0.03431
7:41527087:C:T	50	100	0.8	0.02959
7:41527218:G:A	50	100	1	0.0463
7:41527343:G:A	50	100	1	0.01162
7:41527971:C:T	50	100	1	0.03431
7:41528086:T:G	50	100	0.97	0.01089
7:41528458:A:T	50	100	0.99	0.2558
7:41528570:T:C	50	100	0.95	0.01089
7:41528612:G:A	50	100	1	0.04648
7:41528647:C:A	50	100	0.95	0.01089
7:41528653:T:C	50	100	1	0.0463
7:41528695:C:T	50	100	1	0.167
7:41528720:C:T	50	100	1	0.03431
7:41528772:T:C	50	100	0.99	0.09132
7:41528776:A:G	50	100	0.99	0.1069
7:41528800:G:A	50	100	1	0.08043
7:41528835:A:G	50	100	1	0.03431
7:41529240:T:C	50	100	0.84	0.02941
7:41529391:C:T	50	100	0.95	0.01089
7:41529510:C:T	50	100	0.99	0.09132
7:41529748:G:A	50	100	1	0.03413
7:41529851:C:T	50	100	1	0.03413
7:41530251:G:C	50	100	1	0.03177
7:41530362:G:A	50	100	1	0.03413
7:41530383:T:C	50	100	1	0.03413
7:41530430:T:C	50	100	1	0.08043
7:41530511:T:C	50	100	1	0.03431
7:41530871:T:C	50	100	1	0.03413
7:41530990:T:G	50	100	1	0.08043
7:41531012:A:G	50	100	1	0.0463
7:41531201:C:T	50	100	1	0.03413
7:41531288:T:C	50	100	0.95	0.01089
7:41532054:T:C	50	100	1	0.03413
7:41532070:T:C	50	100	1	0.0118
7:41532183:A:G	50	98	0.99	0.4995
7:41532217:G:T	50	100	0.95	0.01089
7:41532218:A:G	50	100	1	0.0325
7:41532367:G:A	50	100	0.96	0.02705
7:41532414:G:C	50	100	1	0.0345
7:41532528:A:G	50	100	1	0.05084
7:41532610:A:G	50	100	1	0.08079
7:41532839:C:T	50	100	1	0.05084
7:41532983:G:C	50	100	0.95	0.01089
7:41533240:G:A	49	100	0.98	0.05901
7:41533277:T:C	50	100	1	0.08061
7:41533511:A:G	50	100	0.95	0.01107
7:41533816:C:T	50	100	1	0.01561
7:41533917:A:G	50	100	0.95	0.01089
7:41534240:A:G	50	100	1	0.03431
7:41534278:C:T	50	100	0.96	0.0915
7:41534297:T:C	50	100	0.96	0.01271
7:41534397:G:A	50	100	1	0.05084
7:41534596:T:C	50	100	1	0.0463
7:41534746:A:G	50	100	1	0.08061
7:41534939:G:A	50	100	1	0.0463
7:41535038:T:C	50	100	1	0.01162
7:41535093:G:A	50	100	0.99	0.09132
7:41535129:G:A	50	100	1	0.03159
7:41535131:G:A	50	100	1	0.04611
7:41535154:A:T	49	100	1	0.0463
7:41535170:A:T	50	100	0.95	0.01089
7:41535305:A:G	50	100	1	0.05084
7:41535387:T:C	50	100	0.99	0.0915
7:41535553:A:G	50	100	1	0.03159
7:41535605:C:T	50	100	0.95	0.01089
7:41535777:C:T	50	100	1	0.08043
7:41535802:A:G	50	100	0.99	0.04611
7:41535817:C:A	50	100	1	0.08043
7:41535830:T:A	50	100	0.95	0.01089
7:41536009:G:A	50	100	0.95	0.01089
7:41536098:A:T	50	100	0.99	0.05447
7:41536151:G:A	50	100	1	0.03468
7:41536253:T:C	50	100	1	0.08043
7:41536329:C:T	50	100	0.99	0.0915
7:41536406:T:C	50	100	1	0.05084
7:41536534:C:G	50	100	1	0.05084
7:41536547:C:T	50	100	0.99	0.09132
7:41536555:T:C	50	100	1	0.2266
7:41536800:G:C	50	100	1	0.03431
7:41537910:T:G	50	100	1	0.08043
7:41538001:G:A	50	100	1	0.03431
7:41538189:T:C	50	98	0.92	0.01652
7:41538207:A:G	50	100	1	0.08061
7:41538351:C:T	50	98	1	0.03232
7:41538369:A:G	50	100	0.99	0.4998
7:41538653:G:A	49	100	0.98	0.04611
7:41538689:A:G	50	100	0.99	0.08043
7:41539767:C:T	50	100	1	0.03431
7:41540139:C:T	50	100	1	0.06826
7:41540298:T:C	50	100	1	0.03395
7:41540304:C:T	50	100	1	0.03395
7:41540460:G:A	50	100	0.98	0.1481
7:41540463:G:A	49	100	1	0.03431
7:41540905:A:G	50	100	0.98	0.03286
7:41541109:A:G	50	98	0.97	0.04993
7:41541619:G:C	50	100	0.99	0.1897
7:41541731:G:A	50	100	0.99	0.05519
7:41541823:G:A	50	100	1	0.1906
7:41541943:T:C	50	100	1	0.04902
7:41541955:C:T	50	100	1	0.191
7:41541958:C:T	50	100	1	0.01216
7:41541998:C:T	50	100	1	0.03577
7:41542409:C:G	50	100	1	0.01634
7:41543036:C:T	49	100	1	0.03195
7:41543037:G:T	50	100	0.95	0.09858
7:41543298:A:G	50	100	1	0.05556
7:41543359:C:T	50	100	1	0.02832
7:41543402:G:T	50	100	1	0.0305
7:41543425:A:G	50	100	0.95	0.02451
7:41543584:G:A	50	100	0.99	0.04956
7:41543586:G:A	50	100	0.99	0.4379
7:41543624:C:A	50	100	1	0.4377
7:41543781:C:T	50	100	0.97	0.01107
7:41544100:A:T	50	100	0.97	0.01089
7:41544779:T:A	50	100	1	0.03123
7:41544789:A:G	50	100	1	0.01616
7:41544916:T:C	50	100	1	0.03123
7:41545495:T:C	50	100	1	0.01271
7:41545883:A:G	50	98	0.94	0.03141
7:41546129:C:T	50	100	1	0.03123
7:41546432:C:T	50	100	1	0.05556
7:41546902:T:C	50	100	1	0.03123
7:41547284:G:T	50	100	1	0.01271
7:41547786:A:G	50	100	0.98	0.05574
7:41548176:G:A	50	100	1	0.01126
7:41548413:A:G	50	100	1	0.01126
7:41548559:C:A	50	100	1	0.4375
7:41548573:G:C	50	100	1	0.01253
7:41548776:T:C	50	100	1	0.01253
7:41549021:T:C	50	100	1	0.04847
7:41549954:G:A	50	100	1	0.02869
7:41549975:C:G	50	100	1	0.03577
7:41550043:C:T	50	100	1	0.03141
7:41550063:G:A	50	98	1	0.2576
7:41550075:A:G	50	100	1	0.02015
7:41550115:T:A	50	100	0.99	0.09967
7:41550500:A:G	50	100	1	0.3195
7:41550582:G:T	50	100	1	0.03141
7:41550920:C:T	50	100	1	0.01253
7:41551301:C:A	50	100	1	0.01126
7:41551401:A:G	50	100	1	0.1009
7:41551438:G:C	50	100	1	0.08715
7:41551608:C:T	50	100	0.99	0.35
7:41551751:C:G	50	100	1	0.03577
7:41552027:G:A	50	100	1	0.05574
7:41552224:C:A	50	100	1	0.4403
7:41552301:A:G	50	100	0.97	0.0561
7:41552434:C:T	50	100	1	0.05011
7:41552842:A:C	50	100	1	0.05574
7:41552959:G:A	50	100	1	0.03141
7:41553019:G:A	50	100	1	0.02923
7:41553107:A:G	50	100	1	0.03141
7:41553130:G:C	50	100	0.99	0.4403
7:41553296:C:T	50	100	1	0.03577
7:41553351:T:C	50	100	0.93	0.02778
7:41553597:T:C	49	100	1	0.03141
7:41553717:A:G	50	100	1	0.01253
7:41554667:G:A	50	100	1	0.03141
7:41554844:A:G	50	100	1	0.03141
7:41554873:T:C	50	100	1	0.01126
7:41555060:C:G	50	100	0.98	0.1532
7:41555151:T:C	50	100	1	0.0325
7:41555364:G:C	50	100	1	0.05574
7:41555484:A:G	50	100	1	0.03141
7:41555579:G:A	50	100	0.92	0.03159
7:41555952:A:G	50	100	1	0.03141
7:41556184:G:T	50	100	0.94	0.01271
7:41556290:T:C	50	98	0.99	0.4375
7:41556535:T:C	50	100	1	0.03123
7:41557109:A:G	50	98	0.92	0.04194
7:41557121:C:T	50	100	1	0.08696
7:41557465:T:G	50	100	1	0.03123
7:41557472:A:C	50	100	1	0.03123
7:41558202:T:C	50	100	1	0.05574
7:41558534:G:T	50	100	1	0.03123
7:41558540:A:C	50	100	1	0.08696
7:41558660:C:T	50	100	1	0.03123
7:41558855:C:T	50	100	0.88	0.01126
7:41558868:G:A	50	100	0.99	0.4374
7:41559158:T:C	50	100	1	0.03123
7:41559386:A:G	50	88	0.92	0.2943
7:41559659:T:C	50	100	1	0.03123
7:41559685:C:T	50	100	1	0.02905
7:41559732:T:A	50	100	1	0.03595
7:41559866:A:T	50	92	0.98	0.06899
7:41560176:T:A	50	100	1	0.03123
7:41560188:C:A	50	100	0.94	0.05828
7:41561248:G:C	50	98	0.98	0.0158
7:41561296:G:A	50	100	1	0.05047
7:41561349:A:T	50	100	1	0.02905
7:41561427:A:C	50	100	1	0.03105
7:41561622:G:A	50	100	1	0.02887
7:41561768:C:G	50	100	0.99	0.3731
7:41562141:T:C	50	100	0.99	0.4374
7:41562681:T:C	40	100	1	0.03105
7:41562687:T:C	43	100	1	0.0305
7:41562710:C:T	46	82.6	0.71	0.05084
7:41562842:C:T	50	100	1	0.03105
7:41562925:A:G	50	100	1	0.03105
7:41562949:T:A	50	100	1	0.05574
7:41563273:A:T	50	100	1	0.03123
7:41563668:T:C	50	100	1	0.08696
7:41564158:A:G	50	100	0.99	0.3656
7:41564230:C:T	50	100	0.88	0.01543
7:41564369:C:T	50	100	1	0.05029
7:41564447:C:A	50	100	1	0.03123
7:41564461:C:A	50	100	1	0.02832
7:41564512:C:A	50	100	1	0.01216
7:41564709:C:G	50	100	0.99	0.3658
7:41564777:G:T	50	100	1	0.03123
7:41564906:G:A	50	100	1	0.03123
7:41564975:G:A	50	100	1	0.01216
7:41564994:G:A	50	100	1	0.03123
7:41565486:C:T	50	100	1	0.02905
7:41565809:C:T	50	100	1	0.05029
7:41565834:G:A	50	100	0.99	0.0354
7:41565838:T:C	50	100	1	0.03159
7:41565975:G:A	50	100	1	0.03159
7:41565991:G:C	50	100	1	0.03159
7:41566120:G:C	50	100	1	0.03177
7:41566261:T:C	50	100	1	0.05574
7:41566264:C:T	50	100	0.99	0.05574
7:41566331:A:C	50	100	1	0.03177
7:41566603:G:A	49	100	1	0.03159
7:41566706:T:C	50	100	1	0.03159
7:41566809:G:T	50	100	1	0.1503
7:41566840:G:A	50	100	1	0.03159
7:41566888:C:T	50	100	0.92	0.03159
7:41566895:G:A	50	100	1	0.03159
7:41567159:G:T	50	100	0.99	0.03577
7:41567328:A:G	50	100	1	0.03159
7:41567646:A:C	50	100	1	0.05428
7:41567653:G:A	50	100	1	0.05011
7:41567810:C:T	50	100	1	0.3495
7:41568126:G:C	50	100	1	0.03159
7:41568235:C:A	50	100	1	0.01216
7:41568345:T:C	50	100	0.99	0.03595
7:41568438:G:A	50	100	1	0.02941
7:41568700:G:A	50	100	1	0.05574
7:41568835:C:G	50	100	1	0.03159
7:41569388:G:T	50	100	1	0.03159
7:41569649:C:A	50	100	1	0.03159
7:41570162:G:A	50	100	1	0.03159
7:41570199:T:C	50	100	0.92	0.01489
7:41570201:C:T	50	100	1	0.03159
7:41570332:T:C	50	100	1	0.01216
7:41570336:T:C	50	98	0.82	0.02015
7:41570354:G:A	50	100	1	0.03177
7:41570863:T:G	50	100	1	0.03159
7:41570910:A:C	50	100	1	0.05574
7:41571458:G:T	50	100	1	0.4383
7:41571910:T:C	50	100	0.9	0.01525
7:41571935:T:C	50	100	1	0.03159
7:41572242:C:T	50	100	0.98	0.03177
7:41572455:C:T	50	100	1	0.0118
7:41572497:T:A	50	100	0.98	0.02433
7:41572555:A:G	50	100	1	0.03159
7:41572572:T:C	50	100	1	0.03159
7:41572637:G:A	50	100	0.76	0.01053
7:41572702:G:A	50	100	0.95	0.03177
7:41572777:T:C	50	100	1	0.03159
7:41573222:G:A	50	100	1	0.3637
7:41573230:T:G	50	98	1	0.04993
7:41573402:C:T	50	100	1	0.03141
7:41573988:G:A	50	100	1	0.4419
7:41574231:C:T	50	100	1	0.0285
7:41574293:A:G	50	98	1	0.03177
7:41574307:A:T	50	100	1	0.03159
7:41574390:C:G	50	98	1	0.3711
7:41574447:G:A	50	100	1	0.01216
7:41574563:T:C	50	100	1	0.08678
7:41574700:G:T	50	100	1	0.03159
7:41575024:C:T	50	100	1	0.01761
7:41575156:T:C	50	100	0.98	0.03159
7:41575391:C:T	50	100	1	0.02941
7:41575464:A:G	50	100	1	0.03159
7:41575862:C:A	50	100	1	0.05047
7:41575885:A:G	50	100	1	0.03141
7:41575896:C:G	50	100	1	0.03141
7:41575912:T:C	50	100	1	0.03141
7:41576075:C:T	50	100	0.98	0.05029
7:41576126:A:T	50	100	1	0.02941
7:41576390:C:T	50	100	0.99	0.2527
7:41576634:A:T	50	100	1	0.03595
7:41576774:G:A	50	100	1	0.0285
7:41576818:A:T	50	100	1	0.04793
7:41577381:G:A	49	100	1	0.4388
7:41577696:A:C	50	100	1	0.439
7:41578958:G:A	50	100	1	0.03613
7:41579758:A:G	50	96	0.62	0.01107
7:41579760:T:G	50	96	0.64	0.01126
7:41579824:C:T	50	100	0.98	0.4374
7:41579867:A:T	50	100	1	0.03595
7:41580143:T:C	50	100	0.98	0.05501
7:41580163:G:A	50	100	1	0.05356
7:41580456:T:C	50	100	1	0.05356
7:41580779:C:A	50	100	0.99	0.02614
7:41580829:C:T	50	100	1	0.01307
7:41581198:G:A	50	100	0.94	0.03558
7:41581208:G:A	50	100	0.99	0.1516
7:41581734:G:A	50	100	0.93	0.0118
7:41581838:C:T	50	100	1	0.03631
7:41582932:G:T	50	100	1	0.08733
7:41583097:C:T	50	100	1	0.05755
7:41583856:C:T	50	100	1	0.3809
7:41584255:G:C	50	100	1	0.0276
7:41584869:T:G	50	100	1	0.05792
7:41584948:C:T	50	100	1	0.4388
7:41585374:C:G	50	100	1	0.05283
7:41585921:C:T	50	100	0.99	0.01198
7:41586010:A:G	50	100	1	0.09731
7:41586482:G:A	50	100	1	0.02778
7:41586511:C:T	50	100	0.99	0.2551
7:41586522:C:A	50	100	1	0.02996
7:41586955:C:A	50	100	1	0.4386
7:41587076:C:A	50	100	1	0.05102
7:41587449:T:C	50	100	1	0.08769
7:41587790:C:T	50	100	1	0.02996
7:41588335:A:T	50	98	0.99	0.4757
7:41588336:A:T	50	98	0.98	0.02796
7:41589437:C:A	50	100	1	0.0118
7:41589846:G:C	50	100	0.95	0.05828
7:41589859:G:T	50	100	1	0.01271
7:41590212:T:G	50	100	1	0.3479
7:41590340:C:G	50	100	0.99	0.09858
7:41590960:C:T	50	100	1	0.02778
7:41591009:T:C	50	100	1	0.09695
7:41591153:T:C	50	100	1	0.03649
7:41591174:G:C	50	100	1	0.1487
7:41591260:T:C	50	100	1	0.02996
7:41591264:C:T	50	100	1	0.08769
7:41591550:A:G	50	100	1	0.02687
7:41591558:T:A	50	100	1	0.02778
7:41592141:A:G	50	100	1	0.05646
7:41592169:G:A	50	100	1	0.05265
7:41592372:C:T	50	100	1	0.0118
7:41592578:A:G	50	100	1	0.08769
7:41592782:T:C	50	100	1	0.02996
7:41592803:T:C	50	100	1	0.05773
7:41593494:G:A	50	100	1	0.0118
7:41593904:G:C	50	100	1	0.0118
7:41593961:A:T	50	100	1	0.08769
7:41594138:T:C	50	100	1	0.05773
7:41594169:G:A	50	100	1	0.366
7:41594319:C:T	50	100	0.98	0.02669
7:41594323:G:A	50	100	1	0.02778
7:41594454:C:T	50	100	1	0.05102
7:41594856:T:A	50	100	1	0.04557
7:41594900:G:A	50	100	1	0.05102
7:41595256:A:G	50	100	1	0.02778
7:41595405:A:G	50	100	1	0.02996
7:41595802:C:T	50	100	1	0.4383
7:41595803:A:T	50	100	1	0.03667
7:41596286:C:T	50	100	1	0.02796
7:41596519:G:A	50	100	1	0.05773
7:41596584:G:A	50	100	1	0.01271
7:41596635:C:T	50	100	1	0.02778
7:41596936:G:A	50	100	1	0.09078
7:41597189:T:C	50	100	1	0.1485
7:41597207:A:G	50	100	1	0.05265
7:41597344:A:G	50	100	0.97	0.03667
7:41597464:G:C	50	100	1	0.05773
7:41598251:C:A	50	100	1	0.0118
7:41598493:C:G	50	100	1	0.01289
7:41599308:G:A	50	100	1	0.05773
7:41599314:G:C	50	100	1	0.03086
7:41599606:A:G	50	100	1	0.09078
7:41599928:A:C	50	100	1	0.4386
7:41599936:A:G	50	100	1	0.3656
7:41600553:C:T	50	100	1	0.2553
7:41601194:A:G	50	98	0.94	0.02796
7:41601780:T:C	50	100	1	0.02996
7:41602640:A:C	50	100	0.99	0.02669
7:41602646:T:C	50	100	1	0.3656
7:41603712:C:T	50	100	0.86	0.0463
7:41603917:C:T	50	100	1	0.03831
7:41604425:T:C	50	100	1	0.03086
7:41604475:C:T	50	100	1	0.05102
7:41604603:G:A	50	100	1	0.04847
7:41604686:T:A	50	100	1	0.3666
7:41604759:G:A	50	100	1	0.09477
7:41605051:C:T	50	100	1	0.03105
7:41605360:G:T	50	98	1	0.03867
7:41605541:C:T	50	100	1	0.05628
7:41606344:G:A	50	100	1	0.06609
7:41607127:T:C	50	100	1	0.05773
7:41607311:C:T	50	100	0.95	0.0158
7:41607365:C:A	50	100	1	0.03813
7:41607430:G:A	50	100	1	0.05102
7:41607946:T:C	50	100	1	0.09078
7:41608017:T:G	50	100	1	0.0158
7:41608131:C:T	50	100	1	0.03086
7:41608161:C:T	50	100	0.95	0.1518
7:41608322:T:C	50	100	1	0.1491
7:41608651:A:G	50	100	1	0.05265
7:41609246:G:A	50	100	1	0.08097
7:41609442:T:C	50	100	1	0.4564
7:41609622:A:T	50	100	1	0.3386
7:41609683:C:A	50	100	0.99	0.2527
7:41609895:T:C	50	100	1	0.01816
7:41610895:C:G	50	100	0.99	0.04847
7:41611336:G:A	50	100	0.97	0.1917
7:41611823:C:G	50	100	0.99	0.0167
7:41611867:T:C	50	100	1	0.4468
7:41611921:G:A	50	100	1	0.1
7:41612579:C:T	50	100	1	0.03867
7:41613669:C:T	50	100	0.86	0.0118
7:41613799:G:T	50	100	1	0.03849
7:41614512:A:G	50	100	0.99	0.05628
7:41614597:G:T	50	100	1	0.03849
7:41614850:T:A	50	82	0.95	0.1028
7:41614866:T:A	47	95.7	0.93	0.04793
7:41614867:T:A	50	94	0.96	0.368
7:41614935:C:A	50	100	1	0.08715
7:41615168:T:C	50	100	1	0.0118
7:41615211:A:T	50	100	0.99	0.04702
7:41615361:A:C	50	100	0.86	0.0354
7:41615540:C:T	50	100	0.98	0.04847
7:41615842:G:A	50	100	1	0.03086
7:41615917:A:T	50	100	1	0.03776
7:41616411:G:A	50	96	0.79	0.05138
7:41616460:A:G	50	100	0.98	0.01017
7:41617041:T:A	50	100	0.98	0.0285
7:41617571:G:C	50	100	1	0.03068
7:41617634:G:A	50	100	0.99	0.4439
7:41618256:G:A	50	100	1	0.02288
7:41618300:T:C	50	100	1	0.01198
7:41618854:G:A	50	100	1	0.4461
7:41618878:T:C	50	100	0.99	0.1363
7:41618919:C:T	50	100	0.99	0.1363
7:41619115:A:T	50	100	0.98	0.04212
7:41619272:C:T	50	100	0.99	0.1398
7:41619273:A:G	50	100	0.99	0.1017
7:41619667:G:A	50	98	0.98	0.333
7:41619674:G:T	50	100	1	0.03831
7:41619819:A:G	50	98	0.98	0.1405
7:41619930:G:C	50	98	0.98	0.1396
7:41620013:C:T	50	100	0.98	0.4125
7:41620628:T:C	50	98	1	0.01253
7:41620784:C:T	50	98	0.98	0.1403
7:41621261:G:A	50	100	0.91	0.01634
7:41622126:G:C	50	96	0.98	0.2242
7:41622454:A:G	50	100	1	0.01253
7:41622603:G:A	50	100	0.98	0.1505
7:41623029:C:T	50	98	0.97	0.2702
7:41623365:A:G	50	100	0.98	0.2698
7:41623566:G:A	50	100	0.97	0.15
7:41623600:G:A	50	100	0.97	0.2257
7:41624207:A:G	50	100	0.97	0.2304
7:41625305:C:T	50	100	0.96	0.1619
7:41625404:C:G	50	100	0.83	0.01779
7:41625855:C:A	50	100	0.98	0.1436
7:41626033:G:A	50	100	0.98	0.146
7:41626089:G:A	50	100	0.98	0.1462
7:41627489:T:C	50	100	0.95	0.07916
7:41627654:C:T	50	100	0.96	0.1122
7:41628389:C:T	50	100	0.98	0.04648
7:41629668:T:C	50	100	0.98	0.1058
7:41629934:A:T	50	100	0.98	0.08479
7:41630001:G:T	50	100	1	0.05138
7:41631112:T:C	50	100	0.9	0.05283
7:41631215:G:A	50	98	0.96	0.2692
7:41631461:C:T	50	100	1	0.05138
7:41631942:C:T	50	100	0.99	0.3437
7:41632025:T:G	50	100	0.96	0.02197
7:41632313:A:G	50	100	0.99	0.3302
7:41633862:G:C	50	100	0.98	0.1944
7:41634447:A:G	50	100	1	0.1097
7:41634455:A:G	50	100	0.95	0.061
7:41635300:G:A	50	100	1	0.02342
7:41635430:C:T	50	100	1	0.08896
7:41635561:T:C	50	98	0.96	0.15310000000000001
7:41635590:T:A	50	100	1	0.05138
7:41635660:T:C	50	96	1	0.1088
7:41636264:C:T	50	100	1	0.08878
7:41636283:T:C	50	100	0.99	0.05755
7:41636635:A:G	50	100	0.99	0.327
7:41636734:G:T	50	100	1	0.09804
7:41636751:A:G	50	100	1	0.1097
7:41637057:C:A	50	100	1	0.05138
7:41637117:A:T	50	100	1	0.09804
7:41637178:A:T	50	100	1	0.11
7:41637972:C:G	50	100	1	0.1097
7:41638005:T:C	50	100	0.99	0.3233
7:41638029:T:C	50	100	0.97	0.1465
7:41638181:T:A	50	100	1	0.1097
7:41638751:C:T	50	100	1	0.01761
7:41638917:G:A	50	100	1	0.1097
7:41638982:G:T	50	100	1	0.1097
7:41639380:C:T	50	100	0.95	0.03086
7:41639516:C:T	50	100	0.97	0.1467
7:41639608:A:G	50	100	1	0.1097
7:41639864:G:A	50	100	1	0.05519
7:41640365:C:G	50	100	1	0.1002
7:41640591:G:A	50	98	0.96	0.1718
7:41640629:C:G	50	100	1	0.1095
7:41640994:C:T	50	100	0.96	0.1095
7:41641050:A:G	50	100	0.99	0.2135
7:41641262:T:C	50	100	1	0.3346
7:41641383:A:G	50	100	1	0.01126
7:41641630:A:C	50	100	0.96	0.2645
7:41641638:G:A	50	100	0.98	0.1474
7:41641766:C:G	50	100	0.96	0.1193
7:41642902:G:A	50	100	0.98	0.07099
7:41642966:G:A	50	100	1	0.08824
7:41643065:G:A	50	100	1	0.02469
7:41643197:G:A	50	100	0.84	0.0256
7:41644049:C:T	50	100	1	0.3424
7:41644269:C:T	50	100	1	0.05047
7:41644315:C:T	50	100	1	0.08824
7:41644462:A:G	50	100	1	0.09786
7:41644487:A:T	50	98	1	0.3366
7:41644642:T:C	50	100	1	0.3361
7:41644666:A:G	50	100	1	0.1093
7:41644958:G:A	50	100	1	0.1093
7:41645267:T:G	50	100	0.87	0.02251
7:41646071:C:T	50	100	0.99	0.213
7:41646678:T:C	50	100	0.98	0.06481
7:41646859:G:T	50	100	1	0.1091
7:41647255:G:A	50	98	1	0.0886
7:41647445:G:C	50	100	1	0.1091
7:41647454:C:T	50	100	1	0.1088
7:41647944:G:C	50	96	0.81	0.04757
7:41648202:T:C	50	100	0.98	0.0236
7:41648476:C:T	50	98	0.86	0.03885
7:41648537:A:C	50	100	1	0.04412
7:41649872:G:A	50	100	0.99	0.04684
7:41649958:C:T	50	98	1	0.05773
7:41650140:C:T	50	100	0.99	0.3528
7:41650312:C:T	50	100	0.96	0.2798
7:41651146:A:G	50	100	1	0.0472
7:41652278:A:C	50	100	0.99	0.3546
7:41652400:G:A	50	98	0.99	0.1963
7:41652578:T:C	50	100	0.99	0.3549
7:41652753:A:G	50	100	0.91	0.02415
7:41652848:G:A	50	100	0.92	0.02469
7:41653005:A:G	50	100	0.98	0.06245
7:41654405:A:C	50	98	1	0.05846
7:41654406:G:C	50	98	1	0.05846
7:41654733:C:G	50	100	0.95	0.02451
7:41655144:A:T	50	100	1	0.03849
7:41655268:C:A	50	100	1	0.03849
7:41656463:G:A	50	100	0.87	0.05229
7:41657450:C:T	50	100	1	0.03849
7:41657501:C:A	50	100	1	0.03903
7:41657536:G:A	50	98	0.99	0.3558
7:41657735:G:A	50	100	0.95	0.2433
7:41658009:A:T	50	100	0.99	0.03831
7:41659805:G:A	50	100	0.92	0.02524
7:41660169:G:C	50	100	0.92	0.03032
7:41660361:T:A	50	98	0.96	0.1721
7:41660396:A:G	50	100	0.93	0.02651
7:41660647:C:T	50	100	0.94	0.1462
7:41660662:A:G	50	100	0.98	0.2253
7:41661006:C:A	50	98	0.96	0.1487
7:41661202:C:T	50	92	0.92	0.1919
7:41661203:A:T	49	93.9	0.95	0.03849
7:41661461:T:C	50	100	0.98	0.2967
7:41661608:G:A	50	100	0.98	0.2248
7:41661765:C:A	50	100	0.98	0.2242
7:41662186:T:C	50	100	0.84	0.01398
7:41662206:T:G	50	100	0.84	0.01398
7:41662670:G:A	49	100	0.98	0.2246
7:41662736:C:T	50	98	0.95	0.1481
7:41662825:G:A	50	98	0.97	0.05011
7:41663058:G:A	50	100	0.98	0.2248
7:41663398:G:T	50	100	0.84	0.01398
7:41663704:A:C	50	100	0.99	0.05283
7:41664961:C:A	50	100	0.97	0.01707
7:41665434:A:C	50	98	0.96	0.1026
7:41665968:T:C	50	100	0.94	0.1445
7:41666014:T:C	50	100	0.97	0.4704
7:41666534:T:G	50	100	0.96	0.4869
7:41666818:C:T	50	100	1	0.02179
7:41666834:T:C	50	100	1	0.01924
7:41667078:T:A	50	98	0.99	0.02741
7:41667623:T:C	50	100	0.99	0.04357
7:41668056:T:C	50	100	0.96	0.1169
7:41669095:C:G	50	100	0.94	0.063
7:41669198:G:T	50	98	0.97	0.3713
7:41670273:T:G	50	100	0.86	0.02088
7:41670340:G:A	50	100	0.96	0.01852
7:41670930:T:G	50	98	0.97	0.3413
7:41670980:G:A	50	100	0.98	0.01598
7:41671067:A:G	50	100	1	0.02197
7:41671637:T:C	50	100	0.93	0.02233
7:41672781:T:G	50	100	0.99	0.06808
7:41673197:T:A	50	100	0.85	0.02088
7:41673515:T:C	50	100	0.98	0.3401
7:41673671:G:C	50	100	0.86	0.02088
7:41674003:A:C	50	94	0.95	0.4891
7:41674267:A:G	50	100	0.99	0.06808
7:41674487:A:T	50	100	0.99	0.04593
7:41674877:A:G	50	98	0.98	0.4441
7:41675386:G:A	50	100	0.97	0.01634
7:41675600:C:A	50	100	0.94	0.07262
7:41675847:T:C	50	100	0.93	0.02651
7:41676578:C:T	50	100	1	0.01144
7:41677503:G:A	50	98	0.97	0.4448
7:41677566:C:A	50	100	0.84	0.02106
7:41677721:G:A	50	98	0.97	0.3658
7:41677772:G:A	50	98	0.96	0.05483
7:41677847:G:A	50	98	0.79	0.02378
7:41677941:C:A	50	100	0.99	0.06009
7:41678228:C:G	50	98	0.97	0.3415
7:41678509:T:G	50	100	0.97	0.3662
7:41679156:G:A	50	100	0.96	0.1305
7:41680233:A:G	50	100	0.99	0.04375
7:41680510:T:G	50	100	0.99	0.04375
7:41681165:C:T	50	100	0.98	0.2484
7:41681199:G:T	50	94	0.98	0.3555
7:41681371:G:T	50	98	0.95	0.04176
7:41682896:T:C	50	98	0.98	0.3406
7:41682900:G:A	50	98	0.96	0.1167
7:41684293:T:C	50	98	0.97	0.4976
7:41691041:T:C	50	100	0.99	0.01344
7:41691333:C:G	50	94	0.96	0.4659
7:41691455:A:C	50	94	0.97	0.4655
7:41691567:T:G	50	100	1	0.05465
7:41691871:A:G	50	100	0.98	0.05192
7:41692064:C:T	50	98	0.82	0.02179
7:41693256:T:A	50	100	0.89	0.06554
7:41693271:C:A	50	100	0.93	0.01344
7:41694414:G:A	50	100	1	0.01017
7:41694849:C:T	50	100	0.89	0.02088
7:41695436:C:T	50	96	0.98	0.3431
7:41697254:G:A	50	100	1	0.01017
7:41698348:G:A	50	100	0.92	0.06754
7:41698644:C:T	50	100	0.99	0.0472
7:41698844:C:T	50	100	0.94	0.04357
7:41699543:G:C	50	96	0.95	0.3568
7:41700792:G:C	47	93.6	0.97	0.4964
7:41701275:G:A	50	100	0.96	0.01888
7:41701378:G:A	50	100	0.96	0.01525
7:41703060:T:C	50	100	0.94	0.04448
7:41703696:T:C	50	98	0.94	0.3834
7:41706959:T:C	50	98	0.99	0.4248
7:41707314:G:A	50	98	0.99	0.01616
7:41707324:C:G	50	100	0.98	0.1454
7:41707400:G:A	50	100	0.98	0.3662
7:41707805:G:A	50	100	0.98	0.3637
7:41708194:C:T	50	100	1	0.03776
7:41708910:C:T	50	100	0.98	0.1231
7:41709181:C:T	50	100	1	0.01816
7:41709950:G:A	50	98	0.98	0.04593
7:41710184:G:A	50	100	0.98	0.07607
7:41710489:G:A	50	98	0.99	0.2907
7:41710755:C:T	50	100	1	0.01906
7:41711266:T:A	50	98	0.97	0.06082
7:41712123:C:T	50	100	0.98	0.01107
7:41712453:A:G	50	100	0.99	0.04793
7:41712514:C:T	50	94	0.75	0.03359
7:41712675:C:T	50	100	0.99	0.1233
7:41712896:G:A	50	100	1	0.01906
7:41712959:A:T	50	100	0.98	0.1127
7:41713435:G:A	50	100	1	0.01906
7:41713733:A:G	50	100	0.99	0.1233
7:41714188:G:A	50	100	0.99	0.384
7:41714258:A:C	50	100	1	0.02233
7:41714338:A:G	50	100	0.96	0.0207
7:41714968:T:C	50	100	1	0.01906
7:41714986:C:T	50	100	1	0.01307
7:41715041:A:T	50	100	1	0.3776
7:41715345:C:T	50	100	1	0.04884
7:41717085:T:A	50	98	0.99	0.05991
7:41717488:G:C	50	100	1	0.01325
7:41717570:T:A	50	100	0.6	0.01198
7:41717850:A:G	50	100	1	0.4136
7:41717958:C:T	50	100	0.96	0.03867
7:41718280:G:A	50	98	0.95	0.09985
7:41718590:T:C	50	100	0.99	0.3655
7:41718700:A:T	50	100	0.99	0.1398
7:41719482:G:A	50	100	0.99	0.01852
7:41719611:C:T	50	98	1	0.3669
7:41720258:G:A	50	100	1	0.01943
7:41720402:A:G	50	100	1	0.3689
7:41720478:C:T	50	100	1	0.01906
7:41721019:G:A	50	100	1	0.01906
7:41721274:T:C	50	98	0.91	0.04139
7:41721302:G:A	50	100	0.99	0.1396
7:41721372:T:C	50	100	1	0.01906
7:41721668:G:A	50	96	0.85	0.03885
7:41721827:G:A	50	100	1	0.3615
7:41722053:C:T	50	100	1	0.3649
7:41722069:G:A	50	100	0.99	0.1396
7:41722419:C:T	50	100	1	0.4
7:41722508:G:T	50	100	1	0.3785
7:41722526:C:A	50	100	1	0.3615
7:41722698:G:T	50	100	0.99	0.06391
7:41723114:C:T	50	100	1	0.4639
7:41723149:T:C	50	100	1	0.4771
7:41723438:C:T	50	100	0.94	0.01216
7:41724436:C:T	50	100	1	0.01852
7:41725357:C:T	50	100	0.98	0.0276
7:41725387:A:G	50	98	1	0.01616
7:41725394:C:T	50	100	0.99	0.1462
7:41725659:T:C	50	100	0.98	0.0719
7:41725718:G:C	50	100	0.99	0.06191
7:41726121:A:G	50	100	0.99	0.4906
7:41726216:C:T	50	100	0.92	0.02669
7:41726380:T:G	50	100	0.99	0.4904
7:41726632:G:A	50	100	1	0.01852
7:41727130:C:T	50	100	0.99	0.05356
7:41727671:C:T	50	96	0.87	0.1026
7:41728507:G:A	50	100	1	0.3782
7:41728532:C:T	50	100	1	0.01688
7:41729222:C:A	50	100	1	0.3638
7:41730207:G:A	50	100	0.96	0.01888
7:41730463:T:G	50	98	0.81	0.04012
7:41730894:A:G	50	100	0.99	0.07789
7:41731091:C:T	50	100	0.96	0.02796
7:41731096:T:A	50	92	0.97	0.1431
7:41731097:A:T	49	98	0.86	0.06536
7:41731406:T:G	50	98	1	0.4043
7:41731697:G:C	50	98	1	0.2987
7:41731823:G:A	50	100	1	0.01888
7:41731976:A:G	50	100	0.97	0.06264
7:41732031:A:G	50	100	0.99	0.07553
7:41732062:A:G	50	100	1	0.01253
7:41732117:T:G	50	100	1	0.01344
7:41732677:T:C	50	100	1	0.4136
7:41733188:A:T	50	100	1	0.3633
7:41733208:C:T	50	98	1	0.2997
7:41733244:C:T	50	100	0.97	0.05701
7:41733434:A:T	50	100	1	0.4138
7:41733542:A:G	50	100	0.96	0.01307
7:41733818:G:A	50	100	0.96	0.05792
7:41733911:G:A	50	100	0.99	0.06754
7:41734091:C:T	50	100	1	0.01834
7:41734359:A:T	50	100	1	0.01834
7:41734520:A:G	50	100	1	0.4141
7:41734571:G:A	50	100	1	0.3998
7:41734603:T:C	50	100	0.97	0.07081
7:41734703:C:G	50	100	1	0.3637
7:41735097:A:G	50	96	0.96	0.1594
7:41735197:T:C	50	100	0.99	0.01834
7:41735680:T:C	50	100	0.98	0.3962
7:41735877:G:A	50	100	0.99	0.3635
7:41736150:G:A	50	96	0.98	0.3444
7:41736411:C:T	50	100	0.79	0.02633
7:41736446:A:G	50	100	0.98	0.3557
7:41736970:A:T	50	100	0.98	0.0984
7:41737092:G:A	50	98	0.99	0.4434
7:41737101:G:A	50	98	0.99	0.4243
7:41737279:G:T	50	98	0.99	0.4239
7:41737410:C:T	50	100	0.98	0.09586
7:41737457:C:T	50	98	0.88	0.02251
7:41737643:C:G	50	98	0.98	0.3702
7:41737830:T:A	50	98	0.79	0.01489
7:41738383:A:G	50	100	0.98	0.0187
7:41738457:C:T	50	98	0.99	0.441
7:41739422:C:T	50	100	0.94	0.01289
7:41740113:C:T	50	98	0.99	0.4472
7:41740664:A:G	50	100	0.98	0.1068
7:41740815:G:C	50	100	1	0.01725
7:41741043:G:A	50	100	1	0.01398
7:41741220:A:G	50	100	1	0.03068
7:41741347:C:T	50	100	0.7	0.03105
7:41741518:C:T	50	100	0.98	0.06028
7:41741765:T:C	50	98	0.98	0.4185
7:41742229:A:G	50	100	1	0.01398
7:41742313:A:G	50	98	0.98	0.3923
7:41742447:C:A	50	100	0.98	0.09441
7:41742610:C:T	50	100	0.98	0.4582
7:41743222:C:T	50	100	0.99	0.1198
7:41743503:A:G	50	98	0.99	0.494
7:41743761:T:C	50	100	1	0.3126
7:41744021:A:G	50	100	0.96	0.09005
7:41744052:C:T	50	98	0.82	0.02524
7:41744068:T:C	50	100	1	0.05864
7:41744384:T:C	50	100	1	0.01888
7:41745095:C:T	50	100	1	0.01416
7:41745262:G:A	50	100	1	0.3707
7:41745559:T:C	50	100	0.96	0.04866
7:41746229:T:C	50	100	0.99	0.06046
7:41747330:T:C	50	100	1	0.3558
7:41747335:G:T	50	100	1	0.01434
7:41747391:A:G	50	100	1	0.1122
7:41747406:G:A	49	100	1	0.01398
7:41747642:A:G	50	100	1	0.4167
7:41748642:A:T	50	100	0.99	0.4167
7:41748764:C:T	50	100	0.99	0.1476
7:41748932:A:G	50	100	1	0.4216
7:41749136:A:G	50	100	1	0.4167
7:41749476:T:A	50	100	1	0.03068
7:41749761:T:C	50	100	1	0.01888
7:41750159:C:T	50	100	0.99	0.1471
7:41750456:G:A	50	100	1	0.01398
7:41751490:A:T	50	100	0.96	0.04829
7:41752747:T:G	50	100	1	0.4094
7:41753005:C:T	50	96	0.96	0.1812
7:41753134:G:T	50	100	0.85	0.01598
7:41753445:A:G	50	100	0.99	0.1474
7:41753779:A:G	50	100	1	0.3126
7:41753809:C:T	50	100	1	0.01852
7:41753949:C:T	50	100	1	0.4174
7:41754313:C:A	50	100	0.98	0.09604
7:41755435:T:G	50	100	1	0.4174
7:41755667:G:A	50	98	0.96	0.1412
7:41756106:G:C	50	100	0.99	0.01961
7:41756822:C:T	50	100	1	0.4174
7:41757383:T:G	50	100	1	0.4099
7:41757394:A:G	50	100	1	0.4101
7:41757706:A:T	50	100	0.94	0.01307
7:41757983:T:A	50	100	0.98	0.0236
7:41757986:C:T	50	100	1	0.02197
7:41758508:C:T	50	100	1	0.4101
7:41759160:C:T	50	100	1	0.01398
7:41759588:C:G	50	100	0.98	0.02342
7:41759939:C:T	50	96	0.88	0.04176
7:41760578:C:T	50	100	1	0.4212
7:41761656:A:G	50	100	1	0.3126
7:41761943:T:A	50	100	0.98	0.02179
7:41762096:G:A	50	100	1	0.4459
7:41762350:G:A	50	100	0.98	0.02179
7:41762382:T:C	50	100	1	0.01398
7:41762607:G:A	50	100	1	0.4459
7:41762703:A:G	50	100	1	0.3528
7:41763155:G:C	50	100	1	0.4214
7:41763499:T:A	50	100	0.99	0.03776
7:41763527:T:C	50	100	0.99	0.0345
7:41763691:A:G	50	96	0.94	0.01997
7:41763748:G:A	50	100	0.95	0.04539
7:41763852:T:C	50	100	1	0.3128
7:41764108:T:A	50	100	1	0.3101
7:41764938:A:G	50	100	0.99	0.1471
7:41765063:T:C	50	100	1	0.3528
7:41765269:C:A	50	100	0.68	0.03123
7:41765806:C:A	50	100	1	0.4212
7:41766364:C:T	50	98	1	0.05846
7:41766536:T:G	50	100	1	0.01852
7:41766721:A:G	50	100	0.99	0.1449
7:41766751:A:G	50	100	1	0.3529
7:41766780:G:A	50	100	1	0.4087
7:41766940:C:T	50	100	1	0.4087
7:41767074:A:G	50	100	1	0.01416
7:41767776:C:T	50	100	1	0.4085
7:41768656:A:G	50	100	0.87	0.0167
7:41768745:A:G	50	100	1	0.01398
7:41769051:T:C	50	100	0.94	0.03994
7:41769148:G:T	50	100	0.96	0.01725
7:41769661:T:A	50	100	1	0.0187
7:41770483:A:G	50	100	0.98	0.09005
7:41770589:T:C	50	100	0.95	0.04521
7:41770701:T:C	50	100	1	0.01398
7:41770720:C:G	50	100	0.97	0.02251
7:41770737:A:G	50	100	1	0.409
7:41770799:G:T	50	100	1	0.06137
7:41770915:T:A	50	86	0.73	0.06173
7:41771157:T:C	36	86.1	0.98	0.413
7:41772037:C:G	50	100	0.99	0.3894
7:41772310:C:T	50	100	0.99	0.4769
7:41772342:G:A	50	100	0.97	0.02142
7:41772500:C:T	50	100	1	0.01852
7:41772539:A:G	50	100	0.98	0.1129
7:41772654:C:T	49	100	0.99	0.3324
7:41772817:T:A	50	100	0.98	0.02233
7:41772885:C:T	50	96	0.96	0.4294
7:41773453:A:G	50	100	0.99	0.03704
7:41774333:A:G	50	96	0.98	0.3399
7:41774758:T:A	50	98	0.98	0.4174
7:41774768:G:A	50	100	0.96	0.02723
7:41775067:G:A	50	100	0.87	0.01707
7:41775088:G:A	50	100	1	0.0463
7:41775372:C:T	50	100	0.98	0.02723
7:41775411:G:T	50	96	0.98	0.3459
7:41775741:C:A	50	100	0.91	0.03649
7:41775797:T:C	50	100	1	0.01434
7:41775937:G:A	49	100	1	0.04575
7:41776192:G:A	50	100	0.99	0.01489
7:41776294:C:T	50	100	0.98	0.3466
7:41776957:T:C	50	100	0.96	0.06845
7:41777408:T:C	50	100	1	0.01452
7:41778244:A:G	50	100	0.77	0.01707
7:41778403:A:G	50	100	1	0.01434
7:41778563:T:C	50	94	0.88	0.04085
7:41778594:C:T	50	100	0.96	0.03595
7:41779313:A:T	50	100	0.97	0.07153
7:41779447:A:C	50	100	1	0.01434
7:41779879:C:A	50	100	0.98	0.4337
7:41779926:T:C	50	100	1	0.01852
7:41780329:T:A	50	98	0.91	0.11
7:41780557:G:C	50	100	0.99	0.4878
7:41780573:C:T	50	100	0.99	0.4317
7:41780764:C:G	50	100	0.99	0.4316
7:41782123:G:A	50	100	0.97	0.03649
7:41782319:C:T	50	100	0.98	0.2024
7:41782358:C:G	50	100	0.98	0.4867
7:41782443:G:A	50	100	0.97	0.03649
7:41782737:A:G	49	100	0.98	0.4125
7:41783412:C:T	50	100	0.98	0.08025
7:41783514:A:G	50	98	0.91	0.1289
7:41783801:G:A	50	100	1	0.02233
7:41784103:T:C	50	100	1	0.01434
7:41784323:A:G	50	100	1	0.01416
7:41784347:G:A	50	100	1	0.02614
7:41784478:C:T	50	100	0.97	0.1634
7:41784488:T:C	50	100	1	0.01434
7:41784602:C:T	50	100	1	0.01434
7:41784633:T:A	50	100	0.98	0.2694
7:41785017:G:A	50	100	0.99	0.01434
7:41785598:T:C	50	100	0.88	0.01816
7:41786146:T:C	50	100	0.99	0.07444
7:41786341:A:G	50	100	0.99	0.07444
7:41787136:C:T	50	100	0.98	0.01525
7:41787336:A:G	50	100	0.98	0.3751
7:41787359:T:C	50	100	0.98	0.2683
7:41787364:A:T	50	100	0.89	0.02269
7:41787758:C:A	50	100	0.98	0.02233
7:41788214:G:C	50	100	1	0.01416
7:41788557:T:C	50	100	0.95	0.07153
7:41788582:G:A	50	100	0.99	0.1069
7:41788716:A:T	50	100	0.99	0.3524
7:41788824:T:G	50	100	0.9	0.02288
7:41788929:G:A	50	100	0.97	0.2763
7:41789084:A:G	50	100	1	0.01253
7:41789191:G:A	50	100	1	0.3983
7:41789870:G:A	50	100	0.99	0.0256
7:41790012:C:G	50	100	0.95	0.02887
7:41790183:A:C	50	100	0.99	0.3856
7:41790585:A:T	50	100	0.99	0.1068
7:41790586:G:A	50	100	0.99	0.2199
7:41790948:G:C	50	100	0.97	0.06409
7:41791303:C:A	50	100	0.98	0.1748
7:41791361:C:T	50	100	1	0.01253
7:41791459:T:G	50	100	1	0.01253
7:41791469:A:G	50	100	0.97	0.01253
7:41791731:A:G	50	100	0.99	0.4323
7:41791841:C:T	50	100	0.97	0.02415
7:41791845:T:C	50	100	1	0.01253
7:41791927:G:A	50	100	1	0.02233
7:41792080:G:A	50	100	0.99	0.3526
7:41792541:C:T	50	100	0.91	0.02288
7:41792674:T:C	50	100	1	0.02233
7:41792810:C:T	50	100	1	0.02251
7:41792868:G:A	50	100	1	0.01253
7:41792983:T:C	50	100	1	0.01253
7:41793246:A:G	50	100	0.86	0.01035
7:41793636:G:A	46	95.7	0.84	0.02778
7:41793640:G:A	46	87	0.91	0.1995
7:41793642:A:G	44	84.1	0.92	0.2444
7:41793648:G:A	44	90.9	0.92	0.2041
7:41793654:A:G	44	93.2	0.96	0.2175
7:41793818:C:G	50	100	0.97	0.02669
7:41793925:A:G	50	100	0.99	0.2269
7:41793940:T:C	50	100	1	0.01761
7:41794087:A:T	50	100	0.98	0.03649
7:41794631:G:C	50	100	1	0.4125
7:41794869:C:T	50	100	1	0.02269
7:41794933:T:C	50	100	1	0.02251
7:41795013:T:C	50	100	1	0.4121
7:41795265:G:A	50	100	1	0.01834
7:41795288:A:G	50	100	1	0.4121
7:41795980:A:G	50	100	0.98	0.03922
7:41796424:A:G	50	100	1	0.01688
7:41796554:C:T	50	100	1	0.01834
7:41796964:A:T	50	100	1	0.01834
7:41798749:C:T	50	100	1	0.01779
7:41798843:T:C	50	98	0.9	0.0797
7:41798845:T:C	50	100	0.99	0.11
7:41798846:A:G	50	100	0.85	0.02596
7:41799045:T:G	50	100	1	0.01779
7:41799051:T:C	50	100	1	0.437
7:41799201:G:A	50	100	1	0.02578
7:41799216:C:T	50	100	0.99	0.394
7:41799280:C:A	50	100	0.98	0.03613
7:41799713:G:A	50	100	0.99	0.3891
7:41799858:C:G	50	100	0.99	0.02687
7:41800509:T:G	50	100	0.99	0.09695
7:41800552:G:T	50	100	1	0.02633
7:41800759:A:C	50	100	1	0.0659
7:41800895:A:G	50	100	0.99	0.2473
7:41800935:A:C	50	100	1	0.0659
7:41801239:A:T	50	100	1	0.07008
7:41801642:T:G	50	100	0.98	0.2032
7:41801766:G:A	50	100	1	0.02233
7:41802019:C:A	50	100	1	0.02233
7:41802394:A:C	49	100	1	0.06627
7:41802497:T:A	50	100	0.99	0.2213
7:41802705:G:T	50	100	1	0.01816
7:41803214:T:A	49	100	0.99	0.09078
7:41803217:A:G	50	100	1	0.02233
7:41803416:A:G	50	100	1	0.02596
7:41803616:A:C	50	100	0.99	0.2215
7:41804087:C:T	50	100	1	0.02596
7:41804215:A:G	50	100	1	0.0256
7:41804492:G:A	50	100	0.98	0.02124
7:41804618:G:A	50	100	1	0.02233
7:41804741:G:A	50	100	1	0.02614
7:41805216:G:T	50	100	1	0.0581
7:41805365:G:A	50	100	1	0.02233
7:41805424:T:A	50	100	1	0.02233
7:41805728:G:A	50	100	1	0.02233
7:41806128:C:T	50	100	0.93	0.0167
7:41806301:G:A	47	100	0.97	0.06336
7:41806353:C:A	47	97.9	0.98	0.2215
7:41806365:T:C	47	97.9	0.99	0.2972
7:41806898:G:A	50	100	0.99	0.2213
7:41807030:T:C	50	100	0.99	0.4882
7:41807347:A:G	50	100	1	0.02614
7:41807445:C:T	50	100	1	0.01416
7:41807924:T:C	50	100	1	0.01017
7:41808080:G:A	50	100	0.99	0.2952
7:41809457:C:T	50	98	0.97	0.07026
7:41809937:T:C	50	100	0.99	0.221
7:41810136:C:T	50	100	0.98	0.03649
7:41810570:A:G	50	100	1	0.0167
7:41810696:A:C	50	96	0.98	0.4768
7:41810919:G:A	50	100	0.98	0.03649
7:41811165:G:A	50	100	0.99	0.221
7:41811288:A:G	50	100	1	0.01398
7:41811434:C:T	50	94	0.8	0.0394
7:41811439:G:A	50	94	0.84	0.1077
7:41811493:A:C	50	100	1	0.02233
7:41811605:T:G	50	100	1	0.06572
7:41811663:A:G	50	100	0.99	0.07026
7:41811876:T:C	50	100	1	0.02233
7:41812640:A:G	50	100	0.98	0.2211
7:41813357:A:T	50	100	0.8	0.01398
7:41813884:G:A	50	96	0.88	0.1739
7:41814698:A:G	50	100	0.8	0.02487
7:41815054:G:A	50	96	0.91	0.2903
7:41815069:T:C	50	100	0.9	0.01743
7:41815083:G:A	50	94	0.91	0.4339
7:41815199:G:T	50	98	0.93	0.02106
7:41815204:G:A	50	100	0.91	0.01906
7:41815385:G:T	50	100	0.92	0.02215
7:41815533:G:A	50	100	0.87	0.02814
7:41815633:C:G	50	98	0.93	0.2215
7:41815965:T:A	50	100	0.99	0.0492
7:41816128:A:C	50	100	0.95	0.03359
7:41816383:C:T	50	100	0.95	0.0216
7:41816425:G:C	50	100	0.94	0.02342
7:41817800:T:A	50	100	0.89	0.05846
7:41817897:C:A	49	100	1	0.02832
7:41817976:C:T	50	98	0.96	0.3978
7:41818262:C:T	50	100	0.96	0.3725
7:41818679:C:T	50	100	1	0.02124
7:41818827:C:T	50	100	0.96	0.09296
7:41819011:G:C	50	100	0.99	0.03159
7:41819377:A:G	50	100	0.98	0.02869
7:41819497:C:G	50	100	0.9	0.01452
7:41819572:C:G	50	100	0.96	0.02342
7:41819952:A:T	49	100	0.92	0.05937
7:41820497:T:A	50	98	0.96	0.3606
7:41820502:C:T	50	100	0.99	0.03195
7:41820772:G:A	50	100	1	0.02124
7:41821825:A:C	45	95.6	0.84	0.0325
7:41821838:A:C	48	95.8	0.9	0.0305
7:41822785:G:A	50	100	0.92	0.061
7:41823084:A:G	50	98	0.97	0.3179
7:41823111:G:C	50	98	0.97	0.2654
7:41823434:G:A	50	100	0.99	0.07335
7:41823588:G:A	50	100	1	0.02451
7:41824346:G:C	50	100	0.8	0.01144
7:41824486:A:G	50	100	1	0.08769
7:41824643:C:T	50	100	0.99	0.07081
7:41824752:A:G	50	100	1	0.07825
7:41825598:C:T	50	100	1	0.06318
7:41826583:G:C	50	100	1	0.063
7:41826798:A:C	50	100	0.99	0.2177
7:41826871:A:G	50	96	0.84	0.1491
7:41827087:C:T	50	100	0.98	0.01906
7:41827171:G:A	50	100	0.99	0.1618
7:41827354:C:T	50	100	1	0.01489
7:41827661:T:C	50	100	0.99	0.3762
7:41827715:C:T	50	96	0.84	0.1487
7:41828305:G:C	50	96	0.76	0.03958
7:41828318:C:T	50	100	1	0.4361
7:41828426:A:G	50	100	1	0.3764
7:41828863:G:A	50	100	1	0.4361
7:41828920:C:G	50	100	1	0.01743
7:41829143:G:T	50	100	1	0.3762
7:41829443:G:A	50	100	1	0.07861
7:41829524:T:G	50	100	1	0.4361
7:41829816:T:C	50	98	1	0.307
7:41831499:G:A	50	100	1	0.03522
7:41832013:G:A	50	100	1	0.4277
7:41832859:G:A	50	100	0.97	0.01924
7:41832892:T:G	50	100	1	0.4455
7:41833111:C:T	50	100	1	0.1284
7:41833294:A:G	50	100	1	0.3079
7:41833990:A:G	50	100	1	0.03304
7:41834046:C:A	50	100	0.99	0.2983
7:41834203:C:A	50	100	0.99	0.06318
7:41834289:C:T	50	100	1	0.1373
7:41834290:G:A	50	100	1	0.07861
7:41834389:G:C	50	100	1	0.4444
7:41834904:G:A	50	100	1	0.02905
7:41835248:T:C	50	100	1	0.219
7:41835690:T:C	50	100	1	0.01216
7:41836221:G:A	50	100	0.82	0.01216
7:41837185:G:A	50	100	1	0.38
7:41837365:C:T	50	100	1	0.01943
7:41837373:T:C	50	100	1	0.0472
7:41837418:G:C	50	100	1	0.03286
7:41837438:A:G	50	98	0.97	0.07988
7:41837577:C:T	50	100	1	0.08261
7:41837644:C:A	50	100	1	0.376
7:41838265:G:T	50	100	1	0.2858
7:41838419:G:T	50	100	1	0.2858
7:41838581:G:A	50	100	1	0.3736
7:41839063:C:T	50	100	1	0.4332
7:41839437:C:T	50	100	1	0.3765
7:41840220:G:A	50	100	1	0.07843
7:41840360:A:G	50	100	1	0.3764
7:41840420:C:T	50	100	1	0.07825
7:41840509:G:A	50	100	1	0.07934
7:41840741:C:T	50	100	1	0.1423
7:41840834:C:T	50	100	1	0.03867
7:41840947:G:C	50	100	1	0.07916
7:41841249:A:G	50	100	1	0.06282
7:41841403:G:A	50	100	1	0.177
7:41841407:G:A	50	100	0.99	0.3764
7:41841800:G:T	50	100	1	0.01834
7:41842071:C:G	50	98	0.86	0.02814
7:41842174:A:T	50	100	1	0.1886
7:41842244:A:G	50	98	0.99	0.3762
7:41842272:C:T	49	100	1	0.433
7:41842624:C:T	50	100	1	0.07825
7:41843329:G:A	50	96	0.8	0.03631
7:41844561:G:C	47	95.7	0.99	0.3731
7:41844701:C:G	50	100	1	0.0472
7:41844790:T:C	50	100	1	0.2289
7:41845000:G:T	50	100	1	0.05084
7:41845200:A:G	50	100	1	0.01852
7:41845315:G:A	50	100	0.99	0.3807
7:41845629:T:C	50	100	0.99	0.05792
7:41845856:T:C	50	100	0.95	0.05719
7:41845892:A:G	50	100	0.99	0.2616
7:41846252:T:A	50	98	0.94	0.08751
7:41846643:G:C	50	100	0.96	0.03214
7:41846989:C:T	50	100	0.98	0.2108
7:41847515:C:A	50	100	1	0.01561
7:41847575:C:A	50	100	1	0.205
7:41847985:T:C	50	100	1	0.2377
7:41848235:A:C	50	100	1	0.1868
7:41848395:T:C	50	100	0.99	0.1716
7:41848777:A:G	50	100	0.92	0.01416
7:41848857:G:A	50	100	0.99	0.1718
7:41849157:C:T	50	100	1	0.02342
7:41849451:T:G	50	100	1	0.2377
7:41849494:T:C	50	100	0.99	0.4562
7:41849678:T:C	49	100	0.98	0.04049
7:41849955:A:G	50	100	0.99	0.1567
7:41850110:T:C	50	100	1	0.205
7:41850251:C:T	50	100	1	0.01561
7:41850344:C:T	50	100	1	0.05338
7:41851648:T:C	50	100	0.99	0.4092
7:41851785:A:G	50	100	0.98	0.08569
7:41851944:G:A	50	100	1	0.03232
7:41851990:G:A	50	100	0.99	0.4092
7:41852046:C:G	50	100	1	0.03141
7:41852171:T:C	50	100	1	0.05338
7:41852414:C:T	50	100	0.98	0.177
7:41852550:A:G	50	100	0.99	0.1716
7:41852659:G:A	50	100	1	0.02052
7:41852754:C:T	50	100	0.93	0.01489
7:41852907:C:T	50	100	1	0.01688
7:41852932:G:C	50	100	0.99	0.4094
7:41853055:T:C	50	100	1	0.2375
7:41853196:A:C	50	98	0.85	0.01652
7:41853574:A:G	50	100	0.99	0.3744
7:41853821:T:G	50	100	1	0.0167
7:41854006:T:C	50	100	0.98	0.2044
7:41854454:A:G	50	100	1	0.205
7:41854518:C:T	50	100	0.99	0.4054
7:41854848:C:T	50	100	1	0.1941
7:41854881:C:A	50	100	0.98	0.0846
7:41854904:A:G	50	100	1	0.4052
7:41854968:G:C	50	100	1	0.03159
7:41855244:C:T	50	100	0.99	0.3742
7:41855470:G:C	50	98	0.88	0.01325
7:41855543:G:A	50	100	0.99	0.2144
7:41855577:C:T	50	100	1	0.4052
7:41855676:C:T	50	100	0.99	0.04085
7:41856246:G:C	50	100	1	0.4094
7:41856862:C:G	50	100	1	0.0581
7:41857240:G:T	50	100	1	0.03141
7:41857262:T:C	50	100	1	0.4007
7:41857454:A:T	50	100	1	0.4007
7:41857456:C:T	50	100	1	0.2048
7:41857935:G:T	50	100	1	0.4007
7:41858123:C:T	50	100	1	0.4007
7:41858207:G:A	50	100	1	0.03141
7:41858364:T:G	50	100	1	0.06137
7:41858500:G:A	50	100	0.99	0.1629
7:41859220:C:T	50	100	1	0.05828
7:41859477:T:C	50	100	1	0.1966
7:41859593:G:A	50	100	1	0.4007
7:41860442:G:A	50	100	0.96	0.0216
7:41860751:A:G	50	100	1	0.2362
7:41860825:A:T	50	100	1	0.0158
7:41860929:A:G	50	100	0.99	0.1641
7:41860988:T:G	50	100	1	0.2048
7:41861046:C:T	50	100	1	0.01652
7:41861175:G:A	50	100	1	0.08097
7:41861416:G:C	50	100	1	0.02033
7:41861483:C:T	50	100	1	0.4007
7:41861780:G:T	50	100	1	0.03141
7:41862104:A:T	50	100	1	0.4007
7:41862360:T:G	50	100	1	0.2364
7:41862580:T:A	50	100	1	0.2362
7:41862853:A:G	50	100	1	0.4018
7:41863473:T:C	50	100	1	0.02578
7:41863687:T:C	50	100	0.99	0.02269
7:41863743:G:A	50	100	0.99	0.05592
7:41863897:G:A	50	100	1	0.03141
7:41863916:G:A	50	100	1	0.2377
7:41864312:T:C	50	100	1	0.4009
7:41864547:A:G	50	100	1	0.2377
7:41864624:T:A	50	100	1	0.03141
7:41864672:G:A	50	100	1	0.4009
7:41865113:C:T	50	100	1	0.02996
7:41865296:G:A	50	100	1	0.0167
7:41865402:C:T	50	100	1	0.2377
7:41865513:C:T	50	100	1	0.02397
7:41865515:G:A	50	100	1	0.04085
7:41865706:G:A	50	100	0.84	0.02215
7:41865879:G:A	50	100	1	0.205
7:41865971:T:A	50	100	1	0.02996
7:41866193:A:G	50	100	1	0.4009
7:41866529:C:T	50	100	1	0.2377
7:41866707:T:C	50	100	1	0.4009
7:41867385:G:A	50	100	0.99	0.211
7:41867584:A:C	50	100	0.99	0.211
7:41867878:C:T	50	100	1	0.2044
7:41868402:A:G	50	100	1	0.4007
7:41868577:G:A	50	100	1	0.4009
7:41868855:T:C	50	100	1	0.1966
7:41869604:T:C	50	100	0.97	0.01434
7:41870194:T:C	50	100	0.99	0.1629
7:41870245:G:A	50	100	1	0.0167
7:41870393:T:C	50	100	0.99	0.1629
7:41871240:A:C	50	100	0.98	0.07553
7:41871646:A:G	50	100	1	0.08097
7:41871788:A:G	50	100	1	0.4007
7:41871923:G:A	50	100	1	0.205
7:41871951:G:A	50	100	1	0.2377
7:41872128:A:G	50	100	1	0.2377
7:41872156:G:A	50	100	1	0.03232
7:41872503:A:G	50	100	1	0.05338
7:41872674:C:A	50	98	0.96	0.08642
7:41872704:A:G	50	100	0.99	0.1625
7:41873169:G:A	50	100	1	0.3736
7:41873424:G:C	50	100	1	0.2378
7:41873432:A:G	50	100	0.87	0.03976
7:41873600:G:C	50	100	1	0.01634
7:41873670:C:T	50	100	1	0.01688
7:41874013:A:G	50	100	1	0.238
7:41874060:C:T	50	100	1	0.238
7:41874189:T:C	50	100	1	0.238
7:41874345:G:C	50	94	0.83	0.07498
7:41874424:T:C	50	100	1	0.08061
7:41874688:A:G	50	100	1	0.03304
7:41874727:A:G	50	100	1	0.02996
7:41874949:G:T	50	100	0.99	0.03958
7:41874983:T:A	50	100	1	0.1863
7:41875010:C:A	50	100	1	0.2052
7:41875450:C:G	50	98	0.98	0.08624
7:41875586:C:T	50	100	1	0.2384
7:41875626:C:T	50	100	1	0.03159
7:41875627:A:G	50	100	0.99	0.3735
7:41875788:C:A	49	100	0.99	0.156
7:41875830:G:A	50	100	1	0.03232
7:41876134:G:A	50	100	1	0.2055
7:41876428:A:G	50	100	0.99	0.3869
7:41876430:A:G	50	100	1	0.2384
7:41876460:C:T	50	100	1	0.2055
7:41876620:A:G	50	100	1	0.3735
7:41876942:T:C	50	100	1	0.01634
7:41877018:G:T	50	100	1	0.03304
7:41877325:T:C	50	100	1	0.1961
7:41877512:A:C	50	100	1	0.05374
7:41877778:C:T	50	100	0.96	0.01416
7:41877908:T:C	50	100	1	0.3722
7:41878120:G:A	50	100	1	0.2398
7:41878191:G:C	50	100	1	0.2398
7:41878264:C:A	50	100	1	0.03159
7:41878402:C:T	50	100	1	0.2077
7:41878941:T:C	50	100	1	0.207
7:41880461:G:A	50	100	0.96	0.04811
7:41880717:C:T	50	100	1	0.03159
7:41880866:C:T	50	100	1	0.01688
7:41881168:G:A	50	98	0.99	0.157
7:41881180:A:G	50	100	0.99	0.3635
7:41881186:G:A	50	100	0.99	0.2411
7:41881460:G:A	50	100	0.99	0.3952
7:41881894:T:C	50	100	0.99	0.3722
7:41882089:C:T	50	100	1	0.02996
7:41882712:T:C	50	100	0.99	0.3954
7:41883686:G:T	50	96	0.87	0.02251
7:41883881:G:T	50	100	0.99	0.1961
7:41883956:A:G	50	100	0.96	0.08624
7:41884518:T:A	50	100	0.99	0.2095
7:41884726:A:T	50	100	0.99	0.2869
7:41885053:A:G	50	100	1	0.4094
7:41885201:G:C	50	100	1	0.02959
7:41885395:A:C	50	100	0.66	0.01107
7:41885790:C:T	50	100	0.98	0.2235
7:41885974:C:T	50	100	0.99	0.1549
7:41886289:T:A	50	100	0.99	0.04793
7:41886344:A:G	50	100	0.68	0.01144
7:41886456:G:A	50	98	0.87	0.01271
7:41886554:A:G	50	100	0.99	0.2901
7:41886629:C:G	50	100	0.99	0.01888
7:41886962:C:A	50	100	0.96	0.0216
7:41887057:C:T	50	100	0.99	0.156
7:41887105:T:C	50	100	0.98	0.1565
7:41887245:T:C	50	100	0.99	0.3936
7:41887498:C:T	50	100	0.98	0.05138
7:41887849:A:T	50	100	0.96	0.0138
7:41888939:T:C	50	100	0.94	0.03123
7:41889701:C:A	50	100	0.99	0.04829
7:41889738:C:T	50	100	0.94	0.0532
7:41889744:G:T	50	98	0.97	0.3502
7:41889952:G:A	50	98	0.98	0.05283
7:41891123:A:G	50	100	0.99	0.3978
7:41891974:G:A	50	100	0.98	0.2467
7:41892416:T:C	50	100	0.99	0.3962
7:41892458:C:T	50	98	0.79	0.05592
7:41892928:C:T	50	100	0.9	0.02251
7:41893030:G:A	50	100	0.99	0.1977
7:41894018:G:A	50	100	0.93	0.03195
7:41894103:A:G	50	100	0.98	0.0216
7:41894401:G:T	50	100	0.99	0.1988
7:41895368:T:A	50	98	0.99	0.1565
7:41895797:C:T	50	100	0.98	0.266
7:41896302:G:A	50	98	0.98	0.08787
7:41896470:A:T	50	100	1	0.0187
7:41896640:C:T	50	100	0.98	0.01743
7:41897310:C:T	50	100	0.97	0.384
7:41897670:C:T	50	98	0.94	0.05283
7:41898195:A:C	50	100	0.97	0.01743
7:41898466:A:T	50	100	0.97	0.01743
7:41899140:G:C	50	100	0.98	0.394
7:41899492:A:G	50	100	0.97	0.04884
7:41900092:C:T	50	86	0.96	0.1899
7:41900105:G:A	50	100	0.92	0.1799
7:41900449:C:A	50	100	0.92	0.05937
7:41900821:G:A	50	100	0.9	0.03922
7:41900936:T:A	50	98	0.88	0.0512
7:41902078:A:C	50	98	0.95	0.2529
7:41902507:C:T	50	100	0.97	0.04248
7:41902985:T:A	50	98	0.87	0.01398
7:41903114:A:T	50	98	0.97	0.1273
7:41903167:G:A	50	100	0.93	0.02524
7:41903721:G:C	50	100	0.96	0.01906
7:41904001:G:A	50	100	0.9	0.03286
7:41904280:A:G	50	100	0.96	0.08987
7:41905030:G:C	50	100	0.94	0.02487
7:41905050:C:T	50	100	0.95	0.01779
7:41905072:C:T	50	100	0.97	0.1385
7:41906334:C:T	50	98	0.96	0.1997
7:41906582:G:A	50	100	0.97	0.05102
7:41907332:T:C	50	98	0.97	0.4423
7:41907349:G:A	50	100	0.98	0.04375
7:41907999:T:C	50	100	0.96	0.03232
7:41908080:T:G	50	100	0.96	0.08951
7:41908625:G:A	50	100	0.98	0.04285
7:41908659:C:T	50	100	0.98	0.04267
7:41909341:C:A	50	100	0.98	0.04267
7:41910037:A:G	50	98	0.96	0.3253
7:41910206:G:C	50	98	0.98	0.1265
7:41910849:C:A	50	100	0.97	0.1164
7:41910933:G:A	50	100	0.98	0.04394
7:41911612:T:C	50	98	0.96	0.1997
7:41911808:A:C	50	98	0.97	0.126
7:41912514:G:A	50	100	0.99	0.04375
7:41912807:C:T	50	100	0.96	0.01906
7:41912816:T:C	50	100	0.97	0.06699
7:41912896:T:G	50	100	0.97	0.1186
7:41913452:G:T	50	100	0.95	0.01834
7:41913869:A:G	50	100	0.99	0.04375
7:41914032:G:A	50	96	0.71	0.04049
7:41915005:C:G	50	100	0.97	0.1449
7:41916279:G:T	50	98	0.96	0.01852
7:41916574:T:G	50	100	0.95	0.05156
7:41916576:T:C	50	100	0.96	0.04267
7:41917386:A:T	50	94	0.8	0.04866
7:41917388:T:A	50	92	0.89	0.3036
7:41917817:G:T	50	100	0.94	0.01779
7:41918140:C:A	50	98	0.96	0.01797
7:41918858:C:T	50	100	0.97	0.04412
7:41919267:T:C	50	100	0.95	0.05229
7:41919606:C:T	50	100	0.96	0.1151
7:41919776:T:C	50	98	0.95	0.01852
7:41919787:C:T	50	94	0.99	0.435
7:41919965:G:A	50	100	0.98	0.04267
7:41920207:T:C	50	98	0.96	0.09005
7:41920276:G:C	50	100	0.98	0.04285
7:41920396:G:A	50	100	0.98	0.04285
7:41921019:C:A	50	100	0.97	0.02378
7:41921262:T:G	50	98	0.98	0.1278
7:41922871:T:C	50	100	0.98	0.0236
7:41923185:A:T	50	98	0.96	0.01816
7:41923613:A:T	49	95.9	0.99	0.3134
7:41923841:G:A	50	100	0.95	0.2219
7:41926000:G:T	50	100	0.96	0.04339
7:41926376:G:A	50	98	0.76	0.02869
7:41926451:T:C	50	100	0.97	0.3237
7:41926559:G:A	50	100	0.94	0.07208
7:41926645:A:G	50	100	0.96	0.04394
7:41926742:G:A	50	100	0.97	0.1247
7:41927018:C:T	50	100	0.99	0.1318
7:41927058:C:T	50	98	0.98	0.4639
7:41927075:A:G	50	100	0.98	0.4639
7:41927120:G:A	50	100	0.98	0.3607
7:41927161:G:A	49	100	0.98	0.3609
7:41927298:C:T	50	100	0.99	0.175
7:41927455:G:A	50	100	0.99	0.175
7:41927622:A:T	50	100	0.99	0.01525
7:41927973:G:A	50	100	1	0.01271
7:41928244:C:T	50	100	0.99	0.0236
7:41928364:G:C	50	100	1	0.1999
7:41928774:C:T	50	100	0.97	0.2108
7:41929241:G:T	50	98	0.73	0.02106
7:41929390:A:T	50	100	0.98	0.0906
7:41929923:T:C	50	100	0.99	0.1391
7:41929958:G:A	50	100	1	0.197
7:41930092:T:C	50	100	0.98	0.3219
7:41930100:G:T	50	100	0.96	0.04412
7:41930176:C:A	50	100	1	0.199
7:41930288:A:C	50	100	1	0.1988
7:41930349:T:G	50	100	1	0.197
7:41930513:C:T	50	100	0.96	0.2353
7:41930607:G:A	50	100	1	0.1957
7:41930671:C:T	50	100	1	0.2046
7:41930962:A:T	50	100	1	0.2044
7:41931006:C:T	50	100	1	0.2044
7:41931161:T:C	50	100	1	0.2046
7:41931182:A:G	50	100	1	0.2048
7:41931216:A:G	50	100	1	0.2048
7:41931297:G:A	50	100	0.97	0.2331
7:41931503:T:C	50	100	0.98	0.01924
7:41931668:G:A	50	100	1	0.1988
7:41931737:G:T	50	98	1	0.2048
7:41931953:C:T	50	100	1	0.1988
7:41931971:G:A	50	100	0.99	0.205
7:41932149:G:C	50	100	0.98	0.1387
7:41932194:T:G	50	100	1	0.1988
7:41932252:T:C	50	100	0.99	0.09586
7:41932268:A:G	50	100	0.99	0.2046
7:41932281:G:A	50	98	0.88	0.1407
7:41932494:G:A	50	98	0.91	0.01943
7:41932593:T:C	50	100	0.98	0.1314
7:41932925:T:C	50	100	0.91	0.01961
7:41933018:A:G	50	100	0.99	0.09586
7:41933226:A:C	49	95.9	0.98	0.3259
7:41933265:G:A	50	98	0.98	0.138
7:41933328:G:A	50	100	0.99	0.4472
7:41933408:T:C	50	98	0.99	0.3241
7:41933746:G:A	50	98	0.99	0.421
7:41933911:C:T	50	98	0.99	0.3232
7:41933937:T:C	50	98	0.99	0.4245
7:41934189:T:C	50	98	0.99	0.4196
7:41934653:G:T	50	98	0.99	0.4205
7:41934657:T:C	50	98	0.98	0.1314
7:41934705:T:C	50	98	0.98	0.4243
7:41935125:A:G	50	98	0.98	0.4203
7:41935319:C:T	50	100	0.97	0.2324
7:41935522:C:T	50	100	0.98	0.05102
7:41935599:T:C	50	100	0.93	0.04394
7:41935658:A:G	50	98	0.86	0.1647
7:41935804:G:A	50	100	0.9	0.01507
7:41935913:A:T	50	100	0.91	0.01816
7:41935973:T:C	50	96	0.97	0.4188
7:41936311:C:T	50	98	0.9	0.01489
7:41936546:T:C	50	92	0.92	0.1514
7:41936563:G:A	50	92	0.93	0.4001
7:41936618:G:A	50	100	0.98	0.03867
7:41936738:C:T	50	98	0.82	0.01797
7:41936781:C:G	50	100	0.74	0.01961
7:41936960:G:C	50	100	0.79	0.01616
7:41937687:C:T	50	100	0.75	0.01434
7:41937950:A:G	50	100	0.9	0.03413
7:41938125:G:C	50	98	0.94	0.155
7:41938248:A:G	49	100	0.96	0.1569
7:41938316:T:G	50	96	0.83	0.04339
7:41938377:G:A	50	100	0.95	0.15310000000000001
7:41938905:T:C	50	100	0.98	0.1534
7:41939334:C:T	50	100	0.98	0.1514
7:41939338:C:A	50	100	0.98	0.1512
7:41939344:A:G	50	100	0.98	0.1514
7:41939350:T:C	50	100	0.97	0.1574
7:41939384:G:A	50	100	0.77	0.03631
7:41939469:A:G	50	100	0.98	0.1529
7:41939473:G:A	50	100	0.98	0.1523
7:41939543:T:A	49	100	0.98	0.1525
7:41939623:A:C	50	100	0.89	0.02233
7:41939624:C:A	48	91.7	0.88	0.02633
7:41939839:G:A	50	100	0.99	0.1541
7:41940021:G:A	50	98	0.99	0.2832
7:41940164:G:C	50	98	0.99	0.3282
7:41940265:T:C	50	100	0.99	0.1616
7:41940348:A:T	50	94	0.85	0.136
7:41940870:A:G	50	100	1	0.1558
7:41940958:T:C	50	100	1	0.1554
7:41940971:T:C	50	100	1	0.1536
7:41941038:C:G	50	100	1	0.3268
7:41941348:A:C	50	100	0.94	0.02179
7:41941482:C:A	50	100	1	0.155
7:41941509:T:A	50	100	0.66	0.02269
7:41941643:T:C	50	98	1	0.3482
7:41941937:G:T	50	100	1	0.1552
7:41941978:G:A	50	98	0.92	0.02251
7:41942103:A:G	50	100	1	0.1554
7:41942455:G:A	50	100	1	0.1552
7:41942694:G:A	50	100	1	0.01888
7:41942713:A:G	50	100	1	0.1552
7:41942725:C:T	50	98	0.92	0.3223
7:41942774:C:G	50	100	0.99	0.1552
7:41942796:T:C	50	100	1	0.3491
7:41942800:G:A	50	100	1	0.1552
7:41943455:G:A	50	100	0.99	0.1903
7:41943641:C:G	50	100	1	0.1543
7:41943798:T:C	50	100	0.99	0.1881
7:41943903:T:C	50	100	0.99	0.1881
7:41943977:C:T	50	100	0.99	0.1881
7:41944015:C:T	50	98	0.94	0.3088
7:41944122:T:C	50	100	1	0.1536
7:41944223:A:T	50	100	0.94	0.04067
7:41944319:C:T	50	100	0.93	0.01761
7:41944371:C:T	50	100	1	0.1966
7:41944446:C:T	50	100	0.99	0.156
7:41944458:T:G	50	100	1	0.1966
7:41944483:C:T	50	100	1	0.02106
7:41944484:A:G	50	100	1	0.1966
7:41944677:G:C	50	100	1	0.1966
7:41944824:A:G	50	100	1	0.1968
7:41944896:A:G	50	100	1	0.1968
7:41945073:A:T	50	100	1	0.1941
7:41945135:T:C	50	100	1	0.1968
7:41945217:G:A	50	100	1	0.1968
7:41945250:T:C	50	100	1	0.1968
7:41945253:A:T	50	100	1	0.1968
7:41945255:A:C	50	100	1	0.1968
7:41945557:A:T	50	100	1	0.0207
7:41945580:T:C	50	100	1	0.1968
7:41945683:C:T	50	100	0.99	0.1182
7:41945718:C:T	50	100	0.99	0.1198
7:41945753:G:C	50	100	1	0.1968
7:41945792:T:C	50	100	1	0.1968
7:41945864:C:T	50	100	0.99	0.1966
7:41945878:A:G	50	100	0.99	0.1545
7:41945986:C:T	50	100	0.94	0.04067
7:41946061:T:C	50	100	1	0.1966
7:41946240:C:G	50	100	1	0.1966
7:41946372:A:G	50	100	1	0.1966
7:41946494:C:T	50	100	1	0.1968
7:41946507:C:A	50	100	0.96	0.03322
7:41946616:T:G	50	100	1	0.1966
7:41946729:C:G	50	100	1	0.197
7:41946858:A:G	50	100	0.99	0.148
7:41946897:C:T	50	100	1	0.1968
7:41946909:C:T	50	100	1	0.1968
7:41947017:T:C	50	100	0.95	0.02179
7:41947091:C:T	50	100	1	0.1968
7:41947274:A:T	50	100	1	0.02124
7:41947526:G:A	50	100	1	0.3533
7:41947574:G:C	50	100	1	0.1968
7:41947629:C:T	50	100	1	0.1968
7:41947666:T:C	50	100	1	0.1986
7:41948142:A:C	50	100	0.92	0.01707
7:41948155:T:A	50	100	1	0.1777
7:41948367:C:G	50	100	1	0.1984
7:41948560:A:G	50	100	1	0.1984
7:41948824:T:C	50	100	1	0.1984
7:41948890:C:T	50	100	1	0.1984
7:41948970:G:A	50	100	0.99	0.199
7:41949609:A:T	50	100	0.99	0.2627
7:41949764:C:T	50	100	0.99	0.1505
7:41950009:A:G	50	100	0.68	0.02088
7:41950091:C:T	50	100	0.95	0.02179
7:41950135:G:A	50	100	0.99	0.07262
7:41950182:G:A	50	98	0.99	0.1196
7:41950546:T:C	50	100	0.99	0.1196
7:41950658:T:C	50	98	0.99	0.07244
7:41950978:G:C	50	100	0.99	0.1175
7:41951192:A:C	50	98	0.83	0.04103
7:41952013:C:T	50	100	0.97	0.09967
7:41952280:T:A	50	100	0.99	0.06427
7:41952369:C:T	50	100	0.67	0.02088
7:41952397:A:T	50	100	0.99	0.2627
7:41952585:G:T	50	100	0.99	0.2627
7:41952939:T:C	50	100	0.99	0.2627
7:41953201:T:G	50	100	0.99	0.2625
7:41953218:T:C	50	100	0.99	0.2623
7:41953435:G:A	50	98	0.95	0.02179
7:41953996:A:G	50	100	0.99	0.2623
7:41954089:T:C	50	100	0.99	0.2593
7:41954235:C:T	50	100	0.99	0.1162
7:41954365:C:T	50	100	1	0.02033
7:41954438:C:T	50	98	0.94	0.3233
7:41954470:C:T	50	100	0.97	0.0187
7:41954875:G:A	50	100	0.99	0.106
7:41955239:T:C	50	100	0.99	0.4185
7:41955759:T:G	50	100	0.96	0.1
7:41955781:C:T	50	100	0.98	0.2524
7:41956524:C:T	50	100	0.95	0.0719
7:41956833:G:T	50	100	0.98	0.1472
7:41956882:G:T	50	100	0.93	0.06536
7:41956941:C:T	50	100	0.84	0.05229
7:41957325:C:A	50	100	0.87	0.03377
7:41957852:C:T	50	92	0.74	0.02397
7:41957984:T:C	50	98	0.95	0.2485
7:41958075:A:C	50	98	0.95	0.2476
7:41958224:A:G	50	98	0.86	0.04012
7:41958718:T:G	50	98	0.96	0.1204
7:41958866:G:T	50	98	0.95	0.2455
7:41959152:A:G	50	100	0.96	0.01816
7:41959377:G:A	50	100	0.94	0.01144
7:41959690:G:A	50	98	0.95	0.2725
7:41960305:G:C	50	98	0.81	0.04012
7:41960329:C:G	50	94	0.84	0.1716
7:41960503:A:G	50	98	0.96	0.2429
7:41960605:C:A	50	96	0.84	0.06373
7:41960903:C:T	50	88	0.87	0.3295
7:41961326:C:T	50	90	0.88	0.2151
7:41961573:G:A	50	90	0.86	0.1816
7:41962311:G:A	50	100	0.85	0.01797
7:41963033:C:T	50	100	0.84	0.01362
7:41963034:A:G	50	100	0.88	0.03195
7:41963243:T:A	50	100	0.96	0.02106
7:41963483:G:T	50	100	0.98	0.02088
7:41963589:T:C	50	100	0.95	0.06191
7:41963604:T:C	50	100	0.98	0.02106
7:41963675:T:C	50	100	0.97	0.02088
7:41963902:G:A	50	96	0.97	0.4114
7:41964081:T:A	50	100	0.64	0.04539
7:41964082:A:T	50	100	0.97	0.02233
7:41964194:A:T	50	100	1	0.02106
7:41964300:C:A	50	100	1	0.02106
7:41964464:G:A	50	100	1	0.02106
7:41965002:G:A	50	100	0.98	0.04666
7:41965053:G:A	50	100	1	0.02106
7:41965066:C:T	50	100	1	0.02088
7:41965299:G:C	50	98	0.99	0.01289
7:41966080:G:A	50	98	0.99	0.38
7:41966238:C:G	50	100	1	0.01325
7:41966247:C:G	50	100	1	0.02106
7:41967326:T:C	50	100	0.98	0.0138
7:41967338:A:C	50	100	0.95	0.01344
7:41967473:C:T	50	100	0.99	0.4967
7:41968132:A:C	50	100	0.98	0.04067
7:41968779:A:G	48	100	0.97	0.0118
7:41968783:A:G	50	92	0.92	0.06808
7:41968830:C:A	50	100	1	0.04375
7:41968977:A:G	50	100	1	0.04375
7:41969033:C:G	50	100	0.99	0.09259
7:41969118:C:T	50	100	1	0.02088
7:41969294:C:T	50	100	0.93	0.01997
7:41969525:T:A	50	100	1	0.08406
7:41969796:T:C	50	100	0.99	0.384
7:41969835:G:C	50	100	0.92	0.03286
7:41970208:G:A	50	100	1	0.04375
7:41970829:G:T	50	100	1	0.02088
7:41970885:A:G	50	100	1	0.01289
7:41971299:C:G	50	100	1	0.08406
7:41971865:C:T	50	100	0.99	0.4125
7:41972951:T:C	50	100	1	0.01253
7:41973170:T:C	50	100	1	0.04375
7:41973810:A:C	50	100	0.98	0.01924
7:41974095:T:G	50	100	0.97	0.01362
7:41974286:C:T	50	100	1	0.04375
7:41974739:A:T	50	100	1	0.0276
7:41975109:A:G	50	100	1	0.04375
7:41975290:T:A	50	100	1	0.09078
7:41975318:G:T	50	100	1	0.02088
7:41975346:G:A	50	100	0.98	0.4198
7:41975421:G:A	50	100	1	0.07153
7:41975565:G:A	50	100	1	0.04375
7:41975881:A:C	50	100	0.99	0.3791
7:41975941:A:T	50	100	1	0.02106
7:41977504:C:T	50	100	1	0.02088
7:41978356:G:A	50	98	1	0.01289
7:41978373:G:T	50	100	0.98	0.4188
7:41978737:G:A	50	100	1	0.02741
7:41978792:C:T	50	100	1	0.07117
7:41979100:T:C	50	100	1	0.07117
7:41979129:C:T	50	100	0.87	0.01144
7:41979173:T:C	50	100	1	0.07117
7:41979365:A:G	50	100	1	0.01235
7:41979551:C:T	50	100	1	0.04375
7:41979926:A:G	50	100	1	0.04375
7:41979944:T:G	50	100	1	0.04375
7:41979975:T:A	50	100	0.99	0.4731
7:41979990:A:G	50	100	1	0.01017
7:41980117:G:C	50	100	1	0.04357
7:41980271:A:C	50	100	1	0.04357
7:41980531:A:G	50	100	1	0.4099
7:41982142:A:G	50	100	0.99	0.4234
7:41982625:C:A	50	96	0.88	0.03649
7:41983061:T:G	50	100	0.92	0.01344
7:41983679:A:G	50	100	0.92	0.01344
7:41983801:G:A	50	100	0.99	0.3854
7:41984346:T:A	50	100	0.8	0.02033
7:41984579:G:C	50	100	0.99	0.3813
7:41984752:A:G	50	100	0.97	0.01924
7:41984856:C:A	50	100	1	0.04321
7:41984892:T:C	50	100	1	0.04975
7:41985516:G:A	50	100	1	0.01307
7:41985738:A:G	50	100	1	0.04321
7:41985807:A:C	50	100	0.94	0.01344
7:41986105:G:A	50	100	0.99	0.3764
7:41986458:C:T	50	100	0.99	0.4168
7:41986673:T:C	50	100	0.99	0.3791
7:41986785:G:C	50	100	1	0.04321
7:41987254:C:T	50	100	0.99	0.3989
7:41987373:T:C	50	100	0.99	0.4074
7:41987772:C:T	50	100	0.79	0.02033
7:41988117:A:C	50	100	1	0.04975
7:41988232:C:T	50	100	0.99	0.3991
7:41988264:C:A	50	98	0.84	0.03577
7:41988446:A:G	48	95.8	0.99	0.4058
7:41988741:G:C	50	100	1	0.04975
7:41988790:A:G	50	100	0.96	0.01344
7:41988993:T:C	50	100	0.99	0.4499
7:41989073:T:C	50	100	0.91	0.0207
7:41989327:C:T	50	100	1	0.04321
7:41989546:G:A	50	100	0.78	0.02033
7:41989610:T:C	50	100	0.9	0.01344
7:41989615:T:A	50	100	0.99	0.01344
7:41989954:G:A	50	100	1	0.04321
7:41990027:T:C	50	98	1	0.04321
7:41990734:C:T	50	100	0.97	0.04321
7:41990941:C:T	50	100	0.97	0.0207
7:41991087:C:A	50	98	0.94	0.4592
7:41991353:G:A	50	94	0.84	0.1331
7:41991508:G:A	50	100	0.88	0.08642
7:41991625:C:A	50	92	0.91	0.2965
7:41991681:T:C	50	92	0.85	0.3223
7:41992047:A:T	50	100	0.93	0.1743
7:41992966:C:T	50	98	0.95	0.2729
7:41993232:G:A	50	100	0.91	0.01725
7:41993331:C:A	50	100	1	0.03086
7:41993470:C:T	50	100	1	0.01271
7:41993596:T:C	50	100	0.96	0.2585
7:41994802:G:A	50	98	0.98	0.4746
7:41994873:C:T	50	98	0.98	0.4434
7:41995129:G:A	50	100	0.9	0.0541
7:41995232:A:G	49	100	0.98	0.4548
7:41995243:G:C	50	98	0.98	0.4784
7:41995537:T:C	50	100	0.99	0.4829
7:41995601:C:T	50	100	0.99	0.4969
7:41995752:A:C	50	100	0.85	0.01035
7:41996024:T:C	50	100	0.99	0.4822
7:41996288:A:T	50	100	0.94	0.01035
7:41996695:A:G	50	100	0.91	0.01779
7:41996746:G:A	50	100	0.99	0.429
7:41996786:G:T	50	100	0.99	0.02741
7:41997238:C:T	50	100	0.99	0.4639
7:41997304:A:G	50	100	1	0.02887
7:41997510:G:A	50	100	0.86	0.02179
7:41997683:G:T	50	100	0.92	0.01235
7:41997735:T:A	50	100	0.99	0.4682
7:41998057:A:G	50	100	0.97	0.03068
7:41998306:T:G	50	100	0.96	0.03976
7:41998585:A:G	50	100	1	0.4506
7:41998682:A:C	50	100	0.9	0.01525
7:41999939:G:C	50	100	0.96	0.01289
7:42000559:A:G	50	100	1	0.4771
7:42000964:G:A	50	100	1	0.03522
7:42001216:G:A	50	96	0.98	0.1284
7:42001387:A:G	50	100	0.98	0.03105
7:42001824:T:C	50	100	1	0.01126
7:42002534:T:C	50	100	0.96	0.02596
7:42002585:C:A	50	100	0.91	0.01107
7:42002799:A:G	50	100	1	0.4817
7:42003798:G:A	50	100	1	0.01525
7:42003804:G:A	50	100	0.9	0.0118
7:42004198:C:T	50	100	0.95	0.01398
7:42004905:G:A	50	100	1	0.01053
7:42005402:T:C	50	98	0.96	0.1659
7:42005545:T:C	50	100	1	0.01271
7:42005702:G:A	50	100	1	0.4588
7:42006321:G:C	50	100	0.97	0.2613
7:42006777:C:T	50	100	0.98	0.1044
7:42006830:T:C	50	100	0.99	0.03068
7:42007697:T:C	50	100	0.78	0.03159
7:42007937:C:T	50	100	0.97	0.02015
7:42008179:A:C	50	100	0.98	0.01235
7:42008658:T:C	50	100	0.97	0.01271
7:42008667:G:A	50	100	0.99	0.04793
7:42009094:T:C	50	100	0.98	0.01253
7:42009624:C:T	50	100	1	0.01525
7:42011047:C:T	50	100	1	0.01216
7:42011845:G:T	50	100	1	0.4913
7:42013851:C:T	50	100	0.99	0.01253
7:42014137:G:C	50	100	1	0.0187
7:42014329:C:T	50	100	1	0.4414
7:42014448:T:C	50	100	0.99	0.05846
7:42014457:A:G	50	100	0.75	0.01035
7:42014869:G:T	50	100	1	0.0187
7:42015662:G:C	50	100	0.98	0.2288
7:42015899:C:G	50	100	0.96	0.2614
7:42015900:G:A	50	100	0.99	0.108
7:42016126:G:A	50	100	0.99	0.1416
7:42016145:T:C	50	100	1	0.0187
7:42016299:G:C	50	100	0.99	0.04103
7:42016595:T:C	50	100	1	0.0187
7:42017179:T:C	50	100	0.96	0.1659
7:42017392:G:A	50	100	0.96	0.1659
7:42018080:C:T	50	100	1	0.03976
7:42018249:T:C	50	100	0.97	0.0118
7:42018472:G:T	50	100	0.99	0.1391
7:42018692:G:A	50	100	1	0.0187
7:42019071:G:A	50	100	0.99	0.01053
7:42021277:G:T	50	100	1	0.01888
7:42021358:T:G	50	100	1	0.06118
7:42021903:T:C	50	100	1	0.06118
7:42021924:C:T	50	100	1	0.4308
7:42022196:T:C	50	100	0.94	0.02869
7:42022349:T:A	50	100	0.99	0.06082
7:42022355:G:A	50	100	1	0.061
7:42022387:G:A	50	100	1	0.4833
7:42024260:C:T	50	100	1	0.01979
7:42024401:G:A	50	100	1	0.02996
7:42024572:G:T	50	100	1	0.03867
7:42025036:C:T	50	100	1	0.02996
7:42025253:C:G	50	100	1	0.0285
7:42025841:G:A	50	100	1	0.01216
7:42026419:G:A	50	100	0.96	0.01434
7:42026423:G:A	50	100	0.74	0.01035
7:42027062:C:T	50	100	0.91	0.05011
7:42027282:A:G	50	100	1	0.4639
7:42027696:C:T	50	100	0.99	0.01017
7:42027757:C:G	50	98	0.98	0.1038
7:42028622:G:A	50	100	1	0.4559
7:42028627:G:A	50	100	0.94	0.01598
7:42028867:G:A	50	100	0.88	0.03268
7:42029775:C:G	50	98	0.8	0.05973
7:42029937:C:T	50	100	0.99	0.4675
7:42029938:G:A	50	100	0.95	0.04067
7:42030076:G:A	50	100	1	0.01307
7:42030242:G:A	50	100	1	0.4552
7:42030272:G:A	50	100	1	0.07716
7:42030653:T:G	50	100	1	0.467
7:42030707:T:G	50	100	0.98	0.01979
7:42030844:G:A	50	100	1	0.467
7:42031017:G:C	50	100	1	0.4542
7:42031218:C:T	50	100	1	0.04847
7:42031584:T:A	50	100	1	0.467
7:42031825:G:A	50	100	0.99	0.1151
7:42032099:T:C	50	100	1	0.4559
7:42032728:A:G	50	100	0.99	0.1151
7:42032884:G:A	50	100	1	0.459
7:42032906:C:A	50	100	1	0.459
7:42032985:C:T	50	100	1	0.4998
7:42033083:C:G	50	100	1	0.01307
7:42033297:C:T	50	98	1	0.4664
7:42033488:T:C	50	100	1	0.4552
7:42034363:C:T	50	98	0.98	0.2358
7:42034402:T:A	50	98	0.98	0.2358
7:42034982:T:C	50	98	0.97	0.04339
7:42037063:C:T	50	100	0.98	0.1788
7:42037147:A:T	50	100	0.78	0.02197
7:42037294:C:T	50	100	1	0.4886
7:42038067:C:G	50	100	1	0.4873
7:42038177:T:C	50	100	0.83	0.01471
7:42038257:G:A	50	100	0.99	0.4882
7:42038715:T:C	50	100	1	0.4506
7:42039348:A:G	50	100	1	0.4497
7:42039408:A:C	50	100	1	0.03758
7:42039422:G:A	50	100	0.74	0.01053
7:42039488:A:G	50	100	0.97	0.2179
7:42039757:C:A	50	100	1	0.4497
7:42040166:G:A	50	100	0.98	0.03504
7:42040420:G:A	50	100	0.98	0.03504
7:42040443:G:A	50	100	0.97	0.08061
7:42040642:C:G	50	100	0.99	0.4884
7:42040688:T:G	50	100	0.9	0.01743
7:42040832:C:T	50	98	0.7	0.02796
7:42040954:C:T	50	100	1	0.4884
7:42041503:C:G	50	100	1	0.4508
7:42041576:C:A	50	100	0.76	0.01271
7:42041590:A:C	50	100	0.98	0.03758
7:42041636:T:A	50	100	1	0.01471
7:42042038:G:A	50	100	0.97	0.03504
7:42042350:T:A	50	100	0.98	0.03758
7:42042826:C:T	50	100	0.97	0.03105
7:42043041:C:T	50	100	1	0.01289
7:42043519:G:A	50	98	0.79	0.0138
7:42043569:C:T	50	100	1	0.4501
7:42044177:C:T	50	100	1	0.4884
7:42044313:C:T	50	100	1	0.01198
7:42044674:T:G	50	100	1	0.4519
7:42045129:A:G	50	100	1	0.4884
7:42045230:A:G	50	100	1	0.4508
7:42046002:A:C	50	100	1	0.01289
7:42046256:T:C	50	100	1	0.01325
7:42046454:T:C	50	100	1	0.4584
7:42046455:A:T	50	100	1	0.4884
7:42046854:A:G	50	100	0.96	0.0581
7:42047027:A:G	50	98	0.98	0.4493
7:42047477:G:A	50	100	0.96	0.2534
7:42047791:C:T	50	100	1	0.4873
7:42047966:A:G	50	100	1	0.4497
7:42047968:G:C	50	100	1	0.4499
7:42048367:A:G	50	100	0.99	0.4847
7:42048623:T:C	50	100	1	0.4539
7:42048762:G:A	50	100	0.93	0.04031
7:42048871:A:C	50	100	0.99	0.4886
7:42050929:C:A	50	100	1	0.4548
7:42051506:C:T	50	100	0.97	0.2357
7:42052436:T:C	50	100	1	0.01452
7:42052483:G:A	50	100	0.8	0.03813
7:42052793:G:A	50	100	0.99	0.4886
7:42053156:C:T	50	100	0.95	0.1146
7:42053240:G:A	50	100	0.97	0.1033
7:42054874:A:G	50	98	0.97	0.2643
7:42055049:A:G	50	86	0.93	0.1961
7:42055052:C:T	50	86	0.94	0.221
7:42055054:C:T	50	90	0.94	0.2081
7:42055056:C:T	50	86	0.93	0.2289
7:42055116:C:T	48	100	0.91	0.05265
7:42055193:A:G	50	100	0.99	0.03395
7:42055454:G:A	50	100	0.96	0.2455
7:42056068:A:T	50	98	0.89	0.01489
7:42056237:G:A	50	98	0.94	0.4966
7:42056610:G:T	50	100	0.97	0.12
7:42056667:T:C	50	100	0.99	0.4348
7:42056891:A:T	50	98	0.99	0.435
7:42056922:T:C	50	94	0.93	0.2375
7:42057179:A:G	50	96	0.99	0.2217
7:42057354:G:A	50	100	1	0.0207
7:42057383:A:G	50	100	0.99	0.4323
7:42057615:C:T	50	100	1	0.4161
7:42057995:C:A	49	100	1	0.4161
7:42058135:A:G	50	100	0.91	0.03214
7:42058509:A:G	50	100	1	0.01634
7:42058559:C:T	50	100	1	0.4305
7:42058602:A:C	50	100	1	0.01616
7:42058666:C:T	50	100	1	0.4143
7:42058938:G:A	50	100	1	0.4305
7:42059281:C:T	50	100	1	0.4143
7:42059377:A:G	50	100	1	0.4671
7:42060340:A:G	50	100	0.96	0.01507
7:42060826:T:C	50	96	0.99	0.1923
7:42061115:A:T	50	100	0.88	0.01507
7:42061332:C:T	50	100	1	0.4161
7:42061611:G:A	50	100	0.99	0.03214
7:42061641:A:G	50	100	1	0.01616
7:42061764:T:C	50	100	1	0.4159
7:42061894:G:A	50	96	0.99	0.2024
7:42062221:C:A	50	100	1	0.4673
7:42062373:G:A	50	96	0.99	0.1943
7:42062853:C:A	50	100	1	0.01616
7:42062880:C:A	50	100	1	0.4564
7:42063039:T:A	50	100	0.99	0.08188
7:42063068:C:T	50	100	1	0.04993
7:42063113:T:C	49	100	1	0.4829
7:42063135:G:A	50	100	1	0.03232
7:42063140:G:C	50	94	0.96	0.1055
7:42063487:A:G	50	96	0.99	0.2698
7:42063720:C:T	50	96	1	0.2698
7:42063785:T:G	50	100	0.99	0.4555
7:42064634:C:T	50	100	0.98	0.138
7:42064664:A:G	50	100	0.98	0.1521
7:42065248:A:T	50	100	0.98	0.08515
7:42065375:A:G	50	100	0.98	0.08515
7:42065580:T:A	50	100	0.99	0.03304
7:42065588:A:G	50	100	1	0.01089
7:42066037:G:A	50	100	0.9	0.02378
7:42066512:C:T	50	100	0.96	0.01489
7:42066742:C:T	50	100	1	0.0187
7:42067000:A:G	50	100	0.98	0.09604
7:42067120:C:T	50	100	1	0.01924
7:42067472:C:G	50	100	1	0.01924
7:42067734:C:T	50	100	0.96	0.06808
7:42067857:C:T	50	100	0.96	0.06826
7:42068412:C:A	50	98	0.99	0.3346
7:42068546:C:T	50	100	0.99	0.183
7:42068618:G:T	50	100	0.99	0.04139
7:42068896:A:G	50	100	0.98	0.01144
7:42068900:C:T	50	100	0.99	0.2536
7:42068968:G:C	50	100	0.97	0.0207
7:42069062:C:A	50	100	1	0.2228
7:42069131:T:A	50	100	0.97	0.01634
7:42069266:A:G	50	100	0.94	0.05356
7:42069333:G:A	50	100	0.98	0.1138
7:42070034:C:T	50	100	0.99	0.1164
7:42070051:C:T	50	100	0.98	0.01779
7:42070195:A:T	50	100	1	0.1164
7:42070901:A:G	50	100	0.91	0.01725
7:42071033:C:T	50	100	0.94	0.02088
7:42071172:G:C	50	100	0.99	0.01071
7:42071226:G:A	50	100	1	0.05065
7:42071323:C:T	50	100	1	0.1164
7:42072934:T:G	50	100	1	0.4577
7:42072991:C:T	50	100	1	0.1756
7:42073105:A:C	50	100	1	0.01761
7:42073307:C:T	50	100	1	0.01271
7:42073547:C:T	50	100	1	0.177
7:42074426:C:A	50	100	1	0.4579
7:42074496:C:G	50	100	1	0.114
7:42074771:C:T	49	100	0.99	0.0935
7:42074954:A:G	50	100	0.94	0.04085
7:42074993:C:G	50	100	0.89	0.01725
7:42075083:G:A	50	100	0.99	0.4252
7:42075372:T:C	50	100	1	0.1164
7:42075399:C:G	50	100	1	0.1768
7:42075917:A:G	50	100	1	0.4261
7:42076289:C:T	50	100	1	0.1937
7:42077105:G:A	50	100	0.98	0.09386
7:42077256:G:A	50	100	1	0.4063
7:42077441:A:T	50	100	0.99	0.2286
7:42077807:G:T	50	100	1	0.01253
7:42078015:C:A	50	98	0.92	0.01144
7:42078268:A:C	50	100	1	0.01761
7:42078643:C:A	50	100	0.99	0.01888
7:42078981:G:A	50	100	1	0.01761
7:42078993:T:C	50	100	1	0.173
7:42079018:C:T	50	100	0.98	0.2166
7:42079226:T:C	50	100	1	0.1905
7:42079282:T:A	50	100	1	0.1158
7:42079333:T:C	50	100	0.98	0.1215
7:42079555:A:G	50	100	1	0.4644
7:42079832:C:A	50	100	1	0.173
7:42080265:T:A	50	100	1	0.4642
7:42080441:A:C	50	100	0.99	0.4641
7:42080608:T:A	50	100	0.97	0.1249
7:42080634:T:C	50	100	1	0.1905
7:42080810:C:T	50	100	0.95	0.01634
7:42081633:G:A	50	100	0.99	0.1118
7:42081852:A:G	50	100	0.93	0.09677
7:42081954:A:G	50	100	0.98	0.4655
7:42081986:T:C	50	100	0.98	0.4653
7:42082182:G:A	50	100	0.98	0.4635
7:42082326:T:C	50	100	0.9	0.02015
7:42082484:A:G	50	100	0.98	0.4152
7:42082594:A:G	50	98	0.94	0.3295
7:42083034:C:T	50	100	0.97	0.295
7:42083055:A:G	50	100	0.97	0.2772
7:42083566:C:A	49	98	0.98	0.2972
7:42084326:G:C	50	98	0.97	0.3159
7:42084356:G:A	50	100	0.98	0.2908
7:42084483:G:C	50	100	0.98	0.2908
7:42084942:C:T	50	98	0.99	0.04031
7:42084978:C:T	50	98	0.98	0.3184
7:42085014:C:T	50	100	1	0.01035
7:42085070:C:A	50	100	0.98	0.2908
7:42085119:C:A	50	100	0.86	0.0345
7:42085662:G:A	50	100	0.97	0.2894
7:42085704:A:C	50	100	0.97	0.242
7:42085933:T:C	50	98	0.98	0.03758
7:42085962:T:C	50	98	0.95	0.05683
7:42085984:A:G	50	98	0.98	0.2861
7:42086272:T:C	50	98	0.98	0.2665
7:42086301:A:G	50	96	0.95	0.2645
7:42086388:T:C	50	100	0.97	0.01525
7:42087005:C:T	50	100	0.98	0.2709
7:42087398:C:T	50	100	0.98	0.3991
7:42088081:G:A	50	100	0.89	0.04248
7:42088296:G:C	50	100	0.99	0.4038
7:42088765:C:T	50	100	0.98	0.08152
7:42089153:C:T	50	100	1	0.02633
7:42089297:T:C	50	100	0.99	0.405
7:42089343:T:A	50	96	0.61	0.01216
7:42089582:G:C	50	100	0.99	0.4041
7:42089670:C:G	50	100	1	0.01652
7:42089824:T:C	50	100	0.99	0.4041
7:42090829:C:T	50	100	0.99	0.4038
7:42091102:G:A	50	100	0.99	0.4038
7:42091152:A:G	50	98	1	0.4513
7:42091237:T:C	50	100	1	0.0207
7:42091251:G:A	50	100	0.99	0.404
7:42091384:T:G	50	100	0.99	0.4038
7:42091703:A:C	50	100	0.94	0.04248
7:42091791:T:C	50	100	0.99	0.352
7:42092013:T:C	50	100	1	0.352
7:42092350:T:A	50	100	1	0.3083
7:42092629:G:A	50	100	1	0.3517
7:42092778:T:C	50	100	0.99	0.02996
7:42092815:G:T	50	94	0.82	0.08315
7:42092823:G:T	50	98	0.95	0.0345
7:42092831:A:T	50	100	0.99	0.3442
7:42092972:C:G	50	100	0.95	0.0423
7:42093067:G:A	50	100	1	0.35
7:42093106:G:A	49	100	1	0.35
7:42093117:A:C	49	100	1	0.35
7:42093147:G:C	50	100	1	0.35
7:42093149:A:G	50	100	1	0.35
7:42093204:A:G	50	100	0.98	0.05374
7:42093308:G:A	49	100	1	0.3199
7:42093630:C:T	50	100	0.99	0.05283
7:42093791:C:T	50	100	1	0.02433
7:42094728:T:C	50	100	0.96	0.01761
7:42094851:C:A	50	100	0.97	0.01126
7:42095064:C:G	50	100	0.91	0.01961
7:42095521:G:T	50	100	0.99	0.409
7:42095628:C:G	50	98	0.98	0.2455
7:42095850:G:A	50	100	0.98	0.08842
7:42095896:C:G	50	100	0.99	0.2547
7:42096044:G:T	50	100	1	0.01107
7:42096357:G:A	50	100	0.98	0.06845
7:42096375:C:T	50	100	0.98	0.06754
7:42096615:C:T	50	100	0.98	0.1004
7:42096616:G:A	50	100	0.94	0.02614
7:42096620:G:A	50	100	0.98	0.03994
7:42096705:T:G	50	100	0.68	0.01035
7:42097427:C:T	50	100	0.98	0.169
7:42097936:T:C	50	100	0.99	0.09749
7:42098717:C:T	50	100	0.99	0.09641
7:42098833:G:C	50	100	0.99	0.4911
7:42098981:G:A	50	100	0.99	0.09822
7:42099107:G:C	50	100	0.99	0.1652
7:42099426:C:T	49	100	0.98	0.1543
7:42099486:T:C	50	100	0.99	0.4904
7:42099865:G:A	50	100	0.99	0.4906
7:42100162:C:T	50	100	0.99	0.2691
7:42100169:T:C	50	100	0.99	0.05029
7:42100181:C:T	50	100	0.98	0.1547
7:42100287:G:A	50	100	0.99	0.05047
7:42100565:G:A	50	100	0.99	0.3201
7:42100714:T:C	50	100	0.99	0.4886
7:42101418:C:T	50	100	0.98	0.1545
7:42101932:G:A	45	95.6	0.98	0.1543
7:42102138:G:A	50	100	1	0.3355
7:42102348:G:A	50	100	0.98	0.1311
7:42103061:A:G	50	100	0.99	0.3606
7:42103173:T:C	50	100	1	0.1296
7:42103200:C:T	50	100	1	0.01289
7:42103349:G:C	50	100	0.98	0.0138
7:42103527:C:T	50	100	0.99	0.02669
7:42103570:T:C	50	100	1	0.09659
7:42103704:G:C	50	100	1	0.01888
7:42103741:C:T	50	100	0.98	0.4922
7:42103743:A:T	50	100	0.98	0.4922
7:42104691:A:G	50	100	1	0.09586
7:42105689:C:G	50	100	0.95	0.04139
7:42106012:T:A	50	100	0.99	0.1627
7:42106200:C:T	50	98	1	0.2714
7:42106351:C:T	50	100	0.99	0.4904
7:42106692:A:G	50	100	0.98	0.0394
7:42106771:G:A	50	100	0.97	0.06463
7:42107013:G:A	50	100	1	0.4904
7:42107046:C:T	50	100	1	0.2727
7:42107775:T:C	50	100	1	0.2731
7:42108146:C:T	50	100	0.99	0.1665
7:42108589:C:T	50	100	0.99	0.2747
7:42108931:C:G	50	100	0.96	0.09241
7:42109525:C:T	50	100	0.98	0.08206
7:42109576:T:G	50	100	0.98	0.08206
7:42109649:C:A	50	100	0.94	0.06191
7:42109712:A:C	50	100	0.99	0.2308
7:42109822:C:T	50	100	0.98	0.08188
7:42109948:T:C	50	100	0.87	0.02487
7:42110219:C:T	50	100	1	0.122
7:42110248:T:A	50	100	1	0.3969
7:42110356:T:C	50	100	1	0.3969
7:42110720:A:G	50	100	0.98	0.09495
7:42111091:A:G	50	100	0.93	0.0354
7:42111263:C:T	50	98	0.99	0.2689
7:42111513:C:T	50	100	0.99	0.3691
7:42111573:T:G	50	100	0.99	0.09858
7:42111741:T:C	50	100	0.98	0.1
7:42111842:G:A	50	100	0.99	0.09858
7:42111889:G:A	50	100	1	0.02106
7:42112000:A:G	50	100	0.99	0.3695
7:42112069:C:T	50	100	0.94	0.0285
7:42112122:A:G	50	100	0.99	0.4998
7:42112195:C:A	50	100	1	0.4902
7:42112609:T:A	50	100	0.98	0.2062
7:42112911:A:G	50	100	0.98	0.2064
7:42112951:T:A	50	98	0.99	0.09895
7:42112996:A:G	50	100	0.98	0.1685
7:42113092:G:C	50	98	0.93	0.04321
7:42113195:A:G	50	100	0.99	0.4773
7:42113257:G:A	50	100	0.98	0.09877
7:42113695:T:C	50	98	0.98	0.1621
7:42113744:C:T	50	100	0.99	0.2064
7:42113759:T:C	50	100	0.98	0.09877
7:42114043:T:A	50	100	0.99	0.09877
7:42114478:C:G	50	100	1	0.01616
7:42114611:T:C	50	100	0.99	0.2066
7:42114654:T:C	50	100	0.99	0.09877
7:42114763:G:A	49	100	0.99	0.1077
7:42114771:G:A	50	100	0.98	0.09931
7:42114917:A:G	50	100	0.99	0.1077
7:42114943:G:C	50	100	0.98	0.2066
7:42115263:T:C	50	100	0.99	0.2395
7:42115284:G:A	50	100	0.99	0.09895
7:42115619:C:A	50	100	0.99	0.4798
7:42115631:T:C	50	100	0.99	0.0561
7:42115745:T:G	50	100	0.98	0.2705
7:42115798:A:G	50	100	1	0.02106
7:42115948:T:C	50	100	1	0.1329
7:42116367:C:G	50	100	1	0.1331
7:42116660:G:A	50	100	0.99	0.09877
7:42116764:G:A	50	100	0.99	0.2398
7:42117359:C:T	50	100	1	0.1316
7:42117548:C:T	50	100	1	0.1316
7:42117558:C:A	50	100	1	0.1314
7:42117724:C:T	50	100	0.97	0.06736
7:42117866:A:G	50	98	0.99	0.1318
7:42117907:C:T	50	100	0.98	0.1015
7:42117946:T:C	50	100	0.96	0.1019
7:42117965:A:G	50	100	0.99	0.1318
7:42118410:G:A	50	100	0.99	0.1316
7:42118414:T:G	50	100	0.99	0.2337
7:42118667:G:A	50	100	0.98	0.1015
7:42118713:G:A	50	98	0.92	0.03195
7:42119055:G:C	50	100	0.84	0.01253
7:42119344:A:G	50	98	0.98	0.1621
7:42119365:C:T	50	100	0.98	0.0561
7:42119833:C:T	50	100	0.97	0.06318
7:42119864:G:T	50	100	0.96	0.1817
7:42119940:C:T	50	100	0.98	0.4521
7:42120785:T:C	50	98	0.92	0.04049
7:42120893:C:A	50	94	0.96	0.482
7:42120894:G:A	50	96	0.92	0.0423
7:42121104:C:T	50	98	0.94	0.3195
7:42121129:A:G	50	98	0.96	0.4218
7:42121149:C:T	50	98	0.98	0.3776
7:42121302:A:G	50	100	0.96	0.1365
7:42121360:G:A	50	100	0.96	0.1843
7:42121373:A:G	50	98	0.99	0.3413
7:42121425:T:A	50	100	0.97	0.03867
7:42121928:C:T	50	100	0.97	0.09949
7:42122012:T:G	50	98	0.99	0.3415
7:42122029:A:G	50	100	0.94	0.1836
7:42122136:G:A	50	98	0.99	0.3415
7:42122373:G:C	50	98	0.99	0.3415
7:42122417:C:T	50	100	1	0.01216
7:42122591:T:C	50	100	1	0.01216
7:42122714:T:C	50	98	0.98	0.423
7:42123226:C:T	50	98	0.99	0.457
7:42123437:C:T	50	100	0.96	0.1585
7:42123558:A:G	50	100	0.97	0.1144
7:42123801:T:C	50	100	1	0.01216
7:42123870:C:T	50	96	0.99	0.4788
7:42124014:G:A	50	100	0.92	0.01471
7:42124261:G:A	50	96	0.99	0.4332
7:42124450:C:A	50	96	0.85	0.02524
7:42124476:T:C	50	98	1	0.04702
7:42124851:G:A	50	98	0.96	0.3092
7:42125474:C:G	50	98	1	0.04648
7:42125655:C:T	50	100	0.89	0.01561
7:42126049:A:T	50	98	0.99	0.3588
7:42126072:T:C	50	100	0.97	0.06046
7:42126205:T:A	50	98	0.99	0.3444
7:42126456:T:C	50	98	1	0.04666
7:42126842:C:A	50	100	0.99	0.3444
7:42126855:G:C	50	100	1	0.01053
7:42126978:C:G	50	100	0.99	0.344
7:42127190:C:T	50	98	1	0.04666
7:42127282:T:A	50	98	1	0.04648
7:42127441:G:A	50	96	0.96	0.06409
7:42127585:G:A	50	100	0.97	0.06046
7:42127997:C:T	50	98	0.95	0.1563
7:42128090:A:G	50	100	0.94	0.02778
7:42128125:A:G	50	100	0.97	0.06046
7:42128194:G:A	50	100	1	0.0167
7:42128325:G:A	50	98	0.96	0.03123
7:42128768:T:G	50	98	1	0.3911
7:42128958:T:C	50	96	0.9	0.02705
7:42129181:T:C	50	100	1	0.3448
7:42129234:T:G	50	100	1	0.3448
7:42129336:G:C	50	100	0.99	0.345
7:42129350:A:G	50	100	0.99	0.3448
7:42129405:A:T	50	100	0.97	0.06046
7:42129506:T:C	50	100	1	0.01507
7:42129646:C:T	50	100	0.99	0.345
7:42129759:G:A	50	100	1	0.0167
7:42129795:C:G	50	98	0.99	0.3914
7:42130335:A:G	50	100	0.94	0.02215
7:42130347:G:A	50	98	0.82	0.07698
7:42130686:A:G	50	100	1	0.01652
7:42130887:A:C	50	98	0.99	0.04648
7:42131442:A:G	50	100	0.99	0.3531
7:42131597:T:C	50	98	0.98	0.4034
7:42131728:C:T	50	98	0.93	0.03105
7:42131945:A:G	50	98	0.97	0.1861
7:42132041:T:A	50	100	1	0.01071
7:42132185:C:T	50	100	0.93	0.1333
7:42132187:G:A	50	96	0.85	0.01688
7:42132302:A:G	50	96	0.78	0.05465
7:42132307:A:G	50	94	0.98	0.01289
7:42132308:G:C	50	100	1	0.01107
7:42132321:C:G	50	88	0.77	0.04648
7:42132323:A:G	50	96	0.94	0.1195
7:42132343:G:A	50	96	0.94	0.1104
7:42133060:G:A	50	98	0.93	0.02778
7:42133161:C:G	50	100	0.97	0.01017
7:42133529:C:T	50	96	0.93	0.02433
7:42133937:C:T	50	100	0.95	0.01652
7:42134034:T:C	50	100	0.91	0.0118
7:42134068:G:A	50	100	0.95	0.01652
7:42134997:T:G	50	98	0.94	0.2117
7:42135335:T:C	50	96	0.92	0.1512
7:42135653:G:A	49	95.9	0.88	0.04267
7:42135917:G:A	50	98	0.94	0.02959
7:42136476:T:G	50	100	0.98	0.02796
7:42136683:G:A	50	94	0.94	0.4586
7:42137274:C:T	50	100	0.84	0.0167
7:42137348:C:T	50	100	0.98	0.01616
7:42137412:A:C	50	98	0.95	0.1529
7:42137870:T:C	50	94	0.94	0.4595
7:42137948:G:C	50	98	0.95	0.04575
7:42138547:G:T	50	98	0.94	0.02923
7:42138794:G:A	50	100	0.98	0.01652
7:42138834:C:G	50	100	0.98	0.02796
7:42139446:G:A	50	100	0.98	0.01652
7:42139535:G:A	50	98	0.94	0.02923
7:42139611:A:G	50	98	0.94	0.1532
7:42139619:C:A	50	100	0.98	0.02832
7:42139727:T:A	50	100	0.94	0.01198
7:42139778:G:A	50	96	0.95	0.2493
7:42139794:T:C	50	100	0.92	0.01652
7:42139946:G:T	50	96	0.91	0.1509
7:42140034:C:T	50	100	0.97	0.07353
7:42140055:C:T	50	100	0.98	0.0423
7:42140417:A:T	50	100	0.98	0.02796
7:42140539:C:T	50	98	0.95	0.02542
7:42140596:T:C	50	98	0.92	0.04793
7:42140609:G:A	50	96	0.96	0.3361
7:42140678:A:G	50	100	0.98	0.02796
7:42140760:G:A	50	100	0.98	0.02796
7:42140806:T:C	50	98	0.95	0.02524
7:42141030:A:G	50	100	0.97	0.07371
7:42141501:G:A	50	96	0.91	0.1511
7:42141653:C:T	50	100	0.97	0.07317
7:42141735:C:T	50	100	0.98	0.02796
7:42142202:T:A	50	98	0.95	0.2524
7:42142339:A:G	50	100	0.97	0.02796
7:42142481:T:C	50	96	0.82	0.02288
7:42142795:C:T	50	100	0.93	0.0118
7:42142854:A:G	50	100	0.96	0.02796
7:42143589:T:C	50	100	0.98	0.04194
7:42143875:A:G	50	100	0.83	0.02905
7:42143904:G:A	50	100	0.94	0.02796
7:42144310:C:T	50	100	0.82	0.03086
7:42144336:C:A	50	100	0.92	0.02288
7:42144484:T:A	50	92	0.84	0.1002
7:42145452:T:C	50	100	0.91	0.07571
7:42145637:C:A	50	100	0.87	0.02524
7:42145719:G:T	50	96	0.91	0.3972
7:42145897:T:C	50	100	0.87	0.1107
7:42145927:G:A	50	100	0.91	0.05864
7:42146230:G:A	50	100	0.89	0.01725
7:42146285:C:T	50	98	1	0.0138
7:42147584:G:A	50	98	0.89	0.1015
7:42147603:T:A	50	100	0.92	0.02469
7:42148801:C:A	50	98	0.96	0.08406
7:42148939:C:A	50	96	0.95	0.1554
7:42149257:G:A	50	96	0.95	0.4063
7:42149565:T:C	50	100	0.92	0.06118
7:42150057:G:T	50	98	0.97	0.09368
7:42150673:G:A	49	95.9	0.93	0.0354
7:42150724:G:T	50	100	0.97	0.0768
7:42150913:C:T	50	100	0.97	0.0768
7:42151115:G:A	50	100	0.97	0.07698
7:42151181:A:T	50	100	0.82	0.01035
7:42151310:T:C	50	98	0.66	0.01017
7:42151726:T:G	50	98	1	0.0138
7:42151974:G:A	50	100	0.94	0.1095
7:42152052:C:T	50	100	0.95	0.06028
7:42152080:T:C	50	100	0.99	0.04085
7:42152098:T:G	50	100	0.94	0.09858
7:42152101:C:T	50	100	0.92	0.09786
7:42152648:T:C	50	98	0.96	0.09405
7:42152915:G:A	50	100	0.7	0.01688
7:42154229:G:A	50	100	0.75	0.01144
7:42154283:C:T	50	98	0.96	0.09477
7:42154286:G:A	50	96	0.95	0.2068
7:42155834:T:A	50	98	0.95	0.4294
7:42156191:G:A	50	100	0.92	0.02197
7:42156952:G:A	50	100	0.99	0.02433
7:42157468:A:G	50	96	0.94	0.2656
7:42158749:C:T	50	98	0.96	0.2438
7:42158844:G:A	50	100	0.99	0.01035
7:42158875:C:T	50	98	0.97	0.1741
7:42158916:C:T	50	98	0.96	0.1759
7:42158961:C:T	50	98	0.95	0.2442
7:42159167:G:T	50	100	0.99	0.02451
7:42160355:G:A	50	100	0.94	0.08733
7:42160486:A:G	50	100	0.99	0.01071
7:42160568:T:C	50	98	0.96	0.1754
7:42162275:C:T	50	98	0.95	0.1654
7:42162627:T:C	50	100	0.91	0.06354
7:42163281:T:C	50	98	0.89	0.06518
7:42163547:G:T	50	100	0.92	0.03722
7:42163754:A:G	50	94	0.95	0.4668
7:42163762:C:T	50	100	0.92	0.02124
7:42164559:G:A	50	98	0.74	0.01089
7:42164686:C:T	50	100	0.98	0.1086
7:42164857:A:T	50	100	0.98	0.02342
7:42165825:C:A	50	100	0.99	0.1095
7:42166335:G:A	50	100	0.99	0.1113
7:42166917:C:T	48	100	0.91	0.01325
7:42167005:C:T	50	100	0.98	0.1102
7:42167078:C:A	50	100	0.87	0.03105
7:42167397:A:T	50	100	0.87	0.03195
7:42167433:A:G	50	100	0.98	0.2208
7:42167598:C:T	50	100	0.99	0.1091
7:42167672:A:G	50	100	0.96	0.0561
7:42168670:C:T	50	100	0.98	0.03359
7:42168760:T:C	50	100	0.99	0.1113
7:42168848:G:A	50	98	0.68	0.01362
7:42168850:T:A	50	100	0.98	0.2195
7:42169020:A:G	50	100	0.99	0.1113
7:42169451:C:T	50	100	0.98	0.2208
7:42169490:T:C	50	96	0.98	0.1022
7:42169560:G:T	50	100	0.97	0.1438
7:42169735:C:T	50	98	0.96	0.2856
7:42169952:C:T	50	100	0.99	0.1113
7:42170207:A:C	50	98	0.94	0.07298
7:42170473:G:A	50	100	0.65	0.01198
7:42170567:C:T	50	100	0.88	0.03214
7:42170617:T:C	50	100	0.87	0.02342
7:42170781:C:T	50	98	0.99	0.09568
7:42171226:T:C	50	98	0.92	0.06373
7:42171242:C:A	50	96	0.98	0.1024
7:42171429:C:T	50	98	0.97	0.02469
7:42171618:C:T	50	96	0.94	0.1834
7:42171638:G:A	50	98	0.88	0.03159
7:42171719:T:C	50	98	0.85	0.01053
7:42172231:C:G	50	100	0.97	0.104
7:42172250:A:G	50	92	0.94	0.4446
7:42172581:C:T	50	100	0.97	0.1314
7:42172590:T:C	50	98	0.96	0.09659
7:42172611:C:T	50	100	0.95	0.0915
7:42173472:T:C	50	100	0.98	0.1313
7:42173889:C:A	50	100	0.96	0.09223
7:42174497:T:G	50	98	0.87	0.03322
7:42175206:C:T	50	98	0.98	0.1843
7:42175328:G:A	50	100	0.98	0.2961
7:42175446:T:C	50	98	0.98	0.1846
7:42175717:C:A	50	98	0.99	0.1845
7:42175721:T:C	50	100	0.87	0.01035
7:42176054:G:A	50	98	0.84	0.02052
7:42176956:C:A	50	100	1	0.06445
7:42177089:C:T	50	100	1	0.102
7:42177428:A:G	50	98	0.99	0.1845
7:42177523:G:A	50	98	0.99	0.1843
7:42177698:T:A	50	100	0.98	0.2785
7:42177817:G:A	50	100	0.96	0.08043
7:42178025:T:C	50	100	1	0.102
7:42178516:C:G	50	100	0.98	0.07008
7:42178909:C:T	50	98	0.98	0.222
7:42178966:A:C	50	98	0.97	0.03867
7:42179247:A:T	50	100	0.98	0.4726
7:42179332:G:A	50	100	0.98	0.07171
7:42179364:A:G	50	100	0.98	0.3183
7:42179740:G:A	50	100	0.98	0.4572
7:42179969:A:T	50	100	0.98	0.2925
7:42179992:C:T	50	100	1	0.06463
7:42180135:G:A	50	100	0.99	0.453
7:42180364:G:A	50	100	1	0.06445
7:42180756:C:T	50	100	0.99	0.1367
7:42180820:T:C	50	100	0.96	0.03885
7:42180974:T:C	50	100	0.99	0.1367
7:42181437:T:C	50	100	0.98	0.4855
7:42181502:G:T	50	100	0.99	0.1393
7:42181625:C:G	50	100	0.98	0.09513
7:42181706:G:A	50	100	1	0.06445
7:42181875:T:A	50	100	0.89	0.01035
7:42182067:C:T	50	100	1	0.09386
7:42182068:G:A	50	100	0.97	0.07825
7:42182214:C:T	50	100	0.99	0.09532
7:42182216:G:A	50	100	0.98	0.07462
7:42182448:T:A	50	98	0.96	0.09477
7:42182686:A:G	40	97.5	0.98	0.09604
7:42182802:A:G	50	100	0.99	0.3784
7:42182863:T:C	50	100	0.99	0.3816
7:42183172:C:T	50	100	0.94	0.07026
7:42183258:G:A	50	100	0.97	0.06572
7:42183418:C:A	50	100	0.98	0.09513
7:42183496:G:A	50	100	1	0.08515
7:42183575:T:C	50	100	1	0.09368
7:42183662:A:C	50	100	0.98	0.09568
7:42183801:C:T	50	100	1	0.09096
7:42183849:C:T	50	100	0.94	0.07026
7:42184585:A:G	50	100	0.99	0.3844
7:42184638:T:C	50	100	1	0.09386
7:42184772:A:G	50	100	1	0.09386
7:42184981:A:G	50	100	1	0.09386
7:42184985:A:G	50	100	1	0.09386
7:42185077:G:C	50	100	1	0.09386
7:42185340:C:T	50	100	0.96	0.04303
7:42185386:C:T	50	100	0.98	0.09513
7:42185387:A:G	50	100	0.98	0.09513
7:42185681:T:C	50	100	0.98	0.09532
7:42185828:A:G	50	100	0.98	0.09405
7:42186139:G:A	50	100	0.96	0.1028
7:42186210:A:G	50	100	1	0.1044
7:42186663:C:T	50	100	0.98	0.07462
7:42186909:G:T	50	100	0.97	0.1026
7:42187057:G:A	50	98	0.98	0.07462
7:42187113:A:T	50	100	0.98	0.07462
7:42187360:G:C	50	100	1	0.1053
7:42187451:T:C	50	100	0.96	0.09513
7:42187611:C:T	50	100	1	0.02596
7:42187840:T:C	50	100	0.98	0.03831
7:42188360:G:A	50	98	0.83	0.01507
7:42188551:A:G	50	100	1	0.1042
7:42188645:C:T	50	100	0.99	0.323
7:42188956:G:C	50	100	1	0.1042
7:42189095:G:T	50	98	0.98	0.1006
7:42189223:T:A	50	100	0.97	0.1038
7:42189265:C:T	50	100	1	0.02596
7:42189301:C:T	50	100	1	0.1042
7:42189424:G:A	50	100	0.97	0.09187
7:42189440:T:A	50	100	1	0.1042
7:42189479:G:C	50	100	0.99	0.2119
7:42189912:G:A	50	98	1	0.1042
7:42190102:C:G	50	100	0.97	0.08297
7:42190156:G:C	49	100	1	0.06536
7:42190271:C:T	50	100	0.97	0.09822
7:42190347:C:T	50	100	1	0.1044
7:42190516:G:A	50	100	0.97	0.09168
7:42190571:A:T	50	100	0.71	0.01761
7:42190880:C:G	50	100	1	0.02596
7:42190971:A:T	50	100	0.98	0.4508
7:42191106:A:C	50	100	0.7	0.01707
7:42191156:T:G	50	100	0.73	0.01525
7:42191289:T:C	50	100	0.98	0.2131
7:42191478:C:G	50	100	1	0.1044
7:42191587:C:A	50	100	0.99	0.2102
7:42191637:C:T	50	100	1	0.1044
7:42191657:T:A	50	96	0.9	0.05773
7:42191659:T:A	50	100	0.98	0.02741
7:42191696:A:C	50	100	1	0.1044
7:42191865:G:A	50	100	0.99	0.02596
7:42191995:G:A	50	100	0.97	0.06245
7:42192210:G:A	50	100	1	0.09913
7:42192469:G:A	50	100	0.97	0.1044
7:42192823:T:C	50	100	0.98	0.3691
7:42193008:A:G	50	100	1	0.1044
7:42193150:C:T	50	100	1	0.1042
7:42193214:A:G	50	100	1	0.1042
7:42193684:A:G	50	100	0.98	0.3448
7:42193811:G:A	50	100	0.96	0.1028
7:42193959:C:T	50	96	0.75	0.0276
7:42194261:T:C	50	100	0.99	0.1008
7:42195089:C:A	50	98	0.94	0.04012
7:42195442:G:A	50	96	0.96	0.0915
7:42195499:G:A	50	100	0.87	0.03722
7:42195520:A:G	50	100	0.86	0.03177
7:42195852:A:G	50	98	0.9	0.06173
7:42196220:C:T	50	100	0.84	0.0276
7:42196735:G:A	50	96	0.92	0.2148
7:42197041:G:A	50	100	0.93	0.07444
7:42197076:C:T	50	100	0.77	0.02088
7:42197430:C:T	50	98	0.96	0.09223
7:42197922:G:T	50	100	0.89	0.07444
7:42199281:T:A	50	100	0.89	0.03068
7:42199521:C:T	50	98	0.93	0.0935
7:42200172:G:A	50	96	0.96	0.02397
7:42200890:A:G	50	100	0.87	0.03359
7:42200909:G:T	50	100	0.8	0.03667
7:42201095:C:T	50	92	0.86	0.1895
7:42201609:G:A	50	100	0.82	0.01797
7:42201796:C:T	50	100	0.88	0.02378
7:42201838:C:A	50	98	0.82	0.01235
7:42202348:A:T	49	85.7	0.61	0.07244
7:42202350:A:T	46	91.3	0.71	0.08279
7:42202356:A:T	49	91.8	0.77	0.08769
7:42203605:A:G	50	98	0.96	0.3497
7:42203795:T:C	50	100	0.9	0.02778
7:42203925:A:G	50	98	0.97	0.3174
7:42205730:G:C	50	94	0.88	0.06572
7:42205900:C:T	50	100	0.9	0.08424
7:42206162:G:A	50	100	0.98	0.3506
7:42206282:T:C	50	96	0.84	0.02124
7:42206438:G:A	50	100	0.99	0.03903
7:42207031:G:A	50	98	0.96	0.1614
7:42207895:C:T	50	100	0.81	0.05882
7:42208277:A:G	50	100	0.98	0.3695
7:42208517:C:T	50	100	1	0.3183
7:42208627:A:G	50	100	0.98	0.3183
7:42209100:A:G	50	100	0.98	0.2767
7:42209692:C:T	50	100	1	0.3184
7:42210112:T:C	50	96	0.9	0.06627
7:42210551:C:T	50	100	1	0.3159
7:42210679:C:A	50	100	0.99	0.3179
7:42210819:C:T	50	100	0.98	0.3515
7:42210822:G:A	50	100	0.99	0.2685
7:42211036:A:G	50	100	0.99	0.2685
7:42211296:C:T	50	100	0.97	0.1609
7:42211871:A:G	50	100	0.85	0.02923
7:42212678:C:T	50	100	0.83	0.01489
7:42213714:C:T	50	100	0.98	0.3235
7:42213832:G:C	50	100	0.98	0.1616
7:42214151:T:C	50	100	0.92	0.02215
7:42214217:G:C	50	100	0.98	0.1195
7:42214474:C:A	50	100	0.98	0.1616
7:42214902:T:C	49	100	0.98	0.1618
7:42215483:T:C	50	100	0.96	0.1135
7:42217014:G:A	50	100	0.86	0.01598
7:42217285:G:C	50	100	0.99	0.3177
7:42217585:C:G	50	100	0.91	0.06173
7:42218190:T:C	50	100	1	0.03885
7:42219782:T:C	50	100	1	0.4043
7:42219895:C:T	50	98	0.84	0.04884
7:42220142:G:A	50	100	0.95	0.09858
7:42220271:T:C	50	100	1	0.4043
7:42220451:G:A	50	100	0.99	0.3184
7:42221225:C:G	50	100	0.98	0.1601
7:42221446:C:T	50	100	1	0.01561
7:42221712:A:T	50	100	0.96	0.02269
7:42221941:A:T	50	100	0.96	0.0276
7:42222253:A:G	50	100	0.98	0.1603
7:42222258:T:C	50	100	1	0.03867
7:42223306:C:G	50	100	1	0.03867
7:42224744:G:A	50	98	0.75	0.01198
7:42224752:C:T	50	100	0.99	0.3235
7:42225080:T:C	50	100	0.99	0.3186
7:42225421:G:A	50	100	0.97	0.04684
7:42226454:T:C	50	98	1	0.03849
7:42226557:G:C	50	100	0.96	0.0236
7:42226944:T:C	50	100	0.95	0.01634
7:42227737:G:A	50	100	0.88	0.0236
7:42228105:C:T	50	100	0.99	0.3228
7:42228115:G:A	50	100	0.99	0.2649
7:42228511:G:T	50	100	0.99	0.01598
7:42228812:C:T	50	98	1	0.03794
7:42228951:G:A	50	100	0.98	0.161
7:42228956:A:C	50	100	0.98	0.3094
7:42229254:T:C	50	100	0.99	0.343
7:42229283:T:A	50	100	0.91	0.06064
7:42229327:G:T	50	98	0.87	0.0158
7:42229532:G:T	50	100	0.99	0.3177
7:42229538:C:T	50	100	0.98	0.3095
7:42229824:G:T	50	98	1	0.03794
7:42229827:C:A	50	98	1	0.07426
7:42230460:G:A	50	100	0.87	0.01452
7:42230723:C:G	50	98	0.99	0.4254
7:42230956:C:T	50	100	0.96	0.04212
7:42231143:G:A	50	98	1	0.03813
7:42231831:T:C	50	100	0.98	0.01561
7:42231834:T:C	50	98	0.96	0.0935
7:42232050:T:A	50	100	0.98	0.343
7:42232216:A:G	50	98	0.99	0.03794
7:42232361:T:C	50	98	0.98	0.161
7:42232498:A:G	50	98	0.98	0.3154
7:42232701:T:G	50	100	0.99	0.03686
7:42233809:A:G	50	100	0.96	0.1196
7:42234848:T:C	50	98	0.96	0.07662
7:42235918:T:A	50	98	0.97	0.1494
7:42235952:T:A	50	100	0.99	0.01416
7:42235974:G:C	50	98	0.75	0.01452
7:42236068:T:C	50	100	0.95	0.0207
7:42236636:G:A	50	100	0.99	0.01434
7:42236747:C:G	50	100	0.98	0.1636
7:42236942:C:T	50	100	0.99	0.2442
7:42237022:G:C	50	100	0.97	0.02832
7:42237462:C:A	50	100	1	0.02378
7:42238006:T:G	43	88.4	0.68	0.03903
7:42238121:C:T	50	100	1	0.02088
7:42238396:A:C	50	100	1	0.122
7:42238403:T:A	50	100	0.99	0.4201
7:42238514:C:T	50	100	0.99	0.4099
7:42238517:A:C	50	100	0.99	0.4156
7:42239007:T:A	50	100	1	0.01852
7:42239822:A:G	50	100	1	0.03704
7:42240286:T:C	50	100	1	0.03704
7:42240290:A:G	50	100	0.98	0.03667
7:42240338:G:A	50	100	0.97	0.01017
7:42240492:A:G	50	100	0.99	0.1776
7:42240900:C:G	50	100	1	0.39
7:42241208:C:T	50	100	0.97	0.02905
7:42241882:C:T	50	98	1	0.4446
7:42242588:A:T	50	98	1	0.3867
7:42242609:G:A	50	100	1	0.02342
7:42242610:C:A	50	100	1	0.02342
7:42242766:C:T	50	100	0.84	0.04993
7:42242767:C:T	50	98	0.99	0.2952
7:42243537:A:G	50	100	0.94	0.01888
7:42244046:C:A	50	100	0.94	0.01398
7:42244114:G:A	50	100	0.87	0.02197
7:42244133:A:G	50	100	1	0.0138
7:42244367:A:T	50	100	0.94	0.01071
7:42244817:G:A	50	100	1	0.01888
7:42245009:T:C	50	100	1	0.05592
7:42245208:G:A	50	100	1	0.2013
7:42246087:A:G	50	100	1	0.4027
7:42246178:C:T	50	96	1	0.3787
7:42246203:T:A	50	100	1	0.01688
7:42246382:C:G	50	98	1	0.03758
7:42246462:C:G	50	100	1	0.01307
7:42246540:C:T	50	100	0.84	0.02469
7:42246580:T:C	50	100	1	0.04466
7:42246802:A:T	47	93.6	1	0.0443
7:42246860:A:T	50	94	1	0.394
7:42246876:C:T	49	100	1	0.2004
7:42246963:T:C	50	100	1	0.3493
7:42247230:A:G	50	100	0.79	0.03885
7:42247813:G:A	50	98	0.99	0.01507
7:42247961:A:G	50	100	1	0.03831
7:42248034:G:C	50	100	1	0.3653
7:42248153:C:T	50	100	1	0.3112
7:42248809:G:A	50	100	1	0.01906
7:42248883:A:G	49	100	0.98	0.0374
7:42248937:T:C	50	100	1	0.02378
7:42248942:A:T	50	100	1	0.04448
7:42248976:A:G	50	100	1	0.3653
7:42249222:T:C	50	100	1	0.03776
7:42249252:A:C	50	100	1	0.0167
7:42249587:C:T	50	100	1	0.03758
7:42250017:T:C	50	100	0.99	0.4031
7:42250101:A:T	49	100	0.88	0.04757
7:42250766:G:C	50	100	0.84	0.04993
7:42250965:C:T	50	100	1	0.3932
7:42251178:C:A	50	100	1	0.4847
7:42251421:T:C	50	100	0.9	0.02306
7:42251871:A:G	50	100	0.99	0.4949
7:42251877:T:C	50	98	0.99	0.201
7:42252196:A:G	50	100	0.99	0.4808
7:42252318:A:G	50	100	0.99	0.4808
7:42252333:A:G	50	100	0.99	0.4808
7:42252580:T:C	50	100	0.99	0.3911
7:42252606:C:A	50	100	0.99	0.3629
7:42253474:G:C	50	100	1	0.06373
7:42254265:G:A	50	100	1	0.01816
7:42254691:T:A	50	100	0.97	0.1006
7:42254972:T:A	50	100	0.98	0.1131
7:42255017:C:T	50	98	0.99	0.1467
7:42255039:A:G	50	100	0.96	0.04593
7:42255056:A:G	50	100	1	0.02124
7:42255076:G:C	49	87.8	0.97	0.3086
7:42255163:T:C	50	100	0.99	0.183
7:42255280:C:G	50	100	0.99	0.2889
7:42255966:C:A	50	98	0.99	0.158
7:42256153:A:T	50	100	0.99	0.1365
7:42256267:A:C	50	100	1	0.02778
7:42256517:T:C	50	100	1	0.01616
7:42256617:A:C	50	98	0.99	0.1629
7:42257034:C:T	50	100	0.97	0.07625
7:42257526:A:G	50	100	0.98	0.3473
7:42257592:C:T	50	100	0.99	0.03177
7:42257635:T:C	50	98	0.99	0.163
7:42257746:A:T	50	98	0.99	0.1122
7:42257931:A:G	50	100	0.99	0.1411
7:42258054:C:T	50	100	0.98	0.3357
7:42258101:A:T	50	100	1	0.02778
7:42258102:T:A	50	100	1	0.0216
7:42258157:C:G	50	100	1	0.1412
7:42258306:C:A	50	100	0.99	0.05937
7:42258564:G:T	50	100	1	0.02179
7:42258620:T:C	50	100	0.99	0.03177
7:42258682:G:A	50	100	0.99	0.08134
7:42258866:G:A	50	100	1	0.0276
7:42259064:G:A	50	100	0.85	0.05138
7:42259148:G:A	50	100	0.99	0.07607
7:42259637:A:T	50	100	0.99	0.07571
7:42259708:A:G	50	100	0.99	0.03195
7:42260025:C:T	50	100	0.99	0.1785
7:42260030:A:G	50	100	1	0.0216
7:42260161:T:A	50	100	1	0.1407
7:42260162:C:T	50	100	1	0.1405
7:42260584:T:G	50	100	0.96	0.01634
7:42260695:G:T	50	100	0.99	0.2894
7:42260978:T:C	50	100	0.97	0.05973
7:42261222:C:T	50	100	0.99	0.01834
7:42261235:G:C	50	100	0.99	0.3471
7:42261237:G:C	50	100	0.98	0.3328
7:42261283:G:A	50	100	1	0.0216
7:42261361:T:C	50	100	1	0.3148
7:42261374:C:T	50	100	1	0.3166
7:42261449:A:G	50	100	0.98	0.03159
7:42261739:C:T	50	100	1	0.3368
7:42261847:C:A	50	98	1	0.106
7:42262197:T:C	47	97.9	0.75	0.02197
7:42262225:T:C	43	81.4	0.94	0.4196
7:42262275:T:C	48	100	0.99	0.3353
7:42262363:G:A	50	100	0.99	0.3353
7:42262545:T:C	50	100	0.99	0.4552
7:42262875:T:C	50	100	1	0.01652
7:42263419:A:G	50	100	0.99	0.02142
7:42263606:C:T	50	100	1	0.1009
7:42263679:T:C	50	100	0.99	0.4388
7:42263727:C:A	50	100	0.99	0.4388
7:42264528:A:T	50	100	1	0.1785
7:42264537:G:A	50	100	0.84	0.02397
7:42264615:T:G	50	100	0.99	0.4855
7:42264732:G:C	50	98	0.99	0.4546
7:42264873:G:T	50	100	0.99	0.3357
7:42265253:G:A	50	96	0.97	0.3637
7:42265282:A:T	50	100	0.98	0.331
7:42265404:C:T	50	100	0.99	0.07498
7:42265638:C:T	50	96	0.99	0.3958
7:42265667:C:T	50	100	0.98	0.01634
7:42266282:G:C	50	100	0.97	0.07407
7:42266587:A:G	50	94	0.98	0.1914
7:42266725:G:A	50	100	0.97	0.3181
7:42266745:C:T	50	100	0.97	0.07371
7:42267287:G:T	50	100	0.98	0.07389
7:42267370:A:G	50	100	0.98	0.07389
7:42267716:T:C	50	100	0.88	0.01707
7:42267850:T:C	46	76.1	0.65	0.05501
7:42267928:T:C	50	100	0.96	0.1454
7:42269118:T:C	50	100	0.99	0.2004
7:42269169:T:C	50	100	0.99	0.2126
7:42269257:G:A	50	100	0.91	0.06373
7:42269352:G:T	50	100	0.99	0.2066
7:42269471:G:T	50	100	0.99	0.2019
7:42269544:G:A	50	100	0.99	0.2003
7:42269573:C:T	50	100	0.99	0.2021
7:42269781:A:G	50	100	0.98	0.4165
7:42269839:A:G	50	100	0.95	0.0472
7:42269889:T:G	50	100	0.82	0.04012
7:42269932:T:C	50	100	1	0.0276
7:42269977:G:A	49	100	0.99	0.201
7:42271059:G:A	50	100	0.99	0.216
7:42271287:T:C	50	100	0.98	0.1029
7:42271293:G:A	50	100	0.99	0.2104
7:42271382:C:T	50	100	0.99	0.2104
7:42271436:A:G	50	100	0.99	0.2153
7:42271478:C:T	50	100	0.92	0.01434
7:42271584:T:C	50	100	0.99	0.1877
7:42271854:A:G	50	100	0.99	0.209
7:42271864:A:T	50	100	0.99	0.2106
7:42272142:A:G	50	100	0.95	0.04666
7:42272752:A:G	50	100	0.99	0.2427
7:42272883:C:G	50	100	1	0.02741
7:42273100:A:G	50	100	0.98	0.02959
7:42273177:C:G	50	100	0.98	0.02941
7:42273528:A:G	50	100	0.99	0.216
7:42273591:G:A	50	100	1	0.02741
7:42273985:G:A	50	100	0.91	0.02306
7:42274077:A:G	50	100	0.99	0.2093
7:42274138:C:T	50	100	0.96	0.03086
7:42274315:C:T	50	100	0.94	0.02324
7:42274425:G:A	50	100	0.99	0.232
7:42274445:A:G	50	100	0.99	0.2322
7:42274894:T:C	50	100	0.99	0.209
7:42274934:C:A	50	100	0.99	0.2318
7:42274972:G:A	50	100	0.99	0.2367
7:42275114:G:A	50	100	0.99	0.2318
7:42275565:A:G	50	100	1	0.2589
7:42275615:C:A	50	100	0.92	0.01779
7:42275691:A:T	50	100	0.98	0.1941
7:42275709:A:G	50	96	0.86	0.0285
7:42276117:A:C	50	100	0.9	0.01434
7:42276144:G:A	50	98	1	0.2315
7:42276736:C:G	50	100	1	0.2366
7:42277176:T:C	50	100	0.99	0.264
7:42277492:A:C	50	100	0.98	0.02741
7:42277549:T:A	50	100	0.98	0.02741
7:42277722:C:A	50	100	0.98	0.3557
7:42277759:T:C	50	100	0.91	0.01743
7:42277822:G:A	50	100	0.81	0.02469
7:42277844:G:A	50	100	0.98	0.2082
7:42278242:T:A	50	100	0.97	0.4156
7:42278257:G:A	50	100	0.95	0.02941
7:42278300:A:G	50	100	0.98	0.02487
7:42278622:T:C	50	100	0.97	0.4481
7:42278690:G:A	50	100	0.96	0.2413
7:42279044:G:A	50	100	0.96	0.4385
7:42279253:C:A	50	92	0.84	0.4851
7:42279268:A:G	50	94	0.83	0.4261
7:42279389:T:G	50	96	0.86	0.1852
7:42279457:C:T	50	84	0.78	0.4201
7:42279548:C:T	50	96	0.76	0.04757
7:42280177:A:T	50	94	0.89	0.2269
7:42280373:G:A	50	100	0.94	0.1044
7:42280814:G:A	50	98	0.94	0.3515
7:42282136:A:G	50	100	0.98	0.03522
7:42282393:T:A	50	100	0.99	0.03686
7:42282413:A:C	50	100	0.97	0.06463
7:42282589:A:G	50	100	0.96	0.09768
7:42282630:T:C	50	100	0.9	0.09713
7:42283860:C:T	50	100	0.99	0.03486
7:42283933:T:C	50	100	0.97	0.09114
7:42284271:C:T	50	98	0.96	0.1006
7:42284355:C:T	50	100	0.99	0.09259
7:42284926:G:T	50	100	0.99	0.05737
7:42284952:A:G	50	100	0.98	0.272
7:42285912:T:A	50	100	1	0.03468
7:42286026:G:T	50	100	0.98	0.0984
7:42286138:C:T	50	100	0.9	0.01688
7:42286367:C:T	50	100	0.99	0.05719
7:42286489:G:A	50	100	0.98	0.2213
7:42286948:A:G	50	100	0.99	0.08624
7:42287031:T:A	50	100	0.98	0.2934
7:42287894:T:C	50	100	0.99	0.3611
7:42287952:A:T	50	100	0.86	0.01997
7:42288512:A:T	50	100	1	0.03486
7:42288587:A:C	50	100	0.99	0.3773
7:42288737:A:G	50	100	0.88	0.02015
7:42288853:G:C	50	98	0.99	0.36
7:42289132:G:A	50	100	0.99	0.2618
7:42289339:G:A	50	100	0.99	0.08769
7:42289696:T:C	50	100	0.99	0.36
7:42290236:G:A	50	100	0.97	0.01434
7:42290269:T:C	50	98	0.98	0.254
7:42290416:A:G	50	100	0.96	0.01416
7:42291363:A:G	50	100	0.98	0.01761
7:42291545:A:G	50	98	0.92	0.07934
7:42291820:C:T	50	98	0.8	0.0463
7:42291865:G:T	50	100	0.99	0.258
7:42293230:G:T	50	100	0.99	0.02052
7:42293278:C:T	50	100	0.93	0.06772
7:42293601:G:A	50	100	0.94	0.01434
7:42293828:T:G	50	100	1	0.3604
7:42294029:G:A	50	100	0.99	0.3671
7:42294112:G:C	50	100	0.98	0.1797
7:42294471:G:A	50	98	0.94	0.061
7:42294788:T:C	50	100	0.99	0.1146
7:42295562:C:T	50	100	1	0.08715
7:42295674:G:A	50	100	1	0.01797
7:42295893:G:T	50	100	0.99	0.1151
7:42296411:G:T	50	100	1	0.258
7:42296417:C:T	50	100	0.98	0.01761
7:42297269:G:T	50	100	0.97	0.01507
7:42297358:C:T	50	100	1	0.08696
7:42297470:C:T	50	100	0.99	0.2685
7:42297777:A:G	50	96	0.99	0.407
7:42298337:G:A	50	100	0.99	0.3867
7:42298727:T:C	50	100	0.99	0.1999
7:42298913:G:C	50	100	1	0.08696
7:42299151:T:A	50	100	1	0.415
7:42299152:C:T	50	100	1	0.1224
7:42299487:T:C	50	100	1	0.03141
7:42299546:G:C	50	100	1	0.1207
7:42299623:G:A	50	100	0.95	0.0236
7:42299983:C:T	50	100	0.97	0.07789
7:42300264:T:C	50	100	0.95	0.0236
7:42300295:C:T	50	100	1	0.3355
7:42301169:T:C	50	100	1	0.03359
7:42301382:G:C	50	100	1	0.03359
7:42302382:C:T	50	100	0.99	0.01398
7:42302654:A:G	50	100	1	0.4927
7:42302810:A:G	50	100	1	0.08696
7:42303953:G:T	50	100	1	0.3853
7:42303983:A:C	50	100	0.99	0.07771
7:42304078:C:T	50	100	0.91	0.04375
7:42304602:C:T	50	100	1	0.06282
7:42304953:G:A	50	100	0.99	0.01471
7:42305095:G:A	50	100	1	0.4927
7:42305731:A:G	50	100	1	0.1207
7:42305866:T:C	50	100	1	0.1207
7:42305932:T:C	50	100	1	0.1206
7:42306102:A:G	50	100	1	0.1207
7:42306217:C:T	50	100	0.92	0.04321
7:42306222:C:T	50	100	0.98	0.1196
7:42306467:C:A	50	98	1	0.03359
7:42306537:G:A	50	100	1	0.063
7:42306832:G:A	50	100	0.93	0.03141
7:42306956:T:A	50	100	1	0.01452
7:42307179:G:A	50	100	1	0.3865
7:42307518:C:G	50	100	1	0.01452
7:42307922:G:A	50	100	1	0.4927
7:42307966:C:T	50	100	0.95	0.03359
7:42308500:T:G	50	100	1	0.02106
7:42308508:T:A	50	100	1	0.4149
7:42308628:C:T	50	100	1	0.3865
7:42308657:T:C	50	100	0.95	0.0187
7:42309030:G:T	50	100	1	0.1207
7:42309535:T:C	49	100	1	0.358
7:42309661:C:T	50	100	0.99	0.01398
7:42309921:C:A	50	100	1	0.01452
7:42309928:G:A	50	100	1	0.07771
7:42309976:A:C	50	100	1	0.03304
7:42310516:G:A	50	100	1	0.08696
7:42310759:T:G	50	100	1	0.07771
7:42311247:C:T	50	100	1	0.03304
7:42311281:T:G	50	100	0.98	0.1015
7:42311428:T:C	50	100	1	0.03359
7:42312004:T:G	50	100	1	0.3582
7:42312168:G:T	50	100	1	0.01997
7:42312449:G:A	50	100	1	0.08696
7:42312662:G:C	50	100	1	0.4996
7:42313118:A:T	50	100	0.95	0.0236
7:42313189:A:G	50	100	1	0.4996
7:42313957:C:A	49	100	1	0.03377
7:42314221:G:A	50	100	1	0.4216
7:42315211:T:C	50	100	1	0.03359
7:42315419:G:A	50	100	1	0.06264
7:42315605:G:A	50	100	1	0.07771
7:42315961:C:T	50	96	0.87	0.1347
7:42315970:T:A	50	88	0.84	0.1394
7:42316355:T:C	50	100	1	0.1209
7:42317215:A:G	50	100	1	0.3691
7:42318511:T:C	50	100	1	0.3802
7:42319002:C:T	50	100	1	0.01398
7:42319053:C:T	50	100	1	0.1215
7:42319089:T:C	50	100	0.99	0.063
7:42320743:G:T	50	100	1	0.1215
7:42320936:G:A	50	100	1	0.01489
7:42321232:C:T	50	100	0.99	0.02324
7:42321252:T:G	50	100	1	0.01816
7:42321311:C:T	50	100	1	0.1215
7:42321418:A:G	50	100	1	0.1216
7:42321797:T:C	50	100	1	0.38
7:42321864:A:G	50	100	0.99	0.02415
7:42321908:C:T	50	100	1	0.4985
7:42321934:A:T	50	100	1	0.1215
7:42321944:T:C	50	100	1	0.08769
7:42322096:G:A	50	100	1	0.03359
7:42322179:T:C	50	100	0.98	0.1015
7:42322218:C:T	50	100	1	0.03359
7:42322533:C:A	50	100	1	0.4196
7:42322600:A:T	50	100	1	0.38
7:42323000:G:A	50	100	1	0.07898
7:42323037:A:G	50	100	1	0.08769
7:42323324:T:G	50	100	1	0.3784
7:42323842:C:T	50	100	0.99	0.02324
7:42323945:C:T	50	100	1	0.01471
7:42324003:A:G	50	100	1	0.06373
7:42324029:T:A	50	100	1	0.484
7:42324084:T:G	50	100	0.93	0.03086
7:42324206:A:C	49	100	0.99	0.3958
7:42324240:C:T	50	100	0.99	0.368
7:42324609:A:G	50	100	0.99	0.02324
7:42324802:C:T	50	100	0.94	0.0118
7:42325187:C:T	50	100	1	0.08751
7:42325201:G:C	50	100	1	0.03359
7:42325325:T:C	50	100	1	0.2003
7:42325364:C:T	50	100	1	0.2001
7:42325460:T:A	50	98	1	0.3589
7:42325785:A:G	50	100	1	0.01489
7:42326230:G:A	50	100	0.94	0.0118
7:42326729:A:C	50	100	1	0.3589
7:42327306:G:A	50	100	1	0.03359
7:42328007:G:T	50	98	1	0.4198
7:42328157:T:A	50	100	0.99	0.02324
7:42328817:G:A	50	100	0.98	0.01216
7:42328828:G:A	50	100	1	0.2003
7:42329343:C:T	50	100	1	0.03359
7:42329843:T:C	40	80	0.74	0.03468
7:42330204:C:T	48	85.4	0.99	0.4025
7:42330441:G:A	50	98	1	0.4198
7:42330448:C:T	50	100	0.98	0.0158
7:42330457:G:C	50	100	1	0.06373
7:42330739:T:C	50	100	0.99	0.3762
7:42330832:G:A	50	100	0.94	0.01743
7:42330854:C:T	50	98	1	0.3798
7:42331583:T:C	50	100	1	0.08769
7:42331768:T:C	50	98	1	0.378
7:42332394:A:G	50	98	1	0.02106
7:42332491:G:A	50	98	1	0.4199
7:42332508:T:C	50	100	0.91	0.01253
7:42332694:G:A	50	100	1	0.07861
7:42332823:C:T	50	98	0.99	0.169
7:42332852:C:A	50	98	1	0.4198
7:42332926:C:T	50	100	0.94	0.0118
7:42333048:T:A	50	100	1	0.03359
7:42333586:G:C	50	98	1	0.3798
7:42333652:T:G	50	100	1	0.03359
7:42333878:C:T	50	100	0.99	0.02342
7:42333991:A:T	50	100	1	0.1198
7:42334743:A:G	50	100	1	0.1986
7:42334762:T:C	50	100	1	0.01489
7:42334803:T:G	50	100	1	0.3695
7:42335049:T:A	50	100	1	0.4216
7:42335221:T:G	50	100	1	0.3695
7:42335432:C:T	50	100	0.97	0.01452
7:42335565:T:C	50	100	1	0.08787
7:42335724:T:C	50	100	1	0.3584
7:42336177:T:G	50	100	1	0.01834
7:42336206:A:T	50	100	1	0.4218
7:42336294:T:C	50	100	0.96	0.01452
7:42336416:A:T	50	100	1	0.4201
7:42336928:A:T	50	100	1	0.1986
7:42337240:T:C	50	100	1	0.08588
7:42337620:C:T	50	96	0.98	0.4237
7:42337736:G:C	50	100	0.96	0.1011
7:42337737:C:G	50	98	0.99	0.2349
7:42337791:C:T	50	100	0.99	0.02179
7:42337954:A:C	50	100	0.97	0.01924
7:42338006:T:G	50	100	0.94	0.03704
7:42338374:G:A	50	100	0.98	0.03794
7:42338375:G:A	50	100	0.96	0.1792
7:42338420:A:C	50	100	1	0.08188
7:42338496:T:C	50	100	0.99	0.1218
7:42338759:G:C	50	100	0.99	0.1785
7:42339049:A:G	50	100	0.98	0.1786
7:42339090:G:T	50	98	0.98	0.3831
7:42339234:A:G	50	100	1	0.08188
7:42339374:C:G	50	100	0.97	0.1681
7:42339403:C:T	50	98	0.98	0.4947
7:42339569:G:T	50	100	0.99	0.3538
7:42339795:T:C	50	100	0.99	0.02269
7:42340009:A:G	50	100	0.98	0.01126
7:42340020:C:T	50	100	0.95	0.05519
7:42340472:A:G	50	98	0.99	0.3524
7:42340734:C:T	50	98	0.98	0.07353
7:42340821:T:C	50	98	0.98	0.3522
7:42341889:T:G	50	100	0.92	0.05919
7:42342350:C:A	50	98	0.97	0.1774
7:42342910:G:C	50	100	0.93	0.03504
7:42343149:G:A	50	98	0.93	0.0276
7:42343229:A:G	50	100	0.95	0.08805
7:42343773:T:G	50	100	0.98	0.1004
7:42343812:C:T	50	100	0.93	0.01071
7:42344120:T:C	50	100	0.91	0.01943
7:42344270:T:C	50	100	0.98	0.0817
7:42344289:A:G	50	100	0.96	0.1977
7:42345021:T:C	50	100	0.94	0.2079
7:42345626:C:A	50	98	0.9	0.01434
7:42346065:A:G	50	96	0.93	0.04285
7:42346249:A:C	50	100	0.89	0.01307
7:42346271:C:T	50	98	0.97	0.1309
7:42346369:A:T	50	100	0.98	0.05356
7:42346715:C:T	50	100	0.94	0.01344
7:42346940:A:G	33	93.9	0.91	0.04902
7:42347245:G:A	50	98	0.98	0.1311
7:42347761:C:T	50	98	0.97	0.1314
7:42348598:G:A	50	100	0.97	0.07371
7:42349101:A:T	50	100	0.98	0.02487
7:42349142:A:G	50	100	0.88	0.03686
7:42349461:C:T	50	100	1	0.08515
7:42349837:T:A	50	100	0.99	0.1547
7:42349842:A:G	50	100	0.99	0.1547
7:42350048:C:T	50	100	0.98	0.06954
7:42350231:G:A	50	100	1	0.02124
7:42350334:T:G	50	100	0.99	0.1549
7:42350645:T:C	50	100	0.95	0.1409
7:42350659:A:G	50	100	0.98	0.02487
7:42350790:T:C	50	100	0.9	0.01253
7:42351107:G:A	50	100	1	0.06772
7:42351116:A:C	50	100	1	0.02033
7:42351251:C:T	50	100	0.94	0.01852
7:42351661:G:C	50	100	0.92	0.1507
7:42351833:T:C	50	100	1	0.1547
7:42352200:C:A	50	100	1	0.06754
7:42353530:C:T	50	100	0.94	0.08678
7:42353568:A:T	50	100	0.94	0.04448
7:42353736:C:T	50	100	0.95	0.01471
7:42353830:A:G	50	100	0.78	0.01961
7:42354412:C:T	50	100	1	0.08406
7:42354413:G:A	50	100	1	0.06972
7:42355140:A:G	50	100	1	0.1536
7:42355141:A:G	50	100	0.94	0.04448
7:42355235:T:C	50	100	1	0.08406
7:42355502:C:T	50	100	1	0.1536
7:42355793:T:C	50	100	1	0.05701
7:42356098:A:G	50	100	1	0.1534
7:42356117:G:A	50	100	1	0.1534
7:42356259:G:A	50	100	1	0.05701
7:42356457:A:G	50	100	1	0.1538
7:42356511:G:A	50	100	0.9	0.06917
7:42356513:G:A	50	100	1	0.1536
7:42356553:C:T	50	98	0.98	0.3134
7:42356663:C:G	50	100	1	0.1525
7:42356695:A:C	50	100	0.96	0.08733
7:42356891:A:G	50	100	0.96	0.08733
7:42357059:A:T	47	89.4	0.89	0.03395
7:42357063:A:T	48	100	1	0.02723
7:42357064:A:T	50	100	0.98	0.02088
7:42357295:T:C	50	100	0.99	0.01743
7:42357654:T:C	50	98	0.94	0.1175
7:42357695:C:T	50	100	1	0.1222
7:42357720:G:A	50	100	0.99	0.1211
7:42357987:A:C	50	100	0.98	0.1171
7:42358053:G:A	50	100	1	0.04103
7:42358419:A:C	50	100	1	0.1209
7:42358638:A:G	50	100	1	0.1211
7:42359508:G:A	29	93.1	1	0.07208
7:42359687:C:G	50	100	0.98	0.02505
7:42360124:G:A	50	100	0.92	0.01452
7:42360265:C:T	50	100	0.98	0.1491
7:42360813:C:T	50	100	0.97	0.01144
7:42360851:G:A	50	100	0.92	0.02651
7:42361037:G:A	50	100	1	0.04902
7:42361142:T:C	50	100	0.97	0.0846
7:42361158:G:A	50	100	1	0.04884
7:42361163:G:T	50	100	0.95	0.1432
7:42361310:G:T	50	100	0.97	0.01144
7:42361346:T:A	50	100	0.96	0.04194
7:42361414:T:A	50	100	1	0.0719
7:42361654:G:A	50	100	0.97	0.1434
7:42362428:T:G	50	100	1	0.1089
7:42363051:T:C	50	100	1	0.03413
7:42363168:G:A	50	98	1	0.0167
7:42363383:T:C	50	100	1	0.0236
7:42363526:C:T	50	100	0.96	0.1494
7:42363543:A:T	50	100	0.95	0.1594
7:42363812:T:C	50	100	1	0.02542
7:42363830:C:A	50	100	0.97	0.01325
7:42363932:A:C	50	100	0.89	0.01198
7:42364762:C:T	50	100	1	0.02542
7:42364981:A:G	50	100	1	0.1075
7:42365070:C:T	50	98	1	0.1075
7:42365268:T:G	50	100	1	0.1075
7:42365450:T:A	50	100	1	0.1075
7:42365959:A:T	50	100	0.9	0.05664
7:42366290:C:T	50	100	1	0.1077
7:42366470:T:C	50	100	1	0.08243
7:42366593:G:A	50	100	0.99	0.1225
7:42366653:A:G	50	100	1	0.10780000000000001
7:42367040:C:T	50	100	1	0.1077
7:42368058:C:A	50	100	0.97	0.1436
7:42368059:T:C	50	100	1	0.1077
7:42368266:T:C	50	100	1	0.0719
7:42368635:C:T	50	100	0.89	0.01888
7:42368891:A:G	50	100	1	0.1077
7:42368949:T:C	50	100	0.95	0.08351
7:42369197:G:A	50	100	1	0.02542
7:42369555:G:C	50	100	1	0.07008
7:42370372:C:T	50	100	1	0.02015
7:42370834:G:A	50	100	1	0.08388
7:42370842:G:A	50	100	1	0.02542
7:42371119:C:T	50	100	1	0.01707
7:42371138:C:T	50	100	1	0.02015
7:42371155:C:T	50	100	1	0.08224
7:42371214:G:C	50	100	0.87	0.0472
7:42371227:T:G	50	100	1	0.02015
7:42371249:C:A	50	100	1	0.1077
7:42371263:A:T	50	100	1	0.02542
7:42371372:G:A	50	100	0.97	0.01344
7:42371445:G:A	50	100	1	0.02614
7:42371484:T:C	50	100	1	0.07008
7:42371530:C:T	50	100	1	0.08224
7:42372219:G:T	50	100	1	0.08224
7:42372513:G:A	50	100	1	0.07008
7:42372738:T:C	50	100	1	0.08224
7:42372808:T:C	50	100	0.98	0.3005
7:42372809:G:A	50	100	1	0.08224
7:42372866:C:T	50	100	1	0.08224
7:42372905:C:T	50	100	0.98	0.3092
7:42373400:T:C	50	100	1	0.08224
7:42373634:G:T	50	100	1	0.02542
7:42373948:G:T	50	98	0.89	0.01162
7:42373949:G:A	50	100	0.98	0.1534
7:42374166:T:C	50	100	1	0.08224
7:42374271:G:A	50	100	1	0.08224
7:42374294:G:A	50	100	1	0.08224
7:42374359:T:A	50	100	0.85	0.0345
7:42374390:C:T	50	100	1	0.08224
7:42374501:T:C	50	100	1	0.08224
7:42374555:A:G	50	100	0.98	0.02542
7:42374710:G:T	50	100	1	0.08243
7:42374845:T:C	50	100	1	0.07026
7:42375015:C:T	50	100	1	0.02542
7:42375073:G:A	50	100	1	0.08243
7:42375374:T:G	50	100	0.98	0.3092
7:42375742:G:A	50	100	1	0.08224
7:42375776:G:T	50	100	1	0.08224
7:42375777:T:C	50	100	1	0.08224
7:42375864:G:A	50	100	1	0.02542
7:42375990:G:T	50	100	1	0.08224
7:42376052:A:G	50	100	1	0.08224
7:42376381:T:C	50	100	1	0.08224
7:42376886:G:A	50	100	0.99	0.02542
7:42376941:A:T	50	100	1	0.0906
7:42376945:A:T	50	100	0.98	0.3092
7:42377516:G:A	50	100	0.96	0.02524
7:42377714:T:C	50	100	0.99	0.06935
7:42377876:C:T	50	100	0.99	0.08007
7:42378029:T:G	50	100	0.99	0.08007
7:42378067:G:A	50	100	0.98	0.08007
7:42378159:C:T	50	100	0.98	0.08043
7:42378263:A:T	50	100	1	0.08297
7:42378630:A:G	50	100	1	0.08315
7:42378631:G:T	50	98	0.94	0.2335
7:42378742:G:C	50	100	1	0.08315
7:42379026:A:G	50	100	0.99	0.01325
7:42379250:T:G	49	100	1	0.08315
7:42379258:A:G	49	100	0.97	0.08333
7:42379509:G:A	50	100	1	0.08315
7:42379754:A:G	50	100	0.99	0.08061
7:42380054:C:G	50	100	1	0.08315
7:42380193:T:G	50	100	1	0.08315
7:42380544:A:C	50	100	1	0.08333
7:42380646:T:C	50	100	1	0.08333
7:42380752:G:A	50	98	1	0.01816
7:42380849:C:T	50	100	1	0.08333
7:42381133:A:G	50	100	1	0.0699
7:42381143:C:T	50	100	1	0.08333
7:42381197:G:A	50	100	1	0.08333
7:42381212:G:T	50	94	0.96	0.1393
7:42381236:G:A	50	100	1	0.08333
7:42381240:T:A	50	100	1	0.08333
7:42381291:G:C	50	100	1	0.08351
7:42381579:G:A	50	100	1	0.08351
7:42381742:G:T	50	96	0.96	0.04394
7:42381825:G:T	50	100	1	0.08351
7:42381840:T:C	50	100	1	0.08351
7:42381847:A:C	50	100	1	0.08351
7:42382037:C:T	50	100	1	0.08351
7:42382182:G:A	50	100	1	0.0699
7:42382346:A:T	50	100	1	0.0837
7:42382445:T:C	50	100	1	0.01779
7:42382607:C:T	50	100	1	0.08351
7:42382824:T:C	50	100	1	0.08351
7:42383016:C:T	50	100	1	0.08243
7:42383111:T:C	50	100	1	0.07444
7:42383452:G:C	50	100	1	0.08333
7:42383562:G:T	50	100	1	0.08333
7:42383698:G:T	50	100	1	0.08333
7:42383774:C:T	50	100	1	0.08333
7:42383827:T:G	50	100	1	0.08333
7:42383882:A:G	50	100	1	0.08333
7:42384139:T:G	50	100	1	0.08333
7:42384233:T:C	50	98	0.97	0.1416
7:42384284:A:G	50	100	0.99	0.08333
7:42384309:A:C	50	100	0.99	0.08333
7:42384321:T:C	50	100	0.99	0.09985
7:42384326:T:C	50	100	0.99	0.08333
7:42384360:C:T	50	100	0.99	0.08333
7:42384406:A:G	50	98	0.9	0.01561
7:42384528:G:C	50	98	0.84	0.02941
7:42384668:A:G	50	98	0.94	0.1215
7:42384669:C:T	50	100	0.98	0.08279
7:42384689:A:G	50	100	0.99	0.08152
7:42384742:C:G	50	100	0.99	0.08279
7:42384753:G:T	50	100	0.99	0.08297
7:42384827:A:G	50	100	0.99	0.08442
7:42385012:G:A	50	100	0.99	0.08569
7:42385085:C:T	50	100	0.99	0.08025
7:42385239:C:T	50	98	0.98	0.222
7:42385965:G:A	50	98	0.98	0.03994
7:42386702:A:T	50	100	0.99	0.01452
7:42386770:G:A	42	90.5	0.98	0.4635
7:42387576:A:G	50	96	0.99	0.2549
7:42388044:C:T	50	100	1	0.06627
7:42388112:A:G	50	100	0.98	0.4633
7:42388714:T:A	50	100	1	0.06645
7:42388819:G:A	50	100	0.98	0.04194
7:42388861:A:C	50	100	1	0.06645
7:42388879:A:T	50	98	0.98	0.1805
7:42388921:C:G	50	100	1	0.06645
7:42388980:C:T	49	95.9	0.96	0.3704
7:42389030:G:A	50	100	1	0.06645
7:42389071:A:G	50	100	1	0.06645
7:42389115:G:A	50	100	1	0.06645
7:42389411:A:G	50	100	1	0.06663
7:42389457:C:T	50	98	1	0.1451
7:42389458:G:A	50	100	1	0.06718
7:42389959:A:C	50	100	1	0.06845
7:42389988:C:T	50	100	0.98	0.06645
7:42390080:C:A	50	100	1	0.06845
7:42390260:C:T	50	100	0.98	0.1102
7:42390280:C:A	50	100	1	0.06863
7:42390423:G:A	50	100	1	0.06663
7:42390438:C:T	50	100	0.98	0.04212
7:42390466:C:T	50	100	1	0.06863
7:42390471:C:T	50	100	1	0.01107
7:42390478:T:C	50	100	1	0.06863
7:42390637:T:C	50	100	1	0.06863
7:42390638:T:C	50	100	1	0.06863
7:42390657:G:A	50	100	1	0.01924
7:42390809:T:C	50	100	1	0.06863
7:42390834:A:G	50	100	1	0.06863
7:42390873:T:C	50	100	1	0.06863
7:42391066:C:A	50	100	1	0.06863
7:42391229:G:C	50	100	0.99	0.06863
7:42391370:G:A	50	100	0.94	0.04158
7:42391637:G:C	50	100	0.98	0.01235
7:42392111:A:C	50	100	0.98	0.06972
7:42392209:T:C	50	100	0.98	0.06881
7:42392400:T:C	50	100	1	0.01779
7:42392432:T:C	50	100	0.99	0.06899
7:42392489:C:A	50	100	1	0.1373
7:42392497:C:T	50	100	0.94	0.04067
7:42392521:T:G	50	100	0.97	0.06736
7:42393104:A:T	50	100	0.98	0.06899
7:42393295:A:G	50	100	0.98	0.06917
7:42393408:A:G	50	100	0.87	0.01126
7:42393487:A:G	50	100	1	0.06808
7:42393506:T:A	50	100	1	0.06808
7:42393784:A:G	50	100	0.98	0.04212
7:42393789:T:C	50	100	1	0.1262
7:42393990:T:A	50	100	1	0.06609
7:42394043:C:T	50	100	1	0.06808
7:42394137:G:A	50	100	1	0.06808
7:42394356:C:A	50	100	1	0.06808
7:42394415:T:G	50	100	1	0.06808
7:42394506:T:C	50	100	1	0.01779
7:42394549:G:C	50	100	1	0.06609
7:42394736:C:T	50	98	0.96	0.1647
7:42394808:C:T	50	100	1	0.06826
7:42394966:T:C	50	100	1	0.07407
7:42395247:C:T	50	100	0.96	0.2631
7:42395470:A:G	50	100	1	0.07407
7:42395617:A:G	50	100	1	0.07407
7:42395708:G:C	50	100	0.96	0.02106
7:42395872:A:G	50	100	1	0.1963
7:42396055:G:A	50	100	1	0.1963
7:42396161:C:G	50	98	0.96	0.1654
7:42396213:T:A	50	100	1	0.1963
7:42396216:T:A	50	100	1	0.1963
7:42396340:A:C	50	100	1	0.2023
7:42396368:T:C	50	100	1	0.2023
7:42397467:G:A	50	100	1	0.06609
7:42398706:A:G	50	98	0.95	0.2422
7:42398726:T:A	50	96	0.98	0.3028
7:42399443:C:G	50	98	0.96	0.2638
7:42399476:C:T	50	100	0.99	0.2017
7:42399820:C:G	50	100	1	0.06609
7:42399846:T:A	50	100	1	0.2028
7:42400394:T:C	50	100	1	0.01035
7:42400425:A:C	50	100	0.95	0.03195
7:42400493:C:T	50	100	0.97	0.0167
7:42401162:G:A	50	100	1	0.203
7:42401236:G:A	50	100	1	0.01779
7:42401865:G:A	50	100	0.98	0.06354
7:42401883:A:G	50	100	1	0.06645
7:42401936:C:G	50	100	0.95	0.04158
7:42402104:C:T	50	100	1	0.1282
7:42402697:C:T	50	100	1	0.1302
7:42402714:A:G	50	100	0.87	0.04811
7:42402795:G:C	50	98	0.91	0.07226
7:42402858:G:T	50	100	0.99	0.2594
7:42402943:T:G	50	98	0.87	0.04212
7:42404062:G:A	50	98	0.84	0.01162
7:42406056:G:A	50	98	0.96	0.1612
7:42406112:C:T	50	100	0.99	0.2079
7:42406368:G:C	50	100	1	0.01779
7:42406493:G:T	50	100	0.98	0.09586
7:42406560:G:T	50	100	0.97	0.09622
7:42406601:A:G	50	100	0.98	0.08043
7:42406677:G:T	50	96	0.98	0.2377
7:42406816:C:T	50	98	0.96	0.1663
7:42406875:T:G	50	98	0.96	0.242
7:42406941:C:G	50	98	0.97	0.04321
7:42406954:G:A	50	100	0.96	0.2131
7:42407110:T:C	50	96	0.93	0.3095
7:42407194:A:G	50	96	0.96	0.213
7:42407297:A:G	50	96	0.96	0.2736
7:42407444:C:T	50	100	0.96	0.2533
7:42407715:A:T	50	100	0.98	0.2033
7:42407752:T:C	50	100	0.98	0.2139
7:42407873:A:G	50	100	0.99	0.2052
7:42408127:G:T	50	100	1	0.2013
7:42408235:G:T	50	100	1	0.2015
7:42408237:C:T	50	100	1	0.2015
7:42408824:C:T	50	100	1	0.02269
7:42409124:C:T	50	100	1	0.2004
7:42409154:G:A	50	100	1	0.08188
7:42409177:T:A	50	100	1	0.2003
7:42409367:C:A	50	100	0.99	0.2004
7:42409549:C:T	50	100	0.99	0.1999
7:42410039:A:G	50	100	0.99	0.205
7:42410061:G:A	50	100	0.97	0.06209
7:42410804:A:G	50	100	0.97	0.02378
7:42410862:C:A	50	100	0.99	0.06155
7:42411036:G:A	50	100	1	0.1984
7:42411163:T:C	50	100	1	0.08206
7:42411288:A:G	50	100	1	0.2004
7:42411513:C:T	50	100	1	0.06118
7:42411625:T:C	50	100	1	0.2055
7:42411820:C:T	50	100	0.94	0.0216
7:42411962:T:C	50	100	1	0.1146
7:42411991:C:T	50	100	1	0.2012
7:42413188:G:A	50	100	1	0.201
7:42413261:G:A	50	98	0.88	0.05465
7:42413307:G:A	50	100	1	0.02397
7:42413377:T:C	50	98	0.98	0.1984
7:42413425:A:G	50	100	1	0.2013
7:42413458:A:G	50	100	1	0.02723
7:42413539:G:C	50	100	1	0.08224
7:42413755:T:C	50	100	1	0.2012
7:42415007:G:C	50	100	1	0.1986
7:42415128:G:A	50	100	1	0.02832
7:42415323:A:G	50	100	0.93	0.03994
7:42415943:A:G	50	100	1	0.1984
7:42416438:C:T	50	100	1	0.03086
7:42416890:T:C	50	100	1	0.02197
7:42417035:G:A	50	100	1	0.1984
7:42417407:A:T	50	100	1	0.1984
7:42417777:G:A	50	96	0.92	0.3656
7:42418003:A:C	50	100	1	0.1983
7:42418154:C:T	50	100	0.99	0.02179
7:42418181:C:T	49	100	0.98	0.08188
7:42418204:G:A	50	100	0.99	0.1984
7:42418283:G:A	50	100	0.99	0.09513
7:42418284:T:C	50	96	0.84	0.01924
7:42418639:G:A	50	100	0.99	0.1992
7:42419010:T:A	50	100	0.99	0.1986
7:42419178:A:G	50	100	0.99	0.1986
7:42419390:A:T	50	100	0.99	0.1986
7:42419433:G:A	50	100	0.99	0.2046
7:42419868:G:A	50	100	0.99	0.1986
7:42419921:A:G	50	100	0.99	0.1986
7:42420042:G:A	50	100	0.84	0.03141
7:42420063:C:G	50	96	0.93	0.4577
7:42420102:C:T	50	100	0.96	0.1988
7:42420678:G:A	50	100	0.88	0.1389
7:42421140:T:A	50	100	0.99	0.1988
7:42421415:A:G	50	100	0.99	0.1988
7:42421711:T:C	50	100	0.98	0.1256
7:42421945:G:C	50	100	0.99	0.06082
7:42422367:T:C	50	98	0.97	0.1603
7:42422404:C:T	50	98	0.96	0.03613
7:42423027:C:T	50	100	0.98	0.0207
7:42423144:A:T	50	100	1	0.01144
7:42423207:A:G	50	100	0.99	0.08188
7:42424471:G:T	50	100	0.78	0.02941
7:42424511:T:C	50	98	0.92	0.02124
7:42424560:G:A	50	96	0.92	0.3174
7:42424658:T:A	50	100	0.98	0.06917
7:42425329:C:A	50	98	0.99	0.08279
7:42425337:C:G	50	100	0.9	0.01235
7:42425449:A:G	50	100	0.99	0.1512
7:42425743:A:G	50	100	0.99	0.08188
7:42425972:C:A	50	100	0.99	0.08188
7:42426028:C:T	50	100	0.99	0.08279
7:42426087:G:A	50	100	1	0.06917
7:42426205:C:T	50	100	0.99	0.08279
7:42426354:C:T	50	100	1	0.22
7:42426665:T:C	50	100	1	0.22
7:42427040:A:C	50	100	1	0.06917
7:42427089:A:G	50	100	0.99	0.08279
7:42427301:G:A	50	100	0.99	0.08188
7:42427918:T:C	50	100	1	0.06917
7:42427919:G:C	50	100	0.99	0.08642
7:42427995:G:T	50	100	0.99	0.08188
7:42428006:T:C	50	100	0.99	0.08642
7:42428301:G:A	50	100	0.97	0.02088
7:42428475:A:T	50	100	0.99	0.08642
7:42428586:C:G	50	100	0.98	0.05047
7:42429063:G:A	50	100	1	0.06917
7:42429586:C:T	50	100	0.99	0.08188
7:42429707:A:C	50	100	1	0.152
7:42430430:T:C	50	100	0.99	0.08188
7:42430488:A:C	50	100	1	0.06954
7:42430870:G:A	50	100	0.83	0.01253
7:42430922:C:T	50	100	0.99	0.08188
7:42430930:G:T	50	100	1	0.1511
7:42431162:A:G	50	100	0.99	0.08206
7:42431233:C:G	50	100	1	0.152
7:42431270:G:A	50	100	1	0.152
7:42431556:T:C	50	100	1	0.22
7:42431795:C:T	50	100	1	0.22
7:42432392:C:G	50	100	1	0.06917
7:42432499:A:T	50	100	0.99	0.08188
7:42432889:C:T	50	100	1	0.06917
7:42432906:G:A	50	100	0.99	0.08188
7:42433416:C:T	50	100	0.99	0.08188
7:42434166:A:G	50	98	0.78	0.0207
7:42434337:T:A	50	100	0.88	0.01997
7:42434384:G:A	50	100	0.99	0.08188
7:42434471:T:A	50	98	0.82	0.03831
7:42434472:T:A	50	100	0.84	0.0285
7:42434685:A:G	50	100	1	0.06917
7:42434748:G:A	50	100	1	0.06935
7:42434993:C:A	50	100	1	0.06917
7:42435189:T:C	50	98	0.98	0.07625
7:42435435:T:C	50	100	0.96	0.02487
7:42435463:T:C	50	100	0.93	0.03813
7:42435518:T:C	50	100	1	0.0285
7:42435540:T:C	50	100	0.98	0.09513
7:42435745:C:A	50	98	0.87	0.07861
7:42435830:C:T	50	100	1	0.06917
7:42435892:G:A	50	94	0.82	0.02741
7:42435989:T:C	50	100	0.99	0.08188
7:42436227:G:A	50	100	1	0.06917
7:42436780:T:G	50	100	1	0.06917
7:42437000:G:A	50	100	0.99	0.2199
7:42437053:G:A	50	100	1	0.152
7:42437130:T:C	50	100	1	0.152
7:42437301:A:G	50	100	0.92	0.03195
7:42437597:G:T	50	100	1	0.06917
7:42437899:C:A	50	100	0.99	0.08188
7:42437905:C:T	50	100	0.99	0.08188
7:42438143:C:A	50	100	1	0.07081
7:42438296:G:A	50	100	0.99	0.08787
7:42438360:T:C	49	100	0.99	0.08188
7:42438509:C:A	50	100	0.99	0.08188
7:42438521:C:A	50	100	1	0.1529
7:42438640:C:T	50	100	1	0.1525
7:42439558:A:C	50	100	1	0.1525
7:42439656:T:A	50	100	0.98	0.1525
7:42439771:C:A	50	100	1	0.08188
7:42439810:A:C	50	100	1	0.1529
7:42440015:C:T	50	100	1	0.1572
7:42440369:G:A	50	100	1	0.06935
7:42440417:G:A	50	100	1	0.08188
7:42440813:G:C	50	100	1	0.0817
7:42440926:T:C	50	100	1	0.06935
7:42440963:G:A	50	98	1	0.08134
7:42441024:C:A	50	100	1	0.08188
7:42441057:C:T	50	100	1	0.1512
7:42441088:G:A	50	100	1	0.08188
7:42441200:C:A	50	100	1	0.08188
7:42441275:G:T	50	100	1	0.08188
7:42441306:G:T	50	100	1	0.08188
7:42441391:G:T	50	100	0.97	0.0207
7:42441675:T:C	50	100	1	0.2226
7:42441684:G:A	50	100	0.96	0.0817
7:42442202:A:G	50	100	1	0.1509
7:42442226:C:A	50	100	1	0.06954
7:42442282:G:A	50	100	1	0.07008
7:42442495:G:C	50	100	1	0.06935
7:42442496:G:A	50	100	1	0.06935
7:42442535:C:T	50	100	1	0.06935
7:42442567:G:A	49	100	0.95	0.02451
7:42442645:T:G	49	100	1	0.08152
7:42442690:T:G	46	97.8	0.97	0.02578
7:42442716:T:A	50	100	1	0.08152
7:42442765:A:C	50	96	0.88	0.07771
7:42442905:G:A	50	100	1	0.1556
7:42443171:T:C	50	100	1	0.08152
7:42443255:G:A	50	100	0.88	0.02433
7:42443283:A:G	50	100	1	0.1569
7:42443344:C:G	50	100	1	0.06935
7:42443536:G:A	50	100	1	0.08152
7:42443928:G:A	50	98	0.63	0.01489
7:42445023:T:C	50	96	0.91	0.2972
7:42445029:G:A	50	100	0.99	0.1089
7:42446198:G:A	50	100	1	0.06935
7:42446877:G:A	50	100	1	0.06935
7:42447121:C:T	50	100	1	0.06935
7:42447161:G:A	50	100	0.88	0.05664
7:42447273:G:A	50	100	1	0.08152
7:42448431:A:G	50	100	1	0.1569
7:42448923:C:T	50	100	1	0.08152
7:42449732:C:T	50	100	0.94	0.03377
7:42449810:C:T	50	100	1	0.08152
7:42450032:A:C	50	100	1	0.08152
7:42450069:G:T	50	100	1	0.1509
7:42450112:T:G	50	100	0.99	0.1643
7:42450343:T:A	50	100	0.94	0.03377
7:42450595:G:A	50	100	1	0.06972
7:42450670:T:C	50	100	1	0.08152
7:42451197:C:T	50	98	0.8	0.02687
7:42451213:T:C	50	100	1	0.08152
7:42451366:T:C	50	100	1	0.08152
7:42451698:G:A	50	98	0.99	0.08043
7:42451725:T:C	50	100	0.99	0.1656
7:42452112:A:G	50	100	0.99	0.1652
7:42452534:C:T	50	100	0.99	0.08333
7:42452841:C:T	50	100	0.99	0.08333
7:42453096:G:T	50	100	0.95	0.01235
7:42453170:A:G	50	100	0.99	0.08351
7:42453436:G:A	50	100	0.87	0.01198
7:42454724:A:C	50	100	0.98	0.2193
7:42454898:T:C	50	100	0.98	0.219
7:42455050:C:G	50	100	0.98	0.2191
7:42455132:A:G	50	100	0.99	0.06954
7:42455191:C:T	50	100	0.94	0.09405
7:42455225:G:C	50	100	0.99	0.06917
7:42455311:G:A	50	100	0.92	0.09332
7:42455919:C:G	50	100	0.93	0.02596
7:42455927:T:A	50	98	0.8	0.02179
7:42455956:A:C	50	94	0.87	0.08424
7:42456104:G:A	50	98	0.87	0.04394
7:42456154:C:A	50	94	0.77	0.01198
7:42456492:G:A	50	96	0.76	0.0866
7:42456718:G:A	50	80	0.74	0.378
7:42456896:A:C	50	98	0.77	0.2442
7:42457429:T:C	50	98	0.93	0.185
7:42457507:A:G	50	100	0.88	0.04357
7:42457628:C:T	50	100	0.93	0.2435
7:42457648:A:G	50	98	0.92	0.2064
7:42457759:T:C	50	100	0.95	0.2168
7:42458107:T:A	50	100	0.96	0.323
7:42458149:G:A	50	100	0.96	0.3301
7:42458248:G:A	50	100	0.99	0.03159
7:42458289:G:A	50	100	1	0.01253
7:42458641:C:G	50	100	0.99	0.07117
7:42459122:C:T	50	100	0.99	0.0719
7:42459253:G:A	50	100	1	0.07117
7:42459324:C:T	50	100	0.97	0.3546
7:42459401:T:A	50	100	1	0.0512
7:42459473:T:C	50	100	1	0.07117
7:42459544:G:A	50	100	0.98	0.2102
7:42459637:C:T	50	100	0.97	0.3548
7:42459708:C:A	50	100	1	0.0512
7:42459835:G:A	50	100	1	0.07135
7:42459981:T:C	50	100	1	0.05683
7:42459982:T:C	50	100	1	0.05683
7:42460077:T:A	50	100	1	0.07153
7:42460169:C:T	49	100	0.99	0.4154
7:42460255:C:T	50	100	1	0.07153
7:42460329:A:G	50	100	1	0.07153
7:42460716:C:T	50	98	1	0.07171
7:42460888:G:A	50	100	1	0.3312
7:42460985:A:G	50	100	1	0.07171
7:42461054:G:T	50	100	1	0.3308
7:42461354:G:A	50	100	0.99	0.4633
7:42461452:G:T	50	100	1	0.07516
7:42461986:A:G	50	100	0.98	0.1483
7:42462212:C:T	50	100	0.99	0.07553
7:42462404:T:C	50	100	0.96	0.05537
7:42462429:G:A	50	100	1	0.01235
7:42462469:C:T	50	100	0.99	0.07553
7:42462779:G:A	50	100	0.86	0.01924
7:42463457:A:G	50	100	0.99	0.01107
7:42463458:G:A	50	100	1	0.4087
7:42463580:G:T	50	100	0.99	0.01107
7:42463688:A:G	50	100	1	0.07553
7:42463818:G:A	50	100	0.98	0.0532
7:42464572:G:A	50	100	0.96	0.04121
7:42465092:C:T	50	100	0.93	0.05174
7:42465418:C:T	50	100	1	0.05192
7:42465461:T:C	50	100	0.97	0.2593
7:42465478:G:C	50	100	1	0.2101
7:42465524:A:G	50	100	0.99	0.2682
7:42466118:C:T	50	100	1	0.2131
7:42466216:G:C	50	100	0.97	0.2375
7:42466235:A:C	50	100	1	0.4011
7:42466252:C:T	50	98	0.96	0.01634
7:42466346:T:C	50	100	1	0.08733
7:42466378:A:G	50	100	1	0.2133
7:42466389:T:C	50	100	1	0.4076
7:42466832:A:G	50	100	0.99	0.09877
7:42467181:C:T	50	100	0.97	0.2524
7:42467836:A:G	50	100	0.99	0.09877
7:42468090:T:C	50	100	1	0.04847
7:42468100:A:C	50	100	0.99	0.4579
7:42468485:C:T	50	100	1	0.2106
7:42468491:C:G	50	100	1	0.01235
7:42468757:A:G	50	100	1	0.2106
7:42468775:A:C	50	100	1	0.4611
7:42468908:G:A	50	100	1	0.2137
7:42469010:T:C	50	100	1	0.04884
7:42469068:C:T	50	100	1	0.03195
7:42469172:G:A	50	100	0.99	0.05301
7:42469230:G:A	50	100	0.97	0.252
7:42469441:C:A	50	100	1	0.3079
7:42469636:A:G	50	100	0.95	0.04847
7:42470224:G:A	50	100	0.83	0.01489
7:42470551:A:G	50	100	0.99	0.07389
7:42470682:T:C	50	100	1	0.02687
7:42470765:T:A	50	100	0.97	0.2685
7:42470794:G:A	50	100	0.97	0.2607
7:42471036:C:G	50	100	1	0.07407
7:42471062:A:G	50	100	1	0.1224
7:42471072:G:A	50	100	0.99	0.01107
7:42471118:C:G	50	100	1	0.02651
7:42471305:G:C	50	100	0.99	0.01107
7:42471313:G:A	50	100	0.99	0.01107
7:42471836:A:G	50	100	1	0.01235
7:42471954:A:G	50	100	0.97	0.2671
7:42472268:C:T	50	96	0.88	0.0158
7:42473541:C:T	50	100	0.94	0.01688
7:42473665:C:A	50	100	0.99	0.4611
7:42473707:A:C	50	100	0.99	0.04285
7:42473892:G:T	50	100	1	0.1614
7:42474235:G:C	50	100	0.98	0.0748
7:42474358:C:T	50	100	0.93	0.04031
7:42474524:G:C	50	100	0.99	0.1612
7:42474718:A:T	50	100	0.99	0.01507
7:42476428:G:A	50	96	0.88	0.0158
7:42476596:G:T	50	98	0.99	0.07389
7:42476622:A:G	50	100	1	0.03922
7:42476923:C:T	50	100	0.99	0.04938
7:42477061:T:A	50	100	0.99	0.122
7:42477251:C:G	50	100	1	0.01235
7:42477270:G:A	50	100	1	0.2026
7:42478048:G:A	50	100	0.99	0.122
7:42478282:T:C	50	100	1	0.04847
7:42478427:G:A	50	100	0.98	0.4613
7:42478487:G:A	50	100	0.81	0.01797
7:42478603:A:G	50	100	0.98	0.05301
7:42478788:G:T	50	98	0.84	0.02505
7:42478900:C:T	50	100	1	0.03849
7:42478927:G:C	50	100	1	0.04829
7:42479354:G:A	50	100	0.99	0.01235
7:42479598:T:C	50	100	0.98	0.03813
7:42479886:A:G	50	100	0.76	0.01035
7:42481420:A:G	50	98	0.98	0.2064
7:42481449:C:T	50	100	0.95	0.2362
7:42481613:T:C	50	94	0.93	0.2865
7:42481617:G:A	50	100	0.93	0.07444
7:42482414:C:T	50	100	1	0.01616
7:42482577:G:A	50	100	0.99	0.04321
7:42482799:A:G	50	94	0.9	0.2515
7:42482868:T:C	50	96	0.96	0.2671
7:42483756:A:T	50	100	1	0.1276
7:42483931:T:G	50	100	1	0.1276
7:42483933:C:T	50	100	1	0.1405
7:42484091:G:A	50	100	0.99	0.1481
7:42484184:G:A	50	100	1	0.1276
7:42484206:G:T	50	100	1	0.1276
7:42484232:C:G	50	100	0.98	0.01779
7:42484350:C:T	50	100	1	0.01107
7:42484358:A:G	50	100	0.89	0.02106
7:42484523:A:C	50	100	1	0.1282
7:42484589:G:A	50	100	1	0.1282
7:42484674:G:A	50	100	1	0.1285
7:42484902:A:G	50	100	1	0.126
7:42485084:C:T	50	100	0.99	0.1262
7:42485266:G:A	50	100	0.99	0.1819
7:42485470:A:G	50	100	1	0.1282
7:42485836:A:C	50	100	1	0.126
7:42485977:T:G	50	100	0.96	0.1403
7:42486421:C:T	50	100	0.97	0.01144
7:42486508:G:T	50	100	0.98	0.14
7:42486567:A:T	50	100	0.97	0.01688
7:42486675:T:C	50	100	0.99	0.01688
7:42486815:G:A	50	100	1	0.1182
7:42486964:C:T	50	100	1	0.126
7:42487076:A:G	50	100	0.99	0.1803
7:42487264:G:A	50	100	1	0.126
7:42487830:A:T	50	98	0.96	0.3844
7:42487841:T:A	50	96	0.99	0.2329
7:42487858:G:A	50	100	1	0.1271
7:42487920:T:C	49	100	1	0.126
7:42487952:C:G	49	100	1	0.126
7:42487972:G:A	50	98	1	0.1396
7:42487975:A:G	50	98	1	0.1262
7:42487979:C:A	50	98	1	0.126
7:42488031:T:C	49	100	1	0.1394
7:42488263:G:T	50	100	1	0.1169
7:42488405:G:T	50	100	0.97	0.1262
7:42488424:C:T	50	100	1	0.126
7:42488612:C:T	50	100	1	0.126
7:42488837:C:T	50	100	1	0.126
7:42488925:T:C	50	100	1	0.126
7:42489051:C:A	50	100	1	0.126
7:42489073:T:G	50	100	1	0.126
7:42489203:G:A	50	100	1	0.126
7:42489239:C:A	50	100	1	0.126
7:42489714:A:G	50	100	1	0.1169
7:42489874:T:G	50	100	0.98	0.1373
7:42490029:G:A	50	100	1	0.126
7:42490184:A:G	50	100	0.94	0.03958
7:42490395:G:A	50	100	1	0.1255
7:42490418:G:C	50	100	1	0.1267
7:42490422:G:A	50	96	0.95	0.07662
7:42490471:T:G	50	100	0.97	0.1167
7:42490479:T:C	50	100	1	0.01126
7:42490539:T:A	50	100	1	0.126
7:42490773:T:C	50	100	1	0.126
7:42490862:A:G	50	100	0.98	0.03631
7:42491016:C:T	50	100	0.98	0.3764
7:42491275:A:C	50	100	1	0.01362
7:42491341:C:T	50	100	1	0.01688
7:42491342:G:A	50	98	1	0.01652
7:42491463:A:G	50	100	1	0.01107
7:42491502:T:G	50	100	1	0.126
7:42491554:C:A	50	100	1	0.126
7:42491609:A:G	50	100	0.99	0.126
7:42491670:A:T	50	100	1	0.126
7:42491681:A:T	50	100	1	0.01162
7:42491845:A:G	50	100	1	0.126
7:42491889:G:A	50	100	1	0.126
7:42492013:C:T	50	98	1	0.126
7:42492300:G:T	50	100	1	0.126
7:42492324:A:G	50	100	1	0.126
7:42492332:C:T	50	100	1	0.126
7:42492338:T:C	50	100	0.99	0.1403
7:42492473:A:G	50	100	1	0.0138
7:42492476:T:G	50	100	1	0.126
7:42492556:G:A	50	100	1	0.1396
7:42492825:A:T	50	100	1	0.126
7:42492857:T:C	50	100	1	0.126
7:42492860:T:C	50	100	0.99	0.1469
7:42492943:C:T	50	100	1	0.1258
7:42493058:G:A	50	100	1	0.1258
7:42493087:G:A	50	100	1	0.1258
7:42493163:G:T	50	100	1	0.1258
7:42493274:C:T	50	100	1	0.1258
7:42493564:G:A	50	100	1	0.1258
7:42493776:G:A	50	100	1	0.1411
7:42493893:C:A	50	100	1	0.1385
7:42493954:C:T	50	100	1	0.01126
7:42494033:C:A	50	100	1	0.1385
7:42494385:A:G	50	100	0.99	0.1772
7:42494387:C:G	50	100	0.99	0.1772
7:42494582:G:T	50	98	0.96	0.08769
7:42494697:G:A	50	100	0.98	0.3145
7:42494866:C:T	50	100	0.98	0.315
7:42494900:C:T	50	100	0.98	0.315
7:42495178:C:T	50	100	0.99	0.3344
7:42495254:C:T	50	98	1	0.4185
7:42495560:G:T	50	100	1	0.01688
7:42495689:T:G	50	100	0.8	0.03395
7:42495791:C:T	50	96	1	0.3157
7:42495863:A:G	50	100	1	0.4704
7:42495933:C:T	50	98	0.98	0.07952
7:42496011:A:G	50	100	1	0.3664
7:42496119:T:C	50	100	0.87	0.01107
7:42496614:T:C	48	83.3	0.64	0.07898
7:42496615:T:G	47	76.6	0.75	0.1331
7:42496622:T:C	41	90.2	0.78	0.02905
7:42496624:T:C	41	95.1	0.75	0.03177
7:42496634:T:C	48	97.9	0.78	0.03395
7:42496638:T:C	49	100	0.75	0.01162
7:42496748:G:A	49	100	1	0.4457
7:42496806:T:C	50	100	1	0.4457
7:42496848:A:G	50	98	1	0.4455
7:42496898:G:A	50	98	0.99	0.2997
7:42496921:G:T	50	98	1	0.4455
7:42496932:A:G	50	100	0.99	0.187
7:42497121:T:C	50	100	1	0.4459
7:42497162:T:C	49	100	1	0.4459
7:42497168:C:A	50	100	0.99	0.1959
7:42497405:G:C	50	100	0.99	0.187
7:42497468:C:T	50	98	1	0.4457
7:42497487:G:A	50	100	1	0.4459
7:42498112:G:A	50	100	1	0.4459
7:42498243:A:G	50	100	1	0.4461
7:42498339:A:G	50	100	0.99	0.2052
7:42498559:T:C	50	100	1	0.1164
7:42498589:G:A	50	100	0.99	0.1452
7:42498609:G:A	50	100	0.99	0.1452
7:42498719:A:C	50	100	0.99	0.1452
7:42498940:T:C	50	100	0.89	0.01344
7:42498942:C:T	50	100	0.82	0.03667
7:42499340:A:G	50	100	0.96	0.03214
7:42499366:T:C	50	100	0.85	0.02778
7:42499399:C:T	50	100	0.99	0.2436
7:42499531:C:G	50	100	1	0.01906
7:42499739:A:G	50	100	1	0.1164
7:42500282:G:T	50	100	0.99	0.2435
7:42500347:C:A	50	100	0.99	0.1454
7:42500362:T:C	50	100	1	0.1164
7:42500414:C:T	50	100	0.89	0.02596
7:42500425:C:T	50	100	1	0.01852
7:42500571:T:A	50	100	1	0.01107
7:42500640:A:G	50	100	0.99	0.1394
7:42500819:C:T	50	100	0.98	0.02233
7:42500961:A:G	50	100	0.99	0.2438
7:42501007:G:C	50	100	0.99	0.1454
7:42501079:T:C	50	100	0.99	0.1872
7:42501114:T:C	50	100	1	0.01107
7:42501474:G:A	50	100	1	0.07807
7:42501514:A:G	50	100	0.99	0.1393
7:42501835:A:G	50	100	1	0.4374
7:42501870:T:G	50	100	0.98	0.04375
7:42502418:C:G	50	100	1	0.1086
7:42502419:G:T	50	100	1	0.1088
7:42502599:T:C	50	100	1	0.4374
7:42502771:T:C	50	100	0.99	0.1959
7:42503033:C:A	50	100	0.99	0.2257
7:42503243:G:A	50	98	1	0.01089
7:42503453:A:G	50	100	1	0.01089
7:42503724:T:C	50	100	1	0.06663
7:42503795:T:G	50	100	1	0.1088
7:42503854:T:C	50	100	1	0.03504
7:42504023:T:C	50	100	0.99	0.4381
7:42504120:A:C	50	100	0.96	0.06064
7:42504337:T:C	50	100	0.99	0.1186
7:42504708:G:T	50	100	1	0.01089
7:42505296:G:C	50	100	0.99	0.3642
7:42505524:C:T	50	100	0.99	0.1935
7:42506794:C:T	50	100	0.99	0.1055
7:42507339:C:A	50	100	1	0.4381
7:42507401:C:T	50	100	0.99	0.1186
7:42508273:A:T	50	100	1	0.02923
7:42509057:G:A	50	100	1	0.4381
7:42509287:C:A	50	100	0.99	0.1349
7:42509432:G:A	50	100	1	0.4379
7:42509558:G:A	50	100	0.96	0.02723
7:42509814:C:G	50	100	0.99	0.02832
7:42510466:C:T	50	100	0.99	0.2269
7:42510534:A:G	50	100	1	0.01089
7:42510644:A:G	50	100	1	0.4212
7:42510686:A:G	50	100	0.99	0.1937
7:42510689:T:G	50	100	1	0.1086
7:42510883:A:G	50	100	0.99	0.187
7:42511031:G:C	50	100	1	0.4212
7:42511640:A:G	50	100	1	0.4434
7:42511650:C:T	50	100	1	0.4457
7:42511705:A:G	50	100	1	0.1334
7:42511738:T:C	50	100	1	0.1334
7:42511986:C:T	50	100	1	0.1333
7:42511987:A:G	50	100	1	0.1333
7:42512089:G:T	50	100	1	0.1333
7:42512174:A:G	50	100	1	0.1333
7:42512307:A:G	50	98	0.99	0.1416
7:42512408:C:A	50	100	1	0.07789
7:42512514:A:C	50	100	1	0.1333
7:42512532:T:C	50	100	1	0.1333
7:42512618:G:T	50	100	1	0.07789
7:42512659:G:A	50	100	1	0.2752
7:42512751:C:G	50	100	1	0.1333
7:42512788:G:T	50	100	1	0.2752
7:42512809:C:G	50	100	1	0.2752
7:42513044:C:A	50	100	1	0.2607
7:42513433:C:T	50	100	1	0.01688
7:42513633:C:G	50	100	1	0.2778
7:42513660:T:G	50	100	1	0.1331
7:42513688:G:A	50	100	1	0.2752
7:42513805:G:A	50	100	0.98	0.05047
7:42513962:C:T	50	100	0.99	0.1412
7:42514079:T:C	50	100	0.99	0.1414
7:42514154:G:A	50	100	0.98	0.02233
7:42514175:G:A	50	100	0.99	0.1412
7:42514187:C:T	50	100	1	0.07789
7:42514287:A:G	50	100	0.97	0.01398
7:42514738:T:A	50	98	0.94	0.02288
7:42514808:C:T	50	100	1	0.01089
7:42514881:T:C	50	100	1	0.278
7:42515172:G:C	50	100	0.99	0.1412
7:42515469:C:T	50	100	1	0.07789
7:42515648:G:C	50	100	1	0.01053
7:42516010:G:C	50	100	0.99	0.1358
7:42516720:C:T	50	100	0.99	0.15
7:42516760:A:G	50	98	1	0.1338
7:42516956:T:A	50	100	1	0.02941
7:42517184:T:C	50	100	1	0.07789
7:42517210:G:C	50	100	1	0.01089
7:42517484:A:T	49	100	0.97	0.01888
7:42517631:T:C	50	100	1	0.0167
7:42517687:G:A	50	100	0.99	0.2447
7:42517825:G:T	50	100	1	0.01089
7:42518019:G:A	50	100	1	0.4457
7:42518052:A:G	50	100	1	0.1672
7:42518139:G:T	50	100	0.96	0.02306
7:42518284:G:A	50	100	0.99	0.1362
7:42518335:T:C	50	98	1	0.07789
7:42518386:T:C	50	98	1	0.01035
7:42518897:G:A	50	100	1	0.4439
7:42518929:A:C	50	98	0.99	0.3907
7:42519044:C:T	50	100	1	0.1679
7:42519098:G:A	50	100	0.99	0.1378
7:42519169:G:A	50	100	1	0.1688
7:42519361:A:T	50	100	1	0.3077
7:42519478:T:G	50	100	1	0.01035
7:42519771:C:G	50	100	1	0.03322
7:42519780:G:T	50	100	1	0.03322
7:42520119:T:C	50	100	1	0.1351
7:42520176:G:A	50	100	1	0.1683
7:42520296:C:G	50	100	0.99	0.1378
7:42520621:G:A	50	100	1	0.03341
7:42520865:T:C	50	100	0.99	0.1356
7:42521147:G:A	50	100	1	0.0276
7:42521182:C:T	50	100	1	0.0167
7:42521186:G:A	50	100	1	0.0167
7:42521475:C:A	50	100	1	0.1378
7:42521529:C:A	50	100	0.98	0.05102
7:42521807:C:T	50	100	1	0.1378
7:42521812:G:A	50	100	1	0.1378
7:42521845:C:T	50	100	1	0.1712
7:42521931:C:T	50	100	1	0.0167
7:42521991:T:C	50	100	1	0.3108
7:42522295:T:G	50	100	0.95	0.03341
7:42522361:C:T	50	100	1	0.0276
7:42522388:C:A	50	100	1	0.138
7:42522399:G:T	50	100	1	0.138
7:42522427:T:G	50	100	1	0.1732
7:42522447:A:T	50	98	0.96	0.02814
7:42522467:T:G	50	100	1	0.1382
7:42522818:G:C	50	100	1	0.138
7:42522863:C:T	50	100	1	0.03341
7:42522979:C:T	50	96	0.99	0.1705
7:42523223:A:G	50	100	1	0.03341
7:42523412:C:A	50	100	1	0.07789
7:42523420:G:T	50	100	1	0.1135
7:42523454:T:A	50	100	1	0.3914
7:42523708:C:A	50	100	1	0.1712
7:42523735:A:G	50	100	1	0.1712
7:42523772:G:C	50	100	1	0.01035
7:42523836:G:T	50	100	1	0.1712
7:42523977:G:C	50	100	1	0.0187
7:42524079:T:A	50	100	1	0.03341
7:42524162:C:T	50	100	1	0.03341
7:42524439:T:A	50	100	0.66	0.01471
7:42524451:G:A	50	100	1	0.02778
7:42524855:T:C	50	100	1	0.1654
7:42524938:A:G	50	100	1	0.1654
7:42524972:C:T	50	100	1	0.1654
7:42525022:T:C	50	100	1	0.1654
7:42525090:A:G	50	100	1	0.0167
7:42525128:C:T	50	100	1	0.1654
7:42525129:G:A	50	100	1	0.1356
7:42525221:T:G	50	100	1	0.1654
7:42525330:C:A	50	100	1	0.1133
7:42525341:A:G	50	100	1	0.1654
7:42525550:A:G	50	100	1	0.1378
7:42525685:G:A	50	100	1	0.4012
7:42525715:G:T	50	100	1	0.1356
7:42525887:T:G	50	100	1	0.1378
7:42525921:A:G	50	100	1	0.1378
7:42526061:A:G	50	100	1	0.1378
7:42526433:A:G	50	100	1	0.1376
7:42526444:T:C	50	100	1	0.07752
7:42526480:G:A	50	100	1	0.1378
7:42526538:G:A	50	100	1	0.1376
7:42526610:T:C	50	100	1	0.0276
7:42526620:A:G	50	100	1	0.1376
7:42526670:G:A	50	100	1	0.1656
7:42526732:T:C	50	100	1	0.1376
7:42526770:C:T	50	100	0.98	0.1376
7:42526919:G:A	50	100	1	0.1376
7:42527065:G:A	50	100	1	0.07752
7:42527134:G:C	50	100	1	0.3883
7:42527149:A:G	50	100	1	0.1376
7:42527287:C:T	50	100	1	0.1376
7:42527339:G:A	50	100	1	0.1398
7:42527368:A:G	50	100	1	0.3989
7:42527417:T:C	50	100	1	0.1376
7:42527478:C:T	50	100	0.96	0.05991
7:42527543:A:C	48	100	1	0.1378
7:42527553:C:T	50	100	1	0.4419
7:42527630:G:C	48	100	1	0.1376
7:42527657:G:A	48	100	1	0.171
7:42527661:G:A	48	100	1	0.1376
7:42527820:C:T	50	100	1	0.07752
7:42527995:T:A	50	100	1	0.1376
7:42528259:T:C	50	100	1	0.1376
7:42528449:C:T	49	100	1	0.1374
7:42528451:T:C	49	100	1	0.1358
7:42528699:A:G	50	100	1	0.1374
7:42528717:G:A	50	100	1	0.1374
7:42528898:G:A	50	100	1	0.1374
7:42529026:G:A	50	100	1	0.1374
7:42529256:G:T	50	100	1	0.1374
7:42529388:A:C	50	100	1	0.1374
7:42529401:G:C	50	100	1	0.1374
7:42529419:G:A	50	100	1	0.1374
7:42529426:G:T	50	100	1	0.1373
7:42529484:A:G	50	98	1	0.1358
7:42529496:A:T	50	100	1	0.03341
7:42529584:G:A	46	97.8	1	0.1396
7:42529601:G:T	45	88.9	1	0.1374
7:42529644:C:T	49	91.8	1	0.1374
7:42529661:A:C	50	100	1	0.1358
7:42529752:C:T	49	98	1	0.03341
7:42529753:A:G	49	83.7	1	0.3146
7:42529795:A:C	50	98	0.71	0.01979
7:42529921:G:A	50	86	1	0.3883
7:42529946:G:A	50	90	1	0.1373
7:42529968:C:T	50	100	0.99	0.01071
7:42530051:G:T	50	100	1	0.1373
7:42530160:T:C	50	100	1	0.1374
7:42530300:G:C	50	100	0.97	0.02342
7:42530482:C:G	50	100	1	0.1376
7:42530523:A:G	50	100	1	0.1378
7:42530585:A:G	50	100	1	0.1447
7:42530609:C:T	50	100	1	0.02723
7:42530722:A:C	50	100	1	0.07752
7:42530786:T:G	50	100	1	0.1632
7:42530873:C:T	50	100	1	0.4105
7:42530877:G:A	50	100	1	0.1632
7:42530953:T:C	50	100	1	0.1632
7:42531330:G:A	50	100	1	0.1634
7:42531348:G:A	50	100	1	0.1634
7:42531375:C:T	50	100	1	0.1396
7:42531542:A:T	50	100	1	0.1634
7:42531630:G:A	46	97.8	1	0.1632
7:42531637:A:G	50	100	1	0.1632
7:42531691:C:A	50	100	1	0.1632
7:42531812:G:A	50	100	1	0.1634
7:42531908:G:T	50	100	1	0.1632
7:42532075:G:A	50	100	1	0.1222
7:42532249:A:G	50	100	1	0.03032
7:42532266:C:T	50	100	0.99	0.1004
7:42532514:A:T	50	100	1	0.4245
7:42532568:G:A	50	100	0.99	0.01271
7:42532585:G:A	50	100	1	0.07771
7:42532851:A:T	50	100	1	0.1963
7:42532853:T:A	50	100	1	0.1396
7:42532890:C:T	50	100	1	0.1963
7:42532926:A:G	50	100	1	0.02705
7:42532942:G:A	50	100	1	0.1634
7:42533045:C:T	50	100	1	0.02723
7:42533065:G:A	50	100	0.98	0.1634
7:42533146:A:T	50	100	0.99	0.1634
7:42533151:C:A	50	100	0.99	0.1387
7:42533721:T:A	50	100	0.99	0.1387
7:42533844:G:T	50	100	0.99	0.1634
7:42533921:A:C	50	100	0.99	0.1634
7:42534070:C:T	50	100	0.97	0.03268
7:42534186:T:A	50	100	0.99	0.1641
7:42534240:A:T	50	100	0.99	0.1634
7:42534338:A:T	50	100	1	0.01688
7:42534340:C:T	50	100	0.99	0.1634
7:42534376:C:T	50	100	1	0.07752
7:42534532:G:C	50	100	0.99	0.1964
7:42534578:A:T	50	100	0.99	0.1634
7:42534746:G:T	50	100	0.98	0.02723
7:42534804:G:A	50	100	0.83	0.0138
7:42534910:T:C	50	100	0.99	0.1634
7:42535003:G:A	50	100	0.99	0.1634
7:42535031:G:C	50	100	0.99	0.1964
7:42535055:G:C	50	100	0.98	0.02723
7:42535073:C:T	50	100	1	0.01688
7:42535527:T:C	50	100	0.99	0.1385
7:42535609:C:T	50	100	0.99	0.1632
7:42536228:C:T	50	100	1	0.1222
7:42536276:T:A	50	100	0.99	0.1634
7:42536309:T:C	50	100	0.99	0.1632
7:42536312:A:C	50	100	0.99	0.1385
7:42536372:C:T	50	98	0.99	0.1632
7:42536398:A:C	50	100	0.99	0.1632
7:42536464:A:G	50	100	0.99	0.1632
7:42536479:A:T	50	100	0.99	0.136
7:42536543:C:T	49	100	0.99	0.1632
7:42536552:T:G	50	98	0.99	0.1632
7:42536744:G:C	49	100	0.99	0.1632
7:42536773:A:G	50	100	0.99	0.136
7:42536865:C:T	50	100	0.99	0.1632
7:42536982:G:A	50	100	0.98	0.07625
7:42537061:C:A	50	100	0.99	0.1385
7:42537078:C:A	50	100	0.99	0.1634
7:42537206:C:T	50	100	0.99	0.1952
7:42537269:T:C	50	100	0.99	0.1632
7:42537287:C:T	50	100	0.98	0.04557
7:42537448:C:A	50	100	0.99	0.02614
7:42537503:G:A	50	100	1	0.4161
7:42537613:A:G	50	100	1	0.02614
7:42537676:T:C	50	100	0.99	0.1632
7:42537732:G:A	50	100	0.99	0.1632
7:42537834:C:G	50	100	0.99	0.1952
7:42537843:G:A	50	100	1	0.02614
7:42537851:C:T	50	100	0.99	0.1632
7:42537926:T:C	50	100	0.99	0.1632
7:42537981:G:T	50	100	0.99	0.1632
7:42538088:C:G	50	100	0.99	0.1632
7:42538205:G:C	50	100	0.99	0.1632
7:42538273:A:T	50	100	0.95	0.05991
7:42538436:G:T	50	100	1	0.01688
7:42538480:G:T	50	100	1	0.4161
7:42538487:A:G	50	100	1	0.1378
7:42538500:T:C	50	100	1	0.1632
7:42538538:G:A	50	100	0.98	0.03304
7:42538778:T:G	50	100	0.96	0.03304
7:42538922:G:C	50	100	1	0.02015
7:42538970:A:G	50	100	0.96	0.02342
7:42539029:A:G	50	100	1	0.4183
7:42539129:C:A	50	100	1	0.1632
7:42539205:T:C	50	100	1	0.1385
7:42539393:C:G	50	100	1	0.02614
7:42539413:G:T	50	100	1	0.1632
7:42539453:G:T	50	100	1	0.1632
7:42539493:G:C	50	100	1	0.1362
7:42539705:G:T	50	100	1	0.1632
7:42539928:C:T	50	100	1	0.1632
7:42539990:C:T	50	100	1	0.4161
7:42540058:G:A	50	100	1	0.1632
7:42540071:T:C	50	100	1	0.1634
7:42540139:C:A	50	100	0.91	0.01053
7:42540432:T:G	50	100	1	0.4139
7:42540495:C:G	50	100	1	0.1632
7:42540842:T:C	50	100	1	0.1362
7:42540898:A:C	50	100	1	0.1636
7:42540928:G:A	50	100	1	0.1634
7:42540968:G:A	50	100	1	0.1634
7:42541221:C:T	50	98	1	0.1634
7:42541413:G:C	50	100	1	0.1634
7:42541524:C:T	50	100	1	0.1634
7:42541666:C:T	50	100	1	0.01688
7:42541759:A:G	50	100	1	0.1634
7:42541797:A:G	50	100	0.99	0.1963
7:42541896:A:G	50	100	1	0.1621
7:42541973:T:C	50	100	1	0.1634
7:42541987:T:C	50	100	1	0.1634
7:42541996:A:T	50	100	1	0.4248
7:42542004:C:T	50	100	1	0.03195
7:42542005:G:A	50	100	1	0.07843
7:42542162:G:A	50	100	1	0.1634
7:42542411:C:A	50	100	1	0.1634
7:42542445:A:G	50	100	1	0.1634
7:42542477:A:G	50	100	1	0.4248
7:42542559:T:G	50	100	1	0.1634
7:42542647:G:A	50	100	1	0.1634
7:42542668:G:A	50	100	1	0.1634
7:42542744:T:G	50	100	0.96	0.02687
7:42542793:T:C	50	100	1	0.02614
7:42542872:C:T	50	100	1	0.01071
7:42542873:G:A	50	100	1	0.1634
7:42543016:G:A	50	100	1	0.1634
7:42543069:G:T	50	100	1	0.1362
7:42543110:G:T	50	100	1	0.03214
7:42543129:T:A	50	100	1	0.1634
7:42543233:A:G	50	100	1	0.1634
7:42543282:C:G	50	100	1	0.1634
7:42543298:C:A	50	100	1	0.1634
7:42543337:T:C	50	100	1	0.1387
7:42543414:T:A	50	100	1	0.1954
7:42543486:G:T	50	100	1	0.02614
7:42543511:T:C	50	100	1	0.1634
7:42543578:T:G	50	100	1	0.1634
7:42543638:C:T	50	100	1	0.1641
7:42543934:C:T	49	100	1	0.1634
7:42544225:A:C	50	100	1	0.1634
7:42544355:G:A	50	100	1	0.1634
7:42544412:A:C	50	100	1	0.1634
7:42544602:T:A	50	100	1	0.01906
7:42544666:A:G	50	100	1	0.1362
7:42544805:C:T	50	100	0.98	0.07752
7:42545040:T:C	50	100	0.97	0.03613
7:42545059:A:G	50	100	1	0.1634
7:42545100:A:T	50	100	1	0.1634
7:42545307:T:A	50	100	1	0.03958
7:42545340:A:G	50	100	0.99	0.1963
7:42545601:T:A	50	100	1	0.1634
7:42545753:G:A	50	100	1	0.1634
7:42546364:T:C	50	100	1	0.4179
7:42546377:C:T	50	100	1	0.1954
7:42546471:C:T	50	100	1	0.1643
7:42546538:T:C	50	100	1	0.1634
7:42546539:G:A	50	100	1	0.1634
7:42546655:T:C	50	98	1	0.1634
7:42546831:G:A	50	100	1	0.07879
7:42547055:A:C	50	98	0.79	0.03631
7:42547160:C:A	50	100	1	0.03195
7:42547267:G:T	50	100	1	0.07861
7:42547336:A:G	50	100	1	0.1634
7:42547615:T:A	50	100	1	0.1634
7:42547698:C:T	50	100	1	0.03195
7:42547749:A:G	50	100	1	0.01035
7:42547958:T:C	50	100	1	0.4121
7:42548025:G:T	50	100	1	0.4159
7:42548214:G:A	50	100	1	0.1634
7:42548311:A:G	50	100	1	0.1634
7:42548816:T:C	50	100	1	0.01688
7:42548850:C:T	50	100	0.95	0.02415
7:42548892:A:G	50	100	1	0.1636
7:42549134:G:T	50	100	0.9	0.01017
7:42549191:C:T	50	100	1	0.1634
7:42549344:A:G	50	100	1	0.1636
7:42549368:T:C	50	100	1	0.01053
7:42549372:G:T	50	100	1	0.1954
7:42549475:C:T	50	100	1	0.1634
7:42549512:T:G	50	100	1	0.1634
7:42549602:A:G	50	98	1	0.1634
7:42549661:G:A	50	100	1	0.1634
7:42549944:G:C	50	100	1	0.1634
7:42549969:T:C	50	100	1	0.1954
7:42550088:T:C	50	100	1	0.07861
7:42550089:T:C	50	100	1	0.136
7:42550152:A:G	50	100	1	0.1634
7:42550172:T:C	50	98	0.99	0.06681
7:42550185:G:C	50	100	1	0.1634
7:42550367:T:C	50	100	1	0.03214
7:42550472:T:G	50	100	1	0.1634
7:42550662:T:G	50	100	1	0.1634
7:42550698:A:G	50	98	0.87	0.03776
7:42550957:G:A	50	100	1	0.1634
7:42551184:T:C	50	100	1	0.1634
7:42551322:T:A	49	100	1	0.02614
7:42551411:G:A	50	100	1	0.1634
7:42551664:T:C	50	100	1	0.1636
7:42551665:G:A	50	100	1	0.1634
7:42552191:G:T	50	100	1	0.1634
7:42552380:A:T	50	100	1	0.1634
7:42552557:T:C	50	100	0.99	0.08333
7:42552575:T:C	50	100	1	0.1634
7:42552584:A:G	50	100	1	0.1634
7:42552617:A:G	50	100	1	0.02324
7:42552833:T:C	50	100	1	0.02633
7:42552904:T:G	50	100	1	0.1634
7:42552908:G:C	50	100	1	0.1634
7:42553065:A:G	50	100	0.99	0.4183
7:42553080:G:A	50	100	1	0.1636
7:42553090:C:T	50	100	1	0.1634
7:42553091:A:G	50	100	0.99	0.1964
7:42553302:A:G	50	100	1	0.1634
7:42553312:C:T	50	100	1	0.1634
7:42553354:A:G	50	100	1	0.4176
7:42553449:T:C	50	100	1	0.1636
7:42553569:C:T	50	100	1	0.01144
7:42553610:G:T	50	100	1	0.1634
7:42553757:T:A	50	100	1	0.1634
7:42553823:T:G	50	100	1	0.1634
7:42553830:C:T	50	100	1	0.1634
7:42554123:C:T	50	100	1	0.1636
7:42554213:A:T	50	100	1	0.1634
7:42554253:A:T	50	100	1	0.1387
7:42554266:C:T	50	100	1	0.1634
7:42554372:A:G	50	100	1	0.01035
7:42554431:T:G	50	100	1	0.1636
7:42554434:T:C	50	100	1	0.1607
7:42554507:C:G	50	100	1	0.1636
7:42554554:T:C	50	100	1	0.02596
7:42554583:T:A	50	100	1	0.1636
7:42554639:G:A	50	100	1	0.03177
7:42554707:C:T	50	100	0.99	0.4292
7:42554773:A:G	50	100	1	0.1636
7:42554826:G:A	50	100	1	0.0187
7:42555015:A:G	50	100	1	0.1636
7:42555174:G:T	50	98	1	0.1636
7:42555237:A:G	50	100	1	0.1636
7:42555309:T:C	50	100	0.99	0.4179
7:42555317:C:A	50	100	1	0.1636
7:42555361:C:A	50	100	1	0.1636
7:42555450:T:C	50	100	1	0.1636
7:42555461:G:A	50	100	1	0.1389
7:42555588:A:G	50	100	1	0.1636
7:42555599:G:A	50	100	1	0.4141
7:42555614:C:T	50	100	1	0.02614
7:42555731:T:C	50	100	1	0.1955
7:42555885:G:C	50	100	1	0.1636
7:42556020:A:G	50	100	1	0.03195
7:42556140:A:G	50	100	1	0.1636
7:42556206:A:G	50	100	1	0.01035
7:42556730:A:G	50	100	1	0.01707
7:42556768:C:A	50	100	1	0.1634
7:42556847:A:G	50	100	1	0.1636
7:42556854:G:C	50	100	1	0.02614
7:42556881:A:G	50	100	1	0.1636
7:42557142:G:A	50	100	1	0.1632
7:42557200:G:A	50	100	1	0.1636
7:42557269:G:A	50	100	1	0.1636
7:42557479:C:A	50	100	1	0.1955
7:42557540:T:A	50	100	0.83	0.0138
7:42557563:C:T	50	100	1	0.02614
7:42557606:C:G	50	100	1	0.1636
7:42557627:T:C	50	100	1	0.1636
7:42557832:T:A	50	100	1	0.01035
7:42557840:C:G	50	100	1	0.1636
7:42557994:C:T	50	100	0.99	0.4136
7:42558002:C:T	50	100	0.98	0.07789
7:42558087:C:G	50	100	0.99	0.1405
7:42558124:T:A	50	100	1	0.1636
7:42558175:C:T	50	100	1	0.1389
7:42558190:C:T	50	100	1	0.1955
7:42558370:T:C	50	100	0.94	0.02705
7:42558371:G:T	50	100	1	0.4149
7:42558377:A:C	50	100	1	0.1636
7:42558730:G:A	50	100	1	0.03177
7:42558742:T:C	50	98	1	0.1667
7:42558860:G:A	50	100	1	0.163
7:42558870:T:C	50	100	0.9	0.02415
7:42558975:A:C	50	100	0.89	0.01398
7:42558985:T:C	50	98	0.99	0.4237
7:42559021:C:T	50	100	1	0.0167
7:42559109:C:T	50	98	1	0.1678
7:42559250:G:A	50	100	0.88	0.01071
7:42559562:G:A	50	100	1	0.1472
7:42559586:T:A	50	100	1	0.1472
7:42559668:G:A	50	100	0.97	0.05683
7:42559691:A:G	50	100	1	0.1503
7:42559780:G:A	50	100	1	0.1255
7:42559896:G:T	50	100	0.99	0.1447
7:42560023:G:C	50	100	1	0.1523
7:42560077:G:C	50	100	0.99	0.1447
7:42560195:T:G	50	100	1	0.1414
7:42560246:T:C	50	100	1	0.02451
7:42560374:T:C	50	100	1	0.1523
7:42560503:A:C	50	100	1	0.1523
7:42560671:G:A	50	100	1	0.1523
7:42560676:T:C	50	100	1	0.1523
7:42560811:C:T	50	100	1	0.1523
7:42560823:T:C	50	100	1	0.1523
7:42560996:T:G	50	100	1	0.1529
7:42561066:A:C	50	100	1	0.1525
7:42561317:T:C	50	100	1	0.1414
7:42561369:T:C	50	100	1	0.1525
7:42561373:C:T	50	100	0.89	0.01071
7:42561427:C:A	50	100	1	0.1525
7:42561474:G:A	50	100	1	0.1525
7:42561576:G:T	50	100	1	0.124
7:42561710:G:C	50	100	1	0.124
7:42561917:G:C	50	100	0.99	0.03704
7:42561953:C:G	50	100	1	0.1525
7:42562044:A:G	49	100	1	0.1525
7:42562173:C:G	50	100	1	0.1525
7:42562392:T:G	50	100	1	0.2943
7:42562452:G:A	50	100	1	0.04484
7:42562466:G:A	50	100	1	0.1527
7:42562498:A:G	50	100	1	0.3912
7:42562560:C:T	50	100	0.9	0.02977
7:42562687:G:C	50	100	1	0.1452
7:42562717:A:G	50	100	1	0.1525
7:42563200:A:G	50	98	1	0.3905
7:42563356:G:A	50	100	0.93	0.02179
7:42563401:G:A	50	100	1	0.03903
7:42563907:C:A	50	100	1	0.01743
7:42563924:A:G	50	100	1	0.1525
7:42564024:C:A	50	100	1	0.158
7:42564110:A:T	50	100	0.9	0.02088
7:42564179:A:C	50	100	1	0.01053
7:42564272:G:T	50	100	0.99	0.01471
7:42564409:C:T	50	100	1	0.1527
7:42564521:T:C	50	100	1	0.3007
7:42564658:A:G	50	100	1	0.1454
7:42564704:C:T	50	100	1	0.1456
7:42564765:A:C	50	100	1	0.3905
7:42565468:G:A	50	100	0.99	0.124
7:42565755:A:G	50	100	1	0.1581
7:42565806:T:C	50	100	1	0.1527
7:42565871:G:A	50	100	1	0.01235
7:42566061:C:A	50	100	1	0.1503
7:42566078:T:C	50	100	1	0.1527
7:42566431:C:T	50	100	0.99	0.02796
7:42566595:G:A	50	100	1	0.1463
7:42566756:T:A	50	100	1	0.1527
7:42566769:T:C	50	100	1	0.0187
7:42566865:G:A	50	100	1	0.1527
7:42567314:C:T	50	100	0.81	0.02215
7:42567547:T:A	50	100	1	0.1527
7:42568024:G:C	50	98	0.99	0.1235
7:42568038:A:G	50	100	1	0.1536
7:42568206:T:C	50	100	1	0.01761
7:42568323:C:T	50	100	1	0.01761
7:42568477:C:G	50	100	1	0.1505
7:42568793:G:A	50	100	0.88	0.02814
7:42568913:T:A	50	100	1	0.159
7:42569007:T:C	50	100	1	0.1414
7:42569210:G:T	50	100	0.99	0.01144
7:42569773:G:A	50	100	1	0.1534
7:42569835:G:C	50	100	1	0.1501
7:42569881:G:A	50	100	1	0.1534
7:42569927:A:C	50	100	1	0.01761
7:42570104:G:C	50	100	1	0.01761
7:42570398:G:T	50	100	1	0.01761
7:42570420:A:T	50	100	1	0.128
7:42570555:T:C	50	100	1	0.1467
7:42571076:C:T	50	100	0.85	0.01289
7:42571350:G:A	49	81.6	0.88	0.189
7:42571355:G:A	49	100	0.96	0.1245
7:42571762:T:C	50	100	1	0.1534
7:42572051:C:G	50	100	1	0.01761
7:42572222:A:G	50	100	1	0.3008
7:42572499:A:T	50	100	1	0.1538
7:42572665:T:C	49	100	1	0.1536
7:42572755:T:C	50	100	1	0.1534
7:42572805:A:C	50	100	1	0.1534
7:42572816:A:G	50	100	1	0.1534
7:42572844:G:T	50	100	1	0.1534
7:42572892:C:T	50	100	1	0.1534
7:42573091:C:T	50	100	1	0.3889
7:42573154:A:G	50	100	1	0.1534
7:42573315:A:C	50	100	1	0.1509
7:42573356:A:G	50	100	1	0.1452
7:42573500:T:C	50	100	1	0.01035
7:42573594:T:A	50	100	0.99	0.1265
7:42574121:G:A	50	100	1	0.1275
7:42574159:A:C	50	100	0.85	0.01325
7:42574620:C:T	50	100	0.99	0.3088
7:42575091:A:T	50	100	0.96	0.07026
7:42575830:C:T	50	100	0.99	0.1585
7:42575955:T:C	50	100	0.99	0.3021
7:42576222:C:G	50	100	1	0.3313
7:42576364:G:A	50	98	1	0.01634
7:42576375:C:T	50	100	0.99	0.3306
7:42576380:A:G	50	100	1	0.3413
7:42576643:C:T	50	100	1	0.01634
7:42577807:G:C	50	100	1	0.01634
7:42578110:T:C	50	100	1	0.02124
7:42578152:G:A	50	100	0.99	0.2892
7:42579240:C:T	50	100	1	0.02869
7:42579565:C:T	50	98	1	0.06118
7:42579947:T:A	50	100	1	0.0167
7:42580059:T:A	50	100	1	0.01688
7:42580163:T:C	50	100	1	0.0167
7:42580222:T:C	50	100	1	0.0167
7:42580274:G:A	50	100	0.98	0.2495
7:42580326:A:G	50	100	1	0.167
7:42580458:C:T	50	100	1	0.06155
7:42580611:A:C	50	100	1	0.01452
7:42580627:T:A	50	100	1	0.1687
7:42580673:G:A	50	100	1	0.0167
7:42580681:A:G	50	100	1	0.0167
7:42580973:C:T	50	100	1	0.02923
7:42581155:G:T	50	100	1	0.0167
7:42581467:A:G	50	100	1	0.0167
7:42581685:A:T	50	100	1	0.0167
7:42582072:C:T	50	100	1	0.06191
7:42582576:T:G	50	100	1	0.0443
7:42582912:C:G	50	100	1	0.01707
7:42582956:T:C	50	98	0.98	0.0443
7:42583304:A:G	50	100	1	0.1685
7:42583821:A:G	50	100	1	0.0167
7:42584080:G:A	50	100	1	0.0167
7:42584166:C:T	50	100	1	0.01688
7:42584216:G:C	50	100	0.97	0.01943
7:42584223:T:A	50	100	1	0.01688
7:42584226:A:G	50	100	1	0.0167
7:42584428:A:C	50	100	1	0.3406
7:42584555:A:C	50	98	0.63	0.02142
7:42584871:C:A	50	100	0.99	0.01398
7:42584900:T:C	50	98	1	0.01688
7:42584976:C:T	50	98	1	0.0167
7:42585128:G:T	50	100	1	0.0167
7:42585188:C:A	50	100	1	0.2607
7:42585391:C:T	50	100	1	0.0167
7:42585444:T:C	50	100	1	0.04448
7:42585573:G:A	50	100	0.98	0.01434
7:42586019:A:G	50	100	0.99	0.02124
7:42586384:A:G	50	100	1	0.2516
7:42586412:A:C	50	100	1	0.0167
7:42586435:C:T	50	100	1	0.0167
7:42586500:T:C	50	100	1	0.04448
7:42586556:G:A	50	100	0.77	0.01089
7:42586572:C:T	50	100	1	0.04448
7:42586696:A:G	50	100	1	0.0167
7:42586701:A:C	50	100	1	0.0167
7:42586867:G:A	50	100	1	0.2273
7:42586937:T:A	50	100	1	0.01816
7:42587455:G:A	50	100	1	0.3404
7:42587754:C:A	50	100	0.99	0.01707
7:42588614:C:T	50	100	1	0.167
7:42589031:G:C	50	100	0.95	0.01434
7:42589364:T:C	50	100	1	0.01688
7:42589790:A:T	50	100	1	0.06191
7:42589959:T:A	50	100	1	0.01816
7:42590058:G:A	50	100	1	0.01071
7:42590397:T:C	50	100	1	0.0167
7:42590857:T:A	50	100	1	0.0167
7:42590887:T:C	50	100	1	0.0167
7:42591047:T:C	50	100	0.96	0.01507
7:42591135:T:C	50	100	1	0.0167
7:42591156:A:G	50	100	1	0.0167
7:42592190:A:G	50	100	1	0.3017
7:42592245:G:A	50	100	1	0.0167
7:42592415:C:T	50	100	0.99	0.01434
7:42592739:A:T	50	100	1	0.0167
7:42592875:T:C	50	100	0.98	0.01816
7:42592904:A:T	50	100	1	0.01362
7:42593349:T:C	50	98	0.98	0.03867
7:42593364:T:C	50	100	1	0.0167
7:42593490:A:G	50	100	0.99	0.179
7:42593530:A:T	50	100	1	0.01834
7:42593782:C:T	50	100	1	0.06227
7:42594173:G:A	50	100	0.96	0.02288
7:42594948:T:C	50	100	1	0.3624
7:42595147:G:A	50	100	1	0.3353
7:42595310:T:G	50	100	1	0.01816
7:42595391:G:T	50	98	1	0.01816
7:42595509:A:T	50	100	1	0.01816
7:42595574:T:C	50	100	1	0.01416
7:42595748:A:G	50	100	1	0.0167
7:42595793:A:T	50	100	1	0.2974
7:42596022:G:C	50	100	1	0.01816
7:42596258:A:G	50	100	1	0.2959
7:42596382:C:G	50	100	1	0.3399
7:42596409:A:G	49	100	1	0.01816
7:42596853:G:T	50	100	1	0.362
7:42597004:A:C	50	100	1	0.01816
7:42597408:T:C	50	100	1	0.04394
7:42597565:G:A	50	100	1	0.01816
7:42597896:A:C	50	100	0.99	0.3395
7:42598142:G:A	50	100	0.99	0.01834
7:42598219:G:A	50	100	0.9	0.0167
7:42598227:G:A	50	100	0.99	0.06209
7:42598253:G:A	50	100	1	0.01107
7:42598403:A:G	50	100	0.97	0.03722
7:42598550:A:G	50	100	1	0.01816
7:42598744:C:G	50	100	0.95	0.06264
7:42598884:G:A	50	100	1	0.02923
7:42599298:T:C	50	100	1	0.2979
7:42599556:C:G	50	100	1	0.0167
7:42599789:C:T	50	100	0.95	0.08025
7:42600015:G:C	50	100	1	0.01816
7:42600112:T:C	50	100	1	0.2963
7:42600909:G:T	50	100	1	0.0167
7:42601129:C:T	50	100	0.99	0.0207
7:42601563:C:T	50	100	1	0.01888
7:42602670:T:C	50	100	1	0.1668
7:42602768:T:C	50	100	0.99	0.3397
7:42602844:G:T	50	100	0.99	0.3353
7:42603132:A:G	50	100	1	0.1668
7:42603594:G:A	50	100	0.99	0.3397
7:42603822:T:C	50	100	0.99	0.1369
7:42604003:G:A	50	100	1	0.1674
7:42604141:A:G	50	100	0.99	0.3355
7:42605558:A:G	50	100	0.98	0.01471
7:42606070:A:T	50	100	1	0.0167
7:42606578:G:A	50	100	1	0.2992
7:42606888:C:T	50	100	1	0.2988
7:42607368:A:T	50	100	0.9	0.0138
7:42607920:T:A	50	100	1	0.1672
7:42608454:C:T	50	100	0.95	0.01107
7:42608796:G:A	50	100	0.89	0.01398
7:42609018:G:A	50	100	0.88	0.0118
7:42609740:A:C	50	100	0.99	0.3362
7:42609905:C:T	50	100	1	0.0167
7:42609919:G:A	50	100	0.99	0.3364
7:42610870:T:C	50	100	0.8	0.0138
7:42611136:A:G	50	100	0.99	0.0167
7:42611794:C:G	50	100	1	0.01598
7:42611828:C:T	50	100	1	0.01598
7:42611857:G:T	50	98	0.99	0.06064
7:42612290:T:C	50	100	1	0.01598
7:42612423:C:T	50	100	1	0.01598
7:42612708:G:T	50	100	1	0.01598
7:42612989:T:C	50	100	1	0.1845
7:42613022:C:T	50	100	1	0.01598
7:42613182:G:T	50	100	0.9	0.01598
7:42613205:C:T	50	100	0.98	0.3542
7:42613487:A:T	50	100	0.99	0.1667
7:42613572:T:C	50	100	0.99	0.061
7:42614500:C:T	50	100	0.94	0.01126
7:42614691:A:G	50	98	0.98	0.3315
7:42615304:A:G	50	100	1	0.01561
7:42615823:G:T	50	100	1	0.01561
7:42615945:C:T	50	100	0.94	0.01543
7:42616528:A:G	50	100	0.98	0.0276
7:42617587:T:C	50	100	0.97	0.1545
7:42617644:C:T	50	100	0.91	0.0236
7:42617825:G:A	50	98	0.95	0.3313
7:42617861:C:T	50	98	0.97	0.03177
7:42617912:A:G	50	96	0.89	0.06899
7:42617937:G:A	50	98	0.94	0.3264
7:42618042:T:C	50	96	0.88	0.06736
7:42618269:G:A	50	100	0.76	0.01344
7:42618534:G:A	50	100	0.91	0.0256
7:42618634:G:T	50	100	0.94	0.02705
7:42618913:G:A	50	98	0.99	0.02633
7:42620270:C:T	50	98	0.95	0.2771
7:42621101:C:T	50	100	0.92	0.03177
7:42621225:T:C	50	98	0.94	0.4737
7:42622588:G:A	50	98	0.95	0.476
7:42623075:G:C	50	100	1	0.0285
7:42623664:A:G	50	100	1	0.02397
7:42623760:A:G	50	100	1	0.01307
7:42623774:C:T	50	100	1	0.0207
7:42623792:G:A	50	100	1	0.04067
7:42623955:G:T	50	100	1	0.03831
7:42624266:C:T	50	100	1	0.02415
7:42624513:C:G	50	100	0.99	0.4682
7:42625461:G:A	50	100	0.94	0.01017
7:42625756:A:G	50	100	1	0.4708
7:42625924:T:G	50	100	0.93	0.04085
7:42625974:G:A	50	100	1	0.01071
7:42626178:C:T	50	100	1	0.4617
7:42626288:A:T	50	100	0.95	0.05592
7:42626881:C:T	50	100	0.99	0.04866
7:42627070:T:C	50	100	1	0.4405
7:42627118:T:C	50	100	0.91	0.02397
7:42627123:A:G	50	100	0.99	0.2476
7:42627405:T:A	50	100	0.94	0.02251
7:42628277:A:C	50	100	1	0.3747
7:42628326:T:C	50	100	1	0.01071
7:42628901:A:T	50	100	0.9	0.02415
7:42628902:G:A	50	100	1	0.0207
7:42629208:C:T	50	100	1	0.4617
7:42629514:T:C	50	100	0.99	0.2505
7:42630000:C:T	50	100	0.99	0.1952
7:42630238:T:C	49	100	1	0.468
7:42630239:G:A	50	100	0.95	0.01816
7:42630606:A:G	50	100	0.99	0.1954
7:42630727:A:C	50	100	1	0.4624
7:42631317:A:T	50	100	0.85	0.01598
7:42631556:C:T	50	100	0.98	0.114
7:42631618:T:C	50	100	1	0.04085
7:42631787:A:G	50	100	1	0.3448
7:42631876:C:A	50	100	1	0.01107
7:42631980:G:T	50	100	1	0.02415
7:42632236:C:T	50	100	1	0.01525
7:42633527:G:T	50	100	1	0.02415
7:42633730:T:C	50	100	0.94	0.02269
7:42633775:C:T	50	100	1	0.01652
7:42634035:A:G	50	100	1	0.01107
7:42634711:G:A	50	100	1	0.03831
7:42634729:T:C	50	100	1	0.01325
7:42634907:G:A	50	100	1	0.3446
7:42634968:T:A	50	100	1	0.01652
7:42635292:C:T	50	100	0.94	0.02288
7:42635565:C:T	50	100	1	0.05556
7:42636199:G:C	50	100	1	0.4237
7:42636292:A:G	50	100	1	0.05556
7:42636713:T:G	50	100	1	0.4679
7:42637321:C:T	50	100	1	0.01652
7:42637445:A:T	50	100	1	0.0167
7:42637791:C:G	50	100	1	0.02397
7:42638142:A:C	50	100	1	0.3584
7:42638165:A:T	50	100	1	0.3584
7:42638337:A:G	50	100	1	0.05501
7:42638469:G:A	50	100	1	0.05537
7:42638698:T:C	50	100	1	0.3586
7:42638834:A:G	50	100	1	0.01144
7:42638881:G:A	50	100	0.97	0.0216
7:42639232:G:T	50	100	1	0.01652
7:42639455:T:C	50	100	0.99	0.2451
7:42639646:C:T	50	100	1	0.01652
7:42639846:G:C	50	100	1	0.01652
7:42639944:T:C	50	100	1	0.05537
7:42640035:C:T	50	100	0.98	0.01416
7:42640083:T:C	50	100	1	0.02324
7:42640432:C:T	50	100	1	0.3588
7:42640560:G:A	50	100	1	0.368
7:42640583:T:A	50	98	0.98	0.2023
7:42640597:A:G	50	100	1	0.05537
7:42640606:A:G	49	100	1	0.02923
7:42641405:A:G	50	100	1	0.3446
7:42641536:T:C	50	100	1	0.0561
7:42641906:C:T	50	100	1	0.3589
7:42642073:C:T	50	98	0.78	0.01961
7:42642233:C:T	50	100	1	0.05537
7:42642574:T:G	50	100	1	0.05537
7:42642822:G:A	50	100	1	0.01652
7:42643279:A:C	50	100	1	0.3473
7:42643360:C:T	50	100	0.99	0.02832
7:42643371:C:T	50	100	1	0.3589
7:42643390:C:T	50	100	1	0.0207
7:42644379:C:T	50	100	1	0.05537
7:42644911:G:A	50	100	1	0.4466
7:42644942:T:C	50	100	1	0.01652
7:42644949:C:T	50	100	0.98	0.1445
7:42645363:C:T	50	100	1	0.03831
7:42645461:T:C	50	100	1	0.02324
7:42645598:G:A	50	100	1	0.02342
7:42646144:T:C	50	100	1	0.01652
7:42646279:G:A	50	100	1	0.01652
7:42646328:C:T	50	100	1	0.04775
7:42646700:A:G	50	100	0.95	0.0354
7:42646988:C:T	50	100	1	0.01652
7:42647042:C:T	50	100	1	0.03867
7:42647286:A:C	50	100	1	0.01652
7:42648185:G:T	50	100	1	0.1919
7:42648232:T:G	50	100	1	0.447
7:42648238:A:T	50	100	1	0.4239
7:42649223:C:T	48	100	0.84	0.01071
7:42649665:A:G	50	100	1	0.1877
7:42650034:G:A	50	100	1	0.03831
7:42650035:G:C	50	100	1	0.03831
7:42650118:A:G	50	100	1	0.01162
7:42650593:C:T	50	100	1	0.05556
7:42650660:C:T	50	100	1	0.02324
7:42650955:C:T	50	100	1	0.1877
7:42651004:G:A	50	100	0.99	0.2498
7:42652148:C:T	50	100	1	0.02397
7:42652449:A:G	50	100	0.99	0.02905
7:42652820:G:A	50	100	1	0.01525
7:42653112:T:C	50	100	1	0.376
7:42653307:T:C	50	100	1	0.3597
7:42653373:T:G	50	100	1	0.1393
7:42654160:G:A	50	100	0.99	0.25
7:42654815:G:T	49	100	1	0.03831
7:42654816:T:C	49	100	1	0.03831
7:42655180:T:A	50	100	1	0.3595
7:42655464:A:C	50	100	1	0.01489
7:42655592:G:A	50	100	0.98	0.02923
7:42656145:A:C	50	98	0.98	0.04158
7:42656146:C:A	50	100	0.91	0.01216
7:42656629:A:T	50	100	0.99	0.4464
7:42656903:G:A	50	100	1	0.3166
7:42656967:C:G	50	100	1	0.01507
7:42657368:A:T	50	100	1	0.03849
7:42657370:C:T	50	100	1	0.3195
7:42657388:G:A	50	100	1	0.01507
7:42658033:T:C	50	100	1	0.03849
7:42658687:G:A	50	100	1	0.4729
7:42659139:A:G	50	100	1	0.01507
7:42659313:G:A	50	100	1	0.01489
7:42659413:C:T	50	100	1	0.4067
7:42659522:T:C	50	100	1	0.3584
7:42659563:A:G	50	100	1	0.0187
7:42659903:G:A	50	100	1	0.4771
7:42659997:T:A	50	100	1	0.04793
7:42660474:G:T	50	100	1	0.01162
7:42660576:G:A	50	100	1	0.407
7:42660716:T:C	50	100	0.93	0.01053
7:42660933:T:C	50	100	1	0.407
7:42661198:A:G	50	100	0.94	0.03068
7:42661202:C:T	50	100	1	0.1966
7:42661302:A:G	50	100	1	0.3586
7:42661517:C:T	50	100	1	0.04793
7:42661600:G:A	50	98	1	0.03849
7:42661811:C:T	50	100	1	0.04775
7:42661959:C:G	50	100	1	0.01489
7:42661997:T:C	50	100	0.88	0.01507
7:42662028:C:T	50	100	1	0.4219
7:42662077:C:T	50	98	0.95	0.02505
7:42662614:T:C	50	100	1	0.2754
7:42662615:T:C	50	100	1	0.4216
7:42662624:T:C	50	100	1	0.4219
7:42662926:A:C	50	100	0.94	0.03813
7:42663495:C:T	50	100	1	0.0187
7:42664037:T:C	50	100	0.98	0.02869
7:42664385:A:G	50	100	1	0.02959
7:42664503:T:C	50	100	0.99	0.4713
7:42664672:A:G	50	100	1	0.4069
7:42664806:C:T	50	100	1	0.0187
7:42664960:A:G	50	100	1	0.01144
7:42665047:A:G	50	100	1	0.0187
7:42665158:C:G	50	100	1	0.02959
7:42665182:A:G	50	100	1	0.04793
7:42665191:A:G	50	100	1	0.01307
7:42665551:G:A	50	100	1	0.04793
7:42665872:C:T	50	100	1	0.03849
7:42666104:T:C	50	100	1	0.04793
7:42666134:T:C	50	100	0.82	0.01416
7:42667186:T:C	50	100	1	0.03849
7:42667203:C:T	50	100	1	0.2745
7:42667394:G:C	50	100	1	0.03849
7:42667612:C:T	50	100	1	0.4257
7:42667910:A:G	49	100	0.93	0.01035
7:42668113:T:C	50	100	1	0.3312
7:42668263:C:T	50	100	1	0.03849
7:42668418:G:A	50	100	1	0.4729
7:42668695:T:G	50	100	1	0.01507
7:42669038:T:C	50	100	1	0.01489
7:42669094:G:C	50	100	1	0.01489
7:42669355:G:A	50	100	1	0.4728
7:42669713:A:G	50	100	1	0.01561
7:42670337:G:C	50	100	1	0.4726
7:42670785:T:C	50	100	1	0.01507
7:42670964:C:T	50	100	1	0.01561
7:42671150:A:T	50	100	1	0.3588
7:42671599:G:T	50	100	1	0.02288
7:42671926:T:C	50	100	0.78	0.01089
7:42673051:G:A	50	100	1	0.3578
7:42673971:G:A	50	100	1	0.01507
7:42674225:G:A	50	100	1	0.02288
7:42674249:A:T	50	98	1	0.03849
7:42674760:C:T	50	100	1	0.04793
7:42674771:C:T	50	100	1	0.01507
7:42674990:T:C	50	100	1	0.471
7:42675329:A:G	50	100	1	0.04793
7:42675475:G:A	50	100	1	0.01162
7:42675860:G:A	50	100	1	0.02723
7:42676033:T:C	50	100	1	0.2024
7:42676076:G:A	50	100	0.98	0.01743
7:42676147:C:G	50	100	1	0.01489
7:42676346:A:G	50	100	1	0.01507
7:42677033:G:A	50	100	1	0.01797
7:42677086:G:A	50	100	1	0.3161
7:42677167:G:T	50	100	0.93	0.01071
7:42677218:T:G	50	100	1	0.01507
7:42677482:G:C	50	96	0.8	0.03667
7:42677883:A:G	50	100	1	0.03867
7:42678510:G:C	50	100	1	0.3192
7:42678658:C:G	50	100	0.91	0.01979
7:42679137:T:C	50	100	1	0.01089
7:42679288:G:T	50	100	1	0.01471
7:42679470:T:C	50	100	1	0.4241
7:42679740:C:T	50	100	1	0.03849
7:42680063:G:A	50	100	1	0.01797
7:42680070:A:G	50	98	0.92	0.07571
7:42680286:G:A	50	100	1	0.01507
7:42680480:C:T	50	100	1	0.4243
7:42680763:G:A	50	100	1	0.03849
7:42681135:G:T	50	100	1	0.01906
7:42681907:T:C	50	100	0.99	0.283
7:42682088:C:T	50	100	1	0.01852
7:42682890:G:A	50	100	1	0.3161
7:42683022:A:G	50	100	0.9	0.01797
7:42683026:C:A	50	100	0.99	0.03068
7:42683377:C:A	50	100	0.98	0.02397
7:42683408:C:T	50	100	1	0.01561
7:42683501:T:C	50	100	1	0.03032
7:42684354:T:A	50	100	1	0.4052
7:42684514:C:T	50	100	1	0.01507
7:42685604:A:G	50	100	1	0.02288
7:42686000:C:A	50	100	1	0.02741
7:42686309:G:A	50	100	1	0.01561
7:42686397:C:T	50	100	1	0.02288
7:42686496:G:A	50	100	0.96	0.02741
7:42686520:A:G	50	100	1	0.01507
7:42686623:G:A	50	100	1	0.1883
7:42686743:G:A	50	100	0.9	0.01634
7:42686955:C:T	50	100	1	0.01489
7:42687019:A:G	50	100	1	0.3381
7:42687282:T:C	50	100	1	0.03849
7:42687333:A:T	50	100	1	0.3863
7:42687530:T:C	50	100	1	0.01507
7:42688033:A:G	50	98	0.94	0.01416
7:42688646:C:T	50	100	1	0.3295
7:42688935:A:C	50	100	1	0.01507
7:42689092:G:T	50	100	0.93	0.08769
7:42690000:A:T	50	100	1	0.3184
7:42690256:G:A	50	100	1	0.3306
7:42690459:G:T	50	100	1	0.2527
7:42690755:C:T	50	100	1	0.2032
7:42690971:T:C	50	100	0.99	0.4105
7:42691450:C:T	50	100	1	0.02215
7:42691467:G:A	50	100	0.99	0.03032
7:42691596:T:C	50	100	1	0.1886
7:42692263:C:G	50	100	1	0.04012
7:42693013:T:G	50	100	1	0.3544
7:42693038:G:A	50	100	1	0.3302
7:42693228:G:A	50	100	1	0.3546
7:42693243:G:T	50	98	1	0.3308
7:42693261:A:C	50	100	1	0.3544
7:42693576:T:G	50	100	1	0.01071
7:42694205:G:A	50	100	1	0.1908
7:42694557:A:T	50	100	1	0.01507
7:42695047:T:C	50	100	0.98	0.02887
7:42696733:G:A	50	100	0.99	0.0305
7:42696746:C:T	50	100	1	0.02215
7:42698889:G:T	50	100	1	0.01089
7:42699283:G:A	50	100	1	0.01489
7:42699812:T:C	50	100	0.98	0.03268
7:42700237:T:C	50	100	1	0.0138
7:42700665:A:T	50	100	0.97	0.04176
7:42701160:C:A	50	98	0.99	0.03141
7:42701565:C:G	50	100	1	0.2464
7:42702498:G:C	50	100	1	0.0138
7:42704543:C:T	50	100	0.99	0.03014
7:42704624:G:A	50	100	1	0.1229
7:42704792:A:T	50	100	0.99	0.1222
7:42705335:G:A	50	100	1	0.01489
7:42705837:C:T	50	100	0.99	0.1728
7:42705979:G:A	50	98	0.99	0.4334
7:42706286:T:C	50	100	1	0.01489
7:42706339:T:C	50	98	0.99	0.1734
7:42706586:C:G	46	97.8	0.98	0.04176
7:42706716:G:C	49	100	0.99	0.1734
7:42706746:G:A	50	98	0.99	0.1736
7:42706757:G:C	50	100	1	0.02469
7:42706965:C:A	50	100	0.97	0.4228
7:42707008:A:G	50	100	0.98	0.1741
7:42707568:C:T	50	100	0.99	0.08642
7:42707780:T:C	50	100	0.99	0.03014
7:42707794:C:T	50	100	0.9	0.01325
7:42708192:T:C	50	100	1	0.1251
7:42708605:G:A	50	100	0.99	0.2712
7:42708747:T:A	50	100	1	0.0443
7:42709222:G:A	50	100	1	0.02923
7:42710078:A:G	50	100	1	0.1008
7:42710347:A:C	50	100	1	0.01198
7:42710954:A:G	50	100	1	0.02415
7:42711386:T:G	50	100	1	0.02923
7:42712130:C:T	50	100	1	0.02941
7:42712284:G:T	50	100	1	0.02923
7:42712286:T:C	50	100	1	0.02941
7:42712366:C:T	50	100	0.99	0.163
7:42713126:T:C	50	100	0.98	0.05683
7:42713146:A:G	50	100	1	0.02923
7:42713363:G:A	50	100	0.99	0.07589
7:42713436:G:A	50	100	1	0.01362
7:42713539:T:G	50	100	1	0.2093
7:42713663:T:G	50	100	1	0.02923
7:42713681:A:G	50	100	0.99	0.02324
7:42713682:G:A	50	100	1	0.04448
7:42714452:T:C	50	100	0.99	0.04666
7:42714715:T:C	50	100	0.99	0.01017
7:42715121:T:G	50	100	1	0.01107
7:42715406:C:T	50	100	0.99	0.03014
7:42715460:A:C	50	100	1	0.02905
7:42715660:A:G	50	100	1	0.02905
7:42715720:G:A	50	100	1	0.02905
7:42715923:T:C	50	100	0.98	0.03776
7:42716078:T:C	50	100	1	0.02905
7:42716493:C:A	50	100	1	0.02905
7:42716586:C:T	50	100	0.98	0.04648
7:42716740:T:G	50	100	1	0.2293
7:42716971:A:T	50	100	1	0.03195
7:42716980:A:G	50	100	0.98	0.01489
7:42716991:A:G	50	100	1	0.03032
7:42717096:C:A	50	100	1	0.02905
7:42717308:T:C	50	100	0.97	0.03177
7:42717455:G:C	50	100	0.99	0.2404
7:42717565:G:C	50	100	1	0.02887
7:42717681:C:T	50	100	1	0.02887
7:42717687:C:T	50	100	1	0.02887
7:42717691:C:T	50	100	1	0.04448
7:42717741:T:C	50	98	0.78	0.01834
7:42717877:C:T	50	100	0.96	0.08824
7:42718122:G:C	50	100	1	0.02887
7:42718193:A:T	50	100	0.95	0.01924
7:42718942:A:G	50	100	1	0.02905
7:42719065:C:A	50	100	0.98	0.01489
7:42719445:G:T	49	100	1	0.02887
7:42719539:A:G	50	100	1	0.02887
7:42719542:T:C	50	100	0.98	0.01924
7:42719831:A:G	50	98	0.98	0.2135
7:42719987:G:A	50	98	0.98	0.1714
7:42720016:T:C	50	98	0.97	0.1585
7:42720448:T:G	50	100	0.99	0.169
7:42720863:C:T	50	100	0.94	0.01344
7:42721149:C:G	50	100	0.95	0.03014
7:42721150:G:A	50	100	1	0.04466
7:42721434:G:C	50	100	0.98	0.08061
7:42721848:G:T	50	92	0.93	0.4423
7:42721902:C:T	50	98	0.98	0.165
7:42722076:T:A	50	100	0.99	0.03195
7:42722105:G:A	50	98	0.98	0.2162
7:42722647:C:T	50	82	0.89	0.362
7:42723116:C:T	49	98	0.88	0.03522
7:42723318:T:C	50	96	0.94	0.05664
7:42723548:G:A	50	94	0.95	0.2344
7:42723593:G:A	50	98	0.98	0.01743
7:42724141:C:A	50	100	0.96	0.02469
7:42724153:C:A	50	100	0.99	0.209
7:42724468:T:C	50	98	0.98	0.4577
7:42724910:G:A	50	96	0.97	0.06191
7:42725133:T:C	50	98	0.99	0.01235
7:42725541:A:C	50	96	0.98	0.4515
7:42726381:T:C	50	100	0.99	0.1825
7:42727128:C:T	50	98	1	0.05901
7:42727472:C:T	50	100	1	0.01289
7:42727498:T:C	50	100	0.99	0.177
7:42728509:G:A	50	100	0.99	0.1897
7:42728634:G:C	50	100	0.99	0.03014
7:42728725:C:T	50	100	0.84	0.01307
7:42728854:C:A	50	98	0.98	0.08152
7:42729141:A:G	50	100	0.99	0.01271
7:42729381:T:A	50	100	0.92	0.01271
7:42729621:C:G	50	100	0.92	0.01107
7:42729655:T:C	50	98	1	0.1707
7:42730069:C:T	50	100	0.96	0.02215
7:42730954:C:G	50	100	1	0.04303
7:42731414:G:A	50	100	1	0.2193
7:42731921:A:G	50	100	1	0.2193
7:42732995:G:A	50	98	1	0.0719
7:42733220:T:C	50	100	1	0.2195
7:42733338:G:A	50	96	1	0.07298
7:42733757:G:T	50	100	1	0.2191
7:42734112:A:C	23	87	0.96	0.06935
7:42734118:A:C	24	87.5	0.97	0.06954
7:42734121:A:G	35	94.3	0.96	0.2173
7:42734124:A:C	26	84.6	0.96	0.07008
7:42734127:A:G	32	78.1	0.85	0.1565
7:42734133:A:G	35	77.1	0.83	0.155
7:42734145:A:G	37	75.7	0.85	0.1665
7:42734151:A:G	41	78	0.84	0.1594
7:42734157:A:G	41	75.6	0.8	0.1318
7:42734163:A:G	45	77.8	0.78	0.09622
7:42734175:A:C	45	93.3	0.92	0.065
7:42734181:A:C	46	97.8	0.91	0.06718
7:42734187:A:C	46	95.7	0.95	0.07081
7:42734189:G:A	50	98	0.97	0.04593
7:42734191:A:G	49	98	0.96	0.05664
7:42734203:A:G	49	98	0.77	0.02106
7:42734213:G:A	50	100	0.97	0.01634
7:42734215:G:A	31	93.5	0.93	0.4132
7:42734920:C:T	50	98	1	0.0719
7:42735048:C:T	50	100	0.97	0.01398
7:42735100:T:C	50	98	1	0.03976
7:42735142:A:G	50	98	1	0.07298
7:42735170:A:G	50	98	1	0.07298
7:42735523:C:T	50	100	1	0.4145
7:42735609:G:C	50	98	0.96	0.02124
7:42735984:T:A	50	100	1	0.4127
7:42736456:G:A	50	98	0.98	0.4481
7:42736474:C:T	50	94	0.96	0.04285
7:42736749:C:T	50	100	1	0.04575
7:42736796:A:G	50	100	0.97	0.01398
7:42736837:G:A	50	100	1	0.2197
7:42736929:A:G	50	100	1	0.02869
7:42737087:A:G	50	100	1	0.2206
7:42737145:G:A	50	100	1	0.06518
7:42737182:G:T	50	100	1	0.04267
7:42737297:G:T	50	100	0.96	0.02142
7:42737610:G:A	50	100	1	0.01271
7:42737993:A:G	50	100	1	0.01816
7:42738288:A:G	50	100	0.96	0.02342
7:42738315:G:A	50	98	0.99	0.4984
7:42738550:T:C	50	100	0.99	0.04684
7:42738811:T:G	50	100	1	0.2235
7:42739077:C:T	50	100	0.81	0.03268
7:42739280:C:A	50	100	1	0.01507
7:42739332:G:A	50	100	0.96	0.0216
7:42739603:T:C	50	100	1	0.04267
7:42739604:G:A	50	98	0.99	0.01216
7:42739792:A:G	50	100	1	0.01471
7:42739898:C:T	50	100	1	0.01271
7:42740005:T:C	50	100	1	0.04267
7:42740049:A:G	50	100	1	0.01271
7:42740743:G:T	50	98	1	0.06536
7:42740983:T:C	50	100	0.98	0.05592
7:42741599:A:C	50	100	0.92	0.04139
7:42741812:A:G	50	100	1	0.2191
7:42742174:G:A	50	100	1	0.06518
7:42742276:C:T	50	100	1	0.03359
7:42742478:G:A	50	100	1	0.2133
7:42743338:A:G	50	100	0.96	0.02469
7:42744145:A:C	50	100	0.99	0.01598
7:42744441:C:T	50	100	1	0.2197
7:42744505:C:T	50	98	0.7	0.02614
7:42746840:T:C	50	100	1	0.2197
7:42747014:C:A	50	100	0.88	0.05755
7:42748146:A:G	50	100	1	0.02832
7:42748266:C:T	50	100	0.99	0.04975
7:42748352:A:T	50	100	1	0.05084
7:42748505:T:A	49	100	1	0.2217
7:42748785:A:C	50	100	1	0.3885
7:42749002:A:G	50	100	1	0.2792
7:42749326:G:A	50	100	0.99	0.04975
7:42749595:G:A	50	100	1	0.2193
7:42749666:G:C	50	98	1	0.05192
7:42749983:C:T	50	100	0.77	0.03159
7:42750496:C:T	50	100	1	0.2193
7:42750681:T:G	50	98	1	0.04739
7:42750726:T:G	50	98	0.98	0.4459
7:42751448:C:T	50	98	0.98	0.02905
7:42751628:G:A	50	100	1	0.2193
7:42751658:T:C	50	100	0.9	0.01634
7:42752203:C:T	50	100	0.82	0.0394
7:42752505:C:T	50	100	0.99	0.02814
7:42752823:C:T	50	98	0.98	0.08061
7:42752902:C:T	50	100	1	0.04775
7:42752917:A:G	50	100	0.97	0.01416
7:42752991:C:T	50	100	0.97	0.0374
7:42753646:C:T	50	100	1	0.2199
7:42753844:A:G	50	100	1	0.05029
7:42754459:A:T	50	100	0.99	0.0492
7:42754497:G:C	50	100	0.92	0.01434
7:42754920:C:A	50	100	1	0.04539
7:42754980:G:C	50	100	0.98	0.01743
7:42755067:G:A	50	100	0.99	0.0492
7:42756385:G:A	50	100	1	0.01307
7:42757442:G:A	50	100	1	0.01307
7:42758182:C:T	50	100	1	0.2854
7:42759843:A:C	50	100	1	0.04793
7:42760276:T:C	50	100	0.99	0.04938
7:42760447:A:G	50	98	0.96	0.01017
7:42760476:T:C	50	100	1	0.04975
7:42760779:A:C	50	100	1	0.05011
7:42760943:G:A	49	100	1	0.01416
7:42761186:C:A	50	100	1	0.04539
7:42761242:G:A	50	100	1	0.3927
7:42762382:C:T	50	100	1	0.04793
7:42762544:G:A	50	100	0.98	0.02505
7:42762623:C:T	50	100	1	0.0374
7:42762767:A:C	50	100	1	0.04793
7:42762953:C:T	50	100	1	0.04248
7:42762978:G:T	50	96	1	0.3985
7:42763338:C:T	50	100	1	0.01416
7:42763404:G:A	50	100	1	0.2195
7:42763495:T:C	50	100	1	0.04067
7:42763513:C:T	50	100	1	0.02814
7:42763584:C:T	50	98	1	0.0472
7:42764472:C:T	50	98	1	0.3751
7:42764581:G:A	50	100	1	0.01416
7:42764591:G:A	50	98	1	0.3364
7:42765282:A:G	50	96	0.99	0.3627
7:42765294:A:G	50	100	0.99	0.05973
7:42766024:C:T	50	100	1	0.04357
7:42766534:A:G	50	100	1	0.03776
7:42766569:A:G	50	100	0.9	0.03813
7:42766753:A:T	50	100	1	0.0354
7:42767189:A:C	50	96	1	0.2202
7:42768294:A:G	50	100	0.99	0.06209
7:42768763:G:A	50	100	1	0.04648
7:42768800:A:G	50	100	1	0.01253
7:42769308:C:T	50	100	1	0.01289
7:42769595:T:C	50	100	0.99	0.06373
7:42769668:T:C	50	100	0.99	0.06373
7:42770456:G:A	50	100	1	0.04739
7:42770546:T:G	50	98	0.99	0.2197
7:42770675:T:C	50	100	0.99	0.06082
7:42770743:G:T	50	100	1	0.04902
7:42770756:C:T	50	100	1	0.04902
7:42770779:C:A	50	96	0.98	0.461
7:42771456:G:A	50	100	1	0.04611
7:42771622:A:G	50	100	1	0.04666
7:42771787:C:G	50	98	0.96	0.1886
7:42771965:C:T	50	100	1	0.01289
7:42771968:C:T	50	98	0.96	0.1356
7:42772145:A:G	50	98	0.96	0.08043
7:42772267:T:C	50	100	0.85	0.02378
7:42772306:A:G	50	98	0.99	0.04666
7:42772717:G:A	50	100	1	0.02578
7:42773891:A:G	50	98	0.88	0.01961
7:42773914:G:A	50	100	0.99	0.04684
7:42774559:T:A	50	98	0.99	0.01289
7:42774780:T:C	50	98	0.91	0.04793
7:42774869:C:G	50	98	0.89	0.03595
7:42775457:T:C	50	100	0.87	0.01471
7:42775918:A:T	50	100	0.96	0.06754
7:42776304:G:T	50	98	0.93	0.06754
7:42776867:T:C	50	100	0.99	0.01053
7:42777436:C:A	50	100	0.95	0.08025
7:42777443:A:T	50	100	1	0.02687
7:42777735:T:C	50	100	0.99	0.1432
7:42777828:T:G	50	98	1	0.1529
7:42777852:T:G	50	98	0.99	0.1552
7:42778165:A:T	50	100	1	0.03704
7:42778801:A:G	50	98	0.96	0.03577
7:42778820:G:C	50	98	0.99	0.3782
7:42778841:A:G	50	98	1	0.05755
7:42778934:T:C	50	100	1	0.06826
7:42779090:A:G	50	100	0.97	0.01979
7:42779410:G:C	50	100	1	0.06808
7:42779511:C:T	50	100	1	0.01471
7:42779630:A:G	50	100	1	0.06808
7:42780171:A:G	50	100	0.98	0.0719
7:42780272:T:C	50	100	0.98	0.03686
7:42780274:A:G	50	100	0.99	0.3793
7:42780304:C:T	50	100	1	0.02687
7:42780751:G:A	50	100	1	0.06808
7:42781139:G:A	50	100	1	0.03014
7:42781196:C:T	50	100	0.99	0.01035
7:42781271:A:G	50	100	1	0.06808
7:42781397:C:G	50	100	1	0.06808
7:42781621:G:A	50	100	1	0.37
7:42781768:C:T	50	100	1	0.37
7:42781798:A:G	50	100	1	0.1525
7:42782312:T:C	50	100	1	0.3794
7:42782803:G:A	50	100	1	0.06609
7:42783347:T:C	50	100	1	0.1525
7:42783445:T:C	50	100	1	0.02705
7:42783476:C:T	50	100	1	0.3793
7:42783679:G:A	50	100	1	0.3662
7:42784249:T:C	50	100	1	0.3698
7:42784461:T:C	50	100	1	0.02832
7:42784592:T:A	50	100	1	0.1527
7:42784839:T:C	50	100	1	0.3793
7:42784922:T:G	50	100	1	0.02832
7:42785452:C:T	50	100	1	0.1525
7:42785518:A:C	50	100	1	0.02705
7:42785808:G:A	49	100	1	0.3789
7:42786003:C:T	50	100	1	0.221
7:42786265:T:G	50	100	1	0.1527
7:42786635:G:A	45	86.7	1	0.3793
7:42786863:T:C	48	100	1	0.0679
7:42786880:C:T	48	83.3	0.99	0.1527
7:42787195:A:G	50	98	0.99	0.1529
7:42787252:G:T	50	100	1	0.06808
7:42787494:A:G	50	100	1	0.04793
7:42787772:T:A	49	100	1	0.03177
7:42788043:G:A	50	100	0.7	0.01071
7:42788164:C:T	50	98	0.99	0.08025
7:42788330:C:T	50	100	1	0.02832
7:42788334:T:C	50	100	1	0.1527
7:42788368:A:C	50	100	1	0.3794
7:42788411:A:T	50	100	1	0.1527
7:42788625:C:T	50	100	1	0.3702
7:42788677:A:G	50	100	1	0.3702
7:42788711:G:T	50	100	0.99	0.02015
7:42788714:G:A	50	100	1	0.1527
7:42788882:A:T	50	100	1	0.1632
7:42788887:A:T	50	100	1	0.2513
7:42788892:T:A	50	100	0.96	0.01834
7:42788907:C:A	50	100	1	0.221
7:42789423:G:A	50	100	0.99	0.01979
7:42789582:A:G	50	100	0.99	0.03686
7:42789659:A:G	50	100	0.99	0.03686
7:42789671:C:T	50	100	1	0.0285
7:42789898:C:G	50	100	1	0.06808
7:42789916:T:C	50	98	0.88	0.02015
7:42790424:C:T	50	100	0.97	0.01198
7:42790501:G:A	50	100	1	0.06808
7:42791154:T:C	50	100	1	0.1529
7:42791175:C:T	50	100	1	0.1529
7:42792190:G:A	50	100	1	0.1527
7:42792299:T:G	50	98	0.87	0.04611
7:42793186:G:C	50	100	1	0.06808
7:42793328:A:C	50	100	0.98	0.1806
7:42793384:C:G	50	100	1	0.06808
7:42793407:A:C	50	100	0.98	0.0374
7:42793488:T:C	50	100	0.99	0.1529
7:42794034:G:A	50	100	1	0.06808
7:42794631:A:C	50	100	1	0.02705
7:42794678:A:G	50	100	0.98	0.03686
7:42794796:G:T	50	100	1	0.1492
7:42794821:C:T	50	100	1	0.06808
7:42794932:G:A	50	100	1	0.06808
7:42795367:T:A	50	98	0.7	0.01906
7:42795548:C:T	50	100	1	0.06808
7:42795664:A:G	50	100	1	0.06808
7:42795907:A:G	50	100	0.99	0.3095
7:42796021:G:A	50	100	1	0.37
7:42796054:A:C	50	100	0.97	0.09168
7:42796211:G:A	50	100	0.99	0.01017
7:42796247:A:G	50	100	0.98	0.04067
7:42796340:T:C	50	100	1	0.1491
7:42796395:A:G	50	100	0.98	0.04031
7:42796512:T:C	50	100	1	0.06808
7:42796573:A:G	50	98	0.98	0.04158
7:42796576:A:T	50	100	1	0.06808
7:42796580:A:T	50	100	1	0.06808
7:42796593:T:C	48	100	1	0.06808
7:42796616:A:C	49	100	1	0.06808
7:42796721:T:C	50	100	1	0.06808
7:42796866:A:G	50	100	1	0.06826
7:42796906:T:C	50	100	1	0.04775
7:42796995:G:A	50	100	1	0.06808
7:42797028:C:G	50	100	0.98	0.04031
7:42797167:G:A	50	100	1	0.06808
7:42797476:C:T	50	100	1	0.1492
7:42797684:G:A	50	100	1	0.06808
7:42797932:G:A	50	100	1	0.06808
7:42797960:G:A	50	100	1	0.06808
7:42798140:A:G	50	100	1	0.2215
7:42798250:T:C	50	100	1	0.2177
7:42798274:T:C	50	100	1	0.2177
7:42798566:A:G	50	100	1	0.2177
7:42798573:C:G	50	100	0.99	0.2119
7:42798719:C:G	50	100	1	0.1492
7:42798723:T:A	50	100	1	0.2177
7:42798855:G:C	50	100	1	0.2177
7:42798886:C:A	50	100	0.84	0.07081
7:42799387:G:A	50	100	0.96	0.03595
7:42799551:C:T	50	100	1	0.0581
7:42799600:G:C	50	100	1	0.2177
7:42799660:C:T	50	100	1	0.2177
7:42799857:G:C	50	100	1	0.2177
7:42800120:G:C	50	100	1	0.1492
7:42800160:G:A	50	100	1	0.05574
7:42800180:A:C	50	100	1	0.2179
7:42800252:G:C	50	100	1	0.2179
7:42800464:G:A	50	98	0.85	0.01053
7:42800586:G:C	50	100	1	0.2179
7:42800617:T:A	50	100	1	0.2179
7:42800767:T:G	50	100	1	0.0285
7:42800880:A:C	50	100	1	0.3829
7:42800886:G:T	50	100	1	0.2179
7:42800918:C:T	50	100	0.75	0.01507
7:42800936:C:G	50	100	1	0.2179
7:42800966:A:C	50	100	1	0.2179
7:42800992:A:C	50	100	1	0.2179
7:42801437:A:G	50	100	1	0.04793
7:42801443:T:C	50	100	1	0.04775
7:42802080:C:G	50	100	1	0.01017
7:42802138:T:C	50	100	1	0.3831
7:42802300:C:T	50	100	1	0.1494
7:42802615:C:G	50	100	1	0.2177
7:42802656:C:T	50	100	0.99	0.02705
7:42802967:G:T	50	100	0.98	0.1492
7:42803166:T:C	50	100	0.98	0.05392
7:42803726:A:G	50	96	0.92	0.03177
7:42803933:C:T	50	100	0.94	0.04557
7:42804440:A:G	50	98	0.96	0.04339
7:42804696:A:G	50	100	0.8	0.02124
7:42804747:C:A	50	100	1	0.02451
7:42804931:A:C	50	100	0.99	0.06808
7:42805062:C:T	50	100	1	0.05029
7:42805166:T:G	50	100	0.96	0.03885
7:42805273:C:T	50	100	1	0.03141
7:42805297:A:G	50	100	1	0.01307
7:42805885:G:A	50	100	0.99	0.02524
7:42805958:T:C	50	100	0.99	0.06808
7:42806338:G:C	50	100	1	0.02451
7:42806545:A:T	50	100	0.99	0.02705
7:42807139:A:T	50	100	1	0.06808
7:42807144:T:C	50	100	0.9	0.01089
7:42807145:G:T	50	100	1	0.06808
7:42807334:C:T	50	100	1	0.06808
7:42807348:G:A	50	100	0.79	0.04139
7:42807650:T:C	50	100	1	0.06826
7:42807671:A:G	50	100	1	0.06826
7:42807685:G:A	50	100	0.98	0.09332
7:42807869:C:T	50	100	0.97	0.02124
7:42808000:G:A	50	100	0.98	0.02124
7:42808306:G:A	50	100	0.97	0.02142
7:42808668:C:T	50	100	1	0.01307
7:42808864:T:G	50	100	1	0.06772
7:42808958:G:A	50	100	1	0.01307
7:42809397:G:A	50	100	1	0.04031
7:42809529:T:G	50	100	1	0.06845
7:42809560:C:T	50	100	1	0.02124
7:42809609:A:T	50	100	0.99	0.01398
7:42809936:T:C	50	100	1	0.07208
7:42810659:G:T	50	100	1	0.06826
7:42810666:G:A	48	100	1	0.03195
7:42811328:C:T	50	100	1	0.01888
7:42811634:G:C	50	100	1	0.2513
7:42811794:G:A	50	100	1	0.06826
7:42812374:G:A	50	100	0.96	0.07208
7:42813714:T:C	50	100	0.64	0.01561
7:42813743:T:C	50	100	0.99	0.02124
7:42813775:A:G	50	100	1	0.1948
7:42814307:C:G	50	100	1	0.02124
7:42814377:G:A	50	100	1	0.04012
7:42814727:T:G	50	100	1	0.02451
7:42815083:T:G	50	100	1	0.06826
7:42816185:C:A	50	100	1	0.1946
7:42816353:T:A	50	100	0.99	0.02451
7:42816454:A:G	50	100	1	0.06845
7:42816469:A:G	50	100	0.98	0.05901
7:42816640:A:G	50	100	1	0.06826
7:42816779:A:C	50	100	1	0.01906
7:42816858:C:T	50	100	1	0.01816
7:42817209:T:C	50	100	0.91	0.01344
7:42817232:C:A	50	100	1	0.0728
7:42817263:G:C	50	100	1	0.06899
7:42817684:G:A	50	100	1	0.09441
7:42817694:T:G	50	98	1	0.06935
7:42817765:C:A	50	100	0.99	0.07026
7:42817771:T:A	50	100	0.99	0.06972
7:42817811:T:G	50	100	1	0.06917
7:42817819:T:C	50	100	0.98	0.0423
7:42818080:G:A	50	100	1	0.07298
7:42818392:C:T	50	100	1	0.01307
7:42818763:G:A	50	100	1	0.02451
7:42818812:G:A	50	100	1	0.01307
7:42819248:T:C	49	100	1	0.03159
7:42819872:C:T	50	100	1	0.03159
7:42820738:T:A	50	100	1	0.06881
7:42821099:G:C	50	100	1	0.06881
7:42821159:T:C	50	100	1	0.02142
7:42821718:G:T	50	100	0.98	0.07534
7:42822214:G:A	50	98	0.86	0.02723
7:42822811:G:A	50	100	1	0.06881
7:42822927:C:T	50	100	1	0.02469
7:42823029:G:T	50	100	1	0.01924
7:42823257:C:T	50	100	1	0.03014
7:42823440:C:T	50	100	1	0.02142
7:42823594:G:T	50	100	1	0.02451
7:42823699:T:G	50	100	1	0.06881
7:42823922:T:G	50	100	1	0.06881
7:42823946:C:A	50	98	1	0.2505
7:42824291:C:T	50	100	1	0.02142
7:42824516:T:C	50	100	1	0.06881
7:42824527:A:G	50	100	1	0.03159
7:42824948:T:C	50	100	1	0.06881
7:42825678:T:G	50	100	1	0.06881
7:42825813:C:T	50	100	1	0.01906
7:42826006:G:A	50	100	0.99	0.01398
7:42826926:T:C	50	100	1	0.07153
7:42826950:C:G	50	100	0.99	0.07153
7:42827119:G:A	50	98	0.94	0.2162
7:42827167:G:A	50	98	1	0.195
7:42827221:T:C	50	100	1	0.07153
7:42827316:G:T	50	100	1	0.07153
7:42827375:T:C	50	100	1	0.0187
7:42827755:A:G	50	100	1	0.09023
7:42828052:A:G	50	100	1	0.07153
7:42828103:C:T	50	100	0.99	0.07389
7:42828147:A:T	50	100	0.98	0.01852
7:42828170:C:T	50	100	1	0.07516
7:42828197:C:A	50	100	0.99	0.07171
7:42828473:T:C	50	100	1	0.07516
7:42828619:G:A	50	100	1	0.02542
7:42828824:G:A	50	100	1	0.09386
7:42829197:A:G	50	98	0.94	0.217
7:42829491:C:T	50	98	1	0.195
7:42829593:C:T	50	100	1	0.07171
7:42829886:A:G	50	100	0.95	0.07625
7:42831389:C:T	50	100	0.97	0.07135
7:42831978:A:G	50	100	1	0.03922
7:42832026:G:A	50	100	1	0.02996
7:42832561:C:T	50	100	1	0.03922
7:42832598:A:C	50	100	0.98	0.07044
7:42832787:A:G	50	100	0.99	0.07026
7:42832916:A:G	50	100	0.99	0.07026
7:42833349:C:G	50	100	1	0.1805
7:42833472:G:A	50	98	0.76	0.01362
7:42833879:C:T	50	100	1	0.01816
7:42834037:G:A	50	100	0.99	0.07752
7:42834229:T:C	50	100	0.99	0.07752
7:42834366:C:T	50	100	1	0.07789
7:42834847:C:G	50	100	0.98	0.05592
7:42835087:C:T	50	100	1	0.01344
7:42835211:A:T	50	100	1	0.03867
7:42835345:G:A	50	100	1	0.07008
7:42836024:T:C	50	100	1	0.0187
7:42836872:G:C	50	100	0.98	0.03758
7:42837637:G:A	50	100	1	0.1796
7:42837945:C:A	50	100	1	0.08279
7:42838309:C:T	50	100	1	0.04503
7:42838579:G:A	50	100	1	0.07553
7:42838813:C:T	50	100	1	0.08569
7:42839128:G:A	50	100	1	0.0158
7:42839178:G:A	50	100	1	0.01307
7:42839497:G:A	50	98	0.83	0.02723
7:42839740:C:T	50	100	1	0.01089
7:42839781:T:C	50	100	1	0.1683
7:42839828:G:A	50	100	1	0.01325
7:42840636:G:A	50	96	0.99	0.02596
7:42841059:G:A	50	100	1	0.01507
7:42841630:C:T	50	100	0.99	0.01126
7:42841874:A:G	50	100	1	0.07553
7:42842147:C:T	50	100	1	0.01471
7:42842527:C:T	50	98	1	0.1912
7:42842750:A:C	50	100	1	0.08079
7:42843147:T:C	50	98	1	0.01489
7:42843362:G:A	50	100	0.96	0.03885
7:42843703:G:A	50	100	1	0.0984
7:42844797:C:T	50	100	1	0.01344
7:42845332:C:G	50	100	0.99	0.05029
7:42845362:T:C	50	98	0.95	0.0561
7:42845414:C:T	50	98	0.95	0.05574
7:42845445:C:A	50	100	1	0.03903
7:42845568:T:C	50	100	1	0.02197
7:42845658:A:G	50	100	1	0.03867
7:42845736:G:A	50	100	0.99	0.01126
7:42845838:G:A	50	100	0.99	0.01271
7:42845892:T:G	50	100	0.96	0.05392
7:42845985:T:A	50	100	0.8	0.01725
7:42846353:C:G	50	98	0.98	0.2128
7:42846874:A:G	50	100	1	0.02197
7:42847639:G:A	50	100	0.98	0.02451
7:42848067:C:T	50	100	0.98	0.04085
7:42848470:C:T	50	100	1	0.02941
7:42848530:G:T	50	100	0.97	0.05392
7:42848590:G:A	50	100	0.98	0.05792
7:42848937:T:C	50	100	0.98	0.01707
7:42849725:G:A	50	100	0.98	0.05846
7:42849758:G:T	50	100	0.98	0.05392
7:42849819:T:C	50	100	0.98	0.05792
7:42850081:G:A	50	100	0.98	0.05392
7:42850119:T:C	50	100	0.98	0.05773
7:42851063:C:T	50	100	0.97	0.05392
7:42851378:C:T	50	100	1	0.01271
7:42851620:G:A	50	100	0.97	0.05792
7:42852058:A:C	46	100	0.88	0.01489
7:42852293:A:T	50	98	0.95	0.0541
7:42852377:C:T	50	100	1	0.02197
7:42852544:A:T	50	100	0.98	0.05773
7:42852670:A:G	50	100	0.98	0.0541
7:42852675:G:A	50	100	1	0.03849
7:42852793:T:C	50	100	0.98	0.05773
7:42853309:A:T	50	100	1	0.01235
7:42853470:A:G	50	96	0.99	0.161
7:42854035:G:C	50	100	0.98	0.05701
7:42854133:C:T	50	100	0.98	0.05701
7:42854955:C:G	50	100	0.94	0.03922
7:42855046:C:T	50	100	1	0.02124
7:42855290:C:T	50	100	0.99	0.01126
7:42855543:T:A	50	100	0.99	0.0138
7:42855652:A:G	50	100	0.98	0.09314
7:42855687:C:A	50	100	0.98	0.05646
7:42855912:C:T	50	100	0.97	0.02469
7:42855916:T:C	50	100	0.99	0.05646
7:42856097:A:G	50	100	0.98	0.06318
7:42856132:G:T	50	98	0.97	0.1294
7:42856141:C:A	50	100	0.98	0.144
7:42856143:A:C	50	96	0.83	0.1126
7:42856153:T:A	50	98	0.99	0.1294
7:42856491:G:A	50	100	0.89	0.05828
7:42857015:G:A	50	100	1	0.01235
7:42857020:G:A	50	100	0.98	0.04684
7:42857553:G:A	50	100	0.97	0.04085
7:42857723:C:A	50	96	0.88	0.0935
7:42858194:G:A	50	98	1	0.01198
7:42859319:G:A	50	100	0.99	0.03068
7:42859801:A:G	50	98	0.99	0.01362
7:42860290:C:T	50	98	0.99	0.0305
7:42860311:G:T	50	100	0.99	0.06572
7:42860414:T:C	50	100	1	0.01235
7:42860420:A:G	50	100	1	0.01053
7:42860902:T:A	50	100	0.95	0.03086
7:42861021:C:T	50	100	0.99	0.06572
7:42862040:T:A	50	98	0.73	0.02106
7:42862351:G:A	50	100	0.99	0.06572
7:42863529:G:A	50	100	0.99	0.03667
7:42864114:T:C	50	100	0.99	0.06554
7:42864393:A:C	50	100	0.99	0.01616
7:42864409:G:C	50	100	0.99	0.06826
7:42864761:G:A	50	98	1	0.02633
7:42864801:G:A	50	100	0.99	0.02705
7:42864952:G:A	50	100	1	0.04357
7:42864977:T:C	50	96	0.99	0.1431
7:42865003:C:T	50	100	0.99	0.06554
7:42865305:G:C	50	100	0.95	0.01017
7:42865527:A:G	50	98	0.96	0.08805
7:42865994:G:T	50	98	1	0.02614
7:42866581:G:A	50	98	0.93	0.2411
7:42866739:T:C	50	98	0.99	0.1006
7:42867060:T:A	50	100	0.99	0.06736
7:42867210:T:C	50	100	0.89	0.02251
7:42867450:T:G	50	100	0.99	0.0118
7:42867627:C:G	50	100	0.99	0.05174
7:42868140:G:A	50	100	0.88	0.01616
7:42868335:C:A	50	100	1	0.02814
7:42868593:C:G	50	100	0.99	0.05174
7:42868600:A:G	50	100	0.9	0.02469
7:42868635:T:C	50	100	1	0.02814
7:42870170:T:A	50	100	0.96	0.02977
7:42870552:G:A	50	100	0.96	0.02977
7:42870553:G:T	50	100	0.98	0.0118
7:42870652:T:C	50	100	0.78	0.02905
7:42870779:G:A	50	100	0.96	0.01416
7:42870831:C:A	50	100	0.99	0.03359
7:42871049:G:A	50	100	0.99	0.03813
7:42871056:A:T	50	100	0.99	0.01017
7:42871291:A:T	50	84	0.89	0.04702
7:42871573:C:T	50	100	0.99	0.02505
7:42871700:C:T	47	97.9	0.85	0.08497
7:42871891:C:T	49	95.9	0.95	0.04375
7:42871963:G:A	49	95.9	0.96	0.1164
7:42872116:G:A	50	80	0.86	0.0837
7:42872128:C:T	50	98	0.91	0.03649
7:42872357:G:A	50	100	1	0.02524
7:42872374:C:T	50	98	0.92	0.04448
7:42872468:G:A	50	100	1	0.02487
7:42872500:G:A	50	98	0.94	0.04557
7:42872518:C:T	50	100	0.96	0.04557
7:42872696:T:C	50	100	0.96	0.04466
7:42872714:G:C	50	100	0.94	0.02033
7:42872938:A:G	50	100	0.96	0.04394
7:42872983:C:T	50	100	0.99	0.02415
7:42873020:T:C	50	100	0.99	0.02487
7:42873069:G:A	50	100	0.99	0.02487
7:42873106:A:G	50	100	0.96	0.07662
7:42873130:A:G	50	100	0.97	0.06808
7:42873162:G:T	50	100	0.99	0.02959
7:42873167:C:G	50	100	0.99	0.02959
7:42873380:G:A	50	98	0.87	0.01525
7:42873412:T:G	50	100	0.87	0.03468
7:42873835:C:T	50	98	0.95	0.07171
7:42873990:C:T	50	100	0.95	0.02651
7:42874147:A:G	50	100	0.98	0.1262
7:42874155:G:A	50	100	0.95	0.03195
7:42874403:G:A	50	100	0.95	0.0423
7:42874472:A:T	50	98	0.96	0.2146
7:42874532:G:T	50	100	1	0.01924
7:42874559:T:G	50	100	0.96	0.08515
7:42874565:T:C	50	100	0.96	0.01398
7:42874603:A:C	50	100	1	0.01924
7:42875188:G:A	50	98	0.96	0.06935
7:42875204:A:G	50	96	0.96	0.2571
7:42875211:G:A	50	98	0.96	0.09277
7:42875380:C:T	50	98	0.93	0.06409
7:42875544:A:T	50	98	0.95	0.09314
7:42875600:G:A	50	100	1	0.01924
7:42875641:T:C	50	96	0.93	0.2102
7:42875709:T:G	50	96	0.94	0.06718
7:42875768:C:T	50	98	0.94	0.06681
7:42875813:G:A	50	100	1	0.01924
7:42875901:A:G	50	98	0.96	0.2475
7:42876000:C:T	50	100	0.98	0.03431
7:42876001:G:T	50	98	0.94	0.09332
7:42876187:G:A	50	100	0.96	0.0138
7:42876282:A:C	50	100	0.98	0.01107
7:42876353:C:A	50	100	0.96	0.04012
7:42876354:A:G	50	100	0.96	0.04031
7:42876945:T:G	50	98	0.95	0.09332
7:42876951:C:G	50	98	0.95	0.09332
7:42876983:C:T	50	100	0.95	0.03195
7:42877059:C:G	50	98	0.74	0.0167
7:42877679:A:T	49	89.8	0.92	0.3021
7:42877748:A:G	50	100	0.79	0.01053
7:42878143:A:C	50	98	0.79	0.0158
7:42878263:C:A	50	100	0.96	0.04956
7:42879091:T:C	50	100	0.95	0.02869
7:42879439:T:C	50	100	0.95	0.02887
7:42879619:A:G	50	100	0.95	0.02869
7:42879963:T:C	50	94	0.86	0.07752
7:42879970:T:A	50	100	0.96	0.04956
7:42880133:T:C	50	100	0.95	0.04357
7:42880227:A:C	50	100	0.95	0.03304
7:42880352:T:C	50	100	0.95	0.01017
7:42880586:T:G	50	98	0.96	0.2188
7:42880655:G:A	50	100	0.6	0.01035
7:42880784:A:G	50	98	0.95	0.1373
7:42881631:A:G	50	100	0.73	0.01561
7:42881753:C:T	50	100	0.74	0.01398
7:42882467:A:G	50	100	0.94	0.01507
7:42882490:C:T	50	100	1	0.01126
7:42882640:C:G	50	100	1	0.01362
7:42882822:G:A	50	100	0.9	0.02505
7:42883079:A:G	50	100	0.98	0.07625
7:42883241:A:T	50	100	0.97	0.01489
7:42883574:A:G	50	100	0.99	0.01652
7:42884522:C:A	50	100	0.98	0.03849
7:42884682:G:A	50	100	0.99	0.01652
7:42884770:C:G	50	98	0.95	0.09332
7:42885970:T:C	50	98	0.88	0.01398
7:42886770:C:T	50	100	0.9	0.01652
7:42886804:T:C	50	100	0.86	0.07752
7:42886944:T:G	50	100	0.95	0.02814
7:42887738:T:A	50	100	0.93	0.02959
7:42888275:T:C	50	100	0.96	0.06845
7:42888362:A:G	50	98	0.98	0.2387
7:42888463:C:G	49	100	0.98	0.06845
7:42888546:C:G	50	100	1	0.01216
7:42888989:G:C	50	100	0.81	0.01743
7:42889008:C:T	50	100	0.97	0.02596
7:42889427:A:G	50	100	0.73	0.01634
7:42889954:C:T	50	100	0.98	0.02687
7:42890191:C:G	50	100	0.99	0.05047
7:42890585:C:T	50	100	1	0.01652
7:42891453:G:A	50	100	0.99	0.04866
7:42891704:C:G	50	94	0.97	0.3199
7:42892049:G:C	50	100	0.9	0.01652
7:42893092:G:A	50	100	0.97	0.07589
7:42893426:G:C	50	100	0.93	0.02959
7:42893435:T:G	50	100	0.98	0.02269
7:42893613:A:T	50	100	0.99	0.1324
7:42893702:G:T	50	100	1	0.01979
7:42893881:A:G	50	100	0.98	0.2188
7:42894086:G:A	50	100	0.94	0.0276
7:42894108:T:G	50	100	0.98	0.2179
7:42894155:A:C	50	100	0.98	0.2193
7:42894217:T:C	50	100	1	0.03123
7:42894236:G:A	50	100	0.99	0.01162
7:42894716:T:C	50	100	0.99	0.221
7:42895296:T:C	50	100	0.99	0.2217
7:42895447:G:A	50	100	0.99	0.2226
7:42895602:A:T	50	100	0.99	0.2861
7:42895751:G:C	50	100	0.99	0.1883
7:42896227:G:A	50	100	0.99	0.221
7:42896434:T:C	50	100	1	0.07426
7:42896850:C:T	50	98	1	0.02033
7:42897078:C:T	50	100	0.99	0.2213
7:42897182:A:C	50	100	0.99	0.217
7:42897239:C:T	50	100	1	0.01271
7:42897719:T:C	50	100	1	0.01398
7:42898915:C:T	50	90	0.98	0.3627
7:42899251:G:C	50	100	1	0.2761
7:42899608:A:G	50	100	1	0.0748
7:42899641:G:A	50	100	1	0.2188
7:42899972:G:A	50	100	1	0.01271
7:42900205:T:C	50	98	0.84	0.03976
7:42900557:A:G	50	100	0.83	0.01053
7:42900594:G:A	50	100	1	0.01289
7:42900779:A:G	50	100	1	0.01398
7:42900806:A:G	50	98	0.96	0.3085
7:42901732:C:G	50	100	1	0.2213
7:42901735:G:A	50	100	1	0.2213
7:42901973:C:T	50	100	1	0.07426
7:42902255:G:A	50	100	1	0.2213
7:42902527:C:T	50	100	1	0.2231
7:42902939:G:A	50	100	1	0.07752
7:42903132:G:T	50	100	1	0.2231
7:42903362:G:C	50	100	1	0.01398
7:42903963:C:T	50	100	1	0.01961
7:42904001:G:A	50	100	0.97	0.02269
7:42904188:C:G	50	100	1	0.03105
7:42904189:G:A	50	100	1	0.01271
7:42904212:G:A	50	100	1	0.04884
7:42904381:C:A	50	100	1	0.0561
7:42904547:T:G	50	100	1	0.2239
7:42904551:G:T	50	98	0.98	0.1171
7:42904862:G:A	50	100	1	0.07444
7:42905375:G:C	50	100	1	0.1979
7:42905432:C:T	50	100	1	0.2035
7:42905768:C:T	50	100	1	0.1979
7:42905790:G:C	50	100	1	0.08787
7:42905928:G:A	50	100	1	0.08787
7:42906398:C:A	50	100	1	0.2006
7:42906447:G:A	50	100	1	0.01216
7:42908287:C:A	50	100	1	0.2006
7:42908485:C:T	50	100	0.89	0.01071
7:42908941:C:T	50	100	1	0.08515
7:42908961:C:A	50	100	1	0.01398
7:42908999:T:C	50	100	1	0.08769
7:42909029:T:C	50	100	1	0.08769
7:42909126:T:G	50	100	1	0.02741
7:42909175:T:A	50	100	0.97	0.06445
7:42909258:C:T	50	100	1	0.2006
7:42909301:G:A	50	100	1	0.08769
7:42909439:G:A	50	100	1	0.07153
7:42909502:C:T	50	100	1	0.07153
7:42910346:G:A	50	100	1	0.01325
7:42911246:C:T	50	100	1	0.2003
7:42911306:C:T	50	100	1	0.1964
7:42911575:G:A	50	100	1	0.01216
7:42911916:G:A	50	100	0.99	0.4154
7:42912047:C:T	50	100	1	0.08751
7:42912211:G:A	50	100	1	0.1963
7:42912337:G:T	50	100	1	0.3077
7:42912417:C:G	50	100	1	0.02741
7:42912587:G:C	50	100	1	0.08751
7:42912887:C:T	50	100	1	0.1984
7:42913477:A:C	50	100	0.92	0.01598
7:42913509:C:G	50	100	1	0.1968
7:42914127:G:T	50	100	1	0.1986
7:42914155:C:T	50	100	1	0.03395
7:42914484:G:A	50	100	1	0.2024
7:42914510:C:A	50	100	1	0.03395
7:42915308:G:A	50	100	1	0.1966
7:42916133:G:A	50	98	0.96	0.2849
7:42916267:A:G	49	100	1	0.08751
7:42916719:T:A	50	100	1	0.03395
7:42916737:A:T	50	100	0.99	0.09168
7:42916748:C:A	50	100	1	0.2053
7:42917097:T:C	50	100	1	0.08787
7:42917334:G:A	50	100	1	0.07117
7:42917847:A:T	50	100	1	0.07153
7:42918141:A:G	50	100	1	0.01507
7:42918493:G:A	50	100	1	0.1992
7:42918971:G:A	50	100	1	0.1993
7:42919248:G:A	50	100	1	0.1992
7:42919600:G:C	50	100	1	0.199
7:42919621:T:C	50	100	1	0.1972
7:42920357:A:G	50	100	1	0.1988
7:42920627:A:C	50	100	1	0.1988
7:42920878:C:T	50	100	1	0.01144
7:42921019:C:A	50	100	1	0.197
7:42922043:A:G	50	100	1	0.01344
7:42922743:A:G	50	100	1	0.07135
7:42922752:C:T	50	100	1	0.07117
7:42922928:A:G	50	100	1	0.197
7:42923035:C:T	50	100	0.69	0.01434
7:42923120:T:C	50	100	1	0.07117
7:42924086:A:G	50	100	0.93	0.03395
7:42925465:T:C	50	100	1	0.01325
7:42925542:G:A	50	100	1	0.2023
7:42926039:T:C	50	100	1	0.1986
7:42926134:A:G	50	100	1	0.1968
7:42926257:T:C	50	100	0.97	0.03159
7:42926794:G:A	50	100	1	0.01325
7:42928181:A:G	50	98	0.91	0.01943
7:42928545:T:A	50	100	0.96	0.01162
7:42928661:G:A	50	100	1	0.3077
7:42929040:C:G	50	100	1	0.2004
7:42929176:G:A	50	100	1	0.01107
7:42929486:C:T	50	100	1	0.2024
7:42930172:T:C	50	100	1	0.2023
7:42930746:G:A	50	100	1	0.2451
7:42930796:C:A	50	100	1	0.01198
7:42931023:A:G	50	100	1	0.03758
7:42931134:C:T	50	100	1	0.01398
7:42931786:G:A	50	100	0.94	0.03722
7:42932812:A:G	50	100	0.97	0.226
7:42932843:A:G	50	100	0.99	0.3729
7:42932850:C:T	50	100	0.99	0.2262
7:42933266:G:A	50	100	1	0.07117
7:42933431:T:A	50	100	0.97	0.01162
7:42933473:C:T	50	100	1	0.1986
7:42933514:T:C	50	100	1	0.07117
7:42934034:C:T	50	100	1	0.1986
7:42934080:C:T	50	100	1	0.01325
7:42934123:C:G	50	100	1	0.1986
7:42934151:C:G	50	100	1	0.1986
7:42934216:C:T	50	100	1	0.08787
7:42934741:G:A	50	100	1	0.1009
7:42935228:A:C	50	100	1	0.1903
7:42935709:C:T	50	100	0.83	0.02215
7:42936258:A:G	50	100	1	0.09858
7:42936536:G:C	50	100	1	0.1986
7:42936598:C:T	50	100	1	0.1986
7:42936688:C:A	50	86	0.98	0.1191
7:42936690:A:C	49	100	0.99	0.07153
7:42936694:A:C	50	100	1	0.07081
7:42937190:A:G	50	100	0.99	0.1986
7:42937290:G:A	50	100	1	0.01307
7:42937492:G:A	50	100	1	0.1973
7:42937596:G:A	50	100	1	0.01398
7:42937644:T:C	50	100	1	0.1993
7:42937743:C:T	50	100	0.98	0.03522
7:42937991:T:C	50	100	0.97	0.02288
7:42938416:C:T	50	100	0.97	0.3126
7:42938543:G:C	50	100	1	0.1903
7:42938922:T:C	50	100	0.98	0.02378
7:42939295:T:C	50	100	1	0.08787
7:42939784:T:C	50	100	1	0.1903
7:42939828:G:A	50	100	1	0.1986
7:42939843:A:G	50	100	1	0.1903
7:42939888:C:T	50	100	0.99	0.15310000000000001
7:42940272:A:T	50	100	0.99	0.4621
7:42940343:A:G	50	100	0.92	0.03776
7:42940348:A:G	50	98	1	0.07952
7:42940616:T:A	50	100	1	0.01325
7:42940720:G:A	50	100	1	0.02741
7:42940801:C:T	50	100	0.99	0.1405
7:42940834:C:T	50	100	0.99	0.1405
7:42941086:A:G	50	100	1	0.1191
7:42941142:C:T	50	100	1	0.07952
7:42941297:T:A	50	100	1	0.1191
7:42941806:A:G	50	100	1	0.08824
7:42942165:G:A	49	100	1	0.1251
7:42942301:T:C	50	100	0.83	0.01089
7:42942987:G:T	50	100	1	0.08842
7:42943374:T:C	50	100	0.99	0.154
7:42944464:T:G	50	100	1	0.01253
7:42944591:C:T	50	100	1	0.2035
7:42945295:A:G	50	100	1	0.203
7:42945869:C:T	50	100	0.95	0.01144
7:42946030:G:C	50	100	1	0.4621
7:42946033:C:A	50	100	1	0.4621
7:42946056:A:C	50	100	1	0.1256
7:42946406:C:A	50	100	1	0.2736
7:42947338:C:T	50	100	1	0.4085
7:42947758:T:G	50	100	1	0.2734
7:42948170:A:G	50	100	1	0.2734
7:42948381:G:T	50	100	1	0.01816
7:42948716:A:G	50	100	1	0.01126
7:42948795:C:T	50	100	1	0.262
7:42948865:G:A	50	100	1	0.02778
7:42949234:C:T	50	100	1	0.3854
7:42949619:C:T	50	100	1	0.4099
7:42949657:C:T	50	100	0.95	0.124
7:42949747:A:T	50	100	1	0.2734
7:42949774:C:G	50	100	1	0.2772
7:42949903:C:T	50	100	1	0.2558
7:42949928:C:T	50	100	1	0.1954
7:42950042:C:T	50	98	1	0.3856
7:42950138:G:A	50	100	1	0.01162
7:42950384:C:T	50	100	1	0.2741
7:42950391:A:G	50	100	1	0.01126
7:42950708:G:A	50	100	0.99	0.3853
7:42950881:C:T	50	100	1	0.01307
7:42951138:A:G	50	100	0.98	0.02905
7:42951465:A:G	50	100	1	0.2832
7:42951972:C:T	50	100	1	0.1554
7:42952051:C:T	50	100	1	0.2778
7:42952052:G:A	50	100	0.91	0.01725
7:42952302:G:T	50	100	1	0.01307
7:42952312:G:A	50	100	1	0.01162
7:42952393:G:T	50	100	1	0.278
7:42952492:G:T	50	100	1	0.2743
7:42952507:G:C	50	100	1	0.2629
7:42952644:G:A	50	100	1	0.2219
7:42952688:A:G	50	100	1	0.2229
7:42953359:C:T	50	100	1	0.01289
7:42953387:T:C	50	100	1	0.2665
7:42954034:C:T	50	100	1	0.03359
7:42954278:G:T	50	100	1	0.4038
7:42954283:G:T	50	100	1	0.03232
7:42954765:G:A	50	100	1	0.01235
7:42954848:A:T	50	100	1	0.266
7:42955319:G:T	50	100	1	0.266
7:42955391:A:C	50	98	0.92	0.03595
7:42955502:T:C	50	98	0.87	0.02197
7:42956872:T:C	50	100	1	0.01307
7:42956988:C:T	50	100	0.96	0.02832
7:42957406:C:T	50	100	1	0.2625
7:42957563:G:C	50	100	0.97	0.05374
7:42957922:A:G	50	100	1	0.2627
7:42957933:C:T	50	100	1	0.2627
7:42958002:T:C	50	100	1	0.01307
7:42958105:G:A	50	100	1	0.01743
7:42958215:C:T	50	100	1	0.01307
7:42958270:T:C	50	100	1	0.01017
7:42958287:G:A	50	100	1	0.2627
7:42958445:A:G	50	100	1	0.2751
7:42958481:G:T	50	100	1	0.01107
7:42958569:T:C	49	100	1	0.2745
7:42958604:A:T	50	100	1	0.02469
7:42958739:A:G	50	100	1	0.4031
7:42958804:T:C	50	100	0.78	0.01543
7:42958947:G:T	50	100	1	0.01307
7:42959118:A:C	50	100	1	0.2667
7:42959278:C:T	50	100	1	0.01307
7:42959403:C:T	50	100	1	0.4034
7:42959920:G:A	50	100	1	0.01235
7:42960015:T:G	50	100	1	0.4034
7:42960376:G:T	50	100	1	0.01816
7:42960449:G:T	50	100	1	0.01235
7:42960539:A:G	50	100	1	0.01307
7:42961412:G:C	50	100	1	0.266
7:42961869:G:T	50	100	1	0.01834
7:42962272:A:C	50	100	1	0.01834
7:42962530:G:A	50	100	1	0.02705
7:42962625:A:C	50	100	0.84	0.02251
7:42963430:C:T	50	100	0.86	0.01743
7:42963530:C:T	50	100	1	0.2741
7:42963777:C:T	50	100	1	0.08805
7:42963866:G:C	49	98	1	0.2741
7:42964104:G:A	50	100	1	0.4034
7:42964630:C:T	50	100	1	0.01144
7:42964725:G:A	50	100	1	0.2556
7:42964844:A:G	50	100	1	0.01834
7:42964898:C:T	50	100	1	0.01834
7:42965007:C:A	50	100	1	0.01017
7:42965413:A:G	50	100	1	0.01307
7:42965998:C:T	50	100	1	0.01307
7:42966443:A:C	50	100	1	0.02905
7:42966459:C:T	50	100	1	0.3513
7:42966528:A:G	50	100	0.99	0.4085
7:42967502:C:T	50	100	1	0.01325
7:42967758:A:C	50	100	1	0.4539
7:42967955:C:T	50	100	1	0.1309
7:42968128:C:A	50	100	1	0.3551
7:42968175:T:C	50	100	0.86	0.01743
7:42968632:A:G	50	100	1	0.01834
7:42968864:G:A	50	100	1	0.4043
7:42968869:G:A	50	100	1	0.1311
7:42969232:A:G	50	100	1	0.01906
7:42969312:G:A	50	100	1	0.1309
7:42969453:A:C	50	100	1	0.4493
7:42969594:C:T	50	100	1	0.3996
7:42970003:A:C	50	100	1	0.2625
7:42971008:C:T	50	100	1	0.1311
7:42971032:A:G	50	100	0.96	0.07026
7:42971103:T:C	50	100	1	0.01344
7:42971935:G:C	50	100	1	0.2645
7:42972911:T:C	50	100	0.99	0.2827
7:42973016:A:G	50	100	0.99	0.09023
7:42973194:G:A	50	100	1	0.4339
7:42974235:A:G	50	100	1	0.4542
7:42974880:T:C	50	100	0.97	0.09405
7:42974972:T:A	50	100	1	0.01107
7:42975729:T:C	50	100	1	0.0118
7:42976619:G:A	50	100	1	0.03359
7:42977237:T:A	50	100	1	0.4748
7:42977307:T:C	50	100	1	0.4748
7:42977735:A:T	50	100	0.9	0.03359
7:42977766:C:G	50	100	1	0.2229
7:42978502:A:T	50	100	1	0.4748
7:42979226:T:C	50	100	1	0.02342
7:42979240:C:G	50	100	1	0.02342
7:42979948:T:A	50	100	0.93	0.02687
7:42980213:C:A	50	100	0.99	0.262
7:42980307:C:T	50	100	1	0.4748
7:42980378:A:T	50	100	0.86	0.02269
7:42981593:C:T	50	100	1	0.1658
7:42982344:A:G	50	100	1	0.474
7:42983061:C:T	50	100	0.99	0.3566
7:42983115:A:G	50	100	1	0.4748
7:42983684:C:T	50	100	1	0.02342
7:42984134:A:G	50	100	1	0.1311
7:42984360:G:A	50	100	1	0.4394
7:42984380:T:C	50	100	0.98	0.07444
7:42984555:A:C	50	100	1	0.4748
7:42984676:C:T	50	100	1	0.4748
7:42984844:C:T	50	100	1	0.1309
7:42985148:C:T	50	100	1	0.4748
7:42985259:T:G	50	100	1	0.1309
7:42985296:C:T	50	100	1	0.01198
7:42985422:G:A	50	100	1	0.01816
7:42985472:C:A	50	100	1	0.03395
7:42985582:G:A	50	100	1	0.4279
7:42985673:C:A	50	96	0.66	0.02342
7:42985675:A:C	50	84	0.9	0.2282
7:42985875:C:T	50	100	1	0.02887
7:42985986:T:G	50	100	0.99	0.2809
7:42986053:G:A	50	100	0.99	0.2297
7:42986064:C:T	49	100	0.98	0.4757
7:42986176:A:C	50	100	0.98	0.1309
7:42986403:C:T	50	100	0.99	0.01834
7:42986828:C:T	50	100	0.99	0.0285
7:42986862:A:G	50	98	0.96	0.37
7:42987025:A:G	50	100	0.92	0.187
7:42987031:C:T	50	98	0.95	0.2318
7:42987159:T:A	50	100	0.98	0.01307
7:42987316:T:C	50	98	0.78	0.05047
7:42987672:T:C	50	100	0.98	0.0305
7:42987919:G:C	50	96	0.96	0.2818
7:42987981:G:A	50	98	0.99	0.419
7:42988023:T:C	50	100	1	0.01198
7:42988061:C:G	50	98	1	0.2346
7:42988108:A:G	50	100	1	0.03177
7:42988239:G:C	50	100	0.84	0.01071
7:42988601:G:A	50	100	0.99	0.01089
7:42988641:C:T	50	100	1	0.01289
7:42988952:C:T	50	100	1	0.063
7:42989203:C:T	50	100	1	0.03268
7:42989309:C:T	50	100	1	0.03268
7:42989726:C:A	50	100	1	0.0325
7:42989755:G:C	50	100	1	0.2478
7:42989858:T:A	50	98	0.99	0.1111
7:42990168:T:C	50	100	1	0.03159
7:42990305:C:A	50	98	1	0.1109
7:42990368:G:T	49	98	1	0.1109
7:42990526:A:C	50	100	1	0.01107
7:42990596:A:C	50	96	1	0.4809
7:42990814:A:G	50	100	1	0.01471
7:42990857:C:T	50	100	1	0.03268
7:42990975:T:C	50	100	1	0.03268
7:42991379:G:T	50	100	1	0.2498
7:42991555:A:C	50	100	1	0.2502
7:42991612:T:A	50	100	1	0.2502
7:42991770:T:G	50	100	1	0.03195
7:42991880:G:T	50	100	1	0.01471
7:42991925:G:A	50	100	1	0.2554
7:42992068:C:T	50	100	1	0.06245
7:42992170:T:C	50	100	1	0.01471
7:42992443:C:G	50	96	1	0.1814
7:42992472:T:C	50	100	1	0.07734
7:42992545:G:A	50	100	0.88	0.01089
7:42992555:A:G	50	100	0.99	0.08642
7:42993004:G:T	50	100	1	0.02923
7:42993124:C:A	50	98	0.75	0.01943
7:42993126:A:T	50	98	0.79	0.01943
7:42993228:G:A	50	98	1	0.3286
7:42993255:C:A	50	100	1	0.08224
7:42993331:T:C	50	100	1	0.03159
7:42993518:G:C	50	100	0.98	0.01416
7:42994044:G:T	50	100	1	0.07698
7:42994069:T:C	50	100	0.99	0.01761
7:42994521:G:T	50	100	0.97	0.01089
7:42995254:C:A	50	100	0.83	0.01053
7:42995548:G:C	50	94	1	0.3304
7:42995809:C:T	50	100	0.98	0.01489
7:42996148:C:T	50	100	0.83	0.01107
7:42996692:C:T	50	100	1	0.0138
7:42997298:T:C	50	100	0.99	0.3152
7:42997341:C:A	50	100	1	0.07698
7:42997497:C:T	50	100	1	0.1006
7:42998092:A:G	50	100	0.97	0.04031
7:42998095:G:A	50	100	0.96	0.01144
7:42998673:A:G	50	100	0.99	0.2304
7:42998889:A:G	50	100	0.99	0.486
7:42999467:T:C	50	100	0.95	0.04684
7:42999476:C:T	50	100	1	0.07752
7:42999517:G:T	50	100	1	0.07752
7:43000329:T:C	50	100	0.99	0.1367
7:43000485:A:G	50	100	1	0.1011
7:43000813:T:C	50	100	0.99	0.1363
7:43000988:T:A	50	100	0.98	0.4828
7:43002643:G:A	50	100	1	0.1004
7:43003213:C:T	50	100	1	0.3253
7:43003264:A:C	50	100	1	0.1545
7:43003430:A:G	50	100	0.98	0.1547
7:43003483:G:A	50	100	1	0.1276
7:43003760:G:C	50	100	1	0.09985
7:43004080:T:A	50	100	0.98	0.2175
7:43004132:T:C	50	100	1	0.06772
7:43004221:C:T	50	100	0.99	0.03177
7:43004527:C:T	46	100	1	0.2324
7:43004688:T:G	48	97.9	1	0.02542
7:43004867:T:C	46	100	1	0.1661
7:43005685:C:T	50	98	0.96	0.0472
7:43005872:C:T	50	100	1	0.1144
7:43005904:G:A	50	100	1	0.4477
7:43005960:C:T	50	100	1	0.01543
7:43006207:T:C	50	100	1	0.06554
7:43006306:C:A	50	100	0.99	0.217
7:43006443:G:A	50	100	1	0.382
7:43006819:A:C	50	100	1	0.04648
7:43006975:A:T	50	100	1	0.1029
7:43007083:A:G	50	100	1	0.25
7:43007118:G:A	50	100	1	0.3818
7:43007136:A:G	50	100	1	0.09967
7:43007227:G:A	50	100	1	0.1144
7:43007229:A:T	50	100	1	0.01144
7:43008155:G:T	49	100	1	0.1314
7:43008409:A:G	50	100	1	0.01144
7:43008413:G:A	50	98	1	0.4139
7:43008493:A:C	50	100	1	0.01144
7:43008501:A:C	50	100	1	0.09967
7:43009097:A:C	50	100	1	0.01834
7:43009112:C:G	50	100	1	0.04648
7:43009373:C:A	50	100	1	0.382
7:43009696:T:C	50	100	1	0.06554
7:43009762:A:C	50	100	1	0.25
7:43009859:G:A	50	100	1	0.06554
7:43009929:G:A	50	100	1	0.06536
7:43009968:C:T	50	100	1	0.01725
7:43010091:C:G	46	91.3	1	0.25
7:43010195:T:C	50	100	1	0.382
7:43010221:A:G	50	100	1	0.382
7:43010325:A:G	50	100	1	0.382
7:43010403:T:A	50	100	1	0.382
7:43010791:A:C	50	100	1	0.2485
7:43010835:A:G	50	100	1	0.065
7:43010922:G:A	50	100	1	0.09967
7:43010957:A:G	50	100	1	0.2502
7:43011542:G:A	50	100	1	0.1333
7:43011633:A:G	50	100	1	0.382
7:43012150:C:T	50	100	1	0.4942
7:43012326:T:C	50	100	1	0.382
7:43012583:A:G	50	100	1	0.1501
7:43012618:G:A	50	100	1	0.382
7:43012746:A:G	50	100	1	0.03431
7:43012789:C:T	50	100	0.99	0.2173
7:43012891:G:A	50	100	1	0.1316
7:43012898:A:C	50	100	1	0.382
7:43012936:G:A	50	100	1	0.02033
7:43013137:T:C	50	100	1	0.02542
7:43013211:G:A	50	100	1	0.09749
7:43013291:T:C	50	100	1	0.01924
7:43013349:T:C	50	100	1	0.3822
7:43013394:G:T	50	100	1	0.1489
7:43013445:T:C	50	100	1	0.01198
7:43013869:C:T	50	100	0.96	0.01707
7:43013901:A:G	50	100	1	0.01834
7:43013969:A:C	50	100	0.96	0.01725
7:43013975:C:A	50	100	1	0.1146
7:43014116:T:C	50	100	1	0.3822
7:43014323:T:C	50	100	1	0.2498
7:43014628:A:C	50	100	0.99	0.1491
7:43014639:C:A	50	100	1	0.09967
7:43014747:T:C	50	100	1	0.09967
7:43014905:T:C	50	100	1	0.05828
7:43014933:G:A	50	100	0.98	0.2436
7:43015593:T:G	50	100	1	0.3595
7:43015781:G:A	50	100	0.87	0.02923
7:43015917:A:T	50	100	1	0.36
7:43015923:C:T	50	100	1	0.3597
7:43016092:G:C	50	100	0.95	0.01416
7:43016370:G:T	50	100	0.98	0.03903
7:43016433:T:G	50	100	1	0.3597
7:43016441:G:A	50	100	1	0.3602
7:43016569:A:G	50	100	1	0.3604
7:43016585:A:G	50	100	1	0.36
7:43016896:T:C	50	100	1	0.3598
7:43017241:A:G	50	100	1	0.0581
7:43017317:C:T	50	100	1	0.03704
7:43017799:G:A	50	100	1	0.4223
7:43017927:C:T	50	100	1	0.08787
7:43017959:C:T	50	100	1	0.01906
7:43018199:A:G	50	100	1	0.3589
7:43018232:G:A	49	100	1	0.06191
7:43018283:C:T	50	100	0.99	0.2898
7:43018317:A:C	50	100	1	0.1331
7:43018430:C:G	50	100	1	0.0581
7:43018510:C:T	50	100	1	0.01398
7:43018741:G:A	50	100	1	0.08787
7:43018771:G:A	50	100	1	0.01344
7:43018799:C:T	49	100	1	0.08787
7:43018961:G:T	50	100	1	0.01616
7:43019006:A:G	50	100	1	0.3591
7:43019034:C:G	50	100	1	0.3589
7:43019632:A:G	50	100	1	0.02814
7:43019664:G:A	50	100	1	0.1503
7:43019761:C:T	50	100	0.99	0.2856
7:43019790:A:T	50	100	1	0.01725
7:43019868:T:C	50	100	1	0.2082
7:43020816:G:C	50	100	1	0.04031
7:43020877:C:T	50	100	1	0.05773
7:43020948:C:T	50	100	1	0.01725
7:43021580:G:C	50	100	1	0.3014
7:43021638:C:T	50	100	1	0.1505
7:43022125:G:C	50	100	1	0.3012
7:43022267:A:C	50	100	1	0.01598
7:43022552:G:A	50	100	1	0.3012
7:43022583:G:A	50	100	1	0.06245
7:43022715:A:G	50	100	1	0.1505
7:43022730:T:C	50	100	1	0.04884
7:43022837:G:C	50	100	1	0.1503
7:43022852:G:C	50	100	1	0.4615
7:43022942:C:T	50	98	1	0.3074
7:43022950:T:A	50	96	1	0.3088
7:43023019:G:A	50	98	0.98	0.06009
7:43023243:C:T	50	100	1	0.08479
7:43023332:A:G	50	100	1	0.3014
7:43023380:C:T	50	100	1	0.3021
7:43023468:G:A	50	100	0.99	0.3016
7:43023478:G:T	50	100	1	0.3014
7:43023572:G:A	50	100	1	0.3014
7:43023582:G:A	50	100	0.98	0.0886
7:43023722:A:G	50	100	1	0.3025
7:43023809:T:C	50	100	1	0.3012
7:43023845:T:C	50	100	1	0.05737
7:43023967:A:G	50	100	1	0.03704
7:43023987:T:C	50	100	1	0.4223
7:43024009:C:T	50	100	1	0.01598
7:43024081:A:G	50	100	1	0.3027
7:43024254:G:A	50	100	1	0.01017
7:43024279:G:A	50	100	1	0.3012
7:43024377:A:G	50	100	1	0.3014
7:43024384:A:G	50	100	1	0.3012
7:43024582:C:T	50	100	1	0.3016
7:43024603:T:C	50	100	1	0.301
7:43024622:G:T	50	100	0.99	0.01797
7:43024707:T:C	50	100	1	0.1505
7:43024816:G:A	50	100	1	0.08824
7:43024977:C:T	50	100	1	0.2976
7:43025283:A:G	50	100	1	0.03667
7:43025745:C:T	50	100	1	0.1507
7:43025841:T:C	50	100	1	0.1507
7:43025903:C:T	50	100	1	0.1507
7:43025920:C:A	50	100	1	0.1507
7:43026038:G:A	50	100	1	0.04884
7:43026186:A:G	50	100	1	0.1503
7:43026196:C:T	50	100	1	0.05737
7:43026289:G:C	50	100	1	0.1507
7:43026324:G:T	50	100	1	0.1509
7:43026523:G:A	50	100	1	0.05737
7:43026532:G:T	50	100	1	0.1507
7:43026554:G:A	50	100	1	0.01362
7:43026592:G:C	50	100	1	0.06209
7:43026596:T:C	50	100	1	0.1507
7:43026790:C:A	50	100	1	0.1507
7:43026867:C:T	50	100	1	0.1507
7:43026873:C:T	50	100	1	0.1507
7:43027241:C:T	50	100	1	0.1507
7:43027307:G:A	50	100	1	0.1507
7:43027605:A:T	50	100	1	0.02269
7:43027989:A:G	50	100	1	0.06227
7:43028141:G:A	50	100	1	0.1509
7:43028220:T:C	50	100	1	0.01888
7:43028565:G:A	50	100	1	0.01816
7:43028843:C:A	50	100	1	0.08824
7:43029299:G:A	50	100	1	0.1333
7:43029443:C:T	50	100	1	0.1507
7:43029644:A:C	50	100	1	0.03504
7:43029718:G:A	50	100	1	0.1511
7:43029785:C:T	50	98	0.98	0.1166
7:43029963:G:A	50	100	1	0.1505
7:43030040:C:A	50	100	1	0.1503
7:43030177:G:A	50	100	1	0.4586
7:43030181:T:C	50	100	1	0.08824
7:43030351:G:A	50	100	1	0.1507
7:43030410:C:T	50	100	1	0.06209
7:43030411:A:G	50	100	0.99	0.1503
7:43030423:C:A	50	98	0.99	0.06808
7:43030855:G:A	50	100	1	0.1503
7:43030900:A:G	50	100	1	0.06227
7:43031129:A:T	50	100	1	0.1507
7:43031158:A:G	50	100	1	0.03667
7:43031252:C:G	50	100	1	0.4586
7:43031278:T:C	50	100	1	0.01725
7:43031364:T:A	50	100	1	0.05737
7:43031533:T:C	50	100	1	0.4223
7:43031626:C:A	50	100	1	0.08842
7:43031975:T:C	49	100	1	0.08842
7:43032002:G:A	50	100	1	0.05737
7:43032145:T:C	50	100	0.98	0.1509
7:43032242:T:C	50	100	1	0.1334
7:43032280:C:T	50	98	1	0.04993
7:43032282:G:T	50	100	1	0.1509
7:43033421:A:G	50	100	1	0.1509
7:43033541:A:G	50	100	1	0.09332
7:43033820:C:T	50	100	1	0.05737
7:43033823:C:T	50	100	1	0.1509
7:43033958:T:C	50	100	1	0.1509
7:43034025:T:C	50	100	1	0.0305
7:43034119:G:A	50	100	1	0.05737
7:43034126:T:C	50	100	1	0.05737
7:43034190:G:A	50	100	1	0.02633
7:43034283:G:A	50	100	1	0.05737
7:43034320:G:T	50	100	1	0.03504
7:43034448:G:A	50	100	1	0.1509
7:43034516:T:C	50	100	1	0.1138
7:43034835:A:G	50	100	1	0.1509
7:43035358:T:C	46	100	1	0.06282
7:43035397:G:A	50	100	1	0.01725
7:43035593:T:C	50	100	1	0.01416
7:43035776:T:C	50	100	1	0.1525
7:43036297:G:T	50	100	0.92	0.03903
7:43036344:A:G	50	100	1	0.02542
7:43036475:G:A	50	100	1	0.03667
7:43036492:T:A	50	100	1	0.3008
7:43036664:T:C	50	100	1	0.1509
7:43036845:A:G	50	100	1	0.1509
7:43037051:A:T	50	100	1	0.1509
7:43037109:T:C	50	100	1	0.1509
7:43037155:C:T	50	100	1	0.01725
7:43037178:C:G	50	100	1	0.01344
7:43037421:C:T	50	100	1	0.1509
7:43037517:G:A	50	98	0.99	0.2889
7:43037568:G:T	50	100	0.98	0.1503
7:43037623:A:G	50	100	1	0.1503
7:43037699:A:C	50	100	1	0.1514
7:43037700:A:C	50	100	1	0.1514
7:43037813:T:C	50	100	1	0.1509
7:43037953:C:A	50	100	1	0.1334
7:43038010:A:G	50	100	1	0.08951
7:43038251:A:G	50	98	0.97	0.252
7:43038254:A:C	50	100	0.94	0.03667
7:43038332:G:T	50	100	1	0.3012
7:43038379:A:G	50	98	0.96	0.02505
7:43038457:C:A	50	100	1	0.1503
7:43038632:G:A	50	100	1	0.1507
7:43038839:T:C	50	100	1	0.1509
7:43039076:T:C	50	100	1	0.06209
7:43039370:A:G	50	100	1	0.04884
7:43039705:C:A	50	100	1	0.1505
7:43039735:C:T	50	100	1	0.1507
7:43039873:C:G	50	100	1	0.06209
7:43040372:T:A	50	100	0.98	0.1509
7:43040798:C:T	50	100	1	0.01598
7:43040852:C:T	50	100	1	0.0187
7:43040912:T:A	50	100	1	0.01652
7:43041084:G:A	50	100	1	0.4553
7:43041116:C:T	50	100	1	0.15
7:43041502:C:T	50	100	1	0.15
7:43041807:T:C	50	100	1	0.01144
7:43042045:T:G	50	100	1	0.03468
7:43042068:C:T	50	100	1	0.01652
7:43042126:T:C	50	100	1	0.03086
7:43042169:T:A	50	100	1	0.02741
7:43042252:T:C	50	98	1	0.1503
7:43042451:C:T	50	100	1	0.4192
7:43042804:A:G	50	100	1	0.15
7:43043111:A:G	50	100	0.99	0.1498
7:43043113:T:C	50	100	1	0.15
7:43043307:C:T	50	100	1	0.08932
7:43043308:G:A	50	100	1	0.06209
7:43043336:G:A	50	100	1	0.05501
7:43043646:G:A	50	100	1	0.1505
7:43043675:A:G	50	100	1	0.03667
7:43043787:A:G	50	100	1	0.15
7:43043852:C:G	50	100	1	0.04503
7:43043975:G:T	50	100	1	0.03468
7:43044118:G:C	50	100	0.97	0.0167
7:43044315:A:T	50	100	0.98	0.2663
7:43044337:T:C	50	100	1	0.15
7:43044414:C:T	50	100	1	0.1503
7:43044549:A:G	50	100	1	0.15
7:43044687:C:T	50	98	0.99	0.2923
7:43044688:C:T	50	100	1	0.1334
7:43044829:A:T	50	100	1	0.06209
7:43044986:G:A	50	98	1	0.15
7:43045062:T:C	50	98	0.92	0.05501
7:43045349:A:G	50	100	1	0.15
7:43045476:T:C	50	100	1	0.06191
7:43045525:A:G	50	100	1	0.02288
7:43045655:G:A	50	100	1	0.06191
7:43045673:C:T	50	100	1	0.04503
7:43045841:C:T	50	100	1	0.02741
7:43045926:A:G	50	100	1	0.06191
7:43046019:G:A	50	100	1	0.1498
7:43046069:G:A	50	100	1	0.05501
7:43046443:T:C	50	100	1	0.06191
7:43046468:G:A	50	100	1	0.15
7:43046564:T:A	50	100	1	0.03486
7:43046601:G:A	50	100	1	0.05501
7:43046709:C:T	50	100	1	0.08842
7:43046857:G:A	50	100	1	0.05501
7:43046879:T:G	50	100	1	0.01652
7:43047003:G:A	50	100	1	0.4559
7:43047034:C:T	50	100	1	0.08842
7:43047170:T:C	50	100	1	0.1501
7:43047491:C:A	50	100	0.98	0.04503
7:43048329:A:C	50	100	1	0.08842
7:43048539:A:G	50	100	1	0.152
7:43048772:C:T	50	100	1	0.08842
7:43049004:A:G	50	100	1	0.08842
7:43049050:C:A	50	100	1	0.0187
7:43049386:C:G	50	100	1	0.08842
7:43049391:G:C	50	98	0.97	0.2509
7:43049661:G:A	50	100	1	0.03776
7:43049924:C:A	50	100	1	0.05556
7:43049935:G:A	50	100	1	0.1532
7:43049942:A:C	50	100	1	0.152
7:43049948:G:A	50	100	1	0.03086
7:43049963:C:T	50	100	1	0.152
7:43049994:C:T	50	100	1	0.152
7:43050100:A:G	50	100	1	0.08842
7:43050195:A:G	50	98	0.96	0.2422
7:43050203:G:A	50	100	1	0.1532
7:43050710:A:G	50	100	1	0.0374
7:43050912:G:A	50	100	1	0.15310000000000001
7:43051158:C:T	50	100	1	0.05592
7:43051235:C:A	50	100	1	0.0374
7:43051410:C:T	50	100	1	0.1186
7:43051582:G:C	50	100	1	0.4597
7:43051615:A:G	50	100	1	0.04611
7:43051726:C:T	50	100	0.99	0.152
7:43052375:G:A	50	100	1	0.1521
7:43052449:G:A	50	100	1	0.1358
7:43052727:G:A	50	100	1	0.152
7:43052898:A:G	50	100	1	0.1529
7:43052919:T:C	49	100	0.97	0.0167
7:43052968:G:C	49	100	1	0.0118
7:43053132:G:A	50	100	1	0.04611
7:43053370:C:T	50	100	1	0.1529
7:43053497:G:A	49	100	1	0.03504
7:43053631:G:A	50	100	1	0.03595
7:43053645:G:A	50	100	0.99	0.152
7:43053661:C:G	50	100	0.97	0.04902
7:43053823:G:A	50	100	0.99	0.152
7:43053870:G:A	50	100	1	0.05592
7:43053921:A:G	50	100	1	0.01725
7:43053984:C:T	50	100	0.99	0.152
7:43054165:T:C	50	100	1	0.01598
7:43054548:C:G	50	100	1	0.1529
7:43054757:T:C	50	100	1	0.15310000000000001
7:43055099:A:G	50	100	0.99	0.3626
7:43055195:G:A	50	100	1	0.01634
7:43055350:C:T	50	100	1	0.01253
7:43055468:G:A	50	100	1	0.03595
7:43055562:A:G	50	98	0.97	0.1521
7:43055779:G:A	50	98	1	0.01743
7:43056273:T:C	50	98	1	0.02723
7:43056533:A:C	50	100	0.99	0.1525
7:43057227:T:A	50	100	1	0.0118
7:43057233:A:C	50	100	0.99	0.1512
7:43057271:T:C	50	100	1	0.0561
7:43057415:G:A	50	100	0.99	0.1511
7:43057653:G:A	50	98	0.97	0.08696
7:43057663:C:T	50	100	0.98	0.05537
7:43057686:A:C	50	98	1	0.01434
7:43057756:C:T	50	100	0.99	0.01816
7:43057757:A:G	50	98	0.97	0.1543
7:43057794:C:T	50	100	0.98	0.1511
7:43057857:A:G	50	100	0.98	0.1512
7:43057862:C:A	50	100	1	0.03758
7:43057973:A:G	50	98	0.94	0.02905
7:43058140:G:A	50	100	0.99	0.03395
7:43058565:A:G	50	98	1	0.0345
7:43058992:G:A	50	100	0.84	0.03522
7:43058994:G:A	50	100	0.97	0.04285
7:43059156:C:T	50	100	0.97	0.1176
7:43059247:C:T	50	100	0.92	0.01852
7:43059248:C:G	50	100	0.91	0.01834
7:43059276:A:G	50	100	0.96	0.06373
7:43059326:A:G	50	98	0.96	0.01198
7:43059388:G:A	50	98	0.98	0.2678
7:43059416:G:C	50	100	0.96	0.05683
7:43059455:C:T	50	100	0.95	0.0216
7:43059469:A:T	50	98	0.95	0.06391
7:43059501:C:T	50	100	0.99	0.05683
7:43059532:G:A	50	100	0.92	0.06336
7:43059577:C:T	50	100	1	0.03704
7:43059796:G:A	50	100	0.99	0.0492
7:43060028:T:A	50	100	0.99	0.01398
7:43060140:T:C	50	100	0.99	0.05719
7:43060167:C:T	50	94	0.96	0.06881
7:43060168:A:G	50	92	0.93	0.06863
7:43060251:G:A	41	85.4	0.98	0.4194
7:43060256:G:A	42	97.6	0.66	0.02633
7:43060472:T:C	42	100	1	0.02415
7:43060540:A:G	37	75.7	0.94	0.2938
7:43060799:A:G	45	100	0.86	0.01216
7:43061221:C:T	47	87.2	0.98	0.4343
7:43061239:G:A	49	100	0.99	0.04847
7:43061245:A:G	49	100	0.97	0.0138
7:43061321:T:A	44	93.2	1	0.02959
7:43061490:G:A	50	96	1	0.0138
7:43061551:T:C	49	98	0.93	0.01126
7:43061758:G:C	50	78	0.99	0.4355
7:43061866:C:T	50	96	0.98	0.4722
7:43062065:G:A	48	97.9	0.91	0.02215
7:43062145:T:C	50	100	0.95	0.01216
7:43062505:G:A	50	100	0.95	0.01216
7:43062516:A:G	49	95.9	0.94	0.1743
7:43062564:T:C	49	100	0.92	0.01416
7:43062665:G:T	49	100	1	0.01416
7:43063046:T:G	50	76	0.99	0.4332
7:43063113:G:A	50	92	0.98	0.2972
7:43063118:T:C	50	98	1	0.01507
7:43063187:C:T	49	100	0.96	0.02977
7:43063362:A:G	35	91.4	0.8	0.0354
7:43063641:A:G	50	98	0.95	0.1763
7:43063674:G:C	50	100	0.95	0.05773
7:43063716:A:C	49	100	0.95	0.04248
7:43063801:A:G	41	80.5	0.99	0.469
7:43063830:C:T	45	100	0.97	0.05773
7:43064085:A:G	48	97.9	1	0.01035
7:43064096:T:G	49	98	1	0.01107
7:43064173:C:T	50	76	0.98	0.4268
7:43064190:T:G	50	98	1	0.01325
7:43064287:G:A	47	97.9	1	0.01398
7:43064438:T:G	42	97.6	0.92	0.01289
7:43064571:G:A	49	100	0.98	0.02524
7:43064638:A:C	50	100	1	0.01398
7:43064852:A:G	50	100	1	0.01398
7:43064960:A:C	50	100	0.91	0.01235
7:43065010:C:T	50	98	0.97	0.04956
7:43065102:A:G	50	100	0.99	0.2985
7:43065541:C:G	50	100	1	0.03613
7:43065969:G:T	50	98	0.97	0.2562
7:43066156:G:A	50	98	1	0.01071
7:43066263:C:T	50	100	0.98	0.03595
7:43066311:T:C	49	100	1	0.05755
7:43066329:A:G	50	100	0.98	0.05882
7:43066483:A:C	50	100	0.98	0.04956
7:43066724:A:G	50	100	0.99	0.05356
7:43066846:G:A	50	100	1	0.04956
7:43066877:G:A	50	100	1	0.05356
7:43066997:T:C	50	100	1	0.0374
7:43067262:C:T	50	100	1	0.05356
7:43068110:G:A	50	100	1	0.05356
7:43068215:G:A	50	98	1	0.05428
7:43068862:A:G	50	100	0.96	0.01198
7:43068879:A:G	50	100	0.99	0.4352
7:43068881:T:C	50	100	1	0.05356
7:43069314:T:C	50	100	1	0.04956
7:43069395:G:A	50	100	1	0.05356
7:43069949:G:A	50	100	1	0.05392
7:43070107:G:A	50	100	1	0.05356
7:43070133:C:T	50	100	1	0.05356
7:43070468:C:T	50	100	1	0.04956
7:43070731:G:A	50	100	1	0.05356
7:43070812:C:T	50	96	0.99	0.4397
7:43070991:G:A	50	100	1	0.05356
7:43071093:G:C	50	100	1	0.05356
7:43071256:A:G	50	100	1	0.08479
7:43071269:G:A	50	100	1	0.02524
7:43071362:A:C	50	100	0.98	0.01253
7:43071398:G:C	50	100	1	0.05356
7:43071502:C:T	50	100	1	0.05356
7:43071630:G:T	50	100	1	0.05356
7:43071631:A:C	50	100	1	0.05356
7:43071635:C:T	50	100	1	0.05356
7:43071892:C:T	50	100	1	0.04956
7:43071950:C:G	50	100	1	0.05356
7:43072051:G:C	50	100	1	0.04321
7:43072226:A:G	50	100	1	0.05356
7:43072326:T:G	50	100	1	0.04956
7:43072337:A:T	50	100	0.99	0.05392
7:43072437:T:C	50	100	1	0.04956
7:43072497:A:G	50	100	1	0.05356
7:43072763:C:T	50	100	0.99	0.2963
7:43073048:A:G	50	100	1	0.05374
7:43073164:C:T	50	100	1	0.05301
7:43073207:C:T	50	100	0.99	0.01253
7:43073243:G:A	50	100	1	0.05356
7:43073250:G:A	50	100	1	0.05356
7:43073423:T:C	50	100	1	0.05356
7:43073428:T:G	50	100	1	0.04956
7:43073473:A:G	50	100	1	0.05356
7:43073753:C:G	50	100	1	0.03123
7:43074188:A:G	50	100	1	0.4933
7:43074253:C:T	50	100	1	0.04956
7:43074916:T:C	50	98	0.98	0.1748
7:43074917:G:T	50	100	1	0.05737
7:43074924:C:A	50	98	0.99	0.02959
7:43076689:T:C	50	100	1	0.02996
7:43076728:G:A	50	100	1	0.2965
7:43076803:C:T	50	100	1	0.08079
7:43077199:C:T	50	100	1	0.01344
7:43077478:T:A	50	100	1	0.03123
7:43078078:C:G	50	100	1	0.03123
7:43078123:T:C	50	100	1	0.02651
7:43078448:C:T	50	100	1	0.4495
7:43078491:T:C	50	100	1	0.03686
7:43079383:C:A	50	100	1	0.02651
7:43079624:C:T	50	100	1	0.05755
7:43079741:G:A	50	100	0.99	0.2889
7:43080142:T:A	50	100	1	0.01198
7:43080331:C:T	50	100	1	0.4493
7:43081343:C:T	49	98	0.99	0.451
7:43082217:C:T	50	100	1	0.2925
7:43083226:A:G	50	100	1	0.05719
7:43083820:C:T	50	100	1	0.291
7:43083974:A:T	50	98	1	0.4385
7:43084240:G:A	50	100	1	0.01235
7:43084479:A:G	50	100	1	0.01253
7:43085016:G:T	50	100	1	0.03123
7:43085152:G:A	50	100	1	0.0561
7:43085373:A:G	50	100	1	0.04956
7:43085423:A:G	50	100	1	0.4555
7:43085594:C:A	50	100	1	0.342
7:43086808:C:T	50	100	1	0.02996
7:43086990:C:T	50	98	0.98	0.1808
7:43087030:A:G	50	100	1	0.4385
7:43087487:A:G	50	100	1	0.04521
7:43088925:T:C	50	100	1	0.3368
7:43089224:A:G	50	100	1	0.4537
7:43089987:T:C	50	100	1	0.03123
7:43090069:T:A	50	100	1	0.03123
7:43090269:A:G	50	100	1	0.4539
7:43090391:A:T	50	100	1	0.3332
7:43090818:A:G	50	100	1	0.04484
7:43091247:A:G	50	100	1	0.488
7:43091282:G:T	50	100	0.93	0.01053
7:43091287:C:T	50	100	1	0.04956
7:43091925:C:A	50	100	1	0.488
7:43092115:T:A	49	100	0.98	0.01053
7:43092151:C:G	50	100	1	0.04956
7:43092711:G:A	50	98	0.98	0.1344
7:43093000:A:C	50	100	1	0.02996
7:43093185:G:A	50	98	0.98	0.1349
7:43093462:T:C	50	100	1	0.02996
7:43093466:G:A	50	100	0.85	0.01307
7:43093806:G:A	50	100	1	0.2908
7:43093865:G:C	50	100	0.81	0.04557
7:43094129:G:A	50	100	1	0.2908
7:43094337:T:C	50	100	1	0.4866
7:43094655:A:G	50	100	1	0.01253
7:43094843:G:A	50	100	1	0.01053
7:43095650:A:T	50	100	1	0.2916
7:43096071:A:C	50	100	0.99	0.03577
7:43096316:A:G	50	100	1	0.3339
7:43096477:C:A	50	100	1	0.3339
7:43096723:A:G	50	100	1	0.02941
7:43097711:A:G	50	100	1	0.03068
7:43097999:C:T	50	100	0.98	0.02324
7:43099583:G:A	50	100	1	0.04757
7:43099689:G:C	50	100	1	0.2972
7:43099699:G:A	50	98	0.96	0.02796
7:43099907:A:G	50	100	0.94	0.01325
7:43099967:T:C	50	100	0.96	0.03885
7:43100614:G:A	50	98	0.99	0.2344
7:43100679:G:A	50	98	0.99	0.2898
7:43100688:A:G	50	100	1	0.0394
7:43100695:A:G	50	100	0.99	0.0276
7:43100821:A:G	50	98	0.99	0.3593
7:43101444:G:T	50	100	1	0.01452
7:43102792:A:G	50	100	0.99	0.0276
7:43102835:A:C	50	98	0.99	0.3361
7:43102891:C:T	50	98	0.99	0.3361
7:43103658:C:T	50	100	1	0.04739
7:43103791:T:C	50	98	0.99	0.02796
7:43104401:C:A	50	100	0.99	0.01434
7:43104628:T:A	50	96	0.99	0.2787
7:43104855:G:A	50	98	0.99	0.0276
7:43105319:T:C	50	100	0.98	0.05483
7:43105492:C:G	50	100	0.94	0.01198
7:43106099:C:A	50	98	1	0.02741
7:43107418:T:C	50	100	1	0.01489
7:43107915:G:A	50	96	0.94	0.03885
7:43108366:A:G	50	98	0.99	0.3304
7:43108938:G:C	50	100	1	0.05519
7:43109064:A:G	50	98	0.99	0.0276
7:43109131:G:A	50	98	0.99	0.3533
7:43109238:G:A	50	98	0.99	0.3466
7:43109382:G:T	50	100	1	0.01507
7:43109464:G:A	50	100	1	0.04775
7:43109507:G:C	50	100	1	0.04757
7:43109606:G:A	50	100	0.98	0.01053
7:43109820:A:G	50	100	1	0.04194
7:43110116:G:T	50	100	0.99	0.3085
7:43110350:G:C	50	100	0.93	0.01307
7:43110362:G:A	50	100	1	0.3088
7:43110530:C:T	50	98	1	0.04739
7:43110855:C:T	50	100	0.93	0.01307
7:43110856:A:T	50	100	0.93	0.01307
7:43111087:A:C	50	100	1	0.03159
7:43111359:G:A	50	100	0.94	0.0138
7:43112030:T:G	50	100	0.98	0.02197
7:43112127:G:C	50	96	1	0.4719
7:43112254:G:A	50	100	0.94	0.01198
7:43112495:G:A	50	100	1	0.01489
7:43112825:C:T	50	98	1	0.3094
7:43113042:T:C	50	96	1	0.4722
7:43113244:G:T	50	100	0.93	0.01416
7:43113254:G:T	50	100	0.96	0.0276
7:43113661:C:T	50	100	0.99	0.04448
7:43114820:G:A	50	100	1	0.3114
7:43115345:G:A	50	98	0.99	0.05465
7:43115651:G:A	50	100	0.97	0.1416
7:43116325:C:A	50	100	1	0.01452
7:43116746:G:A	50	100	0.9	0.0138
7:43117265:T:C	50	98	0.89	0.01126
7:43118237:A:G	50	96	0.96	0.05447
7:43118313:G:A	50	100	0.99	0.01071
7:43118369:G:T	50	90	0.94	0.2912
7:43118440:G:A	50	100	0.96	0.04484
7:43118620:A:C	50	96	0.93	0.1727
7:43118878:G:A	50	84	0.92	0.4372
7:43118924:G:T	50	98	0.85	0.03758
7:43119026:A:G	50	88	0.89	0.4472
7:43119041:A:C	50	98	0.97	0.03322
7:43119643:T:C	50	100	0.96	0.05701
7:43119648:C:T	50	98	0.99	0.01307
7:43119876:C:T	50	100	0.84	0.01779
7:43120139:A:T	50	100	0.95	0.05011
7:43120222:G:A	50	98	0.97	0.2553
7:43120288:C:A	50	100	1	0.02342
7:43120583:C:T	50	100	0.99	0.0138
7:43120851:C:T	50	98	0.98	0.1897
7:43120878:G:C	50	100	0.94	0.05537
7:43120978:G:T	50	100	1	0.02342
7:43121722:T:G	50	100	0.81	0.01271
7:43121776:C:T	50	100	1	0.05574
7:43122543:T:G	50	100	1	0.0561
7:43122679:G:A	50	100	0.89	0.01816
7:43123023:T:C	50	96	0.98	0.3108
7:43123370:G:A	50	100	0.96	0.1289
7:43123456:C:A	50	100	0.99	0.3128
7:43124108:T:G	50	98	0.98	0.3103
7:43124212:G:A	50	100	0.99	0.0158
7:43124290:G:A	50	100	0.99	0.03177
7:43124468:C:G	50	100	0.92	0.02596
7:43124528:C:T	50	98	0.99	0.1781
7:43124662:C:T	50	98	0.98	0.1826
7:43124941:T:C	50	100	1	0.02887
7:43125477:T:C	50	98	0.98	0.3105
7:43125552:C:T	50	96	0.99	0.2275
7:43125566:C:A	50	100	0.99	0.03195
7:43125926:G:A	50	100	0.99	0.0158
7:43126048:G:A	49	95.9	0.98	0.3519
7:43126462:T:C	50	100	0.99	0.4935
7:43126507:C:T	50	100	0.98	0.1906
7:43126844:A:G	50	96	0.98	0.3863
7:43126892:T:C	50	100	0.99	0.09277
7:43127194:A:G	50	100	1	0.01307
7:43127206:C:G	50	100	1	0.01307
7:43127472:G:A	50	98	0.99	0.01816
7:43127759:C:G	50	100	0.99	0.06627
7:43127783:A:C	50	100	0.99	0.3186
7:43127832:A:G	50	100	0.99	0.2996
7:43128026:G:T	50	100	1	0.03395
7:43128456:G:C	50	100	1	0.01017
7:43128552:G:A	50	100	1	0.0285
7:43128596:G:C	50	100	0.96	0.04103
7:43128665:C:T	50	100	0.99	0.03159
7:43129118:A:T	50	98	0.98	0.06699
7:43129489:A:G	50	100	1	0.01126
7:43129635:A:G	50	100	0.93	0.02433
7:43130145:A:G	50	100	1	0.01344
7:43130205:A:T	50	100	1	0.3849
7:43130241:G:T	50	100	1	0.01071
7:43130412:T:C	50	100	1	0.01107
7:43130668:G:A	50	100	0.99	0.1373
7:43130764:A:T	50	100	0.95	0.01688
7:43131188:C:A	50	100	0.99	0.1374
7:43131282:G:T	50	96	0.99	0.1859
7:43131834:T:A	50	100	1	0.0285
7:43132019:C:T	50	100	0.99	0.06409
7:43132326:C:T	50	100	0.95	0.02415
7:43132356:A:G	50	100	0.99	0.158
7:43132663:A:G	50	100	0.91	0.03159
7:43132688:G:A	50	100	0.99	0.1863
7:43132894:G:C	50	98	0.98	0.3312
7:43133098:A:G	50	100	0.82	0.0187
7:43133445:T:C	50	100	1	0.01071
7:43133481:G:A	50	98	0.99	0.4577
7:43134011:C:T	50	96	1	0.4401
7:43134033:G:A	50	100	1	0.01107
7:43134222:T:C	50	98	0.78	0.04103
7:43134447:G:A	50	100	0.98	0.0325
7:43134508:A:G	50	100	0.98	0.2745
7:43134760:C:T	50	98	0.99	0.4417
7:43134815:A:G	50	100	1	0.0325
7:43135214:G:C	50	100	1	0.01289
7:43135443:A:C	50	100	0.96	0.01271
7:43135496:C:T	50	98	0.98	0.1307
7:43136170:C:G	50	98	0.98	0.1305
7:43136172:G:T	50	100	1	0.01271
7:43136500:G:T	50	98	1	0.01307
7:43136663:C:T	50	100	1	0.02832
7:43136715:C:G	50	100	1	0.02378
7:43137239:G:A	50	100	1	0.01362
7:43137643:G:A	50	100	0.95	0.02941
7:43137671:T:C	50	100	1	0.01362
7:43137774:T:C	50	100	1	0.0256
7:43137779:A:G	50	100	0.99	0.09296
7:43137872:T:C	50	100	1	0.01362
7:43138113:C:T	50	100	0.95	0.03214
7:43138285:C:T	50	100	0.99	0.07462
7:43138568:T:C	50	100	1	0.4025
7:43138733:A:C	50	100	0.99	0.03214
7:43138774:G:A	50	100	0.95	0.0512
7:43139075:G:T	50	100	0.98	0.06391
7:43139169:C:G	50	100	1	0.01362
7:43139757:G:A	50	100	1	0.0138
7:43139887:A:G	50	100	1	0.01362
7:43139921:T:G	50	100	1	0.4818
7:43140034:C:T	50	100	1	0.4009
7:43140085:A:C	50	100	0.99	0.03214
7:43140535:G:A	50	98	1	0.01325
7:43140759:T:C	50	100	1	0.01253
7:43141046:G:T	50	100	0.99	0.07153
7:43141380:T:A	50	100	1	0.02578
7:43141416:T:C	50	100	0.98	0.02578
7:43141569:A:G	50	98	1	0.3998
7:43141584:C:T	50	100	1	0.04049
7:43141620:A:C	50	98	1	0.4001
7:43141782:A:G	50	98	1	0.4001
7:43141787:C:T	50	100	1	0.01253
7:43142455:T:G	50	98	1	0.01325
7:43142483:T:A	50	98	1	0.4007
7:43142723:G:A	50	98	1	0.01307
7:43142785:T:C	50	98	1	0.4003
7:43142896:T:C	50	100	1	0.01271
7:43142977:C:T	49	100	1	0.4136
7:43143159:C:T	50	100	0.99	0.1979
7:43144099:T:C	50	100	1	0.03504
7:43144159:A:G	50	100	1	0.4744
7:43144522:A:G	50	100	0.98	0.1271
7:43144617:C:T	50	100	1	0.3996
7:43144776:C:T	50	100	1	0.3996
7:43145416:C:T	50	100	1	0.01071
7:43145818:G:A	50	100	1	0.3876
7:43145935:C:T	50	100	1	0.4001
7:43146337:C:T	50	98	1	0.01307
7:43146406:T:C	50	100	1	0.01797
7:43146832:T:C	50	98	1	0.4
7:43147056:T:C	50	96	0.98	0.2502
7:43147107:G:A	50	98	1	0.413
7:43147799:G:A	50	98	1	0.3989
7:43147823:C:T	50	100	1	0.03504
7:43147874:A:G	50	98	1	0.3996
7:43147879:A:G	50	98	1	0.3996
7:43147982:A:T	50	100	0.76	0.02288
7:43148291:G:T	50	98	1	0.01289
7:43148587:G:A	50	98	1	0.3994
7:43148642:G:C	50	100	1	0.01253
7:43148856:G:T	50	100	0.96	0.2219
7:43149004:A:G	50	100	1	0.01253
7:43149037:C:T	50	96	1	0.3991
7:43149240:A:C	50	96	1	0.3992
7:43149694:A:G	50	100	0.98	0.1269
7:43149804:G:A	50	98	1	0.03522
7:43150160:T:A	50	96	1	0.4132
7:43150324:T:A	50	96	1	0.3994
7:43150473:G:C	50	100	0.98	0.0285
7:43150593:T:G	50	98	0.99	0.4125
7:43150880:T:G	50	92	0.98	0.406
7:43151171:C:T	50	100	1	0.01235
7:43151217:C:A	50	100	0.96	0.08805
7:43151506:A:C	50	92	0.96	0.3237
7:43151750:A:C	50	98	1	0.01126
7:43151962:A:G	50	94	0.98	0.3199
7:43152583:G:T	50	100	0.99	0.03105
7:43152778:C:T	50	94	0.98	0.3361
7:43152799:G:A	50	100	0.88	0.01906
7:43152803:C:T	50	92	0.98	0.3967
7:43153049:A:G	50	94	0.98	0.3141
7:43153226:T:G	50	100	0.94	0.01489
7:43153696:C:T	50	100	0.99	0.03086
7:43153697:G:C	50	94	0.98	0.3148
7:43154173:A:C	50	96	0.98	0.3137
7:43154353:A:G	50	100	0.98	0.1728
7:43154479:C:A	50	96	0.98	0.4308
7:43154688:C:T	50	100	0.87	0.01489
7:43155020:G:A	50	94	0.94	0.2337
7:43155368:G:A	50	98	0.94	0.03395
7:43155553:A:G	50	100	0.92	0.01561
7:43155665:T:G	50	96	0.91	0.4481
7:43155666:T:A	50	94	0.93	0.4074
7:43155856:T:C	50	98	0.83	0.03595
7:43156069:A:G	50	100	0.9	0.496
7:43156308:G:A	50	92	0.87	0.1353
7:43156356:C:G	50	100	0.9	0.179
7:43156688:G:A	50	98	0.91	0.4023
7:43156788:G:A	50	92	0.92	0.2407
7:43156974:A:G	50	96	0.91	0.2958
7:43157049:T:G	50	94	0.92	0.2487
7:43157138:C:T	50	100	0.91	0.03794
7:43157477:A:G	50	100	0.95	0.06209
7:43157774:C:T	50	100	0.96	0.06137
7:43157799:G:A	50	100	0.79	0.02106
7:43158559:G:A	50	100	0.98	0.06245
7:43158873:T:C	50	100	0.98	0.06173
7:43158877:C:A	50	100	0.77	0.01634
7:43158901:A:G	50	100	0.98	0.06191
7:43158975:G:C	50	94	0.89	0.4136
7:43159145:A:T	50	100	0.99	0.06173
7:43159358:T:G	50	100	0.99	0.06191
7:43159431:A:T	50	100	0.99	0.06191
7:43159524:C:G	50	100	0.78	0.02124
7:43159642:T:C	50	98	0.88	0.07298
7:43159728:G:A	50	100	0.94	0.05102
7:43159766:T:C	50	92	0.92	0.4586
7:43159828:C:T	50	98	0.86	0.01961
7:43159840:C:T	50	100	0.95	0.0158
7:43159904:G:C	50	100	0.98	0.065
7:43159959:G:A	50	100	0.98	0.03014
7:43160005:T:C	50	100	0.98	0.06536
7:43160156:C:T	50	100	0.98	0.06155
7:43160178:A:G	50	100	0.89	0.02669
7:43160202:A:G	50	100	0.98	0.03014
7:43160862:C:T	50	100	0.9	0.01525
7:43160952:T:G	50	92	0.91	0.2841
7:43161468:C:G	50	100	0.94	0.1748
7:43161683:G:A	50	94	0.96	0.4915
7:43161953:G:A	50	98	0.98	0.3226
7:43161963:G:A	50	98	0.98	0.3032
7:43162143:G:A	50	98	0.98	0.2928
7:43162618:A:G	50	98	0.97	0.07062
7:43162699:A:G	50	98	0.97	0.07262
7:43162752:C:G	50	100	0.98	0.4582
7:43163031:A:G	50	100	0.94	0.03486
7:43163063:T:C	50	100	0.98	0.1182
7:43163118:G:A	50	100	0.88	0.02215
7:43163511:T:C	50	100	0.94	0.03486
7:43163692:C:T	50	98	0.99	0.2905
7:43163830:G:A	50	100	0.94	0.03758
7:43163995:A:G	50	98	0.99	0.1011
7:43164784:A:G	50	100	1	0.1015
7:43164827:C:G	50	100	1	0.09931
7:43165061:A:G	50	100	1	0.09967
7:43165314:A:C	49	98	1	0.09967
7:43165430:A:G	50	96	1	0.09985
7:43165683:G:T	50	96	0.88	0.01089
7:43165684:A:T	50	100	0.95	0.03595
7:43166303:G:A	50	100	0.83	0.01634
7:43166465:C:A	50	100	0.98	0.07153
7:43166574:A:G	50	98	0.98	0.3057
7:43167495:A:G	50	100	0.97	0.09895
7:43167747:A:G	50	98	0.97	0.02378
7:43168054:C:T	50	100	0.96	0.2266
7:43168141:T:C	50	98	0.88	0.02342
7:43168150:T:G	50	98	0.94	0.08261
7:43168263:T:C	50	100	0.98	0.3344
7:43168308:A:G	50	100	0.9	0.05991
7:43168319:T:A	50	100	0.91	0.06009
7:43168616:T:C	50	98	0.96	0.2204
7:43168674:G:T	50	100	0.98	0.02596
7:43169334:C:T	50	98	0.98	0.07861
7:43169339:G:C	50	100	0.95	0.01362
7:43169451:G:A	50	100	0.85	0.02451
7:43169472:C:T	50	96	0.97	0.4706
7:43169860:A:G	50	100	0.94	0.08842
7:43169876:A:G	50	98	0.97	0.3854
7:43169999:G:A	50	98	0.87	0.0118
7:43170416:G:T	50	100	1	0.01489
7:43170581:A:T	50	100	0.92	0.02651
7:43170612:A:T	50	92	0.96	0.4041
7:43171135:A:T	50	100	0.96	0.01362
7:43171168:A:G	50	100	0.96	0.02633
7:43171574:C:T	50	100	0.99	0.05156
7:43172094:G:A	50	100	0.99	0.3488
7:43172364:A:G	50	100	1	0.01997
7:43173007:G:T	50	100	0.99	0.1009
7:43173423:T:C	50	100	1	0.06118
7:43173926:G:A	50	100	1	0.01997
7:43174149:G:A	50	100	1	0.4601
7:43174152:T:C	50	100	1	0.01997
7:43175243:G:A	50	100	1	0.4611
7:43175273:A:G	50	98	1	0.1038
7:43176015:C:T	50	100	0.99	0.1333
7:43176156:A:G	50	100	1	0.4601
7:43177057:G:T	50	100	0.92	0.01598
7:43177063:G:A	50	100	1	0.02669
7:43177508:G:A	50	100	1	0.01979
7:43177603:C:T	50	98	1	0.2436
7:43178337:C:T	50	100	1	0.01779
7:43178653:C:T	50	100	1	0.0207
7:43179047:T:C	50	100	1	0.3502
7:43179298:T:C	50	100	1	0.104
7:43179324:A:G	50	100	1	0.3459
7:43179334:C:T	50	100	1	0.4201
7:43179827:T:C	50	100	1	0.3773
7:43179968:T:G	50	100	1	0.1013
7:43180106:C:A	50	100	1	0.4824
7:43180289:T:C	50	100	0.99	0.2685
7:43180445:G:C	50	100	1	0.2447
7:43180497:G:A	50	100	0.98	0.242
7:43180572:T:C	50	100	1	0.2682
7:43180585:C:T	50	100	1	0.2682
7:43180671:G:A	50	100	1	0.2682
7:43180742:G:A	50	100	1	0.02124
7:43180757:G:A	50	100	0.93	0.03922
7:43180843:C:A	50	100	1	0.2447
7:43180873:A:G	50	98	0.99	0.2682
7:43181170:G:T	50	96	0.99	0.2729
7:43181242:G:C	50	96	0.99	0.2729
7:43181776:G:C	50	96	0.99	0.2729
7:43181829:C:T	50	96	0.99	0.2729
7:43181888:T:C	50	98	0.99	0.2729
7:43181898:G:C	50	98	0.99	0.2727
7:43181913:G:A	50	96	0.99	0.2729
7:43181972:A:G	48	91.7	0.99	0.02977
7:43181974:T:C	50	88	0.99	0.02996
7:43181986:A:T	48	91.7	0.99	0.03177
7:43181999:A:T	48	93.8	0.96	0.03232
7:43182064:G:A	50	100	1	0.02124
7:43182229:G:A	50	100	1	0.2682
7:43182390:C:A	50	100	1	0.2447
7:43182422:A:G	50	100	1	0.2683
7:43182902:G:A	50	100	1	0.2683
7:43183160:G:C	50	100	0.99	0.02633
7:43183202:A:C	50	100	1	0.2683
7:43183206:C:T	50	100	1	0.2683
7:43183396:G:A	50	98	1	0.378
7:43183496:C:T	50	100	1	0.02669
7:43183692:T:C	50	98	1	0.2447
7:43183841:T:G	50	100	1	0.0138
7:43183881:G:A	50	98	1	0.2682
7:43184008:A:T	50	98	1	0.2682
7:43184020:A:T	50	90	0.82	0.05991
7:43184023:T:A	50	96	0.98	0.2821
7:43184026:T:A	50	100	1	0.0207
7:43184036:C:T	50	98	1	0.2682
7:43184204:T:G	50	98	1	0.2683
7:43184230:A:G	50	98	1	0.4826
7:43184307:T:C	50	98	1	0.2683
7:43184422:C:T	50	98	1	0.2682
7:43184553:G:A	50	98	1	0.2682
7:43184638:C:A	50	98	1	0.2682
7:43184652:A:T	50	100	1	0.02124
7:43184671:A:G	50	100	1	0.1013
7:43184728:C:T	50	98	1	0.2683
7:43184775:T:C	50	98	1	0.2685
7:43185078:T:G	50	100	0.92	0.01598
7:43185400:A:G	50	98	1	0.4826
7:43185404:G:A	50	100	0.99	0.02433
7:43185420:T:C	50	98	1	0.2446
7:43185534:C:T	50	98	1	0.2683
7:43185555:T:C	50	98	1	0.2683
7:43185913:A:G	50	100	1	0.02124
7:43185917:A:G	50	98	0.99	0.2682
7:43186088:G:A	50	96	1	0.2683
7:43186099:G:A	50	100	1	0.1038
7:43186156:A:G	50	96	1	0.2407
7:43186519:T:A	50	98	1	0.2685
7:43186647:T:C	50	98	0.98	0.2689
7:43186777:G:A	50	98	1	0.2685
7:43186846:A:C	50	98	1	0.2685
7:43186963:A:C	50	94	0.97	0.144
7:43187042:A:G	50	100	0.98	0.03504
7:43187065:G:C	50	96	0.99	0.2436
7:43187150:C:G	50	98	1	0.2685
7:43187667:C:T	50	100	1	0.1011
7:43187753:G:A	50	98	1	0.2446
7:43187779:G:A	50	98	1	0.2682
7:43187849:A:G	50	98	1	0.2682
7:43187871:A:G	50	96	1	0.2682
7:43187904:T:G	50	96	1	0.2446
7:43187956:C:T	50	98	0.99	0.2682
7:43188031:C:A	50	100	1	0.0236
7:43188034:G:A	50	100	1	0.03341
7:43188049:A:G	50	98	1	0.2447
7:43188067:T:C	50	98	1	0.2683
7:43188337:A:G	50	98	1	0.2447
7:43188385:T:A	50	98	1	0.2683
7:43188529:G:A	50	98	1	0.2683
7:43188599:C:T	50	98	1	0.2687
7:43188672:A:G	50	100	1	0.02124
7:43188751:G:A	50	98	1	0.2689
7:43188884:T:G	50	98	1	0.2689
7:43189201:C:A	50	100	1	0.1009
7:43189249:A:G	50	98	1	0.2687
7:43189359:T:C	50	98	1	0.2687
7:43189365:G:A	50	98	1	0.2687
7:43189465:T:C	50	98	1	0.4851
7:43189600:A:C	50	100	1	0.1338
7:43189603:G:A	50	98	0.99	0.2404
7:43189718:A:C	50	100	1	0.01561
7:43189815:C:T	50	98	0.99	0.2772
7:43189837:G:A	50	98	1	0.2475
7:43189914:G:A	50	98	1	0.2475
7:43190021:G:A	50	98	1	0.2476
7:43190086:T:G	50	92	0.89	0.1371
7:43190153:G:A	50	96	0.99	0.2767
7:43190181:T:G	50	100	1	0.04866
7:43190682:C:T	50	100	1	0.1333
7:43190905:T:C	50	100	0.99	0.1019
7:43191489:T:C	50	100	0.98	0.09005
7:43192186:T:C	50	100	1	0.02687
7:43193121:G:T	50	100	0.99	0.1095
7:43193603:A:T	50	100	1	0.03885
7:43193724:C:G	50	96	0.99	0.26
7:43194036:C:T	50	98	1	0.1195
7:43194132:A:G	50	98	0.99	0.2436
7:43194463:G:A	50	100	0.99	0.08951
7:43194561:G:C	50	100	0.99	0.09005
7:43194733:G:A	50	100	0.99	0.08951
7:43194851:A:G	50	100	0.99	0.08951
7:43195186:T:C	50	100	0.99	0.01089
7:43195296:G:A	50	100	1	0.08951
7:43195503:C:T	50	100	0.99	0.2818
7:43195699:G:A	50	100	1	0.1196
7:43195775:T:C	50	100	0.97	0.01979
7:43195825:C:T	50	100	1	0.08951
7:43196641:A:C	50	100	0.99	0.09096
7:43197386:C:T	50	100	0.99	0.02197
7:43197984:A:G	50	100	0.98	0.1338
7:43198508:A:G	50	100	0.99	0.1118
7:43199701:T:C	50	100	1	0.01561
7:43199786:G:A	50	100	0.99	0.2821
7:43199808:G:A	50	100	1	0.01979
7:43200358:C:T	50	100	1	0.03903
7:43200473:G:A	50	100	0.99	0.1334
7:43200881:G:A	50	100	0.99	0.282
7:43201219:G:A	50	100	0.99	0.06318
7:43201249:A:G	50	100	0.99	0.06064
7:43201339:A:G	50	100	0.98	0.02179
7:43201441:A:G	50	100	1	0.02741
7:43201712:C:T	50	100	1	0.1187
7:43201925:G:A	50	100	0.86	0.04757
7:43201978:C:A	50	100	1	0.02723
7:43202189:G:A	50	98	0.99	0.2843
7:43202500:A:G	50	94	0.99	0.2507
7:43202610:G:A	50	98	0.99	0.4196
7:43203018:C:T	50	100	1	0.02741
7:43203019:G:A	50	100	0.92	0.0216
7:43203619:G:A	50	100	0.98	0.2849
7:43203984:G:A	50	98	0.93	0.02614
7:43204120:T:C	50	96	0.98	0.3896
7:43204183:G:A	50	100	1	0.01561
7:43204423:G:T	50	100	0.99	0.1196
7:43205272:G:A	50	96	0.95	0.301
7:43205361:T:G	50	100	1	0.02959
7:43205905:A:G	50	98	0.94	0.1509
7:43206175:C:G	50	98	0.93	0.05628
7:43206275:C:G	50	98	0.92	0.08206
7:43206290:C:G	50	96	0.94	0.3402
7:43206589:C:G	50	100	1	0.0216
7:43207339:C:G	50	100	0.98	0.0207
7:43207645:C:G	50	100	0.92	0.1393
7:43208037:C:T	50	100	0.92	0.01144
7:43208829:A:G	50	100	0.81	0.01634
7:43208836:C:A	50	100	0.92	0.0354
7:43209027:A:G	50	96	0.94	0.3615
7:43210560:G:T	50	96	0.94	0.3591
7:43210823:T:C	50	100	0.99	0.01198
7:43211004:T:C	50	100	0.98	0.02578
7:43211705:G:A	50	96	0.93	0.3308
7:43212168:T:A	50	98	0.91	0.1173
7:43212208:A:G	50	100	0.9	0.1088
7:43212572:G:A	50	98	0.86	0.04176
7:43212973:T:C	50	100	0.93	0.01235
7:43213539:G:A	50	100	0.86	0.03413
7:43214138:A:G	50	100	0.87	0.01924
7:43214911:G:A	50	86	0.9	0.3184
7:43214960:T:A	50	96	0.91	0.2153
7:43215011:C:A	50	96	0.91	0.2331
7:43215082:T:A	50	100	0.95	0.1817
7:43215107:A:G	50	100	0.96	0.1823
7:43215547:G:T	50	100	0.97	0.02433
7:43215581:A:G	50	100	0.96	0.03994
7:43215917:G:A	50	100	0.99	0.1605
7:43216295:A:G	50	98	0.98	0.4949
7:43216309:C:G	50	98	0.67	0.01489
7:43216874:C:T	50	100	0.98	0.1656
7:43216976:C:T	50	98	0.99	0.05592
7:43216991:C:A	50	100	0.98	0.1596
7:43217701:C:T	50	100	0.99	0.02959
7:43218021:C:T	50	100	0.92	0.0167
7:43218127:T:C	50	100	0.96	0.03613
7:43218785:C:T	50	100	0.91	0.0207
7:43218873:G:A	50	98	0.99	0.4722
7:43219054:C:G	50	100	0.99	0.4726
7:43219300:C:T	50	100	1	0.02106
7:43219866:T:C	50	100	1	0.02487
7:43220136:T:G	50	98	0.99	0.4481
7:43221610:G:A	50	98	0.98	0.152
7:43221679:G:A	50	98	0.99	0.05755
7:43221702:C:T	50	100	0.98	0.3317
7:43221806:A:T	50	98	0.99	0.05574
7:43222811:C:T	50	100	0.98	0.1583
7:43222877:A:G	50	100	0.99	0.4541
7:43222908:G:A	50	98	0.99	0.05574
7:43224165:G:A	50	100	0.98	0.02505
7:43225307:T:C	50	100	0.9	0.01707
7:43225807:C:G	50	100	0.98	0.1532
7:43225811:G:T	50	98	0.85	0.02959
7:43226080:C:A	50	100	0.83	0.02251
7:43226252:T:A	50	100	0.99	0.4613
7:43226638:G:A	50	98	0.99	0.07353
7:43226786:G:A	50	100	0.97	0.1561
7:43226889:A:G	50	98	0.99	0.4915
7:43226908:A:G	50	98	0.99	0.06826
7:43226909:T:C	50	98	0.98	0.03794
7:43226958:G:A	50	100	0.99	0.35
7:43227075:C:T	50	100	0.94	0.0207
7:43227217:A:G	50	100	0.99	0.4884
7:43227885:G:A	50	100	0.99	0.06863
7:43228158:G:A	50	100	0.99	0.4682
7:43228786:C:T	50	100	0.99	0.0679
7:43228822:G:C	50	100	0.99	0.4503
7:43228871:C:T	50	100	0.99	0.2284
7:43228881:A:G	50	98	0.97	0.06845
7:43228919:C:T	50	90	0.84	0.09895
7:43228947:G:A	50	100	1	0.1305
7:43229017:A:G	50	98	0.97	0.06409
7:43229090:T:C	50	100	0.99	0.4666
7:43229169:C:T	50	100	0.96	0.04811
7:43229610:C:T	50	100	1	0.3535
7:43229778:C:T	50	100	0.98	0.01688
7:43231351:C:T	50	100	0.93	0.06264
7:43231820:T:A	50	100	1	0.02469
7:43231895:G:A	50	100	0.92	0.02487
7:43231939:G:A	50	100	0.98	0.02669
7:43231946:C:T	50	100	0.98	0.1371
7:43232183:A:G	50	100	0.98	0.03123
7:43232670:C:T	50	100	0.93	0.06118
7:43233503:A:G	50	100	0.97	0.07934
7:43233523:G:A	50	100	0.97	0.05628
7:43233525:T:G	50	98	0.98	0.4646
7:43233599:T:C	50	100	0.97	0.05628
7:43233941:T:C	50	100	0.97	0.05628
7:43234055:C:A	50	100	0.96	0.04484
7:43234123:G:A	50	96	0.91	0.03159
7:43234840:A:G	50	98	0.98	0.4822
7:43234859:C:T	50	100	0.97	0.05628
7:43235450:T:C	50	100	0.9	0.01707
7:43235499:A:G	50	100	0.97	0.05646
7:43235910:C:T	50	100	0.9	0.02596
7:43236107:T:C	50	100	0.98	0.2353
7:43236337:A:T	50	100	0.9	0.01362
7:43236829:T:C	50	100	0.98	0.2282
7:43237078:G:C	50	100	0.94	0.07952
7:43237080:A:G	50	100	0.93	0.224
7:43237382:C:T	50	100	0.95	0.08932
7:43237384:G:T	50	100	0.97	0.03105
7:43237647:T:C	50	100	0.97	0.3108
7:43237832:T:C	49	95.9	0.84	0.0138
7:43237840:G:A	49	100	0.98	0.2057
7:43238005:G:A	50	100	0.98	0.02669
7:43238486:T:G	50	100	0.99	0.04031
7:43238671:T:C	50	100	0.92	0.0748
7:43239116:G:A	50	100	0.97	0.1741
7:43239225:G:A	50	100	0.96	0.01271
7:43239249:G:A	50	100	0.97	0.2242
7:43239339:C:G	50	100	0.94	0.01761
7:43239549:A:G	50	100	0.95	0.167
7:43240040:T:G	50	100	0.93	0.102
7:43240154:G:A	50	100	0.96	0.3408
7:43240313:A:G	50	100	0.95	0.3308
7:43240535:A:G	50	100	0.9	0.08624
7:43240871:A:G	50	100	0.94	0.1581
7:43240882:A:G	50	100	0.94	0.15
7:43240910:C:T	50	100	0.94	0.1071
7:43241184:C:T	50	100	0.99	0.03468
7:43241237:A:T	50	100	0.85	0.03922
7:43241324:G:C	50	100	0.89	0.1046
7:43241541:T:A	50	100	0.93	0.1472
7:43241854:A:C	50	94	0.89	0.3965
7:43242732:A:G	50	98	0.96	0.4239
7:43242888:T:G	50	100	0.94	0.02342
7:43243207:C:T	50	98	0.97	0.07135
7:43243516:C:A	50	98	0.95	0.3139
7:43244454:G:C	50	100	0.96	0.4524
7:43244538:G:C	50	100	0.72	0.02015
7:43244927:G:A	50	100	0.93	0.02288
7:43244935:G:A	50	100	0.92	0.03195
7:43245248:T:C	50	100	0.87	0.02505
7:43245439:T:C	50	100	0.92	0.04811
7:43245999:C:G	50	100	0.96	0.2818
7:43246025:G:C	50	100	0.95	0.2816
7:43246090:C:T	50	100	0.95	0.02397
7:43246091:G:A	50	100	0.96	0.2814
7:43246279:C:G	50	100	0.95	0.2814
7:43246285:G:A	50	100	0.96	0.2812
7:43246530:A:G	50	100	0.96	0.388
7:43246787:C:A	50	100	0.95	0.01525
7:43246909:G:A	50	100	0.97	0.03086
7:43246990:C:T	50	100	0.96	0.1267
7:43247010:T:A	50	100	0.97	0.1353
7:43247058:G:C	50	100	0.97	0.1351
7:43247089:A:G	50	100	0.9	0.04866
7:43247092:T:C	50	100	0.97	0.1351
7:43247168:C:T	50	100	0.96	0.2079
7:43247240:T:C	50	100	0.95	0.1614
7:43247241:G:T	50	100	0.95	0.02342
7:43247294:G:A	50	100	0.96	0.1354
7:43247309:A:G	50	100	0.92	0.02124
7:43247385:T:C	50	100	0.97	0.3228
7:43247419:G:A	50	100	0.97	0.2874
7:43247462:G:A	50	100	0.97	0.3738
7:43247637:A:G	49	100	0.97	0.2959
7:43248110:C:T	49	100	0.97	0.3733
7:43248208:A:G	50	98	0.97	0.3822
7:43248229:G:A	50	100	0.92	0.05156
7:43248259:A:G	50	100	0.85	0.02596
7:43248885:A:G	50	92	0.85	0.3486
7:43248914:T:G	50	100	0.95	0.3397
7:43249064:C:T	50	100	1	0.01979
7:43249105:C:G	50	100	1	0.02269
7:43249191:G:C	50	100	0.9	0.01797
7:43249392:G:C	50	100	1	0.02378
7:43250135:G:A	50	98	0.94	0.1431
7:43250197:A:G	50	100	0.96	0.03522
7:43250275:A:G	50	100	0.97	0.02469
7:43250593:C:T	50	100	0.97	0.02052
7:43250728:T:C	50	100	0.97	0.01961
7:43250839:T:G	50	100	0.94	0.07825
7:43250952:G:A	50	100	0.96	0.0719
7:43251395:C:T	50	98	0.94	0.05991
7:43251595:C:T	50	100	0.94	0.05719
7:43251741:T:C	50	98	0.97	0.2326
7:43251902:T:C	50	100	0.97	0.4484
7:43251936:A:G	50	100	0.97	0.4326
7:43252080:T:A	50	100	0.89	0.01053
7:43252275:A:G	50	100	0.99	0.0532
7:43252373:A:G	50	100	0.99	0.1465
7:43252724:A:C	50	100	0.98	0.144
7:43252760:G:A	50	100	1	0.4877
7:43252939:G:A	50	100	1	0.02614
7:43253039:G:A	50	100	0.95	0.0207
7:43253123:C:T	50	100	1	0.1378
7:43253306:C:A	50	100	1	0.02614
7:43253738:T:C	50	100	1	0.1387
7:43253758:A:G	50	100	0.98	0.02614
7:43253825:C:T	50	100	1	0.488
7:43254069:A:G	50	100	1	0.488
7:43254119:G:A	50	100	1	0.02614
7:43254205:T:G	50	100	0.99	0.0354
7:43254845:G:T	50	100	0.99	0.132
7:43255101:A:T	50	100	0.98	0.01416
7:43255221:A:G	50	100	0.98	0.01416
7:43255241:T:A	50	100	0.99	0.388
7:43255321:G:A	50	100	0.99	0.1318
7:43255357:T:C	49	100	0.99	0.4129
7:43255397:A:G	50	100	0.99	0.4152
7:43255715:C:A	50	100	0.97	0.04484
7:43255751:A:C	50	100	0.99	0.4408
7:43255986:T:C	50	100	1	0.1389
7:43256469:C:T	50	100	1	0.02614
7:43256782:A:G	50	100	0.99	0.02651
7:43256828:C:T	50	100	0.99	0.02687
7:43256862:A:G	50	100	0.99	0.02669
7:43258466:G:A	50	100	1	0.3902
7:43258778:A:G	50	100	1	0.1322
7:43259019:G:A	50	100	1	0.3903
7:43259199:C:T	50	100	0.97	0.02778
7:43259236:C:A	50	100	1	0.02596
7:43259280:A:G	49	100	0.99	0.4121
7:43259345:G:C	50	100	1	0.3902
7:43259346:T:C	50	100	0.99	0.4408
7:43259401:G:A	50	100	1	0.3902
7:43259690:A:G	50	100	0.98	0.01434
7:43259856:A:G	50	100	0.99	0.2128
7:43260017:T:C	50	100	0.99	0.441
7:43260315:T:C	50	100	1	0.3883
7:43260424:A:G	50	100	0.83	0.03232
7:43261288:A:G	50	100	1	0.02596
7:43261498:A:G	50	100	0.98	0.01416
7:43261966:A:G	50	100	0.92	0.01616
7:43262112:T:C	50	100	0.99	0.1716
7:43262120:C:T	50	98	0.98	0.2672
7:43262162:A:G	50	100	0.99	0.1747
7:43262528:G:A	50	100	1	0.02596
7:43262652:G:A	50	100	0.98	0.03431
7:43263085:C:T	50	100	1	0.02596
7:43263185:T:C	50	100	0.99	0.1743
7:43263459:C:G	50	100	0.98	0.2119
7:43263704:A:G	50	100	0.98	0.1496
7:43264089:G:A	50	100	0.99	0.02288
7:43264573:C:T	50	100	0.68	0.01507
7:43264579:C:T	50	100	0.72	0.01507
7:43264594:T:C	50	98	0.79	0.04103
7:43264656:T:C	50	96	0.83	0.1376
7:43264717:A:G	50	100	0.92	0.02923
7:43264720:T:C	50	98	0.87	0.07298
7:43264794:A:C	50	100	0.73	0.01344
7:43264830:T:C	50	98	0.87	0.05174
7:43265478:T:C	50	90	0.8	0.01779
7:43265578:T:C	50	100	0.84	0.02469
7:43265860:A:G	50	98	0.98	0.2311
7:43265950:A:G	50	98	0.98	0.2317
7:43266091:A:G	50	98	0.99	0.4933
7:43266127:C:T	50	100	0.97	0.01507
7:43266252:A:G	50	100	0.99	0.02959
7:43266517:A:G	50	100	0.99	0.4755
7:43267312:A:G	50	100	0.99	0.02959
7:43267609:A:T	50	98	0.99	0.2288
7:43267615:T:A	50	98	0.99	0.2289
7:43267709:A:G	50	98	0.99	0.01598
7:43267819:C:T	50	98	0.99	0.2289
7:43267973:C:G	50	100	1	0.02959
7:43268093:C:T	50	98	0.99	0.2289
7:43268168:T:G	50	98	0.99	0.4648
7:43268218:A:G	50	98	0.99	0.2135
7:43268495:A:G	50	100	0.96	0.02778
7:43268806:C:G	50	100	0.98	0.05973
7:43269191:C:T	50	100	1	0.4891
7:43269204:A:C	50	98	0.99	0.2297
7:43269486:C:T	50	100	0.97	0.01616
7:43269625:C:T	50	100	1	0.0158
7:43269704:C:T	50	100	1	0.0158
7:43269809:C:A	50	98	0.99	0.01652
7:43269838:G:A	50	100	1	0.0158
7:43269911:C:T	50	98	0.99	0.01598
7:43269923:G:T	50	100	1	0.0158
7:43270030:T:C	50	100	0.99	0.08261
7:43270240:A:G	50	100	1	0.0158
7:43270695:G:C	50	100	1	0.0158
7:43271062:A:C	50	100	1	0.0158
7:43271117:T:C	50	90	0.7	0.01543
7:43271308:A:C	50	100	0.99	0.0158
7:43271430:G:T	50	100	0.99	0.222
7:43271510:T:G	50	100	0.7	0.01598
7:43271767:G:A	50	100	1	0.0158
7:43271779:G:A	50	100	0.99	0.0158
7:43271851:T:C	50	100	0.99	0.0158
7:43272047:C:T	50	98	0.99	0.01943
7:43272276:A:C	50	100	0.93	0.02306
7:43272942:G:A	50	100	0.99	0.2039
7:43272987:C:A	50	98	0.89	0.02052
7:43273249:C:T	50	100	0.79	0.02415
7:43273544:A:G	50	100	1	0.02959
7:43273714:A:G	50	100	0.99	0.1117
7:43274009:C:T	50	98	0.62	0.0187
7:43274137:C:T	50	100	1	0.0158
7:43274613:A:G	50	100	0.99	0.0167
7:43274645:G:A	50	100	0.99	0.02959
7:43274893:A:G	50	98	1	0.0158
7:43274923:A:G	50	100	0.99	0.2037
7:43274959:C:T	50	100	0.99	0.0512
7:43275195:T:C	50	100	0.99	0.04176
7:43275299:G:A	50	100	0.99	0.05047
7:43275374:T:C	50	100	0.99	0.02977
7:43275622:G:A	50	100	1	0.01235
7:43275755:A:G	50	98	1	0.0158
7:43276139:T:G	50	100	0.92	0.02977
7:43276169:C:T	50	98	0.95	0.03359
7:43276745:C:T	50	100	1	0.1623
7:43276863:C:G	50	100	1	0.02723
7:43277086:C:G	50	100	1	0.1115
7:43277671:C:T	50	100	1	0.05047
7:43278259:C:T	50	100	1	0.2033
7:43278590:A:G	50	100	1	0.061
7:43279008:A:G	50	100	0.96	0.02469
7:43279502:G:A	50	100	1	0.05483
7:43279639:T:A	50	98	1	0.01053
7:43279973:G:T	50	100	1	0.0158
7:43280411:G:A	50	100	1	0.1173
7:43280517:T:C	50	100	1	0.0158
7:43280734:G:A	50	100	1	0.1169
7:43280814:C:A	50	100	0.98	0.02996
7:43280832:A:G	50	98	1	0.4606
7:43280995:C:T	50	98	1	0.3958
7:43281170:A:C	50	100	1	0.0158
7:43281478:A:G	50	100	1	0.4867
7:43281593:T:G	50	98	1	0.1282
7:43282329:C:G	50	100	1	0.4877
7:43282679:T:G	50	98	1	0.01307
7:43282970:T:G	50	100	1	0.0541
7:43283016:G:A	50	98	1	0.01307
7:43283604:C:G	50	100	1	0.4343
7:43284286:T:G	50	98	1	0.01307
7:43284329:A:T	50	100	1	0.435
7:43284726:T:G	50	98	1	0.4354
7:43284928:T:A	50	100	0.99	0.04285
7:43285653:A:T	50	96	0.77	0.0472
7:43285852:G:A	50	94	0.91	0.3032
7:43286537:A:G	50	98	1	0.01344
7:43286598:C:T	50	100	0.99	0.4405
7:43286689:T:A	50	100	0.99	0.06699
7:43287004:T:C	50	98	0.99	0.4437
7:43287021:G:A	50	100	1	0.061
7:43287085:C:G	50	96	0.98	0.4323
7:43287096:T:C	50	94	0.99	0.4421
7:43287383:G:A	50	100	1	0.06118
7:43287539:T:C	50	100	0.96	0.02905
7:43287721:G:A	50	98	1	0.2053
7:43288158:T:G	50	98	0.99	0.4592
7:43288216:G:A	50	98	1	0.01144
7:43288310:C:T	50	98	1	0.4363
7:43288339:G:A	50	100	1	0.08097
7:43288778:G:A	50	100	1	0.03322
7:43289256:G:A	50	98	1	0.4357
7:43289637:C:T	50	98	1	0.4421
7:43289638:T:C	50	98	1	0.4702
7:43289755:G:A	50	98	0.95	0.08297
7:43290304:G:A	50	98	0.86	0.01943
7:43290526:G:T	50	100	0.99	0.01325
7:43290590:C:T	50	98	1	0.4584
7:43290696:C:T	50	100	1	0.05047
7:43291118:C:T	50	100	0.99	0.01616
7:43291220:C:T	50	100	0.99	0.01652
7:43291494:A:G	50	98	0.99	0.08733
7:43291630:C:T	50	96	1	0.2921
7:43291996:C:T	50	100	0.96	0.01325
7:43292152:C:T	50	100	0.95	0.01616
7:43292211:A:G	50	100	1	0.02887
7:43292572:C:T	50	100	1	0.02887
7:43292703:A:G	50	100	0.99	0.03631
7:43293041:G:A	50	100	0.98	0.03159
7:43293081:G:A	50	96	0.95	0.1173
7:43293122:G:A	50	94	0.98	0.4768
7:43293155:G:A	50	98	1	0.01107
7:43293459:T:A	50	100	1	0.04938
7:43293497:A:T	50	100	1	0.01452
7:43293540:G:C	50	100	1	0.01434
7:43293553:C:A	50	100	1	0.01652
7:43294087:C:T	50	100	0.93	0.01307
7:43294374:G:A	50	100	1	0.04884
7:43294907:C:T	50	100	1	0.02469
7:43294976:G:A	50	100	0.85	0.0325
7:43295306:G:T	50	100	1	0.01725
7:43295643:G:A	50	98	0.99	0.1093
7:43295887:C:T	50	100	0.88	0.04539
7:43295965:C:T	50	100	1	0.04975
7:43296582:T:C	50	100	1	0.01089
7:43296644:G:T	49	95.9	0.99	0.3063
7:43296795:G:A	50	100	0.96	0.01271
7:43296926:C:T	50	96	0.99	0.3444
7:43297082:G:A	50	100	1	0.0492
7:43297122:G:A	50	100	0.95	0.01271
7:43297308:A:T	50	96	0.98	0.3066
7:43297721:A:T	50	100	0.74	0.03431
7:43298175:G:T	50	100	0.99	0.1042
7:43298324:G:C	50	100	0.99	0.1042
7:43298780:T:G	50	100	0.81	0.01053
7:43298793:G:A	50	100	0.99	0.1046
7:43298832:G:C	50	100	1	0.06245
7:43299097:C:T	50	100	0.98	0.02723
7:43299273:C:T	50	100	1	0.04938
7:43299344:T:C	50	100	0.99	0.01434
7:43300663:G:A	50	100	0.82	0.01271
7:43300722:C:T	50	100	0.83	0.01543
7:43300745:T:C	50	100	0.82	0.01271
7:43300842:G:A	50	100	0.82	0.01271
7:43300882:T:C	50	96	0.96	0.2257
7:43301103:C:G	50	100	0.82	0.01271
7:43301483:G:C	50	100	0.98	0.09114
7:43301890:A:G	50	96	0.96	0.2805
7:43302503:C:T	50	90	0.98	0.3101
7:43303163:G:A	50	94	0.96	0.3099
7:43303209:G:A	50	96	0.94	0.4259
7:43303233:A:C	50	100	0.95	0.05537
7:43303978:T:C	50	100	0.96	0.01997
7:43304057:C:T	50	100	0.98	0.01489
7:43304323:C:T	50	100	0.98	0.01634
7:43304552:G:T	50	96	0.96	0.2631
7:43304636:C:A	50	100	0.91	0.01489
7:43304642:T:C	50	100	0.97	0.421
7:43304648:C:T	50	94	0.93	0.3117
7:43304792:C:A	50	100	0.99	0.0423
7:43305078:G:A	50	98	0.99	0.01489
7:43305283:C:T	50	100	0.97	0.4218
7:43305363:G:A	50	96	0.97	0.2629
7:43305380:A:G	50	100	0.97	0.04049
7:43305719:A:T	50	100	0.99	0.06209
7:43305885:C:G	50	98	0.96	0.2407
7:43306002:C:T	49	100	0.91	0.0236
7:43306051:T:C	50	98	0.98	0.2685
7:43306094:G:A	50	100	1	0.04049
7:43306395:A:G	50	100	1	0.1024
7:43306417:G:A	50	98	0.97	0.3172
7:43306972:C:T	50	100	1	0.1017
7:43307003:C:T	50	100	0.99	0.04212
7:43307079:C:A	50	100	0.99	0.1017
7:43307192:A:G	50	100	1	0.01634
7:43307294:G:A	50	98	1	0.02397
7:43307414:A:C	50	100	0.99	0.04049
7:43307543:G:A	50	100	1	0.1024
7:43307895:T:C	50	96	0.78	0.04303
7:43307899:C:T	50	94	0.93	0.1195
7:43307917:T:C	49	91.8	0.96	0.1647
7:43307931:T:C	50	100	0.97	0.04049
7:43308045:T:A	31	90.3	0.99	0.1024
7:43308332:A:C	46	95.7	0.96	0.1511
7:43308424:C:A	50	98	0.99	0.06173
7:43308765:G:A	50	100	1	0.01652
7:43308977:C:T	50	100	0.99	0.1616
7:43309308:T:G	50	100	0.99	0.04031
7:43309419:T:C	50	100	0.98	0.4316
7:43309633:T:C	50	100	1	0.02451
7:43309654:A:G	50	100	0.99	0.04267
7:43310528:C:G	50	100	1	0.04031
7:43310590:G:A	50	100	0.99	0.4857
7:43310692:A:G	50	100	1	0.02524
7:43310809:C:T	50	100	0.88	0.0276
7:43311076:G:A	50	100	0.99	0.01489
7:43311099:T:C	50	98	0.84	0.03667
7:43311811:T:G	50	100	1	0.01489
7:43313251:C:G	50	100	1	0.04031
7:43313388:A:C	50	100	1	0.01852
7:43313415:G:A	50	100	0.98	0.08206
7:43313495:G:C	50	100	1	0.01652
7:43313637:G:A	50	100	1	0.04049
7:43313807:G:A	50	100	0.98	0.4165
7:43313836:C:T	50	100	1	0.01834
7:43314025:C:G	50	100	1	0.04031
7:43314757:C:T	50	100	1	0.0167
7:43314818:C:T	50	100	0.99	0.02106
7:43314831:T:A	50	100	0.99	0.02451
7:43315137:A:G	50	100	0.98	0.04739
7:43316135:T:C	50	100	0.99	0.4149
7:43316287:A:C	50	100	0.99	0.4163
7:43316424:C:A	50	100	0.97	0.3146
7:43317028:T:C	50	100	0.67	0.01035
7:43317192:A:G	50	100	0.99	0.4159
7:43317388:C:T	50	100	0.99	0.02106
7:43318162:C:G	50	100	0.98	0.4168
7:43318207:G:A	50	100	0.98	0.04702
7:43318411:G:C	50	100	0.99	0.1231
7:43319130:G:C	50	100	0.99	0.1973
7:43319470:T:A	50	100	0.99	0.1975
7:43320377:T:C	50	100	0.98	0.0492
7:43320817:C:T	50	100	0.94	0.01253
7:43321041:C:T	50	98	0.98	0.1345
7:43321225:G:A	50	100	1	0.04012
7:43321409:G:A	50	100	1	0.04012
7:43321901:C:T	50	100	1	0.04012
7:43321911:A:C	50	100	0.94	0.01816
7:43321918:C:G	50	98	1	0.02905
7:43322129:G:A	50	100	0.99	0.0374
7:43323305:T:G	50	96	0.94	0.3077
7:43323410:G:A	50	100	0.98	0.09622
7:43323627:G:A	50	100	0.98	0.09622
7:43325182:G:A	50	100	0.95	0.3564
7:43325415:G:A	50	100	0.95	0.3558
7:43325770:G:T	50	98	0.94	0.05519
7:43325817:G:A	50	100	0.96	0.1151
7:43325820:A:T	50	100	0.96	0.1155
7:43325956:T:A	50	100	0.94	0.05392
7:43326220:A:G	50	94	0.91	0.2743
7:43326423:C:T	50	98	0.93	0.02142
7:43326602:A:G	50	100	0.99	0.0118
7:43327063:G:A	50	96	0.98	0.0276
7:43327195:G:A	50	96	0.96	0.1285
7:43327261:A:G	50	100	0.99	0.0256
7:43327547:C:G	50	94	0.92	0.2769
7:43327702:C:T	50	96	0.96	0.1389
7:43327835:G:A	50	100	0.98	0.01616
7:43327865:T:A	50	100	0.98	0.01652
7:43328229:A:G	50	100	0.96	0.295
7:43328567:G:A	50	100	0.98	0.1256
7:43328783:T:C	50	100	0.98	0.1267
7:43328859:C:G	50	98	0.98	0.1267
7:43328891:C:T	50	100	0.98	0.1267
7:43329013:A:G	50	96	0.96	0.492
7:43329208:G:A	50	100	0.98	0.1267
7:43329417:T:C	50	100	0.98	0.1175
7:43329762:G:A	50	100	0.98	0.11
7:43330005:C:T	50	100	0.98	0.11
7:43330291:G:A	50	100	0.98	0.01126
7:43330334:T:C	50	100	0.98	0.1402
7:43330414:T:A	50	96	0.97	0.4306
7:43330766:C:T	50	100	0.98	0.02996
7:43330924:A:G	50	98	1	0.01162
7:43331239:G:T	50	100	0.94	0.1178
7:43331290:C:T	50	98	0.95	0.05501
7:43331572:G:A	50	100	0.98	0.05011
7:43331722:A:G	50	100	0.88	0.01471
7:43331782:C:T	50	100	0.99	0.01688
7:43332221:C:T	50	100	0.99	0.112
7:43332253:T:C	50	98	0.99	0.4167
7:43332422:T:C	50	100	0.99	0.112
7:43332452:T:G	50	98	0.99	0.3727
7:43332598:G:T	50	100	0.95	0.03667
7:43332638:G:A	50	100	0.96	0.118
7:43332708:C:A	50	100	0.96	0.03667
7:43332735:G:A	50	100	0.98	0.1216
7:43332772:C:T	50	100	0.94	0.05428
7:43332933:C:T	50	100	0.96	0.03958
7:43333278:T:C	50	100	0.99	0.4268
7:43333314:G:C	50	100	0.9	0.01924
7:43333472:A:G	50	100	1	0.03522
7:43333486:G:A	50	100	1	0.01162
7:43333518:G:A	50	98	0.99	0.2814
7:43333674:G:C	50	98	0.99	0.2409
7:43334039:T:C	50	100	0.99	0.2407
7:43334049:C:T	50	100	0.98	0.2406
7:43334415:A:G	49	100	0.95	0.03595
7:43334516:G:A	50	96	1	0.4374
7:43334517:T:C	50	100	0.99	0.1126
7:43334947:G:A	50	96	0.98	0.2816
7:43335114:A:G	50	100	1	0.3079
7:43335544:C:T	50	98	1	0.2565
7:43336128:C:T	41	82.9	0.82	0.1049
7:43336164:C:T	44	81.8	0.84	0.04975
7:43336166:C:T	42	95.2	0.98	0.01053
7:43336343:A:T	50	100	0.95	0.05537
7:43336611:C:A	50	100	0.99	0.1977
7:43336668:C:T	50	100	0.96	0.01253
7:43336703:C:A	50	100	1	0.01162
7:43337007:G:A	50	100	0.95	0.05247
7:43337409:C:G	50	100	1	0.07988
7:43337677:A:C	50	100	0.97	0.03105
7:43337709:C:T	50	98	0.94	0.118
7:43337849:G:A	50	100	1	0.07988
7:43337933:G:A	50	100	0.99	0.4181
7:43338094:C:T	50	100	0.97	0.01471
7:43338194:G:T	50	100	0.99	0.2179
7:43338296:T:G	50	100	0.81	0.01525
7:43338999:G:C	50	100	0.99	0.1244
7:43339245:G:A	50	98	0.99	0.4178
7:43339327:G:A	50	100	0.99	0.01235
7:43339413:T:G	50	100	0.99	0.1109
7:43340046:C:T	50	100	0.99	0.4179
7:43340538:T:C	50	100	1	0.01144
7:43340646:T:C	50	100	0.99	0.1264
7:43340714:G:A	50	100	0.99	0.03722
7:43340758:T:C	50	100	1	0.02052
7:43341014:T:A	50	94	0.98	0.4183
7:43341490:A:G	50	100	0.99	0.1256
7:43342467:T:A	50	100	0.99	0.1627
7:43342794:G:A	50	100	0.98	0.03431
7:43342876:A:G	50	96	0.98	0.417
7:43343446:G:A	50	100	0.96	0.03922
7:43343565:C:T	50	100	0.98	0.03431
7:43343812:T:C	50	100	0.96	0.0394
7:43344064:A:C	50	96	0.99	0.4552
7:43344597:G:A	50	100	1	0.01253
7:43344777:G:A	50	100	0.99	0.08152
7:43344816:A:G	50	100	1	0.01144
7:43344848:C:T	50	100	1	0.1102
7:43344901:G:A	50	100	0.93	0.0345
7:43344906:A:G	50	100	0.98	0.1193
7:43345224:A:T	50	100	1	0.07952
7:43345282:G:A	50	100	1	0.1109
7:43345424:A:C	50	100	0.99	0.05792
7:43345458:T:C	50	100	1	0.01144
7:43345576:A:C	50	100	0.99	0.09895
7:43345801:C:T	50	92	0.84	0.114
7:43345803:C:T	50	92	0.97	0.1527
7:43345805:C:T	47	91.5	0.99	0.409
7:43345807:C:T	50	94	0.97	0.2558
7:43345809:C:T	49	95.9	0.97	0.1167
7:43345920:G:A	50	100	1	0.1483
7:43345984:A:C	50	100	1	0.04121
7:43346201:G:A	50	100	1	0.04121
7:43346316:G:A	50	100	1	0.0236
7:43346470:G:C	50	100	1	0.1104
7:43346517:T:A	50	100	1	0.01253
7:43346531:A:T	50	100	0.99	0.04139
7:43346763:T:G	50	100	0.98	0.112
7:43347050:G:A	50	100	1	0.01235
7:43347103:G:A	50	100	1	0.1467
7:43347248:T:A	50	100	1	0.1118
7:43347702:G:A	50	100	1	0.1071
7:43347736:T:C	50	100	1	0.4653
7:43347806:T:C	50	100	1	0.01253
7:43347839:T:C	50	100	1	0.01834
7:43347920:C:A	50	100	1	0.04121
7:43347941:T:C	50	100	1	0.0236
7:43347967:G:A	50	100	1	0.04103
7:43348098:A:T	50	100	1	0.08152
7:43348169:T:A	50	100	1	0.03831
7:43348424:C:G	50	100	0.99	0.1175
7:43348939:A:G	50	100	1	0.2656
7:43349057:G:A	50	100	1	0.02306
7:43349162:G:A	50	100	0.98	0.1104
7:43349183:C:T	50	98	1	0.1104
7:43349386:T:C	50	100	1	0.03068
7:43349457:G:T	50	100	1	0.05973
7:43349472:C:T	50	98	1	0.3175
7:43350046:A:G	50	100	1	0.01344
7:43350287:A:C	50	100	0.95	0.1957
7:43350307:A:G	50	100	1	0.1028
7:43350352:C:A	50	100	0.99	0.1178
7:43350443:T:G	50	100	1	0.1068
7:43350556:T:C	50	100	1	0.02342
7:43350907:C:A	50	100	1	0.3542
7:43351300:T:A	50	96	0.95	0.02288
7:43351376:C:T	50	100	1	0.0797
7:43351381:G:A	50	100	1	0.1393
7:43351502:G:A	50	100	1	0.1594
7:43351571:G:A	50	98	0.96	0.02215
7:43352359:C:G	50	100	0.98	0.01543
7:43352490:T:G	50	100	1	0.07044
7:43352662:G:T	50	100	1	0.04212
7:43353458:A:C	50	100	1	0.3537
7:43353721:G:A	50	100	1	0.1008
7:43354004:A:C	50	100	1	0.4292
7:43354023:A:G	50	100	1	0.1008
7:43354190:A:T	50	100	1	0.02687
7:43354259:A:G	50	100	1	0.1022
7:43354676:G:A	50	100	1	0.3831
7:43355474:A:T	50	100	1	0.3589
7:43355528:A:T	50	100	1	0.07807
7:43355979:C:T	50	100	1	0.1008
7:43356491:G:A	50	100	1	0.1053
7:43356634:G:A	50	100	1	0.3571
7:43356930:G:T	50	100	0.92	0.03322
7:43357045:C:T	50	100	0.92	0.01961
7:43357114:C:T	50	100	1	0.01997
7:43357119:A:G	50	100	1	0.01216
7:43357243:A:C	50	100	0.95	0.01507
7:43357281:G:T	50	100	1	0.3537
7:43357383:C:T	50	100	1	0.3538
7:43357513:T:C	50	100	1	0.2297
7:43357651:C:G	50	100	1	0.4118
7:43357705:G:A	50	100	1	0.03504
7:43357716:T:A	50	100	0.94	0.01852
7:43358101:C:T	50	100	1	0.1255
7:43358204:C:T	50	100	1	0.07008
7:43358536:C:T	50	100	0.99	0.1255
7:43358846:A:G	50	100	1	0.03413
7:43358885:C:T	50	92	0.78	0.04194
7:43359016:A:C	49	100	0.97	0.08097
7:43359076:T:C	50	100	1	0.102
7:43359108:G:A	50	100	1	0.1008
7:43359265:T:C	50	100	1	0.03504
7:43359364:C:T	50	98	0.99	0.4873
7:43359498:A:G	50	100	1	0.03686
7:43359722:T:G	50	100	0.99	0.4864
7:43359826:A:G	50	100	0.98	0.102
7:43359943:G:C	50	98	1	0.2442
7:43360075:C:T	50	100	1	0.1186
7:43360294:A:C	50	100	0.99	0.3965
7:43360574:C:T	50	100	1	0.06972
7:43361578:C:T	50	100	1	0.2081
7:43361841:T:A	49	95.9	1	0.03431
7:43361860:G:T	45	95.6	1	0.2082
7:43362083:A:G	50	100	1	0.03522
7:43362563:T:C	50	100	1	0.03595
7:43362741:A:C	50	100	1	0.2249
7:43362812:G:A	50	100	1	0.1086
7:43362909:T:G	50	100	1	0.03068
7:43363687:C:T	50	100	1	0.2068
7:43363715:G:A	50	100	0.99	0.1727
7:43363738:G:A	50	100	0.99	0.1727
7:43363770:G:A	50	100	1	0.1017
7:43363854:G:A	50	100	0.98	0.1176
7:43363952:G:C	50	100	0.99	0.1206
7:43364680:C:G	50	100	1	0.1373
7:43364928:A:G	50	100	1	0.1736
7:43365354:G:A	50	98	0.94	0.01561
7:43365462:G:A	50	100	1	0.03813
7:43366369:G:T	50	100	1	0.1429
7:43366635:C:G	50	100	1	0.03849
7:43366669:G:A	50	100	0.94	0.0167
7:43366682:A:G	50	100	1	0.1015
7:43366881:A:G	50	100	1	0.1478
7:43367206:C:T	50	100	1	0.1478
7:43367364:T:G	50	100	0.99	0.03903
7:43367634:G:A	50	100	0.99	0.1135
7:43368148:A:C	50	100	0.98	0.01489
7:43368208:G:A	50	100	1	0.0394
7:43368229:A:G	50	100	1	0.03794
7:43368563:C:T	50	100	1	0.03867
7:43368925:T:A	50	100	0.98	0.03558
7:43369146:C:T	50	100	1	0.09749
7:43369505:A:C	50	100	1	0.04394
7:43369626:T:C	50	94	0.83	0.04303
7:43369987:A:C	50	100	1	0.09677
7:43370086:A:C	50	100	1	0.0394
7:43370226:C:T	50	100	1	0.1883
7:43370470:T:C	50	100	1	0.01216
7:43370513:G:A	50	100	1	0.1022
7:43370884:T:A	50	100	1	0.466
7:43370949:G:A	50	100	1	0.09768
7:43370991:G:C	50	96	1	0.4272
7:43371045:G:A	50	100	1	0.2337
7:43371109:G:A	50	100	1	0.05882
7:43371167:G:A	50	100	1	0.03958
7:43371224:C:T	50	100	1	0.01434
7:43371434:G:A	50	100	1	0.2827
7:43371610:A:G	50	100	0.99	0.065
7:43371614:T:G	50	100	1	0.05065
7:43371752:G:A	50	100	0.99	0.05047
7:43371938:A:C	50	100	1	0.2478
7:43371976:C:T	50	100	1	0.01434
7:43372014:A:G	50	100	1	0.4766
7:43372352:A:C	50	100	0.98	0.02687
7:43372478:C:T	50	100	1	0.05574
7:43372516:C:T	50	100	0.95	0.03522
7:43372540:T:A	50	100	1	0.1209
7:43373122:C:T	50	100	1	0.3927
7:43373707:G:A	50	98	1	0.01561
7:43373735:C:T	50	100	1	0.01924
7:43373785:G:A	50	100	1	0.3929
7:43373822:C:A	50	98	1	0.3883
7:43373985:G:A	50	100	1	0.3023
7:43374213:A:T	50	100	0.99	0.02669
7:43374405:C:T	50	100	1	0.3925
7:43374886:A:G	50	98	1	0.02669
7:43375051:A:C	50	100	1	0.246
7:43375407:G:A	50	100	1	0.3426
7:43375859:C:T	50	100	1	0.1244
7:43376380:G:C	50	100	1	0.06627
7:43376530:A:G	50	100	1	0.472
7:43376587:C:T	50	100	1	0.03813
7:43376739:G:A	50	100	0.99	0.0394
7:43377180:A:T	50	100	1	0.04811
7:43377190:C:T	50	100	1	0.01906
7:43377532:A:G	50	100	1	0.03813
7:43378310:A:G	50	100	1	0.4706
7:43378337:G:C	50	100	1	0.4706
7:43378450:C:A	50	100	1	0.01017
7:43378523:G:A	50	98	0.97	0.02778
7:43378816:T:A	49	100	1	0.4708
7:43378837:A:G	50	100	0.99	0.4704
7:43378971:G:C	50	98	0.94	0.0394
7:43378995:C:T	50	100	1	0.01434
7:43379183:A:G	50	100	1	0.1244
7:43379664:T:C	50	100	1	0.09731
7:43379735:C:T	50	100	1	0.01906
7:43379921:C:A	50	100	1	0.09695
7:43380144:C:T	50	100	1	0.03813
7:43380275:G:A	50	100	0.99	0.0394
7:43380535:T:G	50	100	1	0.327
7:43380675:T:C	50	100	1	0.4281
7:43380781:G:A	50	100	1	0.02723
7:43380995:T:C	50	98	1	0.4281
7:43381007:T:C	50	98	1	0.4673
7:43381464:G:A	50	100	1	0.01743
7:43381551:C:T	50	100	1	0.02669
7:43381751:C:T	50	100	1	0.4679
7:43382234:C:T	50	100	1	0.0167
7:43382273:G:A	50	100	1	0.1006
7:43382308:A:G	50	100	1	0.4704
7:43382425:T:C	50	100	1	0.09695
7:43382894:A:G	50	100	1	0.2288
7:43383244:T:C	50	100	1	0.4317
7:43383551:A:T	50	100	1	0.4279
7:43383593:A:G	50	100	1	0.4281
7:43383851:A:G	50	100	0.97	0.08551
7:43384513:G:A	50	100	1	0.09749
7:43384605:A:G	50	100	1	0.01688
7:43384651:A:G	50	100	1	0.01017
7:43385731:A:G	50	100	1	0.09749
7:43385969:A:G	50	100	1	0.01979
7:43386090:C:T	50	100	1	0.1265
7:43386206:A:G	50	100	1	0.4666
7:43386604:C:A	50	100	1	0.1264
7:43386707:A:G	50	100	1	0.4276
7:43387149:A:C	50	100	1	0.02687
7:43387264:C:T	50	98	0.98	0.01253
7:43387505:T:C	50	100	1	0.02524
7:43387952:A:G	50	100	1	0.2705
7:43388018:C:T	50	94	0.88	0.03377
7:43388149:C:A	50	100	1	0.4223
7:43388246:A:G	50	100	0.97	0.0167
7:43388441:T:C	50	100	0.98	0.1334
7:43388747:C:T	50	100	1	0.03649
7:43388879:T:A	50	100	1	0.03649
7:43388900:T:C	50	100	1	0.2402
7:43389306:C:G	50	100	1	0.06663
7:43389513:A:T	50	100	1	0.03195
7:43389907:A:G	50	100	1	0.1258
7:43390145:A:G	50	100	1	0.3631
7:43390364:C:T	50	100	1	0.126
7:43390490:A:G	50	100	1	0.09713
7:43390549:C:A	48	85.4	0.98	0.3395
7:43391178:T:C	50	100	1	0.0305
7:43391235:G:C	50	100	0.81	0.01688
7:43391326:C:G	50	100	1	0.02542
7:43391457:G:A	50	100	1	0.1305
7:43391546:G:C	50	100	1	0.2415
7:43391560:A:C	50	100	1	0.2422
7:43391853:G:A	50	100	1	0.03758
7:43392085:T:A	50	100	1	0.1258
7:43392990:G:A	50	100	1	0.01543
7:43393431:G:A	50	100	1	0.2531
7:43393493:C:G	50	100	1	0.1251
7:43393933:C:T	50	100	1	0.0207
7:43394006:G:C	50	100	1	0.2277
7:43394135:A:G	50	100	0.99	0.4087
7:43394228:C:T	50	100	1	0.02052
7:43394271:G:A	50	100	0.98	0.1353
7:43394327:T:G	50	100	1	0.3736
7:43394441:T:C	50	100	1	0.03813
7:43394852:T:C	50	100	1	0.3528
7:43394953:T:C	50	100	1	0.1251
7:43395001:G:A	50	100	0.99	0.4094
7:43395113:G:C	50	100	1	0.09749
7:43395203:A:G	50	100	1	0.1013
7:43395397:A:G	50	100	1	0.02052
7:43395594:G:A	50	100	1	0.3715
7:43395718:C:G	50	100	1	0.3524
7:43395802:T:G	50	100	1	0.3299
7:43395839:T:G	50	100	1	0.02251
7:43395938:G:A	50	100	1	0.2502
7:43396184:T:G	50	100	1	0.03068
7:43396296:A:T	50	100	1	0.09713
7:43396452:A:G	50	100	0.99	0.1207
7:43396708:T:A	50	100	1	0.02124
7:43396716:G:A	50	100	1	0.02106
7:43397241:C:T	50	100	1	0.2231
7:43397280:G:A	50	100	0.98	0.1235
7:43397599:T:G	50	100	1	0.03504
7:43397796:G:C	50	100	0.99	0.124
7:43398128:G:C	50	100	1	0.02288
7:43398190:G:T	50	100	0.99	0.1242
7:43398302:A:T	50	100	1	0.07534
7:43398786:G:A	50	100	1	0.02269
7:43398793:C:T	50	100	0.99	0.1218
7:43398861:G:A	50	100	1	0.1146
7:43399599:T:C	50	100	1	0.1024
7:43399715:G:C	50	100	1	0.102
7:43400097:A:G	50	100	0.99	0.1636
7:43400102:G:T	49	100	1	0.1146
7:43401179:C:T	50	100	1	0.02269
7:43401356:G:A	50	100	0.94	0.0699
7:43401484:T:G	50	100	1	0.09786
7:43401586:T:C	50	100	0.99	0.0285
7:43401587:C:T	48	95.8	0.98	0.4987
7:43401717:C:T	50	100	0.94	0.02614
7:43402176:G:A	50	100	0.93	0.06863
7:43402387:A:G	50	100	0.97	0.4165
7:43402459:A:G	50	100	1	0.1429
7:43402835:C:A	50	100	0.99	0.03086
7:43403611:T:C	50	100	1	0.1342
7:43403647:A:G	50	100	1	0.04702
7:43403734:T:C	50	100	0.98	0.102
7:43403755:C:T	50	100	1	0.03522
7:43403968:C:T	50	100	1	0.102
7:43404256:A:G	50	100	1	0.04702
7:43404868:C:T	50	98	0.99	0.2304
7:43405067:T:C	50	96	0.93	0.1814
7:43405097:T:C	50	98	0.99	0.1563
7:43405290:A:G	50	96	0.98	0.2037
7:43405353:A:T	50	98	0.94	0.3312
7:43405361:G:A	50	100	0.97	0.1561
7:43406111:G:A	50	100	0.99	0.07335
7:43406429:A:C	50	100	0.98	0.1242
7:43406454:T:C	50	100	0.93	0.01961
7:43406541:T:G	50	100	0.98	0.124
7:43406692:C:T	50	100	0.9	0.02288
7:43406889:A:G	50	96	0.91	0.3555
7:43407069:T:G	50	100	0.91	0.04611
7:43407162:C:T	50	100	0.92	0.1153
7:43407918:G:A	50	98	0.82	0.1776
7:43407985:C:T	50	98	0.85	0.1184
7:43408191:T:C	50	92	0.82	0.1619
7:43408337:G:A	50	98	0.77	0.02941
7:43409051:G:A	50	100	0.95	0.09804
7:43409204:A:G	50	96	0.88	0.1171
7:43409575:C:G	50	100	0.98	0.3522
7:43409728:G:T	50	98	1	0.0276
7:43410033:A:C	50	100	0.98	0.3373
7:43410232:G:A	50	100	0.99	0.1062
7:43410265:C:T	50	100	1	0.02052
7:43410818:T:C	50	96	0.98	0.207
7:43411100:C:T	50	96	0.98	0.3115
7:43411604:G:A	50	100	1	0.1075
7:43411728:T:C	50	100	1	0.10780000000000001
7:43411936:C:T	50	100	0.99	0.02832
7:43412105:G:A	50	100	1	0.1356
7:43412111:G:T	50	96	0.98	0.2731
7:43412179:A:G	50	100	0.99	0.281
7:43412446:T:C	50	100	0.99	0.1068
7:43412660:G:C	50	94	0.97	0.3115
7:43413004:A:T	49	100	1	0.1356
7:43413163:G:A	50	100	0.79	0.0256
7:43413378:C:T	21	85.7	0.86	0.09223
7:43413931:A:G	46	95.7	0.97	0.2048
7:43414019:G:A	50	100	0.88	0.03468
7:43414162:G:A	50	100	0.95	0.1282
7:43414331:C:T	48	100	0.93	0.02814
7:43414393:G:A	49	93.9	0.96	0.02941
7:43414937:C:G	50	98	0.98	0.3125
7:43415262:T:G	43	86	0.98	0.346
7:43415389:G:A	47	97.9	0.99	0.02869
7:43415537:G:A	50	100	0.99	0.281
7:43415541:C:T	50	98	0.99	0.311
7:43415822:G:A	42	90.5	0.98	0.2048
7:43415984:A:G	48	93.8	0.98	0.2062
7:43416028:T:A	50	100	0.99	0.0285
7:43416147:G:C	49	98	0.99	0.345
7:43416207:G:A	50	100	0.97	0.2738
7:43416238:C:T	50	96	1	0.1022
7:43416404:G:A	50	98	0.99	0.0285
7:43416614:A:G	50	100	0.99	0.3477
7:43416763:T:C	48	97.9	1	0.1356
7:43416900:C:T	50	98	0.92	0.04121
7:43416925:C:T	50	100	1	0.3101
7:43417529:A:G	50	96	0.96	0.1325
7:43417923:T:A	50	100	1	0.2801
7:43418907:C:T	50	98	0.99	0.3422
7:43419084:C:T	50	100	1	0.3095
7:43419262:A:G	50	100	0.99	0.345
7:43419278:C:T	50	100	0.99	0.02869
7:43419739:G:A	50	98	0.95	0.03086
7:43419940:G:T	50	100	0.99	0.02179
7:43420043:C:A	50	100	0.98	0.03341
7:43420238:A:G	50	100	0.9	0.03468
7:43420441:T:C	50	100	1	0.1431
7:43420740:T:C	50	98	1	0.3095
7:43420970:G:A	50	100	0.8	0.03486
7:43421117:G:T	50	100	0.99	0.1391
7:43421183:T:C	50	100	0.99	0.03667
7:43422333:A:G	50	100	0.99	0.2752
7:43422451:C:T	50	98	0.81	0.01943
7:43422593:G:T	50	100	1	0.1354
7:43422692:G:A	50	98	0.92	0.06845
7:43422859:T:C	50	100	0.96	0.02197
7:43422936:G:A	50	100	0.9	0.03304
7:43423215:C:T	50	100	0.92	0.03468
7:43423442:T:C	50	100	1	0.1449
7:43423718:A:C	50	100	0.99	0.3402
7:43423751:C:T	50	100	1	0.03413
7:43424045:A:C	50	100	1	0.1358
7:43424636:A:T	50	98	0.7	0.01344
7:43424808:G:A	50	100	1	0.1071
7:43425127:A:G	50	100	0.99	0.02796
7:43425150:C:T	50	98	1	0.3101
7:43426123:C:G	50	98	1	0.2756
7:43426887:A:T	50	98	1	0.1683
7:43426912:G:A	50	100	0.99	0.03631
7:43427002:G:T	50	98	1	0.3095
7:43427158:A:G	50	98	0.95	0.03105
7:43427212:A:G	50	98	1	0.1681
7:43427671:G:A	50	100	0.99	0.02741
7:43427755:G:A	50	100	0.94	0.04975
7:43427763:C:T	50	98	1	0.2751
7:43429333:T:C	45	84.4	1	0.1683
7:43429335:T:C	44	84.1	0.99	0.2769
7:43429847:C:T	50	100	1	0.1062
7:43430396:T:G	50	98	0.98	0.3738
7:43430813:G:A	50	96	0.99	0.2769
7:43430907:A:G	50	100	0.99	0.1345
7:43431089:T:C	50	98	0.99	0.2771
7:43431281:G:A	50	100	0.99	0.1354
7:43431299:A:G	50	100	1	0.03105
7:43431381:G:A	50	100	1	0.02487
7:43432080:G:T	50	98	0.99	0.2816
7:43432132:G:A	50	98	1	0.02088
7:43432162:C:T	50	100	1	0.01362
7:43432183:G:A	50	98	0.97	0.3066
7:43432284:C:T	47	97.9	0.97	0.2081
7:43432447:T:A	50	100	1	0.02433
7:43432647:C:T	50	100	1	0.01561
7:43433130:A:G	50	98	0.98	0.1745
7:43433166:G:A	50	100	0.96	0.03631
7:43433167:C:T	50	100	0.96	0.03631
7:43433218:A:G	50	96	0.95	0.1806
7:43433491:G:A	50	100	0.95	0.03831
7:43433509:A:G	50	98	0.99	0.126
7:43433609:C:G	50	100	1	0.09822
7:43434042:T:A	50	94	0.77	0.02451
7:43434218:G:T	50	100	0.96	0.3829
7:43434275:G:A	50	96	0.98	0.1369
7:43434488:A:G	50	98	0.99	0.09913
7:43434686:A:C	50	100	0.98	0.4964
7:43434889:G:A	50	98	0.99	0.09877
7:43435116:A:G	50	100	0.99	0.1354
7:43435480:G:A	50	100	0.98	0.1353
7:43435891:G:A	50	98	1	0.01561
7:43435929:C:T	50	100	0.99	0.2736
7:43435947:G:A	49	100	0.77	0.01852
7:43436057:G:A	50	98	0.93	0.08769
7:43436302:A:G	50	100	0.98	0.1817
7:43436895:C:A	50	100	0.93	0.04085
7:43437112:C:G	50	98	0.94	0.1427
7:43438657:A:G	50	100	0.98	0.4864
7:43440018:C:T	50	98	0.91	0.02596
7:43440076:T:C	50	96	0.98	0.2111
7:43440087:T:C	50	94	0.94	0.1189
7:43440089:A:G	50	94	0.92	0.1198
7:43440092:A:G	50	94	0.94	0.1196
7:43440096:G:A	50	94	0.93	0.1196
7:43440600:A:G	50	98	0.99	0.2328
7:43441038:G:A	50	98	0.93	0.0915
7:43441841:A:G	50	100	0.93	0.03758
7:43441857:A:G	50	98	0.98	0.1353
7:43442451:T:G	50	98	0.93	0.02814
7:43443682:C:G	50	90	0.91	0.4984
7:43443721:A:G	50	98	0.97	0.2781
7:43444382:G:C	50	100	0.98	0.1064
7:43444537:A:G	50	100	0.93	0.01943
7:43444668:G:A	50	100	1	0.01289
7:43444711:T:C	50	98	0.97	0.2745
7:43445649:A:G	50	100	0.99	0.1814
7:43446064:G:A	50	100	0.99	0.0305
7:43446068:A:G	50	100	1	0.01271
7:43446237:C:T	50	100	1	0.01362
7:43446239:A:G	50	100	0.98	0.3384
7:43446282:T:C	50	100	1	0.0305
7:43446299:A:G	50	100	0.99	0.1739
7:43446305:G:C	50	100	1	0.0305
7:43446652:G:A	50	100	1	0.01271
7:43446796:C:T	50	100	0.98	0.463
7:43446814:A:C	50	100	0.98	0.4631
7:43447134:G:T	50	100	0.98	0.4401
7:43447213:C:G	50	100	0.98	0.2193
7:43447581:A:G	50	100	1	0.03994
7:43447584:C:T	50	100	1	0.01362
7:43447828:A:G	50	100	0.81	0.02524
7:43447884:G:A	50	100	0.98	0.1097
7:43447956:T:C	50	100	1	0.01961
7:43448270:G:A	50	100	0.93	0.0216
7:43448611:A:G	50	100	0.99	0.01452
7:43448779:G:A	50	100	1	0.03994
7:43448818:G:A	50	100	0.99	0.1202
7:43448866:C:A	50	100	0.99	0.1037
7:43449061:G:A	50	100	0.98	0.2297
7:43449391:A:G	50	100	0.99	0.02869
7:43449446:C:A	50	100	0.98	0.08279
7:43450161:C:T	50	100	0.86	0.01144
7:43450298:G:A	50	100	0.98	0.07662
7:43450373:G:A	50	100	1	0.04067
7:43450538:A:G	50	100	0.99	0.2616
7:43450552:G:A	50	100	1	0.185
7:43451024:C:T	50	100	1	0.01362
7:43451119:A:G	50	100	0.99	0.3876
7:43451397:C:G	50	100	0.99	0.4029
7:43451503:A:G	50	100	0.97	0.03522
7:43451506:G:A	50	100	1	0.3453
7:43451864:C:A	50	100	1	0.4041
7:43452580:G:A	50	100	1	0.3671
7:43452631:A:T	50	100	1	0.04012
7:43453065:G:C	50	100	1	0.1908
7:43453318:A:T	50	100	1	0.01235
7:43453321:G:A	50	100	1	0.1138
7:43453479:G:C	50	100	1	0.02433
7:43453870:C:T	50	100	1	0.03359
7:43453871:A:G	50	98	0.99	0.4268
7:43454058:A:G	50	100	0.99	0.4263
7:43454082:T:G	50	100	1	0.1363
7:43454215:T:G	50	100	1	0.4895
7:43454539:A:T	50	100	1	0.1363
7:43454838:T:C	50	100	0.99	0.4406
7:43454839:C:A	50	100	0.99	0.4406
7:43455097:G:C	50	100	1	0.01979
7:43455499:G:A	50	100	1	0.1883
7:43455527:A:G	50	100	0.99	0.3698
7:43455620:G:A	50	100	1	0.136
7:43455686:G:A	50	100	0.99	0.3698
7:43455692:G:A	50	100	1	0.03359
7:43455706:C:T	50	98	0.95	0.02233
7:43455993:T:C	50	100	0.99	0.3072
7:43456035:A:C	50	100	1	0.1362
7:43456539:T:C	50	100	1	0.1547
7:43456694:A:T	50	100	1	0.1759
7:43456742:C:G	50	100	1	0.1799
7:43456859:G:A	50	100	1	0.1362
7:43457466:A:G	50	98	1	0.1507
7:43458022:G:A	50	100	1	0.136
7:43458074:C:T	50	100	1	0.02415
7:43458215:A:G	50	100	1	0.136
7:43458557:T:C	50	100	1	0.03994
7:43458663:A:G	50	100	1	0.1505
7:43459024:G:A	50	100	1	0.03994
7:43459115:A:G	50	100	1	0.4757
7:43459447:A:G	50	100	1	0.1545
7:43459630:C:T	50	96	0.89	0.04993
7:43459662:C:T	50	100	1	0.03068
7:43460114:C:T	50	100	1	0.1739
7:43460116:A:G	50	100	1	0.1463
7:43460442:T:G	50	100	0.99	0.0256
7:43460533:C:T	50	100	1	0.03994
7:43460683:G:A	50	100	1	0.02433
7:43460764:G:T	50	100	1	0.03994
7:43461128:G:A	50	100	1	0.1757
7:43461488:G:A	50	100	1	0.03994
7:43461606:A:G	50	100	1	0.4479
7:43461716:A:T	50	100	1	0.4537
7:43461801:G:A	50	100	0.99	0.02433
7:43462065:G:T	50	100	1	0.1501
7:43462294:C:G	50	100	1	0.03322
7:43462314:C:T	50	100	1	0.03341
7:43462512:A:G	50	100	1	0.187
7:43462558:C:T	50	100	1	0.03994
7:43462569:G:T	50	100	1	0.1149
7:43462618:A:G	50	100	1	0.4464
7:43462676:C:T	50	100	1	0.01235
7:43463238:G:A	49	100	1	0.03322
7:43463814:G:T	50	100	1	0.01235
7:43464229:A:G	50	100	1	0.3989
7:43464258:A:G	50	100	1	0.1541
7:43464350:G:A	50	98	1	0.1344
7:43464391:A:G	50	100	1	0.1462
7:43464451:G:A	50	100	1	0.1538
7:43464848:G:A	50	100	1	0.108
7:43465083:C:G	50	100	0.99	0.02015
7:43465173:A:G	50	100	0.99	0.01961
7:43465400:G:A	50	100	1	0.3932
7:43465577:A:G	50	100	1	0.4007
7:43466289:T:G	50	100	1	0.01362
7:43466416:C:A	50	100	1	0.3992
7:43466460:A:G	50	100	1	0.4653
7:43466559:T:C	49	100	1	0.4005
7:43466568:T:C	50	100	0.99	0.01652
7:43466594:G:A	50	100	0.93	0.03032
7:43466921:T:C	50	100	1	0.1365
7:43467247:C:A	50	100	1	0.05102
7:43467277:G:A	50	100	1	0.0167
7:43467303:G:A	50	100	1	0.396
7:43467360:A:C	50	100	1	0.396
7:43467362:C:T	50	100	0.89	0.01961
7:43467395:G:C	50	100	1	0.0167
7:43467502:G:A	50	100	1	0.3962
7:43467524:A:T	50	100	1	0.01198
7:43467556:A:G	50	100	1	0.4631
7:43467589:T:C	50	100	0.99	0.03032
7:43468090:A:C	50	94	0.94	0.1888
7:43468405:G:A	50	100	0.99	0.1365
7:43468504:G:A	50	100	0.97	0.02124
7:43469221:C:T	50	100	1	0.02869
7:43469288:A:G	50	100	1	0.284
7:43469339:T:C	50	100	1	0.4214
7:43469340:G:A	50	100	1	0.1452
7:43469787:T:G	50	100	1	0.01271
7:43469889:A:G	50	100	1	0.284
7:43469946:G:A	50	100	1	0.02015
7:43470299:G:A	50	100	1	0.01961
7:43470642:A:G	50	100	1	0.03976
7:43470756:T:C	50	100	1	0.4504
7:43471214:A:C	50	100	1	0.1536
7:43471894:A:G	50	100	1	0.282
7:43472194:A:G	50	100	1	0.03141
7:43472400:C:A	50	100	0.94	0.01543
7:43472471:G:A	50	100	1	0.2518
7:43472584:G:A	50	100	1	0.02524
7:43472600:A:G	50	100	1	0.03976
7:43472827:A:T	50	100	0.98	0.02796
7:43473412:A:G	50	100	1	0.1454
7:43473448:A:G	50	98	0.99	0.01652
7:43473670:G:A	50	100	0.99	0.1374
7:43473975:A:G	50	100	1	0.1654
7:43474245:C:G	50	100	0.88	0.03958
7:43474310:A:G	50	100	1	0.1184
7:43474837:A:T	50	100	1	0.1193
7:43475163:G:A	49	98	0.99	0.1654
7:43475322:T:C	50	98	0.99	0.1347
7:43475962:G:C	50	100	0.93	0.03068
7:43476134:G:A	50	100	1	0.03831
7:43477105:G:A	50	100	0.99	0.1376
7:43477534:C:T	50	100	0.94	0.01289
7:43477572:T:C	50	98	1	0.1538
7:43478056:T:G	50	100	0.99	0.1378
7:43478796:G:A	50	100	0.89	0.01198
7:43479241:C:T	50	98	0.99	0.3522
7:43479738:T:C	50	100	0.96	0.1207
7:43479847:C:T	50	100	0.97	0.1207
7:43480150:A:G	50	100	1	0.04847
7:43480168:T:G	50	100	0.95	0.01289
7:43480834:C:G	50	100	1	0.1489
7:43481212:G:A	50	96	0.99	0.287
7:43481630:A:C	50	100	0.99	0.01834
7:43481751:G:A	50	100	1	0.03758
7:43482426:A:C	50	100	1	0.1376
7:43482520:C:T	50	100	0.95	0.02015
7:43482547:G:A	50	100	1	0.03359
7:43483085:A:G	50	100	0.99	0.3034
7:43484354:G:A	50	100	1	0.167
7:43485728:G:C	50	100	1	0.1574
7:43485803:A:G	50	100	1	0.01852
7:43485937:C:T	50	100	1	0.02124
7:43486349:C:T	50	100	1	0.1356
7:43486491:C:T	50	100	1	0.1378
7:43486567:C:T	50	98	0.98	0.02905
7:43487722:C:T	50	100	1	0.1574
7:43488196:A:G	50	100	1	0.1547
7:43488294:G:A	48	97.9	1	0.3724
7:43488432:A:G	49	87.8	0.71	0.04811
7:43488434:G:A	43	86	0.7	0.0512
7:43488494:G:A	49	89.8	0.88	0.0679
7:43488747:T:C	50	100	0.99	0.02342
7:43488807:G:C	50	100	1	0.3043
7:43490448:T:A	50	96	0.78	0.04139
7:43490481:A:C	50	100	1	0.07698
7:43490779:A:T	50	100	1	0.1358
7:43492464:G:A	50	100	0.97	0.01017
7:43493393:A:G	50	100	0.99	0.1389
7:43493559:C:T	50	100	1	0.01344
7:43493949:G:A	50	100	1	0.02342
7:43494251:T:C	50	100	1	0.09296
7:43495085:A:G	50	100	1	0.1383
7:43495221:G:A	50	96	0.9	0.10780000000000001
7:43495658:G:A	50	100	1	0.1383
7:43495753:C:A	50	100	1	0.1383
7:43496166:G:A	50	100	1	0.138
7:43497088:G:A	50	100	0.97	0.1215
7:43497154:G:A	50	100	1	0.2455
7:43497217:G:A	50	100	1	0.1382
7:43497285:G:A	50	100	1	0.1382
7:43497555:A:G	50	98	1	0.2611
7:43498170:G:A	50	100	1	0.02596
7:43498206:G:T	50	100	1	0.157
7:43498213:C:T	50	100	1	0.1289
7:43498558:G:A	50	100	1	0.1574
7:43498698:T:C	50	100	1	0.1389
7:43498972:T:C	50	100	0.89	0.02524
7:43499150:G:A	50	100	1	0.1391
7:43499179:G:T	50	100	1	0.1391
7:43499341:T:C	50	100	1	0.262
7:43499479:G:A	50	98	0.98	0.1383
7:43499899:C:T	50	98	1	0.01797
7:43500170:A:G	50	100	1	0.01761
7:43500333:C:T	50	100	1	0.1387
7:43500509:G:A	50	100	0.97	0.1215
7:43500518:C:T	50	100	1	0.1387
7:43500665:A:G	50	100	1	0.2525
7:43500914:A:G	50	100	1	0.1387
7:43501288:A:C	50	100	1	0.1563
7:43501892:T:C	50	100	1	0.3871
7:43502333:A:G	49	100	1	0.3867
7:43502457:G:C	50	100	1	0.2446
7:43502503:T:A	50	100	1	0.1489
7:43502753:T:C	50	100	1	0.1376
7:43503054:C:T	50	100	1	0.167
7:43503822:C:G	50	100	1	0.02869
7:43504313:G:A	50	100	1	0.1374
7:43504350:A:G	50	100	1	0.02869
7:43504512:C:A	50	100	0.94	0.02959
7:43504801:A:G	50	100	1	0.02869
7:43504908:A:G	50	100	0.99	0.2656
7:43505196:C:G	50	100	1	0.01943
7:43505323:T:G	50	100	1	0.02251
7:43505483:C:T	50	100	1	0.01707
7:43505980:C:A	50	100	0.94	0.02905
7:43506171:T:C	50	100	1	0.01707
7:43506298:G:A	50	100	0.99	0.08134
7:43506302:C:T	50	100	0.99	0.1255
7:43506991:A:T	50	100	0.99	0.04993
7:43507005:A:G	50	100	1	0.2219
7:43507007:T:C	50	100	1	0.01725
7:43507018:C:T	50	100	1	0.1367
7:43507561:C:T	50	100	0.98	0.04884
7:43508359:A:G	50	100	0.99	0.02342
7:43508543:G:A	50	100	1	0.1084
7:43508917:C:T	50	100	1	0.1098
7:43509223:C:G	50	100	0.99	0.02342
7:43509233:T:C	50	100	0.99	0.1645
7:43509258:T:C	50	100	1	0.1921
7:43509442:A:G	50	100	1	0.474
7:43509519:T:C	50	100	1	0.4018
7:43509643:T:G	50	100	1	0.1919
7:43509668:C:G	50	100	1	0.4746
7:43509958:A:G	50	100	1	0.1921
7:43510112:T:C	50	100	1	0.4018
7:43510113:G:A	50	100	1	0.1069
7:43510438:C:A	50	100	1	0.1069
7:43510486:T:C	50	100	1	0.1069
7:43510832:T:C	50	100	1	0.1069
7:43510930:G:A	50	100	0.77	0.02324
7:43511240:C:A	50	100	0.99	0.3916
7:43511413:G:A	50	100	1	0.1558
7:43511565:G:A	50	100	0.95	0.01616
7:43511849:C:T	50	100	0.98	0.2397
7:43512048:A:G	50	100	0.99	0.2738
7:43512101:G:A	50	100	0.98	0.1195
7:43512297:C:G	50	100	0.95	0.01779
7:43512511:C:T	50	100	1	0.04139
7:43512858:G:A	50	100	0.99	0.1596
7:43512862:T:A	50	100	0.94	0.02106
7:43513850:A:G	50	100	0.99	0.2809
7:43513855:A:G	50	100	0.99	0.2485
7:43513863:T:A	50	100	0.99	0.2827
7:43514041:G:A	50	100	0.98	0.2433
7:43514231:A:G	50	100	0.99	0.2493
7:43514392:A:G	50	100	0.99	0.2489
7:43514958:T:G	50	100	0.9	0.01634
7:43515428:T:C	50	100	0.89	0.03903
7:43515453:A:T	50	100	0.99	0.244
7:43515857:G:A	50	100	0.96	0.1589
7:43516040:G:A	50	100	0.98	0.2391
7:43516602:C:T	50	100	0.98	0.2386
7:43516989:G:A	50	100	0.96	0.1089
7:43517073:G:A	50	100	0.96	0.01561
7:43517144:G:A	50	100	0.98	0.2413
7:43517159:T:G	50	100	0.98	0.2447
7:43517323:A:C	50	100	0.98	0.2447
7:43517381:A:G	50	100	1	0.01561
7:43517511:A:C	50	100	0.98	0.2449
7:43517537:C:T	50	100	0.96	0.1972
7:43518070:G:A	50	100	0.98	0.04321
7:43518082:T:C	50	100	0.98	0.04321
7:43518141:A:G	50	100	0.98	0.04321
7:43518213:G:A	50	100	0.94	0.01598
7:43518242:T:C	50	100	0.97	0.2952
7:43518698:T:C	50	100	0.96	0.4072
7:43518827:G:A	50	100	0.92	0.01362
7:43519399:T:C	50	100	0.95	0.248
7:43519407:G:A	50	100	0.93	0.2273
7:43519673:G:A	50	98	0.95	0.1097
7:43519940:G:T	50	96	0.93	0.2355
7:43519987:G:A	50	100	0.91	0.01543
7:43520020:G:C	50	98	0.9	0.1082
7:43520463:A:C	50	90	0.87	0.3344
7:43520555:A:C	50	90	0.88	0.4902
7:43520658:T:A	50	98	0.89	0.1365
7:43520763:T:C	50	96	0.9	0.4515
7:43520823:G:A	50	98	0.98	0.02723
7:43520928:G:C	50	100	0.85	0.01216
7:43520981:T:A	50	100	0.95	0.1289
7:43521101:G:C	50	100	0.91	0.4693
7:43521324:A:G	50	100	0.95	0.134
7:43521736:G:A	50	98	0.94	0.07934
7:43522184:A:G	50	100	0.98	0.1126
7:43522215:T:C	50	100	0.98	0.1293
7:43522268:T:C	50	100	0.96	0.1124
7:43522564:G:A	50	98	0.92	0.02469
7:43522788:C:T	50	100	1	0.01725
7:43523241:T:G	50	96	0.94	0.3066
7:43523311:G:A	50	94	0.92	0.4521
7:43524239:A:G	50	98	0.88	0.02433
7:43524295:C:A	50	100	0.95	0.1138
7:43524543:A:G	50	96	0.96	0.1885
7:43525184:G:A	50	100	0.98	0.1393
7:43525859:G:A	50	100	0.95	0.1135
7:43525977:C:A	50	100	0.98	0.1262
7:43526198:C:G	50	100	0.84	0.02723
7:43526667:G:A	50	100	0.99	0.2983
7:43526745:A:G	50	100	0.99	0.1405
7:43526891:G:A	50	100	0.99	0.2983
7:43526905:A:G	50	100	0.99	0.126
7:43527080:A:G	50	98	0.99	0.02451
7:43527448:G:A	50	100	1	0.02887
7:43527545:G:T	50	98	0.89	0.02052
7:43528476:A:G	50	100	0.99	0.02324
7:43528505:G:A	50	100	0.99	0.4457
7:43529156:T:C	50	100	1	0.0906
7:43529331:C:T	50	100	1	0.03849
7:43529390:C:G	50	100	1	0.126
7:43529442:A:G	50	100	1	0.02052
7:43529709:C:T	50	100	0.94	0.0345
7:43530053:G:A	50	100	1	0.06318
7:43530269:G:T	50	100	1	0.0906
7:43530813:G:A	50	98	0.91	0.05301
7:43530910:C:G	50	100	1	0.01997
7:43531024:T:G	50	100	1	0.02233
7:43531342:T:C	50	100	0.99	0.4343
7:43531384:T:G	50	100	1	0.2202
7:43531529:C:T	50	100	1	0.1225
7:43531671:G:A	50	100	1	0.06318
7:43531681:A:G	50	100	0.99	0.1425
7:43531768:C:T	50	100	1	0.06826
7:43531847:C:T	50	100	0.99	0.01398
7:43532063:C:T	50	100	1	0.126
7:43532269:C:G	50	100	1	0.1314
7:43532417:G:A	50	100	1	0.126
7:43532562:A:G	50	100	0.98	0.1316
7:43532728:C:T	50	100	1	0.1314
7:43532729:A:G	50	100	1	0.1314
7:43532755:A:C	50	100	0.99	0.4192
7:43532969:A:G	50	100	1	0.06572
7:43533148:T:C	50	100	1	0.1314
7:43533283:C:T	50	100	0.98	0.01997
7:43533477:G:C	50	100	1	0.1314
7:43533893:T:C	50	100	1	0.01688
7:43534030:G:A	50	100	0.87	0.01126
7:43534083:T:C	50	100	0.95	0.01017
7:43534259:G:A	50	100	1	0.01997
7:43534346:T:C	50	100	1	0.1267
7:43534438:G:A	50	100	1	0.02033
7:43534622:G:C	50	100	1	0.1265
7:43534651:G:A	50	100	1	0.1253
7:43534840:C:T	50	100	0.98	0.01035
7:43535114:G:A	50	100	1	0.1649
7:43535168:G:A	50	100	1	0.1142
7:43535198:C:T	50	100	1	0.06318
7:43535202:G:C	50	100	1	0.2607
7:43535224:T:G	50	100	1	0.1344
7:43535380:C:T	50	100	0.98	0.01089
7:43535704:G:A	50	100	0.94	0.0345
7:43535978:C:T	50	100	1	0.2609
7:43536016:A:G	50	100	1	0.1347
7:43536406:T:C	50	100	0.97	0.1354
7:43537961:C:A	50	100	1	0.102
7:43537997:G:C	50	100	1	0.2453
7:43538020:G:A	50	100	0.96	0.04847
7:43538116:C:T	50	100	1	0.1445
7:43538154:G:A	50	100	1	0.2453
7:43538691:T:C	50	100	1	0.1264
7:43539381:A:G	50	100	0.99	0.2453
7:43540125:G:A	50	100	1	0.2456
7:43540296:A:G	50	100	0.96	0.05174
7:43540546:G:A	50	98	1	0.2453
7:43540567:T:C	50	98	1	0.4319
7:43540605:A:G	50	100	1	0.1269
7:43540621:T:C	50	100	0.99	0.2453
7:43540899:C:T	50	100	1	0.01979
7:43540957:G:C	50	100	1	0.01961
7:43540996:T:C	50	100	1	0.2424
7:43541029:C:T	50	100	1	0.1022
7:43541232:G:A	50	100	1	0.06373
7:43541305:A:G	50	100	0.99	0.2453
7:43541416:T:A	50	100	1	0.2453
7:43541710:A:G	50	100	0.95	0.06064
7:43541723:A:G	50	100	1	0.4234
7:43541757:T:C	50	100	1	0.1786
7:43542298:T:C	50	100	1	0.2451
7:43542614:C:T	50	100	1	0.03214
7:43542755:A:C	50	100	0.96	0.01816
7:43542939:C:T	50	100	0.98	0.01089
7:43543094:G:A	50	100	1	0.1262
7:43543829:C:T	50	98	0.99	0.3709
7:43544039:C:T	50	98	1	0.2446
7:43544070:A:T	50	98	1	0.2449
7:43544134:C:G	50	98	1	0.3711
7:43544634:T:A	50	100	0.99	0.1707
7:43544922:G:A	50	98	0.99	0.4234
7:43545300:G:A	50	100	1	0.1264
7:43545549:A:C	50	98	1	0.1703
7:43545811:T:C	50	98	0.96	0.1452
7:43546088:C:T	50	100	0.99	0.4125
7:43546090:T:G	50	100	0.99	0.4125
7:43546705:A:G	50	100	1	0.01017
7:43547442:G:A	50	100	1	0.2358
7:43547494:C:T	50	100	1	0.1447
7:43547524:C:T	50	100	1	0.1262
7:43547564:T:C	50	100	1	0.1026
7:43547824:C:A	50	100	1	0.01616
7:43547892:T:G	50	100	1	0.362
7:43548378:C:A	50	98	1	0.3622
7:43548542:A:C	50	100	0.98	0.01924
7:43548679:C:T	50	98	0.99	0.2816
7:43549076:C:A	50	100	1	0.01961
7:43549108:A:G	50	100	1	0.1024
7:43549141:A:G	50	98	1	0.1701
7:43549349:G:T	50	98	1	0.2335
7:43549374:G:A	50	100	1	0.01943
7:43550311:A:C	50	100	1	0.01053
7:43550630:G:A	50	100	1	0.1
7:43550858:G:A	50	100	1	0.1269
7:43550893:C:T	50	100	0.93	0.04158
7:43551261:A:G	50	100	1	0.1269
7:43551437:G:A	50	100	1	0.1264
7:43551594:T:A	50	100	0.96	0.03922
7:43551666:C:T	50	100	0.99	0.1264
7:43551880:G:A	50	100	0.98	0.01725
7:43552233:G:A	50	100	1	0.126
7:43552356:A:G	50	100	0.97	0.4847
7:43552903:C:T	50	100	1	0.3168
7:43552982:C:T	50	100	1	0.3168
7:43553028:A:G	50	100	1	0.07171
7:43553467:C:T	49	100	1	0.01362
7:43553873:C:T	50	100	1	0.126
7:43553881:G:A	50	100	1	0.1204
7:43554330:T:C	50	100	1	0.07571
7:43554460:T:C	50	100	1	0.0236
7:43554488:G:A	50	100	1	0.3003
7:43554865:G:A	50	100	0.95	0.01725
7:43554872:C:T	50	100	1	0.1204
7:43554961:C:T	50	100	0.98	0.4813
7:43555334:G:A	50	100	0.99	0.01344
7:43555467:A:G	50	100	1	0.06917
7:43555487:C:T	50	98	0.94	0.02633
7:43555801:T:C	50	100	0.99	0.4394
7:43555892:T:C	50	100	1	0.02469
7:43555895:G:A	50	100	1	0.06917
7:43555951:T:C	50	100	0.91	0.03486
7:43556093:A:G	50	100	0.98	0.0158
7:43556314:T:C	50	100	0.99	0.4641
7:43556343:G:A	50	100	1	0.02052
7:43556478:A:G	50	100	0.94	0.01797
7:43556697:T:A	43	93	1	0.1258
7:43557353:G:A	50	100	1	0.06954
7:43557799:A:G	50	100	1	0.4964
7:43558039:G:A	50	100	0.92	0.01743
7:43558371:A:G	50	100	1	0.02469
7:43558428:G:C	50	100	1	0.1262
7:43558623:G:T	50	100	0.97	0.06572
7:43558635:A:G	50	100	1	0.02542
7:43558748:C:T	50	100	1	0.2602
7:43559655:G:A	50	100	1	0.26
7:43559707:C:G	50	100	1	0.06518
7:43559889:C:T	50	100	1	0.2584
7:43560163:A:G	50	100	1	0.07153
7:43560480:G:A	50	100	0.98	0.07208
7:43560628:G:A	50	98	0.98	0.4486
7:43560903:G:A	50	100	0.98	0.02233
7:43561002:A:G	50	100	1	0.0187
7:43561096:G:C	50	98	0.99	0.3095
7:43562390:A:G	50	100	0.98	0.02215
7:43563444:T:C	50	100	1	0.07298
7:43563587:G:T	50	100	1	0.1249
7:43563707:A:G	50	100	1	0.01126
7:43564000:A:G	50	100	0.98	0.1481
7:43564380:T:C	50	100	0.99	0.06518
7:43564508:T:C	50	100	1	0.3275
7:43564547:A:G	50	100	1	0.01107
7:43564879:G:T	50	100	1	0.01162
7:43564968:C:A	50	100	1	0.07171
7:43565382:G:A	50	100	1	0.0256
7:43565579:A:T	50	98	1	0.1253
7:43565582:T:A	50	98	0.99	0.1275
7:43566807:C:G	50	100	1	0.1249
7:43566856:G:C	50	100	0.86	0.02905
7:43567059:G:T	50	100	1	0.07171
7:43567744:G:A	50	100	0.98	0.02215
7:43567991:T:C	50	100	1	0.01144
7:43568019:T:C	50	100	0.96	0.02959
7:43568061:G:A	50	100	1	0.3228
7:43568112:G:A	50	100	1	0.01271
7:43568229:A:C	49	100	1	0.3228
7:43568388:A:G	50	100	1	0.1262
7:43568932:G:A	50	100	1	0.07171
7:43568981:A:G	50	100	0.98	0.07171
7:43569002:T:C	50	100	1	0.3235
7:43569196:T:G	50	100	0.99	0.06663
7:43569206:A:G	50	100	1	0.01416
7:43569368:T:C	50	100	1	0.1249
7:43569993:C:A	50	100	1	0.3007
7:43570078:T:C	50	100	1	0.01107
7:43570212:T:A	50	100	1	0.1253
7:43570288:T:A	50	100	0.99	0.4791
7:43570332:T:C	50	100	1	0.2934
7:43570339:C:T	50	100	1	0.1688
7:43570721:T:C	50	100	1	0.169
7:43570785:C:T	49	100	0.93	0.02941
7:43571312:G:A	50	100	0.98	0.02215
7:43571527:G:A	50	100	1	0.07208
7:43571886:G:T	50	100	1	0.01107
7:43571887:A:C	50	100	1	0.2936
7:43572136:C:T	50	100	1	0.01616
7:43572182:C:T	50	100	1	0.0236
7:43572370:A:T	49	93.9	0.93	0.1825
7:43572372:A:T	49	95.9	0.9	0.4931
7:43572374:A:T	50	88	0.95	0.2427
7:43572840:A:G	50	100	0.99	0.06681
7:43573029:C:G	50	98	0.99	0.4833
7:43573184:A:G	50	98	1	0.07208
7:43573220:G:A	50	100	1	0.02524
7:43573258:C:T	50	100	1	0.1698
7:43573388:A:G	50	100	1	0.2934
7:43573591:T:C	50	100	1	0.0719
7:43573909:G:A	50	100	1	0.0719
7:43574080:G:C	50	100	1	0.0719
7:43574159:A:G	50	100	1	0.07208
7:43574879:C:G	50	100	1	0.1245
7:43574882:C:T	50	100	1	0.1245
7:43574910:G:T	50	100	0.99	0.02977
7:43575636:G:A	49	98	0.99	0.06627
7:43575757:A:G	50	100	1	0.2939
7:43576121:C:T	50	100	0.98	0.02215
7:43576324:C:T	50	98	0.99	0.06627
7:43576554:T:G	50	100	1	0.293
7:43576614:A:G	50	98	0.99	0.1752
7:43576621:A:G	50	100	1	0.02324
7:43577363:C:A	50	100	0.89	0.05537
7:43577718:C:T	50	98	0.99	0.01362
7:43577859:G:A	50	100	0.99	0.1552
7:43577867:T:C	50	100	0.99	0.1554
7:43577940:T:C	50	100	0.93	0.02996
7:43578006:T:G	50	100	0.96	0.03032
7:43578507:C:T	50	100	0.98	0.1581
7:43579007:G:A	50	100	0.99	0.1578
7:43579043:G:A	50	100	0.99	0.1578
7:43579089:T:C	50	100	0.99	0.2569
7:43579470:A:T	50	100	0.99	0.2569
7:43579759:T:A	50	100	1	0.03377
7:43580116:C:T	50	100	1	0.09931
7:43580278:C:T	50	100	1	0.1578
7:43580328:T:G	50	100	1	0.03359
7:43580584:G:C	50	100	1	0.1578
7:43580672:G:A	50	98	1	0.02215
7:43581187:A:G	50	100	0.99	0.1585
7:43581589:C:T	50	100	0.94	0.03431
7:43581749:T:C	50	100	1	0.03431
7:43581901:G:T	50	100	1	0.01053
7:43582086:C:G	50	100	1	0.09931
7:43583207:T:C	50	98	0.99	0.4682
7:43583328:G:C	48	100	1	0.02233
7:43583370:C:T	49	100	0.97	0.03649
7:43583524:C:G	49	98	0.99	0.4317
7:43583864:G:C	50	100	1	0.1097
7:43583885:T:C	50	100	0.97	0.01489
7:43583894:C:T	50	100	1	0.1097
7:43583991:G:A	50	100	1	0.1095
7:43584118:C:G	50	100	1	0.09786
7:43584162:G:C	50	100	0.99	0.1373
7:43584423:G:T	50	100	1	0.01253
7:43585183:T:C	50	100	1	0.1986
7:43585425:T:G	50	100	0.99	0.1739
7:43585513:T:A	50	100	0.99	0.2738
7:43585671:T:A	50	100	0.92	0.04866
7:43585908:A:G	50	100	0.99	0.1739
7:43586116:C:T	50	100	0.99	0.1745
7:43586259:C:T	50	100	0.99	0.09931
7:43586693:T:C	50	100	0.99	0.09931
7:43587142:T:C	50	98	0.99	0.1574
7:43587154:G:T	49	87.8	0.95	0.1767
7:43587161:T:G	50	100	0.97	0.03322
7:43587312:G:A	50	98	0.99	0.1576
7:43587483:A:G	50	100	1	0.02215
7:43587776:G:A	50	100	0.99	0.1144
7:43588031:A:G	50	100	0.99	0.1035
7:43588059:C:A	50	100	1	0.02215
7:43588528:A:G	50	100	0.98	0.01561
7:43588559:A:G	50	100	1	0.02215
7:43588818:T:C	50	100	0.98	0.4372
7:43589683:T:C	50	100	1	0.1741
7:43589777:C:T	50	100	0.96	0.02723
7:43589957:T:A	50	100	0.99	0.1799
7:43590138:A:G	50	100	0.99	0.1449
7:43590147:C:T	50	100	0.99	0.2485
7:43590189:G:A	50	100	0.99	0.01761
7:43590221:C:T	50	100	0.98	0.06954
7:43590437:C:T	50	100	0.99	0.1026
7:43590499:G:A	50	100	0.99	0.2485
7:43590638:G:A	50	100	0.94	0.02723
7:43591177:A:G	50	100	0.99	0.1026
7:43591529:T:A	49	100	0.99	0.2485
7:43591768:G:A	50	100	0.99	0.1026
7:43592068:A:G	50	100	0.99	0.2653
7:43592366:G:T	50	100	1	0.0118
7:43592596:T:C	50	100	1	0.0276
7:43592759:A:G	50	100	1	0.2613
7:43592792:A:G	50	100	1	0.4279
7:43593347:G:A	50	100	0.99	0.144
7:43593513:G:A	50	100	1	0.1008
7:43594150:C:T	50	100	1	0.1607
7:43594151:A:G	50	100	1	0.2613
7:43594184:G:A	50	100	1	0.1008
7:43594347:C:G	50	100	1	0.01961
7:43594570:A:G	50	100	1	0.1592
7:43594891:G:A	50	100	1	0.1008
7:43595288:C:T	49	93.9	0.95	0.1973
7:43595289:C:T	49	98	0.76	0.02505
7:43596570:G:C	50	100	1	0.1008
7:43596712:C:T	50	100	1	0.1554
7:43597165:A:G	50	100	1	0.01198
7:43597194:G:A	50	100	1	0.02415
7:43597438:G:C	50	100	1	0.01017
7:43597540:T:C	50	100	1	0.2569
7:43597629:T:C	50	100	1	0.2542
7:43597920:G:C	50	100	1	0.1547
7:43597928:A:T	50	100	0.99	0.13
7:43597983:A:G	50	100	1	0.1547
7:43598197:A:G	50	100	1	0.3976
7:43598410:C:T	50	100	1	0.4459
7:43598488:G:A	50	98	1	0.1552
7:43598771:T:G	50	100	1	0.1008
7:43598990:C:G	50	100	1	0.0138
7:43599151:A:G	50	100	1	0.01089
7:43599280:A:G	50	100	1	0.0138
7:43599401:T:C	50	100	1	0.1425
7:43600180:G:T	50	100	1	0.01017
7:43600821:C:T	50	100	1	0.02306
7:43600938:T:A	50	100	1	0.0167
7:43601512:C:T	50	100	1	0.156
7:43601987:C:A	50	100	0.93	0.02033
7:43602151:C:T	50	100	1	0.02306
7:43602406:T:C	50	100	1	0.2732
7:43602615:T:C	50	100	1	0.1719
7:43602670:T:C	50	100	1	0.1015
7:43602815:C:G	50	100	1	0.1719
7:43602978:A:G	50	100	1	0.1013
7:43603178:T:C	50	100	1	0.2732
7:43603325:C:T	50	100	1	0.2734
7:43603416:A:G	50	100	1	0.1719
7:43603671:G:A	50	100	0.94	0.0394
7:43604007:T:C	50	98	1	0.2732
7:43604029:A:G	50	100	1	0.01162
7:43604236:G:A	50	100	1	0.3992
7:43604543:A:G	50	100	1	0.1714
7:43604891:C:G	50	100	1	0.1013
7:43605395:G:A	50	100	1	0.01162
7:43605693:C:A	50	100	1	0.1245
7:43605834:A:G	50	100	1	0.1264
7:43606081:T:C	50	100	1	0.1013
7:43606674:T:A	50	100	1	0.2732
7:43606923:T:C	50	98	1	0.09078
7:43608012:A:T	50	100	1	0.2731
7:43608280:C:T	50	100	1	0.1006
7:43608339:G:A	50	100	1	0.0138
7:43608704:G:C	50	100	1	0.1267
7:43608881:G:A	50	100	1	0.1013
7:43608975:G:A	50	100	1	0.1013
7:43609124:G:A	50	100	1	0.1245
7:43609150:A:G	50	100	1	0.1015
7:43609542:A:G	50	100	1	0.1006
7:43609649:G:A	50	100	1	0.1244
7:43609841:G:A	50	100	1	0.1015
7:43609851:T:C	50	100	1	0.03413
7:43610085:G:C	50	100	0.91	0.01834
7:43610290:T:A	50	100	1	0.02288
7:43610341:C:T	48	97.9	0.96	0.04321
7:43610392:G:A	50	100	1	0.1264
7:43610568:G:A	50	100	1	0.01071
7:43610592:G:A	50	100	0.99	0.09858
7:43610622:A:G	50	100	0.99	0.4334
7:43610665:T:C	50	100	1	0.01634
7:43610673:A:G	50	100	1	0.01634
7:43610776:A:G	50	100	1	0.1015
7:43610984:G:A	50	100	1	0.1015
7:43611145:A:G	50	100	1	0.1245
7:43611252:G:A	50	100	1	0.01906
7:43611382:T:C	50	100	0.96	0.03395
7:43611448:A:G	50	100	0.99	0.3992
7:43611556:G:C	50	100	1	0.1242
7:43612098:C:T	50	100	1	0.1015
7:43612607:A:C	50	100	1	0.1006
7:43612812:G:A	50	100	1	0.1013
7:43613477:T:C	50	100	0.99	0.3996
7:43613717:G:A	50	100	1	0.112
7:43614081:A:T	50	98	0.77	0.02179
7:43614144:C:A	50	100	0.98	0.207
7:43614160:C:T	50	96	0.81	0.07171
7:43614165:C:G	50	100	0.96	0.01452
7:43614182:G:A	50	98	0.94	0.06427
7:43614267:G:A	50	82	0.74	0.1285
7:43614471:C:G	50	98	0.98	0.2449
7:43614610:T:A	50	100	1	0.1398
7:43614829:G:A	50	100	1	0.01035
7:43615245:G:A	50	98	0.96	0.01452
7:43615333:G:A	50	100	1	0.09187
7:43615612:C:T	50	100	1	0.2732
7:43616237:T:C	50	100	1	0.4306
7:43616286:A:G	50	100	1	0.2484
7:43616319:C:T	50	100	1	0.1015
7:43616509:G:A	50	100	0.95	0.01017
7:43616619:C:T	50	100	1	0.01652
7:43616675:A:T	50	98	0.99	0.01471
7:43616903:G:A	50	100	1	0.4359
7:43617031:G:A	50	100	0.98	0.03322
7:43617142:C:T	50	100	0.98	0.03322
7:43617256:T:C	50	100	1	0.02269
7:43617564:C:T	50	100	1	0.02269
7:43618158:G:A	50	100	1	0.2495
7:43618276:T:A	50	100	1	0.1017
7:43618328:C:G	50	100	1	0.1478
7:43618453:G:A	50	100	1	0.1354
7:43619190:G:T	50	100	1	0.1015
7:43619205:T:G	50	100	1	0.2495
7:43619208:G:A	50	100	1	0.2495
7:43619583:G:A	50	100	1	0.1481
7:43620105:C:A	50	100	0.99	0.03304
7:43620165:G:C	50	100	1	0.1255
7:43620213:G:A	50	100	1	0.0118
7:43620322:T:A	50	100	1	0.148
7:43620567:G:A	50	100	1	0.1015
7:43620668:C:T	50	100	1	0.0138
7:43620870:G:A	50	100	1	0.1008
7:43621023:T:A	50	100	1	0.4377
7:43621220:T:G	50	100	1	0.1015
7:43621294:T:A	50	100	1	0.1255
7:43621552:C:G	50	100	1	0.1255
7:43621593:G:A	50	100	1	0.02269
7:43622322:C:A	50	100	0.96	0.07117
7:43622410:G:T	50	100	0.96	0.01961
7:43622453:G:C	50	100	1	0.01017
7:43622490:T:C	50	100	1	0.1264
7:43622712:T:G	50	100	1	0.1033
7:43622844:G:C	50	100	1	0.1015
7:43623003:A:G	50	100	1	0.0118
7:43623016:C:A	50	100	0.99	0.01271
7:43623294:G:A	50	100	1	0.1236
7:43623308:G:A	49	100	1	0.02215
7:43623465:C:T	50	100	1	0.02215
7:43623585:T:C	50	100	0.97	0.03722
7:43624192:T:C	50	100	1	0.0118
7:43624599:A:G	50	100	1	0.1017
7:43624681:A:G	50	100	1	0.1249
7:43624878:T:C	50	100	1	0.3991
7:43625026:G:T	50	100	1	0.3991
7:43625186:C:T	50	100	1	0.297
7:43625537:C:T	50	100	1	0.3994
7:43625901:T:C	50	100	1	0.1017
7:43626058:G:A	50	100	0.8	0.06718
7:43626209:A:G	50	100	1	0.2981
7:43626689:C:T	50	100	1	0.05156
7:43626700:G:C	50	100	1	0.03322
7:43627254:G:C	50	100	1	0.02288
7:43627899:A:G	50	100	1	0.01634
7:43627977:C:T	50	100	1	0.1438
7:43628003:G:C	50	100	0.95	0.06845
7:43628148:G:A	50	100	1	0.0276
7:43628187:G:T	50	100	0.98	0.2669
7:43628193:T:C	50	100	1	0.1009
7:43628222:C:T	50	100	1	0.1053
7:43628488:C:T	50	100	1	0.09223
7:43628909:C:A	50	100	1	0.1053
7:43629145:G:T	50	100	1	0.2976
7:43630000:T:A	50	100	1	0.02215
7:43630067:A:C	50	100	1	0.1244
7:43630724:G:A	50	100	1	0.4283
7:43630963:T:C	50	100	1	0.358
7:43631633:C:T	50	100	1	0.1647
7:43631936:G:A	50	100	1	0.02215
7:43632202:T:C	50	100	1	0.1549
7:43633356:G:A	50	100	1	0.102
7:43633452:C:G	50	100	1	0.2669
7:43633568:T:C	50	100	1	0.1322
7:43633633:A:T	50	98	1	0.1026
7:43633739:T:C	50	100	1	0.1549
7:43633794:A:G	50	98	1	0.1057
7:43633848:C:T	50	100	0.98	0.1084
7:43633931:T:A	50	100	1	0.1013
7:43633968:G:T	50	100	1	0.1425
7:43633982:T:C	50	100	0.98	0.1062
7:43634083:A:G	50	100	1	0.01325
7:43634383:C:T	50	100	1	0.0256
7:43634470:G:T	50	100	1	0.406
7:43635077:A:G	50	100	1	0.102
7:43635112:A:G	50	100	1	0.102
7:43636075:A:G	50	100	1	0.2347
7:43636716:T:C	50	100	1	0.01471
7:43636921:G:C	50	100	1	0.102
7:43637251:T:C	50	100	1	0.1255
7:43637333:C:A	50	100	1	0.102
7:43637353:A:G	50	100	1	0.1013
7:43637506:T:C	50	100	1	0.102
7:43637575:G:C	50	98	0.98	0.0345
7:43637940:C:G	50	100	1	0.05138
7:43638278:G:C	50	100	1	0.01216
7:43638590:T:C	50	98	1	0.102
7:43638598:A:G	50	98	1	0.102
7:43638741:A:T	50	100	1	0.3558
7:43639398:T:C	50	100	1	0.1255
7:43640256:A:T	50	100	1	0.1013
7:43641023:C:T	50	100	1	0.1255
7:43641217:T:C	50	100	1	0.05519
7:43641537:C:T	50	100	1	0.1471
7:43641588:G:C	50	100	1	0.102
7:43641643:A:G	50	100	0.99	0.07153
7:43641783:C:T	50	100	1	0.102
7:43641996:A:G	50	100	1	0.102
7:43642462:T:A	50	100	1	0.102
7:43642682:A:G	50	100	1	0.1024
7:43642894:T:C	50	100	1	0.15
7:43643373:G:C	50	100	1	0.102
7:43643526:C:G	50	100	1	0.0158
7:43643602:T:A	50	100	1	0.102
7:43643755:A:G	50	100	1	0.1255
7:43644079:G:A	50	98	1	0.1805
7:43644129:C:G	50	100	1	0.1013
7:43644294:C:T	50	100	1	0.1501
7:43645029:C:A	50	100	1	0.1058
7:43645049:C:T	50	100	1	0.102
7:43645204:C:G	50	100	1	0.2491
7:43645551:T:C	50	100	1	0.102
7:43645587:C:T	50	100	1	0.2491
7:43645688:T:C	50	100	1	0.102
7:43646027:A:C	50	100	1	0.102
7:43646118:G:A	50	100	1	0.01107
7:43646595:G:A	50	100	1	0.1015
7:43646625:C:T	50	100	1	0.102
7:43647511:G:A	50	100	1	0.0158
7:43647697:C:T	50	100	1	0.4704
7:43647781:T:C	50	100	1	0.1033
7:43648078:A:G	50	100	1	0.09241
7:43648368:G:C	50	100	1	0.102
7:43648486:C:G	50	100	0.93	0.02124
7:43649023:G:A	50	100	0.98	0.1255
7:43649147:T:C	50	100	1	0.15
7:43650154:G:A	50	100	1	0.1058
7:43650457:A:G	50	100	1	0.102
7:43650644:C:T	50	100	1	0.1253
7:43650667:C:T	50	100	1	0.1058
7:43651136:A:G	50	100	1	0.1247
7:43651347:C:T	50	100	0.99	0.1015
7:43651427:T:A	50	100	1	0.01289
7:43651809:C:A	50	100	1	0.1013
7:43651921:C:T	50	100	0.77	0.02342
7:43652059:C:T	50	100	1	0.1013
7:43652117:G:A	50	100	1	0.1728
7:43652474:G:A	50	100	1	0.03232
7:43652494:G:A	50	100	1	0.1022
7:43652828:A:G	50	100	1	0.1022
7:43652894:A:G	50	100	1	0.1017
7:43653075:G:A	50	100	1	0.1058
7:43653319:C:A	50	100	1	0.102
7:43653336:C:T	50	100	1	0.07171
7:43653447:T:C	50	100	1	0.1467
7:43653858:A:G	50	100	1	0.102
7:43653908:T:C	50	100	1	0.1467
7:43653921:C:T	50	100	1	0.102
7:43654385:A:G	50	100	0.9	0.01271
7:43655108:T:C	50	100	1	0.01017
7:43655631:C:A	50	100	1	0.102
7:43655725:C:T	50	100	1	0.102
7:43655735:G:C	50	100	1	0.1512
7:43656025:A:T	50	100	0.99	0.01325
7:43656029:C:T	50	100	1	0.15
7:43656473:G:A	50	100	1	0.1015
7:43656493:C:T	50	100	0.99	0.01089
7:43656686:T:C	50	100	0.96	0.02723
7:43656951:T:C	50	100	1	0.4286
7:43657032:A:G	50	100	1	0.1013
7:43657062:T:G	50	100	1	0.0118
7:43657070:A:C	50	100	1	0.1004
7:43657116:A:G	50	100	1	0.102
7:43657148:G:A	50	100	0.98	0.06826
7:43657346:A:C	50	100	1	0.1111
7:43657502:T:G	50	100	1	0.05519
7:43657594:C:T	50	100	1	0.102
7:43657913:A:G	50	100	0.96	0.102
7:43658539:T:C	50	100	1	0.1245
7:43658844:G:A	50	100	1	0.3992
7:43658888:G:A	50	100	1	0.1716
7:43659217:T:C	50	100	1	0.102
7:43659334:T:C	50	100	1	0.4286
7:43659453:A:G	50	98	0.91	0.04412
7:43659512:A:T	50	100	1	0.102
7:43659704:T:C	50	100	1	0.1013
7:43660715:G:T	50	100	1	0.1026
7:43660747:T:G	50	100	1	0.1013
7:43661279:G:C	50	100	1	0.01344
7:43661284:C:T	50	100	1	0.102
7:43661591:C:G	50	100	1	0.1022
7:43661849:C:G	50	98	1	0.1716
7:43662018:T:G	50	100	1	0.102
7:43662493:G:A	50	100	1	0.1057
7:43662873:A:G	50	100	1	0.4286
7:43663009:T:C	50	100	1	0.05065
7:43663236:T:C	50	100	1	0.3992
7:43663294:T:C	50	100	1	0.102
7:43663565:G:A	50	100	1	0.1601
7:43663687:A:C	50	94	0.91	0.03195
7:43663697:C:A	50	100	1	0.04866
7:43663699:A:C	49	85.7	0.96	0.4877
7:43663998:G:A	50	100	1	0.4286
7:43664058:T:C	50	100	1	0.0167
7:43664391:A:G	50	100	1	0.1057
7:43664484:T:A	50	100	1	0.01017
7:43664920:T:G	50	100	1	0.06972
7:43664944:C:A	50	100	1	0.2968
7:43665239:A:G	50	100	0.94	0.03232
7:43665276:T:C	50	100	1	0.03722
7:43665420:T:C	50	100	1	0.102
7:43665520:G:C	50	100	1	0.102
7:43665876:T:G	50	100	1	0.297
7:43665922:G:A	50	100	1	0.1042
7:43665964:G:A	50	100	1	0.1013
7:43666501:T:G	50	100	1	0.3569
7:43667196:A:T	50	100	1	0.4604
7:43667331:A:G	50	100	1	0.0118
7:43668184:G:C	50	100	1	0.0118
7:43668307:G:C	50	100	1	0.102
7:43668364:T:A	50	100	0.84	0.01053
7:43668895:T:C	50	100	1	0.102
7:43669056:G:T	50	100	1	0.2968
7:43669058:A:G	50	100	1	0.297
7:43669257:A:G	50	100	1	0.4286
7:43669305:C:T	50	100	1	0.1022
7:43669644:C:T	50	100	1	0.01253
7:43670136:C:T	50	100	1	0.102
7:43670236:A:G	50	100	1	0.1251
7:43670834:C:A	50	100	1	0.1598
7:43671130:A:G	50	100	1	0.1251
7:43671195:G:A	50	100	1	0.0118
7:43671384:T:A	50	100	1	0.1022
7:43671594:A:C	50	100	1	0.1598
7:43671669:G:A	50	100	1	0.0256
7:43671720:A:C	50	100	1	0.2968
7:43671812:C:G	50	100	0.88	0.02578
7:43672459:C:T	50	100	1	0.01906
7:43672755:C:T	50	100	1	0.01325
7:43673104:C:T	50	100	1	0.1245
7:43673267:G:A	50	100	0.99	0.03268
7:43673274:T:A	50	100	0.96	0.02723
7:43673512:C:T	50	100	1	0.4274
7:43674257:C:T	50	100	1	0.1251
7:43674264:C:A	50	100	1	0.3992
7:43675171:G:A	50	100	0.97	0.02705
7:43675196:G:A	50	100	1	0.4375
7:43675431:C:A	50	98	1	0.1714
7:43676396:G:A	50	100	1	0.1727
7:43676627:A:G	50	100	1	0.4276
7:43676940:G:A	50	100	1	0.02288
7:43677401:A:C	50	100	1	0.05065
7:43678799:T:A	50	100	1	0.05065
7:43678835:C:T	50	100	1	0.1255
7:43678961:A:C	50	100	1	0.4375
7:43680269:T:C	50	100	1	0.1013
7:43680830:G:A	50	100	1	0.4286
7:43680839:C:T	50	100	0.95	0.02469
7:43680853:T:C	50	100	1	0.1245
7:43681006:C:T	50	100	1	0.1251
7:43681344:A:T	50	100	1	0.09241
7:43681810:T:C	50	100	1	0.06972
7:43682199:C:T	50	100	1	0.0158
7:43682476:C:T	50	100	0.99	0.1253
7:43682505:G:A	50	100	1	0.1253
7:43682991:G:T	49	100	1	0.1013
7:43684523:G:A	50	100	1	0.06972
7:43684657:A:C	50	100	1	0.102
7:43684731:T:C	50	100	1	0.01761
7:43684867:A:G	50	100	1	0.02306
7:43685671:A:G	50	100	1	0.1057
7:43685830:C:T	50	100	0.98	0.03159
7:43686354:G:A	49	98	1	0.1058
7:43686509:T:C	50	100	1	0.0118
7:43686529:C:T	50	100	1	0.1057
7:43686985:T:A	50	100	1	0.102
7:43687369:T:C	50	98	1	0.1013
7:43687462:C:A	50	100	1	0.1057
7:43687887:C:G	50	100	1	0.2968
7:43688206:T:G	50	100	1	0.2967
7:43688432:A:C	50	98	1	0.01471
7:43688530:T:C	50	100	1	0.01743
7:43688534:T:G	50	98	1	0.05065
7:43689044:G:A	50	100	1	0.1011
7:43689717:T:A	50	100	1	0.1019
7:43690167:G:A	50	100	1	0.102
7:43690300:A:C	50	100	1	0.1019
7:43690442:C:T	50	100	1	0.1015
7:43690448:T:C	50	100	0.98	0.1015
7:43690767:A:G	50	100	1	0.1019
7:43691251:A:G	48	83.3	0.97	0.4274
7:43691373:G:A	40	90	0.75	0.1069
7:43691416:A:G	48	89.6	0.64	0.02905
7:43691433:G:T	44	95.5	0.83	0.06445
7:43691570:A:G	50	100	1	0.4283
7:43692544:A:C	50	100	1	0.4297
7:43692547:A:C	50	100	1	0.1122
7:43693348:T:C	50	100	1	0.4272
7:43694421:G:C	50	100	1	0.1058
7:43694450:T:C	50	100	1	0.05537
7:43694858:C:T	50	100	1	0.1058
7:43695085:T:C	50	100	1	0.02269
7:43695613:A:G	50	100	0.99	0.1249
7:43696045:C:T	50	100	1	0.1011
7:43696120:T:C	50	100	1	0.02342
7:43696302:G:A	50	100	1	0.1599
7:43696371:C:G	50	100	1	0.297
7:43696485:G:A	50	100	1	0.1058
7:43696900:G:A	50	100	0.95	0.04829
7:43697361:G:A	50	100	1	0.1019
7:43697872:C:T	50	100	1	0.1496
7:43698191:C:A	50	100	0.85	0.01253
7:43698233:G:A	50	100	1	0.0158
7:43698404:A:C	50	100	1	0.297
7:43699132:A:C	50	100	1	0.1599
7:43699278:A:G	50	100	1	0.1013
7:43699322:T:C	50	100	0.98	0.1345
7:43699661:C:T	50	100	1	0.01253
7:43699886:G:A	49	100	0.98	0.02705
7:43700529:G:T	50	100	1	0.1599
7:43700854:G:T	50	100	1	0.01598
7:43701017:A:G	50	100	1	0.1019
7:43701222:C:T	50	100	1	0.0256
7:43701982:T:C	50	100	0.99	0.01126
7:43702080:T:C	50	98	1	0.01235
7:43702187:G:A	50	100	0.84	0.0118
7:43702470:T:C	50	100	1	0.1253
7:43702660:C:A	50	100	1	0.1011
7:43703004:C:T	50	100	1	0.1011
7:43703074:T:C	50	100	1	0.1011
7:43703318:G:C	50	100	1	0.0118
7:43703373:G:C	50	100	0.94	0.02124
7:43703522:G:A	50	100	1	0.0305
7:43703687:T:C	50	100	1	0.1055
7:43704233:C:T	50	100	1	0.0256
7:43704656:T:C	50	100	1	0.297
7:43704820:C:T	50	100	1	0.1251
7:43705296:G:A	50	100	1	0.1011
7:43705432:G:T	50	100	1	0.1011
7:43705815:C:T	50	100	1	0.1019
7:43705968:T:C	50	100	0.94	0.0118
7:43706209:C:T	50	100	1	0.1249
7:43706378:A:C	50	100	1	0.05501
7:43707271:T:C	50	100	1	0.0158
7:43707439:C:G	50	100	1	0.1251
7:43708135:C:T	50	100	1	0.02578
7:43708318:G:A	50	100	1	0.1055
7:43708369:G:A	50	100	1	0.3477
7:43708784:A:G	50	100	1	0.3569
7:43708809:C:T	50	100	1	0.1599
7:43708824:T:C	50	100	1	0.1013
7:43709093:A:G	50	100	1	0.1251
7:43709099:G:C	50	100	1	0.297
7:43709228:A:G	50	100	0.98	0.1022
7:43709286:A:C	50	98	0.83	0.01235
7:43709293:T:G	50	100	1	0.02288
7:43709963:C:T	50	100	1	0.1013
7:43710083:C:T	50	100	1	0.1467
7:43710118:G:A	49	100	1	0.1022
7:43710186:C:T	50	100	1	0.4288
7:43710367:A:T	42	100	0.8	0.02487
7:43710369:A:T	43	100	0.98	0.06554
7:43710371:A:T	43	86	0.88	0.1084
7:43710480:C:A	50	100	1	0.102
7:43710950:A:G	50	100	1	0.102
7:43712262:A:G	50	100	1	0.2974
7:43712511:G:A	50	100	1	0.102
7:43712570:C:T	50	100	1	0.01089
7:43713690:C:T	50	98	0.95	0.0216
7:43714036:A:G	50	100	0.99	0.1247
7:43714113:G:A	50	100	0.93	0.01089
7:43714298:T:C	50	100	1	0.1013
7:43714342:T:C	50	100	1	0.4288
7:43714728:G:C	50	100	1	0.1019
7:43714750:G:A	50	100	1	0.07208
7:43714997:C:G	46	100	1	0.05574
7:43715136:C:G	50	100	1	0.1022
7:43715456:C:T	50	100	0.99	0.2516
7:43715617:T:C	50	100	0.99	0.02723
7:43715642:A:G	50	100	1	0.1719
7:43715781:T:C	50	100	1	0.1019
7:43716124:C:T	50	100	1	0.05592
7:43716482:T:C	50	98	1	0.3571
7:43717225:T:A	50	100	1	0.05065
7:43717299:C:T	50	100	1	0.3992
7:43717317:C:A	50	100	1	0.1011
7:43717885:A:G	50	100	1	0.05537
7:43717908:C:A	50	100	1	0.04866
7:43717911:T:G	50	100	1	0.04866
7:43718373:G:A	50	100	1	0.1011
7:43719149:G:A	49	100	1	0.1599
7:43719248:A:G	50	100	1	0.1019
7:43719258:A:G	50	100	1	0.1019
7:43719380:G:A	50	100	0.95	0.02142
7:43719978:C:A	50	100	1	0.1019
7:43720215:T:C	50	100	1	0.1011
7:43720377:C:T	50	100	1	0.0118
7:43720420:T:C	50	100	1	0.01089
7:43720607:T:A	50	100	1	0.4274
7:43721114:C:T	50	100	1	0.1019
7:43721284:T:C	50	100	1	0.4274
7:43721523:A:T	50	100	1	0.1019
7:43721991:T:C	50	100	1	0.4374
7:43722604:T:C	50	100	1	0.1501
7:43722633:T:C	50	100	0.98	0.1251
7:43723134:T:C	50	100	1	0.02052
7:43723916:G:T	50	100	1	0.05519
7:43723970:A:G	50	100	1	0.102
7:43724016:C:A	50	100	1	0.102
7:43724105:C:T	50	100	1	0.3994
7:43724429:G:A	50	100	1	0.1718
7:43724977:G:A	50	100	1	0.1599
7:43725098:T:C	50	100	1	0.2994
7:43725169:T:G	50	100	1	0.102
7:43725462:T:G	50	100	1	0.03867
7:43726068:T:C	50	100	1	0.3994
7:43726200:G:A	50	100	1	0.1022
7:43727410:C:G	50	100	1	0.4374
7:43727416:G:A	50	100	1	0.102
7:43727499:G:A	50	100	1	0.1013
7:43728051:T:C	50	100	1	0.1055
7:43728580:C:T	50	100	1	0.297
7:43729173:T:C	50	100	1	0.102
7:43729359:C:T	50	100	1	0.05519
7:43729550:G:T	50	100	1	0.1026
7:43729837:T:C	50	100	1	0.4374
7:43730721:C:A	50	100	1	0.01198
7:43730884:T:C	50	100	1	0.05519
7:43730888:C:G	50	100	0.98	0.02124
7:43731198:C:T	50	100	1	0.4374
7:43731262:A:T	50	100	1	0.0118
7:43731520:A:G	50	100	1	0.102
7:43731523:G:T	50	100	1	0.04067
7:43731832:C:T	50	100	0.97	0.01761
7:43733610:C:G	50	100	1	0.4374
7:43733636:T:A	50	100	1	0.1138
7:43733733:T:C	50	100	1	0.2854
7:43733789:G:A	50	100	1	0.2852
7:43734064:T:C	50	100	1	0.1138
7:43734548:C:T	50	100	1	0.4372
7:43734702:C:T	50	100	1	0.05519
7:43735099:C:T	50	100	1	0.1138
7:43735381:G:A	50	100	1	0.114
7:43735534:T:C	50	100	1	0.2852
7:43736265:A:C	50	98	0.68	0.02415
7:43736449:G:A	50	98	0.98	0.1147
7:43736788:A:T	50	100	1	0.1024
7:43736995:A:T	50	100	1	0.05047
7:43737168:A:G	50	100	1	0.1496
7:43737682:T:C	50	100	1	0.01035
7:43738532:A:G	50	100	1	0.1051
7:43738616:C:T	50	100	1	0.1138
7:43738827:T:C	50	100	0.99	0.1585
7:43738896:T:C	50	100	1	0.1084
7:43738998:G:A	50	100	1	0.0118
7:43739194:C:T	50	100	1	0.1115
7:43739295:A:G	50	100	1	0.2406
7:43739733:C:T	50	100	0.93	0.01017
7:43739816:C:G	50	100	0.91	0.0305
7:43740323:A:T	50	88	0.99	0.2466
7:43740587:T:C	47	89.4	0.99	0.3633
7:43740670:G:A	50	100	1	0.1019
7:43741278:C:T	50	100	0.99	0.02741
7:43741452:C:T	50	100	1	0.0118
7:43741650:C:A	50	100	1	0.1013
7:43741658:G:A	50	100	1	0.1013
7:43741801:G:A	50	100	1	0.01271
7:43741936:C:G	50	100	1	0.1138
7:43742306:G:A	50	100	1	0.1599
7:43742616:A:G	50	100	1	0.1013
7:43743413:C:T	50	100	0.94	0.01235
7:43744015:C:T	50	100	1	0.1131
7:43744041:G:A	50	100	1	0.0118
7:43744189:C:T	50	100	0.99	0.4256
7:43744236:G:A	50	100	0.91	0.01888
7:43745263:G:C	50	100	1	0.1138
7:43745420:T:A	50	100	1	0.1253
7:43745689:C:T	50	100	1	0.1245
7:43745777:A:G	50	100	1	0.1251
7:43746193:T:G	50	100	1	0.1138
7:43746349:T:G	50	100	0.97	0.03141
7:43746814:G:A	50	100	1	0.0256
7:43747242:G:A	50	100	1	0.05084
7:43747252:A:G	50	100	1	0.15
7:43747639:C:A	50	100	0.95	0.0118
7:43747713:C:G	50	100	1	0.0118
7:43748174:T:A	50	100	1	0.1596
7:43748629:C:G	50	98	1	0.04884
7:43749312:T:C	50	100	0.98	0.2164
7:43749418:C:T	50	100	1	0.1169
7:43749419:A:G	50	98	1	0.1251
7:43749549:C:T	50	100	1	0.2395
7:43749844:C:T	50	100	1	0.114
7:43749914:C:G	50	100	1	0.1258
7:43749958:G:A	50	100	1	0.114
7:43750295:C:T	50	100	1	0.3629
7:43750316:T:C	50	100	1	0.1253
7:43750705:A:G	50	100	1	0.1253
7:43751043:C:T	50	100	1	0.01598
7:43751285:C:T	50	100	1	0.1133
7:43751967:C:A	50	100	1	0.1594
7:43752059:C:A	50	100	1	0.01198
7:43752508:G:A	50	100	1	0.1015
7:43752671:G:A	50	100	0.97	0.01961
7:43753291:A:G	50	100	1	0.1144
7:43753932:C:T	50	100	0.99	0.1015
7:43754177:G:A	50	100	0.98	0.03159
7:43754500:G:A	50	100	0.98	0.1019
7:43754618:T:C	50	100	1	0.3893
7:43755199:T:C	50	100	1	0.2625
7:43755241:C:T	50	100	0.98	0.226
7:43755942:G:A	50	100	1	0.01198
7:43756078:T:G	50	100	0.99	0.1267
7:43756501:G:A	50	100	1	0.2415
7:43756988:G:A	50	100	1	0.01198
7:43757854:T:C	50	100	1	0.1267
7:43757958:C:A	50	100	1	0.0167
7:43758065:G:A	50	100	1	0.1135
7:43758283:C:T	50	100	0.95	0.02088
7:43758693:G:T	50	100	1	0.1055
7:43758755:G:A	50	100	1	0.01198
7:43758803:G:A	50	100	0.95	0.02088
7:43758870:G:A	50	100	1	0.2406
7:43760342:C:A	50	100	1	0.1133
7:43760509:T:C	50	100	1	0.01271
7:43760745:A:G	50	100	1	0.1013
7:43760808:G:A	50	100	1	0.1133
7:43762384:A:G	50	100	0.99	0.1383
7:43762606:C:T	48	95.8	1	0.1118
7:43763501:G:A	50	100	0.94	0.01017
7:43763503:A:G	50	100	1	0.1133
7:43764008:G:A	50	100	1	0.1269
7:43765096:C:T	50	100	1	0.2322
7:43766333:A:G	50	100	1	0.1009
7:43766866:T:C	50	100	1	0.1129
7:43766890:G:A	50	100	0.95	0.02088
7:43767143:G:C	50	100	0.73	0.01198
7:43767670:A:G	50	100	1	0.1009
7:43768836:C:T	50	100	1	0.1129
7:43769966:G:A	50	100	0.99	0.2438
7:43770133:T:C	50	100	1	0.1131
7:43770165:T:G	50	100	1	0.2869
7:43770671:C:T	50	100	1	0.1265
7:43770846:T:C	50	100	1	0.01434
7:43771096:A:G	50	100	1	0.2883
7:43771165:G:A	50	100	1	0.1269
7:43771221:C:T	50	100	1	0.1131
7:43771658:C:A	50	100	1	0.01216
7:43771736:G:T	50	100	1	0.1009
7:43772723:A:G	50	100	0.99	0.01797
7:43773139:T:A	50	100	1	0.1084
7:43773317:T:A	50	100	0.99	0.1572
7:43773417:C:A	50	100	0.99	0.1598
7:43773564:G:A	50	100	1	0.1131
7:43773965:C:T	50	100	1	0.1013
7:43774678:A:C	50	100	1	0.1131
7:43774789:T:C	50	100	0.94	0.02088
7:43775047:A:G	49	100	0.99	0.148
7:43775185:G:A	50	100	1	0.1131
7:43775370:G:A	50	100	0.99	0.05991
7:43775441:G:A	50	100	0.99	0.01071
7:43775505:G:C	50	100	1	0.1009
7:43775643:C:T	50	100	0.98	0.01344
7:43776464:C:A	50	100	1	0.01253
7:43776972:A:G	50	100	1	0.1131
7:43777748:C:G	50	100	0.99	0.1267
7:43778454:C:T	50	100	0.99	0.1478
7:43778480:G:A	50	100	1	0.1009
7:43778813:C:T	49	100	0.98	0.0512
7:43779129:T:G	50	100	1	0.0305
7:43779183:G:A	50	100	1	0.1131
7:43780899:A:C	50	100	1	0.1155
7:43780921:C:T	50	100	1	0.01216
7:43781300:A:G	50	100	1	0.07099
7:43781432:G:T	50	100	1	0.1135
7:43781854:G:A	50	100	1	0.4355
7:43782253:A:G	50	100	0.98	0.1273
7:43782708:G:A	50	100	1	0.05428
7:43783466:T:C	50	100	1	0.1129
7:43783526:T:C	50	100	0.99	0.4031
7:43783573:A:G	50	100	1	0.01198
7:43785054:C:A	50	100	0.93	0.02088
7:43787203:G:A	50	100	1	0.01434
7:43787516:A:G	50	100	1	0.01198
7:43787774:T:C	50	98	1	0.1137
7:43787815:G:A	50	98	1	0.4045
7:43788172:C:T	50	100	1	0.148
7:43788436:A:G	50	100	1	0.04884
7:43788622:T:A	50	96	0.91	0.04757
7:43790207:C:T	50	100	1	0.1019
7:43790623:G:T	50	100	1	0.01198
7:43790865:T:G	50	100	1	0.2796
7:43790993:G:A	50	100	0.99	0.3557
7:43791289:T:C	50	100	1	0.1788
7:43791691:C:T	50	100	0.93	0.02088
7:43791977:G:A	50	100	1	0.1665
7:43792148:C:T	50	100	0.83	0.01089
7:43792403:A:G	50	100	1	0.03813
7:43793563:T:C	50	100	1	0.1207
7:43794216:T:A	50	100	1	0.1536
7:43794419:G:A	50	100	1	0.03813
7:43795040:G:A	50	98	0.99	0.1029
7:43795341:C:A	50	98	1	0.1672
7:43795619:T:A	50	100	1	0.1207
7:43796008:A:G	50	100	0.99	0.3916
7:43796734:T:G	50	100	1	0.01289
7:43796765:A:G	50	100	1	0.1019
7:43797313:C:T	50	100	1	0.1638
7:43797395:G:A	50	100	1	0.02215
7:43797963:A:G	50	100	1	0.1734
7:43798134:C:T	49	100	0.88	0.01325
7:43798226:A:T	46	97.8	1	0.177
7:43798845:T:C	50	100	1	0.1672
7:43798856:A:C	50	100	1	0.01198
7:43798869:A:C	50	100	1	0.1206
7:43799499:T:G	50	100	1	0.1019
7:43799912:A:G	50	100	1	0.1209
7:43799992:G:C	50	100	1	0.01017
7:43800748:G:A	50	100	1	0.1209
7:43801178:G:T	50	100	1	0.173
7:43801434:C:T	50	100	0.99	0.02505
7:43801539:A:G	50	100	0.99	0.4326
7:43801810:G:C	50	100	0.99	0.4343
7:43802395:A:C	50	100	1	0.01107
7:43802508:A:T	50	100	0.85	0.0118
7:43802518:T:A	50	100	1	0.1601
7:43802838:A:G	50	100	1	0.1676
7:43802886:C:T	50	88	0.88	0.02633
7:43803185:C:T	50	100	0.97	0.2273
7:43803544:A:G	50	100	0.95	0.061
7:43803824:G:A	50	100	1	0.1541
7:43804027:A:C	50	100	1	0.01289
7:43804289:A:G	50	100	1	0.01198
7:43804598:A:G	50	100	1	0.01362
7:43804672:C:A	50	100	1	0.01216
7:43804722:C:T	50	100	1	0.1031
7:43804868:C:T	50	100	1	0.122
7:43805586:G:A	50	100	1	0.1612
7:43806345:C:T	50	100	1	0.161
7:43807004:A:G	50	100	1	0.4243
7:43808110:G:A	50	100	1	0.4316
7:43808524:T:C	50	100	1	0.1585
7:43808671:G:A	50	100	1	0.03758
7:43808946:C:A	50	100	1	0.1038
7:43809009:G:A	50	98	1	0.1561
7:43809261:A:G	50	98	0.99	0.061
7:43809453:A:G	50	100	1	0.185
7:43810159:T:G	50	100	0.95	0.04085
7:43810368:C:T	50	100	1	0.1231
7:43810698:G:T	50	100	1	0.195
7:43810723:G:A	50	100	0.98	0.06391
7:43810728:G:A	50	100	1	0.02215
7:43810860:C:A	50	100	1	0.1235
7:43810913:G:A	50	100	0.99	0.3508
7:43811285:A:G	50	100	1	0.4187
7:43811400:G:A	50	100	1	0.1017
7:43811605:G:A	50	100	1	0.1391
7:43811671:G:C	50	100	1	0.02197
7:43811748:G:A	50	98	0.98	0.05646
7:43811940:C:A	50	100	1	0.2651
7:43812032:C:T	50	100	1	0.1028
7:43812158:T:C	50	100	1	0.1859
7:43812273:C:T	50	100	1	0.2638
7:43813461:C:T	50	100	1	0.4252
7:43813564:A:C	50	100	1	0.0158
7:43813633:G:A	50	100	1	0.3519
7:43813913:C:T	50	100	0.99	0.02179
7:43814005:G:A	50	100	1	0.1402
7:43814127:C:T	50	100	1	0.4252
7:43814670:C:T	50	100	0.98	0.01198
7:43814824:A:G	50	100	0.94	0.04158
7:43815465:G:A	50	100	1	0.1866
7:43815706:G:C	50	100	0.91	0.02233
7:43817087:G:A	50	100	0.99	0.1576
7:43817154:C:A	50	100	0.99	0.0512
7:43817919:C:A	50	100	0.99	0.1736
7:43819034:G:C	50	100	0.98	0.1011
7:43819327:C:T	50	98	0.99	0.3992
7:43819952:C:T	50	100	0.99	0.4317
7:43820535:T:C	50	100	0.99	0.4374
7:43821072:C:T	50	100	1	0.01307
7:43821666:G:A	50	100	0.99	0.1233
7:43821726:A:G	50	100	0.99	0.4292
7:43821827:C:A	50	100	0.99	0.1235
7:43822262:G:A	50	100	1	0.4272
7:43822322:G:C	50	100	1	0.1093
7:43822641:C:T	50	100	1	0.02215
7:43822873:G:A	50	100	0.93	0.1184
7:43822949:G:A	50	100	0.83	0.01198
7:43823281:G:A	50	100	1	0.3651
7:43823284:T:C	50	100	1	0.01434
7:43823573:C:A	50	100	0.83	0.01198
7:43824085:C:T	50	100	0.98	0.2553
7:43824257:A:T	50	100	0.98	0.05556
7:43824381:A:G	50	100	1	0.1106
7:43824456:A:C	50	100	0.99	0.1238
7:43824465:A:G	50	100	1	0.02251
7:43824480:A:G	50	100	0.98	0.03522
7:43824557:G:T	50	100	1	0.1781
7:43824687:C:T	50	100	1	0.1572
7:43824751:G:A	50	98	0.93	0.01834
7:43824842:C:G	50	100	1	0.1572
7:43825100:G:A	50	100	1	0.4286
7:43825605:C:T	50	100	1	0.1596
7:43825634:C:G	50	100	1	0.429
7:43825860:T:C	50	100	1	0.1236
7:43826641:G:T	50	100	0.93	0.0699
7:43826828:A:G	50	100	0.96	0.05537
7:43826932:C:G	50	100	1	0.1102
7:43827102:G:A	50	100	0.91	0.01761
7:43827718:G:A	50	100	0.99	0.1109
7:43828263:G:T	50	98	1	0.3651
7:43829180:G:A	50	100	1	0.01344
7:43829828:G:C	50	100	1	0.4292
7:43830039:G:A	50	100	1	0.1779
7:43830161:C:T	50	100	1	0.1238
7:43830172:C:T	50	100	1	0.0236
7:43830189:G:A	50	100	1	0.4112
7:43830514:T:C	50	100	1	0.4125
7:43830801:A:G	50	100	1	0.1104
7:43830951:A:C	50	100	1	0.1781
7:43831285:T:G	50	100	1	0.02397
7:43831449:C:T	50	100	0.94	0.07062
7:43831802:C:A	50	100	1	0.1781
7:43832087:A:C	50	100	1	0.4276
7:43833076:C:T	50	98	1	0.1776
7:43833558:G:A	50	100	1	0.4285
7:43833791:C:A	50	100	1	0.4286
7:43834141:A:C	50	98	0.99	0.3647
7:43834694:C:G	50	100	1	0.0236
7:43835152:A:G	50	100	1	0.4279
7:43835998:A:G	50	100	1	0.4285
7:43836238:C:T	50	100	1	0.01235
7:43836576:G:C	50	100	0.99	0.1253
7:43837183:T:C	50	100	0.99	0.4274
7:43837486:G:C	50	100	0.9	0.01162
7:43838187:G:A	50	100	0.99	0.1331
7:43838348:G:C	50	100	0.94	0.01307
7:43838384:A:C	50	100	0.98	0.1442
7:43838951:G:T	50	100	0.99	0.11
7:43839138:C:T	50	100	0.99	0.1521
7:43839326:G:A	50	100	1	0.0532
7:43839510:T:A	50	100	0.98	0.02306
7:43839511:C:G	50	100	0.98	0.02306
7:43839675:C:T	50	98	0.99	0.4851
7:43839745:G:A	50	100	0.94	0.02033
7:43839844:C:T	50	100	0.99	0.0472
7:43839871:T:A	50	100	0.98	0.07008
7:43840112:T:A	50	96	0.97	0.3678
7:43840239:T:C	50	96	0.98	0.4838
7:43840384:G:A	50	100	0.95	0.01888
7:43840386:G:C	50	100	0.88	0.01126
7:43842319:T:A	50	100	0.99	0.1017
7:43842514:T:G	50	100	0.99	0.1501
7:43842893:G:A	50	100	0.99	0.1505
7:43843135:C:T	50	100	0.96	0.1443
7:43843976:G:A	50	100	0.97	0.01924
7:43845222:G:A	50	100	0.93	0.01289
7:43846055:A:T	50	100	0.96	0.01761
7:43846191:C:T	49	100	0.94	0.02197
7:43846250:T:C	50	100	0.98	0.4873
7:43846758:A:G	50	100	0.96	0.02215
7:43846774:A:G	50	100	0.99	0.01271
7:43847330:T:A	46	95.7	0.87	0.1881
7:43847355:A:T	50	100	0.98	0.01089
7:43847392:T:A	50	100	0.98	0.1438
7:43847498:C:A	50	100	0.98	0.01924
7:43847560:G:A	50	98	0.99	0.1432
7:43847843:C:A	50	100	0.98	0.1961
7:43848069:G:C	49	100	0.98	0.4847
7:43848668:T:C	50	100	0.98	0.4853
7:43848877:T:C	50	100	0.99	0.3698
7:43848972:A:G	50	100	0.98	0.4849
7:43850284:G:A	50	98	0.98	0.352
7:43850392:C:A	50	100	0.99	0.1431
7:43850780:A:G	50	100	0.96	0.1403
7:43851795:T:C	50	100	0.9	0.01816
7:43852659:A:C	50	100	0.78	0.01761
7:43853228:C:G	50	100	0.89	0.03849
7:43853360:A:G	50	98	0.98	0.163
7:43853510:T:A	50	100	0.91	0.04466
7:43854118:T:C	50	100	0.95	0.1494
7:43854313:T:A	50	100	0.86	0.02796
7:43854314:A:T	50	96	0.96	0.4047
7:43854315:A:T	50	100	0.62	0.01452
7:43855631:A:G	50	100	0.92	0.02614
7:43855738:C:T	50	100	0.98	0.09241
7:43856218:C:T	50	100	0.94	0.0118
7:43856528:C:T	50	100	0.98	0.06609
7:43856806:C:T	50	100	0.94	0.03413
7:43857297:A:G	50	100	0.99	0.04811
7:43857313:T:C	50	100	0.98	0.1816
7:43857423:T:A	50	98	1	0.05265
7:43857654:G:A	50	100	0.98	0.03722
7:43857916:C:T	50	98	0.97	0.1251
7:43857968:G:A	50	98	0.92	0.06028
7:43858415:T:C	50	96	0.98	0.476
7:43858865:C:G	50	96	0.98	0.3415
7:43858888:C:T	50	100	0.99	0.4811
7:43858927:C:T	50	100	0.99	0.496
7:43859703:G:T	50	96	0.98	0.3406
7:43859923:G:A	50	100	0.98	0.2053
7:43860014:C:T	50	98	0.98	0.1327
7:43860577:C:T	50	98	0.96	0.124
7:43860632:A:G	50	98	0.99	0.1244
7:43861001:A:T	50	100	0.99	0.03395
7:43861323:A:C	50	100	0.99	0.03413
7:43861752:G:T	50	100	0.97	0.01761
7:43861790:C:T	50	100	0.98	0.0187
7:43861810:T:C	50	100	0.99	0.2032
7:43861814:G:A	50	98	0.98	0.1242
7:43862294:G:C	50	98	0.98	0.4116
7:43862381:C:T	50	98	0.96	0.3059
7:43862472:A:T	50	100	0.99	0.4793
7:43862648:T:C	50	100	1	0.01362
7:43863078:T:C	50	100	0.98	0.01761
7:43863206:T:A	50	100	1	0.01017
7:43863272:C:T	50	98	0.97	0.0374
7:43863370:C:A	50	98	0.99	0.01743
7:43863729:T:C	50	100	0.98	0.4975
7:43863766:T:C	50	100	1	0.2021
7:43863941:A:T	50	100	0.99	0.2455
7:43864281:C:T	50	100	0.99	0.01743
7:43864302:G:C	50	100	0.98	0.02106
7:43864450:G:A	50	100	1	0.01017
7:43864530:C:T	50	100	1	0.01362
7:43864620:G:C	50	100	0.99	0.2035
7:43864824:G:A	50	100	1	0.03522
7:43865594:A:G	50	100	0.97	0.063
7:43865869:C:T	50	100	0.9	0.0158
7:43865875:A:G	50	100	1	0.01797
7:43866120:G:A	50	100	0.98	0.4915
7:43866216:C:T	50	100	1	0.061
7:43866914:A:G	50	100	0.99	0.1011
7:43866945:C:T	50	100	0.97	0.05483
7:43867298:C:G	50	100	1	0.061
7:43867520:C:T	44	75	0.78	0.1841
7:43867617:C:T	50	100	1	0.02832
7:43867799:G:A	50	100	1	0.061
7:43868609:G:T	50	100	1	0.03922
7:43868795:T:C	50	100	0.98	0.06028
7:43869062:G:T	50	100	1	0.03286
7:43869239:C:A	50	100	1	0.02869
7:43869267:C:T	50	98	0.99	0.4332
7:43869733:A:G	50	100	1	0.06191
7:43870065:G:A	50	100	0.9	0.02832
7:43870174:A:G	50	100	1	0.02869
7:43870614:T:C	50	100	1	0.03649
7:43870752:G:A	50	100	0.99	0.3192
7:43870761:C:T	50	100	0.99	0.319
7:43871054:C:T	50	100	1	0.4911
7:43871083:A:G	50	100	1	0.3023
7:43871326:A:G	50	100	1	0.1068
7:43871327:T:C	50	100	0.96	0.03686
7:43871353:C:A	50	100	1	0.01017
7:43871361:A:G	50	100	1	0.02233
7:43872131:C:T	50	98	0.99	0.3095
7:43872241:T:G	50	100	1	0.3453
7:43872267:A:G	50	100	1	0.02233
7:43872748:C:G	50	100	1	0.02233
7:43872946:G:A	50	100	0.97	0.05065
7:43872972:C:T	50	100	1	0.01362
7:43872974:C:T	50	100	1	0.01362
7:43872997:T:C	50	100	1	0.05029
7:43874543:A:C	50	98	0.99	0.3266
7:43874627:C:T	50	100	1	0.06227
7:43874894:G:A	50	100	1	0.06863
7:43875152:G:C	50	100	1	0.02542
7:43875153:G:A	50	100	1	0.0138
7:43875443:G:A	50	100	1	0.4973
7:43875548:C:T	50	100	1	0.03649
7:43876207:T:C	50	100	1	0.0837
7:43876410:G:A	50	100	1	0.04521
7:43876539:C:G	50	100	1	0.2387
7:43876600:C:T	50	100	0.99	0.1055
7:43876814:G:A	50	100	1	0.03359
7:43876892:G:A	50	100	1	0.06845
7:43877128:T:G	50	100	1	0.4907
7:43877183:G:A	50	100	1	0.0256
7:43877414:G:A	50	100	1	0.4869
7:43877675:A:G	50	100	0.99	0.2398
7:43877735:C:T	50	100	1	0.0256
7:43877866:G:A	50	100	1	0.0138
7:43878005:C:T	50	100	1	0.02469
7:43879667:C:T	50	100	1	0.23
7:43879687:C:T	50	100	0.99	0.1095
7:43880755:A:G	50	100	1	0.03649
7:43880826:A:G	50	100	1	0.23
7:43880931:C:T	50	100	1	0.03649
7:43881217:T:C	50	100	1	0.08751
7:43881761:T:G	50	100	1	0.03649
7:43881878:A:G	50	100	0.99	0.1093
7:43882747:T:C	50	100	1	0.03649
7:43883360:A:T	50	86	0.78	0.106
7:43883364:T:A	45	75.6	0.81	0.1636
7:43883413:C:T	50	100	1	0.01362
7:43883414:G:A	50	100	1	0.01362
7:43883563:G:A	50	100	1	0.4995
7:43883627:T:C	50	100	1	0.2311
7:43883878:A:G	50	100	1	0.09441
7:43884085:C:T	50	100	0.95	0.0256
7:43884443:G:A	50	100	1	0.01362
7:43884558:G:A	50	100	1	0.01362
7:43884699:T:C	50	100	1	0.2367
7:43884802:T:G	50	100	0.99	0.4998
7:43885105:T:A	44	75	1	0.0158
7:43885445:T:G	50	100	0.88	0.0256
7:43885513:C:G	50	94	0.99	0.4668
7:43886440:T:C	50	100	1	0.05029
7:43886885:G:A	50	100	1	0.03649
7:43886898:C:T	50	100	0.99	0.02887
7:43887190:C:T	50	100	0.86	0.01707
7:43887536:T:A	50	100	1	0.03649
7:43888074:A:C	50	100	0.99	0.03649
7:43888081:G:A	50	100	0.99	0.06209
7:43888193:C:T	50	100	1	0.2362
7:43888363:G:A	50	100	0.98	0.4998
7:43888473:C:T	50	100	0.98	0.1703
7:43888564:T:C	50	100	0.9	0.03431
7:43888750:A:G	50	100	1	0.01725
7:43889388:A:G	50	100	0.88	0.01216
7:43889493:G:A	50	100	1	0.01362
7:43889832:T:C	50	100	1	0.06137
7:43890365:C:T	50	100	1	0.01035
7:43890505:C:T	50	100	0.98	0.0837
7:43891176:T:C	50	100	0.99	0.1581
7:43891691:C:T	50	100	0.98	0.0837
7:43892169:T:C	50	100	1	0.01452
7:43892211:C:T	50	100	0.99	0.1581
7:43892738:A:G	50	100	0.99	0.3943
7:43893110:T:C	50	98	0.97	0.03958
7:43893311:T:G	50	100	1	0.3266
7:43893340:T:C	50	100	1	0.01471
7:43893562:T:C	50	100	0.98	0.0394
7:43893567:A:G	50	100	1	0.2785
7:43893574:G:A	50	100	1	0.01452
7:43894063:A:G	50	100	1	0.3342
7:43894085:T:G	50	100	0.98	0.0394
7:43894150:A:G	50	100	0.98	0.0394
7:43894224:T:C	50	100	0.99	0.1578
7:43895215:A:T	49	100	1	0.01216
7:43895375:G:T	50	100	0.98	0.0846
7:43895418:A:G	50	100	1	0.01452
7:43895636:C:A	50	100	1	0.3342
7:43895640:G:A	50	100	0.98	0.08696
7:43895702:T:C	50	100	0.99	0.08297
7:43896190:T:C	50	100	1	0.01452
7:43896250:G:A	50	100	1	0.01452
7:43896452:C:A	50	100	1	0.3342
7:43896538:G:A	50	100	1	0.06518
7:43896617:C:T	50	100	0.99	0.1679
7:43896743:A:G	50	100	0.99	0.01525
7:43896762:G:C	50	100	0.94	0.05574
7:43897242:C:T	50	100	1	0.01452
7:43897600:A:G	50	100	1	0.01017
7:43897730:A:G	50	100	1	0.01017
7:43897738:C:T	50	100	0.98	0.06572
7:43897991:G:A	50	100	1	0.06427
7:43898262:T:C	50	100	1	0.02487
7:43898481:A:G	50	100	1	0.02524
7:43898631:G:C	50	100	1	0.06427
7:43898791:T:A	50	94	0.79	0.03831
7:43898792:T:A	50	100	0.93	0.04176
7:43898819:T:A	49	98	1	0.392
7:43898979:C:T	50	98	0.95	0.01525
7:43899542:C:G	50	100	0.99	0.08333
7:43899669:C:A	50	100	1	0.3934
7:43899836:C:T	50	100	1	0.2355
7:43899904:G:A	50	100	1	0.2393
7:43899917:T:C	50	100	1	0.01017
7:43900128:C:G	50	100	1	0.2393
7:43900356:G:A	50	100	1	0.01452
7:43900403:T:C	50	100	1	0.2395
7:43900463:C:A	50	100	0.98	0.08842
7:43900726:C:G	50	100	1	0.0394
7:43900861:G:A	50	100	0.98	0.08569
7:43901233:G:A	50	100	1	0.06427
7:43901763:G:A	50	100	1	0.06427
7:43902004:A:G	50	100	1	0.06427
7:43902210:C:T	50	98	0.97	0.2436
7:43902625:T:C	50	100	1	0.01017
7:43902645:G:A	50	100	1	0.01053
7:43902706:C:T	50	100	1	0.2789
7:43902731:G:A	50	100	1	0.03304
7:43903007:G:A	50	100	0.98	0.01398
7:43903115:C:T	50	100	0.99	0.3346
7:43903135:A:G	50	98	0.99	0.2694
7:43903390:C:T	50	100	1	0.3936
7:43903723:A:G	50	100	1	0.01017
7:43903970:G:C	50	100	1	0.3936
7:43904010:C:T	50	100	1	0.01162
7:43904118:T:G	50	100	1	0.2073
7:43904278:A:T	50	100	1	0.2075
7:43904968:A:G	50	100	0.99	0.08569
7:43905088:A:T	49	100	1	0.1679
7:43905242:T:G	50	100	1	0.3341
7:43905596:C:A	50	100	1	0.02524
7:43905597:C:G	50	100	1	0.03304
7:43905862:G:T	50	100	1	0.01017
7:43905897:G:A	50	100	0.99	0.04412
7:43905898:C:A	50	100	0.99	0.04412
7:43906162:C:T	50	100	1	0.2391
7:43906195:G:A	49	100	0.99	0.04412
7:43906290:G:A	49	98	1	0.2743
7:43906332:G:A	50	100	1	0.01017
7:43906431:C:A	48	100	1	0.01017
7:43906871:T:C	50	100	1	0.2393
7:43907463:C:A	50	100	1	0.1679
7:43907598:T:G	50	100	1	0.02487
7:43907773:C:T	50	100	1	0.01017
7:43908175:G:A	50	100	1	0.1681
7:43908224:C:T	50	100	0.99	0.02487
7:43909322:A:G	50	100	1	0.01017
7:43909464:T:G	50	100	1	0.1405
7:43909621:G:A	50	100	1	0.03813
7:43909888:A:C	50	100	1	0.01017
7:43909967:C:T	50	100	0.99	0.08733
7:43910112:C:T	50	100	1	0.158
7:43910595:C:T	50	100	0.99	0.08569
7:43910709:A:G	50	98	1	0.3794
7:43910764:T:G	50	100	1	0.2073
7:43910886:A:G	50	100	1	0.1679
7:43911127:A:G	50	100	1	0.2393
7:43911314:T:C	50	100	1	0.1489
7:43911416:C:T	50	100	0.99	0.08569
7:43911563:G:A	50	100	1	0.1679
7:43912089:A:G	50	100	0.99	0.1687
7:43912289:A:G	49	100	1	0.2075
7:43912704:A:G	50	100	1	0.1489
7:43912845:C:T	50	100	0.8	0.01507
7:43913175:T:C	50	100	1	0.01525
7:43913271:C:T	50	100	1	0.2787
7:43913381:T:A	50	100	1	0.01452
7:43913658:A:G	50	100	1	0.01017
7:43913785:G:A	50	100	0.79	0.01452
7:43914012:T:C	50	100	1	0.3932
7:43914314:A:C	50	100	1	0.2366
7:43914329:G:C	50	100	1	0.2073
7:43914515:A:C	50	100	1	0.01452
7:43914640:C:G	50	100	1	0.02487
7:43914651:C:T	50	100	1	0.06463
7:43914936:A:T	50	100	1	0.03813
7:43915156:T:C	50	100	1	0.05229
7:43915749:C:G	50	98	1	0.3909
7:43916035:T:G	50	100	1	0.01452
7:43916428:C:T	50	100	1	0.01452
7:43916975:C:A	50	100	0.99	0.08569
7:43917093:C:T	50	100	1	0.1578
7:43917761:G:T	50	100	0.99	0.08569
7:43917919:G:C	50	100	0.99	0.08569
7:43917956:G:A	50	100	0.99	0.08606
7:43918597:C:G	50	100	1	0.1679
7:43918628:A:G	50	100	1	0.3909
7:43918660:G:A	50	100	1	0.1679
7:43918715:A:T	50	100	1	0.01053
7:43918910:A:G	50	100	1	0.2391
7:43918996:G:A	50	100	1	0.02487
7:43919772:G:A	50	100	1	0.01017
7:43919894:G:A	50	100	0.99	0.3932
7:43919919:G:T	50	100	1	0.05229
7:43920280:A:G	50	100	1	0.2391
7:43920586:T:A	50	100	1	0.08442
7:43921236:G:A	50	100	1	0.1679
7:43921955:C:T	50	100	1	0.03304
7:43922065:G:A	50	100	1	0.1578
7:43922125:C:T	50	100	0.99	0.08588
7:43922701:T:C	50	100	1	0.01452
7:43922752:T:A	50	100	1	0.08424
7:43922842:A:T	50	100	1	0.1679
7:43923224:T:C	50	100	1	0.2489
7:43923261:T:C	50	98	1	0.293
7:43923419:T:C	50	100	1	0.04448
7:43923766:G:A	50	100	1	0.3268
7:43923879:A:T	50	100	1	0.01707
7:43923906:G:A	50	100	0.99	0.08551
7:43923926:G:A	50	100	0.99	0.1104
7:43924618:G:A	50	100	0.99	0.3932
7:43925053:C:T	50	100	0.99	0.06463
7:43925247:T:C	50	100	1	0.1678
7:43925475:G:A	50	100	0.99	0.08551
7:43925632:T:C	50	100	0.98	0.02651
7:43925871:A:C	50	100	1	0.01489
7:43926148:A:G	50	100	0.99	0.1251
7:43926284:G:A	50	100	1	0.03813
7:43926562:C:A	50	100	0.98	0.08297
7:43926851:C:T	50	100	1	0.01725
7:43926968:T:C	50	100	1	0.02723
7:43927027:T:C	50	100	1	0.1846
7:43927243:A:G	50	100	0.98	0.0581
7:43927298:A:C	50	98	1	0.01743
7:43927631:C:T	50	98	1	0.165
7:43928402:G:A	50	100	0.97	0.05792
7:43929108:C:T	50	98	1	0.01216
7:43929802:G:C	50	100	0.97	0.01725
7:43929809:T:G	50	100	1	0.2829
7:43930058:G:A	50	100	0.99	0.3931
7:43930354:C:A	50	100	1	0.1759
7:43930553:T:C	50	100	0.96	0.0581
7:43930695:C:A	50	100	1	0.1759
7:43930864:A:T	50	100	0.96	0.05773
7:43930915:C:G	50	100	0.93	0.01852
7:43931305:C:A	50	100	0.94	0.0679
7:43931306:T:A	50	100	0.94	0.06808
7:43932562:G:A	50	100	1	0.05537
7:43932697:G:A	50	100	1	0.1757
7:43932780:G:A	50	100	1	0.4488
7:43932965:G:A	49	95.9	1	0.1883
7:43933013:T:C	40	80	0.94	0.1983
7:43933029:T:C	46	93.5	1	0.1756
7:43933175:T:G	50	100	1	0.01253
7:43933520:C:A	50	96	1	0.01253
7:43933579:C:T	50	100	1	0.01035
7:43933611:G:A	50	100	0.98	0.06663
7:43933624:G:A	50	100	1	0.2602
7:43934242:A:G	50	100	1	0.1756
7:43934292:G:A	50	100	1	0.2676
7:43934575:T:G	50	100	1	0.1756
7:43934741:A:T	50	100	1	0.268
7:43935046:A:G	50	100	1	0.1661
7:43935739:A:G	50	100	1	0.03631
7:43936002:G:A	50	100	1	0.2947
7:43936197:A:T	50	100	1	0.01253
7:43936228:G:A	50	100	1	0.01162
7:43936434:C:A	50	100	1	0.1756
7:43936509:A:G	50	100	1	0.01271
7:43936673:A:G	50	100	1	0.02179
7:43936791:G:A	50	100	0.99	0.05701
7:43936949:C:G	50	100	0.99	0.06663
7:43937035:C:T	50	100	0.99	0.06681
7:43937439:C:A	50	100	0.98	0.06736
7:43937535:C:G	50	100	1	0.05592
7:43938055:T:C	50	100	1	0.01489
7:43938680:A:C	50	100	1	0.315
7:43938943:G:A	50	100	0.99	0.05683
7:43939003:C:T	50	100	1	0.01471
7:43939014:A:G	50	100	1	0.0561
7:43939046:G:A	50	100	1	0.01126
7:43939864:G:A	50	100	1	0.06826
7:43940819:A:G	50	100	1	0.06845
7:43940941:G:T	50	100	1	0.4486
7:43941435:A:C	50	98	1	0.4488
7:43942540:C:T	50	100	1	0.3822
7:43942599:T:C	50	100	1	0.06663
7:43942742:G:C	50	100	0.99	0.272
7:43942883:A:C	50	100	1	0.3822
7:43943193:A:G	50	100	0.99	0.01235
7:43943274:C:T	50	100	1	0.01126
7:43943282:T:C	50	100	1	0.01471
7:43944141:A:G	50	100	1	0.3635
7:43944213:T:C	50	100	1	0.2663
7:43944438:A:G	50	100	1	0.2663
7:43944655:A:G	50	100	1	0.3627
7:43945746:T:C	50	100	1	0.06845
7:43945887:A:G	50	100	1	0.01452
7:43945919:A:C	50	98	1	0.4486
7:43945920:T:G	50	98	1	0.4486
7:43946004:G:A	50	100	1	0.325
7:43946198:A:C	50	100	1	0.1761
7:43946219:A:G	50	100	1	0.1761
7:43947422:T:A	50	100	1	0.01471
7:43947635:G:A	50	100	1	0.3638
7:43947979:A:G	50	100	1	0.1781
7:43948350:C:G	50	100	1	0.1767
7:43948403:A:G	50	100	1	0.4306
7:43948589:C:T	50	100	1	0.1767
7:43949337:G:A	50	100	1	0.01471
7:43949587:T:C	50	100	1	0.01253
7:43949778:G:A	50	100	1	0.1786
7:43949796:C:T	50	100	1	0.4621
7:43949861:A:T	50	98	1	0.06645
7:43949917:C:T	50	100	1	0.2059
7:43949992:T:C	50	100	1	0.06826
7:43950137:A:T	50	100	1	0.3259
7:43950211:G:A	50	100	0.98	0.02124
7:43952530:G:A	50	100	1	0.01362
7:43952827:C:G	50	100	0.99	0.148
7:43953371:T:C	50	100	1	0.1772
7:43953510:A:G	50	100	1	0.01235
7:43954197:C:T	50	100	1	0.04902
7:43954285:T:A	32	100	0.84	0.01834
7:43954979:A:C	50	100	0.98	0.02215
7:43955088:C:T	50	98	0.86	0.06772
7:43955234:G:A	50	100	1	0.06826
7:43955358:A:T	50	100	1	0.05574
7:43956105:C:G	50	100	1	0.01235
7:43956463:G:A	50	100	1	0.05574
7:43956642:C:A	50	100	1	0.3945
7:43956826:C:A	50	100	1	0.1776
7:43957062:T:A	50	100	1	0.1694
7:43957270:G:T	49	91.8	1	0.1792
7:43957476:C:T	50	100	1	0.3266
7:43958439:T:A	50	100	1	0.05574
7:43958874:G:A	50	100	1	0.1779
7:43959000:C:A	50	100	1	0.3602
7:43959423:A:T	50	98	1	0.02778
7:43960096:C:T	50	100	0.97	0.05465
7:43960518:T:C	50	100	1	0.01235
7:43960614:C:T	50	100	1	0.0679
7:43960985:G:A	50	100	1	0.4606
7:43960993:T:G	50	100	1	0.06808
7:43961364:G:A	50	100	0.99	0.04158
7:43961446:C:G	50	100	0.99	0.01398
7:43961563:C:T	46	91.3	1	0.4597
7:43961772:G:A	50	100	1	0.1347
7:43961994:G:A	50	100	0.93	0.02796
7:43962174:C:G	50	100	0.99	0.06627
7:43962282:C:T	50	100	1	0.0345
7:43962594:G:A	50	98	0.99	0.2869
7:43962909:C:T	49	100	0.99	0.354
7:43963248:C:G	50	100	0.98	0.06645
7:43963465:G:A	50	100	1	0.2967
7:43963622:C:A	49	100	0.92	0.03413
7:43963673:A:G	49	98	0.98	0.4555
7:43963999:T:A	50	98	1	0.287
7:43964144:G:T	50	100	1	0.1852
7:43964202:G:A	50	100	1	0.01289
7:43964241:A:G	50	100	1	0.4575
7:43964517:C:T	50	98	0.99	0.0345
7:43964521:C:T	50	100	1	0.3542
7:43965113:C:T	50	100	1	0.1843
7:43965391:A:G	50	100	1	0.4592
7:43965543:T:C	49	100	1	0.4604
7:43965576:G:A	50	98	1	0.0118
7:43965729:G:T	50	100	0.99	0.1846
7:43965914:G:A	50	100	0.98	0.06645
7:43965929:C:T	50	98	0.99	0.1846
7:43966000:T:G	50	100	1	0.01235
7:43966246:C:T	50	100	0.99	0.1861
7:43966408:G:A	50	100	0.99	0.3544
7:43966996:C:T	50	100	1	0.3544
7:43967372:G:A	50	100	1	0.3548
7:43967797:C:T	50	100	1	0.01253
7:43967874:C:A	50	100	1	0.2689
7:43968101:G:A	50	100	1	0.1865
7:43968214:G:T	50	100	0.96	0.02796
7:43968452:C:T	50	100	0.99	0.175
7:43968479:A:G	50	100	1	0.4575
7:43968538:G:T	49	100	0.96	0.01035
7:43968648:C:T	49	93.9	0.99	0.3551
7:43968685:T:C	49	100	1	0.01924
7:43969018:G:A	50	98	0.95	0.01489
7:43969249:A:G	50	100	0.95	0.01797
7:43969923:T:C	50	100	1	0.2947
7:43971323:A:G	50	98	0.99	0.4906
7:43971570:T:C	50	100	0.99	0.2137
7:43971923:G:A	50	100	0.74	0.01761
7:43972132:C:T	50	100	0.98	0.03068
7:43972133:G:A	50	100	1	0.01235
7:43972141:C:T	50	96	0.73	0.01126
7:43972265:C:A	50	100	0.99	0.2115
7:43972281:C:T	50	100	0.95	0.03105
7:43972371:C:T	50	100	1	0.0118
7:43972493:C:T	50	100	0.99	0.1806
7:43972761:T:A	50	100	1	0.01471
7:43972768:C:T	50	100	0.91	0.02578
7:43973248:G:A	50	100	0.83	0.03649
7:43973260:C:T	50	100	1	0.01634
7:43973326:G:T	50	100	1	0.05356
7:43973430:G:A	50	100	1	0.01235
7:43973609:C:T	50	100	1	0.0118
7:43974317:G:A	50	86	1	0.2961
7:43974472:C:G	50	100	1	0.03431
7:43974781:A:G	50	98	1	0.2398
7:43975134:C:T	50	100	1	0.02923
7:43975384:G:A	50	98	1	0.2391
7:43975703:T:G	50	100	1	0.1768
7:43976006:A:C	50	100	1	0.03522
7:43976221:A:C	50	96	1	0.2398
7:43976756:A:G	49	98	1	0.2398
7:43976864:C:A	50	100	1	0.1483
7:43977126:G:A	50	82	0.99	0.2567
7:43977212:C:T	50	100	1	0.03504
7:43978316:C:A	50	100	0.79	0.03558
7:43978358:G:A	50	100	0.99	0.03123
7:43978593:C:T	50	98	0.98	0.01616
7:43978701:C:T	50	100	0.99	0.1759
7:43979188:C:T	50	100	1	0.02669
7:43979893:A:G	50	100	1	0.07244
7:43979987:G:A	50	100	1	0.01235
7:43980030:G:A	50	100	1	0.03468
7:43980115:G:A	50	100	1	0.05356
