## Supplemental Table 1 for "Genome-wide association study in Brazil identifies genetic susceptibility to tuberculosis with single-cell gene effects": TableS1_hpWGS_concordance_subset.csv (part 171 of 377)

snpID	total_call	percent_concordance	impute_score	MAF
7:43980132:G:A	50	100	1	0.06808
7:43980346:G:A	50	100	0.8	0.03486
7:43980438:C:A	50	100	1	0.03486
7:43980541:T:C	50	100	1	0.01398
7:43980615:C:T	50	100	0.99	0.14
7:43981028:A:G	49	98	0.98	0.01688
7:43981159:C:T	50	98	0.98	0.2342
7:43981318:G:A	46	97.8	0.99	0.3128
7:43981337:A:C	36	100	0.86	0.05537
7:43981360:A:T	45	93.3	0.99	0.2369
7:43981437:G:T	50	98	1	0.07099
7:43981963:G:C	50	100	1	0.03486
7:43982073:T:G	50	100	1	0.07099
7:43982444:G:A	50	100	0.98	0.1732
7:43983608:A:G	50	100	0.92	0.04956
7:43983860:G:A	50	100	1	0.05356
7:43984012:C:T	49	100	1	0.02614
7:43984305:A:G	50	100	1	0.02614
7:43984645:A:G	50	96	0.98	0.26
7:43984697:C:A	50	98	0.99	0.24
7:43984737:C:T	50	100	0.99	0.01434
7:43984786:C:T	50	100	1	0.02633
7:43984847:G:A	50	100	1	0.07117
7:43984966:T:G	50	98	0.99	0.313
7:43985226:C:T	50	100	1	0.03286
7:43985252:G:A	50	100	1	0.01652
7:43985648:T:C	41	100	0.97	0.01416
7:43985744:G:A	49	93.9	0.99	0.3166
7:43986077:A:G	48	91.7	0.99	0.3159
7:43986101:C:T	49	100	1	0.05265
7:43986275:C:T	50	100	1	0.01235
7:43986337:T:C	50	100	1	0.07081
7:43986404:C:G	50	100	1	0.02614
7:43986517:T:G	50	100	0.99	0.2491
7:43987318:G:A	50	96	0.98	0.2313
7:43987450:A:C	48	93.8	0.99	0.4308
7:43987453:A:C	49	93.9	0.97	0.4533
7:43987462:A:C	49	98	0.85	0.01761
7:43987490:A:G	50	100	1	0.0118
7:43987723:G:A	50	100	0.98	0.1763
7:43987749:A:G	50	98	0.99	0.323
7:43987921:C:T	49	98	1	0.3676
7:43987989:C:T	50	98	1	0.3676
7:43988359:C:T	50	100	1	0.01725
7:43988555:C:T	50	100	1	0.02614
7:43988587:G:A	50	98	1	0.3673
7:43989355:C:T	50	100	0.98	0.01743
7:43989490:A:G	49	91.8	0.96	0.4568
7:43989532:G:A	50	90	0.97	0.3658
7:43989584:A:G	46	100	1	0.0118
7:43990025:A:G	50	98	1	0.3203
7:43990067:C:A	50	98	1	0.3673
7:43990821:A:T	49	93.9	0.84	0.05102
7:43990824:T:A	49	81.6	0.87	0.325
7:43990871:A:G	50	100	0.84	0.02397
7:43990941:C:T	50	96	0.97	0.3624
7:43991093:T:C	46	93.5	0.99	0.4377
7:43991446:G:C	49	100	1	0.02614
7:43991687:C:T	50	100	0.99	0.1767
7:43991802:G:A	50	100	0.98	0.1699
7:43991887:A:G	50	92	0.98	0.3001
7:43992057:C:T	49	100	1	0.01053
7:43992125:C:T	50	100	1	0.03341
7:43992480:T:C	49	98	1	0.3204
7:43992659:G:A	50	98	1	0.4336
7:43992780:A:G	50	100	1	0.0118
7:43992879:C:G	50	98	1	0.3673
7:43992945:T:C	50	100	1	0.03322
7:43993246:A:T	50	100	1	0.09096
7:43993559:T:A	50	100	1	0.0118
7:43993848:C:A	49	100	1	0.06627
7:43993887:G:A	50	100	0.99	0.1767
7:43994530:C:G	44	95.5	1	0.3199
7:43994729:T:C	50	96	0.97	0.4461
7:43994995:G:C	48	93.8	1	0.3183
7:43995230:T:A	50	100	0.91	0.02378
7:43995533:G:A	50	100	0.99	0.1667
7:43996130:G:A	49	95.9	1	0.3203
7:43996775:G:A	50	100	0.67	0.0167
7:43996903:G:A	48	91.7	0.99	0.1756
7:43996929:C:T	43	88.4	0.97	0.3141
7:43997058:C:G	50	100	1	0.02614
7:43997366:T:G	50	100	1	0.06627
7:43997412:G:C	49	100	0.94	0.05283
7:43997423:C:T	49	98	1	0.3045
7:43997491:G:A	50	100	1	0.06627
7:43998126:C:T	48	97.9	1	0.3673
7:43998439:G:A	50	100	1	0.1767
7:43998475:G:A	50	100	1	0.06736
7:43998816:G:A	49	100	1	0.06645
7:43999194:A:T	50	100	1	0.03413
7:43999304:T:C	50	100	1	0.3675
7:44000025:C:T	50	100	1	0.1767
7:44000219:G:A	50	100	1	0.2367
7:44000803:A:G	35	100	1	0.06645
7:44000862:C:T	46	95.7	1	0.3203
7:44001363:A:G	50	100	1	0.02614
7:44001399:C:T	50	96	0.99	0.3199
7:44003780:C:T	43	79.1	1	0.3671
7:44004224:G:A	50	100	1	0.0138
7:44004649:C:T	49	100	0.72	0.01688
7:44005024:A:G	50	100	1	0.2496
7:44005164:C:T	50	100	1	0.01235
7:44005308:A:G	50	98	1	0.3246
7:44005579:G:A	50	98	0.97	0.02288
7:44005953:C:G	50	100	0.81	0.02487
7:44005977:C:A	50	100	0.99	0.15
7:44006839:C:T	50	100	0.89	0.01344
7:44006904:G:A	50	100	1	0.01198
7:44006964:T:C	50	96	0.98	0.2554
7:44007164:C:G	50	100	1	0.02814
7:44007245:A:G	50	98	1	0.2787
7:44007467:T:C	50	98	1	0.3669
7:44007782:G:A	49	87.8	1	0.3255
7:44007902:C:T	50	100	1	0.0167
7:44008509:G:A	50	100	1	0.02814
7:44008700:C:T	50	100	0.93	0.03468
7:44008967:C:T	50	100	1	0.02887
7:44009566:G:A	50	98	1	0.3667
7:44009813:G:T	48	100	1	0.1768
7:44010723:C:T	50	100	0.99	0.04884
7:44010835:C:A	50	98	0.97	0.02306
7:44010939:G:T	50	98	1	0.3667
7:44010945:C:T	50	98	0.98	0.3066
7:44011200:C:T	50	100	1	0.01053
7:44012528:A:G	50	98	1	0.321
7:44012643:C:T	50	100	0.99	0.1768
7:44013124:T:G	50	100	1	0.0236
7:44013992:G:A	50	100	0.95	0.0443
7:44014130:T:C	50	98	0.99	0.3208
7:44014579:G:A	50	100	0.93	0.02433
7:44014753:T:C	50	96	0.99	0.3666
7:44015038:C:T	50	100	0.99	0.03141
7:44015159:G:A	50	100	1	0.0138
7:44015209:G:A	50	100	1	0.01598
7:44015222:G:A	50	100	1	0.0158
7:44015563:A:G	48	91.7	1	0.321
7:44015633:C:A	50	98	0.67	0.01761
7:44015894:C:T	50	100	1	0.0158
7:44016006:A:C	50	86	0.99	0.3224
7:44016034:C:T	50	80	0.98	0.3223
7:44016061:C:G	50	100	1	0.02596
7:44016247:G:T	50	100	1	0.04448
7:44016253:T:C	50	98	0.99	0.3223
7:44016294:C:T	50	100	1	0.01253
7:44016828:A:C	50	100	1	0.03395
7:44016875:A:G	48	100	1	0.03123
7:44017158:C:T	49	100	0.99	0.435
7:44017231:A:G	49	95.9	1	0.04702
7:44017392:T:A	50	98	0.82	0.07026
7:44017419:G:A	50	100	0.99	0.37
7:44017519:A:G	50	100	1	0.03322
7:44017623:C:G	50	100	0.95	0.1396
7:44017856:C:G	50	100	1	0.03413
7:44017905:A:G	50	98	0.99	0.3206
7:44018175:C:A	50	100	1	0.03413
7:44018176:C:A	50	100	1	0.0345
7:44018336:T:C	50	98	1	0.04702
7:44018478:C:A	50	94	0.99	0.3221
7:44018526:C:T	50	100	1	0.02905
7:44018688:G:A	50	100	1	0.03413
7:44019005:G:A	50	100	1	0.01761
7:44019181:G:A	50	100	1	0.04412
7:44019410:C:T	50	100	1	0.01761
7:44019671:C:T	50	100	0.98	0.02578
7:44019677:G:T	50	100	0.99	0.05356
7:44019868:C:T	50	100	1	0.1767
7:44020188:A:G	50	100	0.91	0.01089
7:44020349:A:T	50	100	1	0.03413
7:44020509:G:A	50	100	1	0.1765
7:44020756:T:C	50	100	1	0.374
7:44020859:G:A	50	100	0.99	0.06699
7:44020865:A:G	50	98	0.98	0.305
7:44020878:G:A	50	100	1	0.0158
7:44020981:A:G	50	100	1	0.374
7:44020989:G:A	50	100	1	0.09822
7:44021033:C:T	50	100	0.95	0.02959
7:44021147:G:A	50	84	1	0.3744
7:44021224:G:A	50	100	0.99	0.05338
7:44021394:G:A	50	100	1	0.3744
7:44021532:G:A	50	100	1	0.333
7:44021599:C:T	50	100	1	0.14
7:44021840:C:T	50	100	1	0.03214
7:44021848:T:C	50	100	1	0.03214
7:44021890:G:T	50	100	1	0.1416
7:44021966:T:C	49	95.9	1	0.3598
7:44022044:C:T	48	100	1	0.03413
7:44022081:A:T	44	88.6	1	0.3161
7:44022169:C:T	46	95.7	1	0.3578
7:44022186:G:C	48	100	1	0.03322
7:44022197:G:C	49	100	1	0.0118
7:44022607:C:T	50	98	1	0.01253
7:44022742:A:G	46	82.6	0.96	0.3644
7:44023129:T:C	50	100	1	0.0138
7:44023453:G:A	50	100	0.99	0.1396
7:44023744:A:G	50	90	1	0.3591
7:44023919:C:G	50	100	0.86	0.01634
7:44023976:G:A	50	100	1	0.04285
7:44024156:G:A	50	100	1	0.05465
7:44024723:A:C	50	84	1	0.3588
7:44024736:G:A	50	100	1	0.06808
7:44025307:A:G	50	100	1	0.3597
7:44025316:G:A	50	100	0.99	0.01688
7:44025321:T:C	50	100	1	0.3591
7:44026129:G:A	50	100	0.99	0.3593
7:44026238:A:G	48	100	1	0.2113
7:44026456:C:T	50	100	1	0.01053
7:44027072:T:C	50	100	1	0.04248
7:44027167:A:G	49	100	1	0.3593
7:44027306:G:A	50	100	1	0.3591
7:44027411:A:C	50	100	0.99	0.213
7:44027413:C:A	50	100	1	0.3555
7:44027421:C:A	50	100	1	0.321
7:44027469:T:G	50	100	0.93	0.02233
7:44027749:T:A	49	100	1	0.0118
7:44027772:T:G	50	100	0.98	0.3902
7:44028121:G:A	50	100	0.99	0.1431
7:44028146:G:A	50	100	1	0.04248
7:44029279:T:C	50	98	1	0.1779
7:44029282:A:G	50	96	0.99	0.3588
7:44029405:C:T	49	100	1	0.02778
7:44029621:G:A	50	100	0.97	0.061
7:44029836:G:A	50	100	1	0.02778
7:44029878:G:A	50	100	0.98	0.0118
7:44030578:C:G	48	97.9	1	0.2102
7:44031000:G:C	50	100	0.99	0.1429
7:44031076:C:T	50	100	1	0.0276
7:44031137:C:T	50	98	0.99	0.3591
7:44031335:G:A	49	98	1	0.0423
7:44031399:G:A	50	92	0.99	0.3591
7:44031402:G:A	50	98	1	0.2151
7:44031734:C:T	50	100	1	0.0138
7:44031902:C:T	50	100	1	0.2151
7:44031935:A:G	50	100	1	0.01634
7:44031936:C:T	50	98	0.99	0.358
7:44032314:T:C	48	100	0.99	0.3589
7:44032400:T:G	48	89.6	0.76	0.04593
7:44032652:C:T	50	100	0.99	0.358
7:44033031:T:G	50	100	0.98	0.06808
7:44033053:A:T	48	81.2	1	0.2139
7:44033054:A:C	48	81.2	1	0.2137
7:44033249:A:T	46	91.3	0.99	0.3573
7:44033325:G:T	49	100	0.99	0.04194
7:44033351:T:A	39	100	0.98	0.3584
7:44033458:G:T	48	100	0.97	0.1423
7:44033669:C:A	49	100	0.96	0.06155
7:44033672:C:A	49	93.9	0.9	0.1926
7:44034099:C:G	50	92	0.98	0.3571
7:44034392:T:C	50	92	0.97	0.04085
7:44034400:A:G	50	92	0.96	0.04103
7:44034606:C:A	50	100	0.97	0.06754
7:44034731:C:G	50	100	1	0.01416
7:44034891:C:T	49	100	0.88	0.01688
7:44035052:T:C	50	84	0.97	0.262
7:44035215:T:A	50	100	0.88	0.01235
7:44035313:C:G	50	92	0.96	0.2669
7:44035720:C:T	50	100	1	0.01325
7:44035992:A:G	50	98	0.9	0.02832
7:44036078:C:T	50	100	0.97	0.2124
7:44036128:G:A	50	100	1	0.01307
7:44036131:C:T	50	100	1	0.04375
7:44036202:G:A	49	100	1	0.04375
7:44036264:C:T	49	100	1	0.04394
7:44036667:C:G	50	100	1	0.03105
7:44036751:T:C	50	100	1	0.1225
7:44037152:A:G	50	96	1	0.0915
7:44037157:T:C	50	100	0.91	0.02614
7:44037160:C:T	50	96	1	0.09168
7:44037206:C:T	50	98	1	0.02959
7:44037259:G:A	50	100	1	0.04684
7:44037367:C:T	50	98	1	0.02959
7:44037394:G:A	50	100	1	0.01162
7:44037515:C:T	50	98	0.72	0.01743
7:44037840:G:A	50	100	1	0.09132
7:44037849:G:A	50	100	1	0.09132
7:44037871:C:T	50	98	0.97	0.2522
7:44037925:T:C	50	94	0.98	0.3348
7:44037944:C:A	50	100	1	0.04757
7:44038125:C:T	50	100	1	0.09132
7:44038163:G:A	50	100	0.94	0.03686
7:44039028:A:T	40	75	0.98	0.2131
7:44039401:G:A	50	100	1	0.02977
7:44039508:G:A	50	100	1	0.04121
7:44039643:G:T	42	97.6	1	0.0915
7:44039646:G:A	42	97.6	1	0.0915
7:44040065:A:G	48	83.3	1	0.0915
7:44040341:A:C	50	98	1	0.02996
7:44040624:C:G	49	100	0.98	0.3313
7:44040854:G:A	50	98	0.9	0.1275
7:44041203:A:C	50	94	0.98	0.3052
7:44041309:G:A	48	89.6	1	0.09368
7:44041584:G:C	50	100	1	0.04521
7:44041724:C:G	48	85.4	0.95	0.3126
7:44041970:G:C	50	100	0.98	0.305
7:44042261:C:T	50	100	1	0.01035
7:44042421:A:G	50	100	0.89	0.01543
7:44042443:C:G	50	100	0.98	0.02996
7:44042643:A:C	50	100	0.99	0.305
7:44042995:C:T	42	90.5	0.64	0.05701
7:44043090:C:T	42	97.6	0.87	0.01906
7:44043405:C:A	42	90.5	0.84	0.04121
7:44043509:G:A	49	85.7	0.85	0.04085
7:44043607:G:C	49	93.9	0.99	0.3001
7:44043705:G:A	50	98	1	0.04158
7:44043905:C:T	50	100	1	0.1367
7:44043976:A:T	50	100	0.99	0.04375
7:44044175:T:C	50	100	1	0.1365
7:44044412:T:C	50	100	1	0.1371
7:44044518:C:G	50	100	1	0.1367
7:44044611:A:G	50	100	1	0.3375
7:44044693:C:G	48	100	0.99	0.3324
7:44044887:C:T	49	100	0.99	0.1363
7:44044927:T:C	50	100	1	0.1365
7:44045243:A:G	50	100	1	0.1986
7:44045351:G:A	50	100	1	0.1365
7:44045532:T:C	50	100	0.99	0.3319
7:44045740:G:C	50	100	1	0.1365
7:44045772:T:G	50	100	1	0.1373
7:44045793:A:G	50	100	0.95	0.02578
7:44045936:T:C	50	100	1	0.1418
7:44046024:C:T	50	100	0.99	0.0472
7:44046134:C:T	50	100	1	0.01162
7:44046595:G:T	50	100	1	0.01017
7:44046754:G:A	50	100	0.97	0.01235
7:44046760:A:G	49	100	1	0.01162
7:44046781:C:T	50	100	0.89	0.02996
7:44047289:G:A	50	98	1	0.2126
7:44047635:A:G	50	100	1	0.3359
7:44047672:C:T	50	100	1	0.3359
7:44048019:T:G	50	100	0.96	0.01616
7:44048078:A:G	50	100	1	0.3366
7:44048140:C:T	50	100	0.99	0.2587
7:44048796:C:G	50	100	1	0.3359
7:44049136:C:T	50	100	1	0.3366
7:44049220:G:A	50	100	0.97	0.2709
7:44049453:C:T	50	100	0.99	0.0472
7:44049620:G:A	50	100	1	0.04448
7:44049858:T:A	50	100	0.98	0.05374
7:44050021:A:T	50	100	0.96	0.01616
7:44050305:A:G	50	100	1	0.327
7:44050332:G:A	50	98	1	0.01089
7:44051169:C:T	50	100	1	0.02996
7:44051254:T:C	50	100	1	0.3368
7:44051464:A:C	50	100	0.99	0.0472
7:44051576:G:A	50	100	0.99	0.04739
7:44051744:A:G	50	100	1	0.3368
7:44051977:G:A	50	100	1	0.04448
7:44052390:G:T	50	100	0.97	0.01235
7:44052552:G:A	50	100	1	0.3059
7:44052620:A:G	50	100	1	0.337
7:44053109:G:A	50	100	0.99	0.0472
7:44053124:G:T	50	100	0.99	0.2587
7:44053187:A:G	50	100	0.85	0.01253
7:44053267:G:A	50	98	1	0.02996
7:44053825:C:T	50	100	1	0.0472
7:44053867:G:A	50	100	0.99	0.3246
7:44053898:G:C	50	100	0.96	0.01688
7:44053918:T:C	50	100	0.99	0.09768
7:44053944:A:G	50	100	0.88	0.01543
7:44053956:G:A	50	100	0.98	0.03522
7:44054245:C:T	48	100	1	0.305
7:44054473:G:A	50	100	0.99	0.2582
7:44055080:G:A	50	100	1	0.03032
7:44055152:G:A	50	100	1	0.0118
7:44055220:G:C	50	100	1	0.3368
7:44055226:G:A	50	100	1	0.3054
7:44055336:C:T	50	100	0.95	0.05229
7:44055354:G:A	50	100	1	0.3054
7:44055783:T:G	50	98	1	0.3054
7:44056400:T:G	50	100	1	0.2122
7:44056883:G:A	50	100	1	0.01162
7:44057096:G:C	50	100	1	0.03395
7:44057197:G:T	50	100	1	0.03032
7:44057211:A:C	50	100	1	0.3359
7:44057631:G:A	50	100	1	0.03032
7:44058040:T:G	50	100	0.93	0.01779
7:44058097:T:C	50	100	0.99	0.3615
7:44058543:C:T	50	100	1	0.1507
7:44059266:C:T	50	100	1	0.03395
7:44059308:G:C	50	100	1	0.03395
7:44059948:C:T	49	100	0.92	0.03686
7:44060065:T:C	50	100	1	0.337
7:44060474:G:T	50	100	1	0.1503
7:44060582:G:T	50	100	0.99	0.02814
7:44060774:C:T	50	100	0.9	0.0345
7:44061513:C:G	50	100	1	0.0118
7:44061561:G:A	50	100	0.95	0.0118
7:44062097:G:A	50	100	1	0.04357
7:44062235:C:G	50	100	0.9	0.02778
7:44062438:T:C	50	98	1	0.3319
7:44062706:C:T	50	100	1	0.02796
7:44063341:G:A	50	100	1	0.3315
7:44063357:T:C	50	100	1	0.242
7:44063359:A:G	50	100	1	0.0118
7:44063476:T:C	50	100	1	0.333
7:44063656:G:C	50	100	1	0.3148
7:44064005:G:A	50	100	1	0.2153
7:44064032:A:T	50	100	1	0.3333
7:44064620:A:G	50	100	0.98	0.333
7:44065189:A:C	50	100	1	0.0325
7:44065206:C:T	50	100	1	0.02887
7:44065314:G:A	50	100	0.9	0.01198
7:44065579:A:C	50	100	1	0.0118
7:44065740:G:A	50	100	1	0.1756
7:44065889:C:G	50	100	0.72	0.01616
7:44066079:T:A	50	100	0.87	0.02723
7:44068051:A:G	50	100	1	0.01198
7:44068098:T:C	50	98	1	0.3324
7:44068193:T:A	50	100	1	0.0118
7:44068570:T:G	50	100	0.98	0.2613
7:44069264:A:T	50	98	0.98	0.2956
7:44069512:A:G	50	98	1	0.2847
7:44069619:C:T	50	100	1	0.01198
7:44069824:T:C	50	100	1	0.04557
7:44070108:T:C	50	98	1	0.2415
7:44070203:A:G	50	100	0.98	0.262
7:44070518:C:T	50	100	1	0.01035
7:44071046:A:T	50	100	1	0.3014
7:44071461:G:A	50	100	1	0.01198
7:44071590:T:C	50	100	1	0.04412
7:44071659:C:A	50	100	1	0.2556
7:44072615:C:T	50	100	0.96	0.0561
7:44072930:A:G	50	100	1	0.3308
7:44073002:A:G	50	100	1	0.3308
7:44073095:C:T	50	100	1	0.2544
7:44073274:G:T	50	100	1	0.3017
7:44074044:G:A	50	100	1	0.02651
7:44074057:T:C	50	100	1	0.3308
7:44074652:G:A	50	98	1	0.2111
7:44075296:C:T	50	100	1	0.2409
7:44075302:G:A	50	100	1	0.3014
7:44075441:A:G	50	100	0.98	0.02887
7:44075830:C:T	50	100	0.98	0.2549
7:44076263:G:C	50	100	1	0.0118
7:44076608:C:A	50	100	1	0.01198
7:44077165:T:C	50	100	0.99	0.04394
7:44077267:A:G	50	100	0.98	0.04557
7:44077406:T:A	50	98	0.95	0.03304
7:44077422:T:C	50	100	0.98	0.04557
7:44078193:G:A	50	100	0.95	0.0256
7:44078226:A:G	50	100	1	0.3328
7:44078261:G:A	50	100	0.99	0.2288
7:44079164:T:C	50	100	0.99	0.02015
7:44079255:C:T	50	100	0.97	0.02959
7:44080024:T:C	50	100	1	0.03195
7:44080438:T:C	50	100	0.99	0.04394
7:44080487:A:C	50	100	1	0.02996
7:44080949:G:A	50	100	1	0.03014
7:44081516:C:T	50	100	0.98	0.3041
7:44081543:C:A	50	100	1	0.04684
7:44081616:A:G	50	100	1	0.2859
7:44081694:C:T	50	100	1	0.2113
7:44082337:C:A	50	100	1	0.2271
7:44082700:G:A	50	100	1	0.02705
7:44082709:C:T	50	100	1	0.04357
7:44082928:G:A	50	98	1	0.04176
7:44083014:C:G	50	100	1	0.04394
7:44083102:A:G	50	96	1	0.3324
7:44083221:G:A	50	100	1	0.04394
7:44083325:G:A	50	100	1	0.2887
7:44083534:A:C	50	100	0.92	0.01398
7:44083894:A:G	50	98	1	0.04121
7:44084068:T:C	50	98	1	0.03958
7:44084408:A:T	50	98	1	0.3322
7:44084484:G:A	50	100	1	0.2916
7:44084700:A:G	50	98	1	0.3322
7:44084879:C:A	50	100	1	0.0443
7:44084980:G:A	50	100	1	0.2908
7:44085108:C:T	50	100	1	0.2914
7:44085357:C:T	50	98	1	0.01325
7:44085462:A:G	50	100	1	0.2914
7:44085546:C:T	50	98	0.99	0.3322
7:44086051:C:T	50	98	0.79	0.02687
7:44086601:G:A	50	98	0.98	0.3072
7:44086683:T:G	50	100	1	0.01725
7:44086684:T:C	50	100	1	0.01325
7:44087136:G:A	50	100	1	0.02487
7:44087700:A:G	50	98	0.98	0.2642
7:44087772:A:G	50	100	0.98	0.3257
7:44087827:G:A	50	100	1	0.02469
7:44088292:C:T	50	100	0.94	0.03159
7:44088293:G:A	50	100	1	0.03395
7:44088305:C:T	50	98	0.99	0.2308
7:44088362:A:G	50	100	0.82	0.0305
7:44088491:C:A	50	98	0.92	0.03304
7:44089713:T:G	50	100	0.95	0.01652
7:44089793:T:C	50	100	0.93	0.03286
7:44089970:G:A	50	100	0.96	0.2551
7:44090244:A:G	50	100	1	0.01253
7:44090340:C:T	50	100	1	0.0118
7:44091924:G:A	50	100	0.98	0.04031
7:44091983:G:A	50	100	0.98	0.05683
7:44092235:C:T	50	100	0.98	0.04357
7:44092352:C:T	50	100	0.95	0.04484
7:44092741:A:G	50	94	0.96	0.4577
7:44092877:G:T	50	100	0.98	0.01725
7:44093130:T:G	50	100	1	0.0118
7:44093141:C:G	50	96	0.96	0.2485
7:44093284:C:T	50	98	0.99	0.0118
7:44093356:T:C	50	84	0.88	0.4021
7:44093588:G:A	50	100	0.83	0.03322
7:44093705:A:G	50	96	0.85	0.1627
7:44093866:G:T	50	98	0.94	0.02542
7:44094016:C:T	50	96	0.84	0.1767
7:44094183:G:A	50	98	0.87	0.03359
7:44094605:A:G	50	100	0.92	0.1859
7:44094792:A:G	50	100	0.93	0.4621
7:44095047:T:C	50	100	0.96	0.1963
7:44095249:T:C	50	100	0.98	0.1983
7:44095295:A:G	50	100	0.99	0.4218
7:44095480:G:A	50	98	0.99	0.4214
7:44095496:C:T	50	98	0.97	0.1623
7:44095612:T:C	50	100	0.99	0.4218
7:44095976:A:G	50	100	0.99	0.4221
7:44096508:A:G	50	100	0.99	0.4218
7:44097101:A:T	50	100	1	0.01017
7:44097639:T:A	50	100	0.99	0.3744
7:44097731:T:G	50	100	0.98	0.3649
7:44097886:A:G	50	100	1	0.01017
7:44098138:A:G	50	100	0.98	0.3651
7:44098168:C:T	50	100	0.84	0.02923
7:44098495:A:G	50	100	1	0.03994
7:44099349:G:T	50	100	0.99	0.3499
7:44099455:G:A	50	100	0.96	0.04993
7:44099633:C:T	50	100	0.72	0.01089
7:44099689:G:A	50	100	0.94	0.01507
7:44101071:G:C	50	100	1	0.3744
7:44101288:A:G	50	100	0.97	0.2101
7:44101308:A:G	50	100	0.98	0.3451
7:44103193:C:T	50	100	0.99	0.2863
7:44103224:T:C	50	100	0.99	0.2863
7:44103475:G:T	50	100	0.99	0.2082
7:44103525:C:T	50	100	1	0.4764
7:44103637:T:C	50	100	1	0.02723
7:44103742:A:G	50	100	0.98	0.2093
7:44103780:G:A	50	100	1	0.0216
7:44104602:C:G	50	100	0.98	0.2093
7:44105180:C:T	50	98	0.97	0.3117
7:44105186:C:G	50	100	1	0.01035
7:44105267:C:A	50	100	1	0.2676
7:44105422:A:G	50	100	0.76	0.02233
7:44105425:A:G	50	100	0.98	0.4168
7:44105500:G:A	50	100	0.98	0.3117
7:44105579:C:G	50	100	0.98	0.1957
7:44105940:T:C	50	100	0.98	0.1899
7:44106311:C:T	50	100	0.98	0.2858
7:44107184:G:T	50	100	1	0.02596
7:44107566:G:A	50	100	0.75	0.01652
7:44107594:G:A	50	100	0.91	0.03304
7:44107886:C:A	50	100	0.96	0.3117
7:44108789:C:T	50	98	0.98	0.2918
7:44108808:G:A	50	100	1	0.02705
7:44108954:A:G	50	100	0.96	0.1885
7:44109486:C:T	50	100	1	0.01961
7:44109506:G:A	50	100	0.98	0.3243
7:44109671:C:T	50	100	1	0.0158
7:44109775:T:A	50	100	0.99	0.362
7:44109858:G:C	50	100	0.88	0.01761
7:44110004:C:T	50	100	1	0.0276
7:44110006:C:T	50	100	1	0.01126
7:44110276:A:T	50	100	1	0.03522
7:44110520:C:T	50	100	0.99	0.3762
7:44110650:G:A	50	100	0.99	0.01561
7:44111410:C:T	50	100	0.99	0.3896
7:44112067:G:A	50	100	1	0.01543
7:44112950:G:A	50	98	0.98	0.2731
7:44113378:A:G	50	100	1	0.01707
7:44114181:A:G	50	100	0.99	0.3967
7:44114490:G:T	50	100	1	0.0276
7:44115407:A:G	50	100	1	0.03486
7:44115653:A:G	50	100	0.98	0.37
7:44115966:G:A	50	100	1	0.01035
7:44116547:G:A	50	100	0.98	0.3627
7:44116587:A:C	50	100	1	0.03123
7:44117792:G:C	50	100	0.99	0.01107
7:44118068:G:A	50	100	0.94	0.02814
7:44118226:T:C	50	100	0.98	0.2141
7:44118338:A:G	50	100	1	0.02705
7:44118379:A:G	50	100	0.98	0.3981
7:44118487:G:T	50	100	1	0.2133
7:44118488:T:A	50	100	1	0.2131
7:44118576:G:A	50	100	1	0.02741
7:44118613:C:T	50	98	0.98	0.3729
7:44119096:T:C	50	100	1	0.2121
7:44119625:T:C	50	98	0.98	0.3767
7:44121222:G:A	50	100	0.98	0.02596
7:44121327:C:T	50	100	0.99	0.1
7:44122210:A:G	50	100	0.99	0.2536
7:44122737:C:G	50	100	0.98	0.05937
7:44122756:T:C	50	100	0.98	0.207
7:44122785:T:A	50	100	1	0.03086
7:44123601:G:A	50	96	0.75	0.01979
7:44123803:G:T	50	100	0.95	0.01017
7:44123958:C:T	50	100	0.98	0.1004
7:44124239:G:T	50	100	0.68	0.02542
7:44124251:A:G	50	100	0.64	0.0118
7:44124463:C:A	50	100	0.99	0.209
7:44124492:T:C	50	100	0.99	0.2222
7:44125253:C:G	50	100	1	0.02197
7:44125476:C:G	50	100	1	0.02215
7:44125615:T:C	50	100	1	0.03086
7:44125618:G:T	50	100	0.98	0.1
7:44125863:C:T	50	100	0.99	0.4248
7:44126070:C:T	50	100	0.99	0.2124
7:44126175:A:C	50	100	0.98	0.1
7:44127031:T:C	50	100	0.99	0.4245
7:44127150:C:A	50	100	0.98	0.3535
7:44127151:C:A	50	100	0.99	0.3535
7:44127298:A:G	50	100	0.99	0.2531
7:44127528:G:C	50	100	1	0.03032
7:44127614:C:T	50	100	0.98	0.1002
7:44127794:C:T	50	100	1	0.03032
7:44127947:G:A	50	100	0.99	0.01017
7:44128997:T:A	50	100	1	0.02687
7:44129176:G:A	50	100	0.99	0.3528
7:44129230:A:G	50	100	0.99	0.2122
7:44129759:G:A	50	100	0.89	0.01888
7:44129790:G:C	50	100	0.99	0.2518
7:44129973:A:C	50	100	0.98	0.2467
7:44130156:G:A	50	100	0.99	0.2086
7:44130798:C:T	50	100	0.99	0.2516
7:44130986:G:A	50	100	0.99	0.3522
7:44131378:C:T	50	100	0.98	0.01035
7:44131567:C:G	50	100	0.79	0.01126
7:44131606:G:T	50	100	0.99	0.205
7:44131872:C:A	50	98	0.99	0.4239
7:44132235:A:C	50	100	1	0.03377
7:44132637:G:A	50	100	0.94	0.2264
7:44132679:A:G	50	100	0.96	0.4328
7:44133035:T:C	50	100	0.99	0.4161
7:44133211:A:C	50	100	1	0.05192
7:44133257:T:G	50	100	1	0.05192
7:44133329:G:A	50	100	0.98	0.09895
7:44133526:G:A	50	100	0.99	0.2061
7:44133657:G:A	50	100	1	0.02941
7:44134216:C:A	50	100	0.99	0.1752
7:44134359:T:G	50	100	1	0.396
7:44134360:C:A	50	100	1	0.396
7:44134541:C:T	50	100	1	0.2064
7:44134572:C:T	50	100	1	0.3907
7:44134973:G:C	50	100	0.99	0.09877
7:44134977:T:C	50	100	1	0.05174
7:44135006:T:A	50	100	0.97	0.02596
7:44135258:T:G	50	100	0.99	0.3771
7:44135828:C:G	50	100	1	0.2104
7:44136099:C:T	50	100	1	0.01979
7:44136188:C:T	50	100	1	0.2921
7:44136614:T:A	50	100	0.97	0.3769
7:44137592:A:G	50	100	0.99	0.2919
7:44137813:C:T	50	100	0.98	0.2113
7:44138273:T:C	50	100	0.99	0.211
7:44139027:A:G	50	98	0.99	0.2144
7:44139144:C:T	50	100	0.98	0.1668
7:44139230:A:G	50	98	0.98	0.4305
7:44139334:C:T	49	100	0.95	0.02215
7:44139624:A:T	50	98	0.98	0.1193
7:44139630:G:A	50	100	1	0.0463
7:44139949:C:T	50	100	0.94	0.04521
7:44140166:C:G	50	98	0.99	0.2516
7:44140445:T:A	50	100	0.88	0.03105
7:44140621:G:T	50	100	0.95	0.03105
7:44140627:A:G	50	98	0.99	0.2549
7:44141053:G:T	50	100	0.98	0.06663
7:44141333:G:A	50	100	1	0.02288
7:44141990:T:C	50	100	0.97	0.04975
7:44142482:A:G	50	100	1	0.01416
7:44142511:C:T	50	100	1	0.04103
7:44142527:C:T	50	100	1	0.04103
7:44142999:C:T	50	100	1	0.04085
7:44143058:G:A	50	100	1	0.04085
7:44143527:C:G	50	98	0.99	0.26
7:44143588:A:G	50	100	0.98	0.3882
7:44143834:G:A	50	100	0.98	0.1935
7:44144339:G:A	50	100	1	0.02142
7:44144659:G:A	50	100	0.98	0.07534
7:44144804:C:T	50	98	0.98	0.2055
7:44145448:C:T	50	100	0.93	0.04085
7:44145489:G:A	50	100	0.98	0.3898
7:44146057:G:T	49	98	0.98	0.2052
7:44146159:C:G	50	100	0.98	0.2589
7:44146206:C:G	50	98	0.98	0.2211
7:44146289:C:A	50	98	0.98	0.2168
7:44146356:A:G	50	100	0.96	0.1171
7:44148621:T:C	50	100	0.95	0.3787
7:44148810:C:T	50	98	0.76	0.01561
7:44149411:C:T	50	100	0.95	0.1868
7:44149424:T:C	50	100	0.96	0.3775
7:44149675:T:C	50	100	0.95	0.1872
7:44149722:A:G	50	100	0.96	0.3769
7:44150093:C:G	50	100	0.89	0.03431
7:44150869:T:G	50	100	0.95	0.3744
7:44150898:T:A	50	100	0.95	0.06845
7:44151591:T:A	50	100	0.93	0.1921
7:44151710:C:T	50	98	0.97	0.2224
7:44151747:T:C	50	98	0.95	0.3805
7:44151763:T:C	50	100	0.96	0.3747
7:44151953:C:T	50	100	1	0.02197
7:44152604:A:G	50	98	0.96	0.366
7:44152661:C:A	50	100	0.98	0.2266
7:44152950:G:A	50	100	0.93	0.03958
7:44152953:G:A	50	100	0.98	0.2907
7:44153805:C:T	50	100	0.98	0.2907
7:44153863:G:T	50	100	0.98	0.2151
7:44153952:T:G	50	100	0.99	0.04539
7:44154883:G:A	50	100	0.97	0.1209
7:44154952:G:A	50	100	0.98	0.2948
7:44154987:A:G	50	100	0.99	0.04684
7:44155239:C:A	50	100	0.99	0.08824
7:44155397:G:A	50	100	1	0.03123
7:44155820:G:A	50	100	1	0.01071
7:44156470:C:T	50	98	0.95	0.459
7:44157929:G:A	50	100	0.9	0.02959
7:44157984:G:T	50	100	0.97	0.2277
7:44158176:C:T	50	100	1	0.02052
7:44158679:C:T	50	100	0.97	0.02451
7:44159164:G:A	50	100	0.96	0.01071
7:44159543:C:T	50	100	0.97	0.1973
7:44160500:G:T	50	98	0.94	0.1478
7:44160884:A:G	50	98	0.62	0.01525
7:44161285:T:C	50	98	0.96	0.3489
7:44161550:C:T	50	98	0.94	0.1111
7:44161943:G:C	50	100	1	0.05029
7:44162062:T:C	50	100	1	0.01053
7:44162790:T:C	50	100	1	0.09241
7:44163117:C:T	50	100	1	0.05465
7:44163407:C:T	50	98	0.96	0.3431
7:44164135:T:C	50	100	1	0.06155
7:44164313:A:G	50	100	0.98	0.3568
7:44164419:A:G	50	100	0.99	0.01943
7:44164723:G:A	50	100	0.98	0.3569
7:44164827:C:T	50	100	0.97	0.1964
7:44165395:G:A	50	100	0.99	0.3833
7:44165550:T:C	50	100	0.97	0.07807
7:44165915:A:T	50	100	0.99	0.1113
7:44166006:G:A	50	100	0.99	0.1111
7:44166307:A:C	50	100	0.99	0.4386
7:44166795:T:A	49	100	1	0.1111
7:44167004:C:A	50	100	1	0.01416
7:44167083:C:T	50	100	1	0.1111
7:44167225:T:C	50	100	0.71	0.03141
7:44167344:C:G	50	100	1	0.06699
7:44167497:G:A	50	100	0.88	0.02106
7:44167889:C:T	50	98	0.74	0.0167
7:44167895:T:C	50	100	0.98	0.2024
7:44168408:G:A	50	100	1	0.1111
7:44169723:G:A	50	100	0.96	0.1992
7:44171111:C:T	50	100	0.98	0.2182
7:44171738:T:C	50	100	0.98	0.2213
7:44171808:T:C	50	100	0.99	0.1111
7:44171851:G:T	49	100	0.99	0.1144
7:44172019:C:T	50	100	1	0.1113
7:44172141:G:A	50	100	1	0.01017
7:44172196:G:A	50	100	1	0.03577
7:44172686:G:T	50	100	1	0.1111
7:44172967:C:T	50	100	1	0.06155
7:44172985:C:T	50	100	1	0.01779
7:44173623:A:T	50	100	0.98	0.4319
7:44173699:G:A	50	98	0.9	0.03304
7:44173833:G:A	50	100	1	0.01779
7:44174029:G:A	50	100	1	0.01779
7:44174275:C:T	50	100	1	0.1253
7:44174641:T:C	50	100	1	0.05501
7:44174860:T:C	40	95	0.79	0.04394
7:44174914:T:C	45	100	0.89	0.05828
7:44174915:T:C	42	88.1	0.68	0.07771
7:44175415:T:C	50	100	1	0.1253
7:44176272:G:A	50	100	0.96	0.11
7:44176513:G:A	50	100	1	0.1111
7:44176538:G:A	50	100	0.98	0.4225
7:44176575:C:T	50	100	1	0.06155
7:44176681:G:A	50	100	0.94	0.06699
7:44176698:C:T	50	100	1	0.1113
7:44176930:C:T	50	100	1	0.01017
7:44176947:G:T	50	100	0.98	0.0915
7:44176999:T:C	50	100	1	0.1307
7:44177010:C:T	50	100	0.92	0.02269
7:44177057:C:A	50	100	1	0.01053
7:44177155:C:T	50	100	0.99	0.4464
7:44177229:C:G	50	100	0.88	0.02669
7:44177527:C:T	50	100	0.99	0.3814
7:44177762:A:G	50	100	1	0.1307
7:44177765:T:C	50	100	0.64	0.01344
7:44177977:T:C	50	100	0.99	0.0158
7:44178742:G:A	50	100	1	0.1253
7:44178846:A:T	50	100	1	0.01017
7:44179195:T:C	50	100	0.99	0.1111
7:44179257:G:A	50	100	0.98	0.175
7:44179475:T:C	50	100	0.99	0.3811
7:44179683:G:A	50	100	1	0.01997
7:44179739:A:G	50	100	0.97	0.2037
7:44180106:T:C	50	100	0.94	0.2039
7:44180143:C:A	50	100	0.98	0.1109
7:44180822:A:G	50	100	0.98	0.01961
7:44181696:G:A	50	100	0.94	0.1088
7:44181703:A:G	50	100	0.95	0.108
7:44181806:G:A	50	98	0.91	0.04448
7:44181982:A:C	50	90	0.85	0.1227
7:44182326:A:G	50	98	0.88	0.02614
7:44182389:C:T	50	100	0.89	0.02633
7:44182404:G:T	50	90	0.82	0.4682
7:44182405:A:T	50	90	0.83	0.468
7:44182621:C:G	50	100	0.86	0.1251
7:44182626:G:C	50	94	0.87	0.1396
7:44182872:A:G	50	98	0.93	0.1362
7:44183203:C:T	50	100	0.94	0.3637
7:44183399:C:A	50	98	0.85	0.01797
7:44183696:G:A	50	100	0.96	0.03722
7:44183880:G:A	50	100	0.95	0.278
7:44183909:C:A	50	100	0.96	0.02342
7:44183959:C:T	50	100	0.96	0.04793
7:44184122:G:A	50	100	0.96	0.1981
7:44184343:G:A	50	100	0.96	0.2291
7:44185003:G:A	49	100	1	0.01071
7:44185252:G:A	50	98	0.96	0.3499
7:44185657:A:G	50	100	1	0.01071
7:44185887:G:C	50	100	0.97	0.03722
7:44186209:G:A	50	100	1	0.01071
7:44186230:A:G	50	100	0.97	0.04793
7:44186491:C:G	50	100	0.97	0.3678
7:44186502:C:T	50	100	0.97	0.1972
7:44187089:C:G	50	100	0.94	0.03722
7:44187114:G:A	50	100	0.99	0.03123
7:44187345:G:A	50	100	0.97	0.04793
7:44187357:T:G	50	100	0.97	0.03722
7:44187421:G:T	50	98	0.99	0.1004
7:44187686:A:C	50	100	0.97	0.04793
7:44187790:T:A	49	100	1	0.01071
7:44188039:T:G	50	100	0.74	0.02687
7:44188298:C:T	49	100	0.96	0.03704
7:44189037:G:C	50	100	0.99	0.04775
7:44189170:G:C	50	100	1	0.01071
7:44189220:C:A	50	100	1	0.01071
7:44189469:C:T	50	100	0.97	0.1939
7:44189633:T:C	50	100	1	0.0374
7:44189721:G:A	50	100	1	0.03468
7:44189958:C:T	50	100	0.98	0.01816
7:44190369:G:A	50	100	0.98	0.2867
7:44190415:C:G	50	100	1	0.01071
7:44190915:G:A	50	100	1	0.01071
7:44191617:T:G	50	100	0.98	0.4223
7:44191638:T:G	50	100	1	0.0374
7:44191711:A:T	50	100	1	0.0374
7:44191827:A:G	50	100	0.98	0.226
7:44191971:T:G	50	100	1	0.02505
7:44191993:T:G	50	100	1	0.0374
7:44192099:G:A	50	100	1	0.01071
7:44192179:C:T	50	100	0.98	0.3315
7:44192287:T:C	50	100	0.97	0.158
7:44192533:C:T	50	100	1	0.0285
7:44192662:G:A	50	100	0.98	0.01507
7:44192990:C:T	50	100	1	0.0374
7:44193006:C:T	50	100	0.97	0.3673
7:44193014:T:G	50	100	1	0.04902
7:44193055:C:T	50	100	0.96	0.1
7:44193223:C:T	50	98	0.86	0.01743
7:44193234:G:A	50	100	0.98	0.2311
7:44193279:C:T	50	100	1	0.03468
7:44193319:G:A	50	100	1	0.0354
7:44193746:A:T	50	100	1	0.04902
7:44193867:C:T	50	98	0.99	0.09168
7:44193929:C:T	50	98	0.99	0.09967
7:44194232:C:T	50	98	0.68	0.0118
7:44194770:G:A	50	100	1	0.03159
7:44194829:C:A	50	100	1	0.0374
7:44195114:G:A	50	100	1	0.0374
7:44195138:C:T	50	100	0.98	0.1975
7:44195261:T:C	50	100	1	0.0374
7:44195592:A:T	48	95.8	0.84	0.03577
7:44195594:A:T	49	95.9	0.98	0.04267
7:44195937:T:C	50	100	0.98	0.1877
7:44195982:T:C	50	100	1	0.01071
7:44196069:G:A	50	100	0.98	0.158
7:44196220:A:G	50	98	0.76	0.01162
7:44196764:C:G	50	100	1	0.04902
7:44196916:C:G	50	100	0.99	0.1737
7:44198224:G:A	50	100	0.97	0.0138
7:44198687:A:G	49	100	1	0.01198
7:44198689:A:C	49	100	1	0.01071
7:44199181:A:T	49	100	0.99	0.2322
7:44199206:A:G	50	100	0.99	0.1872
7:44199314:T:C	50	100	1	0.0305
7:44199435:G:A	50	100	0.98	0.2407
7:44200116:G:A	50	100	1	0.03468
7:44200234:C:T	50	100	1	0.01071
7:44200507:T:A	49	100	1	0.03558
7:44200539:C:G	47	93.6	0.99	0.234
7:44200624:G:T	44	100	1	0.01089
7:44200725:A:T	50	98	0.98	0.2977
7:44200808:C:T	50	100	0.98	0.3059
7:44200964:C:T	50	100	1	0.03468
7:44201065:G:T	50	100	1	0.0285
7:44201311:G:C	50	100	1	0.01071
7:44201373:G:A	50	100	1	0.0463
7:44202297:T:C	50	100	0.97	0.04847
7:44202525:G:A	50	100	1	0.01071
7:44202866:C:G	50	100	1	0.02887
7:44203196:T:C	50	100	0.99	0.1728
7:44203641:T:C	50	100	1	0.01071
7:44203839:G:C	50	98	0.98	0.2887
7:44204354:C:T	50	100	0.98	0.2306
7:44204895:G:C	50	100	1	0.03558
7:44205461:T:C	50	98	0.99	0.3061
7:44205764:A:G	50	100	0.98	0.3028
7:44206254:A:T	50	98	0.99	0.2948
7:44206718:C:T	50	100	1	0.02887
7:44206773:C:T	50	100	0.97	0.03068
7:44206935:A:G	50	100	1	0.03577
7:44206985:T:C	50	100	1	0.01107
7:44207134:A:C	50	100	1	0.03468
7:44207659:C:T	50	100	0.98	0.3017
7:44207833:C:T	50	100	1	0.01071
7:44208666:G:T	50	100	1	0.02887
7:44208746:T:A	50	100	0.95	0.0374
7:44208836:C:T	50	100	0.98	0.2289
7:44209029:C:T	50	100	0.98	0.05029
7:44209121:T:C	50	100	0.98	0.0354
7:44209229:G:A	50	98	0.99	0.2823
7:44209434:G:A	50	100	0.99	0.01344
7:44210086:T:C	50	100	0.76	0.01126
7:44210266:G:A	50	100	0.99	0.1736
7:44210407:A:G	50	98	0.98	0.1138
7:44210409:G:A	50	100	1	0.01071
7:44211227:G:A	50	100	0.96	0.1874
7:44212419:C:G	50	100	0.99	0.04938
7:44213404:G:C	50	100	1	0.03123
7:44213422:G:T	50	100	0.98	0.0354
7:44213734:A:G	50	100	1	0.01452
7:44213786:T:C	50	100	0.98	0.04884
7:44213999:C:G	50	100	1	0.02905
7:44214543:T:G	50	100	1	0.03068
7:44214971:C:T	50	100	0.83	0.01489
7:44215304:C:G	50	100	1	0.0354
7:44215435:C:T	50	100	0.98	0.1743
7:44215515:T:C	50	100	1	0.0345
7:44215516:G:T	50	100	1	0.0345
7:44215629:C:T	50	100	1	0.01344
7:44215937:A:G	50	100	1	0.0345
7:44216044:G:A	50	100	0.98	0.4005
7:44216496:C:T	50	100	0.89	0.01107
7:44217113:G:A	50	98	0.76	0.01144
7:44219355:T:G	49	100	1	0.03667
7:44219975:C:T	50	100	1	0.03667
7:44220086:G:A	50	100	1	0.01652
7:44220107:G:A	50	98	0.97	0.2981
7:44220272:C:T	50	98	0.97	0.299
7:44221182:G:A	50	100	1	0.03577
7:44221496:G:A	50	100	1	0.01489
7:44221670:G:A	50	100	1	0.03558
7:44221674:C:A	50	100	0.98	0.0138
7:44221683:C:T	50	100	1	0.03577
7:44222066:G:A	50	98	0.95	0.0325
7:44222249:G:A	50	100	0.97	0.03704
7:44222277:C:T	50	98	0.96	0.1238
7:44222379:G:A	50	98	0.98	0.2903
7:44222454:T:G	50	100	0.98	0.03831
7:44222646:A:G	50	100	0.98	0.03831
7:44223160:A:G	50	100	0.81	0.01362
7:44223167:A:G	50	96	0.96	0.175
7:44223429:C:A	50	98	0.96	0.1218
7:44223528:A:G	50	100	0.81	0.01543
7:44223857:T:C	50	98	0.96	0.3653
7:44224074:G:A	50	100	1	0.03558
7:44224245:C:T	50	100	0.93	0.02996
7:44225580:G:A	50	96	0.95	0.2574
7:44225815:G:C	50	100	0.82	0.01616
7:44225927:C:T	50	100	0.78	0.01017
7:44226036:G:A	50	100	0.98	0.0354
7:44226380:C:T	50	100	0.98	0.03595
7:44226478:G:A	50	94	0.87	0.3709
7:44226585:C:T	50	98	0.85	0.1167
7:44226937:C:T	41	97.6	0.97	0.03413
7:44227939:C:T	49	98	0.8	0.04484
7:44228202:G:A	50	100	0.98	0.01198
7:44228528:G:T	50	98	0.8	0.04702
7:44229186:A:G	50	96	0.88	0.3012
7:44229747:G:T	50	100	0.75	0.01507
7:44229771:C:T	50	98	0.93	0.02869
7:44230557:A:G	50	100	0.9	0.01017
7:44230893:A:G	50	100	0.98	0.03086
7:44231165:A:G	50	98	0.9	0.1678
7:44231427:C:T	50	98	0.96	0.02996
7:44231554:A:G	50	100	0.99	0.01979
7:44231708:C:T	50	96	0.96	0.1022
7:44232522:C:T	50	100	0.92	0.04993
7:44232601:C:A	50	98	0.98	0.05755
7:44232814:G:A	50	100	0.98	0.01071
7:44233783:C:T	50	100	0.97	0.3194
7:44234725:C:T	50	100	0.96	0.01434
7:44235043:T:G	50	98	0.97	0.2999
7:44235097:C:T	50	100	1	0.03105
7:44235647:C:T	50	100	0.97	0.01362
7:44235835:C:T	50	100	0.99	0.01053
7:44235894:T:C	50	98	1	0.144
7:44235964:C:T	50	100	1	0.03268
7:44236885:C:T	50	100	1	0.03268
7:44237011:G:A	50	100	1	0.01071
7:44237052:T:C	50	98	1	0.1329
7:44237092:C:T	50	98	0.98	0.1505
7:44237177:T:G	50	100	1	0.0325
7:44237572:C:G	49	100	1	0.03631
7:44237881:G:A	50	100	0.99	0.03613
7:44238106:G:A	50	98	1	0.08624
7:44238344:G:A	50	98	0.98	0.1512
7:44238525:G:A	50	98	1	0.1224
7:44239069:T:C	50	100	0.99	0.2685
7:44239085:G:A	50	100	0.99	0.03214
7:44240511:G:A	50	98	1	0.05646
7:44240596:G:T	50	100	0.99	0.03214
7:44240963:C:G	50	98	1	0.05628
7:44241024:A:G	50	100	0.99	0.2763
7:44241349:G:A	50	100	0.99	0.2665
7:44241434:G:A	50	100	1	0.01089
7:44241438:G:A	50	100	0.99	0.03885
7:44241557:T:A	50	100	0.98	0.01525
7:44241624:C:A	50	100	1	0.01053
7:44241876:T:A	50	100	0.99	0.2698
7:44241980:A:T	50	98	0.98	0.148
7:44242103:A:G	50	100	0.99	0.27
7:44242770:T:C	50	100	0.99	0.2629
7:44243079:G:C	50	100	0.91	0.01561
7:44243161:C:T	50	100	0.97	0.03232
7:44243269:A:G	50	100	0.99	0.3273
7:44243278:A:G	50	98	0.99	0.209
7:44243329:G:A	50	100	0.97	0.03232
7:44244297:C:T	50	100	0.99	0.01253
7:44244965:A:G	50	98	0.93	0.3482
7:44245125:C:T	50	100	0.97	0.1456
7:44245184:C:T	50	100	0.97	0.1955
7:44245544:T:C	50	100	1	0.01071
7:44246168:C:A	50	100	0.99	0.01253
7:44246312:G:T	50	100	0.99	0.02197
7:44246465:G:A	50	98	0.98	0.02633
7:44246533:T:G	50	100	0.82	0.02687
7:44247624:G:T	50	100	0.99	0.01089
7:44247628:G:A	50	100	0.99	0.01089
7:44247783:T:A	50	100	0.93	0.01089
7:44247831:C:T	50	100	0.99	0.01053
7:44247849:G:A	50	100	0.98	0.03268
7:44247857:G:A	50	100	0.96	0.0236
7:44248025:T:C	50	100	0.99	0.03159
7:44248186:C:T	50	100	0.99	0.03195
7:44248367:C:A	50	98	0.96	0.03014
7:44249066:G:A	50	100	0.98	0.215
7:44249799:C:T	50	100	0.99	0.01906
7:44249899:G:C	50	100	1	0.0472
7:44250264:G:A	50	100	1	0.04666
7:44250339:C:T	50	100	1	0.01017
7:44250717:A:G	50	98	0.99	0.1516
7:44250926:C:T	50	100	1	0.144
7:44251498:G:A	50	100	0.98	0.04194
7:44251755:T:G	50	100	1	0.2164
7:44251904:C:T	50	98	0.99	0.01997
7:44251910:T:C	50	100	1	0.01035
7:44252124:C:A	50	100	0.91	0.03322
7:44252251:G:A	50	100	1	0.02959
7:44252272:C:T	50	100	1	0.04666
7:44252404:G:A	50	100	0.99	0.1534
7:44252592:G:A	50	100	1	0.04666
7:44252923:T:G	50	100	0.99	0.2574
7:44253202:T:G	50	98	0.99	0.1445
7:44253601:T:C	50	98	0.99	0.2073
7:44253872:A:G	50	100	0.99	0.02487
7:44253910:T:G	49	98	0.99	0.1596
7:44254100:C:T	50	100	1	0.01943
7:44254453:G:A	50	100	1	0.01943
7:44255499:A:T	50	100	0.99	0.2596
7:44256225:G:A	50	100	0.99	0.22
7:44256254:T:C	50	100	0.99	0.22
7:44256297:A:G	50	100	0.99	0.2633
7:44256310:C:T	50	100	1	0.01452
7:44256708:G:T	50	100	0.99	0.2006
7:44256714:G:C	50	100	1	0.01035
7:44257088:C:T	50	98	0.82	0.02614
7:44257889:C:G	50	100	0.88	0.02705
7:44258018:A:G	49	100	0.98	0.065
7:44258543:G:A	50	100	1	0.1614
7:44259106:C:G	50	100	1	0.1387
7:44260061:C:T	50	100	1	0.04648
7:44260343:C:G	50	100	1	0.04648
7:44260347:G:A	50	100	0.98	0.04248
7:44260488:C:A	50	100	0.99	0.03558
7:44261365:A:G	50	98	0.9	0.3074
7:44261628:G:C	50	100	0.95	0.01979
7:44261772:G:A	50	100	0.98	0.2509
7:44262095:A:C	50	100	0.9	0.03014
7:44262185:C:T	50	100	1	0.02052
7:44262298:C:T	50	98	0.89	0.04103
7:44262417:C:T	50	100	0.98	0.1834
7:44262540:A:G	50	100	0.95	0.04012
7:44262727:A:G	50	98	0.99	0.262
7:44262745:G:A	50	100	0.98	0.02306
7:44262771:A:G	50	100	0.99	0.1768
7:44263336:A:G	50	100	0.95	0.01271
7:44263371:C:T	50	100	0.97	0.03976
7:44263430:C:G	50	98	0.91	0.3072
7:44263967:G:A	50	100	0.96	0.02233
7:44263997:T:C	50	100	0.97	0.02887
7:44264243:G:A	50	100	0.98	0.04593
7:44264483:G:A	50	100	0.92	0.03468
7:44264492:C:A	50	96	0.81	0.01652
7:44264782:G:A	50	100	0.96	0.04012
7:44264988:T:C	50	100	0.98	0.2549
7:44265371:A:T	50	100	0.95	0.06082
7:44266250:C:G	50	100	0.98	0.03577
7:44266469:C:G	50	100	0.76	0.01053
7:44266482:A:G	50	100	0.99	0.1948
7:44268976:T:C	50	100	0.94	0.061
7:44269260:G:A	50	100	0.99	0.1737
7:44269393:G:C	50	100	0.9	0.02106
7:44269807:A:C	50	100	0.99	0.2544
7:44269866:C:G	50	100	1	0.1393
7:44270049:A:G	50	100	0.99	0.193
7:44270082:C:G	50	100	0.99	0.1768
7:44270383:C:T	50	100	0.99	0.05991
7:44270629:C:T	50	100	0.99	0.1919
7:44271346:C:T	49	100	0.98	0.1714
7:44271830:G:A	50	100	0.98	0.1732
7:44272255:T:C	50	96	0.86	0.02977
7:44272318:G:A	50	100	0.96	0.03958
7:44272569:C:T	50	100	0.99	0.01126
7:44272894:G:A	50	100	0.84	0.02923
7:44272962:A:C	50	98	0.9	0.03613
7:44273029:G:A	50	100	0.98	0.1456
7:44273225:C:T	50	98	0.94	0.1276
7:44273327:T:C	50	100	0.98	0.2716
7:44273410:C:G	50	98	0.97	0.26
7:44274331:A:C	50	100	0.98	0.2593
7:44274441:G:A	50	98	0.89	0.03958
7:44274843:A:G	50	100	0.99	0.2337
7:44275057:G:A	50	100	0.99	0.2349
7:44275066:C:T	50	100	0.98	0.08606
7:44275500:T:C	50	100	0.99	0.01071
7:44275730:C:T	50	100	1	0.1483
7:44275919:G:T	50	94	0.95	0.4759
7:44275935:C:T	50	98	0.93	0.01216
7:44275942:T:C	50	96	0.95	0.4697
7:44276417:G:A	50	100	1	0.1496
7:44276426:A:C	50	98	0.99	0.2999
7:44276431:C:A	50	100	1	0.04339
7:44276494:G:A	50	100	0.96	0.02015
7:44276569:T:C	50	98	0.94	0.2024
7:44276826:G:A	50	100	0.92	0.02324
7:44276889:C:A	50	98	0.99	0.1932
7:44277034:T:G	50	96	0.99	0.2516
7:44277089:C:T	50	100	0.92	0.03014
7:44277318:C:T	50	100	0.99	0.02197
7:44277500:C:A	50	100	0.87	0.02197
7:44277723:C:G	50	100	0.84	0.04866
7:44278324:A:G	50	100	0.98	0.3172
7:44278571:G:A	50	100	0.8	0.01779
7:44278574:G:T	50	100	0.79	0.01779
7:44278623:G:A	50	100	1	0.1574
7:44279044:G:A	49	100	1	0.1895
7:44279084:C:A	50	100	0.96	0.01416
7:44279449:C:T	50	98	0.94	0.04793
7:44279999:C:T	50	100	1	0.2328
7:44280063:A:G	50	100	0.96	0.05828
7:44280835:C:T	50	100	0.9	0.13
7:44281463:C:T	50	100	1	0.157
7:44282071:C:A	50	98	0.95	0.1334
7:44282160:G:A	50	100	1	0.0216
7:44282395:G:A	50	100	1	0.157
7:44282559:G:A	50	100	1	0.0216
7:44282931:T:C	50	100	1	0.07153
7:44283339:C:T	50	96	0.89	0.04031
7:44283628:C:T	50	100	1	0.1572
7:44283656:C:G	50	100	0.99	0.02669
7:44283676:T:C	50	100	0.99	0.309
7:44284500:A:G	50	100	0.99	0.3095
7:44284779:G:A	50	100	1	0.01834
7:44285006:C:T	50	100	1	0.02796
7:44285046:C:T	50	100	0.85	0.02179
7:44285099:C:T	50	100	1	0.01834
7:44285202:C:T	50	100	1	0.02778
7:44285395:C:T	50	100	1	0.01834
7:44285402:C:T	50	100	1	0.02869
7:44285764:G:T	50	100	0.98	0.1988
7:44285904:T:C	50	100	0.97	0.1331
7:44285972:T:A	50	100	0.97	0.04357
7:44286098:C:A	49	100	1	0.02814
7:44286462:G:A	50	100	1	0.02869
7:44286542:G:C	50	100	0.92	0.0354
7:44286634:A:T	50	100	0.98	0.2729
7:44286821:G:A	50	100	0.98	0.06445
7:44287370:T:G	50	100	1	0.3037
7:44287450:C:T	50	100	1	0.1549
7:44287456:T:C	50	100	0.99	0.2518
7:44287477:T:C	50	100	0.98	0.1554
7:44287493:C:T	50	100	0.98	0.0187
7:44287846:G:A	50	100	1	0.0463
7:44287869:T:G	50	100	1	0.02378
7:44288119:G:A	50	100	1	0.1549
7:44288232:C:T	50	100	1	0.01235
7:44288320:T:C	50	100	1	0.2277
7:44288430:A:G	50	100	1	0.2279
7:44288700:A:G	50	100	1	0.02378
7:44288816:G:A	50	100	0.99	0.05211
7:44288853:G:A	50	100	0.81	0.01162
7:44288937:T:C	50	100	1	0.02378
7:44289180:G:A	50	100	0.98	0.1318
7:44289207:C:T	50	96	0.76	0.01089
7:44289471:G:A	50	100	0.92	0.01216
7:44289705:G:A	50	100	1	0.02378
7:44289764:G:A	50	100	0.98	0.213
7:44289832:C:T	50	100	1	0.05138
7:44289994:G:A	50	100	1	0.01779
7:44290290:T:G	50	100	1	0.2554
7:44290359:G:C	50	98	0.98	0.06082
7:44290402:G:C	50	100	1	0.01216
7:44291144:T:C	49	98	1	0.05047
7:44291177:T:C	50	100	0.99	0.01053
7:44291292:C:T	50	100	0.99	0.0118
7:44291304:G:A	50	100	1	0.05192
7:44291377:G:A	50	100	1	0.05192
7:44291383:C:T	50	100	0.99	0.0216
7:44291629:A:G	50	100	1	0.2433
7:44291906:T:C	50	100	1	0.2104
7:44291948:A:G	50	100	1	0.1565
7:44292222:T:C	50	100	1	0.05192
7:44292579:T:G	50	100	1	0.158
7:44293680:A:G	50	100	1	0.05174
7:44293892:C:T	50	100	1	0.01761
7:44293983:C:T	49	100	0.99	0.2413
7:44294254:A:G	50	100	1	0.2436
7:44294943:C:T	50	100	0.98	0.2099
7:44295343:A:G	50	100	1	0.2099
7:44295384:T:C	50	100	0.98	0.02088
7:44295556:A:T	50	100	1	0.05138
7:44295652:T:C	50	100	1	0.2142
7:44295685:G:A	50	100	1	0.04666
7:44296229:C:T	50	100	1	0.0512
7:44296378:T:C	50	100	0.99	0.01779
7:44296379:C:T	50	100	0.99	0.01779
7:44297071:T:C	50	100	0.98	0.0256
7:44297227:G:A	50	100	0.99	0.01906
7:44298049:G:A	50	100	0.98	0.2028
7:44298235:A:T	50	100	0.88	0.01761
7:44298605:G:A	50	100	1	0.05138
7:44298756:A:C	50	98	0.99	0.2202
7:44299807:A:G	50	98	0.98	0.3698
7:44300109:G:A	50	100	0.97	0.07898
7:44300181:T:C	50	100	1	0.01779
7:44300456:C:T	50	100	1	0.01888
7:44301098:A:C	50	100	0.96	0.07916
7:44301251:T:C	50	100	0.97	0.05283
7:44301306:G:C	50	100	0.92	0.02142
7:44301339:G:A	50	100	0.91	0.02614
7:44301551:C:A	50	100	1	0.01598
7:44301645:C:T	50	100	0.92	0.02142
7:44301726:G:A	50	100	0.81	0.01144
7:44301903:T:C	50	98	0.99	0.2455
7:44302001:A:T	50	100	1	0.05138
7:44302203:A:G	50	98	0.99	0.3622
7:44302661:C:G	50	100	1	0.07916
7:44302841:C:T	50	100	0.98	0.218
7:44303015:A:C	50	100	0.84	0.02142
7:44303222:A:G	50	100	1	0.05156
7:44303370:G:A	50	100	0.97	0.3404
7:44303618:C:T	50	100	1	0.01761
7:44304667:A:C	50	100	1	0.0187
7:44305187:G:A	50	100	1	0.0118
7:44305602:C:T	50	100	0.78	0.02941
7:44306132:T:C	50	100	0.85	0.02306
7:44306276:C:T	50	100	1	0.05102
7:44306708:A:G	49	100	0.98	0.2633
7:44306737:A:C	50	98	0.9	0.01162
7:44306772:C:T	49	100	0.83	0.01797
7:44306991:C:G	50	100	0.84	0.01707
7:44307122:T:G	50	96	0.9	0.02142
7:44307217:G:A	46	100	0.93	0.1305
7:44307298:G:A	50	100	0.98	0.07625
7:44307598:G:C	50	96	0.91	0.1718
7:44308093:T:C	50	98	0.9	0.08515
7:44308139:G:A	50	100	0.98	0.2357
7:44308625:G:A	50	98	0.91	0.07825
7:44308829:G:A	50	100	1	0.01797
7:44309175:A:G	50	100	0.98	0.08279
7:44309295:G:T	50	100	0.83	0.01707
7:44309394:A:C	50	100	1	0.01797
7:44310014:C:T	50	100	1	0.07044
7:44310076:G:T	50	98	0.99	0.05047
7:44310232:G:T	50	100	0.83	0.01507
7:44311115:C:G	50	98	0.98	0.1578
7:44311424:A:T	50	100	0.94	0.01943
7:44311659:G:A	50	98	0.97	0.3586
7:44311934:C:T	50	100	0.9	0.01943
7:44312278:C:G	50	100	1	0.05846
7:44312752:A:C	50	100	1	0.061
7:44312899:G:A	50	100	1	0.06155
7:44312913:C:A	50	100	0.86	0.02996
7:44312968:C:A	50	100	1	0.06082
7:44313863:G:C	50	100	0.99	0.02941
7:44313914:T:G	50	100	0.99	0.02941
7:44314010:G:A	50	100	0.98	0.09205
7:44314172:C:T	50	96	0.98	0.3702
7:44314658:A:G	50	100	0.98	0.06191
7:44314666:C:T	50	100	1	0.05792
7:44315031:A:C	50	100	0.98	0.09386
7:44315312:C:T	50	100	0.99	0.01725
7:44315441:C:G	50	98	0.99	0.3702
7:44315778:A:G	50	100	0.98	0.1527
7:44316241:G:T	50	100	1	0.01325
7:44317167:T:C	50	100	0.99	0.0187
7:44317188:T:A	50	98	0.99	0.3508
7:44317201:G:A	50	100	0.96	0.06227
7:44317684:C:T	50	100	1	0.01053
7:44318031:T:C	50	100	0.98	0.08333
7:44318217:T:C	50	100	0.97	0.05084
7:44318474:G:A	50	100	0.98	0.08315
7:44318879:G:A	50	100	0.97	0.1583
7:44319336:A:G	50	100	0.97	0.1541
7:44320187:T:C	50	100	0.98	0.01961
7:44321124:C:T	50	100	1	0.01053
7:44322012:G:A	50	100	0.98	0.1596
7:44322024:T:C	50	98	0.98	0.2573
7:44322060:T:C	50	100	1	0.01035
7:44322311:G:A	50	100	0.98	0.372
7:44322342:G:A	50	100	0.98	0.1777
7:44322946:C:T	50	100	0.98	0.05501
7:44323188:C:T	50	100	0.96	0.01162
7:44323735:A:G	50	100	0.92	0.01779
7:44324927:G:A	50	100	0.98	0.05519
7:44325068:G:A	50	100	0.98	0.05519
7:44325263:C:G	47	100	0.97	0.3709
7:44325307:C:T	50	98	0.98	0.08134
7:44325661:A:T	46	95.7	0.92	0.09023
7:44325875:C:T	48	97.9	0.97	0.08333
7:44325950:C:T	50	100	0.98	0.05501
7:44326009:C:T	50	100	1	0.01017
7:44326107:G:T	50	100	1	0.01017
7:44326264:C:T	50	98	0.89	0.08551
7:44326791:A:G	50	100	0.66	0.0138
7:44327136:T:C	50	100	0.96	0.1599
7:44327693:C:T	50	100	0.97	0.1861
7:44328064:C:A	50	100	0.68	0.02142
7:44329404:G:T	50	100	0.95	0.4368
7:44329466:G:A	50	100	0.96	0.1703
7:44330290:C:T	50	100	0.98	0.0915
7:44330451:C:G	50	98	0.95	0.3259
7:44330732:G:C	50	100	0.97	0.3469
7:44331056:C:T	50	100	0.96	0.4515
7:44331919:G:A	50	100	0.96	0.4702
7:44332038:G:A	50	100	0.96	0.4592
7:44332250:G:A	50	98	0.93	0.02397
7:44332588:G:A	50	100	0.99	0.0236
7:44332627:C:T	50	100	0.98	0.1725
7:44332686:G:A	50	100	1	0.01035
7:44333252:A:T	48	100	0.8	0.01071
7:44333257:A:T	50	100	0.98	0.09041
7:44334732:G:A	50	100	0.96	0.0699
7:44335328:C:G	50	100	0.97	0.1788
7:44335719:C:T	50	98	0.96	0.278
7:44336054:C:T	50	100	1	0.01035
7:44336727:A:C	50	96	0.95	0.1169
7:44336910:G:A	50	100	0.97	0.3097
7:44337062:A:T	50	100	0.94	0.08115
7:44337186:G:A	50	100	0.96	0.3911
7:44337234:C:T	50	98	0.95	0.3097
7:44337572:A:G	50	100	0.96	0.344
7:44338055:G:C	50	100	0.98	0.07099
7:44338308:T:C	50	100	0.99	0.1523
7:44338344:T:G	50	100	0.98	0.2153
7:44338415:G:T	50	100	0.99	0.07807
7:44339039:G:C	50	100	0.95	0.02433
7:44339249:G:A	50	100	0.95	0.2242
7:44340628:A:G	50	100	1	0.09641
7:44340986:G:A	50	100	1	0.03649
7:44341732:T:C	50	100	1	0.01071
7:44341937:C:T	50	100	0.96	0.03014
7:44341992:A:G	50	100	1	0.01071
7:44342380:T:C	50	100	1	0.1095
7:44342474:T:G	50	100	1	0.02179
7:44342711:C:T	50	100	0.98	0.01035
7:44342759:C:T	50	100	1	0.01743
7:44342929:G:T	50	100	1	0.06699
7:44343284:T:G	50	100	0.96	0.03105
7:44343796:A:C	50	100	1	0.01398
7:44343802:G:A	49	98	0.93	0.0354
7:44343814:G:T	50	100	1	0.08479
7:44344674:G:T	50	100	1	0.03395
7:44346950:A:G	50	100	0.96	0.2404
7:44347415:G:A	50	100	0.97	0.1997
7:44348061:C:G	50	100	1	0.0118
7:44348278:G:T	50	100	1	0.04267
7:44348895:T:A	50	100	1	0.09114
7:44349020:C:T	50	100	0.99	0.08969
7:44349200:C:T	50	100	1	0.01344
7:44350026:G:A	50	100	1	0.05773
7:44350255:G:A	50	100	1	0.03195
7:44350421:T:G	50	100	1	0.09114
7:44350463:A:G	50	100	1	0.05773
7:44351573:C:A	50	100	0.98	0.03994
7:44351929:G:T	50	100	1	0.05773
7:44352722:C:G	50	100	1	0.1033
7:44352847:G:A	50	100	0.98	0.08007
7:44353655:C:T	49	100	1	0.03195
7:44354882:T:G	50	100	0.97	0.08206
7:44354987:C:T	50	100	1	0.1569
7:44355297:T:C	50	100	1	0.03195
7:44356105:G:A	50	100	1	0.03177
7:44356605:T:A	50	100	1	0.02687
7:44358544:A:G	50	100	1	0.02015
7:44359049:C:T	50	100	1	0.1523
7:44360561:A:G	50	100	1	0.03195
7:44360930:G:A	50	100	1	0.05919
7:44361073:G:T	50	100	1	0.05919
7:44361140:G:A	50	100	1	0.02996
7:44361283:G:A	50	100	0.99	0.01816
7:44361331:G:A	50	100	1	0.1523
7:44362328:C:T	50	100	1	0.03195
7:44362591:A:G	50	100	1	0.1037
7:44362777:G:A	50	100	1	0.05773
7:44363230:C:T	50	100	0.97	0.02052
7:44363508:T:C	50	100	1	0.06227
7:44364008:T:C	50	100	1	0.1574
7:44364244:G:T	50	100	1	0.10780000000000001
7:44364881:C:A	50	100	1	0.03195
7:44365410:T:C	50	100	1	0.1725
7:44365611:C:T	50	100	0.96	0.0325
7:44366114:C:T	50	100	1	0.03195
7:44366173:C:T	50	100	1	0.03195
7:44366395:G:A	50	100	1	0.03195
7:44367001:G:A	50	100	1	0.1033
7:44367363:G:A	50	100	1	0.02996
7:44367904:C:T	50	100	0.88	0.02088
7:44368369:A:G	50	100	1	0.07607
7:44368458:C:T	50	100	1	0.01344
7:44368534:C:A	50	100	1	0.06282
7:44368996:A:C	50	100	1	0.07807
7:44369018:T:C	50	100	1	0.06245
7:44369214:T:G	50	100	1	0.06245
7:44369875:T:C	50	100	1	0.06264
7:44371429:G:A	50	100	1	0.1086
7:44371696:T:C	50	100	0.99	0.061
7:44371805:T:G	50	100	1	0.1082
7:44373136:C:T	50	100	1	0.07389
7:44373271:C:T	50	100	1	0.01561
7:44373902:T:C	50	100	1	0.07807
7:44374215:G:A	50	100	1	0.05792
7:44374297:G:A	50	100	1	0.01924
7:44374390:C:T	50	100	0.96	0.01961
7:44374540:G:A	50	100	1	0.03522
7:44374559:C:T	50	100	1	0.05792
7:44375200:A:C	50	100	1	0.1035
7:44375985:A:G	50	100	1	0.09368
7:44376093:T:C	50	100	1	0.06245
7:44376101:G:C	50	100	1	0.1084
7:44376160:G:A	50	100	1	0.0581
7:44376473:G:C	50	100	0.99	0.4386
7:44376485:C:T	50	100	1	0.0561
7:44376567:C:T	50	100	0.98	0.06863
7:44376695:A:G	50	100	0.89	0.01943
7:44377227:G:C	50	100	0.96	0.01561
7:44377921:G:A	50	100	1	0.01344
7:44378157:C:T	50	100	0.98	0.01362
7:44378388:C:T	50	100	1	0.0118
7:44378490:G:C	50	100	0.83	0.05792
7:44379569:A:G	50	100	1	0.10780000000000001
7:44379592:C:T	50	100	1	0.05755
7:44380074:T:A	50	100	1	0.04956
7:44380102:C:T	50	100	1	0.05846
7:44380336:G:C	50	100	1	0.01344
7:44380548:G:C	50	100	1	0.09931
7:44380573:C:T	50	100	1	0.0118
7:44380639:A:G	50	100	1	0.09931
7:44380725:G:A	50	100	0.99	0.01743
7:44380763:A:G	50	100	1	0.0699
7:44381040:C:A	50	100	1	0.05755
7:44381051:C:T	50	100	1	0.0118
7:44381052:A:G	50	100	1	0.05755
7:44381155:C:T	50	100	0.98	0.177
7:44381302:A:G	50	100	1	0.02269
7:44381890:C:G	50	100	1	0.06209
7:44382332:A:G	50	100	1	0.0118
7:44382419:C:T	50	100	1	0.05901
7:44382475:A:G	50	100	1	0.07389
7:44382518:T:C	50	100	1	0.01344
7:44383194:G:A	49	100	1	0.03014
7:44383229:G:C	50	100	0.98	0.02324
7:44383775:C:T	50	100	1	0.01216
7:44384122:T:C	50	100	0.97	0.0256
7:44384612:T:C	50	100	1	0.1881
7:44384654:C:T	50	100	1	0.173
7:44385338:G:A	50	100	1	0.02996
7:44385384:T:C	50	100	1	0.06209
7:44387550:G:A	50	100	1	0.06209
7:44387693:C:A	50	100	1	0.06209
7:44387820:G:C	50	100	1	0.0118
7:44388258:C:T	50	100	0.99	0.03086
7:44388259:G:A	50	100	1	0.06209
7:44388435:A:G	50	100	0.97	0.01943
7:44388881:T:C	50	100	1	0.07389
7:44389507:T:C	50	100	0.99	0.0285
7:44389691:G:C	50	100	1	0.06209
7:44389953:T:C	50	100	1	0.03032
7:44390591:T:G	50	100	1	0.07389
7:44390592:T:C	50	100	1	0.1609
7:44390652:G:T	50	100	0.98	0.1983
7:44391150:A:G	50	100	1	0.02996
7:44391360:C:T	50	100	1	0.06772
7:44391464:G:T	50	100	1	0.01344
7:44391691:C:T	50	100	1	0.06209
7:44391801:A:G	50	100	1	0.07389
7:44392032:G:C	50	100	1	0.07389
7:44392153:T:C	50	98	0.88	0.03159
7:44394179:C:T	50	100	1	0.01289
7:44394632:C:T	50	100	1	0.06209
7:44394692:A:C	50	100	1	0.05646
7:44394885:C:T	50	100	1	0.01344
7:44395071:C:G	50	100	1	0.1716
7:44395129:T:C	50	100	1	0.07389
7:44395670:A:T	50	100	1	0.06209
7:44396294:C:T	50	100	0.91	0.02179
7:44396737:C:T	50	100	0.98	0.01344
7:44396898:C:T	50	100	0.99	0.01434
7:44396948:T:C	50	100	1	0.0118
7:44398827:G:A	50	100	1	0.063
7:44399498:G:A	50	100	1	0.06028
7:44399633:T:C	50	100	1	0.1797
7:44399988:T:C	50	100	0.82	0.05755
7:44399996:C:T	50	100	1	0.06209
7:44400417:A:G	50	100	1	0.1038
7:44400758:C:T	50	100	1	0.02015
7:44400952:C:T	50	100	1	0.06209
7:44401199:C:G	50	100	1	0.0118
7:44401416:T:C	50	100	0.94	0.01198
7:44402697:A:C	50	100	0.99	0.1701
7:44403000:T:C	50	100	1	0.1728
7:44403081:G:A	50	100	1	0.0118
7:44403544:C:T	50	100	1	0.06209
7:44403546:T:C	50	100	1	0.07389
7:44403559:G:A	50	100	1	0.0187
7:44403777:T:A	50	100	0.96	0.01344
7:44403856:A:G	50	100	1	0.02723
7:44404171:G:C	50	100	1	0.07389
7:44404523:G:A	50	100	1	0.06245
7:44404969:A:G	50	100	0.99	0.4388
7:44406252:C:T	50	100	1	0.06209
7:44406536:C:A	50	100	1	0.01344
7:44406976:C:T	50	100	1	0.0118
7:44407185:G:A	50	100	1	0.0118
7:44407202:C:T	49	100	0.99	0.03994
7:44407459:G:A	50	100	1	0.01216
7:44408182:A:T	50	100	1	0.06209
7:44409044:A:G	50	100	1	0.01943
7:44409902:C:A	50	100	0.99	0.1663
7:44409994:G:A	50	100	0.94	0.01743
7:44410695:A:G	50	100	1	0.07389
7:44410923:G:A	50	100	0.99	0.06082
7:44411230:C:T	50	100	1	0.1126
7:44411307:T:C	50	100	0.91	0.01561
7:44411731:G:C	50	100	1	0.01725
7:44412513:G:A	50	100	1	0.06209
7:44412782:T:C	50	100	1	0.1038
7:44412943:G:A	50	90	0.99	0.152
7:44413297:A:T	50	98	0.9	0.03105
7:44413407:A:C	50	100	1	0.07389
7:44413737:T:C	50	100	1	0.0118
7:44414381:G:T	50	100	1	0.02996
7:44414626:C:T	50	100	1	0.06227
7:44414776:T:C	50	100	1	0.06028
7:44415487:T:C	50	100	1	0.01344
7:44416222:T:C	50	100	0.99	0.05882
7:44416263:C:T	50	100	1	0.1728
7:44416327:A:G	50	100	1	0.07389
7:44416470:T:C	50	100	0.98	0.02015
7:44417291:C:T	50	100	1	0.1877
7:44417700:C:A	50	100	1	0.05846
7:44417914:T:C	50	100	0.99	0.06318
7:44418273:C:G	50	100	0.99	0.08188
7:44418485:A:G	50	100	1	0.06209
7:44418875:A:G	50	100	1	0.1126
7:44419014:A:C	50	100	1	0.01344
7:44420152:C:G	50	100	0.99	0.04012
7:44420216:C:T	50	100	1	0.07389
7:44420546:C:T	50	100	1	0.01344
7:44420782:T:C	50	100	1	0.01344
7:44420874:G:A	50	100	0.96	0.02996
7:44420900:A:G	50	100	1	0.0118
7:44421073:C:T	50	100	1	0.03486
7:44421266:A:G	50	100	1	0.07389
7:44421655:C:G	50	100	1	0.06227
7:44422679:G:A	50	100	1	0.01362
7:44423011:C:G	50	100	1	0.06209
7:44423734:C:T	50	100	1	0.06209
7:44424054:C:T	50	100	1	0.07389
7:44424532:G:A	50	100	1	0.1126
7:44424549:T:A	50	100	1	0.1126
7:44424553:T:G	50	100	1	0.1126
7:44425525:T:C	50	100	1	0.07389
7:44425817:G:A	50	100	1	0.0561
7:44426572:G:A	50	100	0.99	0.06318
7:44426613:A:G	50	100	1	0.07407
7:44427130:T:G	50	100	0.99	0.4432
7:44427277:A:G	50	100	1	0.1796
7:44427833:C:T	50	100	0.98	0.05882
7:44430481:C:T	50	100	1	0.07389
7:44430570:T:A	50	98	0.99	0.1383
7:44430764:T:C	50	100	1	0.173
7:44430980:A:G	50	100	1	0.0167
7:44431020:A:G	50	100	1	0.06209
7:44431181:C:T	50	100	0.97	0.01434
7:44431249:G:A	50	100	0.96	0.0276
7:44431545:C:G	50	98	0.89	0.04448
7:44431759:A:G	50	100	1	0.1728
7:44432214:T:C	50	100	1	0.07389
7:44433600:A:G	50	100	0.99	0.09604
7:44434020:G:A	50	100	1	0.0118
7:44435049:T:G	50	100	1	0.07407
7:44435072:T:G	50	100	0.95	0.0118
7:44435363:G:T	50	100	1	0.01344
7:44435668:C:G	50	100	1	0.02015
7:44436151:C:T	50	100	1	0.07389
7:44436332:C:T	50	100	1	0.06209
7:44436347:T:C	50	100	1	0.06209
7:44436367:G:A	50	100	1	0.03068
7:44436506:G:A	50	100	1	0.06209
7:44436810:A:G	50	100	0.93	0.01035
7:44436854:T:C	50	100	1	0.02015
7:44437218:T:C	50	100	1	0.06209
7:44437255:A:G	50	100	1	0.05882
7:44438419:A:G	50	100	1	0.07389
7:44438513:G:A	50	100	1	0.07389
7:44438983:C:T	50	100	1	0.06209
7:44439287:G:A	50	100	1	0.07389
7:44439578:A:G	50	100	1	0.07389
7:44439868:T:C	50	100	1	0.02015
7:44439935:A:G	50	100	0.99	0.1155
7:44440865:C:T	50	100	1	0.05828
7:44440951:A:G	50	100	1	0.07389
7:44441091:A:G	50	100	1	0.07389
7:44441244:A:T	50	100	1	0.06209
7:44441554:G:A	50	100	1	0.06209
7:44441768:G:A	50	100	1	0.06209
7:44442025:C:T	50	100	1	0.07389
7:44442038:A:G	50	100	1	0.1126
7:44442389:A:T	50	100	0.99	0.04902
7:44442797:G:A	50	100	0.99	0.01924
7:44443661:G:A	50	100	1	0.06209
7:44443702:A:C	50	100	1	0.1126
7:44444185:C:T	50	100	1	0.06209
7:44444371:G:A	50	98	0.9	0.04521
7:44444631:G:A	50	100	1	0.07389
7:44444952:A:G	50	100	1	0.07389
7:44445159:T:C	50	100	1	0.07407
7:44445481:C:A	50	100	0.98	0.02179
7:44446106:C:T	50	100	0.93	0.01725
7:44447199:G:A	50	100	1	0.02142
7:44447281:C:T	50	100	1	0.07426
7:44447345:C:T	50	100	1	0.1127
7:44447931:T:C	50	100	1	0.03014
7:44448287:T:C	50	100	1	0.1727
7:44449088:C:T	50	100	1	0.06209
7:44449922:T:C	50	100	0.99	0.04012
7:44450175:T:C	50	100	0.92	0.04049
7:44450217:G:A	50	100	1	0.06209
7:44450378:A:G	50	100	1	0.01344
7:44450422:C:T	50	98	0.88	0.03123
7:44450467:T:C	50	100	1	0.1727
7:44450652:A:T	50	100	1	0.06209
7:44450796:A:T	50	100	1	0.03486
7:44452041:G:A	50	100	1	0.06245
7:44452454:C:T	50	100	0.93	0.02088
7:44452729:G:C	50	100	0.99	0.06209
7:44453233:A:C	50	100	1	0.06209
7:44453360:T:A	50	100	1	0.02723
7:44453770:G:C	50	100	1	0.0118
7:44453813:G:A	50	100	1	0.0118
7:44454164:G:A	50	100	1	0.1126
7:44454317:T:C	50	100	1	0.07389
7:44454847:T:C	50	100	1	0.02996
7:44455345:A:G	50	100	1	0.07389
7:44455690:A:G	50	100	1	0.07389
7:44456051:C:A	34	91.2	0.69	0.01525
7:44456063:C:T	48	100	0.99	0.06318
7:44456352:T:C	50	100	1	0.05864
7:44456608:T:C	50	100	1	0.02723
7:44456969:T:C	50	100	1	0.1088
7:44457249:C:T	50	100	1	0.1088
7:44457299:T:A	50	100	1	0.07389
7:44457616:T:C	50	100	1	0.0118
7:44457650:C:T	50	100	1	0.1126
7:44457662:G:C	50	100	1	0.1126
7:44457863:T:C	50	100	1	0.01017
7:44458903:A:G	48	100	0.97	0.06064
7:44459091:T:C	50	100	1	0.06209
7:44459178:G:A	50	100	1	0.02996
7:44460131:C:A	50	100	1	0.02996
7:44460803:T:C	50	100	0.98	0.03304
7:44460821:T:C	50	100	0.98	0.06209
7:44461274:T:C	50	100	1	0.01924
7:44461525:G:C	50	100	1	0.01816
7:44461748:C:T	50	100	1	0.06209
7:44461790:G:T	50	100	1	0.05828
7:44462521:C:T	50	100	1	0.02996
7:44462587:C:T	50	100	1	0.1723
7:44462816:A:G	50	100	1	0.1875
7:44462866:T:A	50	100	1	0.0118
7:44463172:A:T	50	100	0.99	0.4383
7:44463356:C:T	50	100	0.99	0.01725
7:44463855:T:C	50	100	0.99	0.04031
7:44463957:T:C	50	100	1	0.02996
7:44463970:T:C	50	100	1	0.01198
7:44463987:G:A	50	100	1	0.02996
7:44464513:G:A	50	100	1	0.06209
7:44464578:T:C	50	100	1	0.1038
7:44465111:C:T	50	100	0.99	0.4375
7:44465660:C:T	50	100	1	0.0118
7:44467394:C:T	50	100	1	0.03395
7:44467855:G:A	50	100	0.91	0.01561
7:44468285:G:A	50	100	1	0.04975
7:44468365:A:G	50	100	1	0.0118
7:44468366:A:G	50	98	0.87	0.02651
7:44468809:G:A	50	100	1	0.02869
7:44469438:G:A	50	100	1	0.1038
7:44469520:T:C	50	100	1	0.06209
7:44469531:G:A	50	100	1	0.1723
7:44470100:G:T	50	100	1	0.1038
7:44470425:C:T	50	100	1	0.1126
7:44470477:T:A	50	100	1	0.06209
7:44471238:G:A	50	100	1	0.06209
7:44471464:G:C	50	100	0.99	0.01271
7:44471737:C:T	50	100	1	0.0118
7:44472556:A:G	50	100	0.95	0.0472
7:44473535:T:C	50	100	1	0.02996
7:44473749:A:G	50	100	1	0.05174
7:44473845:A:G	50	100	1	0.07389
7:44473959:C:G	50	100	1	0.06209
7:44474083:G:C	50	100	1	0.01344
7:44474336:A:G	50	98	0.92	0.03123
7:44474413:T:C	50	100	1	0.01344
7:44475211:A:G	50	100	1	0.02015
7:44475717:A:G	50	100	0.98	0.3867
7:44476622:C:G	50	100	0.98	0.05519
7:44476945:G:T	50	100	1	0.0138
7:44477298:T:A	50	100	1	0.02996
7:44477611:G:A	50	100	0.97	0.063
7:44478247:A:G	50	100	1	0.0118
7:44478454:A:G	50	100	0.98	0.07389
7:44478714:A:G	50	100	1	0.01017
7:44478781:A:G	50	100	1	0.0118
7:44479049:C:A	50	100	1	0.07389
7:44479472:A:T	50	100	0.95	0.04702
7:44479477:A:G	50	100	0.95	0.0472
7:44479538:T:C	50	100	1	0.0118
7:44480635:A:C	50	100	1	0.1126
7:44480659:T:A	50	100	1	0.1038
7:44482222:G:C	50	100	1	0.01344
7:44482258:G:C	50	100	1	0.01162
7:44483018:T:C	50	100	1	0.07008
7:44483233:G:C	50	100	1	0.01344
7:44483475:C:T	50	100	1	0.02015
7:44483876:T:G	50	100	0.99	0.08097
7:44484052:C:G	50	100	1	0.07371
7:44484518:A:G	50	100	0.99	0.02778
7:44484601:C:G	50	100	1	0.0817
7:44484939:G:A	50	100	1	0.01344
7:44485775:C:T	50	100	1	0.1117
7:44485798:G:A	50	100	1	0.01162
7:44486204:C:G	50	100	1	0.0817
7:44486857:C:G	50	100	0.99	0.02977
7:44486876:T:C	50	100	1	0.0817
7:44487744:A:G	50	100	1	0.01162
7:44488086:T:C	50	100	0.98	0.0216
7:44488318:G:A	50	100	1	0.01162
7:44488333:T:C	50	98	0.87	0.03159
7:44488354:A:G	50	100	1	0.03086
7:44488827:G:A	50	100	1	0.06209
7:44489670:C:G	50	100	1	0.02015
7:44490063:G:A	50	100	1	0.06209
7:44490127:G:A	50	100	1	0.07353
7:44490594:T:G	50	100	1	0.1881
7:44491485:G:A	50	100	1	0.05991
7:44491549:T:G	50	100	1	0.1126
7:44491695:A:G	50	100	1	0.06227
7:44491944:C:T	50	100	0.99	0.1668
7:44492295:C:G	50	100	0.98	0.07262
7:44493099:G:A	50	100	1	0.1727
7:44493165:C:T	50	100	1	0.01344
7:44494015:C:T	50	100	1	0.0354
7:44494030:C:T	50	100	1	0.02142
7:44494120:T:C	50	100	1	0.07026
7:44495191:G:T	50	100	1	0.06245
7:44495235:A:G	50	100	0.98	0.06245
7:44495424:G:C	50	100	1	0.01344
7:44495760:T:C	50	100	1	0.01344
7:44495844:C:T	50	100	1	0.02306
7:44497148:C:G	50	100	1	0.0886
7:44497212:G:A	50	100	0.99	0.02415
7:44497248:C:T	50	98	0.87	0.03159
7:44497752:C:T	50	100	0.95	0.03268
7:44497993:C:G	50	100	1	0.01344
7:44498097:C:T	50	100	1	0.03486
7:44498338:G:A	50	100	1	0.0532
7:44498574:T:G	50	100	1	0.06227
7:44498692:C:T	50	100	1	0.06227
7:44498796:G:A	50	100	1	0.06227
7:44499114:A:G	50	100	1	0.08642
7:44499283:A:G	50	100	1	0.173
7:44500230:G:A	50	100	1	0.1727
7:44500305:C:T	50	100	1	0.02306
7:44500710:T:C	50	100	0.98	0.06536
7:44500841:G:A	50	100	1	0.05991
7:44501109:T:C	50	100	1	0.1127
7:44502977:A:G	50	100	0.96	0.04648
7:44503570:G:A	50	100	1	0.06245
7:44505346:A:T	50	100	1	0.06009
7:44505670:G:A	47	100	0.98	0.04121
7:44505698:A:G	49	100	1	0.1207
7:44506126:A:T	50	100	1	0.07026
7:44506281:T:C	50	100	1	0.07081
7:44506453:C:G	50	100	1	0.1127
7:44507355:C:T	50	100	1	0.06336
7:44507458:G:C	50	100	1	0.01344
7:44507637:G:A	50	100	1	0.05628
7:44507871:A:G	49	100	1	0.108
7:44508279:G:A	50	100	0.99	0.01253
7:44508536:C:A	50	100	1	0.05628
7:44509040:T:C	50	100	0.98	0.08134
7:44509113:C:T	50	100	1	0.1127
7:44510028:G:T	50	100	0.95	0.03268
7:44510108:G:A	50	100	0.97	0.2033
7:44510257:G:C	50	100	0.97	0.08134
7:44510261:G:A	50	100	0.93	0.01924
7:44510263:G:A	50	98	0.96	0.1638
7:44510616:G:A	50	100	1	0.02306
7:44510946:C:G	50	100	1	0.06227
7:44511558:T:C	50	100	1	0.07607
7:44512610:T:C	50	100	1	0.07099
7:44513317:G:A	50	100	1	0.04775
7:44513639:A:G	50	100	1	0.1253
7:44513893:C:T	50	100	1	0.07081
7:44513897:T:C	50	100	1	0.1253
7:44514227:A:G	50	100	1	0.1908
7:44514520:T:G	50	100	1	0.08406
7:44514845:T:A	50	100	1	0.02324
7:44514941:A:C	50	100	1	0.07099
7:44515111:C:T	50	100	0.99	0.02179
7:44515291:T:C	50	100	0.99	0.1216
7:44515482:A:G	50	100	1	0.1358
7:44515600:A:C	50	100	1	0.1351
7:44515807:G:A	50	100	0.98	0.07081
7:44515974:T:G	50	98	0.97	0.1894
7:44516026:T:C	50	100	0.93	0.0276
7:44517079:G:A	50	100	0.98	0.0256
7:44517235:C:G	50	100	1	0.01253
7:44517435:C:T	50	100	0.86	0.01071
7:44517436:G:A	50	96	0.98	0.05065
7:44518313:G:A	50	98	0.95	0.06391
7:44518413:G:A	50	100	0.94	0.07044
7:44518551:C:T	50	100	0.97	0.01216
7:44519260:A:C	50	98	0.94	0.0581
7:44519672:G:C	50	100	0.85	0.01471
7:44519700:C:T	50	100	0.94	0.0236
7:44519812:C:T	49	95.9	0.97	0.1708
7:44520096:G:A	50	98	0.98	0.05737
7:44520204:C:T	50	98	0.95	0.0699
7:44522001:A:G	50	100	0.98	0.1774
7:44522036:C:T	50	100	0.9	0.05156
7:44522285:C:T	50	98	0.91	0.06627
7:44522302:A:C	50	100	0.99	0.1774
7:44522996:G:A	50	100	0.93	0.02487
7:44523685:G:A	50	100	0.91	0.07008
7:44523956:C:T	50	100	0.99	0.1187
7:44523969:A:T	50	100	0.99	0.1703
7:44523985:C:T	50	100	0.94	0.02451
7:44524513:A:G	50	100	0.92	0.01979
7:44525136:T:C	50	98	0.96	0.1385
7:44525563:A:G	50	100	0.86	0.02106
7:44525865:G:A	50	98	0.98	0.1692
7:44525895:A:G	50	98	0.98	0.1305
7:44526071:C:A	50	100	0.91	0.02251
7:44526091:G:A	50	100	0.94	0.01289
7:44526495:G:C	50	98	0.98	0.1294
7:44526512:G:A	50	96	0.85	0.02269
7:44527318:C:T	50	100	0.9	0.02088
7:44527647:C:T	50	98	0.95	0.1293
7:44527888:G:A	50	100	0.91	0.01107
7:44527901:T:C	50	100	0.96	0.0659
7:44528047:C:A	50	96	0.97	0.1282
7:44529478:A:C	50	100	0.93	0.03105
7:44529800:G:C	50	98	0.94	0.1786
7:44529935:G:T	50	100	0.97	0.04847
7:44530142:A:T	50	100	0.95	0.07317
7:44530270:G:A	50	100	0.97	0.04829
7:44530359:A:T	50	100	1	0.01017
7:44530468:T:C	50	98	0.91	0.1547
7:44530840:C:T	50	100	0.96	0.04866
7:44531016:C:T	50	100	0.81	0.01144
7:44531118:C:A	50	98	0.95	0.05937
7:44531384:G:A	50	100	1	0.01017
7:44531385:G:A	50	98	0.95	0.08243
7:44531861:T:G	50	100	0.87	0.06009
7:44532029:C:T	50	100	0.98	0.03068
7:44532058:G:A	50	98	0.95	0.05937
7:44532521:C:T	50	96	0.84	0.0541
7:44532959:C:T	50	94	0.9	0.1514
7:44534096:C:T	50	100	0.99	0.03214
7:44534161:C:T	50	100	0.93	0.04956
7:44534162:C:G	50	94	0.95	0.1832
7:44534367:G:A	50	98	0.93	0.04611
7:44534810:C:T	50	98	0.98	0.01725
7:44534811:C:T	50	98	0.98	0.01725
7:44535053:C:T	50	98	0.88	0.02869
7:44535078:C:A	50	96	0.93	0.08533
7:44535275:C:G	50	94	0.95	0.181
7:44535324:G:A	50	98	0.89	0.04666
7:44535427:G:A	50	98	0.94	0.01816
7:44535437:G:A	50	98	0.88	0.0285
7:44538023:G:A	50	100	0.87	0.06009
7:44538117:G:T	50	100	0.94	0.01398
7:44539237:T:C	50	100	0.91	0.05392
7:44539469:C:A	50	100	0.95	0.01543
7:44539580:C:A	50	98	0.93	0.0236
7:44539581:G:C	50	98	0.9	0.2288
7:44541277:G:T	50	100	0.9	0.05664
7:44541333:G:A	50	100	0.88	0.01325
7:44541392:T:C	50	100	0.92	0.1745
7:44541551:A:G	50	98	0.84	0.01834
7:44541642:A:G	50	98	0.98	0.01235
7:44541954:C:T	50	100	0.92	0.01452
7:44542021:A:G	50	94	0.96	0.1796
7:44542090:C:T	50	100	0.82	0.01688
7:44542387:T:C	50	94	0.97	0.2645
7:44542732:A:G	50	96	0.97	0.2821
7:44542900:G:A	50	100	0.92	0.01452
7:44543461:G:A	50	100	0.88	0.01289
7:44543770:C:T	50	100	0.98	0.02142
7:44544930:A:G	50	96	0.95	0.1098
7:44544952:G:C	50	94	0.98	0.2805
7:44545427:A:G	50	98	0.94	0.1068
7:44545448:T:C	49	100	0.96	0.01253
7:44545453:T:C	49	95.9	0.97	0.3277
7:44545526:C:T	50	90	0.95	0.2373
7:44546086:C:T	50	98	0.93	0.1215
7:44546197:C:G	50	100	1	0.1471
7:44546503:C:G	50	100	1	0.1483
7:44546979:T:C	50	98	0.98	0.04012
7:44547000:G:A	50	98	0.98	0.4361
7:44548443:A:C	50	96	0.97	0.4054
7:44548607:T:C	50	100	1	0.152
7:44549132:T:C	50	100	0.98	0.03976
7:44549937:A:G	50	100	0.96	0.1349
7:44550161:T:C	50	100	1	0.1527
7:44550811:C:A	50	100	1	0.01253
7:44551537:C:T	50	100	1	0.01253
7:44551579:T:C	50	100	1	0.01235
7:44551678:C:A	50	100	0.99	0.3789
7:44551747:G:T	50	100	1	0.01888
7:44551977:A:C	50	100	1	0.3785
7:44552472:A:T	50	100	0.98	0.3885
7:44552473:A:T	50	100	0.99	0.2725
7:44552492:C:T	50	100	1	0.3598
7:44552673:G:T	50	100	1	0.01471
7:44552855:C:A	50	100	0.98	0.1064
7:44552895:T:C	46	91.3	1	0.3678
7:44554050:T:C	50	98	1	0.2696
7:44554082:G:A	50	100	0.98	0.1411
7:44554534:A:G	50	100	1	0.1491
7:44554674:T:A	50	100	1	0.1416
7:44554739:G:A	50	100	0.95	0.03994
7:44554887:T:C	50	100	0.96	0.02324
7:44555227:G:A	50	100	0.83	0.01235
7:44555461:T:A	50	100	1	0.3607
7:44555462:G:A	50	100	1	0.03994
7:44555553:A:G	50	100	0.9	0.01289
7:44555748:A:T	50	98	1	0.04012
7:44556313:G:A	50	100	0.99	0.2703
7:44556575:C:T	50	100	1	0.4156
7:44556662:A:G	50	100	1	0.37
7:44556955:T:G	50	100	1	0.2645
7:44557162:C:T	50	100	0.85	0.01235
7:44557505:C:T	50	100	1	0.1491
7:44557509:C:T	50	100	1	0.1491
7:44558352:C:T	50	98	0.99	0.3903
7:44558427:A:G	47	97.9	1	0.2643
7:44558732:G:A	50	100	1	0.01235
7:44558969:A:T	50	100	0.99	0.01816
7:44559040:C:T	50	100	0.82	0.01634
7:44559313:G:A	50	100	0.99	0.1046
7:44559607:A:G	50	100	1	0.4156
7:44559779:G:T	50	98	0.99	0.09949
7:44559869:A:G	50	100	1	0.2703
7:44560027:A:G	50	100	0.98	0.01943
7:44560540:G:C	50	100	1	0.1489
7:44560755:C:A	50	100	1	0.3787
7:44560777:C:T	50	100	1	0.1449
7:44561002:T:C	50	100	1	0.01235
7:44561095:C:T	50	100	0.98	0.05955
7:44561096:G:A	50	100	1	0.3775
7:44561269:T:G	50	100	1	0.1449
7:44562588:G:T	50	100	1	0.3564
7:44562990:T:C	50	100	0.99	0.04212
7:44563090:T:C	50	100	1	0.01253
7:44563547:T:C	50	100	0.98	0.02088
7:44563758:C:A	50	100	0.87	0.01089
7:44563787:T:C	50	100	0.98	0.1062
7:44564159:C:T	50	100	1	0.01235
7:44564418:T:G	50	100	1	0.2838
7:44564475:C:G	50	100	1	0.278
7:44564508:T:C	50	100	1	0.03994
7:44564589:T:C	50	100	0.99	0.01816
7:44564671:T:C	50	100	0.99	0.05592
7:44564676:C:G	50	100	1	0.05592
7:44564735:A:G	50	100	0.97	0.02288
7:44564861:T:A	50	100	1	0.01235
7:44565589:G:A	50	100	1	0.1416
7:44566179:G:A	48	100	0.97	0.02269
7:44566499:C:T	50	100	1	0.2841
7:44566585:C:T	50	100	0.99	0.106
7:44566612:T:G	50	100	0.99	0.01816
7:44566618:C:G	50	100	1	0.3464
7:44566740:C:T	50	100	1	0.2841
7:44567041:C:G	50	100	1	0.0216
7:44567172:G:T	50	100	0.99	0.1048
7:44567349:G:C	50	100	1	0.03994
7:44567573:C:T	50	100	1	0.3598
7:44567741:T:C	50	100	0.98	0.01961
7:44567949:T:G	50	98	1	0.1449
7:44568438:T:C	50	100	1	0.01235
7:44568504:A:G	50	100	1	0.4159
7:44568818:T:C	50	100	0.97	0.02269
7:44569119:C:T	50	100	0.99	0.1048
7:44569186:G:A	50	100	0.96	0.03068
7:44569371:C:T	50	98	1	0.03994
7:44569428:C:G	50	100	1	0.1416
7:44569847:T:C	50	100	1	0.01235
7:44570153:C:T	50	100	1	0.134
7:44570253:C:T	50	100	1	0.2705
7:44570630:C:A	50	100	1	0.04357
7:44570891:C:T	50	100	1	0.3822
7:44571410:C:T	50	100	0.99	0.1578
7:44571478:T:C	50	100	1	0.3602
7:44571945:T:C	50	100	1	0.03994
7:44572291:A:G	50	100	1	0.04357
7:44572630:G:A	50	100	1	0.1578
7:44572748:G:C	50	100	1	0.2645
7:44572855:C:A	50	100	1	0.3698
7:44573154:T:C	50	100	1	0.4156
7:44573312:G:C	50	100	0.99	0.1349
7:44573366:C:G	50	100	1	0.1418
7:44573393:T:C	50	100	1	0.1578
7:44573504:A:G	50	100	1	0.36
7:44574036:C:A	50	100	0.99	0.01816
7:44574594:A:T	50	100	1	0.01235
7:44574649:T:C	50	100	1	0.03994
7:44574682:C:T	50	100	1	0.01235
7:44575121:A:G	50	100	1	0.04811
7:44575179:G:A	50	100	1	0.01235
7:44575475:C:T	50	100	0.92	0.04394
7:44575562:A:G	50	100	1	0.4593
7:44575587:T:C	50	100	1	0.3602
7:44575928:G:A	50	100	1	0.3604
7:44576389:A:T	50	100	1	0.2647
7:44576760:T:G	50	100	1	0.04357
7:44576879:T:G	48	97.9	0.98	0.01997
7:44577113:C:G	50	100	1	0.03994
7:44577508:A:G	50	100	1	0.3702
7:44577555:T:C	50	100	1	0.2645
7:44578027:A:G	50	100	1	0.1445
7:44578149:C:T	50	100	0.99	0.1055
7:44578194:G:A	50	100	1	0.04357
7:44578849:A:G	49	95.9	1	0.3698
7:44579000:T:A	50	100	1	0.2707
7:44579071:C:G	50	100	1	0.134
7:44579703:T:C	50	100	1	0.2707
7:44580032:G:A	50	100	0.95	0.01035
7:44580045:A:C	50	100	0.99	0.1058
7:44580226:C:G	50	100	1	0.03994
7:44580642:T:C	50	100	1	0.03994
7:44580763:G:A	50	100	1	0.2647
7:44580787:A:T	50	100	1	0.01271
7:44581237:C:A	50	100	1	0.2647
7:44581256:A:G	50	100	0.99	0.1218
7:44582334:A:T	50	100	1	0.01271
7:44582687:G:A	50	100	1	0.3678
7:44582956:C:G	50	100	1	0.3678
7:44583127:G:A	50	100	1	0.1469
7:44583317:T:C	50	100	1	0.2709
7:44583348:A:T	50	100	1	0.1389
7:44583980:G:A	50	100	1	0.01235
7:44584266:G:A	50	100	1	0.04012
7:44585196:G:T	50	100	1	0.157
7:44585478:A:G	50	100	1	0.01235
7:44585725:G:C	50	100	0.99	0.1772
7:44585972:G:A	50	100	1	0.1567
7:44586064:A:G	50	100	0.99	0.2683
7:44586325:T:C	50	100	1	0.01235
7:44586508:T:C	50	100	0.99	0.1218
7:44586665:T:C	50	100	1	0.03558
7:44586683:G:A	50	100	1	0.01235
7:44586778:T:C	50	100	1	0.3606
7:44586858:C:A	50	100	1	0.1467
7:44587070:G:A	50	100	1	0.1329
7:44587630:T:A	50	92	0.98	0.3918
7:44587631:A:C	44	84.1	0.98	0.1227
7:44587799:C:G	50	100	0.99	0.1747
7:44587827:G:A	50	100	0.98	0.02251
7:44588180:A:G	50	100	1	0.01235
7:44588608:C:T	49	100	1	0.274
7:44588866:G:A	50	100	1	0.2683
7:44589002:C:T	48	100	1	0.1329
7:44589003:G:A	50	98	1	0.3618
7:44589136:G:C	50	100	1	0.01235
7:44589906:G:A	50	100	0.98	0.05338
7:44590083:C:G	50	100	1	0.4292
7:44590412:T:G	50	100	0.92	0.03105
7:44590719:A:G	50	100	0.96	0.04884
7:44591428:G:A	50	100	0.97	0.02306
7:44591435:C:T	49	98	1	0.417
7:44591507:C:T	50	100	1	0.03922
7:44591533:G:A	50	100	1	0.274
7:44592613:A:G	50	100	1	0.372
7:44592645:A:G	50	100	1	0.3844
7:44592791:T:C	50	100	1	0.1565
7:44593220:C:T	50	100	0.99	0.1224
7:44593620:G:C	50	100	1	0.3622
7:44594794:C:T	50	100	1	0.01253
7:44595119:G:A	50	100	0.94	0.01089
7:44595304:C:T	50	100	0.9	0.02142
7:44595398:T:C	50	100	0.99	0.1057
7:44596211:C:T	50	100	0.95	0.03922
7:44596255:G:C	50	100	1	0.01235
7:44596398:G:A	50	100	0.98	0.03922
7:44596443:T:A	50	100	1	0.01235
7:44596720:C:T	50	100	1	0.1565
7:44596871:A:G	50	96	0.99	0.118
7:44597191:G:C	47	100	0.93	0.05537
7:44597395:G:A	50	100	0.98	0.12
7:44597567:T:A	48	91.7	0.93	0.09495
7:44597589:T:C	50	100	0.99	0.1057
7:44597888:G:A	50	100	1	0.4573
7:44598012:A:T	50	100	0.9	0.04339
7:44598094:C:T	50	100	0.9	0.02142
7:44598229:A:C	50	100	0.99	0.01816
7:44598359:G:T	50	100	1	0.1407
7:44599095:C:T	50	100	1	0.01235
7:44599118:C:G	50	100	1	0.01235
7:44599273:G:A	50	100	0.99	0.1438
7:44599450:C:G	50	100	0.95	0.02251
7:44600462:T:C	50	100	0.99	0.02578
7:44601760:G:A	50	100	1	0.03577
7:44601977:C:T	50	100	0.98	0.04031
7:44602285:T:G	50	100	0.84	0.01289
7:44602850:C:T	50	100	1	0.1131
7:44602865:T:A	50	100	0.99	0.116
7:44603296:A:G	50	100	1	0.4944
7:44603731:G:A	50	100	0.98	0.03922
7:44604203:G:A	50	100	1	0.4955
7:44604546:G:C	50	100	1	0.274
7:44604989:A:C	50	100	1	0.01235
7:44605487:C:T	50	100	1	0.2683
7:44605940:A:C	50	100	0.99	0.12
7:44606586:G:A	50	100	1	0.03558
7:44606873:C:T	50	98	1	0.274
7:44607110:G:C	50	100	0.99	0.04503
7:44607164:G:A	50	100	1	0.3627
7:44607262:T:C	50	100	0.96	0.06009
7:44607801:A:G	50	100	0.99	0.1454
7:44607839:T:C	50	100	1	0.01235
7:44607850:C:A	50	100	0.99	0.1454
7:44607855:T:C	50	100	0.82	0.01235
7:44609201:G:A	50	100	0.99	0.01816
7:44609217:A:T	50	100	1	0.01235
7:44609380:T:C	50	100	1	0.1688
7:44611338:A:G	50	100	0.99	0.1696
7:44611376:C:T	50	100	0.95	0.02251
7:44611899:T:C	50	100	1	0.03558
7:44611951:G:A	50	100	1	0.4544
7:44612139:C:T	50	100	1	0.03558
7:44612345:C:G	50	100	1	0.01235
7:44612630:G:A	50	100	1	0.01235
7:44612920:G:A	50	100	1	0.01235
7:44613028:G:A	50	100	1	0.2732
7:44613097:C:T	50	100	1	0.1124
7:44613485:G:A	50	100	0.92	0.03322
7:44613602:A:G	50	100	1	0.1567
7:44613604:C:T	50	100	0.82	0.01325
7:44613756:A:G	50	100	1	0.2676
7:44613846:G:A	49	100	1	0.01235
7:44613994:C:T	50	96	1	0.1215
7:44614058:G:A	50	100	1	0.01235
7:44614312:G:T	49	100	0.99	0.4294
7:44614498:T:C	50	100	1	0.4532
7:44614974:G:A	50	100	1	0.2732
7:44615058:G:T	50	100	1	0.2732
7:44615159:G:T	50	100	1	0.2732
7:44615540:A:G	50	100	1	0.4532
7:44615664:G:A	50	100	0.84	0.01834
7:44615825:C:T	50	100	1	0.1184
7:44616027:A:G	49	100	1	0.03631
7:44616548:T:C	50	100	1	0.2734
7:44616807:G:A	47	100	1	0.4533
7:44616922:T:G	48	97.9	0.93	0.01743
7:44616937:C:T	49	100	0.94	0.01688
7:44617167:A:G	50	100	1	0.03558
7:44617876:C:T	50	100	1	0.4991
7:44618141:T:C	50	100	1	0.4523
7:44618377:C:T	50	100	1	0.01235
7:44618565:C:G	50	100	1	0.2732
7:44618594:G:A	50	100	1	0.01235
7:44618976:A:G	50	100	1	0.1409
7:44619079:G:A	50	100	1	0.01235
7:44619206:G:A	50	100	1	0.01235
7:44619711:G:A	49	100	1	0.1407
7:44619884:T:C	50	100	1	0.2732
7:44620076:G:A	50	100	0.97	0.03431
7:44620170:A:G	50	100	1	0.2734
7:44621280:C:T	50	100	1	0.2732
7:44621655:T:C	50	100	1	0.3344
7:44622558:C:T	50	100	1	0.01235
7:44623030:C:T	50	100	1	0.114
7:44623239:G:A	50	100	1	0.2731
7:44623274:C:G	50	100	1	0.4971
7:44623890:C:T	50	100	0.99	0.04339
7:44624171:A:G	50	100	1	0.4401
7:44625083:T:C	50	98	1	0.1409
7:44625997:C:T	50	100	1	0.2731
7:44626755:T:C	50	100	1	0.1062
7:44627157:C:T	50	100	1	0.01307
7:44627619:C:G	50	100	1	0.01235
7:44627837:T:C	50	100	1	0.4145
7:44627967:G:T	50	100	1	0.03595
7:44628180:A:T	50	100	1	0.01816
7:44629580:C:T	49	91.8	0.91	0.1494
7:44629697:A:G	50	100	1	0.4145
7:44629822:C:T	50	100	1	0.1066
7:44629826:C:T	50	100	1	0.01235
7:44629832:G:A	50	100	1	0.01235
7:44629860:G:A	50	100	1	0.2667
7:44630065:G:A	50	100	1	0.4143
7:44630099:G:A	50	100	1	0.4143
7:44630555:T:C	50	100	1	0.4966
7:44630921:A:G	50	100	1	0.01943
7:44631124:A:T	50	100	1	0.1416
7:44631130:A:T	50	100	1	0.2723
7:44631255:G:A	50	100	0.89	0.01235
7:44631417:C:T	50	100	1	0.4966
7:44631792:T:G	50	100	1	0.2665
7:44631876:A:C	50	100	1	0.01235
7:44631901:A:G	50	100	1	0.2721
7:44631972:A:G	50	100	0.99	0.1191
7:44631984:G:A	50	100	1	0.01616
7:44632023:G:A	50	100	0.94	0.04375
7:44632613:G:T	50	100	1	0.4966
7:44633031:A:G	50	98	1	0.1416
7:44633058:C:T	50	100	1	0.03577
7:44633069:T:C	50	100	1	0.01235
7:44633418:C:G	50	100	1	0.01816
7:44633563:C:T	50	100	1	0.2718
7:44633616:A:G	50	100	1	0.01235
7:44633712:G:A	50	100	1	0.2721
7:44634086:C:G	50	100	0.94	0.02251
7:44635341:T:C	50	100	1	0.01235
7:44635448:G:C	50	100	1	0.1986
7:44635531:G:A	50	100	0.99	0.04321
7:44635727:A:T	50	100	0.98	0.03577
7:44636687:C:T	50	100	1	0.1069
7:44637154:T:C	50	100	0.99	0.05664
7:44637463:T:C	50	100	1	0.01235
7:44637499:C:T	50	100	1	0.2362
7:44638082:C:A	50	100	0.97	0.02578
7:44639649:A:G	50	100	0.94	0.03667
7:44640397:C:T	50	98	0.99	0.08805
7:44640629:A:G	50	100	0.98	0.1189
7:44641288:C:G	50	100	1	0.1242
7:44641476:T:C	50	100	0.84	0.0276
7:44641608:C:T	50	100	1	0.1238
7:44641780:C:G	50	100	0.99	0.02723
7:44642086:G:A	50	100	1	0.06118
7:44642288:G:T	50	100	1	0.02215
7:44642349:C:T	50	98	1	0.06118
7:44642815:G:A	50	100	1	0.05192
7:44642936:T:A	50	100	1	0.2691
7:44642945:A:G	50	100	1	0.1238
7:44643339:G:A	50	100	1	0.2774
7:44643944:C:T	50	100	1	0.02614
7:44644290:T:C	50	100	1	0.1187
7:44644999:G:A	50	100	1	0.1238
7:44645449:A:G	50	100	1	0.05192
7:44645500:G:A	50	100	0.98	0.0354
7:44646068:A:C	50	100	1	0.03613
7:44646458:G:T	50	100	0.91	0.01216
7:44646898:G:A	50	100	1	0.2447
7:44646931:C:T	50	100	1	0.1186
7:44647271:C:T	50	100	1	0.02596
7:44648800:G:A	50	100	1	0.1187
7:44649049:T:C	50	100	1	0.1187
7:44649248:T:G	48	100	0.99	0.01253
7:44649502:G:A	50	100	1	0.02596
7:44650174:C:T	50	100	0.95	0.04739
7:44650308:G:A	50	100	1	0.08842
7:44650311:G:A	50	100	1	0.1561
7:44650543:A:G	50	100	1	0.02415
7:44651148:G:C	50	100	1	0.244
7:44651378:T:G	50	100	1	0.02269
7:44652588:A:G	50	100	1	0.05102
7:44652846:C:G	50	100	1	0.02415
7:44653133:G:A	50	100	0.87	0.03722
7:44653184:C:G	50	100	0.99	0.03649
7:44654181:C:T	50	100	1	0.02233
7:44654298:G:T	50	100	1	0.276
7:44654454:C:T	50	100	0.98	0.02633
7:44654987:A:C	50	100	0.81	0.0463
7:44655580:C:A	50	100	1	0.06155
7:44655631:G:A	50	100	1	0.1258
7:44656126:T:C	50	100	1	0.2743
7:44658184:C:A	50	100	1	0.02179
7:44659160:T:C	50	100	1	0.2431
7:44659373:C:A	50	100	1	0.01688
7:44659713:A:T	50	100	1	0.01452
7:44660010:G:A	50	100	0.98	0.02633
7:44661279:A:G	50	100	0.99	0.03649
7:44661599:G:T	50	100	0.96	0.02124
7:44661630:C:T	50	100	1	0.1438
7:44661722:C:G	50	100	1	0.02142
7:44661806:G:T	50	100	1	0.2055
7:44662096:T:A	50	100	1	0.2282
7:44662412:A:T	50	100	1	0.2429
7:44662697:A:G	50	100	1	0.01507
7:44663398:C:T	50	100	0.98	0.02614
7:44664057:G:A	50	100	0.98	0.03776
7:44664686:G:T	50	100	1	0.2279
7:44665694:A:G	50	100	1	0.2429
7:44666085:T:C	50	100	0.97	0.03631
7:44666091:C:T	50	100	1	0.1075
7:44666122:T:C	50	100	0.97	0.03631
7:44666156:G:A	50	100	1	0.2279
7:44666381:C:T	50	100	0.99	0.1603
7:44667202:C:T	50	100	1	0.06155
7:44667670:G:A	50	100	1	0.01071
7:44668255:C:T	50	100	1	0.2275
7:44668340:C:T	50	100	1	0.06137
7:44668350:T:C	50	100	1	0.06137
7:44668722:T:C	50	100	0.99	0.2849
7:44669139:C:T	43	95.3	0.96	0.03577
7:44669773:T:C	50	100	0.98	0.2306
7:44669822:A:G	50	100	1	0.2275
7:44670732:T:C	50	100	0.98	0.4588
7:44670748:A:C	50	98	0.9	0.0138
7:44670889:T:C	50	100	0.97	0.0256
7:44670935:C:T	50	100	1	0.05882
7:44672079:A:T	50	94	0.96	0.1625
7:44672096:A:T	49	100	1	0.01525
7:44672644:G:T	47	93.6	0.99	0.2318
7:44672932:C:T	50	98	1	0.1963
7:44672977:G:A	50	100	0.98	0.0236
7:44673462:A:T	50	100	1	0.03994
7:44673665:A:G	50	100	1	0.2738
7:44674092:G:A	50	100	1	0.1776
7:44674245:G:A	50	98	1	0.2734
7:44674264:C:T	50	100	1	0.01035
7:44674913:T:C	50	100	0.98	0.2515
7:44675734:G:A	50	98	1	0.1999
7:44675854:G:A	50	100	1	0.02469
7:44676520:A:G	50	100	1	0.116
7:44676592:A:G	50	98	1	0.01471
7:44676612:G:T	50	96	0.9	0.02052
7:44676614:G:A	50	100	0.88	0.03667
7:44676618:A:G	37	97.3	0.96	0.04993
7:44677686:C:T	50	100	1	0.1774
7:44677924:C:T	50	98	1	0.2475
7:44678035:C:T	50	100	1	0.1068
7:44678243:A:G	50	100	0.97	0.05937
7:44679020:A:C	50	100	1	0.01271
7:44679383:G:A	50	100	1	0.01289
7:44680746:C:A	50	100	0.84	0.01634
7:44681043:C:T	50	100	0.82	0.02814
7:44681094:A:T	50	100	1	0.06118
7:44681910:G:A	50	100	1	0.01253
7:44682362:A:G	50	100	1	0.01561
7:44682920:A:G	50	100	0.91	0.05901
7:44683333:A:T	50	100	1	0.116
7:44683932:G:A	50	100	0.93	0.01743
7:44684227:A:G	50	100	1	0.03504
7:44685035:T:C	50	100	1	0.284
7:44685284:C:G	50	100	1	0.06118
7:44685795:C:T	50	100	1	0.04012
7:44685939:G:A	50	100	1	0.02996
7:44685968:G:A	50	100	1	0.1774
7:44686436:A:C	50	100	1	0.1164
7:44686470:T:C	50	100	1	0.04012
7:44686737:G:A	50	100	0.94	0.01271
7:44687082:T:A	50	96	0.97	0.04521
7:44687221:C:T	50	100	1	0.1774
7:44688469:C:T	50	100	1	0.01235
7:44688619:A:T	50	100	1	0.03504
7:44688721:C:T	50	100	1	0.02142
7:44689089:G:C	50	100	1	0.05773
7:44689205:T:A	49	100	1	0.04012
7:44689517:A:G	50	100	1	0.2431
7:44690536:G:A	50	100	1	0.1774
7:44690685:C:T	50	98	1	0.1999
7:44690942:T:A	50	100	1	0.0216
7:44691684:A:G	50	100	1	0.02142
7:44691908:G:A	50	100	1	0.03504
7:44693223:G:A	50	100	1	0.116
7:44693364:C:T	50	100	1	0.04012
7:44694724:C:G	50	98	1	0.2004
7:44695178:C:G	50	100	1	0.1273
7:44695574:G:A	50	98	0.99	0.03994
7:44697972:A:C	50	100	1	0.04031
7:44698080:A:G	50	100	0.98	0.2229
7:44698323:G:A	50	100	0.99	0.2682
7:44699381:C:T	50	98	0.97	0.1211
7:44700543:G:A	50	100	0.87	0.0443
7:44700722:A:G	50	100	1	0.03086
7:44700853:A:C	50	100	1	0.01198
7:44700873:G:A	50	100	0.99	0.01743
7:44700949:G:A	49	100	0.99	0.05828
7:44701752:G:A	50	100	1	0.01198
7:44701851:C:G	50	100	1	0.0276
7:44702041:A:T	50	100	1	0.03086
7:44702066:C:T	50	100	1	0.01053
7:44702740:C:T	50	100	1	0.03105
7:44702821:C:A	50	100	1	0.02941
7:44703059:A:G	50	100	0.99	0.05084
7:44703219:G:A	50	100	0.88	0.01834
7:44703422:C:A	50	100	0.99	0.1905
7:44703745:G:A	49	98	1	0.2792
7:44704075:G:C	50	100	0.99	0.1187
7:44704387:T:A	50	100	1	0.03086
7:44704507:C:T	50	100	0.99	0.1905
7:44704637:G:A	50	100	0.98	0.03486
7:44704695:G:C	50	100	1	0.0276
7:44704791:A:G	50	100	1	0.0276
7:44705000:T:C	49	100	1	0.2792
7:44705121:C:T	50	98	0.94	0.05537
7:44705184:C:G	50	100	1	0.01598
7:44705207:T:C	49	85.7	0.99	0.236
7:44705209:C:T	48	87.5	0.99	0.236
7:44705332:G:A	50	98	0.98	0.1643
7:44705654:T:C	50	100	0.96	0.152
7:44706123:T:C	50	100	1	0.04484
7:44706765:C:T	50	100	1	0.01198
7:44707376:A:G	50	100	1	0.01616
7:44707765:T:C	50	100	1	0.01253
7:44707900:G:A	49	100	0.99	0.1785
7:44707915:C:T	50	100	1	0.0276
7:44707979:G:A	50	100	1	0.02941
7:44707990:C:T	50	100	1	0.0276
7:44708304:T:C	50	100	1	0.279
7:44708731:A:G	50	100	0.97	0.1634
7:44708794:C:T	50	100	1	0.01198
7:44708852:G:A	50	100	1	0.279
7:44708878:C:T	50	100	0.92	0.0187
7:44709827:C:T	50	100	0.99	0.1903
7:44710087:C:A	50	100	1	0.04702
7:44710199:G:A	50	100	1	0.01198
7:44710480:T:C	49	100	1	0.279
7:44710628:T:C	49	100	1	0.2792
7:44710741:T:C	50	100	1	0.01198
7:44710858:G:A	50	98	0.99	0.05991
7:44711090:A:G	50	100	1	0.2776
7:44712501:A:G	50	100	1	0.2774
7:44712780:A:G	50	100	0.98	0.03504
7:44713423:T:C	50	100	0.99	0.2774
7:44714073:G:A	50	100	0.99	0.03631
7:44714198:T:C	50	100	0.99	0.2222
7:44714848:T:A	50	100	0.99	0.01017
7:44714849:T:A	50	100	0.98	0.04248
7:44714893:A:G	50	100	0.92	0.01561
7:44715227:G:A	50	100	0.86	0.02106
7:44715358:T:G	49	100	0.99	0.2763
7:44715460:C:T	50	100	1	0.01253
7:44715861:C:T	50	100	0.94	0.05229
7:44716479:C:T	50	100	0.99	0.01162
7:44716512:T:C	50	100	0.99	0.1739
7:44717142:C:A	50	100	0.93	0.2257
7:44717358:T:A	50	100	0.98	0.03232
7:44717458:C:G	50	98	0.89	0.0236
7:44717564:T:C	50	100	0.99	0.1752
7:44718062:G:A	50	100	0.92	0.2375
7:44718245:T:A	50	98	0.98	0.2208
7:44718286:C:T	50	100	0.98	0.01598
7:44718666:G:C	50	100	0.99	0.3337
7:44719057:C:T	50	100	0.99	0.1741
7:44719071:A:G	50	100	0.99	0.04484
7:44719182:T:C	50	100	0.98	0.1739
7:44719497:G:A	50	100	0.96	0.03177
7:44719570:T:C	49	100	0.87	0.01743
7:44719590:G:A	50	100	0.98	0.1736
7:44719670:G:A	49	100	1	0.0216
7:44719906:C:T	50	100	0.96	0.03232
7:44720027:G:A	50	100	0.98	0.3898
7:44720119:A:G	50	100	0.98	0.3344
7:44720318:C:T	50	98	0.98	0.1204
7:44720718:A:C	50	100	0.92	0.05138
7:44721662:T:A	50	100	0.96	0.02869
7:44721917:A:G	50	100	0.94	0.3989
7:44722573:G:A	49	100	0.99	0.02179
7:44722814:T:C	50	94	0.9	0.4174
7:44722815:G:A	50	96	0.9	0.4346
7:44722862:T:G	50	96	0.87	0.1456
7:44722961:T:C	50	86	0.86	0.1841
7:44722982:T:C	50	98	0.73	0.02941
7:44723052:T:C	50	94	0.79	0.05047
7:44723088:T:C	50	100	0.92	0.03341
7:44723523:A:G	50	98	0.9	0.3722
7:44723697:G:A	50	98	0.9	0.01307
7:44724283:C:T	50	100	0.99	0.06627
7:44724553:G:A	50	100	0.94	0.03141
7:44725396:T:G	50	100	0.9	0.03341
7:44725539:T:A	50	80	0.88	0.4023
7:44725764:T:C	50	98	0.86	0.1176
7:44725833:G:A	50	100	0.72	0.01362
7:44725912:C:T	50	94	0.91	0.451
7:44726005:T:C	50	100	0.97	0.01325
7:44726042:C:A	50	100	0.93	0.04139
7:44726336:G:A	50	94	0.92	0.4466
7:44726457:G:C	50	100	1	0.04121
7:44727265:G:T	50	100	0.84	0.01126
7:44728136:A:T	50	100	0.98	0.07317
7:44728597:C:T	50	100	0.88	0.04539
7:44728822:G:A	50	100	0.96	0.2139
7:44729414:T:A	49	100	0.96	0.193
7:44729420:T:A	49	100	0.98	0.04503
7:44729591:T:C	50	100	0.98	0.3865
7:44730270:A:G	50	98	0.99	0.36
7:44730534:A:C	50	100	1	0.01198
7:44730614:A:C	50	98	0.99	0.1013
7:44730732:G:A	50	100	1	0.01198
7:44730794:A:G	50	96	0.98	0.4314
7:44731070:A:G	50	98	0.95	0.02705
7:44731152:G:A	50	98	0.99	0.1013
7:44731254:T:C	50	100	1	0.01198
7:44731598:C:T	50	100	0.62	0.01852
7:44731674:G:A	50	98	0.99	0.1737
7:44732031:G:A	50	100	0.99	0.01344
7:44732072:G:A	50	98	0.96	0.1736
7:44732337:A:G	50	100	0.98	0.04448
7:44732454:G:T	50	100	0.98	0.2144
7:44732848:T:C	49	100	0.93	0.01416
7:44732908:T:C	50	100	1	0.0118
7:44733366:G:A	49	100	1	0.01216
7:44733478:C:T	50	100	1	0.01198
7:44733711:C:T	50	98	0.99	0.4394
7:44733852:T:G	50	98	0.97	0.2146
7:44734352:C:T	50	100	1	0.0118
7:44734475:A:C	50	100	1	0.01144
7:44734533:T:C	50	98	1	0.0118
7:44734543:C:T	50	100	0.99	0.04975
7:44734624:A:C	50	98	0.95	0.01525
7:44734799:G:A	49	100	0.99	0.04975
7:44735045:G:T	50	96	0.99	0.3778
7:44735246:A:G	50	92	0.94	0.01235
7:44735248:G:A	50	96	0.95	0.01216
7:44736702:C:T	50	98	0.98	0.1518
7:44736975:T:G	50	100	0.99	0.2077
7:44737957:A:G	50	100	0.99	0.2671
7:44737968:G:C	50	98	0.96	0.01598
7:44738888:G:A	50	100	0.95	0.01398
7:44739051:G:A	50	100	0.89	0.04085
7:44739512:C:T	50	100	0.96	0.02433
7:44739829:G:T	50	100	1	0.0118
7:44740377:T:C	49	100	1	0.1129
7:44740630:A:G	50	98	0.98	0.04811
7:44740675:C:T	50	100	1	0.02415
7:44741019:G:A	50	100	0.89	0.01053
7:44741396:A:G	50	100	1	0.0118
7:44741758:G:C	50	100	1	0.1126
7:44743025:G:A	50	100	0.97	0.01452
7:44743759:C:T	50	100	1	0.01162
7:44743963:C:T	50	100	0.98	0.1382
7:44744218:C:T	50	100	1	0.0354
7:44744660:A:C	50	100	0.99	0.484
7:44745098:C:T	50	100	0.99	0.2801
7:44745265:T:G	50	100	0.99	0.4907
7:44745267:G:A	50	100	0.99	0.4909
7:44745350:C:T	50	100	0.9	0.04448
7:44745527:A:G	50	100	1	0.1017
7:44745855:C:G	50	100	0.98	0.04593
7:44746122:G:A	50	96	0.88	0.08769
7:44746201:G:A	50	96	0.93	0.09005
7:44746379:G:A	50	100	1	0.01307
7:44746594:G:A	50	100	1	0.01362
7:44746992:C:A	50	100	0.98	0.07988
7:44747056:C:T	50	98	1	0.01362
7:44747241:A:G	50	100	1	0.102
7:44747260:G:A	50	100	1	0.02778
7:44747604:A:G	49	100	0.83	0.0187
7:44747713:G:C	50	100	1	0.02687
7:44748359:G:T	50	100	0.96	0.03486
7:44749058:A:G	50	98	0.99	0.3317
7:44749646:C:T	50	100	1	0.01416
7:44751208:T:C	50	100	1	0.102
7:44751322:T:C	50	100	1	0.1086
7:44751389:G:A	50	100	0.99	0.2803
7:44751536:T:C	50	100	1	0.1017
7:44751612:C:T	50	100	0.99	0.01162
7:44752600:A:G	50	100	0.95	0.02796
7:44752727:G:T	50	100	1	0.102
7:44752942:C:T	50	100	0.98	0.2809
7:44757240:C:T	50	100	1	0.0167
7:44757946:G:A	50	100	0.99	0.02542
7:44758127:T:C	50	100	0.92	0.02124
7:44758153:C:G	50	100	0.98	0.01053
7:44758716:G:T	50	100	1	0.1019
7:44759211:T:A	50	100	1	0.01144
7:44759748:T:C	50	100	1	0.1038
7:44759904:G:A	50	100	1	0.03068
7:44760267:C:A	50	100	1	0.03068
7:44760577:G:T	50	100	0.96	0.1362
7:44761026:C:G	50	100	1	0.0167
7:44761063:G:A	50	100	0.99	0.0374
7:44761349:C:T	50	100	0.95	0.02796
7:44762083:T:C	50	100	1	0.1038
7:44762306:A:G	50	100	1	0.01743
7:44762563:C:T	50	100	1	0.0305
7:44762677:C:T	50	100	0.97	0.01053
7:44762802:A:C	50	100	0.86	0.01888
7:44762946:C:G	50	98	1	0.02542
7:44763549:G:A	50	100	1	0.01035
7:44763687:A:G	50	100	0.98	0.4733
7:44764345:G:T	50	100	0.99	0.1033
7:44764463:G:C	50	100	1	0.03068
7:44764626:C:T	50	98	0.99	0.2456
7:44765390:G:A	50	100	1	0.01035
7:44765641:G:C	50	100	1	0.02106
7:44766880:C:T	50	100	0.95	0.02778
7:44766892:C:T	50	96	0.98	0.09786
7:44767188:G:A	50	100	0.98	0.01089
7:44767382:G:A	50	100	1	0.02433
7:44767648:G:T	50	100	0.97	0.03177
7:44768065:C:G	50	100	0.94	0.0354
7:44768418:G:A	50	100	0.98	0.4826
7:44768492:T:G	50	100	0.98	0.4759
7:44768624:G:A	50	100	0.99	0.3473
7:44768817:A:G	50	98	0.99	0.2932
7:44769051:G:C	50	100	1	0.04103
7:44769674:A:G	49	98	0.99	0.4697
7:44769677:G:C	49	100	0.99	0.4339
7:44770069:A:G	50	100	0.96	0.03976
7:44770178:G:A	50	100	0.98	0.06935
7:44770567:G:A	49	100	0.99	0.319
7:44771129:G:T	50	100	0.98	0.07081
7:44771386:G:A	50	100	0.98	0.4679
7:44771622:C:T	50	100	1	0.04158
7:44771624:C:T	50	100	0.99	0.3183
7:44772183:A:G	50	100	0.96	0.03522
7:44772739:C:T	50	100	0.99	0.3936
7:44772810:G:A	50	100	0.98	0.0679
7:44773008:G:A	49	100	1	0.319
7:44773770:A:G	50	100	1	0.04194
7:44774521:T:C	50	100	1	0.01035
7:44774573:G:A	50	98	1	0.2856
7:44775017:A:G	50	100	1	0.04194
7:44775161:C:T	50	100	0.95	0.03032
7:44775735:A:T	50	100	0.99	0.4541
7:44776251:A:G	50	100	0.95	0.0354
7:44777186:G:A	50	100	1	0.1728
7:44777559:A:C	50	100	0.94	0.01888
7:44777801:G:T	50	100	0.95	0.03014
7:44778129:A:G	50	100	1	0.04176
7:44778513:C:T	50	100	0.92	0.03268
7:44779104:G:A	50	100	1	0.3117
7:44779123:C:T	50	100	1	0.02778
7:44779641:A:T	50	100	1	0.04176
7:44779845:C:T	50	100	0.99	0.3134
7:44779895:G:C	50	100	1	0.3132
7:44779902:G:A	50	100	1	0.02088
7:44780046:C:T	50	100	1	0.3693
7:44781044:A:G	49	100	1	0.4621
7:44781416:A:G	50	100	1	0.01852
7:44781831:C:T	50	100	1	0.04194
7:44782034:T:C	50	100	0.91	0.01525
7:44782092:T:C	50	100	1	0.01797
7:44782138:A:G	50	100	1	0.2231
7:44782291:C:T	50	98	0.9	0.02378
7:44782786:T:C	50	100	1	0.4515
7:44782891:C:T	50	100	1	0.366
7:44783004:C:T	50	100	1	0.04176
7:44783132:T:C	50	92	1	0.311
7:44783319:C:T	50	100	1	0.04866
7:44783593:C:T	50	100	1	0.04176
7:44783713:G:C	50	100	0.98	0.01852
7:44783729:G:A	50	100	1	0.01816
7:44783901:A:G	50	100	0.91	0.01525
7:44783925:C:A	50	100	1	0.4513
7:44783956:G:A	50	98	0.99	0.01707
7:44784081:C:A	50	100	1	0.433
7:44784156:G:A	50	100	0.87	0.02251
7:44784441:C:T	50	100	0.93	0.02524
7:44784839:C:T	50	100	1	0.01053
7:44784999:A:T	50	100	1	0.01816
7:44785142:C:T	50	100	1	0.03595
7:44785324:T:C	50	100	1	0.01797
7:44785328:G:A	50	100	1	0.01797
7:44785464:G:C	50	100	1	0.01688
7:44785597:G:A	50	100	1	0.04158
7:44785719:G:A	50	100	1	0.3656
7:44785760:G:C	50	100	1	0.01797
7:44785922:C:T	50	100	1	0.02923
7:44786926:G:A	50	100	1	0.04139
7:44787050:T:C	50	100	1	0.3551
7:44787814:T:C	50	100	1	0.01797
7:44787918:A:G	50	100	1	0.4341
7:44788126:A:G	50	100	1	0.3702
7:44788233:C:T	50	100	1	0.3656
7:44788986:C:T	49	100	1	0.3702
7:44789116:G:C	50	100	1	0.01816
7:44789434:C:T	50	100	1	0.01688
7:44789784:C:T	50	100	1	0.04139
7:44789923:G:A	50	100	1	0.01797
7:44790044:T:C	50	100	1	0.01816
7:44790908:C:G	50	98	0.78	0.02669
7:44791033:T:A	50	100	1	0.0167
7:44791332:C:G	50	100	1	0.03468
7:44791338:G:A	50	100	1	0.04975
7:44791843:T:C	50	100	1	0.3656
7:44792049:T:C	50	100	0.93	0.04158
7:44792074:C:G	50	100	1	0.3656
7:44792079:A:C	50	96	1	0.09205
7:44792119:T:C	50	100	1	0.01797
7:44792180:C:G	50	100	1	0.1425
7:44792334:G:A	49	100	1	0.01598
7:44792643:C:T	50	100	0.99	0.01017
7:44792823:C:T	50	100	1	0.04139
7:44793002:T:C	50	100	1	0.04139
7:44793466:C:T	50	100	1	0.3094
7:44793527:C:G	50	100	1	0.01725
7:44793542:G:A	50	100	1	0.04139
7:44793548:C:T	50	100	1	0.4506
7:44794337:T:G	50	100	1	0.04139
7:44794393:T:A	50	100	0.92	0.01471
7:44794898:G:T	50	100	1	0.04139
7:44794949:G:A	50	100	1	0.3647
7:44795306:C:A	50	100	1	0.04139
7:44795554:T:A	50	100	1	0.2286
7:44795638:G:A	50	100	1	0.04158
7:44796661:C:T	50	100	0.98	0.01107
7:44796669:C:G	50	100	1	0.04139
7:44796715:A:G	50	100	1	0.3575
7:44797067:C:G	50	98	1	0.0187
7:44797193:G:A	50	100	0.99	0.01035
7:44797699:G:A	50	100	0.99	0.2333
7:44797723:C:A	50	100	1	0.4426
7:44798289:C:A	50	100	1	0.01906
7:44798317:G:A	50	100	1	0.05447
7:44798496:T:C	50	100	0.98	0.04212
7:44798538:A:T	50	100	1	0.01743
7:44799341:A:G	50	98	0.98	0.01198
7:44800017:C:T	50	100	1	0.4733
7:44800390:A:G	50	100	1	0.04139
7:44800398:C:T	50	96	1	0.3584
7:44800660:A:G	50	100	0.99	0.1011
7:44800738:G:A	50	98	1	0.0837
7:44800802:G:A	50	100	0.79	0.01035
7:44801039:G:A	50	100	1	0.04158
7:44801073:T:G	50	100	1	0.01906
7:44801164:A:G	50	100	1	0.0167
7:44801191:A:G	50	100	1	0.01053
7:44801265:G:A	50	100	1	0.4673
7:44801483:C:T	50	100	1	0.01107
7:44802047:A:C	50	100	0.99	0.2124
7:44802192:C:T	50	96	1	0.3484
7:44802289:T:C	50	98	1	0.05664
7:44802325:T:G	50	100	1	0.04139
7:44802440:C:T	50	100	1	0.01035
7:44802822:A:G	50	100	1	0.463
7:44803351:T:C	50	100	1	0.06282
7:44803681:C:G	50	100	1	0.04158
7:44803862:G:T	50	98	1	0.1378
7:44804111:A:G	50	100	1	0.3588
7:44804316:C:G	49	98	1	0.1378
7:44804374:C:T	50	100	1	0.04158
7:44805433:A:G	50	100	1	0.04158
7:44805708:A:G	50	100	1	0.05047
7:44805913:C:G	49	100	1	0.4731
7:44806035:A:C	49	100	1	0.05574
7:44806041:C:A	50	86	1	0.02052
7:44806050:T:A	50	100	1	0.06808
7:44806267:T:G	50	100	1	0.04158
7:44806456:T:C	50	98	1	0.3059
7:44806706:C:A	50	100	1	0.04139
7:44806946:T:G	50	98	0.92	0.01906
7:44807357:C:T	49	98	0.74	0.01344
7:44807586:A:G	50	100	1	0.02052
7:44807751:T:A	50	100	1	0.01906
7:44808028:T:A	50	100	0.99	0.01126
7:44808326:T:G	50	100	1	0.0236
7:44808513:G:A	50	100	1	0.4791
7:44808946:T:C	50	98	0.74	0.01289
7:44809141:T:C	50	100	1	0.3135
7:44809514:C:T	50	100	1	0.3738
7:44810180:C:G	50	100	0.96	0.03667
7:44811097:T:C	50	100	1	0.05719
7:44811812:A:T	50	100	0.99	0.4174
7:44811951:A:C	50	100	1	0.0207
7:44811964:G:A	50	98	1	0.01725
7:44811990:G:A	50	100	0.94	0.01561
7:44812190:C:A	50	100	0.99	0.01543
7:44812229:G:A	50	100	1	0.01543
7:44812371:C:T	50	100	1	0.01107
7:44812579:C:T	50	100	1	0.01797
7:44812717:C:T	50	100	1	0.4573
7:44813090:G:A	50	100	1	0.04139
7:44813195:C:T	50	100	1	0.01053
7:44813485:T:A	50	98	1	0.04139
7:44813507:A:T	50	100	1	0.3582
7:44814289:G:C	50	100	0.81	0.01743
7:44814296:A:G	50	100	0.99	0.02052
7:44814759:C:G	50	100	1	0.04158
7:44814903:C:T	50	100	1	0.4795
7:44815185:C:A	50	100	1	0.4613
7:44815472:G:A	50	100	0.98	0.01089
7:44815484:G:A	50	100	1	0.01416
7:44815502:C:T	50	100	1	0.4572
7:44815606:G:A	50	100	1	0.04158
7:44815652:T:C	50	100	1	0.04176
7:44815842:C:A	50	100	1	0.01416
7:44816101:C:T	50	100	1	0.2251
7:44816572:C:T	50	98	1	0.04194
7:44816728:C:T	50	100	0.96	0.03704
7:44816772:C:T	50	100	1	0.04158
7:44816873:C:T	50	100	1	0.04158
7:44816914:A:G	50	100	1	0.04158
7:44817438:G:T	50	100	1	0.2255
7:44817531:C:T	50	100	1	0.01089
7:44817672:T:C	50	96	1	0.3433
7:44817673:G:A	50	96	1	0.3286
7:44817735:G:A	50	100	1	0.03794
7:44818638:G:A	50	100	0.95	0.01561
7:44818836:G:A	50	100	1	0.3588
7:44818868:C:T	50	100	1	0.4575
7:44819128:C:T	48	97.9	1	0.01616
7:44819716:G:T	50	100	1	0.0207
7:44820113:A:T	47	83	0.83	0.0837
7:44820123:T:A	47	83	0.85	0.1952
7:44820125:T:A	45	91.1	0.69	0.05755
7:44820129:T:C	48	91.7	1	0.04085
7:44820366:C:T	50	100	1	0.01089
7:44820397:G:A	50	100	0.99	0.04176
7:44820865:T:C	50	100	1	0.2253
7:44821001:G:T	50	100	0.96	0.03577
7:44821034:T:C	50	100	1	0.01416
7:44821036:G:A	50	96	0.99	0.04793
7:44821110:C:T	50	100	1	0.04212
7:44821164:C:A	50	98	0.98	0.3083
7:44821253:T:C	50	100	0.91	0.04121
7:44821261:G:A	50	100	1	0.01107
7:44821519:C:T	50	100	1	0.04176
7:44821672:G:A	50	100	0.86	0.02179
7:44822308:C:T	50	100	1	0.04158
7:44822392:G:A	50	100	1	0.04158
7:44823042:T:G	50	100	1	0.2251
7:44823840:T:A	50	100	1	0.04212
7:44824903:C:T	50	100	0.99	0.06264
7:44825465:A:G	50	100	0.99	0.3184
7:44826120:C:T	50	100	1	0.3139
7:44826137:G:A	50	100	1	0.04067
7:44826763:T:C	50	100	1	0.04067
7:44827034:A:G	50	100	1	0.3139
7:44827105:A:G	50	100	1	0.4403
7:44827233:T:G	50	100	1	0.2411
7:44827305:T:A	50	100	1	0.01598
7:44827406:G:A	50	100	1	0.03595
7:44828468:C:T	50	100	1	0.2253
7:44828503:A:G	50	100	1	0.3602
7:44828780:A:G	50	100	1	0.4403
7:44828848:T:C	50	100	1	0.3602
7:44829372:G:A	50	100	1	0.2253
7:44829432:G:A	50	100	1	0.2253
7:44829677:A:G	50	100	0.98	0.03468
7:44829938:C:T	50	100	1	0.3602
7:44830860:A:C	50	100	1	0.03522
7:44831214:G:A	50	100	1	0.4403
7:44831334:T:C	50	100	1	0.3137
7:44831344:G:C	50	100	1	0.01017
7:44832349:G:A	50	100	1	0.4374
7:44832667:C:G	50	100	1	0.346
7:44833024:T:C	50	100	1	0.01598
7:44833077:A:G	50	100	1	0.3459
7:44833301:T:C	50	100	1	0.4728
7:44833312:A:G	50	98	1	0.474
7:44833378:G:A	50	100	1	0.386
7:44833386:C:A	50	100	0.88	0.01071
7:44833526:C:A	50	100	0.99	0.317
7:44833755:G:A	50	100	1	0.01598
7:44833775:C:T	50	100	1	0.2251
7:44833845:C:G	50	100	1	0.3604
7:44834201:T:C	50	100	0.99	0.1411
7:44834383:G:A	50	100	1	0.04067
7:44835367:C:T	50	98	1	0.2253
7:44835444:C:T	50	100	0.99	0.05937
7:44836952:C:T	50	100	1	0.0285
7:44837148:C:T	50	100	1	0.04067
7:44837279:A:C	50	100	1	0.3404
7:44837360:T:C	50	100	0.9	0.01107
7:44837598:A:C	49	98	1	0.3604
7:44837834:G:C	50	100	1	0.01017
7:44838047:T:G	50	100	0.95	0.01216
7:44838675:C:T	50	100	1	0.3134
7:44838726:A:G	50	100	0.92	0.01616
7:44838941:A:G	50	100	0.98	0.02633
7:44839289:T:C	50	100	1	0.36
7:44839355:T:C	50	100	1	0.3493
7:44839730:C:T	50	100	1	0.04067
7:44841244:T:A	50	100	1	0.3602
7:44841765:C:T	50	100	1	0.04067
7:44842441:A:C	50	100	0.99	0.01961
7:44842505:C:T	50	100	1	0.4368
7:44842559:G:C	50	98	1	0.01543
7:44842654:A:T	50	100	1	0.2251
7:44844057:A:C	50	100	1	0.3658
7:44844929:A:G	50	100	1	0.3604
7:44845402:T:C	50	96	0.99	0.04793
7:44846060:C:G	49	98	0.91	0.0167
7:44846062:C:G	45	95.6	0.91	0.02469
7:44846064:G:C	45	82.2	0.9	0.2729
7:44846066:G:C	48	93.8	0.84	0.04811
7:44846388:G:C	50	100	1	0.396
7:44846733:A:C	50	100	1	0.3962
7:44847477:A:G	50	100	1	0.3135
7:44847654:T:C	50	100	0.92	0.03686
7:44847695:A:G	50	100	0.98	0.1131
7:44848430:G:A	50	100	0.99	0.313
7:44848760:C:T	49	100	0.99	0.4374
7:44848979:C:G	50	100	1	0.3602
7:44849718:G:A	50	100	1	0.2409
7:44849788:T:G	50	100	1	0.01107
7:44849909:G:A	50	100	0.99	0.3123
7:44851118:G:A	50	100	0.86	0.01688
7:44851384:G:A	50	100	1	0.346
7:44851559:A:G	50	100	1	0.01216
7:44852186:C:T	50	100	1	0.01035
7:44852220:T:C	50	98	0.99	0.2885
7:44852371:T:C	50	100	1	0.3611
7:44852405:G:C	50	100	0.99	0.0187
7:44853143:C:T	50	100	1	0.04085
7:44853212:G:A	50	100	1	0.01107
7:44853911:G:C	50	100	1	0.3613
7:44854031:C:G	50	100	1	0.01035
7:44854035:A:T	50	100	0.97	0.01943
7:44854074:G:A	50	100	0.99	0.3125
7:44854295:A:G	50	100	1	0.4417
7:44855168:A:T	50	100	1	0.04067
7:44855387:G:A	50	100	1	0.01216
7:44855932:T:C	50	100	1	0.4419
7:44856263:A:G	50	100	1	0.4424
7:44856773:T:C	50	98	1	0.3613
7:44857534:T:A	43	93	0.74	0.05047
7:44857823:G:A	50	98	0.99	0.2883
7:44857943:C:T	50	100	1	0.4368
7:44858152:G:A	50	100	0.99	0.3126
7:44858513:A:T	50	100	1	0.01107
7:44858677:C:T	50	98	1	0.01107
7:44859612:C:T	49	85.7	0.96	0.3597
7:44859777:T:A	50	100	1	0.04067
7:44860175:G:A	50	100	1	0.03613
7:44860866:T:C	50	100	0.99	0.13
7:44861133:C:T	50	100	1	0.2409
7:44861436:T:C	50	100	1	0.3468
7:44861523:T:C	50	100	0.9	0.01126
7:44862111:G:A	50	100	1	0.01035
7:44862204:A:G	50	100	1	0.01035
7:44862319:C:T	50	100	1	0.03577
7:44862999:C:T	50	100	1	0.2257
7:44863077:C:A	50	100	1	0.04085
7:44864065:A:G	50	100	1	0.3126
7:44864614:T:G	50	100	0.94	0.01688
7:44864729:A:G	50	98	1	0.2496
7:44864755:G:T	50	100	1	0.362
7:44865056:G:A	50	100	1	0.4421
7:44865460:C:A	49	98	1	0.02142
7:44866799:G:A	50	96	0.95	0.02415
7:44866840:A:G	50	98	1	0.3615
7:44866984:G:A	50	100	1	0.2255
7:44867988:A:C	50	100	0.99	0.03613
7:44868075:C:T	50	100	0.89	0.01162
7:44868469:C:T	50	100	1	0.03595
7:44868479:C:T	50	100	1	0.04067
7:44868698:A:G	50	100	1	0.3615
7:44868783:A:G	50	100	0.78	0.01035
7:44869069:G:A	50	100	0.9	0.0118
7:44869232:G:A	50	100	1	0.01107
7:44869742:T:C	50	98	1	0.4428
7:44870126:T:C	50	100	0.99	0.3473
7:44870256:A:T	50	98	0.96	0.3468
7:44870833:T:C	50	100	0.99	0.364
7:44870867:A:G	50	100	1	0.01216
7:44870970:C:T	50	100	1	0.04539
7:44871068:C:T	47	95.7	0.99	0.4014
7:44871083:G:T	50	100	1	0.04067
7:44871161:T:C	43	95.3	0.68	0.03486
7:44871164:C:T	42	92.9	0.75	0.02869
7:44871250:C:T	37	91.9	0.93	0.4159
7:44871424:G:A	47	100	0.97	0.04085
7:44871427:C:T	48	93.8	0.99	0.3651
7:44871463:C:T	49	100	0.98	0.08551
7:44871527:T:C	47	97.9	0.99	0.3618
7:44871741:C:T	41	92.7	0.99	0.3627
7:44871779:G:A	39	79.5	0.96	0.4533
7:44871862:G:A	48	100	0.63	0.0118
7:44871874:T:C	49	100	0.92	0.01071
7:44871899:A:G	49	93.9	0.95	0.04357
7:44871902:G:C	46	89.1	0.99	0.3598
7:44872004:T:C	50	100	1	0.3469
7:44872013:G:A	48	100	0.85	0.01271
7:44872467:G:A	50	100	1	0.04085
7:44872609:C:T	50	100	1	0.02015
7:44874535:A:G	47	97.9	0.94	0.03486
7:44874630:C:T	50	100	1	0.3502
7:44874652:T:C	50	100	1	0.04085
7:44875300:T:G	50	100	1	0.01107
7:44876186:A:T	50	100	1	0.04085
7:44877441:A:G	50	100	0.99	0.3117
7:44878607:C:T	50	100	1	0.3502
7:44879127:G:A	50	98	1	0.04811
7:44879601:G:A	50	100	1	0.3413
7:44881108:T:A	50	100	1	0.2416
7:44882190:T:A	50	100	1	0.01107
7:44883138:T:C	50	100	1	0.04085
7:44883239:A:G	50	100	0.97	0.01089
7:44884285:T:G	50	100	0.97	0.02524
7:44885028:A:C	50	100	1	0.3615
7:44885633:A:G	50	100	0.99	0.01035
7:44885708:C:T	50	98	0.97	0.05955
7:44885890:C:T	50	100	1	0.3613
7:44885901:G:T	50	100	1	0.2259
7:44886075:G:T	50	100	1	0.04121
7:44886297:G:A	50	100	0.99	0.3114
7:44886571:G:C	50	100	1	0.4063
7:44887228:G:A	50	100	0.99	0.3112
7:44888103:G:A	50	100	0.99	0.04829
7:44888157:T:G	50	100	0.99	0.03958
7:44888353:T:C	50	100	0.98	0.1017
7:44889113:T:C	50	96	0.99	0.3057
7:44889502:G:A	50	100	0.95	0.01289
7:44889644:G:A	50	100	0.99	0.01525
7:44890217:G:A	50	100	1	0.04484
7:44890539:G:C	50	100	1	0.02959
7:44891467:A:G	50	100	1	0.0443
7:44892070:G:T	50	100	0.99	0.04557
7:44892214:G:C	50	98	1	0.04557
7:44892939:C:A	50	100	1	0.3048
7:44894922:G:A	50	100	0.99	0.2064
7:44895164:G:A	50	100	0.94	0.04031
7:44896103:A:G	50	98	0.98	0.2397
7:44896208:A:C	50	100	0.98	0.3782
7:44896380:T:C	50	100	0.89	0.02269
7:44896418:G:C	50	98	0.98	0.392
7:44896470:G:A	50	96	0.98	0.3074
7:44897317:A:G	50	100	0.94	0.04212
7:44898712:A:C	50	100	0.99	0.3735
7:44898979:T:C	50	100	0.98	0.06354
7:44899266:T:C	50	98	0.99	0.0285
7:44899547:T:A	50	98	0.99	0.04757
7:44899592:C:T	50	100	0.98	0.3048
7:44900657:T:C	50	100	0.97	0.09622
7:44900741:C:T	50	100	0.99	0.04666
7:44900828:G:A	50	100	0.96	0.04212
7:44900849:G:A	50	100	0.96	0.03159
7:44901201:G:C	50	100	0.98	0.0492
7:44901735:T:C	50	100	1	0.01598
7:44901939:A:G	50	98	0.99	0.4891
7:44902296:G:A	50	100	1	0.03159
7:44902519:A:G	50	98	0.99	0.01362
7:44902523:T:C	50	98	0.99	0.01362
7:44902568:G:A	50	100	0.94	0.04194
7:44902900:A:T	50	100	1	0.01271
7:44903381:A:C	50	100	0.97	0.2298
7:44903673:T:C	50	100	1	0.0138
7:44904195:A:G	50	100	0.98	0.01271
7:44904504:G:A	50	100	1	0.01235
7:44904661:T:C	50	100	0.98	0.2431
7:44905294:A:G	50	100	0.99	0.317
7:44906018:T:C	50	100	0.95	0.02996
7:44906185:G:A	50	100	1	0.01253
7:44906360:T:G	50	100	0.99	0.23
7:44906506:A:T	47	100	0.99	0.3179
7:44906642:T:C	50	100	0.99	0.3175
7:44906761:G:A	50	100	0.99	0.3175
7:44906867:G:A	50	96	0.8	0.02687
7:44906874:T:C	50	100	1	0.01253
7:44907217:T:C	50	100	0.95	0.04484
7:44907267:C:T	50	100	0.99	0.2473
7:44907890:C:T	50	100	0.99	0.3154
7:44908339:T:C	50	100	0.96	0.02996
7:44908491:C:T	50	96	0.97	0.01144
7:44908611:A:G	50	100	1	0.01416
7:44908922:G:C	50	98	0.99	0.2518
7:44909306:C:T	50	100	0.93	0.01834
7:44909354:T:C	50	98	0.99	0.2466
7:44910002:G:A	50	100	0.95	0.01198
7:44910199:C:T	50	100	0.98	0.3032
7:44910635:G:T	50	100	0.98	0.04303
7:44910816:C:T	50	100	0.97	0.05592
7:44910930:G:C	50	100	0.99	0.3771
7:44911438:A:G	50	98	0.99	0.03577
7:44911513:G:A	50	100	0.98	0.03558
7:44912304:G:A	50	100	0.99	0.3025
7:44912505:G:A	50	98	0.99	0.2355
7:44913256:G:T	50	100	0.96	0.01089
7:44913640:G:T	50	100	0.77	0.01198
7:44913808:C:G	50	100	0.98	0.04267
7:44914023:C:G	50	100	0.76	0.01053
7:44914130:T:C	50	100	1	0.378
7:44914260:G:A	50	100	1	0.01053
7:44914263:G:C	50	100	0.92	0.05646
7:44914374:G:A	50	98	0.99	0.2858
7:44914403:G:A	50	98	0.99	0.2858
7:44914438:C:A	50	100	0.99	0.2958
7:44914497:C:G	50	100	0.99	0.3842
7:44915015:C:T	50	96	0.99	0.2487
7:44915169:C:A	50	100	0.95	0.05301
7:44915187:G:A	50	100	1	0.4595
7:44915217:C:T	50	100	1	0.4593
7:44915275:C:G	50	100	1	0.2318
7:44915517:G:A	50	100	1	0.2322
7:44915648:T:A	50	98	1	0.2458
7:44915903:T:C	50	100	1	0.01543
7:44916196:C:T	50	100	1	0.2199
7:44916228:C:T	50	100	1	0.01543
7:44916348:G:A	50	100	1	0.01089
7:44916533:C:T	50	98	1	0.4564
7:44917156:G:C	50	100	1	0.01543
7:44917267:C:A	50	100	1	0.01888
7:44917321:C:T	50	100	0.98	0.03014
7:44917633:A:G	50	100	1	0.2206
7:44917862:A:G	50	100	1	0.01888
7:44917919:G:A	50	98	0.99	0.2121
7:44918357:C:G	50	100	1	0.01398
7:44918646:G:A	50	100	0.99	0.07988
7:44919217:T:C	50	100	1	0.2745
7:44919265:A:G	50	100	1	0.01253
7:44920324:A:G	50	98	1	0.2308
7:44920337:A:G	50	98	1	0.4533
7:44920790:G:C	50	100	1	0.01253
7:44920815:A:G	50	100	1	0.22
7:44921031:A:C	49	98	0.99	0.2028
7:44921244:C:A	50	96	0.94	0.02215
7:44921279:A:G	50	98	1	0.3255
7:44921377:C:T	50	100	0.98	0.01162
7:44921738:G:A	50	98	0.99	0.04321
7:44922251:T:C	50	98	1	0.3361
7:44922263:C:T	50	100	1	0.0187
7:44922517:C:T	50	100	0.98	0.0118
7:44922782:C:T	49	98	0.93	0.01797
7:44923395:A:G	50	96	0.99	0.191
7:44923791:C:T	50	100	0.99	0.05192
7:44924267:G:T	50	100	1	0.3382
7:44924506:G:A	50	100	1	0.01253
7:44924517:G:A	50	100	1	0.01906
7:44924782:C:T	50	98	1	0.2046
7:44924829:A:G	50	100	1	0.01906
7:44925311:G:A	49	100	1	0.3197
7:44925904:A:G	50	100	1	0.01543
7:44926111:C:T	50	98	0.99	0.1875
7:44926504:G:C	50	100	0.99	0.01253
7:44926699:A:G	50	100	1	0.04194
7:44927061:G:A	50	100	1	0.01543
7:44927172:C:T	50	100	1	0.3184
7:44927551:C:T	50	100	1	0.2636
7:44927581:C:T	50	100	1	0.01834
7:44928008:C:G	50	100	1	0.02233
7:44928134:C:T	50	98	1	0.3183
7:44928230:A:G	50	100	1	0.2634
7:44928277:A:G	50	96	1	0.209
7:44928490:C:G	50	100	1	0.3201
7:44928577:A:G	50	100	0.99	0.01289
7:44928597:A:G	50	100	1	0.2634
7:44928970:T:C	50	100	0.98	0.01253
7:44930092:T:C	50	100	1	0.262
7:44930216:T:G	50	98	1	0.2618
7:44930407:G:A	50	100	0.86	0.01688
7:44930513:G:A	50	98	0.98	0.108
7:44930936:A:C	50	100	1	0.2527
7:44931220:C:T	50	100	0.98	0.01271
7:44931594:G:C	50	100	1	0.2674
7:44931738:G:A	50	98	1	0.4428
7:44931909:C:T	50	100	0.99	0.01525
7:44932001:G:A	50	100	0.99	0.2692
7:44932191:A:G	49	100	0.99	0.2694
7:44932238:G:A	50	90	0.99	0.441
7:44932332:A:T	42	100	0.96	0.01253
7:44932553:C:A	50	96	0.99	0.1943
7:44933293:C:T	50	100	0.92	0.01543
7:44933619:A:G	50	98	0.99	0.4535
7:44933780:C:T	50	98	0.98	0.2614
7:44934148:C:T	50	100	0.98	0.05465
7:44934418:G:A	50	98	0.95	0.01888
7:44934601:T:G	50	98	0.97	0.2393
7:44934697:T:C	50	100	0.97	0.4159
7:44934724:C:T	50	100	0.98	0.01543
7:44934804:A:G	50	100	0.97	0.4145
7:44935004:T:C	50	98	0.98	0.238
7:44935029:C:G	50	100	1	0.01053
7:44935242:T:C	50	100	0.93	0.05447
7:44935300:A:G	50	100	0.97	0.2602
7:44935589:T:C	50	98	0.96	0.319
7:44936129:C:T	50	98	0.82	0.01253
7:44936275:G:T	50	100	0.89	0.01906
7:44936634:G:C	50	100	0.94	0.05501
7:44936750:T:C	50	96	0.96	0.4085
7:44937295:C:T	50	100	0.94	0.03486
7:44937655:T:A	50	94	0.9	0.2756
7:44937662:C:G	50	92	0.92	0.4976
7:44938066:T:C	50	100	1	0.01035
7:44938166:A:G	50	100	0.91	0.02088
7:44938519:T:G	50	100	1	0.01198
7:44938552:C:T	50	100	0.95	0.05465
7:44938751:A:G	50	100	0.94	0.2907
7:44938842:A:T	50	100	1	0.01198
7:44939111:T:C	50	98	0.94	0.06028
7:44939535:C:A	49	98	0.88	0.01253
7:44940394:G:C	50	98	0.99	0.02923
7:44940906:A:T	50	100	0.91	0.1452
7:44940976:G:C	50	96	0.96	0.1963
7:44941225:G:A	50	98	0.96	0.374
7:44941241:A:G	50	100	0.94	0.2709
7:44941268:T:C	50	98	0.97	0.06554
7:44941588:A:G	50	100	1	0.01507
7:44941819:A:G	50	98	0.96	0.3942
7:44941870:T:G	50	100	0.83	0.01888
7:44941876:C:T	50	100	1	0.01235
7:44941987:G:A	50	100	0.94	0.0138
7:44942099:G:T	50	98	0.95	0.496
7:44942238:A:G	50	100	0.97	0.06373
7:44942432:A:G	50	100	0.93	0.02088
7:44942704:A:C	50	98	0.96	0.3885
7:44942720:T:A	50	100	0.97	0.06173
7:44942741:T:A	50	96	0.94	0.2006
7:44942863:C:T	50	100	0.88	0.02687
7:44942965:G:A	50	96	0.89	0.04938
7:44943043:G:A	50	100	0.97	0.05483
7:44943142:A:T	50	98	0.93	0.01507
7:44943304:A:C	50	100	0.96	0.06137
7:44944696:T:G	50	100	0.87	0.0187
7:44945530:T:G	50	100	0.99	0.03704
7:44946070:C:G	50	96	0.93	0.352
7:44946247:A:C	50	98	0.91	0.3252
7:44946372:T:C	50	96	0.93	0.4434
7:44946988:G:A	50	100	1	0.01071
7:44947274:T:C	50	100	0.85	0.01725
7:44947284:G:A	50	98	0.78	0.02106
7:44947416:T:A	50	100	1	0.01416
7:44947477:T:G	50	100	0.85	0.01761
7:44948453:C:A	50	96	0.89	0.1636
7:44948871:C:T	50	98	0.88	0.1215
7:44949248:C:T	50	84	0.86	0.4316
7:44949298:G:C	50	96	0.9	0.1687
7:44949600:A:G	50	96	0.93	0.2128
7:44949751:C:T	50	96	0.88	0.1057
7:44949866:G:A	50	100	0.95	0.1218
7:44949949:G:T	50	100	0.92	0.07426
7:44950011:C:T	50	96	0.85	0.06954
7:44950184:T:C	50	96	0.96	0.4125
7:44950299:G:C	50	100	1	0.0187
7:44951354:T:C	50	100	0.92	0.01307
7:44951367:G:C	50	100	0.98	0.1264
7:44952283:G:A	50	100	0.99	0.05991
7:44952473:C:T	50	100	1	0.02197
7:44952558:C:T	50	100	0.98	0.4381
7:44953049:C:T	50	100	0.96	0.01307
7:44953819:C:T	50	100	0.96	0.01307
7:44953962:A:T	50	98	0.95	0.06681
7:44954159:G:C	50	100	0.98	0.4375
7:44954989:G:T	50	100	0.83	0.01071
7:44955112:T:A	50	100	1	0.02052
7:44955728:C:T	50	100	0.98	0.4354
7:44955939:G:T	50	98	0.82	0.01344
7:44956283:G:A	50	100	0.79	0.01489
7:44956848:T:C	48	100	0.98	0.0728
7:44957286:C:T	50	98	0.98	0.1599
7:44957729:C:A	50	100	0.98	0.07298
7:44958010:G:A	50	100	0.98	0.4366
7:44959115:G:A	50	100	0.97	0.256
7:44959149:T:C	50	100	0.96	0.1585
7:44959423:G:A	50	100	0.96	0.01307
7:44959825:G:A	50	100	0.98	0.4176
7:44960027:C:T	50	100	0.96	0.01307
7:44960264:C:T	50	100	0.98	0.1291
7:44960381:T:C	50	100	0.98	0.07244
7:44960503:T:C	50	100	0.97	0.2856
7:44960767:G:A	50	98	0.92	0.1748
7:44962919:G:A	50	100	1	0.01198
7:44963259:G:A	50	100	0.95	0.06118
7:44963422:A:G	50	100	0.97	0.03558
7:44963863:A:G	50	98	0.98	0.09731
7:44964464:T:C	50	100	0.94	0.09677
7:44965355:C:T	50	98	1	0.02415
7:44966048:T:C	50	100	0.93	0.03522
7:44966196:G:A	50	100	0.98	0.13
7:44967182:T:C	50	100	0.96	0.08261
7:44967274:A:G	50	100	1	0.01471
7:44968629:C:T	50	100	0.98	0.368
7:44968699:T:C	50	100	1	0.02433
7:44968893:A:C	50	100	1	0.01126
7:44968902:T:C	50	98	1	0.1834
7:44968907:T:C	50	100	0.99	0.102
7:44969364:C:T	50	100	0.97	0.08388
7:44969643:A:G	50	100	1	0.02288
7:44969726:G:A	50	100	0.98	0.382
7:44969742:A:G	50	100	0.99	0.1019
7:44970124:G:A	50	96	0.99	0.4119
7:44970772:C:G	50	98	0.99	0.1318
7:44971135:G:A	50	96	0.99	0.4112
7:44971332:G:A	50	100	1	0.01471
7:44971622:A:G	50	100	0.99	0.1376
7:44972348:A:G	50	100	1	0.02378
7:44972958:C:T	50	100	0.99	0.3773
7:44973162:A:G	50	100	0.99	0.2738
7:44973359:G:C	50	98	1	0.4399
7:44973936:C:G	50	100	1	0.1618
7:44974053:T:C	50	100	1	0.299
7:44974164:G:A	50	100	1	0.1599
7:44974236:C:T	50	100	1	0.1349
7:44974272:C:A	50	100	1	0.1594
7:44974288:C:T	50	100	0.98	0.1389
7:44974397:G:A	50	100	0.99	0.3724
7:44974619:G:C	50	100	0.99	0.1314
7:44974705:C:T	50	100	1	0.1284
7:44975508:G:A	50	100	1	0.1483
7:44976407:T:C	50	100	1	0.01652
7:44977022:C:T	50	100	1	0.1623
7:44977095:C:T	50	100	0.97	0.02633
7:44977119:C:A	50	100	1	0.01089
7:44977132:G:A	50	100	0.94	0.01489
7:44977336:G:A	50	100	1	0.1623
7:44977603:G:C	50	100	1	0.1619
7:44977607:C:T	50	100	0.98	0.0679
7:44977645:C:T	50	98	1	0.1668
7:44978144:G:A	50	100	0.99	0.1509
7:44978563:C:T	50	100	0.97	0.06736
7:44978637:C:T	50	100	0.99	0.02106
7:44978664:G:A	50	98	0.99	0.1543
7:44978701:C:T	50	100	0.99	0.1309
7:44978765:C:T	50	100	1	0.01452
7:44979269:G:C	50	100	1	0.02397
7:44979396:G:T	50	100	1	0.1284
7:44979922:C:T	50	100	1	0.02288
7:44980215:T:G	50	100	1	0.2516
7:44980761:C:T	49	100	0.99	0.0423
7:44981290:A:G	50	100	1	0.106
7:44981730:G:A	50	100	1	0.02197
7:44981779:C:T	50	100	0.98	0.02324
7:44982067:T:C	50	100	1	0.217
7:44982071:A:T	50	100	1	0.217
7:44982151:C:G	50	100	0.94	0.02179
7:44982186:C:T	50	100	0.99	0.01561
7:44982270:C:G	50	100	0.98	0.1071
7:44982327:G:C	50	98	1	0.1521
7:44982350:C:T	50	100	1	0.02741
7:44982449:G:A	50	100	1	0.03558
7:44982658:T:C	50	100	1	0.1071
7:44983501:T:C	50	98	1	0.1469
7:44983596:C:A	50	100	1	0.1296
7:44983703:T:C	50	100	1	0.106
7:44983884:C:A	50	100	0.98	0.02197
7:44983904:T:A	50	100	1	0.1523
7:44984814:G:A	50	98	1	0.461
7:44985044:T:C	50	100	1	0.02197
7:44985277:A:G	50	100	0.99	0.106
7:44985542:G:A	50	100	1	0.02106
7:44985943:C:T	50	100	1	0.4608
7:44986097:C:A	50	98	1	0.09749
7:44986121:G:C	50	100	1	0.1073
7:44986581:G:A	50	100	1	0.2511
7:44986648:A:C	50	100	1	0.05265
7:44986790:A:G	50	100	1	0.02397
7:44986994:G:A	50	100	1	0.02687
7:44987137:G:C	50	100	1	0.106
7:44987340:G:A	50	100	1	0.03304
7:44987519:A:G	50	100	1	0.106
7:44987771:A:G	50	100	1	0.1801
7:44987999:C:T	50	100	0.96	0.0955
7:44988209:G:A	50	100	1	0.106
7:44988373:A:T	50	100	1	0.461
7:44988644:C:T	50	100	1	0.1022
7:44989393:G:A	50	100	1	0.4608
7:44989638:C:T	50	100	0.96	0.05338
7:44989758:C:T	50	100	1	0.1521
7:44990288:A:G	50	100	1	0.1523
7:44990474:T:A	50	100	1	0.02397
7:44990570:T:C	50	100	0.86	0.02869
7:44991643:C:T	50	100	1	0.1015
7:44991716:C:T	50	100	1	0.2146
7:44991828:C:G	50	100	1	0.1293
7:44992057:T:C	49	95.9	0.99	0.1534
7:44992441:T:C	50	100	1	0.05174
7:44992513:T:C	50	100	1	0.02723
7:44992522:C:A	50	100	1	0.02723
7:44992535:G:A	49	100	1	0.05465
7:44992594:G:A	43	97.7	0.9	0.04067
7:44992625:G:A	48	93.8	0.8	0.01198
7:44993067:G:A	50	100	1	0.1062
7:44993217:G:A	50	100	0.99	0.4613
7:44993250:C:G	50	100	1	0.1289
7:44993434:C:T	50	100	1	0.1289
7:44993435:G:A	50	100	1	0.1013
7:44994160:T:C	50	100	0.96	0.0276
7:44994240:T:C	50	100	0.99	0.4611
7:44994809:A:C	50	100	0.99	0.4608
7:44995523:C:T	50	100	1	0.1073
7:44996116:G:A	50	100	1	0.106
7:44996883:A:T	50	92	0.86	0.1774
7:44997045:G:A	50	100	1	0.106
7:44997186:G:T	49	95.9	0.91	0.05174
7:44997261:G:T	50	100	0.99	0.1523
7:44997429:C:T	50	100	1	0.1011
7:44997552:G:T	50	98	0.99	0.329
7:44998135:C:T	50	100	1	0.1073
7:44999010:C:G	50	100	1	0.1062
7:44999137:C:A	49	98	0.99	0.1494
7:44999246:A:T	50	100	1	0.02397
7:44999282:G:A	50	100	1	0.4608
7:44999603:C:A	50	98	1	0.02415
7:44999606:G:A	50	100	1	0.04702
7:45000464:G:T	39	92.3	0.81	0.04194
7:45001092:T:A	50	98	0.67	0.01017
7:45001309:C:T	50	100	0.95	0.03686
7:45001512:G:C	50	100	1	0.1215
7:45002214:G:A	50	100	1	0.1202
7:45002617:G:A	50	100	1	0.03686
7:45002650:G:A	50	100	1	0.05247
7:45003342:C:T	50	100	1	0.1071
7:45003692:T:C	50	100	1	0.1202
7:45003908:T:C	50	100	1	0.05483
7:45004048:T:G	50	100	1	0.1492
7:45004190:A:G	50	100	1	0.0472
7:45004714:C:A	50	100	1	0.12
7:45005458:C:T	50	100	0.96	0.01834
7:45005592:A:C	50	100	1	0.05192
7:45005769:A:G	50	100	1	0.12
7:45006172:A:G	50	100	0.94	0.01507
7:45006231:C:G	50	100	1	0.1592
7:45006407:A:G	50	100	1	0.1213
7:45006538:G:A	50	100	1	0.02723
7:45007019:T:C	50	100	1	0.1643
7:45007232:C:A	50	100	1	0.4477
7:45007329:G:A	50	100	1	0.08678
7:45007371:C:T	50	100	1	0.4477
7:45008192:C:G	50	100	1	0.12
7:45008291:T:C	50	100	1	0.12
7:45008293:C:T	50	100	1	0.1213
7:45008320:T:A	49	100	1	0.12
7:45008489:A:G	50	100	1	0.4483
7:45008523:C:T	50	100	1	0.03686
7:45008573:A:G	50	100	1	0.1202
7:45009250:A:G	49	100	1	0.1206
7:45009318:A:G	50	80	0.72	0.1391
7:45009636:T:C	50	98	0.94	0.02651
7:45009644:T:C	50	100	1	0.1215
7:45010252:A:G	50	100	1	0.02179
7:45010607:A:T	50	98	0.99	0.1627
7:45010850:G:A	50	100	0.98	0.05265
7:45011291:A:C	50	100	1	0.1215
7:45011856:G:A	50	100	0.9	0.06282
7:45012325:G:A	50	100	1	0.1492
7:45012399:G:A	50	100	1	0.05265
7:45012534:T:C	50	100	1	0.1202
7:45012753:T:C	50	100	1	0.1204
7:45012899:T:C	50	98	0.99	0.1158
7:45013616:A:G	50	100	1	0.1492
7:45013843:T:C	50	100	1	0.1204
7:45014416:G:C	50	100	0.99	0.3157
7:45014544:C:T	50	100	1	0.1216
7:45014787:A:G	50	100	1	0.03341
7:45015001:C:T	50	100	1	0.2507
7:45015044:A:T	50	100	1	0.02723
7:45015503:G:C	49	100	1	0.07752
7:45015516:T:A	50	100	1	0.1215
7:45015615:G:A	50	100	1	0.1202
7:45015713:C:T	50	100	1	0.04902
7:45015770:T:G	50	100	1	0.1701
7:45015811:G:A	50	100	1	0.0866
7:45015979:T:G	50	100	1	0.1202
7:45016214:C:T	50	100	1	0.02723
7:45016300:A:G	50	100	1	0.03341
7:45016391:G:A	50	100	1	0.04702
7:45016519:G:A	50	100	1	0.4481
7:45016881:T:C	50	100	1	0.1209
7:45016956:C:T	48	100	1	0.4479
7:45017535:G:A	50	100	1	0.4479
7:45017566:A:G	50	100	1	0.05265
7:45017652:G:A	50	100	1	0.1204
7:45017729:C:T	50	100	1	0.1492
7:45018144:A:G	50	100	1	0.1206
7:45018239:G:C	50	100	1	0.4479
7:45018354:T:C	50	100	1	0.02723
7:45018911:C:T	50	100	0.96	0.1492
7:45018960:A:G	50	100	1	0.02179
7:45019376:A:G	50	100	1	0.05338
7:45019513:G:T	50	100	1	0.1202
7:45019640:T:C	50	100	1	0.1215
7:45019648:T:A	50	100	1	0.1215
7:45019740:G:A	50	100	1	0.1215
7:45019946:G:A	50	100	1	0.1202
7:45020112:T:C	50	100	1	0.1215
7:45020649:A:G	50	100	1	0.1144
7:45020687:C:T	50	100	1	0.04702
7:45020836:C:T	50	100	1	0.2059
7:45021571:A:T	50	98	0.98	0.06227
7:45021669:G:C	50	100	1	0.01035
7:45022377:G:A	50	96	1	0.1481
7:45022407:C:T	50	98	0.9	0.02941
7:45022552:C:T	50	100	1	0.02197
7:45023229:G:A	50	100	1	0.1202
7:45023561:C:T	50	100	1	0.08642
7:45023701:G:A	50	100	0.97	0.01162
7:45023798:T:G	41	87.8	0.7	0.02905
7:45023800:T:G	46	93.5	0.71	0.03776
7:45023807:T:G	46	80.4	0.73	0.0354
7:45023808:T:G	38	86.8	0.86	0.04121
7:45023810:T:G	43	90.7	0.82	0.02923
7:45024100:C:T	50	100	1	0.04702
7:45024441:G:C	50	100	1	0.1494
7:45024588:T:G	50	100	1	0.1215
7:45024947:C:T	50	100	1	0.4401
7:45025091:T:A	50	100	1	0.1215
7:45025246:A:G	50	100	1	0.08642
7:45025323:C:T	50	100	1	0.2585
7:45026050:T:C	50	100	1	0.1215
7:45026432:T:C	50	100	1	0.1144
7:45026633:C:T	50	100	0.98	0.03141
7:45026892:C:T	50	100	1	0.02215
7:45027031:A:G	50	100	0.94	0.01144
7:45027418:A:G	50	100	1	0.1202
7:45027668:G:C	50	100	1	0.2571
7:45028294:A:G	50	100	0.96	0.01779
7:45028513:C:T	50	100	1	0.1494
7:45028523:G:A	50	98	0.9	0.02905
7:45028528:G:A	50	100	1	0.02723
7:45028936:G:A	50	100	1	0.04702
7:45028984:C:G	50	100	1	0.1492
7:45029185:T:C	50	100	1	0.1218
7:45029228:G:A	50	98	1	0.1481
7:45029985:A:C	50	100	1	0.173
7:45030088:C:T	50	100	1	0.1218
7:45030482:G:T	50	100	1	0.10780000000000001
7:45030747:G:A	50	100	1	0.1714
7:45030885:G:A	50	100	1	0.04503
7:45030954:C:T	50	100	1	0.05519
7:45031935:C:G	50	100	0.98	0.01398
7:45032262:C:A	50	100	1	0.1215
7:45032783:G:A	50	100	1	0.05265
7:45033625:C:T	50	100	1	0.0532
7:45034134:G:C	50	100	0.95	0.01053
7:45034200:A:C	50	100	1	0.1202
7:45034291:A:G	50	98	1	0.1496
7:45034304:C:A	50	100	1	0.05519
7:45034667:C:T	50	100	1	0.0118
7:45034931:G:A	50	100	1	0.4392
7:45034952:T:C	50	100	0.94	0.08388
7:45035398:C:G	50	100	0.98	0.09749
7:45035651:G:A	50	100	1	0.0118
7:45035884:C:G	50	100	1	0.1215
7:45035913:G:A	50	98	0.98	0.1171
7:45035917:A:G	50	100	0.99	0.08769
7:45036084:A:G	50	100	1	0.1202
7:45036709:A:G	50	100	0.98	0.0207
7:45037041:C:A	50	100	0.91	0.04194
7:45037486:C:T	50	100	0.93	0.01162
7:45038379:G:A	50	96	0.91	0.05047
7:45039417:T:G	50	100	0.99	0.01398
7:45039750:G:A	50	100	1	0.08297
7:45039951:T:C	50	100	1	0.1202
7:45039967:C:T	50	100	1	0.05519
7:45040173:A:G	50	100	1	0.02723
7:45040207:A:G	49	100	1	0.08696
7:45040387:A:C	50	100	1	0.08624
7:45041334:G:A	50	100	1	0.1202
7:45041672:C:T	50	100	1	0.05247
7:45042004:C:T	50	100	0.9	0.01362
7:45042190:C:T	50	100	0.98	0.09659
7:45042820:A:T	50	100	1	0.04575
7:45042826:T:C	50	100	1	0.1215
7:45042938:C:T	50	100	1	0.0118
7:45043047:A:G	50	100	0.99	0.08769
7:45043178:C:G	50	98	1	0.1487
7:45043466:C:T	50	100	1	0.1202
7:45043605:G:A	50	92	0.91	0.07262
7:45044290:C:T	50	100	0.99	0.3085
7:45044457:G:A	50	100	1	0.4401
7:45044847:T:C	50	100	1	0.1215
7:45044926:C:T	50	100	1	0.1215
7:45045108:A:G	50	100	1	0.1215
7:45045222:T:G	50	98	1	0.1487
7:45046035:A:G	50	100	1	0.1215
7:45046264:A:T	50	100	1	0.1216
7:45046296:T:A	50	100	0.94	0.08388
7:45046337:T:C	50	100	1	0.4869
7:45046439:C:T	50	100	1	0.1496
7:45046639:T:C	50	100	1	0.0541
7:45046834:A:G	50	100	1	0.02723
7:45047066:A:G	50	100	1	0.2064
7:45047314:C:T	50	100	1	0.1215
7:45047403:G:A	50	100	1	0.1215
7:45047609:C:T	50	100	1	0.1184
7:45047783:A:G	50	96	0.98	0.13
7:45048219:G:T	50	100	1	0.4397
7:45048393:A:G	50	100	1	0.04684
7:45048778:T:C	50	100	1	0.01325
7:45049024:T:C	50	100	1	0.122
7:45049038:T:C	50	100	1	0.4397
7:45049419:C:T	50	100	1	0.122
7:45049467:C:T	50	100	1	0.03468
7:45049656:C:T	50	100	1	0.122
7:45049736:C:T	50	100	0.92	0.01053
7:45050127:T:C	50	100	1	0.3889
7:45050128:G:A	50	100	1	0.09423
7:45050357:C:T	50	100	1	0.1218
7:45050545:A:T	50	100	1	0.15
7:45050878:A:T	50	100	1	0.1218
7:45050907:G:T	50	100	1	0.2502
7:45051017:T:C	50	100	1	0.04684
7:45051105:T:C	50	100	1	0.1218
7:45051312:G:T	50	100	1	0.1218
7:45051405:A:G	50	100	1	0.1218
7:45051413:A:T	50	100	1	0.1218
7:45051523:T:G	50	98	1	0.4395
7:45051585:C:T	49	100	1	0.1218
7:45051646:T:C	50	100	1	0.1218
7:45052015:G:A	50	100	1	0.1218
7:45052287:G:A	50	100	1	0.04684
7:45052535:C:T	50	100	0.98	0.0187
7:45053121:C:G	50	100	1	0.09423
7:45053376:T:C	50	100	1	0.1218
7:45053468:G:C	50	100	1	0.4395
7:45053599:G:A	50	100	1	0.122
7:45053680:C:T	50	100	1	0.2504
7:45053840:G:T	50	100	1	0.04811
7:45053869:T:C	50	100	1	0.1218
7:45054235:A:G	50	100	1	0.1496
7:45054481:A:G	50	100	1	0.1218
7:45055166:G:C	50	100	1	0.1206
7:45055248:A:G	50	100	1	0.1206
7:45055384:A:G	50	100	1	0.04811
7:45055429:C:T	50	100	1	0.1206
7:45055470:C:T	50	100	0.99	0.1496
7:45055617:G:C	50	100	1	0.1206
7:45055733:A:G	50	100	1	0.1674
7:45055849:C:G	50	100	0.98	0.0138
7:45056119:G:A	50	100	1	0.1206
7:45056392:C:T	50	100	0.96	0.03395
7:45056548:G:A	50	100	1	0.04684
7:45056729:T:A	50	100	0.93	0.02723
7:45056837:G:T	50	100	1	0.1206
7:45057222:G:C	49	100	1	0.1206
7:45057569:G:C	50	100	0.96	0.01344
7:45058061:T:C	50	100	1	0.1496
7:45058726:A:G	50	100	1	0.1206
7:45059177:G:A	50	100	1	0.1206
7:45059691:T:C	50	100	1	0.0345
7:45059764:A:G	50	100	0.95	0.06917
7:45059851:C:T	50	98	0.99	0.1017
7:45059907:A:G	50	98	0.83	0.06409
7:45060500:G:A	50	100	1	0.0532
7:45060897:A:G	50	100	0.95	0.01325
7:45060987:C:T	50	100	0.99	0.3079
7:45061447:T:G	50	100	1	0.1204
7:45061460:T:C	50	100	0.94	0.02251
7:45061990:T:C	50	100	1	0.04975
7:45062046:A:G	50	100	1	0.1202
7:45062052:T:C	50	100	1	0.05265
7:45062177:C:T	50	100	1	0.2509
7:45062459:C:T	50	100	1	0.1204
7:45062719:A:C	50	100	0.97	0.04702
7:45063172:A:C	50	100	1	0.0118
7:45063230:G:A	50	100	1	0.03304
7:45063688:T:G	50	100	1	0.0374
7:45063882:A:G	50	100	1	0.252
7:45064172:C:T	50	100	1	0.2507
7:45064525:G:A	50	100	1	0.04956
7:45064532:G:A	50	100	1	0.1207
7:45064773:C:T	50	100	1	0.04829
7:45065024:T:C	50	100	1	0.2511
7:45065518:T:G	50	100	1	0.3722
7:45065534:A:G	50	100	0.99	0.08751
7:45065547:A:G	50	100	0.97	0.07081
7:45065611:C:T	50	100	1	0.1498
7:45065684:G:A	50	100	0.97	0.04121
7:45065757:G:A	50	98	1	0.01307
7:45065860:A:G	50	100	1	0.1204
7:45066258:G:T	50	100	1	0.252
7:45066649:G:C	50	100	1	0.03431
7:45067278:C:T	50	100	1	0.1206
7:45067620:G:A	50	100	1	0.4395
7:45067984:A:G	50	100	1	0.4405
7:45068010:C:T	50	100	0.98	0.1541
7:45068235:C:G	50	100	0.72	0.01071
7:45068269:A:G	50	100	1	0.252
7:45068284:G:C	50	100	1	0.01416
7:45068326:G:T	50	96	0.89	0.02542
7:45068366:C:T	50	100	1	0.03413
7:45069118:G:A	50	100	1	0.04829
7:45069195:A:G	50	100	1	0.01416
7:45069279:C:T	50	100	1	0.4067
7:45069373:A:G	50	100	1	0.2204
7:45069442:T:C	50	100	1	0.4408
7:45069546:C:T	50	100	1	0.04702
7:45070386:C:T	50	100	1	0.01035
7:45070691:G:A	50	100	0.96	0.04811
7:45070926:T:C	50	100	1	0.04811
7:45071050:C:G	50	100	1	0.04611
7:45071352:C:A	50	100	1	0.1204
7:45071594:G:A	50	100	0.99	0.03486
7:45071883:A:T	50	98	1	0.3724
7:45071897:C:T	50	100	1	0.1287
7:45072344:A:C	50	100	1	0.4395
7:45072471:T:G	50	100	1	0.4395
7:45072872:C:A	50	100	1	0.09441
7:45073046:G:C	50	98	1	0.04702
7:45073113:A:G	50	98	1	0.252
7:45073174:T:C	50	100	1	0.252
7:45073522:G:A	50	100	0.95	0.06935
7:45073571:G:A	50	100	1	0.2522
7:45073690:C:T	50	100	1	0.252
7:45073744:C:T	50	100	1	0.04702
7:45074490:C:T	50	100	1	0.1204
7:45074625:A:G	50	100	1	0.252
7:45074627:C:T	50	100	1	0.1204
7:45075363:G:A	50	100	1	0.252
7:45075444:T:G	50	100	1	0.4399
7:45075445:C:A	50	100	1	0.4399
7:45075638:A:G	50	100	1	0.01144
7:45076174:T:C	50	100	0.97	0.3433
7:45076248:G:A	50	100	0.81	0.01271
7:45076537:T:C	50	98	0.98	0.1507
7:45076546:A:G	50	100	0.99	0.2531
7:45076670:C:T	50	100	0.99	0.1193
7:45076869:C:A	50	100	0.99	0.443
7:45077028:T:G	50	100	1	0.04884
7:45077033:G:A	50	100	1	0.05211
7:45077262:G:C	50	100	0.99	0.2511
7:45077286:C:G	50	100	0.99	0.2549
7:45077620:C:T	50	100	1	0.2505
7:45077939:G:A	50	100	0.99	0.2505
7:45078349:C:T	50	100	0.99	0.1207
7:45078393:G:A	46	97.8	0.92	0.0187
7:45078544:T:G	48	100	0.97	0.05211
7:45078599:G:A	47	100	0.98	0.1209
7:45078648:G:A	48	100	0.99	0.06427
7:45078697:C:A	50	100	0.74	0.01271
7:45078878:C:T	45	91.1	0.91	0.01416
7:45078938:C:T	48	97.9	0.86	0.03831
7:45078979:G:A	47	100	1	0.0118
7:45079073:C:G	47	91.5	0.95	0.4345
7:45079356:A:G	50	96	0.98	0.0187
7:45079410:G:A	42	88.1	0.71	0.08932
7:45079432:A:G	49	100	0.97	0.01162
7:45079701:C:T	46	84.8	0.66	0.02397
7:45079789:T:G	49	95.9	0.93	0.303
7:45079791:A:G	47	97.9	0.98	0.2473
7:45079886:G:A	50	100	1	0.06245
7:45079916:A:G	50	98	0.96	0.1149
7:45080347:T:G	50	100	0.99	0.2495
7:45080561:G:A	50	96	0.84	0.01144
7:45080626:C:T	50	100	1	0.04158
7:45080649:G:A	50	100	0.99	0.1213
7:45080854:C:T	50	98	0.98	0.3698
7:45081087:C:A	50	100	1	0.01652
7:45081105:C:T	50	98	0.99	0.1472
7:45082725:C:A	50	100	0.99	0.1218
7:45082865:A:C	50	100	0.99	0.4867
7:45083124:G:A	50	100	1	0.2698
7:45083466:G:A	44	90.9	0.61	0.01779
7:45083491:G:A	43	90.7	0.95	0.3065
7:45084409:T:C	50	100	0.96	0.3081
7:45084687:A:G	50	98	0.99	0.3907
7:45084866:A:T	50	100	0.99	0.3233
7:45085109:C:T	50	100	1	0.09405
7:45085566:C:T	50	100	1	0.01271
7:45085867:G:C	49	100	1	0.02469
7:45085887:T:A	50	100	1	0.03195
7:45086066:G:A	50	100	1	0.04394
7:45086176:G:A	50	100	0.99	0.3239
7:45086305:A:C	50	100	0.99	0.4192
7:45086565:T:C	50	100	0.99	0.4357
7:45086584:G:A	50	100	0.99	0.1225
7:45087203:T:G	50	100	1	0.09423
7:45087683:T:C	50	100	1	0.4357
7:45087733:G:A	50	98	0.99	0.1498
7:45087994:C:T	50	100	0.99	0.2723
7:45089579:A:G	50	100	1	0.4361
7:45090429:A:G	50	98	1	0.4375
7:45090914:C:T	50	100	1	0.1218
7:45091089:G:A	50	100	1	0.01017
7:45091212:C:G	50	100	1	0.0256
7:45091308:C:A	50	100	1	0.1496
7:45091611:G:A	50	98	1	0.1503
7:45091900:T:C	50	100	1	0.471
7:45091985:G:A	50	100	1	0.01017
7:45092024:G:A	50	100	1	0.04303
7:45092254:T:C	50	100	1	0.1218
7:45092651:G:T	50	100	0.93	0.01634
7:45093111:C:G	50	98	1	0.1333
7:45093340:C:T	50	100	1	0.02542
7:45093422:T:C	50	100	1	0.4381
7:45093517:A:T	50	98	1	0.1643
7:45094536:A:T	50	98	1	0.1229
7:45095788:C:G	50	100	1	0.1563
7:45095980:G:A	50	100	0.99	0.104
7:45096173:A:G	50	98	0.98	0.4759
7:45096231:C:T	50	100	1	0.04575
7:45096240:C:G	50	100	1	0.1496
7:45096273:C:T	50	100	0.95	0.01271
7:45096274:G:A	50	100	1	0.1498
7:45096282:C:T	50	100	1	0.1204
7:45096304:T:A	50	100	1	0.04049
7:45096793:G:A	50	100	0.99	0.1498
7:45096824:T:C	50	100	1	0.1534
7:45096898:G:A	50	100	0.99	0.1062
7:45096914:T:C	50	100	1	0.15310000000000001
7:45097118:C:T	50	100	0.99	0.1235
7:45097305:G:C	50	100	0.99	0.1489
7:45097429:T:C	50	100	0.96	0.03431
7:45097926:C:T	50	100	0.99	0.3364
7:45098160:C:G	50	100	0.99	0.2898
7:45098244:C:T	50	98	1	0.4644
7:45098251:G:A	50	100	0.99	0.1233
7:45098269:T:C	50	100	0.97	0.04121
7:45098309:T:C	50	100	1	0.09513
7:45098432:A:G	50	100	1	0.04267
7:45098614:C:T	50	100	1	0.3923
7:45098617:T:G	50	100	1	0.04593
7:45098718:T:A	50	100	1	0.02778
7:45098864:T:C	49	100	0.96	0.09949
7:45098866:C:T	50	96	0.99	0.2017
7:45098975:T:G	50	100	1	0.1483
7:45099101:T:C	50	98	1	0.4377
7:45099564:T:C	50	100	1	0.3798
7:45100293:G:A	50	100	1	0.3991
7:45100320:A:C	50	100	1	0.1242
7:45100586:C:A	50	100	1	0.04557
7:45100916:G:T	50	100	0.99	0.01561
7:45101000:T:C	50	100	1	0.1481
7:45101315:C:T	49	100	1	0.04267
7:45102186:G:T	50	100	0.97	0.06118
7:45102546:T:C	50	100	1	0.4528
7:45103235:G:C	50	100	1	0.4523
7:45103393:T:G	50	100	0.97	0.01071
7:45103494:C:G	50	98	1	0.3891
7:45103509:T:C	50	96	1	0.4375
7:45103904:G:A	50	100	0.99	0.144
7:45104293:A:G	50	100	0.99	0.1483
7:45104514:C:T	50	100	0.99	0.1485
7:45104804:C:T	50	100	1	0.3778
7:45104895:T:C	50	100	1	0.4503
7:45105204:C:T	50	100	0.94	0.01035
7:45105236:T:C	50	100	1	0.04521
7:45105398:C:T	50	100	1	0.09132
7:45106071:G:A	50	100	1	0.0915
7:45106792:C:A	50	98	0.99	0.4464
7:45106918:C:T	50	100	1	0.04139
7:45106985:G:A	50	100	0.99	0.3818
7:45107057:C:A	50	88	0.92	0.309
7:45107246:C:T	50	100	0.98	0.03994
7:45107349:C:T	50	100	1	0.04521
7:45107965:G:A	50	100	1	0.3882
7:45108420:C:T	50	100	1	0.1227
7:45109068:G:A	50	100	1	0.1503
7:45109174:C:A	50	100	1	0.1483
7:45109258:G:C	50	100	0.99	0.06772
7:45109423:T:C	50	100	0.98	0.03686
7:45109811:T:C	50	98	1	0.3495
7:45110041:G:A	50	100	1	0.1004
7:45110260:T:C	50	98	1	0.01362
7:45110320:C:G	50	100	1	0.1084
7:45110482:C:T	50	98	1	0.0285
7:45110524:G:A	50	100	1	0.04575
7:45110626:G:A	50	100	1	0.04303
7:45110732:A:C	50	100	1	0.4107
7:45111027:G:C	50	100	1	0.04611
7:45111053:G:A	50	100	1	0.4424
7:45111463:A:G	50	100	1	0.01325
7:45111505:G:A	50	100	1	0.02651
7:45111916:C:A	50	100	0.94	0.02324
7:45112056:G:C	50	100	1	0.04176
7:45112379:G:T	50	100	1	0.04611
7:45112515:G:A	50	98	0.97	0.1609
7:45112593:T:G	50	100	1	0.1242
7:45112806:A:G	50	100	1	0.0285
7:45113509:A:G	50	100	1	0.01344
7:45113568:T:C	50	100	0.99	0.06972
7:45113641:T:G	50	100	1	0.1029
7:45113707:A:C	50	100	1	0.1647
7:45113750:G:A	50	100	1	0.02959
7:45113981:A:G	50	100	1	0.1647
7:45114773:A:C	50	100	0.99	0.04793
7:45114916:C:A	50	100	1	0.02941
7:45114917:A:T	50	100	1	0.1632
7:45115453:T:C	50	96	1	0.03014
7:45115511:G:A	50	100	1	0.146
7:45115513:T:G	50	100	1	0.3086
7:45116201:T:C	50	100	1	0.1149
7:45116289:A:G	50	100	1	0.1242
7:45116341:A:C	50	100	0.85	0.02052
7:45116369:T:C	50	100	1	0.06427
7:45116519:T:C	50	100	1	0.1022
7:45116568:C:T	50	100	1	0.1242
7:45116619:C:T	50	100	1	0.1149
7:45116643:G:A	50	100	1	0.1454
7:45116653:C:T	50	100	1	0.02814
7:45116747:A:G	50	100	1	0.04793
7:45117067:A:C	50	100	1	0.065
7:45117190:T:C	50	100	1	0.439
7:45117412:G:T	50	100	1	0.02814
7:45117690:C:T	50	100	0.99	0.1382
7:45118027:A:G	50	100	0.99	0.09913
7:45118116:C:T	50	100	0.98	0.4713
7:45118136:C:A	50	100	1	0.05719
7:45118204:C:T	50	100	0.93	0.03123
7:45118299:C:T	50	100	1	0.03141
7:45118780:A:G	50	100	1	0.03123
7:45119128:G:A	50	100	0.99	0.1202
7:45119159:C:T	50	100	1	0.09931
7:45119172:G:C	50	100	1	0.01344
7:45119179:G:T	50	100	0.99	0.4241
7:45119182:T:C	50	100	0.99	0.4521
7:45119534:G:A	50	100	0.99	0.4519
7:45119717:T:C	50	100	1	0.02796
7:45119822:C:T	50	100	1	0.02796
7:45119871:G:A	50	98	1	0.02796
7:45119984:T:A	50	100	1	0.09949
7:45120393:G:A	50	100	0.99	0.4484
7:45120475:C:T	50	100	0.91	0.03304
7:45120549:C:T	50	100	0.99	0.4012
7:45120563:C:T	50	98	1	0.01961
7:45120767:G:A	50	90	0.92	0.1541
7:45120804:C:T	50	100	1	0.03105
7:45121090:C:G	49	100	1	0.03105
7:45121253:C:T	50	100	1	0.1273
7:45121450:G:A	50	100	0.99	0.3293
7:45121592:C:T	50	100	1	0.1069
7:45121704:A:C	50	100	1	0.15310000000000001
7:45121804:A:C	50	100	1	0.02814
7:45122013:A:G	50	100	1	0.01144
7:45122340:G:A	50	100	0.99	0.2199
7:45122558:C:T	50	100	0.98	0.01688
7:45122610:G:A	50	100	0.99	0.4552
7:45122953:A:G	50	98	1	0.0394
7:45123064:T:C	50	100	1	0.02814
7:45123078:G:A	50	96	0.92	0.07407
7:45123177:G:A	50	100	1	0.02814
7:45123356:C:T	50	100	0.94	0.01362
7:45123500:C:T	50	96	0.98	0.1823
7:45123528:G:A	50	100	0.96	0.01344
7:45123608:A:C	50	100	0.95	0.09459
7:45123632:C:T	50	100	1	0.02905
7:45123819:C:T	50	100	1	0.1371
7:45125517:A:C	50	98	0.99	0.3698
7:45125720:G:A	50	100	1	0.01162
7:45125759:A:G	50	100	1	0.01471
7:45125766:G:C	50	100	1	0.04121
7:45126247:C:T	50	98	1	0.02723
7:45126519:C:G	50	96	0.99	0.486
7:45126564:C:T	50	100	1	0.01598
7:45127042:T:A	50	98	1	0.15
7:45127067:G:A	50	100	0.99	0.1093
7:45127694:T:C	50	98	1	0.1674
7:45127696:T:C	50	98	1	0.1674
7:45127926:C:G	50	100	1	0.2663
7:45128232:C:T	50	100	1	0.2455
7:45128344:G:C	50	96	1	0.476
7:45128980:T:C	50	98	0.99	0.4484
7:45129093:T:C	50	98	0.99	0.4762
7:45129556:G:A	50	100	1	0.1097
7:45130007:C:T	50	100	1	0.1093
7:45130139:C:T	50	100	1	0.01688
7:45130246:T:C	50	98	0.98	0.07153
7:45130669:A:G	50	100	0.98	0.4405
7:45130911:C:T	50	98	0.99	0.1505
7:45131189:G:A	50	98	0.97	0.1345
7:45131680:A:C	50	100	0.99	0.05356
7:45131811:A:G	50	100	0.99	0.4446
7:45131834:T:C	50	100	0.97	0.1244
7:45131848:T:C	50	98	0.99	0.467
7:45131852:C:T	50	100	0.99	0.05338
7:45132014:C:T	50	100	0.99	0.04484
7:45132109:G:A	50	100	0.99	0.1118
7:45132641:T:C	50	100	1	0.01707
7:45132763:G:C	50	100	1	0.2202
7:45133024:G:T	50	98	0.99	0.4982
7:45133030:A:G	50	100	0.99	0.1236
7:45133092:T:C	50	100	1	0.1547
7:45133373:G:A	50	100	1	0.05011
7:45133785:T:G	50	98	1	0.4601
7:45134490:A:G	50	100	1	0.4454
7:45134507:G:C	50	100	0.99	0.02578
7:45134822:C:T	50	100	0.99	0.1605
7:45135485:G:T	50	100	1	0.437
7:45135606:G:A	50	100	0.99	0.1282
7:45136190:G:A	50	100	1	0.4454
7:45136633:T:C	50	100	1	0.445
7:45136636:A:G	50	100	0.99	0.1285
7:45136833:G:A	50	100	0.93	0.02723
7:45137628:A:G	50	100	1	0.445
7:45137716:A:G	50	96	1	0.07952
7:45137736:G:A	50	100	1	0.03014
7:45137998:C:T	50	98	1	0.08007
7:45138094:T:G	50	100	0.99	0.05664
7:45138115:T:C	50	98	0.86	0.02687
7:45138142:T:G	50	100	1	0.01489
7:45138410:T:C	50	100	1	0.1598
7:45138589:C:T	48	97.9	1	0.03195
7:45138597:C:T	48	97.9	0.99	0.1287
7:45138692:G:A	49	98	1	0.2393
7:45139149:C:T	50	98	1	0.3105
7:45139399:T:C	50	100	0.99	0.1739
7:45139477:G:A	50	100	1	0.1594
7:45139874:G:C	50	98	0.99	0.252
7:45140232:G:C	50	100	0.97	0.104
7:45140279:C:T	50	100	0.99	0.1596
7:45140343:T:C	50	100	0.99	0.3807
7:45140399:G:A	50	98	0.99	0.252
7:45140450:A:G	50	98	1	0.1289
7:45140615:G:A	50	100	1	0.0354
7:45140815:C:T	50	98	0.91	0.05864
7:45141170:G:A	50	98	0.99	0.07444
7:45141322:T:G	50	100	1	0.4286
7:45141526:A:T	50	98	1	0.1302
7:45141675:A:T	50	100	0.99	0.4218
7:45141719:A:G	50	100	1	0.0216
7:45141760:C:T	50	100	0.93	0.01743
7:45141823:C:T	50	98	1	0.1296
7:45141849:T:C	50	100	0.97	0.106
7:45141948:C:T	50	98	0.99	0.4947
7:45141994:G:T	50	98	0.99	0.1701
7:45142008:A:G	50	100	1	0.065
7:45142193:A:G	50	100	0.99	0.4321
7:45142899:C:G	50	100	0.99	0.01235
7:45142985:G:T	50	100	1	0.05211
7:45142992:T:C	50	100	0.97	0.1062
7:45143338:C:T	50	100	0.98	0.03322
7:45143377:T:G	50	100	0.98	0.4252
7:45143431:C:T	50	100	0.95	0.06245
7:45144019:A:C	50	96	0.89	0.02542
7:45144446:T:C	50	100	0.99	0.03667
7:45144664:G:A	50	100	1	0.02233
7:45144778:T:A	50	100	0.97	0.02814
7:45144956:C:T	50	96	0.96	0.4041
7:45144964:G:A	50	98	0.97	0.2084
7:45144974:G:A	50	100	1	0.01235
7:45145679:C:G	50	96	0.98	0.3686
7:45146195:G:A	50	96	0.99	0.3497
7:45146997:G:C	50	98	0.99	0.3148
7:45147128:C:T	50	100	1	0.05991
7:45147141:G:A	50	96	0.95	0.2496
7:45147409:A:G	49	98	0.94	0.01743
7:45148058:C:T	50	100	1	0.01053
7:45148134:C:T	50	98	0.98	0.3232
7:45148227:C:T	50	100	1	0.01053
7:45148349:G:C	50	100	0.88	0.02469
7:45148579:T:G	50	100	1	0.05991
7:45148677:G:T	50	100	1	0.01289
7:45149588:T:A	50	98	0.98	0.3139
7:45150017:A:G	50	100	1	0.01071
7:45150145:G:A	50	100	1	0.01053
7:45150564:A:T	50	100	1	0.05991
7:45150815:C:T	50	100	1	0.3562
7:45150903:T:C	50	98	0.98	0.3028
7:45151084:T:C	50	100	0.99	0.3041
7:45151349:C:G	50	100	0.99	0.2442
7:45151364:T:C	50	100	0.86	0.01235
7:45151591:G:A	50	100	1	0.2469
7:45151675:C:G	50	100	1	0.3831
7:45151708:G:C	50	100	1	0.364
7:45151714:C:T	50	100	1	0.02614
7:45151833:G:C	50	100	1	0.3814
7:45151976:C:T	50	100	1	0.2482
7:45152072:C:T	50	100	1	0.392
7:45152309:G:A	49	100	1	0.3818
7:45152761:T:C	50	100	1	0.01271
7:45152837:T:C	50	100	1	0.06009
7:45152987:G:T	50	100	1	0.3914
7:45153213:G:C	50	100	1	0.392
7:45153214:G:T	50	100	0.99	0.2389
7:45153229:G:A	50	96	0.94	0.2515
7:45153323:T:C	50	100	0.91	0.02106
7:45153491:T:C	50	100	1	0.3184
7:45154815:C:T	50	100	1	0.02324
7:45154838:A:G	50	100	0.9	0.01071
7:45155554:A:G	50	100	0.98	0.3698
7:45155944:C:T	50	100	1	0.2898
7:45156136:G:A	50	100	1	0.1934
7:45156454:G:A	50	100	1	0.3415
7:45157161:C:T	50	100	1	0.37
7:45157383:T:C	50	100	1	0.07589
7:45157834:G:A	50	100	0.99	0.2849
7:45158271:T:C	50	100	1	0.01035
7:45158596:T:A	50	100	1	0.1888
7:45158703:T:C	50	100	1	0.01289
7:45158711:A:G	50	100	1	0.3152
7:45158977:G:T	50	100	0.94	0.01216
7:45159013:G:A	50	100	0.99	0.3716
7:45159076:T:C	50	100	1	0.3143
7:45159112:C:T	50	100	1	0.3718
7:45159216:G:A	50	100	1	0.3377
7:45159840:A:T	50	100	1	0.3188
7:45160003:A:G	50	100	1	0.356
7:45160054:C:T	50	100	1	0.319
7:45160058:T:C	50	100	1	0.02705
7:45160060:C:T	50	100	1	0.01834
7:45160259:A:G	50	98	1	0.319
7:45160403:C:T	49	100	0.97	0.07062
7:45160461:C:T	50	100	1	0.01834
7:45160775:A:G	50	100	0.99	0.3266
7:45160957:A:G	50	100	1	0.3266
7:45161137:C:G	50	100	1	0.3072
7:45161305:C:T	50	100	1	0.01961
7:45161425:T:A	50	100	1	0.3219
7:45161446:A:G	50	98	0.99	0.3742
7:45161505:C:T	50	100	0.99	0.2867
7:45161576:A:T	50	100	0.99	0.3215
7:45161596:A:C	50	100	0.99	0.3077
7:45161635:G:A	50	100	1	0.01398
7:45161698:A:G	50	98	0.99	0.2881
7:45161917:C:T	50	100	1	0.03486
7:45161954:C:G	50	100	1	0.01434
7:45162007:C:T	50	100	1	0.03486
7:45162208:T:C	50	100	0.99	0.2738
7:45162246:G:T	50	100	1	0.04412
7:45162368:C:T	50	100	0.99	0.2705
7:45162433:A:G	50	100	0.99	0.2738
7:45162467:T:C	50	100	1	0.06899
7:45162649:C:T	50	100	1	0.0138
7:45162971:C:T	50	100	1	0.01434
7:45163031:A:G	50	100	1	0.2633
7:45163105:T:C	50	100	1	0.2633
7:45163120:A:C	50	100	1	0.2636
7:45163322:T:C	50	100	1	0.2636
7:45163385:G:A	50	100	1	0.2633
7:45163431:T:C	50	100	1	0.2633
7:45163538:G:A	50	100	1	0.03631
7:45163572:C:T	50	100	1	0.03613
7:45163616:A:G	50	100	1	0.2765
7:45163909:A:G	50	100	1	0.262
7:45163920:G:A	50	100	1	0.262
7:45164439:G:A	50	100	1	0.2466
7:45164490:A:G	50	100	0.99	0.2591
7:45164534:C:T	50	100	1	0.2589
7:45164699:G:A	50	100	1	0.07244
7:45164756:T:C	50	100	1	0.01434
7:45164821:T:C	50	100	1	0.01452
7:45165023:T:C	50	100	1	0.2589
7:45165181:T:C	50	100	1	0.3241
7:45165183:C:T	50	100	1	0.2589
7:45165391:C:G	50	100	1	0.2587
7:45165505:G:A	50	100	1	0.2589
7:45165657:C:T	50	100	1	0.2589
7:45165907:G:A	50	100	1	0.2587
7:45166065:T:C	50	100	1	0.2649
7:45166151:A:G	50	100	1	0.2647
7:45166157:T:C	50	100	1	0.2649
7:45166171:G:A	50	100	1	0.2649
7:45166198:A:G	50	100	1	0.07244
7:45166304:G:T	50	100	1	0.07244
7:45166684:T:C	50	100	1	0.01452
7:45167118:C:A	50	98	1	0.2654
7:45167158:T:C	50	100	1	0.2654
7:45167167:T:C	50	98	0.98	0.2838
7:45167211:C:G	50	100	1	0.03631
7:45167645:C:T	50	100	1	0.2654
7:45167660:T:C	50	100	1	0.2654
7:45167750:G:C	50	98	1	0.2654
7:45167761:T:C	50	100	1	0.0719
7:45167775:G:A	50	98	1	0.2594
7:45167830:C:T	50	100	0.99	0.2656
7:45167833:G:A	50	100	1	0.05047
7:45167836:A:T	50	100	1	0.2656
7:45167861:C:T	50	100	1	0.01271
7:45168261:G:T	50	100	1	0.2658
7:45168309:G:A	50	98	0.95	0.01779
7:45168433:C:A	50	88	0.99	0.2658
7:45168472:G:A	49	98	1	0.2658
7:45168697:A:C	50	100	1	0.2656
7:45169035:G:A	50	100	1	0.03631
7:45169052:G:A	50	100	0.99	0.2658
7:45169195:G:A	50	100	0.99	0.2658
7:45169220:C:T	50	100	0.99	0.266
7:45169222:A:G	50	100	0.99	0.266
7:45169248:T:C	50	100	0.99	0.266
7:45169344:T:C	50	100	0.95	0.07934
7:45169493:T:C	50	100	0.98	0.2574
7:45169546:C:T	50	100	0.99	0.266
7:45169587:G:T	50	100	0.99	0.266
7:45169593:G:A	50	100	1	0.03631
7:45169616:T:C	50	100	0.99	0.274
7:45169737:T:A	50	100	0.99	0.2663
7:45169876:C:T	50	98	0.87	0.03195
7:45170264:G:A	50	100	0.99	0.266
7:45170288:G:A	50	100	0.99	0.266
7:45170296:G:C	50	100	0.99	0.26
7:45170339:A:T	50	100	0.99	0.278
7:45170462:C:T	50	100	0.99	0.266
7:45170628:C:T	50	100	0.99	0.2663
7:45170881:A:G	50	100	0.99	0.2665
7:45170981:T:C	50	100	0.99	0.2663
7:45171112:A:G	50	100	0.99	0.2663
7:45171173:C:T	49	100	0.99	0.2663
7:45171174:G:C	50	100	0.97	0.03649
7:45171224:C:T	50	100	0.99	0.2665
7:45171276:C:T	50	100	0.99	0.2663
7:45171310:T:A	50	100	0.99	0.2663
7:45171352:T:C	50	100	0.99	0.4099
7:45171355:C:T	50	100	0.99	0.2602
7:45171376:G:A	50	100	0.99	0.2663
7:45171436:G:A	50	98	0.92	0.02524
7:45171487:G:A	50	100	0.99	0.2663
7:45171693:G:A	50	100	0.98	0.2662
7:45171980:G:T	50	100	0.92	0.01398
7:45172020:T:G	50	100	0.99	0.2747
7:45172034:C:G	50	100	0.99	0.0719
7:45172129:C:T	50	100	0.99	0.2667
7:45172174:A:G	50	100	0.99	0.2667
7:45172191:C:A	50	100	0.99	0.3978
7:45172251:G:A	50	100	0.99	0.2665
7:45172342:G:A	50	100	0.99	0.1857
7:45172375:C:T	50	100	0.99	0.2667
7:45172510:T:C	50	100	1	0.2662
7:45172544:T:G	50	100	1	0.03631
7:45172600:C:T	50	100	1	0.2663
7:45172987:C:T	50	100	1	0.2663
7:45173137:C:T	50	100	0.99	0.4684
7:45173762:A:C	50	100	1	0.02977
7:45173862:T:C	50	98	0.92	0.07317
7:45173870:G:A	50	98	0.93	0.0728
7:45173938:C:T	50	100	0.98	0.06518
7:45173942:G:A	50	98	0.94	0.06699
7:45173978:G:A	50	100	0.98	0.06536
7:45174274:G:A	50	100	1	0.02288
7:45174495:T:C	50	100	0.98	0.0659
7:45174949:T:G	50	100	0.99	0.08043
7:45175313:A:G	50	100	0.99	0.06572
7:45175489:T:C	50	98	1	0.2397
7:45175610:G:T	50	100	1	0.02923
7:45175724:A:C	50	98	1	0.2231
7:45175777:A:G	50	98	1	0.2077
7:45175807:G:C	50	100	1	0.0659
7:45176298:G:A	50	98	0.94	0.02596
7:45176354:T:C	50	100	1	0.3891
7:45176481:G:T	50	100	0.9	0.0118
7:45176630:C:G	50	100	1	0.07843
7:45176649:G:A	50	100	1	0.04303
7:45176825:T:C	50	100	1	0.0659
7:45176842:C:T	50	100	1	0.4181
7:45177001:C:A	50	100	1	0.1705
7:45177035:C:T	50	100	1	0.3862
7:45177047:T:C	50	100	1	0.4065
7:45177074:C:T	50	100	1	0.1745
7:45177162:G:A	50	100	1	0.4061
7:45177186:G:T	50	100	1	0.07879
7:45177327:G:A	50	100	1	0.03431
7:45177416:T:C	50	100	1	0.0659
7:45177692:C:T	50	100	1	0.01398
7:45177699:G:A	50	100	1	0.01307
7:45178255:T:G	50	100	0.99	0.4726
7:45178450:C:T	50	100	1	0.4103
7:45178529:T:C	50	100	1	0.4798
7:45178570:C:T	50	100	1	0.4134
7:45178573:C:T	50	100	1	0.08007
7:45178635:G:T	49	100	1	0.08115
7:45178763:A:T	50	100	1	0.0118
7:45178766:C:T	50	100	1	0.0118
7:45178767:C:T	50	100	1	0.4473
7:45178968:C:T	50	100	1	0.0659
7:45179077:G:A	50	100	1	0.01398
7:45179158:G:A	50	100	1	0.443
7:45179161:C:T	50	98	0.99	0.4635
7:45179281:C:G	50	100	1	0.443
7:45179369:T:G	50	100	1	0.443
7:45179939:C:T	50	100	1	0.4355
7:45180237:T:C	50	100	1	0.4877
7:45180291:T:C	50	100	1	0.4363
7:45180302:C:T	50	100	1	0.4375
7:45180393:G:T	50	100	1	0.07444
7:45180526:G:A	50	100	1	0.4359
7:45180577:C:T	50	100	1	0.07444
7:45180774:C:T	50	100	1	0.07444
7:45180821:T:A	50	100	1	0.06718
7:45180867:A:G	50	100	0.99	0.4372
7:45181041:C:T	50	100	1	0.4368
7:45181051:C:T	50	100	1	0.4368
7:45181628:C:T	50	100	1	0.03395
7:45182078:C:T	50	100	1	0.01416
7:45182086:T:C	50	100	1	0.4363
7:45182113:T:C	50	100	1	0.4363
7:45182205:C:T	50	100	1	0.4363
7:45182304:G:A	50	100	1	0.4363
7:45182601:T:C	50	100	1	0.4884
7:45182712:G:A	50	100	1	0.4363
7:45183031:G:A	50	100	1	0.07317
7:45183419:C:G	50	98	0.99	0.2732
7:45183479:G:T	50	98	0.8	0.02197
7:45183660:A:G	50	96	1	0.3014
7:45183732:C:T	50	100	0.99	0.2938
7:45183887:G:T	50	100	0.99	0.3655
7:45183945:G:A	50	100	1	0.2429
7:45183982:C:T	50	100	0.99	0.3851
7:45184145:G:A	50	100	1	0.01198
7:45184438:C:G	50	98	0.99	0.3469
7:45184551:C:T	50	98	0.99	0.3706
7:45184552:C:G	50	98	0.99	0.3706
7:45184627:G:A	50	100	0.99	0.1231
7:45184872:C:T	50	100	1	0.1287
7:45185008:G:C	50	98	0.99	0.378
7:45185089:T:C	50	100	0.94	0.0158
7:45185293:T:A	50	98	0.98	0.2369
7:45185318:A:G	50	100	1	0.04285
7:45185360:G:C	50	100	1	0.1282
7:45185375:A:G	50	98	0.99	0.2367
7:45185391:G:A	50	98	0.99	0.2369
7:45185439:C:A	50	100	1	0.01035
7:45185468:A:C	50	98	0.99	0.2144
7:45185503:G:A	50	98	0.99	0.2369
7:45185556:T:G	50	98	0.99	0.2538
7:45185582:T:A	50	98	1	0.3658
7:45185624:T:C	50	100	0.94	0.02415
7:45185731:G:A	50	98	1	0.3649
7:45185885:C:G	50	98	0.99	0.2616
7:45185959:G:A	50	96	0.8	0.07335
7:45185968:G:A	50	98	0.85	0.01797
7:45186055:G:A	50	100	0.78	0.01525
7:45186109:A:G	50	98	0.99	0.3647
7:45186189:C:A	50	100	1	0.1022
7:45186223:G:A	50	100	1	0.1022
7:45186239:A:T	50	100	1	0.08261
7:45186240:A:C	50	100	1	0.1848
7:45186255:A:G	50	100	1	0.1855
7:45186284:C:T	50	98	0.99	0.1714
7:45186357:A:G	50	100	1	0.08297
7:45186387:C:T	50	100	1	0.07262
7:45186449:T:G	50	100	0.97	0.1028
7:45186457:T:C	50	100	1	0.1022
7:45186726:G:A	50	100	0.98	0.02705
7:45186803:T:G	50	100	1	0.01325
7:45186861:T:C	50	100	0.99	0.1091
7:45186980:A:G	50	100	1	0.104
7:45187043:T:C	50	100	1	0.1037
7:45187063:T:G	50	100	0.98	0.1747
7:45187103:C:T	50	100	1	0.3773
7:45187144:G:A	50	100	1	0.07571
7:45187222:G:A	50	100	0.9	0.06318
7:45187308:G:A	50	100	1	0.1037
7:45187414:C:T	49	100	0.99	0.1754
7:45187693:C:G	50	100	1	0.1837
7:45187701:T:C	50	100	0.92	0.01344
7:45187723:C:T	50	100	0.98	0.1678
7:45187725:A:G	50	100	1	0.09731
7:45187906:A:G	50	100	1	0.02251
7:45187989:G:A	50	100	1	0.3624
7:45188226:C:G	50	100	1	0.3627
7:45188419:C:A	50	100	1	0.09949
7:45188496:A:G	50	100	1	0.09967
7:45188802:T:G	50	100	1	0.3787
7:45189099:T:C	50	100	1	0.2729
7:45189175:T:C	50	100	0.97	0.2033
7:45189284:G:C	50	100	0.98	0.2144
7:45189347:C:G	50	100	0.97	0.09877
7:45189630:C:T	50	100	1	0.06572
7:45189717:G:A	50	98	1	0.3057
7:45189751:G:A	50	100	0.82	0.01834
7:45189877:G:A	50	100	1	0.01943
7:45190020:T:C	50	100	1	0.1206
7:45190166:A:G	50	100	1	0.2894
7:45190270:T:G	50	100	0.97	0.1995
7:45190316:C:T	50	100	1	0.09604
7:45190426:T:A	50	100	1	0.04303
7:45190547:C:T	50	100	0.98	0.1663
7:45190665:G:A	50	100	1	0.0728
7:45190908:C:T	50	100	1	0.1692
7:45190963:A:G	50	100	1	0.1694
7:45191065:C:T	50	100	1	0.169
7:45191066:A:G	50	100	1	0.1097
7:45191144:C:A	50	98	0.97	0.3833
7:45191709:C:T	50	100	0.99	0.09023
7:45192193:T:C	50	100	1	0.1708
7:45192211:T:C	50	100	1	0.2124
7:45192333:C:T	50	100	1	0.1685
7:45192433:A:C	50	100	1	0.01344
7:45192569:C:T	50	100	1	0.1687
7:45193051:G:A	50	92	0.9	0.2634
7:45193243:A:G	50	100	0.99	0.1699
7:45193505:C:T	50	100	0.98	0.09713
7:45193561:A:G	50	100	0.98	0.1705
7:45193633:G:A	50	100	0.82	0.02814
7:45194042:G:C	50	98	0.91	0.08315
7:45194064:T:G	50	98	0.91	0.08424
7:45194126:A:G	50	94	0.85	0.4637
7:45194176:A:G	50	98	0.84	0.02796
7:45194269:C:G	50	100	0.84	0.0138
7:45194669:A:G	50	96	0.64	0.04158
7:45194718:G:T	50	92	0.66	0.0354
7:45195031:T:G	50	84	0.82	0.1494
7:45195226:T:A	50	98	0.84	0.01997
7:45195252:C:A	50	92	0.75	0.2516
7:45195307:C:A	50	96	0.9	0.24
7:45195328:C:T	50	98	0.7	0.02233
7:45195521:C:T	50	98	0.92	0.2607
7:45195633:T:C	50	96	0.96	0.1543
7:45196100:G:A	50	100	0.88	0.08333
7:45196263:T:C	50	100	0.95	0.2168
7:45196292:T:C	50	100	0.94	0.1988
7:45196336:T:C	50	100	0.95	0.2151
7:45196347:C:T	50	100	0.95	0.2151
7:45196442:T:C	50	100	0.95	0.2151
7:45196547:G:A	50	100	0.95	0.2151
7:45196576:T:C	50	100	0.94	0.1968
7:45196645:A:G	50	96	0.96	0.1719
7:45196714:C:T	50	100	0.77	0.01924
7:45196736:T:C	50	100	0.95	0.2119
7:45196741:C:A	50	90	0.87	0.4283
7:45196766:C:T	50	100	0.96	0.2171
7:45197152:G:A	50	94	0.78	0.04248
7:45197615:A:C	50	100	0.91	0.07662
7:45197808:A:G	50	100	0.96	0.2061
7:45198369:T:C	50	100	0.96	0.2013
7:45198959:A:T	50	96	0.97	0.1707
7:45199122:C:T	50	98	0.7	0.02923
7:45199180:G:C	50	96	0.97	0.171
7:45199211:C:A	50	98	0.86	0.01979
7:45199813:A:C	50	100	0.98	0.2188
7:45201141:C:T	50	94	0.7	0.01035
7:45201809:C:T	50	98	0.97	0.2235
7:45202547:A:G	50	96	0.76	0.04375
7:45202656:A:G	50	98	0.8	0.01507
7:45202796:C:T	50	100	0.92	0.07716
7:45202817:T:G	50	96	0.94	0.1725
7:45202957:G:A	50	100	0.93	0.2088
7:45202958:C:A	50	100	0.94	0.2088
7:45203227:G:A	50	100	0.79	0.04339
7:45203473:C:T	50	100	0.9	0.07244
7:45203794:C:T	50	96	0.69	0.04194
7:45204278:T:C	50	82	0.66	0.4132
7:45204496:G:A	50	84	0.76	0.1013
7:45204510:A:G	50	86	0.76	0.1146
7:45204660:T:C	50	86	0.71	0.3591
7:45204700:A:G	50	100	0.84	0.02941
7:45204806:T:G	50	80	0.69	0.4606
7:45204956:A:G	50	78	0.74	0.4897
7:45205346:C:A	50	92	0.81	0.3043
7:45205717:C:T	50	98	0.91	0.2077
7:45205764:C:G	50	100	0.99	0.1088
7:45205901:T:A	50	96	0.99	0.1093
7:45206023:T:C	50	100	0.91	0.0167
7:45206282:G:C	50	100	0.91	0.01126
7:45206294:C:T	50	100	0.99	0.10780000000000001
7:45206360:G:A	50	100	0.9	0.07426
7:45206985:C:T	50	100	0.99	0.1093
7:45207273:C:G	50	98	0.99	0.2789
7:45207385:A:G	50	98	0.99	0.2794
7:45207553:C:G	50	98	0.99	0.2769
7:45207635:T:A	50	96	0.98	0.1796
7:45207992:G:A	50	94	0.98	0.1763
7:45207996:T:C	50	100	1	0.1088
7:45208023:C:A	50	100	0.89	0.01634
7:45208083:T:C	50	100	0.94	0.0167
7:45208101:A:G	50	100	0.97	0.04575
7:45208314:A:G	50	100	0.98	0.1305
7:45208436:C:G	50	98	0.99	0.1718
7:45208603:T:C	50	100	0.96	0.1431
7:45209054:C:T	50	98	0.98	0.126
7:45209337:G:T	50	98	0.97	0.1434
7:45209434:G:A	50	100	0.99	0.1058
7:45209449:G:A	50	100	0.96	0.1048
7:45209577:C:T	50	100	0.83	0.01471
7:45210293:T:C	50	100	0.96	0.05501
7:45210412:C:A	50	100	0.97	0.1423
7:45210749:T:C	50	96	0.99	0.3157
7:45210786:C:G	50	100	0.98	0.1344
7:45210985:A:C	50	98	0.98	0.4466
7:45211117:T:C	50	100	0.97	0.06572
7:45211128:G:C	50	96	0.97	0.3491
7:45211197:G:A	50	100	0.96	0.09332
7:45211263:T:C	50	100	0.98	0.06826
7:45211304:G:A	50	96	0.98	0.1019
7:45211694:C:A	50	98	0.99	0.3696
7:45211761:C:T	50	98	0.99	0.3709
7:45211772:A:T	50	98	1	0.1411
7:45211813:T:C	50	98	0.99	0.3758
7:45211844:A:G	50	100	0.99	0.3081
7:45212087:C:T	50	98	0.99	0.376
7:45212251:T:C	50	98	0.99	0.3756
7:45212256:A:C	50	98	0.99	0.3767
7:45212322:A:G	50	98	0.99	0.3755
7:45212363:G:A	50	98	0.99	0.2347
7:45212409:G:T	50	98	0.99	0.3756
7:45212539:G:T	50	98	0.99	0.376
7:45213002:C:T	50	100	0.96	0.0138
7:45213030:C:T	50	100	1	0.1037
7:45213031:G:A	50	98	0.99	0.07044
7:45213058:A:T	50	98	1	0.3767
7:45213106:T:C	50	98	1	0.3767
7:45213154:C:T	50	98	0.99	0.3769
7:45213171:C:T	50	98	1	0.3769
7:45213195:T:C	50	98	1	0.3769
7:45213338:A:G	50	96	0.99	0.2349
7:45213342:A:G	50	100	1	0.1409
7:45213353:T:C	50	96	1	0.3725
7:45213474:G:C	50	100	1	0.1414
7:45213572:C:A	50	98	0.99	0.0886
7:45213645:A:G	50	98	1	0.3767
7:45213647:G:A	50	100	1	0.04248
7:45213715:A:C	50	98	1	0.1411
7:45213718:T:G	50	98	1	0.3767
7:45213837:G:A	50	100	0.93	0.01162
7:45213844:T:A	50	98	1	0.3765
7:45213900:C:T	50	100	0.99	0.1275
7:45214208:C:A	50	100	1	0.1033
7:45214297:C:A	50	100	1	0.3765
7:45214312:G:A	50	100	1	0.3765
7:45214647:C:G	50	98	1	0.3771
7:45214648:G:A	50	98	1	0.3063
7:45214705:A:G	50	100	1	0.3157
7:45214801:G:T	50	98	1	0.3771
7:45214947:C:T	50	98	1	0.3771
7:45214985:C:G	50	100	1	0.0728
7:45214992:T:C	50	100	1	0.291
7:45214999:G:A	50	98	1	0.3862
7:45215011:G:A	50	98	1	0.3771
7:45215012:T:C	50	100	1	0.1414
7:45215038:C:T	50	98	1	0.3341
7:45215229:A:G	49	100	0.95	0.0354
7:45215524:T:C	50	96	1	0.3769
7:45215766:A:G	50	98	1	0.3061
7:45215793:T:C	50	100	1	0.1536
7:45215867:T:C	50	98	1	0.3771
7:45215877:A:G	50	98	1	0.3771
7:45215978:G:A	50	98	0.99	0.3773
7:45216034:T:G	50	96	0.95	0.2493
7:45216035:G:A	50	96	0.98	0.4348
7:45216071:C:T	50	100	0.99	0.1678
7:45216157:C:T	50	100	1	0.1536
7:45216341:G:A	50	98	1	0.3072
7:45216392:C:T	50	98	1	0.3016
7:45216422:C:A	50	100	1	0.03831
7:45216530:T:G	50	98	1	0.1474
7:45216548:T:C	50	100	1	0.496
7:45216621:C:T	50	100	0.96	0.09187
7:45216633:T:C	50	100	1	0.3482
7:45216950:A:G	50	100	1	0.3313
7:45216992:G:A	50	100	1	0.06082
7:45217088:C:T	50	100	0.99	0.3032
7:45217376:A:G	50	98	1	0.4971
7:45217428:G:A	50	100	1	0.07589
7:45217506:G:A	50	98	1	0.3146
7:45217515:C:T	50	100	1	0.07589
7:45217516:G:A	50	100	1	0.104
7:45217585:A:G	50	98	1	0.3146
7:45217634:A:T	50	98	1	0.3145
7:45217639:G:A	50	98	1	0.3145
7:45217652:G:A	50	98	1	0.3146
7:45217884:T:G	50	98	1	0.3145
7:45217980:T:C	50	100	0.99	0.08642
7:45218170:T:C	50	98	0.98	0.3442
7:45218913:A:T	48	95.8	0.85	0.05011
7:45218915:T:A	49	89.8	0.96	0.06282
7:45219420:G:T	50	100	1	0.06064
7:45219509:G:A	50	100	1	0.1124
7:45219777:G:A	50	100	0.97	0.0915
7:45219849:C:G	50	100	0.94	0.01162
7:45219862:T:C	50	98	0.99	0.2119
7:45219956:A:G	50	100	1	0.1501
7:45219970:C:T	50	100	0.98	0.04575
7:45219997:T:C	50	100	0.97	0.199
7:45220049:C:T	50	100	1	0.01434
7:45220054:A:G	50	100	1	0.01434
7:45220248:T:G	50	100	1	0.01307
7:45220670:T:G	50	100	1	0.104
7:45220798:A:T	50	100	0.97	0.065
7:45221187:A:G	50	100	0.99	0.1757
7:45221291:C:T	50	100	0.96	0.03232
7:45221525:G:C	50	100	1	0.104
7:45221541:T:A	50	100	0.99	0.3442
7:45221600:C:G	50	100	0.98	0.07026
7:45221711:C:G	50	100	1	0.1071
7:45222324:A:G	50	100	0.99	0.126
7:45222613:T:A	50	100	1	0.06972
7:45222681:T:C	50	100	1	0.1498
7:45222779:G:C	50	100	0.95	0.0256
7:45222884:C:G	50	100	1	0.09604
7:45222901:C:A	50	100	1	0.06935
7:45222919:C:T	50	100	0.99	0.01216
7:45223018:C:T	50	100	0.99	0.1262
7:45223314:A:G	50	100	0.96	0.06935
7:45223427:T:C	50	100	1	0.4984
7:45223491:C:T	50	100	1	0.06954
7:45223549:G:A	50	100	1	0.06935
7:45223562:T:C	50	100	1	0.3179
7:45223580:A:G	50	100	1	0.10780000000000001
7:45223683:A:T	50	100	0.99	0.06935
7:45223693:T:G	50	98	0.7	0.01707
7:45223963:C:T	50	100	1	0.04793
7:45223988:G:A	50	100	1	0.05683
7:45224012:G:A	50	100	1	0.1044
7:45224035:T:G	50	100	0.99	0.06954
7:45224292:G:A	50	100	0.82	0.02033
7:45224736:G:A	50	100	1	0.1471
7:45224745:T:C	50	100	0.99	0.06917
7:45224768:C:T	50	100	0.97	0.09477
7:45224827:C:T	50	100	1	0.3531
7:45224911:C:T	50	100	1	0.04339
7:45225267:A:G	50	100	0.99	0.3186
7:45225598:G:A	50	100	0.99	0.3212
7:45225689:C:G	50	100	0.97	0.01289
7:45225775:T:A	50	100	0.99	0.3192
7:45225819:G:A	50	100	1	0.1193
7:45225829:G:A	50	100	0.98	0.2086
7:45226005:G:A	50	100	1	0.1761
7:45226219:G:A	50	100	0.99	0.1478
7:45226511:C:T	50	100	0.94	0.01616
7:45226805:G:A	50	100	0.98	0.1238
7:45226942:A:C	50	100	0.99	0.3695
7:45226991:C:T	50	100	0.99	0.1863
7:45227158:A:G	50	100	0.97	0.01089
7:45227541:C:T	50	100	0.99	0.1058
7:45227690:A:T	50	100	0.99	0.2812
7:45227981:G:A	50	98	0.7	0.01325
7:45228046:G:A	50	100	0.98	0.3635
7:45228599:C:T	50	100	0.99	0.2197
7:45228842:G:A	49	100	0.99	0.2771
7:45228911:G:A	50	100	1	0.1058
7:45228985:T:C	50	100	0.99	0.1106
7:45229038:T:C	50	100	0.99	0.165
7:45230115:T:A	50	100	0.98	0.2816
7:45230304:A:G	50	100	0.99	0.3914
7:45230359:C:T	50	100	0.96	0.01089
7:45231253:T:A	50	100	1	0.1057
7:45231712:C:G	50	100	0.97	0.09477
7:45233234:G:T	50	100	0.96	0.01089
7:45233260:C:T	50	100	0.99	0.2805
7:45233665:A:G	50	98	1	0.1452
7:45234179:T:G	50	100	0.99	0.2809
7:45234954:T:A	50	100	0.93	0.01543
7:45235018:G:A	50	100	1	0.0472
7:45235077:C:T	50	98	0.93	0.03268
7:45235584:A:T	50	96	0.98	0.2682
7:45236412:A:C	50	98	0.98	0.3731
7:45236497:T:C	50	100	0.96	0.0955
7:45236896:T:C	50	90	0.95	0.4483
7:45237290:T:G	50	98	0.94	0.2288
7:45237482:T:G	50	100	0.74	0.02778
7:45237832:C:T	50	96	0.94	0.2331
7:45238221:C:T	50	100	0.96	0.02614
7:45238392:C:A	50	100	0.98	0.1187
7:45238409:T:G	50	100	0.95	0.0236
7:45238719:C:A	50	100	0.75	0.01307
7:45239493:A:T	50	100	0.99	0.2841
7:45239834:T:C	50	98	0.99	0.4584
7:45240752:A:T	50	100	0.99	0.3074
7:45240841:C:T	50	100	0.99	0.4561
7:45241124:G:T	50	100	1	0.01543
7:45241127:G:T	50	100	0.99	0.2179
7:45241346:G:A	50	100	0.99	0.1984
7:45241486:T:C	50	100	1	0.01852
7:45242085:A:G	50	100	1	0.01525
7:45242117:T:C	50	98	0.98	0.2854
7:45242646:A:T	49	95.9	0.99	0.01525
7:45242779:A:G	50	100	1	0.02124
7:45242784:T:C	50	100	1	0.02124
7:45242792:G:A	50	100	1	0.02451
7:45243091:G:A	50	96	0.97	0.2315
7:45243120:G:T	50	100	1	0.01126
7:45243145:C:T	50	100	1	0.02433
7:45243376:G:A	50	100	0.99	0.02124
7:45243462:T:A	50	100	0.99	0.2711
7:45243516:C:T	50	100	0.99	0.2956
7:45243570:G:A	50	100	0.99	0.3649
7:45244347:C:G	49	100	0.96	0.1897
7:45244825:C:T	50	100	0.99	0.4227
7:45245467:C:T	50	100	1	0.01216
7:45245569:G:A	50	100	1	0.02179
7:45246698:G:A	50	100	1	0.2228
7:45246762:A:G	50	100	1	0.2473
7:45246805:A:G	50	100	1	0.2228
7:45246957:T:C	50	100	1	0.02469
7:45247164:T:C	50	100	1	0.02197
7:45247561:T:G	50	98	1	0.2564
7:45248019:G:C	50	100	1	0.01216
7:45248128:T:C	50	100	1	0.02251
7:45248289:G:A	50	100	1	0.01089
7:45248380:T:G	50	100	1	0.01071
7:45248504:A:G	50	100	1	0.02324
7:45248616:A:G	50	100	0.99	0.4228
7:45248957:G:T	50	100	1	0.2473
7:45248988:C:G	50	100	1	0.01053
7:45249141:A:G	50	100	1	0.4228
7:45249252:A:T	50	100	1	0.4457
7:45249358:C:T	50	100	1	0.1777
7:45249463:A:G	50	100	1	0.02269
7:45249493:A:C	50	100	1	0.1779
7:45249554:T:G	50	100	1	0.01943
7:45249936:T:C	50	96	0.94	0.08805
7:45249985:G:T	50	100	1	0.1777
7:45250028:C:T	50	100	1	0.01053
7:45250362:A:G	50	100	1	0.2228
7:45250382:C:G	50	100	1	0.201
7:45251087:G:A	49	100	1	0.01416
7:45251229:T:C	50	100	1	0.2574
7:45251361:A:C	50	100	0.99	0.2912
7:45251400:C:T	50	100	1	0.1774
7:45251418:T:C	50	100	1	0.2574
7:45251586:G:A	50	100	1	0.2006
7:45251697:G:A	50	100	1	0.06663
7:45251770:A:G	50	100	1	0.4228
7:45252447:G:T	50	100	1	0.2571
7:45252474:C:T	50	100	1	0.4228
7:45252587:C:T	50	100	0.98	0.02324
7:45252634:C:T	50	100	1	0.2571
7:45252764:A:C	50	100	1	0.1776
7:45252858:C:G	49	98	0.68	0.02215
7:45252862:G:C	50	96	0.96	0.0276
7:45252864:G:C	49	95.9	0.98	0.03813
7:45252866:G:C	49	100	1	0.03558
7:45253138:C:A	49	100	1	0.01089
7:45253321:G:C	50	100	1	0.01053
7:45253612:C:A	50	100	1	0.01089
7:45253730:T:C	50	100	1	0.2569
7:45253889:C:A	50	100	0.99	0.02215
7:45254037:C:T	50	98	1	0.4907
7:45254094:G:A	50	98	1	0.02033
7:45254124:C:T	50	100	1	0.1921
7:45254219:C:T	50	98	1	0.4927
7:45254346:T:C	50	100	1	0.01216
7:45254408:A:T	50	98	0.99	0.2142
7:45254486:C:T	50	100	1	0.03686
7:45254882:C:A	50	100	1	0.0374
7:45254988:T:A	50	100	1	0.01053
7:45255118:A:G	50	100	1	0.1058
7:45255185:G:A	50	100	1	0.01525
7:45255211:T:C	50	100	1	0.2921
7:45255372:T:C	50	100	1	0.01416
7:45255455:C:T	50	100	0.99	0.4337
7:45255539:T:A	50	100	1	0.01471
7:45255578:A:G	50	100	1	0.02324
7:45255786:A:G	50	98	1	0.2921
7:45256368:G:A	50	100	1	0.433
7:45256445:C:T	50	100	1	0.4326
7:45256459:G:A	50	100	1	0.02088
7:45256626:T:C	50	100	1	0.2921
7:45256702:G:C	50	100	1	0.01216
7:45256831:C:G	50	100	1	0.02324
7:45256891:T:C	50	100	1	0.2921
7:45256906:C:T	50	100	1	0.02669
7:45257020:T:G	50	100	1	0.03722
7:45257439:C:T	50	100	1	0.2108
7:45257536:G:A	50	100	1	0.03722
7:45257563:A:G	50	100	1	0.02342
7:45257587:G:A	50	100	1	0.02088
7:45257710:C:G	50	100	1	0.4326
7:45257929:A:C	50	100	1	0.02324
7:45257954:G:A	50	100	1	0.01961
7:45258012:G:A	50	100	0.99	0.08261
7:45258020:G:A	50	100	1	0.01943
7:45258026:T:C	50	100	1	0.01943
7:45258160:A:T	50	100	1	0.01943
7:45258229:C:A	50	100	1	0.01434
7:45258279:C:T	50	100	0.99	0.2821
7:45258499:T:G	50	100	1	0.01507
7:45258763:G:T	50	100	0.86	0.01943
7:45258880:G:T	50	100	1	0.1173
7:45258978:A:G	50	100	1	0.08243
7:45259002:G:T	50	100	1	0.02324
7:45259264:A:C	50	100	1	0.2549
7:45259500:T:C	50	100	1	0.2545
7:45259555:C:T	50	100	1	0.2338
7:45259578:C:T	50	100	1	0.01852
7:45259898:G:A	50	100	1	0.0167
7:45260064:T:G	50	100	1	0.2934
7:45260156:A:G	50	100	1	0.2108
7:45260457:G:A	50	100	1	0.02324
7:45261174:C:T	50	100	1	0.1667
7:45261175:G:A	50	100	1	0.118
7:45261459:A:G	50	100	1	0.01253
7:45261488:C:T	50	100	1	0.2444
7:45262100:A:G	50	100	1	0.2458
7:45262389:G:C	50	100	1	0.02378
7:45262744:G:A	50	100	1	0.01471
7:45262813:A:C	50	100	1	0.08243
7:45262897:G:A	50	100	0.98	0.02288
7:45263003:C:T	50	100	1	0.02215
7:45263093:T:C	50	100	1	0.1022
7:45263127:A:T	50	98	1	0.03504
7:45263187:T:C	50	100	1	0.4221
7:45263348:G:A	50	100	1	0.1206
7:45263374:C:G	50	100	1	0.02215
7:45263492:T:C	50	100	1	0.28
7:45263915:C:T	50	100	1	0.2106
7:45263993:A:C	50	100	1	0.02397
7:45264410:G:T	50	100	1	0.2449
7:45264425:C:T	50	100	1	0.2449
7:45264580:A:C	50	100	1	0.297
7:45264606:C:T	50	98	0.88	0.01053
7:45265147:C:T	50	100	1	0.4143
7:45265242:G:A	50	100	1	0.02142
7:45265535:A:G	50	100	1	0.0345
7:45265767:T:C	50	100	1	0.0345
7:45265941:G:A	50	100	1	0.1743
7:45266057:C:T	50	100	1	0.2451
7:45266308:T:G	50	100	1	0.01707
7:45266317:A:G	50	98	1	0.2801
7:45266589:G:A	50	100	0.99	0.2451
7:45266683:T:C	50	100	1	0.2783
7:45266880:G:T	50	100	1	0.1743
7:45267014:A:C	50	100	1	0.01507
7:45267285:T:G	50	100	1	0.08388
7:45267336:T:C	50	100	1	0.03958
7:45267386:G:A	50	100	1	0.4515
7:45267483:C:T	50	100	1	0.1422
7:45267901:C:T	50	100	1	0.02215
7:45268096:T:C	50	100	1	0.01743
7:45268284:C:T	50	100	1	0.02342
7:45268604:C:G	50	100	1	0.1427
7:45268776:C:A	50	100	1	0.413
7:45268872:C:A	50	100	1	0.02197
7:45269073:G:A	50	100	1	0.1207
7:45269343:G:A	50	100	0.98	0.02215
7:45269481:C:T	50	100	1	0.02342
7:45269622:A:G	50	100	1	0.01906
7:45269678:C:T	50	100	0.96	0.01543
7:45269722:C:T	50	100	1	0.04012
7:45269754:A:T	50	100	1	0.2106
7:45270000:G:T	50	100	1	0.1425
7:45270025:G:T	50	100	1	0.4555
7:45270432:C:T	50	100	1	0.01761
7:45270641:T:G	50	100	1	0.08333
7:45270720:G:C	50	100	1	0.2273
7:45270821:T:C	50	100	1	0.01616
7:45270893:G:A	50	100	1	0.2338
7:45270911:A:G	50	100	0.99	0.0837
7:45270922:A:T	50	100	1	0.1427
7:45271803:G:A	50	100	0.99	0.01216
7:45272050:G:A	50	100	0.99	0.02197
7:45272098:G:A	50	100	1	0.4134
7:45272110:T:C	50	100	1	0.06627
7:45272228:C:T	50	100	1	0.222
7:45272298:A:G	50	100	1	0.2525
7:45272442:C:G	50	100	1	0.01235
7:45272564:A:C	50	100	1	0.2493
7:45272580:T:C	50	100	1	0.4562
7:45273001:T:C	50	100	1	0.0679
7:45273086:C:T	50	98	1	0.4241
7:45273310:T:C	50	100	1	0.01888
7:45273452:G:T	50	100	1	0.1345
7:45273490:C:G	50	100	1	0.4243
7:45273536:T:A	50	100	1	0.1284
7:45273785:T:C	50	100	1	0.04139
7:45273868:A:G	50	100	1	0.429
7:45273909:C:T	50	100	0.99	0.04557
7:45273925:G:A	50	100	1	0.0158
7:45274013:T:C	50	100	1	0.2602
7:45274023:C:T	50	100	0.98	0.08932
7:45274351:A:T	50	100	1	0.4185
7:45274376:C:T	50	100	1	0.02778
7:45274391:A:G	50	100	1	0.01888
7:45274601:C:T	50	100	1	0.01253
7:45274648:T:C	50	100	1	0.0158
7:45274944:C:T	50	100	1	0.1294
7:45275251:T:C	50	100	1	0.2377
7:45275263:C:G	50	100	1	0.3214
7:45275372:T:G	50	100	1	0.3742
7:45275405:C:T	50	100	1	0.3931
7:45275554:A:T	50	100	1	0.01452
7:45275670:C:A	50	100	1	0.02088
7:45275819:A:C	50	98	1	0.3932
7:45275855:A:T	50	100	1	0.3931
7:45275883:T:G	50	100	1	0.01888
7:45275916:A:G	50	100	1	0.02687
7:45276091:C:A	50	100	1	0.4212
7:45276112:C:T	50	100	0.99	0.3923
7:45276156:C:T	50	100	1	0.3931
7:45276176:C:A	50	98	1	0.01398
7:45276396:A:G	50	100	1	0.3922
7:45276521:G:T	50	100	1	0.4196
7:45276529:T:C	50	100	1	0.0158
7:45276533:G:A	50	100	1	0.421
7:45276678:T:G	50	100	1	0.02705
7:45277177:C:T	50	96	0.89	0.04321
7:45277367:G:C	50	100	1	0.01235
7:45277396:T:G	50	100	1	0.03776
7:45277922:A:G	50	100	1	0.01162
7:45277965:A:T	50	100	1	0.2377
7:45277999:C:T	50	100	1	0.126
7:45278000:C:T	50	100	1	0.126
7:45278750:A:C	50	100	1	0.2377
7:45278790:T:C	50	100	1	0.1763
7:45278806:G:A	50	100	1	0.1668
7:45278981:C:T	50	100	0.97	0.01888
7:45279017:A:G	50	100	1	0.02687
7:45279261:C:T	50	100	1	0.01525
7:45280006:G:A	50	98	1	0.01398
7:45280134:C:A	50	100	1	0.3341
7:45280193:T:A	50	100	1	0.01216
7:45280878:C:T	50	100	1	0.3341
7:45280884:A:G	50	100	1	0.1231
7:45280899:A:G	50	100	1	0.02651
7:45281444:T:C	50	100	1	0.02142
7:45281566:T:C	50	100	1	0.01888
7:45281596:T:C	50	100	1	0.1222
7:45281812:T:G	50	100	1	0.01943
7:45281849:T:C	50	100	1	0.0719
7:45281858:T:C	50	100	1	0.1222
7:45282616:A:T	50	100	1	0.1222
7:45282625:C:T	50	100	1	0.08932
7:45282639:C:T	50	100	1	0.3341
7:45283064:A:G	50	100	1	0.01289
7:45283284:G:A	50	100	1	0.02633
7:45283440:A:G	50	98	0.97	0.07208
7:45283633:A:G	50	100	1	0.07371
7:45283635:G:A	50	100	1	0.02633
7:45283638:A:G	50	100	1	0.02633
7:45283917:T:C	50	100	1	0.0719
7:45283977:G:C	50	100	1	0.07371
7:45284518:T:C	50	100	1	0.1222
7:45284559:G:A	50	100	1	0.02142
7:45284646:C:T	50	100	0.98	0.07298
7:45285370:C:T	50	98	1	0.04194
7:45285413:T:G	50	100	1	0.4568
7:45285753:G:C	50	100	0.97	0.01216
7:45285780:A:G	50	100	1	0.01216
7:45286059:C:T	50	100	1	0.323
7:45286403:C:A	50	100	1	0.02633
7:45286544:C:T	50	100	0.99	0.3259
7:45286617:G:C	50	100	1	0.01943
7:45286877:G:A	50	100	1	0.3341
7:45287024:C:T	50	100	0.99	0.3342
7:45287045:T:G	50	100	1	0.3232
7:45287080:T:C	50	100	1	0.3606
7:45287146:T:C	50	100	1	0.3341
7:45287404:G:A	50	100	1	0.3341
7:45287538:C:A	50	100	1	0.01888
7:45287550:G:T	50	100	1	0.3341
7:45288279:T:C	50	100	1	0.0216
7:45288639:A:G	50	100	1	0.08951
7:45288782:A:G	50	100	1	0.09586
7:45289138:A:C	50	100	1	0.3232
7:45289306:T:A	50	100	0.94	0.02633
7:45289413:G:A	50	100	1	0.3342
7:45290093:A:T	50	100	1	0.3341
7:45290572:A:G	50	100	1	0.01289
7:45290986:C:T	50	100	1	0.0138
7:45290989:G:A	50	100	1	0.2919
7:45291335:A:G	50	100	1	0.3339
7:45291625:C:A	50	100	1	0.2919
7:45292075:A:G	50	100	1	0.01943
7:45292607:C:T	50	100	1	0.01289
7:45292730:C:T	49	100	1	0.01888
7:45292876:T:C	50	100	1	0.3339
7:45292946:C:T	50	100	1	0.02124
7:45293156:C:T	50	98	1	0.03359
7:45293211:A:G	50	100	1	0.09677
7:45294094:A:C	50	98	1	0.3604
7:45294342:A:C	50	100	1	0.3339
7:45294443:T:C	50	100	1	0.09332
7:45294543:G:A	50	100	1	0.234
7:45294585:T:G	50	100	1	0.3273
7:45294843:A:G	50	100	1	0.4147
7:45295284:G:A	50	100	1	0.4568
7:45295739:C:T	50	100	1	0.02633
7:45296090:G:A	50	100	1	0.3952
7:45296545:G:A	50	100	1	0.01924
7:45296651:T:G	50	100	1	0.3008
7:45296652:G:C	50	100	1	0.04031
7:45296689:G:T	50	100	1	0.02633
7:45297423:A:T	50	100	1	0.01289
7:45297487:T:A	50	100	1	0.3952
7:45297488:A:T	50	100	0.9	0.01053
7:45297500:G:A	50	100	1	0.0187
7:45297650:C:G	50	100	1	0.02651
7:45297681:C:T	50	100	0.99	0.01235
7:45298291:T:A	50	98	1	0.3954
7:45298508:T:C	50	100	1	0.3007
7:45298796:T:C	50	100	1	0.1057
7:45299097:T:C	50	100	1	0.396
7:45300003:G:A	50	100	1	0.3856
7:45300524:A:G	50	100	1	0.457
7:45301002:A:G	50	100	1	0.01888
7:45301683:G:T	50	100	1	0.02124
7:45301785:G:A	50	100	1	0.0187
7:45302188:C:A	50	100	1	0.1057
7:45303985:G:A	50	100	1	0.3954
7:45304100:A:C	50	100	1	0.3008
7:45304174:T:G	50	100	0.99	0.01906
7:45304183:A:T	50	100	1	0.02633
7:45304696:A:G	50	100	1	0.02633
7:45304761:T:C	50	100	1	0.01452
7:45305282:T:G	50	100	0.99	0.02633
7:45305579:T:C	50	100	1	0.3733
7:45306167:C:T	50	100	1	0.01271
7:45306362:G:A	50	100	0.93	0.01071
7:45306787:T:C	50	100	1	0.01561
7:45307042:C:G	50	100	1	0.01452
7:45307314:G:A	45	97.8	1	0.3228
7:45307457:C:T	50	100	1	0.01398
7:45309512:G:A	50	100	1	0.01289
7:45309802:G:T	50	100	1	0.02941
7:45310010:T:C	50	100	1	0.09005
7:45311324:A:G	50	100	0.94	0.0118
7:45311536:G:A	50	100	1	0.09277
7:45311710:C:T	50	100	1	0.3297
7:45311912:G:T	50	100	1	0.01834
7:45312114:A:T	50	100	0.97	0.1024
7:45312408:C:T	50	100	1	0.01906
7:45313364:G:C	50	100	1	0.3295
7:45313577:C:T	50	100	1	0.02124
7:45314865:T:G	50	100	1	0.2313
7:45315754:T:A	50	100	1	0.2834
7:45315955:T:C	50	100	1	0.2614
7:45315964:T:C	50	100	1	0.04139
7:45316040:G:A	50	100	0.98	0.01979
7:45316353:A:T	50	100	1	0.02723
7:45316614:C:T	50	100	1	0.01743
7:45316685:A:G	50	100	1	0.01888
7:45316696:T:C	50	100	1	0.1131
7:45316809:C:T	50	100	1	0.3282
7:45316842:T:G	50	100	1	0.09622
7:45317023:T:C	50	98	1	0.3233
7:45317573:T:C	50	100	1	0.3295
7:45317594:A:C	50	100	1	0.07444
7:45317634:A:C	50	98	0.98	0.0216
7:45317913:G:A	50	100	1	0.04139
7:45318337:A:T	50	100	1	0.3237
7:45318482:G:A	50	100	1	0.0207
7:45318541:G:C	50	100	1	0.04176
7:45318639:C:G	50	100	1	0.01307
7:45318809:C:T	50	100	1	0.01924
7:45318988:A:C	50	78	1	0.3054
7:45319090:T:C	49	100	1	0.3237
7:45319116:C:T	50	100	1	0.03159
7:45319214:A:G	50	100	1	0.01906
7:45319408:T:C	50	100	1	0.2832
7:45319501:G:C	50	100	1	0.1048
7:45319675:C:T	50	100	1	0.01906
7:45319911:A:T	50	100	1	0.2832
7:45319913:A:T	50	100	1	0.01307
7:45320798:C:T	50	100	1	0.04121
7:45320799:A:G	50	100	1	0.04139
7:45320901:C:A	50	100	1	0.3237
7:45321159:G:A	50	100	1	0.3388
7:45321259:T:C	50	100	1	0.3235
7:45321273:G:C	50	100	1	0.1872
7:45321420:T:A	50	100	1	0.01906
7:45321602:T:C	50	94	0.98	0.2435
7:45321604:T:C	49	93.9	0.93	0.0276
7:45322365:C:T	50	100	0.93	0.01434
7:45322488:A:T	50	100	1	0.06028
7:45324059:G:A	50	100	1	0.2832
7:45324223:A:G	50	100	1	0.2614
7:45324310:A:G	50	100	0.95	0.01325
7:45324341:T:A	50	100	1	0.3244
7:45324414:T:G	50	100	0.96	0.01924
7:45324480:T:C	50	100	0.96	0.01924
7:45325017:A:T	50	100	1	0.01053
7:45325522:G:A	50	100	1	0.04121
7:45326288:G:A	50	100	1	0.3295
7:45326292:C:T	50	100	1	0.07371
7:45326865:G:A	50	100	1	0.04121
7:45326898:G:A	50	100	1	0.3235
7:45327437:C:A	50	100	1	0.06227
7:45327706:G:A	50	100	1	0.02124
7:45328212:G:A	50	100	1	0.01888
7:45328560:C:T	50	100	1	0.3295
7:45329008:G:T	50	100	1	0.04121
7:45329581:G:A	50	100	1	0.04139
7:45330132:T:G	50	100	1	0.3891
7:45330227:G:T	50	100	1	0.01688
7:45330340:A:G	50	100	1	0.1048
7:45330653:C:T	50	100	1	0.2582
7:45330911:A:G	50	100	1	0.04394
7:45331966:T:C	50	100	1	0.01906
7:45333018:G:A	50	100	1	0.09641
7:45333119:C:T	50	100	1	0.1167
7:45333704:A:G	50	100	0.99	0.06463
7:45333961:T:C	50	100	1	0.1093
7:45334011:C:T	50	100	1	0.01906
7:45335303:A:G	50	100	1	0.2878
7:45335451:G:T	50	100	1	0.01906
7:45335503:C:A	50	100	1	0.02124
7:45335751:G:A	50	98	0.99	0.01198
7:45336289:C:T	50	100	1	0.02723
7:45336565:C:T	50	100	1	0.01053
7:45337041:G:C	50	100	0.99	0.06427
7:45337156:T:G	50	100	0.99	0.1091
7:45338830:C:G	50	100	1	0.02142
7:45340453:A:C	50	100	0.99	0.0935
7:45340903:C:T	50	98	0.99	0.3377
7:45342486:C:T	50	100	0.91	0.01816
7:45342888:A:G	50	100	1	0.01888
7:45345066:C:G	50	100	1	0.09114
7:45345104:G:T	50	100	1	0.09114
7:45345244:T:A	50	100	1	0.07353
7:45345262:T:C	50	100	1	0.07371
7:45345314:C:T	50	100	1	0.09114
7:45345550:T:G	50	100	1	0.09114
7:45345660:G:A	50	100	1	0.1665
7:45345758:A:T	50	100	1	0.09168
7:45345790:A:T	50	100	1	0.09223
7:45345898:A:C	50	100	1	0.09114
7:45346217:T:C	50	100	1	0.01325
7:45346349:T:C	50	100	1	0.1227
7:45346521:C:T	50	100	1	0.09604
7:45346615:A:G	50	98	0.98	0.0374
7:45346672:T:C	50	100	1	0.09604
7:45346698:G:A	50	100	1	0.09604
7:45346780:C:T	50	100	1	0.09114
7:45346881:A:T	50	100	0.99	0.1903
7:45346948:C:T	50	100	1	0.09114
7:45347074:A:T	50	100	1	0.01362
7:45347183:G:A	50	100	1	0.09114
7:45347322:T:C	50	100	1	0.02633
7:45347396:T:C	50	100	1	0.3775
7:45347446:C:T	50	100	1	0.02633
7:45347468:C:T	50	100	0.99	0.1124
7:45347622:C:T	50	100	1	0.1175
7:45347863:T:C	50	100	0.9	0.01834
7:45347893:C:T	50	100	1	0.09132
7:45347964:T:C	50	100	1	0.3232
7:45347998:T:C	50	100	1	0.1176
7:45348200:G:A	50	100	1	0.02633
7:45348292:C:T	50	100	0.98	0.01979
7:45348308:T:C	50	100	1	0.09132
7:45348520:T:G	50	100	1	0.09132
7:45349114:C:T	50	100	1	0.02687
7:45350389:A:G	50	100	1	0.02633
7:45350425:C:T	50	100	0.94	0.02633
7:45350498:T:C	50	100	1	0.323
7:45350856:C:T	50	100	0.98	0.02033
7:45351172:A:T	50	100	1	0.02433
7:45351216:G:A	50	100	1	0.1992
7:45351378:C:A	50	100	1	0.07298
7:45351511:C:T	50	100	0.98	0.01943
7:45351570:A:G	50	100	1	0.03159
7:45351742:T:C	50	100	1	0.01561
7:45352236:C:G	49	100	0.98	0.01943
7:45352331:G:C	50	98	1	0.02687
7:45352517:C:A	50	100	0.96	0.02469
7:45352744:T:C	50	100	1	0.3157
7:45353055:G:T	50	100	0.99	0.03377
7:45353132:T:G	50	100	1	0.02687
7:45353303:A:G	50	100	1	0.03123
7:45353748:T:C	50	98	1	0.1843
7:45353822:A:T	50	100	1	0.09132
7:45354708:A:G	50	100	1	0.02705
7:45354760:G:T	50	100	1	0.02705
7:45354862:G:A	50	100	1	0.07861
7:45354927:G:A	49	100	1	0.02705
7:45354955:G:A	49	100	1	0.07298
7:45354974:A:T	49	100	1	0.02705
7:45355101:T:A	50	100	1	0.0915
7:45355102:G:T	50	100	1	0.02723
7:45355650:T:A	50	100	1	0.02705
7:45355956:A:G	50	100	1	0.02705
7:45355965:C:T	50	100	1	0.02705
7:45356069:C:T	50	100	1	0.02723
7:45356549:C:T	50	100	1	0.02705
7:45356611:G:A	50	100	0.97	0.02705
7:45356746:A:T	50	100	1	0.02705
7:45356760:C:T	50	100	1	0.02705
7:45356869:A:C	50	100	0.99	0.0167
7:45356903:A:T	50	100	0.98	0.03395
7:45357315:A:G	50	100	1	0.1973
7:45357333:A:G	50	100	1	0.02705
7:45357596:G:C	50	100	1	0.01543
7:45357758:C:G	50	100	1	0.09168
7:45357811:G:T	50	100	1	0.03123
7:45357960:T:C	50	100	1	0.3161
7:45358035:T:A	50	100	1	0.0915
7:45358202:G:A	50	100	1	0.02705
7:45358311:C:T	50	100	1	0.3161
7:45358481:G:A	50	100	1	0.02705
7:45358713:T:C	50	100	1	0.02705
7:45358781:G:A	50	100	1	0.02705
7:45359071:G:A	50	100	0.93	0.02487
7:45359127:C:T	50	100	1	0.02723
7:45359139:A:G	50	100	1	0.02705
7:45359190:T:C	50	100	1	0.02705
7:45359222:G:A	50	100	1	0.0915
7:45359259:G:A	50	100	1	0.02705
7:45359370:A:T	50	100	1	0.02705
7:45359390:C:T	50	100	0.99	0.01416
7:45359786:G:T	50	98	1	0.02705
7:45359923:C:T	50	100	1	0.02705
7:45359976:A:G	50	100	1	0.0915
7:45360085:C:T	50	100	1	0.02705
7:45360328:T:C	50	100	1	0.02705
7:45360383:A:G	50	100	1	0.02705
7:45360702:C:T	50	100	0.93	0.02723
7:45360737:T:C	50	100	1	0.02705
7:45360890:A:G	50	100	1	0.02705
7:45360984:G:A	50	100	1	0.3943
7:45361015:C:T	50	98	1	0.09168
7:45361235:C:A	50	100	1	0.0915
7:45361296:C:T	50	100	1	0.4566
7:45361327:T:G	50	100	1	0.02705
7:45361364:A:C	50	100	1	0.01162
7:45361549:G:C	50	100	1	0.02669
7:45361589:T:A	50	100	1	0.02669
7:45361992:G:C	50	100	1	0.3951
7:45362009:T:G	50	100	1	0.03123
7:45362153:C:T	50	100	0.81	0.03159
7:45362345:A:G	50	100	1	0.03105
7:45362621:T:C	50	100	1	0.03105
7:45362692:A:T	50	100	0.95	0.01216
7:45362860:C:T	50	100	1	0.4032
7:45362864:G:A	50	100	1	0.03105
7:45362903:G:A	50	100	1	0.03105
7:45363046:C:T	50	100	1	0.4032
7:45363591:C:G	50	100	1	0.03577
7:45363821:G:A	50	98	1	0.03177
7:45363975:G:A	50	100	1	0.03195
7:45364157:A:G	50	100	1	0.4753
7:45364181:T:C	50	98	1	0.03577
7:45364314:G:A	50	100	1	0.03577
7:45364674:T:C	50	100	1	0.03177
7:45364817:A:T	50	100	1	0.03177
7:45364846:T:C	50	100	1	0.03177
7:45364901:G:C	50	100	1	0.03177
7:45365004:G:A	50	100	1	0.05374
7:45365174:G:A	50	100	1	0.1118
7:45365185:A:G	50	100	1	0.03177
7:45365186:C:T	50	100	1	0.4003
7:45365453:A:G	50	98	1	0.03195
7:45365530:T:C	50	100	1	0.4156
7:45365622:G:T	50	100	1	0.03177
7:45365677:C:T	50	100	1	0.09078
7:45366061:C:T	50	98	1	0.03177
7:45366082:G:C	50	100	1	0.0158
7:45366623:G:A	50	98	0.91	0.03722
7:45366731:G:A	49	100	1	0.03214
7:45366779:T:C	50	100	1	0.05156
7:45366797:A:C	50	100	1	0.05156
7:45367192:C:A	50	100	1	0.03141
7:45367284:C:T	50	100	0.99	0.1122
7:45367541:G:A	50	100	1	0.4684
7:45368086:A:G	50	100	1	0.09241
7:45368192:C:A	50	100	0.99	0.0167
7:45368815:G:C	50	100	1	0.07498
7:45368927:G:A	50	100	1	0.01743
7:45369194:T:C	50	100	1	0.05156
7:45369548:T:G	50	100	0.99	0.01725
7:45370002:C:T	50	100	1	0.05174
7:45370063:G:A	50	100	1	0.05174
7:45370189:A:T	50	98	1	0.05156
7:45370216:G:A	50	100	1	0.09223
7:45370391:A:G	50	100	1	0.05174
7:45370577:C:A	50	100	1	0.05156
7:45370956:G:A	50	100	1	0.03105
7:45371155:G:T	50	100	1	0.4156
7:45371326:A:T	50	100	0.93	0.01924
7:45371391:C:T	50	100	0.9	0.01071
7:45371510:G:A	50	100	1	0.05156
7:45372144:C:G	50	100	1	0.4156
7:45372429:G:A	50	98	0.89	0.01344
7:45372446:A:G	50	100	1	0.05156
7:45372592:A:G	50	100	1	0.4673
7:45372683:C:T	50	100	1	0.01997
7:45372840:T:C	50	100	1	0.05174
7:45372975:C:T	50	100	1	0.01743
7:45373039:A:C	50	100	1	0.01071
7:45373072:T:C	50	100	1	0.4156
7:45373110:G:T	50	100	1	0.07498
7:45373127:T:C	50	100	1	0.05156
7:45373264:A:G	50	98	1	0.05174
7:45373622:T:C	50	100	1	0.05174
7:45373635:G:A	50	100	1	0.09223
7:45373874:C:T	50	100	1	0.02651
7:45374085:C:T	50	100	1	0.05156
7:45374121:G:T	50	100	1	0.06663
7:45374198:C:T	50	100	1	0.05156
7:45374482:G:T	50	100	1	0.02088
7:45375215:C:A	50	100	0.99	0.04557
7:45375377:G:A	50	100	1	0.09241
7:45375855:A:G	50	100	1	0.09259
7:45376076:T:A	50	100	1	0.05156
7:45376222:A:T	50	100	0.95	0.0118
7:45376382:T:C	50	100	1	0.02088
7:45376553:T:G	50	100	1	0.02088
7:45376649:T:C	50	100	1	0.05174
7:45377042:T:C	50	98	0.97	0.2003
7:45377177:A:T	50	100	1	0.05174
7:45377501:T:C	50	98	1	0.05156
7:45377632:G:A	50	100	1	0.05156
7:45377666:C:T	50	100	1	0.05392
7:45377667:C:G	50	100	1	0.2658
7:45377773:A:C	50	100	0.95	0.02342
7:45378054:A:G	50	98	0.99	0.05156
7:45378170:C:T	50	100	1	0.09078
7:45378235:G:C	50	100	1	0.05156
7:45378570:C:T	48	95.8	1	0.05156
7:45378739:G:A	47	89.4	1	0.09259
7:45378915:T:C	50	98	1	0.05156
7:45378995:C:T	44	93.2	0.97	0.0492
7:45379185:T:C	47	93.6	1	0.05192
7:45379448:G:C	49	98	0.97	0.03522
7:45379465:A:C	48	91.7	0.99	0.4119
7:45379503:C:G	48	91.7	1	0.05156
7:45379559:G:A	49	100	0.97	0.02451
7:45379711:A:G	50	98	0.96	0.05174
7:45380176:C:A	50	94	0.99	0.2645
7:45380177:T:G	50	94	0.99	0.2647
7:45380178:C:T	50	94	0.99	0.2645
7:45380369:G:T	50	100	1	0.01743
7:45380415:A:G	50	96	1	0.05174
7:45380750:G:A	50	100	1	0.0325
7:45380848:C:T	50	100	1	0.05156
7:45381121:A:G	50	100	1	0.09223
7:45381193:T:G	50	100	0.99	0.3593
7:45381219:T:G	50	100	1	0.02596
7:45381244:C:G	49	98	0.97	0.1075
7:45381250:A:T	49	98	0.97	0.1073
7:45381614:G:A	49	100	1	0.01561
7:45381645:T:C	49	95.9	1	0.05156
7:45381735:T:G	47	100	1	0.05156
7:45381827:C:T	49	100	1	0.0158
7:45381860:T:C	49	98	1	0.05174
7:45381920:G:T	50	98	0.99	0.4147
7:45382182:T:C	50	100	1	0.03667
7:45382233:T:C	50	92	0.97	0.05174
7:45382263:A:T	50	96	1	0.05156
7:45382270:C:T	50	98	0.98	0.1008
7:45382293:T:C	50	94	1	0.05301
7:45382408:C:T	49	93.9	1	0.05174
7:45382426:C:T	49	100	0.99	0.05374
7:45382516:G:C	50	100	1	0.02088
7:45382572:T:G	50	98	1	0.05174
7:45382596:T:G	50	98	1	0.05174
7:45382605:T:C	50	98	1	0.05174
7:45382697:G:A	50	100	1	0.01489
7:45382911:A:T	50	100	0.97	0.1189
7:45383035:C:T	50	100	0.99	0.04975
7:45383053:C:T	50	100	1	0.05192
7:45383164:G:A	50	100	1	0.05156
7:45383182:T:G	50	100	1	0.05156
7:45383183:G:T	50	100	0.97	0.1193
7:45383243:G:A	50	100	1	0.05156
7:45383272:T:C	50	100	1	0.05174
7:45383281:C:T	50	100	1	0.09223
7:45383330:G:A	50	100	1	0.01434
7:45383364:A:G	50	96	0.99	0.4147
7:45383368:A:G	50	100	1	0.05192
7:45383374:C:T	50	100	1	0.03105
7:45383390:C:T	50	100	1	0.01997
7:45383469:A:G	50	100	1	0.05174
7:45383491:T:C	50	100	0.99	0.4149
7:45383811:T:A	50	98	0.87	0.01144
7:45384225:T:C	50	100	0.99	0.01561
7:45384531:C:T	50	100	1	0.05192
7:45385266:A:G	50	100	1	0.0158
7:45385523:T:C	50	100	0.99	0.05392
7:45385571:C:T	50	100	0.99	0.05392
7:45385753:T:A	49	100	1	0.06845
7:45385777:A:G	50	100	0.99	0.4149
7:45385923:A:C	50	100	1	0.06826
7:45385993:C:A	50	100	0.95	0.01162
7:45386008:C:T	50	100	1	0.06881
7:45386009:G:A	50	100	0.99	0.1812
7:45386206:C:T	50	100	0.98	0.01543
7:45386647:A:G	50	100	1	0.05138
7:45386673:C:T	50	100	0.98	0.05392
7:45386824:A:T	50	100	1	0.01997
7:45386836:G:A	50	100	0.99	0.4929
7:45387027:A:T	50	98	0.98	0.2899
7:45387294:T:G	50	100	0.97	0.06082
7:45387357:A:G	50	96	0.95	0.05828
7:45387543:G:T	50	100	0.97	0.03577
7:45387942:T:C	50	98	0.88	0.03667
7:45388082:C:T	50	100	0.99	0.0955
7:45388197:A:G	50	100	1	0.09405
7:45388274:G:C	50	100	1	0.01071
7:45388354:T:G	50	100	1	0.09386
7:45388566:C:G	50	100	0.98	0.2823
7:45388770:T:C	50	100	0.98	0.2718
7:45388792:A:T	50	100	1	0.09368
7:45388866:A:G	50	100	1	0.01979
7:45388892:A:C	50	100	0.96	0.2816
7:45388930:A:G	50	100	0.98	0.2825
7:45388943:G:A	50	100	0.96	0.01325
7:45389450:A:G	50	100	1	0.0305
7:45390201:C:T	50	100	1	0.01961
7:45390223:G:A	50	100	1	0.01943
7:45390633:G:A	50	100	0.99	0.2643
7:45391309:C:T	50	100	1	0.03141
7:45391454:A:C	50	100	1	0.2872
7:45391685:C:T	50	100	0.95	0.1534
7:45391792:C:G	50	100	1	0.01834
7:45391933:C:T	50	100	0.97	0.01725
7:45392041:A:G	50	100	1	0.2476
7:45392298:A:G	49	100	1	0.2716
7:45393543:C:A	50	100	0.99	0.07843
7:45393914:T:C	50	100	1	0.3059
7:45394049:T:C	50	100	1	0.2607
7:45394180:G:A	50	100	1	0.1026
7:45394293:T:C	50	100	1	0.2734
7:45394497:G:T	50	100	1	0.04375
7:45394593:C:A	50	100	1	0.2516
7:45394983:C:T	50	100	1	0.1048
7:45395039:A:G	50	100	1	0.2625
7:45395768:T:G	50	100	1	0.2625
7:45395980:T:C	50	100	1	0.2623
7:45396125:A:G	50	100	1	0.3041
7:45396182:G:C	50	100	1	0.01071
7:45396367:G:C	50	100	1	0.2736
7:45396891:A:G	50	100	1	0.06028
7:45396944:G:C	50	100	0.99	0.07988
7:45397228:C:A	48	89.6	0.84	0.05901
7:45397378:A:G	50	100	1	0.2631
7:45397635:G:T	50	100	1	0.4336
7:45397898:G:T	50	100	1	0.2633
7:45398276:C:T	50	100	0.98	0.02524
7:45398394:T:A	50	100	1	0.2634
7:45398802:T:C	50	100	1	0.1407
7:45399237:C:T	50	100	1	0.01071
7:45399434:G:A	50	100	0.99	0.2738
7:45399568:C:T	50	100	1	0.1271
7:45399776:C:T	50	100	0.99	0.2525
7:45399968:G:A	48	95.8	0.9	0.06064
7:45399974:A:G	50	96	0.88	0.04448
7:45400039:A:G	50	100	1	0.2751
7:45400429:C:A	50	100	1	0.254
7:45400814:C:A	50	100	1	0.02923
7:45401265:T:C	50	100	1	0.02106
7:45401363:T:G	50	100	1	0.02106
7:45401558:A:T	50	100	1	0.02106
7:45401957:C:G	50	100	1	0.02106
7:45403800:T:C	50	100	1	0.3086
7:45405248:A:G	50	100	1	0.01162
7:45405315:T:C	50	100	1	0.01743
7:45405777:G:A	50	100	1	0.01071
7:45406349:G:C	50	100	1	0.1068
7:45407156:T:A	50	94	0.95	0.4613
7:45407157:A:T	50	100	0.98	0.01362
7:45407160:A:T	50	100	0.94	0.02106
7:45407211:G:A	50	100	1	0.4473
7:45407290:T:C	50	100	1	0.3088
7:45407362:G:A	50	100	1	0.02106
7:45409060:T:C	50	100	0.99	0.08969
7:45409650:G:T	50	100	1	0.01162
7:45410429:C:T	50	100	1	0.02124
7:45410745:C:T	50	100	1	0.01688
7:45410814:A:C	50	100	1	0.3057
7:45410921:G:C	50	100	1	0.02124
7:45411501:C:A	50	100	1	0.02124
7:45412289:G:A	50	100	1	0.447
7:45412825:G:A	50	100	1	0.01071
7:45413054:C:T	50	100	1	0.02124
7:45413127:C:T	50	100	0.98	0.02633
7:45413238:T:A	50	100	1	0.2841
7:45413322:C:A	50	100	1	0.02124
7:45413773:G:T	50	100	1	0.4473
7:45414180:C:T	50	100	1	0.01344
7:45414584:T:G	50	100	0.76	0.01852
7:45414820:G:A	50	100	1	0.02124
7:45415129:G:A	50	100	0.97	0.0118
7:45415580:C:G	50	100	1	0.02124
7:45415905:C:A	50	100	0.96	0.02106
7:45416715:G:A	50	100	0.99	0.04575
7:45417203:G:A	50	100	1	0.02088
7:45417321:T:C	50	100	0.96	0.1095
7:45417956:C:G	50	100	0.96	0.01688
7:45417997:C:T	50	98	1	0.01743
7:45420109:A:G	50	100	1	0.01071
7:45420134:G:A	50	100	1	0.2812
7:45420277:A:C	50	100	1	0.01144
7:45420598:C:T	50	100	1	0.02088
7:45420872:A:G	50	100	1	0.01816
7:45421233:C:T	50	100	1	0.01489
7:45422096:C:T	50	100	1	0.43120000000000003
7:45422672:A:G	50	100	1	0.2623
7:45423091:A:G	50	100	1	0.2869
7:45424623:C:A	50	98	0.99	0.1278
7:45424659:T:C	50	100	1	0.02887
7:45424732:T:C	50	98	1	0.01634
7:45424842:T:C	50	100	0.98	0.01434
7:45426432:A:G	50	100	1	0.2636
7:45426500:C:A	50	100	1	0.02923
7:45426759:C:A	50	100	1	0.4317
7:45427532:C:A	50	100	1	0.01089
7:45427555:A:G	50	100	0.98	0.04557
7:45427646:G:A	50	100	1	0.2633
7:45429370:C:G	50	100	1	0.01961
7:45429639:G:A	50	100	1	0.02251
7:45430215:A:G	50	100	0.99	0.09604
7:45430565:C:T	50	100	1	0.07262
7:45431137:C:T	50	100	1	0.01144
7:45431388:C:T	50	100	1	0.01144
7:45431738:C:T	50	100	1	0.2729
7:45432231:G:A	50	100	1	0.05392
7:45433404:T:C	50	100	0.97	0.04956
7:45433636:A:G	50	100	1	0.02887
7:45434578:G:A	50	100	1	0.01107
7:45434743:C:G	50	100	1	0.01144
7:45434981:G:A	50	100	1	0.01107
7:45435800:A:G	50	100	1	0.02887
7:45436005:A:G	50	100	1	0.08497
7:45436327:G:A	50	100	0.7	0.01017
7:45436739:T:G	50	100	1	0.05846
7:45438139:T:C	50	100	1	0.2859
7:45438189:C:T	50	100	0.98	0.04503
7:45438202:C:T	50	100	1	0.01107
7:45438561:C:A	50	100	1	0.01107
7:45439520:T:A	50	100	1	0.01107
7:45439565:C:T	50	98	0.93	0.03486
7:45440101:A:T	50	100	1	0.01761
7:45440562:G:C	50	100	1	0.01761
7:45440766:G:A	50	100	1	0.02233
7:45440864:T:C	50	100	1	0.1422
7:45441319:T:C	50	100	1	0.01126
7:45442297:C:T	50	100	1	0.4301
7:45443821:G:A	50	100	1	0.01126
7:45443836:A:G	50	98	1	0.2527
7:45444153:G:A	50	98	1	0.2237
7:45444647:C:T	50	100	0.99	0.09713
7:45444884:C:T	50	100	1	0.01126
7:45445356:C:T	50	98	1	0.2524
7:45445549:G:A	50	96	1	0.1311
7:45445682:C:T	50	100	1	0.01688
7:45445784:C:A	50	90	0.96	0.1013
7:45446154:G:C	50	90	0.64	0.01398
7:45446625:T:G	50	96	1	0.252
7:45446778:C:T	50	100	1	0.05047
7:45446820:T:C	50	100	1	0.01126
7:45447525:A:G	50	100	0.88	0.01126
7:45447691:A:G	50	100	1	0.4214
7:45447980:T:C	50	100	0.97	0.02923
7:45448386:C:T	50	100	0.98	0.128
7:45448507:C:T	50	100	1	0.2631
7:45449707:G:A	50	100	1	0.2878
7:45449732:C:T	50	100	1	0.142
7:45450055:G:C	50	100	0.93	0.02415
7:45451271:C:T	50	100	1	0.2631
7:45451789:A:T	50	100	0.97	0.02469
7:45451839:T:A	50	100	1	0.01688
7:45452887:T:A	50	100	1	0.2881
7:45453212:T:A	50	100	1	0.05374
7:45453412:C:T	50	100	1	0.01761
7:45453652:G:A	50	100	0.99	0.09731
7:45453744:A:C	50	100	1	0.01126
7:45453948:C:T	50	100	1	0.43120000000000003
7:45454579:C:T	50	100	1	0.4317
7:45454652:T:C	50	100	1	0.02197
7:45454956:A:G	50	100	1	0.2656
7:45455018:G:C	50	100	0.98	0.3996
7:45455317:G:A	50	100	1	0.02923
7:45455361:A:G	50	100	1	0.02923
7:45455414:A:G	50	100	1	0.02941
7:45455698:G:T	50	100	1	0.02959
7:45455776:T:G	50	98	1	0.1761
7:45456008:T:C	50	100	1	0.02959
7:45456033:A:G	50	100	1	0.02959
7:45456037:A:G	50	100	1	0.02959
7:45456185:C:A	50	98	0.99	0.2271
7:45456250:C:T	50	98	0.98	0.3951
7:45456309:C:T	50	96	0.99	0.2493
7:45456376:G:A	50	100	1	0.01961
7:45456935:C:A	50	100	1	0.02959
7:45457253:G:A	50	96	1	0.01071
7:45457425:A:G	50	100	0.9	0.01126
7:45457515:C:A	50	100	1	0.02959
7:45457715:C:T	50	98	0.99	0.08442
7:45458084:T:C	50	98	0.98	0.03558
7:45458374:T:G	50	98	0.99	0.09005
7:45458801:C:T	50	98	0.98	0.4149
7:45459198:T:C	50	98	0.99	0.1374
7:45459546:C:A	50	98	0.98	0.4145
7:45460995:C:T	50	100	1	0.02088
7:45461021:G:A	50	100	1	0.02106
7:45461339:G:C	50	100	0.99	0.1378
7:45461536:T:C	50	100	0.94	0.02106
7:45461651:C:T	50	100	1	0.01852
7:45461785:T:C	50	100	1	0.03922
7:45462129:C:A	50	100	1	0.0187
7:45462181:C:G	50	100	0.99	0.01616
7:45462449:T:A	50	100	1	0.02433
7:45462753:C:A	49	100	1	0.02088
7:45462969:G:A	50	100	1	0.0394
7:45463575:T:G	50	100	1	0.01162
7:45463739:T:C	50	100	0.98	0.435
7:45463829:T:C	50	100	1	0.2162
7:45464102:G:A	50	100	0.99	0.07099
7:45465027:T:A	50	100	1	0.2159
7:45465077:C:G	50	100	1	0.03922
7:45465139:G:T	50	100	0.99	0.435
7:45465219:T:C	50	100	0.87	0.02106
7:45465338:T:G	50	100	0.95	0.01561
7:45465553:G:T	50	98	1	0.2148
7:45465732:T:G	50	100	1	0.02324
7:45465846:A:C	50	100	1	0.01162
7:45466001:T:C	50	98	0.95	0.01725
7:45466069:A:C	50	98	0.99	0.4352
7:45466265:C:T	50	98	0.99	0.4379
7:45466504:A:T	50	100	0.93	0.02542
7:45466594:G:A	50	98	1	0.02088
7:45467089:G:A	50	100	1	0.07171
7:45467280:T:C	50	100	0.98	0.01162
7:45467281:C:T	50	100	0.88	0.01834
7:45467286:C:T	50	98	0.98	0.02124
7:45467287:G:A	50	98	0.93	0.1046
7:45467744:G:C	49	100	0.97	0.01126
7:45467893:A:G	50	100	0.98	0.02124
7:45468130:G:A	50	100	1	0.02342
7:45468149:G:A	50	100	0.98	0.0216
7:45468288:C:T	50	100	1	0.01634
7:45468442:C:T	50	100	1	0.1383
7:45468784:G:C	50	100	0.71	0.01543
7:45468785:G:C	50	100	1	0.07135
7:45469147:C:G	50	100	1	0.01634
7:45469730:C:G	50	100	1	0.01906
7:45469974:G:A	50	98	1	0.09405
7:45470172:G:A	50	100	1	0.02342
7:45470477:A:C	50	100	1	0.01906
7:45470832:A:C	50	100	1	0.02106
7:45470871:T:C	50	100	1	0.02106
7:45470897:T:A	50	100	1	0.2772
7:45471145:A:G	50	100	1	0.01725
7:45471442:A:G	50	100	1	0.01416
7:45471705:A:C	50	100	1	0.01943
7:45471813:A:G	50	98	0.97	0.01198
7:45471975:C:T	50	100	0.95	0.02687
7:45472356:C:T	50	98	1	0.07898
7:45472424:T:C	50	100	1	0.01634
7:45472529:A:G	50	100	1	0.4328
7:45473371:A:G	50	100	1	0.07117
7:45473990:G:A	50	100	1	0.04793
7:45474022:A:C	50	100	0.97	0.01725
7:45474271:G:T	50	100	0.99	0.216
7:45474912:G:A	50	100	1	0.01888
7:45475077:G:A	50	100	0.98	0.02124
7:45475829:T:C	50	98	0.99	0.07298
7:45475852:T:C	50	100	1	0.01253
7:45476106:C:A	50	98	0.96	0.4702
7:45476481:A:G	50	96	0.99	0.189
7:45476619:A:T	50	100	0.92	0.03849
7:45477189:C:T	50	100	0.99	0.0187
7:45477191:C:A	50	100	0.99	0.0187
7:45477383:C:T	50	92	0.94	0.08624
7:45477711:A:G	50	100	1	0.02796
7:45477772:G:A	50	96	0.96	0.2367
7:45477787:T:A	50	100	1	0.01906
7:45477889:A:G	50	98	1	0.02233
7:45477917:G:A	50	90	0.96	0.4593
7:45479021:C:A	50	94	0.99	0.4679
7:45479244:A:T	50	96	0.99	0.4682
7:45479255:T:C	50	100	0.97	0.08333
7:45479489:C:T	50	100	0.99	0.01162
7:45479689:A:G	50	100	0.99	0.01089
7:45479794:C:T	50	100	0.99	0.02251
7:45479822:G:C	50	96	0.99	0.2958
7:45480041:C:T	50	100	0.99	0.01089
7:45480122:A:G	50	100	0.97	0.02796
7:45480251:A:G	50	100	1	0.01035
7:45480253:T:C	50	100	0.97	0.02796
7:45480581:T:G	50	100	0.99	0.47
7:45480678:C:G	50	100	0.99	0.4702
7:45480680:A:G	50	100	0.98	0.04702
7:45480966:G:A	50	100	0.9	0.01688
7:45480989:T:A	50	100	0.98	0.02251
7:45481449:C:T	50	100	0.98	0.4731
7:45481702:T:C	50	100	0.99	0.4742
7:45481732:G:A	50	100	0.99	0.4744
7:45481836:G:T	50	98	0.99	0.4744
7:45482137:C:T	50	100	0.98	0.4748
7:45482630:G:A	50	98	0.97	0.4415
7:45482666:A:G	50	100	0.99	0.4744
7:45482699:G:A	50	100	0.99	0.01035
7:45482853:G:A	50	98	0.93	0.0837
7:45482955:C:T	50	100	0.96	0.02542
7:45483849:T:C	50	88	0.86	0.2785
7:45484168:C:G	50	94	0.81	0.06845
7:45484333:C:T	50	98	0.9	0.1158
7:45484392:T:C	50	100	0.86	0.02596
7:45484698:C:T	50	100	0.76	0.02052
7:45485041:A:G	50	98	0.92	0.0236
7:45485127:T:C	50	98	0.99	0.04847
7:45485345:G:A	50	98	0.84	0.01489
7:45485837:C:A	50	94	0.92	0.4003
7:45485940:C:T	50	98	0.96	0.09858
7:45486262:A:C	50	100	1	0.02197
7:45486335:G:A	50	100	0.94	0.4926
7:45486477:T:G	50	100	1	0.04847
7:45486511:A:G	50	100	0.99	0.01126
7:45486574:C:T	50	98	0.97	0.1164
7:45486993:T:G	50	100	1	0.04829
7:45487009:A:G	50	100	1	0.04847
7:45487216:T:C	50	100	1	0.09241
7:45487308:T:C	50	98	0.99	0.05065
7:45487316:G:A	50	100	1	0.09241
7:45487788:G:A	50	100	1	0.09241
7:45487797:C:G	50	100	1	0.09241
7:45487878:G:A	50	100	0.99	0.4958
7:45488013:G:A	50	100	0.98	0.1659
7:45488027:C:T	50	100	1	0.09241
7:45488595:C:A	50	100	1	0.04811
7:45488665:T:C	50	100	0.99	0.1398
7:45488910:A:G	50	100	1	0.1402
7:45489103:C:A	50	100	0.99	0.09187
7:45489136:C:T	50	100	1	0.09205
7:45489152:C:T	50	100	1	0.01634
7:45489273:C:T	50	100	1	0.09187
7:45489298:A:G	50	100	1	0.09168
7:45489411:A:G	50	100	0.99	0.1398
7:45489528:T:C	50	100	1	0.0285
7:45489819:C:T	50	100	1	0.0906
7:45489897:G:T	50	100	1	0.09114
7:45490152:T:C	50	100	1	0.1737
7:45490214:A:T	50	100	1	0.1396
7:45490216:A:G	50	100	1	0.1398
7:45490459:G:A	50	100	1	0.0915
7:45490478:A:T	50	100	1	0.14
7:45490637:A:C	50	100	1	0.14
7:45491153:G:A	50	100	1	0.14
7:45491247:A:T	50	100	1	0.09132
7:45491332:C:T	50	100	0.98	0.1398
7:45491451:G:A	50	100	1	0.1398
7:45491453:C:G	50	100	1	0.1398
7:45491595:G:T	50	100	1	0.1398
7:45491706:G:T	50	100	1	0.1398
7:45491916:T:C	50	100	1	0.05047
7:45491953:A:G	50	100	1	0.14
7:45492133:G:A	50	100	1	0.14
7:45492142:A:G	50	100	1	0.14
7:45492335:T:C	50	100	0.69	0.01089
7:45492340:T:C	50	100	1	0.07099
7:45492349:C:T	50	100	0.99	0.1398
7:45492513:C:T	50	100	1	0.01253
7:45492591:G:C	50	98	0.82	0.01089
7:45492697:A:T	50	100	1	0.1398
7:45492955:T:A	50	100	1	0.0915
7:45493199:T:G	50	100	1	0.02814
7:45493496:C:G	50	100	1	0.1543
7:45493587:C:T	50	100	0.99	0.0167
7:45493602:T:A	50	100	1	0.07607
7:45493772:C:T	50	100	1	0.04847
7:45493813:G:A	50	100	1	0.04847
7:45493852:C:T	50	100	1	0.04847
7:45493878:T:C	50	100	0.99	0.0167
7:45493978:C:T	50	100	1	0.09132
7:45493979:A:G	50	100	1	0.1398
7:45494148:T:C	50	100	0.98	0.5
7:45494247:G:A	50	100	1	0.1529
7:45494259:A:C	50	100	0.99	0.3569
7:45494260:G:A	50	100	1	0.04847
7:45494506:T:G	50	100	1	0.1527
7:45494666:T:C	50	100	0.97	0.14
7:45494692:A:T	50	100	0.93	0.02832
7:45494747:T:C	50	100	0.98	0.1398
7:45494948:T:C	50	100	1	0.1432
7:45494990:C:T	50	100	0.99	0.1398
7:45495028:G:A	50	100	0.99	0.09132
7:45495199:C:T	50	100	1	0.1394
7:45495201:T:C	50	100	1	0.1396
7:45495258:C:T	50	100	0.99	0.4515
7:45495357:A:C	50	100	1	0.2159
7:45495594:T:C	50	98	0.99	0.1681
7:45495963:A:G	50	100	1	0.09132
7:45496013:T:C	50	100	1	0.04829
7:45496390:A:G	50	100	1	0.04956
7:45496412:G:A	50	100	1	0.04956
7:45496458:G:A	50	100	1	0.04956
7:45496937:C:T	50	100	0.94	0.01071
7:45497035:C:T	50	100	1	0.06028
7:45497479:C:T	50	100	1	0.01017
7:45497581:G:A	50	100	0.99	0.03377
7:45497584:A:T	50	100	1	0.04829
7:45497633:C:A	50	100	1	0.04847
7:45497670:C:T	50	100	1	0.04829
7:45497703:G:A	50	100	1	0.04829
7:45497704:C:G	50	100	1	0.04829
7:45497777:A:G	50	100	1	0.04829
7:45497963:G:A	50	100	0.99	0.4579
7:45498339:A:G	50	96	0.86	0.02977
7:45499004:G:A	50	100	1	0.04811
7:45499046:C:T	50	100	1	0.4581
7:45499105:T:C	50	100	0.84	0.03558
7:45499123:T:C	50	100	1	0.04811
7:45499124:G:A	50	100	1	0.04811
7:45499571:C:T	50	100	0.99	0.2028
7:45500665:G:C	50	100	1	0.2879
7:45500787:C:T	50	100	1	0.04811
7:45500851:C:T	50	100	1	0.05174
7:45501172:T:C	50	100	1	0.04829
7:45501361:G:A	50	100	1	0.05792
7:45501520:T:G	50	100	0.99	0.1846
7:45501845:C:T	50	100	1	0.1247
7:45502221:G:T	50	100	1	0.04811
7:45502626:C:T	49	98	0.99	0.01743
7:45502781:C:T	50	100	0.93	0.01053
7:45502872:T:C	50	98	0.99	0.01761
7:45503454:C:T	50	98	0.94	0.01743
7:45503561:T:G	50	100	0.99	0.01634
7:45503653:A:G	50	100	1	0.03141
7:45503716:A:C	50	100	0.97	0.01362
7:45503919:G:A	50	98	0.99	0.01761
7:45503974:G:A	50	100	0.98	0.03413
7:45505101:C:T	50	100	1	0.01107
7:45505199:C:T	50	100	1	0.04829
7:45505841:G:A	50	100	1	0.4597
7:45506045:C:T	50	100	0.94	0.01071
7:45506108:C:T	50	100	0.98	0.0236
7:45506163:T:A	50	100	1	0.4755
7:45506203:C:A	49	98	1	0.01743
7:45506221:C:T	50	100	1	0.01271
7:45506222:G:A	49	100	1	0.09368
7:45506482:C:T	50	100	1	0.02778
7:45506489:G:A	50	100	1	0.4751
7:45506776:C:T	50	100	0.98	0.09132
7:45507284:C:T	50	96	1	0.4697
7:45507921:A:G	50	100	1	0.1294
7:45508018:C:T	50	100	1	0.04503
7:45508310:C:A	50	100	1	0.09168
7:45509052:T:C	50	100	0.99	0.1943
7:45509056:G:A	50	100	1	0.02814
7:45509186:T:C	50	100	1	0.1643
7:45509188:T:C	50	100	1	0.02778
7:45509328:T:C	50	98	1	0.01761
7:45509346:C:T	50	100	0.99	0.03468
7:45509507:A:G	50	100	1	0.01362
7:45509581:C:A	50	98	0.99	0.4771
7:45509957:A:G	50	100	1	0.4784
7:45509977:G:A	50	98	1	0.01761
7:45509983:G:A	50	100	1	0.09168
7:45510110:T:G	50	100	0.99	0.4769
7:45510111:T:G	50	100	0.99	0.4779
7:45510113:A:T	50	100	0.99	0.4779
7:45510158:T:C	50	100	0.99	0.4777
7:45510159:G:A	50	100	0.99	0.4777
7:45510236:G:T	50	100	1	0.1276
7:45510377:C:T	50	100	0.96	0.01816
7:45510395:C:T	50	100	0.99	0.435
7:45510486:T:C	50	100	1	0.04484
7:45510871:C:A	50	100	0.96	0.01216
7:45511318:C:T	50	98	1	0.01761
7:45511363:A:T	50	100	1	0.02106
7:45511875:G:A	50	100	0.93	0.01362
7:45512098:G:C	50	100	1	0.1298
7:45512107:G:A	50	100	1	0.04158
7:45512111:C:T	50	100	1	0.3065
7:45512262:T:G	50	100	1	0.09187
7:45512457:G:A	50	100	0.99	0.1924
7:45512722:C:G	50	100	1	0.08751
7:45512887:T:C	50	100	1	0.1937
7:45512892:G:A	50	100	1	0.01398
7:45513001:C:A	50	100	0.99	0.1926
7:45513018:T:G	49	100	1	0.08769
7:45513072:T:C	50	98	1	0.2705
7:45513471:A:G	50	100	0.99	0.01235
7:45513649:C:T	50	100	1	0.08751
7:45513654:G:A	50	100	1	0.08751
7:45513668:A:G	50	100	1	0.08769
7:45513748:G:A	50	100	1	0.08751
7:45513777:C:A	50	100	1	0.08751
7:45513846:G:A	50	100	1	0.08751
7:45513900:C:A	50	98	1	0.04503
7:45513921:T:C	50	100	1	0.3591
7:45514082:G:A	50	100	1	0.08751
7:45514160:C:T	50	100	0.97	0.04194
7:45514243:C:T	50	100	1	0.472
7:45514413:T:C	50	94	1	0.2711
7:45514515:G:T	50	100	1	0.08751
7:45514596:G:A	50	100	1	0.472
7:45514712:T:C	50	100	1	0.08751
7:45514786:G:T	50	100	1	0.02778
7:45514998:C:T	50	100	1	0.1304
7:45515321:G:A	50	100	1	0.4742
7:45515387:A:G	50	100	1	0.2259
7:45515715:A:G	50	100	1	0.1294
7:45515785:C:T	50	100	1	0.2259
7:45516054:G:C	50	100	1	0.2257
7:45516059:A:C	50	100	0.99	0.01235
7:45516150:A:T	50	100	1	0.04321
7:45516315:A:G	50	98	1	0.4789
7:45516522:C:A	50	100	0.94	0.063
7:45516690:G:A	50	100	1	0.03468
7:45516866:C:T	50	100	1	0.04285
7:45516872:G:T	50	100	1	0.04285
7:45517011:A:G	50	100	1	0.01416
7:45517106:T:C	50	100	1	0.04285
7:45517114:C:A	50	100	1	0.04285
7:45517130:G:T	50	100	1	0.04285
7:45517185:C:T	50	100	1	0.03468
7:45517419:G:A	50	100	1	0.03486
7:45517512:G:C	50	100	1	0.04285
7:45518015:C:T	50	100	1	0.02778
7:45518017:A:G	50	100	1	0.04285
7:45518096:G:A	50	100	1	0.01452
7:45518138:A:G	50	100	1	0.01434
7:45518156:C:T	50	100	1	0.0443
7:45518695:C:T	50	100	1	0.04158
7:45519160:A:G	50	100	0.99	0.2286
7:45519317:G:A	50	100	1	0.04285
7:45519706:A:G	50	100	0.74	0.01434
7:45519900:A:T	50	100	1	0.03504
7:45520222:A:C	50	100	1	0.04285
7:45520573:C:T	50	100	1	0.2286
7:45520585:T:G	50	100	1	0.01253
7:45520610:G:T	50	100	1	0.4742
7:45520974:C:T	50	100	0.9	0.01507
7:45521723:G:A	50	100	1	0.0345
7:45521867:G:A	50	100	1	0.01253
7:45522337:C:T	50	100	0.99	0.1017
7:45522842:G:A	50	100	1	0.4755
7:45523148:G:A	50	100	1	0.1937
7:45523566:A:G	50	100	1	0.1943
7:45523571:G:A	50	100	1	0.3598
7:45523764:G:A	50	100	1	0.04557
7:45523835:G:T	50	100	1	0.04139
7:45524028:A:C	50	100	1	0.1924
7:45524093:C:T	50	100	1	0.08733
7:45524408:T:G	50	100	1	0.3945
7:45524504:G:A	50	100	0.86	0.01924
7:45524997:A:G	50	100	1	0.04321
7:45525159:A:G	50	100	1	0.4744
7:45525240:A:G	50	100	1	0.04139
7:45525428:T:C	50	100	1	0.08751
7:45525446:T:C	50	100	1	0.2235
7:45525690:C:T	50	100	1	0.02796
7:45525733:G:T	50	100	1	0.02106
7:45525780:C:T	50	100	1	0.02778
7:45526212:T:C	50	100	1	0.4744
7:45526221:C:T	50	100	1	0.1227
7:45526252:T:C	50	100	1	0.04285
7:45526475:C:T	50	100	1	0.01344
7:45526727:C:G	50	100	1	0.1923
7:45526826:G:A	50	98	0.64	0.01289
7:45526862:T:C	50	100	1	0.01253
7:45527000:C:T	50	100	1	0.01253
7:45527176:T:C	50	100	1	0.1313
7:45527202:A:G	50	100	1	0.02778
7:45527204:T:C	50	100	1	0.0915
7:45527518:G:A	50	100	1	0.08751
7:45527526:G:A	50	100	1	0.08751
7:45527668:G:A	50	100	1	0.08769
7:45528223:G:A	50	100	1	0.08769
7:45528355:C:T	50	100	1	0.3595
7:45528672:T:A	50	100	1	0.01797
7:45528780:T:C	50	96	0.93	0.09023
7:45528860:A:G	50	100	1	0.04139
7:45529385:C:T	50	100	1	0.08751
7:45529392:T:C	50	100	1	0.1921
7:45529476:G:A	50	100	1	0.03468
7:45529506:G:A	50	100	1	0.2692
7:45529682:A:C	50	100	1	0.01235
7:45529758:A:G	50	100	1	0.126
7:45529999:T:G	50	100	1	0.193
7:45530066:G:T	50	100	1	0.3589
7:45530284:A:C	50	98	1	0.01743
7:45530326:C:T	50	98	0.97	0.08805
7:45530415:G:A	50	100	1	0.2264
7:45530919:G:T	50	100	1	0.01543
7:45531033:C:T	50	100	1	0.3611
7:45531075:G:A	50	100	1	0.04303
7:45531304:A:G	50	98	1	0.01743
7:45532044:T:A	46	95.7	0.97	0.05156
7:45532046:T:A	50	80	0.96	0.2916
7:45532451:T:C	50	100	1	0.09187
7:45532484:T:G	50	100	0.79	0.01089
7:45532704:G:T	50	100	1	0.04321
7:45533004:A:T	50	100	0.92	0.0138
7:45533173:G:A	50	100	1	0.02796
7:45533337:C:T	50	100	0.85	0.04666
7:45533618:G:A	50	100	1	0.04303
7:45534078:G:C	50	98	0.97	0.08351
7:45534336:C:T	50	100	1	0.2284
7:45534337:A:G	50	100	1	0.1935
7:45534356:T:C	50	100	1	0.04139
7:45534362:G:A	50	100	1	0.2284
7:45534970:C:T	50	100	1	0.01071
7:45534978:A:C	50	100	0.99	0.4742
7:45535008:G:C	50	100	1	0.04139
7:45535185:A:C	50	98	1	0.1937
7:45535204:T:C	50	100	1	0.04593
7:45535364:G:A	50	98	1	0.4742
7:45535590:C:T	50	100	1	0.03468
7:45535609:C:T	50	100	1	0.04139
7:45536261:C:T	50	100	1	0.02778
7:45536273:A:G	50	100	1	0.03468
7:45536312:C:G	50	100	1	0.04285
7:45536316:T:C	50	100	1	0.3148
7:45537098:G:A	50	100	1	0.3511
7:45537107:C:A	50	100	1	0.04285
7:45537408:T:C	50	100	1	0.02814
7:45537934:A:G	50	100	0.97	0.04139
7:45538674:T:G	50	100	0.99	0.03468
7:45538739:C:A	50	100	1	0.4749
7:45538867:C:A	50	100	0.99	0.03468
7:45539024:T:G	50	100	1	0.04285
7:45539411:T:C	50	100	0.84	0.0216
7:45539996:G:A	50	100	0.84	0.02142
7:45540020:A:G	50	100	0.98	0.03468
7:45540428:T:A	50	98	1	0.3847
7:45540614:C:T	50	100	1	0.1721
7:45541035:A:G	50	100	1	0.04139
7:45541390:T:G	50	98	0.97	0.03468
7:45541585:A:T	50	100	1	0.1743
7:45541669:A:G	50	100	1	0.3161
7:45541677:A:T	50	100	1	0.4759
7:45541683:A:G	50	100	1	0.1316
7:45541850:A:G	50	100	1	0.03468
7:45542113:C:T	50	100	1	0.04285
7:45542166:C:A	50	100	1	0.0345
7:45542452:G:A	50	100	1	0.02778
7:45542597:T:C	50	98	1	0.0236
7:45542610:G:A	50	100	1	0.4893
7:45542767:T:C	50	100	1	0.175
7:45542965:A:G	50	100	1	0.4762
7:45543177:T:C	50	100	0.96	0.2571
7:45543259:A:G	50	100	1	0.4254
7:45543621:G:A	50	100	1	0.03032
7:45543638:T:C	50	100	1	0.07317
7:45543879:C:G	50	100	1	0.01362
7:45544075:G:A	50	100	1	0.331
7:45544094:C:T	50	100	1	0.05301
7:45544341:C:A	50	100	1	0.04448
7:45544382:T:C	50	100	1	0.03032
7:45544403:C:G	50	98	1	0.1609
7:45544655:G:C	50	100	1	0.3301
7:45544756:G:A	50	100	1	0.07135
7:45545183:T:C	50	100	1	0.03395
7:45545309:T:C	49	95.9	1	0.331
7:45545513:A:G	50	100	1	0.01235
7:45545893:T:C	50	100	1	0.09259
7:45546233:G:A	50	98	1	0.1253
7:45546382:C:G	50	100	1	0.1592
7:45546449:T:C	50	100	1	0.04158
7:45546549:C:T	50	100	1	0.07117
7:45546682:C:T	50	100	1	0.05301
7:45546828:C:T	50	100	1	0.331
7:45547332:G:A	50	100	1	0.4744
7:45547441:G:A	50	100	1	0.4744
7:45547478:T:G	50	100	1	0.01779
7:45547641:C:T	50	78	0.89	0.4824
7:45547746:C:G	50	98	1	0.02941
7:45547877:G:A	50	100	1	0.331
7:45548172:A:G	50	98	0.99	0.4722
7:45548218:C:G	50	100	1	0.04412
7:45548320:C:T	50	100	1	0.04938
7:45548480:G:C	50	98	1	0.1599
7:45548869:G:A	50	100	1	0.04176
7:45548903:G:A	50	98	0.9	0.04884
7:45548944:A:G	50	98	1	0.03395
7:45549238:A:T	50	100	1	0.05301
7:45549253:T:C	50	94	1	0.1599
7:45549326:G:A	50	100	1	0.0305
7:45549443:C:T	50	100	1	0.01344
7:45549580:G:A	50	98	1	0.04484
7:45549725:G:A	49	100	1	0.04158
7:45549840:T:A	50	100	1	0.09804
7:45550289:C:T	50	100	1	0.09241
7:45550298:A:G	50	100	1	0.1556
7:45550326:G:A	50	100	1	0.02941
7:45550343:C:T	50	100	0.99	0.09296
7:45550367:T:C	50	100	1	0.09804
7:45550509:T:C	50	98	0.86	0.03486
7:45550672:C:T	50	100	1	0.01543
7:45551007:G:A	50	100	0.99	0.03068
7:45551364:G:A	50	100	1	0.02288
7:45551594:G:A	50	100	1	0.04484
7:45551856:G:T	50	100	1	0.04158
7:45551959:A:C	50	100	1	0.01235
7:45552037:C:T	50	100	0.99	0.03395
7:45552402:G:T	50	100	1	0.01017
7:45553097:A:G	50	100	1	0.01253
7:45553265:C:T	50	100	1	0.3312
7:45554093:T:A	50	100	1	0.01543
7:45554139:G:A	50	100	0.71	0.01235
7:45554217:T:C	50	100	1	0.04158
7:45554231:C:T	50	98	1	0.4739
7:45554463:G:A	50	100	1	0.04158
7:45555088:C:T	50	98	0.96	0.03649
7:45555186:A:T	50	100	1	0.0443
7:45555299:A:T	50	100	0.99	0.03395
7:45555465:A:G	50	100	0.99	0.03395
7:45555530:C:T	50	100	1	0.0305
7:45556129:G:A	50	100	1	0.3177
7:45556185:A:T	50	100	0.99	0.09804
7:45556405:G:T	50	100	1	0.01216
7:45556823:G:A	50	100	0.99	0.01198
7:45556865:A:G	50	100	0.98	0.2916
7:45556924:A:G	50	100	1	0.04158
7:45557509:T:C	50	100	1	0.01071
7:45557789:A:G	50	100	1	0.2596
7:45557821:G:A	50	100	0.99	0.06718
7:45557933:C:T	50	100	1	0.331
7:45558055:G:A	50	100	0.98	0.03413
7:45558316:C:T	50	100	1	0.07099
7:45558526:T:C	50	100	0.99	0.4746
7:45558571:G:A	50	100	1	0.2596
7:45558770:A:G	50	98	1	0.09822
7:45558870:T:C	50	100	1	0.331
7:45558940:T:G	50	98	0.99	0.1935
7:45560193:C:T	50	100	1	0.04267
7:45560228:C:T	50	100	1	0.02941
7:45560385:C:A	50	98	0.89	0.0492
7:45560761:T:A	50	100	0.99	0.09804
7:45560934:A:G	50	100	1	0.329
7:45561211:G:A	50	100	1	0.01543
7:45561827:G:C	50	100	0.99	0.1954
7:45561829:G:A	50	100	0.99	0.09223
7:45561849:G:A	50	100	1	0.04267
7:45561931:A:G	50	100	1	0.04158
7:45561981:G:T	50	100	0.93	0.03068
7:45562102:G:T	50	100	1	0.02941
7:45562193:A:G	50	98	1	0.09786
7:45562439:C:T	50	100	1	0.07099
7:45562551:A:C	50	100	0.98	0.03413
7:45562648:T:C	50	100	1	0.3137
7:45562682:C:T	50	100	1	0.01235
7:45562731:A:G	50	100	0.99	0.1944
7:45562747:A:T	50	100	0.98	0.03413
7:45562881:C:T	50	98	0.96	0.09641
7:45563185:A:C	50	100	0.99	0.1944
7:45563441:G:A	50	100	0.95	0.01035
7:45564030:A:G	50	100	1	0.3282
7:45564109:C:A	50	98	0.99	0.161
7:45564179:A:G	50	100	1	0.3281
7:45564466:C:T	50	100	0.99	0.4753
7:45565100:A:G	50	100	1	0.04267
7:45565107:G:A	50	100	0.99	0.10780000000000001
7:45565258:C:T	50	100	1	0.03395
7:45565655:C:G	50	100	1	0.04158
7:45565943:C:T	50	100	0.98	0.15310000000000001
7:45566085:C:T	50	100	0.99	0.02832
7:45566399:C:A	50	100	0.96	0.2578
7:45566409:G:A	50	100	0.98	0.1089
7:45566498:C:T	50	100	0.93	0.03086
7:45566843:C:T	50	100	0.97	0.02142
7:45566930:T:G	50	100	0.76	0.0216
7:45566943:G:A	50	100	0.99	0.02179
7:45567127:G:A	50	100	0.97	0.02142
7:45567229:G:A	50	100	0.96	0.01561
7:45568011:C:T	50	100	1	0.0158
7:45568777:C:T	50	100	0.95	0.03794
7:45569176:C:T	50	100	0.99	0.02342
7:45569225:T:C	50	100	0.99	0.0158
7:45569962:T:C	50	100	1	0.03304
7:45570563:T:C	50	96	0.98	0.4599
7:45570885:C:T	50	100	0.98	0.05556
7:45570991:G:A	50	100	1	0.03377
7:45572086:G:A	50	100	0.99	0.01216
7:45572306:A:G	50	100	1	0.4316
7:45572478:C:T	50	100	1	0.03214
7:45572751:T:C	50	100	1	0.02197
7:45573041:C:T	50	100	1	0.02469
7:45573651:G:C	50	100	1	0.0285
7:45574041:T:C	50	100	1	0.02905
7:45575276:G:A	50	100	1	0.03214
7:45575586:C:G	50	100	1	0.2538
7:45576184:C:T	50	100	1	0.3647
7:45576281:G:A	50	100	1	0.03068
7:45576357:A:G	50	100	0.9	0.01035
7:45576476:C:T	50	100	1	0.06118
7:45576514:G:A	50	98	0.97	0.09259
7:45576938:A:G	50	100	1	0.0285
7:45577784:T:G	50	100	1	0.01216
7:45578029:G:A	50	100	1	0.01216
7:45578382:A:G	50	100	1	0.4105
7:45578406:C:T	50	100	1	0.4348
7:45578484:G:C	50	100	1	0.3085
7:45578840:C:G	50	100	1	0.07208
7:45578914:T:C	50	100	1	0.01216
7:45579023:C:T	50	100	1	0.01144
7:45579133:C:T	50	100	1	0.01144
7:45579189:G:A	50	100	1	0.0285
7:45579432:T:C	50	100	1	0.4098
7:45579520:T:C	50	98	1	0.441
7:45579921:T:A	50	100	1	0.01216
7:45579970:G:C	46	97.8	1	0.4096
7:45580683:G:A	50	100	1	0.0285
7:45580687:G:A	50	100	1	0.0285
7:45581050:G:A	50	100	1	0.03486
7:45581102:C:G	50	100	1	0.2716
7:45581361:C:T	50	100	1	0.4101
7:45581388:C:A	50	100	0.88	0.0285
7:45581518:G:A	50	100	0.96	0.01107
7:45581679:C:T	50	100	0.99	0.02487
7:45581776:T:C	50	100	1	0.4405
7:45581880:T:C	50	100	1	0.4405
7:45581928:G:A	50	98	1	0.01307
7:45582776:C:T	50	100	0.95	0.1349
7:45582904:C:G	50	100	1	0.337
7:45582991:C:T	50	100	1	0.01834
7:45583257:G:A	50	100	1	0.03504
7:45583403:G:A	50	100	1	0.0719
7:45583744:G:A	50	100	1	0.409
7:45583855:G:A	50	100	1	0.0285
7:45583945:T:G	50	92	0.7	0.01707
7:45583949:T:G	49	95.9	0.96	0.01707
7:45583953:T:G	50	100	1	0.03522
7:45584350:G:A	50	100	1	0.02433
7:45584850:G:A	50	100	1	0.4306
7:45584953:T:C	50	100	1	0.4306
7:45585425:T:A	50	98	1	0.02887
7:45585714:C:T	50	100	1	0.01198
7:45586294:G:A	50	100	1	0.01198
7:45586668:C:T	50	100	0.87	0.04611
7:45586734:G:T	50	100	0.99	0.06282
7:45586777:G:A	50	100	1	0.4323
7:45587432:C:T	50	100	1	0.0118
7:45588617:G:A	50	100	1	0.0118
7:45588769:G:A	50	100	1	0.0118
7:45589203:C:T	50	100	1	0.02832
7:45589204:G:T	50	100	1	0.0846
7:45589378:G:A	50	100	1	0.01943
7:45590041:G:T	50	100	1	0.04049
7:45590246:C:T	50	100	1	0.3569
7:45590357:A:G	50	100	1	0.01834
7:45590519:T:A	50	100	0.99	0.344
7:45590598:C:T	50	100	1	0.08533
7:45590896:G:A	50	100	1	0.0118
7:45591022:G:A	50	98	1	0.08533
7:45591303:C:T	50	100	0.95	0.4719
7:45591667:C:T	50	100	0.77	0.01852
7:45591749:G:A	50	100	1	0.01997
7:45592078:T:C	50	100	0.98	0.01253
7:45592290:G:A	50	100	1	0.06863
7:45592460:A:G	50	100	1	0.01271
7:45592492:G:A	50	100	1	0.4163
7:45592579:G:A	50	100	1	0.01198
7:45592693:G:A	50	100	1	0.01198
7:45593023:T:G	50	100	0.99	0.06881
7:45593300:G:A	50	100	1	0.05991
7:45594136:G:T	50	100	1	0.06899
7:45594704:A:G	50	100	1	0.06881
7:45595131:T:C	50	100	1	0.06863
7:45595221:C:A	50	98	0.98	0.2544
7:45595784:G:A	50	98	1	0.06863
7:45595950:T:C	50	98	1	0.06863
7:45596134:T:C	50	100	0.98	0.01561
7:45596202:C:T	50	96	0.97	0.09405
7:45596402:C:T	50	98	0.99	0.3037
7:45596505:C:A	50	100	0.99	0.01126
7:45596933:G:A	50	100	1	0.06899
7:45596936:G:A	50	98	0.94	0.01416
7:45597181:C:T	50	100	1	0.02088
7:45597268:T:C	50	100	1	0.06899
7:45598364:C:T	50	100	0.98	0.01126
7:45598498:A:G	50	100	1	0.1182
7:45598641:C:T	50	100	1	0.0472
7:45599254:T:C	50	100	1	0.06463
7:45599585:C:G	50	100	1	0.163
7:45599767:C:T	50	100	0.98	0.01688
7:45599874:T:C	50	100	1	0.4207
7:45599946:C:G	50	100	1	0.2395
7:45600015:T:C	50	100	1	0.4196
7:45600144:C:G	50	100	1	0.1625
7:45600483:G:A	50	100	1	0.02705
7:45600806:C:T	50	100	1	0.01017
7:45601569:T:C	50	98	0.99	0.0118
7:45601924:G:A	50	100	1	0.06445
7:45602384:G:A	50	100	1	0.02705
7:45602644:G:A	50	100	0.81	0.02106
7:45602711:A:T	50	100	0.86	0.02269
7:45602735:A:G	50	100	1	0.06899
7:45603677:C:T	50	100	0.96	0.1213
7:45603929:A:G	50	98	0.99	0.0118
7:45604304:G:A	50	100	0.99	0.01688
7:45604820:T:C	50	100	0.99	0.3965
7:45605254:A:G	50	100	1	0.1166
7:45605973:A:T	50	100	1	0.04757
7:45606261:G:T	50	100	1	0.03014
7:45606305:C:T	50	100	1	0.0207
7:45607139:A:G	50	100	0.99	0.4207
7:45607189:C:T	50	100	0.99	0.06409
7:45607253:A:G	50	98	0.87	0.07389
7:45607692:A:T	50	100	0.99	0.04757
7:45609204:C:T	50	100	0.94	0.2358
7:45609428:G:A	50	100	1	0.0207
7:45609669:G:A	50	100	0.97	0.01162
7:45609684:C:T	50	100	0.98	0.02941
7:45609976:G:A	50	100	0.99	0.04666
7:45610177:G:A	50	100	0.86	0.04702
7:45611105:G:T	50	100	1	0.01525
7:45611114:T:G	31	90.3	0.67	0.01471
7:45611165:G:T	50	100	1	0.02651
7:45611499:T:C	50	100	1	0.01543
7:45611779:A:G	50	100	1	0.01688
7:45611783:C:T	50	98	0.99	0.08642
7:45611956:C:A	49	100	0.97	0.01144
7:45612028:G:A	50	100	0.97	0.01144
7:45612753:A:G	50	100	1	0.02741
7:45613306:A:G	50	98	0.97	0.06899
7:45613400:G:A	50	100	1	0.01525
7:45613882:A:G	50	96	0.99	0.08624
7:45614226:A:G	50	100	0.97	0.01162
7:45614242:A:G	50	100	0.92	0.0118
7:45614398:A:T	50	100	0.97	0.01162
7:45614534:C:T	50	100	0.99	0.06427
7:45614703:A:G	50	100	1	0.03086
7:45615666:C:A	50	100	1	0.0374
7:45616007:A:T	50	100	0.98	0.01162
7:45617181:T:C	50	100	1	0.1621
7:45617182:G:T	50	100	1	0.1623
7:45617264:G:A	50	100	1	0.01416
7:45617325:A:G	50	100	1	0.1342
7:45617365:C:T	50	100	1	0.02197
7:45617369:G:A	50	98	0.88	0.0345
7:45617992:A:G	50	100	1	0.01543
7:45618270:T:C	50	100	1	0.02869
7:45618397:A:G	50	98	0.98	0.3952
7:45618588:G:C	50	100	0.99	0.1342
7:45619464:T:A	50	100	1	0.02977
7:45620548:T:A	49	100	0.97	0.2551
7:45620748:G:A	50	98	0.98	0.4092
7:45621135:A:G	50	98	0.97	0.4248
7:45621607:T:A	50	100	1	0.04975
7:45621834:A:T	50	100	1	0.01144
7:45621920:G:A	50	100	1	0.02923
7:45622360:T:C	50	100	1	0.01144
7:45623175:G:T	50	100	1	0.04103
7:45623728:C:T	50	100	0.84	0.02215
7:45623845:G:A	50	98	0.97	0.0187
7:45624181:C:G	49	93.9	0.88	0.1821
7:45624383:G:A	50	94	0.96	0.08134
7:45624993:T:C	50	98	0.99	0.3279
7:45625050:C:T	50	100	0.98	0.02215
7:45625498:C:T	50	100	1	0.01852
7:45625505:G:A	50	100	0.98	0.1427
7:45625709:T:C	50	100	0.99	0.3284
7:45625879:G:A	50	100	0.98	0.02251
7:45625996:G:T	50	100	0.85	0.01325
7:45626305:C:G	50	100	1	0.01071
7:45626458:C:T	50	98	0.98	0.0679
7:45626565:C:A	50	100	1	0.02723
7:45626654:T:C	50	98	1	0.0354
7:45626739:A:G	50	100	1	0.01961
7:45627275:A:T	50	100	0.98	0.063
7:45627859:G:A	50	100	0.9	0.01162
7:45627876:A:C	50	100	1	0.1955
7:45628360:T:C	50	100	0.98	0.063
7:45628681:A:G	50	100	1	0.03304
7:45629494:C:T	50	100	1	0.3301
7:45629667:C:T	50	100	0.99	0.1344
7:45629679:C:T	50	100	1	0.0305
7:45629681:G:A	50	100	0.98	0.06954
7:45629704:A:G	50	100	0.99	0.02669
7:45629763:C:T	50	100	1	0.0276
7:45629798:C:T	50	100	0.99	0.1242
7:45629913:G:A	50	100	0.98	0.3297
7:45630091:C:G	50	100	1	0.01943
7:45630379:G:T	50	100	0.86	0.02015
7:45630604:T:C	50	98	0.83	0.08243
7:45630656:C:T	50	100	1	0.0276
7:45631157:T:C	50	98	1	0.0305
7:45631316:G:A	50	100	0.99	0.06954
7:45631395:C:A	50	100	1	0.3293
7:45631790:A:G	50	100	1	0.02923
7:45632087:A:C	50	100	1	0.0305
7:45633150:T:G	50	100	1	0.01852
7:45633170:G:A	50	100	1	0.02832
7:45633224:G:A	50	100	1	0.3297
7:45633359:C:T	50	100	1	0.3297
7:45633717:G:A	50	94	0.94	0.0846
7:45634449:A:G	50	100	1	0.1427
7:45634546:A:C	50	100	1	0.02269
7:45634891:A:C	50	100	1	0.1427
7:45635247:T:C	49	100	1	0.02269
7:45635661:C:T	50	100	1	0.02269
7:45636625:C:T	50	100	0.68	0.03522
7:45636743:A:G	50	100	1	0.3301
7:45637586:G:A	50	100	0.99	0.09895
7:45639147:A:G	50	100	1	0.01852
7:45639422:A:G	50	100	0.98	0.08951
7:45639563:C:G	50	100	1	0.1429
7:45640659:G:T	50	100	1	0.1422
7:45641256:C:T	50	100	1	0.01852
7:45641612:C:T	50	100	1	0.339
7:45641737:C:T	50	100	1	0.3391
7:45641794:C:T	48	97.9	0.64	0.04757
7:45641903:G:A	48	100	1	0.02251
7:45641912:G:A	47	93.6	0.7	0.01707
7:45641947:T:A	48	100	1	0.03558
7:45642337:T:C	50	100	0.97	0.05973
7:45642537:C:T	50	100	1	0.02251
7:45642866:G:A	50	100	1	0.0345
7:45643038:G:A	50	100	1	0.02233
7:45643054:G:C	50	100	1	0.0354
7:45643884:A:G	50	100	0.99	0.01924
7:45644205:A:G	50	100	0.99	0.3293
7:45644318:C:T	50	100	1	0.02233
7:45644336:C:A	50	100	0.96	0.06245
7:45644945:G:A	50	100	0.95	0.1004
7:45644969:C:T	50	100	0.94	0.02941
7:45645330:C:G	50	100	1	0.03286
7:45645375:G:A	50	96	0.95	0.1383
7:45645597:G:A	50	98	0.96	0.1336
7:45645651:G:A	50	98	0.95	0.3469
7:45646091:C:T	50	100	0.95	0.01107
7:45646158:A:G	50	100	1	0.0256
7:45646344:C:G	50	100	0.97	0.03468
7:45646474:C:G	50	98	0.96	0.08588
7:45646954:G:A	50	100	1	0.01743
7:45648068:T:C	50	98	0.97	0.3573
7:45648286:G:T	50	100	1	0.01126
7:45648328:G:A	50	100	0.96	0.03159
7:45648474:A:G	50	100	0.96	0.04902
7:45648634:G:A	50	100	0.95	0.09477
7:45648976:A:G	50	100	0.97	0.08588
7:45648994:C:T	50	100	1	0.01126
7:45649013:A:G	50	100	0.89	0.01906
7:45649017:C:T	50	100	1	0.01126
7:45650131:A:G	50	100	0.88	0.01107
7:45650330:G:A	50	100	0.96	0.1834
7:45650395:C:T	50	100	1	0.01126
7:45650412:C:T	50	98	0.99	0.1356
7:45650753:C:T	50	100	0.99	0.061
7:45650810:C:T	50	100	1	0.02179
7:45651072:G:A	50	100	1	0.02288
7:45651304:C:T	50	100	1	0.01126
7:45651529:G:A	50	100	0.99	0.06137
7:45652068:A:G	50	100	0.94	0.02342
7:45652274:G:A	50	98	0.94	0.03468
7:45652332:T:G	50	100	0.73	0.03486
7:45652341:C:T	50	100	0.92	0.0325
7:45652542:G:A	50	98	0.99	0.1224
7:45652621:C:T	50	100	1	0.0207
7:45653249:C:T	50	100	1	0.0236
7:45653763:G:A	49	98	0.96	0.337
7:45653968:C:G	50	100	0.99	0.04938
7:45654168:A:G	50	100	1	0.0167
7:45654212:T:G	50	96	0.97	0.3448
7:45654264:G:A	50	98	0.95	0.1786
7:45654341:A:C	50	100	0.7	0.0158
7:45654388:A:G	50	94	0.97	0.358
7:45654925:C:T	50	100	0.86	0.01688
7:45655327:T:C	50	100	0.97	0.01235
7:45655556:T:C	50	100	0.86	0.0216
7:45655732:A:G	49	93.9	0.84	0.459
7:45655838:T:C	50	94	0.8	0.2077
7:45655855:G:A	50	98	0.79	0.01779
7:45655869:A:G	50	94	0.65	0.07734
7:45655873:T:G	50	96	0.63	0.0915
7:45656235:G:A	50	98	0.79	0.01235
7:45656479:G:A	50	98	0.82	0.01525
7:45657469:A:T	50	100	0.8	0.01144
7:45657696:C:G	50	98	0.93	0.2801
7:45657698:T:C	50	98	0.94	0.146
7:45658398:A:G	50	100	0.94	0.02052
7:45658581:G:A	50	100	1	0.03286
7:45658654:T:C	50	98	1	0.2758
7:45659069:A:G	50	100	0.99	0.02542
7:45659382:G:T	50	98	0.95	0.1126
7:45659770:T:C	50	100	1	0.01906
7:45659834:T:C	50	100	1	0.01924
7:45659835:G:T	50	100	1	0.01924
7:45659893:G:A	50	100	0.9	0.01924
7:45660858:C:T	50	98	0.99	0.4855
7:45661635:C:G	50	100	1	0.01906
7:45662054:G:T	50	100	1	0.01053
7:45663899:A:G	50	100	0.99	0.4775
7:45663941:C:G	50	100	0.88	0.03922
7:45664236:G:T	50	100	1	0.01416
7:45664372:G:A	50	98	1	0.4813
7:45664690:C:T	50	98	1	0.1407
7:45664832:A:G	50	100	1	0.01071
7:45665026:C:T	50	100	1	0.01434
7:45665237:C:G	50	100	0.99	0.01434
7:45665418:A:G	50	100	1	0.193
7:45665829:G:A	50	100	1	0.1425
7:45665861:A:G	50	100	1	0.4889
7:45665925:T:C	50	98	1	0.03286
7:45666258:T:C	50	100	0.97	0.01471
7:45666281:C:T	50	100	1	0.1206
7:45666404:C:T	50	98	1	0.1206
7:45666716:A:G	50	100	1	0.03577
7:45666904:T:C	50	100	1	0.01943
7:45666906:T:G	49	100	1	0.01943
7:45667022:A:T	50	100	1	0.4967
7:45667439:A:T	50	100	0.99	0.03286
7:45667779:A:G	50	100	1	0.4326
7:45668347:G:C	50	100	1	0.03286
7:45668402:G:A	50	100	0.97	0.01107
7:45668541:C:T	50	100	1	0.03577
7:45668751:G:A	50	100	1	0.01053
7:45669106:A:G	50	100	1	0.03286
7:45669805:A:G	50	100	1	0.4884
7:45670683:A:G	50	100	1	0.1462
7:45671274:T:A	50	100	1	0.01307
7:45671275:T:C	50	100	1	0.01307
7:45671276:T:A	50	100	1	0.01307
7:45672182:C:A	50	100	1	0.01089
7:45672797:C:T	50	100	1	0.1848
7:45673377:C:T	50	100	1	0.01888
7:45673462:A:G	50	100	1	0.2861
7:45673717:T:C	50	100	1	0.2876
7:45674401:C:T	50	100	1	0.1284
7:45674664:G:A	50	100	1	0.03558
7:45675016:T:C	50	100	1	0.03304
7:45675067:T:C	50	98	0.99	0.01144
7:45675302:T:C	50	100	1	0.03577
7:45675351:T:C	50	100	1	0.03286
7:45675375:T:C	50	100	1	0.1503
7:45675468:T:C	50	100	1	0.2992
7:45676053:T:G	50	100	1	0.1456
7:45676115:T:C	50	100	0.99	0.4851
7:45676168:T:G	50	100	0.99	0.2556
7:45676749:T:G	50	100	1	0.156
7:45676787:C:T	49	100	1	0.01253
7:45676992:T:A	50	100	1	0.03558
7:45677063:T:C	50	100	0.99	0.4472
7:45677304:T:G	50	100	0.98	0.2311
7:45677567:C:T	50	98	0.99	0.01162
7:45677637:A:C	50	100	1	0.01253
7:45678112:T:C	50	100	0.94	0.01888
7:45678344:G:A	50	100	0.9	0.05211
7:45678622:G:A	50	100	1	0.1235
7:45678676:T:C	50	100	1	0.2816
7:45679041:G:A	50	100	0.96	0.1318
7:45679327:C:T	50	100	1	0.03577
7:45680276:C:T	50	100	1	0.01053
7:45681767:G:A	50	100	0.86	0.02306
7:45682320:T:C	50	100	1	0.466
7:45682420:G:A	50	100	1	0.1235
7:45682667:G:A	50	100	0.98	0.07498
7:45682722:C:A	50	98	0.99	0.01162
7:45683331:A:G	50	100	0.98	0.1839
7:45683385:C:A	50	100	0.99	0.1836
7:45684235:T:C	50	98	0.98	0.3744
7:45684351:C:T	50	100	0.99	0.2153
7:45684691:C:T	50	100	0.96	0.02778
7:45685097:T:C	50	98	0.98	0.2135
7:45685423:G:A	50	100	1	0.3415
7:45685534:G:A	50	100	1	0.1171
7:45685886:G:T	50	100	1	0.1167
7:45686853:G:C	50	100	1	0.3558
7:45686904:G:A	50	100	1	0.3591
7:45687475:A:G	50	100	1	0.3391
7:45688057:G:C	50	100	1	0.1171
7:45688072:G:A	50	100	1	0.01107
7:45688347:A:G	50	100	1	0.3391
7:45688436:G:A	50	100	1	0.02052
7:45689434:T:C	50	100	1	0.1193
7:45689481:G:A	50	100	0.96	0.4007
7:45689558:G:A	50	100	1	0.01416
7:45689928:A:G	50	100	0.97	0.1189
7:45690164:A:T	50	100	1	0.01053
7:45690598:T:G	50	100	1	0.3417
7:45691115:T:G	50	100	1	0.06282
7:45691449:G:A	50	98	0.93	0.06572
7:45691545:C:T	50	100	0.99	0.06718
7:45692001:C:T	50	100	1	0.3629
7:45692476:G:A	50	100	1	0.3537
7:45692587:C:T	50	100	1	0.1158
7:45693091:C:T	50	98	0.99	0.2547
7:45693144:C:T	50	98	1	0.3689
7:45693158:C:A	50	98	1	0.3489
7:45693181:A:G	50	100	1	0.01235
7:45693186:A:G	50	100	1	0.1173
7:45693244:T:G	50	100	1	0.1445
7:45693394:C:G	42	95.2	1	0.02269
7:45693539:A:G	49	98	1	0.3673
7:45693731:A:G	49	100	1	0.01053
7:45693830:T:C	45	100	1	0.1158
7:45693929:C:T	43	88.4	0.94	0.1231
7:45694038:C:T	48	100	1	0.01452
7:45694058:A:G	48	77.1	0.99	0.3706
7:45694074:G:C	49	77.6	0.99	0.3637
7:45694115:T:A	48	85.4	0.95	0.1334
7:45694897:C:A	50	100	0.99	0.3725
7:45695043:T:C	50	100	1	0.3595
7:45695103:T:C	50	98	1	0.3571
7:45696087:T:C	50	98	1	0.3689
7:45696176:T:C	50	100	1	0.06118
7:45696265:C:T	50	100	0.9	0.08279
7:45697241:T:C	50	100	1	0.02941
7:45697286:G:A	50	100	1	0.02052
7:45697878:T:A	50	100	1	0.3593
7:45697949:C:G	50	100	1	0.01053
7:45698202:G:C	50	100	1	0.1661
7:45699759:G:C	50	100	0.99	0.3745
7:45699776:T:C	50	100	1	0.366
7:45700717:T:C	50	100	1	0.02324
7:45700969:C:T	50	98	0.94	0.06572
7:45700976:A:G	50	98	1	0.03268
7:45701293:C:G	50	98	0.96	0.2023
7:45701490:C:T	50	100	1	0.01053
7:45701586:T:G	50	100	0.99	0.01162
7:45701926:C:T	50	100	1	0.1649
7:45702164:C:T	50	100	1	0.3693
7:45702246:A:G	50	100	1	0.06282
7:45702372:C:T	50	100	1	0.116
7:45702907:G:C	50	100	1	0.02941
7:45703021:G:T	50	100	1	0.3716
7:45703529:T:G	50	98	1	0.4481
7:45703804:G:A	50	100	1	0.02269
7:45703939:C:G	50	100	1	0.1672
7:45704268:G:C	50	100	1	0.4483
7:45704456:C:T	50	100	1	0.1776
7:45704465:C:T	50	100	0.96	0.0285
7:45704822:T:G	50	100	1	0.01053
7:45704833:C:T	50	100	1	0.1334
7:45705056:A:G	50	100	1	0.01053
7:45705065:G:A	50	100	1	0.3912
7:45705380:C:G	50	100	1	0.01216
7:45705503:T:C	50	100	1	0.2003
7:45705673:C:T	50	100	1	0.116
7:45706563:A:G	50	100	1	0.1244
7:45706817:G:A	50	100	0.98	0.02959
7:45707077:G:A	50	100	1	0.167
7:45708334:A:G	50	100	1	0.1369
7:45708921:T:C	50	100	1	0.3747
7:45709255:C:G	50	100	1	0.01434
7:45709935:A:G	50	98	1	0.3735
7:45710050:A:C	50	98	1	0.2516
7:45710077:A:G	50	100	0.99	0.01162
7:45710088:C:G	50	100	1	0.3733
7:45710969:G:A	49	100	1	0.3807
7:45711642:T:C	48	95.8	0.68	0.01652
7:45711644:T:C	46	84.8	0.93	0.1857
7:45711731:G:A	49	100	0.92	0.07589
7:45712040:T:A	46	89.1	1	0.1173
7:45712311:A:T	50	98	0.99	0.1792
7:45712398:T:C	50	100	0.99	0.3669
7:45712791:C:T	50	100	0.99	0.3838
7:45712910:A:G	50	100	0.99	0.3838
7:45713321:A:G	50	100	0.99	0.3673
7:45713640:A:G	50	100	1	0.136
7:45713725:G:A	50	100	1	0.1757
7:45714006:G:A	50	96	0.98	0.01253
7:45714320:C:T	50	100	1	0.01053
7:45714555:C:T	50	98	0.99	0.177
7:45714595:C:G	50	100	0.9	0.02324
7:45714961:C:G	50	100	1	0.01035
7:45714983:G:A	50	100	1	0.1895
7:45715107:C:T	50	100	0.97	0.01144
7:45715232:G:A	50	100	1	0.01434
7:45715414:G:T	50	100	1	0.06209
7:45715621:A:G	50	100	1	0.01434
7:45716283:A:G	50	100	0.95	0.02869
7:45717398:C:G	50	100	1	0.1236
7:45717744:G:A	50	100	1	0.1236
7:45718207:G:A	50	100	1	0.3658
7:45718248:A:G	50	100	1	0.06245
7:45718506:G:T	50	100	0.99	0.04303
7:45719050:G:A	50	100	1	0.06173
7:45719663:C:T	50	100	1	0.3613
7:45720294:T:C	50	100	0.97	0.1238
7:45720689:T:G	50	98	0.98	0.03359
7:45721595:T:G	50	100	1	0.2041
7:45721752:G:A	50	100	1	0.06137
7:45722353:A:C	50	100	1	0.1914
7:45722553:C:T	50	100	0.99	0.01725
7:45723097:G:A	50	100	1	0.1897
7:45724016:T:G	50	100	1	0.01235
7:45724155:T:A	50	100	1	0.4227
7:45724276:A:G	50	100	1	0.1692
7:45724316:A:G	50	100	1	0.1944
7:45724500:A:G	50	100	1	0.1242
7:45724621:A:G	50	98	1	0.1939
7:45724929:T:C	50	100	1	0.06173
7:45725360:C:T	50	100	1	0.3611
7:45725635:G:T	50	100	1	0.441
7:45726388:G:A	50	98	0.95	0.0659
7:45726493:G:A	50	100	1	0.0207
7:45727148:C:T	50	100	1	0.1939
7:45727297:A:G	50	100	1	0.2008
7:45727525:C:T	50	100	1	0.2008
7:45728083:G:A	50	100	1	0.1939
7:45729401:G:T	50	100	1	0.1939
7:45730254:G:C	50	100	1	0.1244
7:45730322:T:C	50	100	1	0.1939
7:45730324:C:T	50	100	0.97	0.2035
7:45730368:G:A	50	100	1	0.1874
7:45731059:G:T	50	98	1	0.4228
7:45731075:C:A	50	100	1	0.02887
7:45731221:G:A	50	100	1	0.1832
7:45731329:A:G	50	100	1	0.1832
7:45731377:C:T	50	100	1	0.1242
7:45731574:G:A	50	100	1	0.01688
7:45731944:T:C	50	100	1	0.2513
7:45732246:A:C	50	100	1	0.1438
7:45732423:G:C	50	100	1	0.1244
7:45732987:A:C	50	100	0.83	0.01434
7:45733310:C:T	50	100	0.99	0.2513
7:45734299:G:T	50	100	1	0.0118
7:45734547:T:A	50	100	1	0.1242
7:45735077:T:C	50	100	1	0.01053
7:45735303:C:T	50	100	1	0.1267
7:45735562:C:T	50	100	0.98	0.02687
7:45735607:C:T	50	100	0.77	0.01107
7:45735810:T:C	50	100	1	0.2513
7:45735818:A:G	50	100	1	0.2467
7:45736491:C:T	46	97.8	0.96	0.0345
7:45736512:C:T	46	97.8	0.82	0.02433
7:45736522:C:T	46	80.4	0.9	0.4956
7:45736657:G:A	50	100	1	0.0207
7:45736875:C:T	50	100	1	0.1941
7:45736886:A:G	50	100	1	0.01707
7:45737122:T:C	50	100	1	0.4219
7:45737755:G:A	50	100	1	0.1834
7:45737864:C:A	50	100	1	0.1875
7:45739178:T:C	50	100	0.93	0.01071
7:45739422:G:T	50	100	1	0.1311
7:45739674:C:T	50	100	1	0.4219
7:45740026:T:C	50	100	1	0.01198
7:45740874:C:T	50	100	0.96	0.06137
7:45740933:A:G	50	100	0.94	0.01707
7:45741211:A:C	50	100	1	0.1948
7:45741890:A:G	50	100	1	0.1311
7:45742189:A:G	50	100	1	0.2008
7:45742452:C:A	49	98	0.96	0.1244
7:45743020:A:G	50	100	1	0.1438
7:45744265:A:G	50	100	1	0.2008
7:45744356:A:G	50	100	1	0.01271
7:45744450:T:C	50	100	1	0.02142
7:45745699:G:C	50	100	1	0.1688
7:45745981:C:A	49	100	1	0.1877
7:45746613:C:T	50	100	1	0.1941
7:45746763:G:C	50	98	1	0.2008
7:45747562:T:C	50	100	1	0.4219
7:45747946:C:T	50	100	1	0.1834
7:45748187:T:C	50	100	0.99	0.1941
7:45748890:A:T	50	100	1	0.01725
7:45751292:C:A	50	96	0.99	0.392
7:45751566:G:C	50	100	1	0.01289
7:45752782:T:C	50	100	1	0.1941
7:45753633:C:T	50	100	1	0.01253
7:45753944:T:A	50	100	1	0.4227
7:45754262:C:T	50	100	1	0.2515
7:45754745:T:C	50	100	1	0.2008
7:45755258:A:G	50	100	1	0.01271
7:45755356:G:A	50	100	1	0.1834
7:45755402:C:G	50	100	0.65	0.01144
7:45755403:G:A	50	100	0.91	0.06173
7:45755694:T:C	50	100	1	0.4219
7:45755775:C:T	50	100	0.92	0.08424
7:45755806:T:C	50	100	1	0.1941
7:45756883:A:C	50	100	0.99	0.2111
7:45761075:T:C	50	100	1	0.01362
7:45761250:T:C	50	100	1	0.1875
7:45761447:T:C	50	100	1	0.1877
7:45762217:C:T	50	100	1	0.02887
7:45762343:C:T	50	100	1	0.1875
7:45762790:C:T	50	100	1	0.01289
7:45763264:T:C	50	100	1	0.01362
7:45763314:C:T	50	100	1	0.01271
7:45763703:T:A	50	100	1	0.01434
7:45763778:A:C	50	100	1	0.1874
7:45763850:C:T	50	100	1	0.1874
7:45763988:C:G	50	100	0.99	0.03105
7:45764011:G:C	50	100	1	0.2516
7:45764207:T:A	50	100	1	0.1242
7:45765426:G:T	49	81.6	1	0.1939
7:45765778:G:T	50	100	1	0.1874
7:45765946:C:T	50	98	1	0.195
7:45766112:A:G	50	100	1	0.1242
7:45766519:A:G	50	98	0.92	0.0797
7:45766776:G:T	50	100	0.95	0.01162
7:45767123:T:G	50	100	1	0.1939
7:45767125:A:G	50	98	1	0.01688
7:45767202:C:T	49	100	1	0.01271
7:45768152:C:A	50	100	1	0.02905
7:45768302:G:A	50	100	1	0.1874
7:45768380:C:T	50	100	1	0.1309
7:45768833:A:G	50	100	1	0.366
7:45769103:C:G	50	100	1	0.1875
7:45769154:A:G	50	100	1	0.1941
7:45769177:A:G	50	100	1	0.2008
7:45769495:T:A	50	100	1	0.1826
7:45769518:G:C	50	100	1	0.01289
7:45769923:C:T	50	100	1	0.1327
7:45770128:C:T	50	100	1	0.1828
7:45770295:G:A	50	100	1	0.01053
7:45770309:A:G	50	100	1	0.02505
7:45770383:A:C	50	100	1	0.01271
7:45770705:A:G	50	98	1	0.1828
7:45771155:G:A	50	100	1	0.01271
7:45771159:A:C	50	100	1	0.1828
7:45771289:A:G	49	98	1	0.158
7:45771741:C:A	50	100	1	0.3724
7:45771936:G:T	49	95.9	0.99	0.183
7:45771998:T:C	50	100	1	0.1897
7:45773062:A:C	50	98	1	0.4257
7:45773345:G:A	50	100	1	0.124
7:45774075:G:A	50	100	1	0.2021
7:45774193:T:G	50	100	1	0.124
7:45774576:C:T	50	100	1	0.1875
7:45774987:G:C	50	100	1	0.3836
7:45775111:C:T	50	100	1	0.02505
7:45775113:C:T	50	100	1	0.183
7:45775231:G:C	50	98	1	0.06427
7:45775244:C:G	50	100	1	0.02887
7:45775296:A:G	50	100	1	0.02905
7:45775477:A:G	50	100	1	0.1578
7:45775829:G:A	50	100	1	0.124
7:45775899:A:G	50	100	1	0.1897
7:45775982:C:G	50	100	1	0.05537
7:45776013:C:T	50	100	1	0.01707
7:45776205:T:G	50	100	1	0.1832
7:45776607:C:T	50	100	1	0.05465
7:45776950:A:G	50	100	1	0.183
7:45777191:G:A	50	94	1	0.183
7:45777684:C:A	50	100	1	0.1997
7:45777818:G:A	50	100	0.98	0.02052
7:45777934:T:C	50	98	1	0.124
7:45778025:A:C	49	87.8	1	0.1817
7:45778028:T:C	49	87.8	1	0.1819
7:45778099:T:G	50	100	1	0.1819
7:45778494:C:T	50	100	1	0.02887
7:45778521:A:G	49	98	1	0.1892
7:45778522:C:T	50	96	1	0.1823
7:45778629:A:G	49	93.9	1	0.3629
7:45778929:T:C	50	100	1	0.0207
7:45779007:G:A	50	100	1	0.1817
7:45779014:T:C	50	100	1	0.1817
7:45779016:C:T	50	100	1	0.1718
7:45780065:A:T	50	96	1	0.1752
7:45780075:T:C	50	96	1	0.1825
7:45780385:C:T	50	96	0.97	0.1868
7:45780493:A:T	50	100	1	0.05537
7:45780824:A:T	50	100	1	0.1821
7:45781311:C:T	50	100	1	0.12
7:45782028:G:A	50	100	1	0.1832
7:45782116:C:T	48	95.8	1	0.1828
7:45782310:G:C	50	100	1	0.05519
7:45783548:C:T	49	100	1	0.124
7:45783722:G:T	50	100	1	0.12
7:45783803:G:A	50	100	1	0.1765
7:45784202:C:T	50	100	1	0.3836
7:45784384:A:C	50	100	1	0.4488
7:45784687:T:C	50	100	1	0.01289
7:45784830:T:C	49	100	1	0.1832
7:45785094:C:T	49	100	1	0.1832
7:45785295:A:G	50	100	1	0.1327
7:45786892:A:C	46	93.5	0.95	0.02015
7:45786919:C:T	48	77.1	0.98	0.1685
7:45786976:G:C	50	100	1	0.1723
7:45787457:A:G	50	100	1	0.1997
7:45787607:A:G	50	100	1	0.1828
7:45787819:C:T	50	100	1	0.2023
7:45787848:T:C	50	100	1	0.1828
7:45787930:C:T	50	100	1	0.1828
7:45787971:T:C	50	100	1	0.1721
7:45788118:C:G	49	100	1	0.366
7:45788141:A:G	50	100	1	0.2591
7:45788169:C:T	50	98	1	0.1828
7:45788355:G:T	45	77.8	1	0.1825
7:45788641:T:A	50	88	1	0.1828
7:45788686:C:T	49	100	1	0.1763
7:45788859:A:G	50	100	0.87	0.05664
7:45789345:A:C	50	100	1	0.1828
7:45789727:C:T	50	100	1	0.1828
7:45789798:C:T	50	100	1	0.23
7:45789862:G:A	50	100	0.98	0.07571
7:45789988:C:T	50	100	1	0.1828
7:45790060:C:T	50	100	1	0.183
7:45790192:A:G	50	98	0.99	0.01071
7:45790260:C:T	50	100	0.96	0.07426
7:45790318:A:G	50	100	1	0.1325
7:45790373:G:A	50	100	1	0.1763
7:45790398:G:A	49	100	1	0.1828
7:45790898:A:T	50	100	1	0.124
7:45791079:T:C	49	100	1	0.183
7:45791145:T:C	50	100	1	0.1238
7:45791517:C:G	50	92	1	0.1828
7:45791847:G:A	50	100	1	0.4214
7:45791997:T:C	50	100	1	0.1828
7:45792217:T:G	50	100	1	0.05537
7:45792341:G:A	50	100	1	0.1828
7:45792364:G:T	50	100	0.94	0.02505
7:45792661:A:G	50	100	1	0.1828
7:45792878:C:T	50	100	1	0.3549
7:45792993:C:G	50	100	0.98	0.065
7:45793035:G:A	50	98	0.95	0.0679
7:45793228:T:G	50	100	1	0.02905
7:45793454:G:T	50	98	1	0.1895
7:45793616:G:T	50	100	1	0.02977
7:45793872:C:T	50	100	1	0.1828
7:45794281:G:T	50	100	1	0.1997
7:45794387:G:A	50	100	1	0.1763
7:45794489:C:A	50	100	1	0.1828
7:45794702:T:C	50	100	1	0.124
7:45794751:T:C	50	100	1	0.4555
7:45794943:G:A	50	100	1	0.1765
7:45795283:T:C	50	98	1	0.1828
7:45795328:G:A	49	93.9	1	0.1721
7:45795346:T:C	49	95.9	1	0.3624
7:45795377:T:A	49	100	1	0.2298
7:45795726:A:G	50	100	1	0.02941
7:45796909:C:T	50	100	1	0.1828
7:45797021:C:T	50	100	1	0.1828
7:45797200:G:C	50	100	1	0.01198
7:45797627:G:A	49	100	1	0.1828
7:45798472:C:T	50	100	0.99	0.3012
7:45798904:A:G	50	100	1	0.02524
7:45799029:T:C	50	100	1	0.1828
7:45799407:C:T	50	100	1	0.1828
7:45799817:T:C	50	100	0.99	0.01271
7:45800004:G:A	50	100	1	0.1828
7:45800422:A:G	49	87.8	1	0.4214
7:45800527:C:T	50	100	1	0.01888
7:45800625:G:A	50	100	1	0.2298
7:45800778:T:A	50	100	0.97	0.09114
7:45801639:A:G	50	100	1	0.1828
7:45801933:G:A	50	100	1	0.1683
7:45802629:T:C	50	100	1	0.1828
7:45802651:T:C	50	98	1	0.01634
7:45802661:G:C	50	100	1	0.3658
7:45803381:C:G	50	98	1	0.183
7:45803408:A:G	50	100	1	0.05537
7:45803550:G:A	50	100	1	0.1828
7:45803586:A:C	49	100	1	0.3622
7:45803676:A:G	50	96	1	0.4267
7:45804097:T:A	49	98	1	0.1828
7:45804492:T:C	46	87	1	0.3647
7:45804879:A:G	50	100	1	0.02142
7:45805265:G:A	50	98	1	0.1828
7:45806004:G:A	50	100	1	0.01289
7:45806165:T:C	50	100	1	0.1828
7:45806542:G:C	50	100	1	0.01707
7:45806831:G:A	50	100	1	0.1721
7:45807090:C:T	50	100	1	0.0167
7:45807113:G:A	50	100	1	0.01198
7:45807119:G:A	50	100	0.93	0.03014
7:45807169:C:G	49	100	1	0.1828
7:45807606:T:C	50	98	1	0.1805
7:45807882:A:G	50	100	0.94	0.01162
7:45807932:C:T	50	100	0.99	0.01271
7:45808281:A:G	50	100	1	0.1325
7:45808762:G:A	49	100	1	0.124
7:45808779:C:T	49	100	1	0.1763
7:45809199:A:G	49	98	1	0.3649
7:45809249:C:T	50	100	1	0.05537
7:45809643:A:G	50	98	1	0.1895
7:45810089:T:C	50	100	1	0.183
7:45810191:C:T	50	98	0.85	0.01107
7:45810248:C:G	50	98	1	0.1826
7:45810816:G:A	50	100	0.8	0.01743
7:45810917:G:A	50	100	0.86	0.01162
7:45810937:C:A	50	100	0.99	0.1759
7:45811022:T:C	50	100	0.87	0.04539
7:45811111:G:A	50	100	0.98	0.02052
7:45811237:C:T	42	85.7	0.98	0.3464
7:45811597:C:T	50	100	1	0.02905
7:45811748:G:A	50	98	0.82	0.01126
7:45811869:A:G	50	100	0.98	0.1819
7:45811911:T:C	49	100	0.99	0.1814
7:45811941:C:T	49	100	1	0.1318
7:45812011:A:G	50	100	1	0.0541
7:45812029:G:A	50	100	0.99	0.1757
7:45812063:T:C	50	100	0.99	0.1821
7:45812455:T:A	50	100	1	0.01416
7:45812646:C:T	41	87.8	0.96	0.1816
7:45812657:C:T	40	90	0.98	0.1799
7:45812685:T:G	44	93.2	0.96	0.1182
7:45812844:C:T	48	93.8	0.98	0.177
7:45812959:G:A	50	100	0.99	0.1244
7:45812981:G:A	50	100	1	0.124
7:45813015:C:G	50	100	1	0.1999
7:45813046:G:T	50	100	0.99	0.1774
7:45813086:C:T	50	100	0.97	0.1757
7:45813168:T:C	47	93.6	0.97	0.1816
7:45813318:G:A	49	93.9	1	0.3833
7:45813351:G:A	50	100	0.78	0.01307
7:45813383:C:T	48	100	1	0.124
7:45813451:A:G	44	100	0.99	0.2585
7:45813715:C:T	28	96.4	0.96	0.2598
7:45813728:A:G	38	86.8	0.94	0.1801
7:45813863:C:A	49	100	1	0.2585
7:45814030:A:T	50	100	1	0.3658
7:45814202:G:A	50	100	0.99	0.1825
7:45814247:G:A	50	100	0.99	0.1825
7:45814359:C:T	50	100	1	0.1719
7:45814402:C:T	50	100	1	0.1242
7:45814643:G:A	50	98	0.99	0.1825
7:45814655:T:C	50	98	1	0.4257
7:45814705:C:T	50	100	1	0.02887
7:45814732:G:A	50	100	1	0.3836
7:45814872:G:C	50	100	0.99	0.1324
7:45814990:A:G	50	98	0.98	0.1825
7:45815000:C:T	50	100	1	0.2021
7:45815027:G:T	50	100	1	0.01198
7:45815036:C:T	50	100	0.99	0.1825
7:45815288:C:T	50	100	1	0.124
7:45815382:A:G	49	100	0.98	0.4267
7:45815406:T:C	48	100	0.99	0.1825
7:45815475:A:G	48	87.5	0.99	0.1825
7:45815535:T:G	50	88	0.99	0.1825
7:45815566:A:G	50	90	1	0.4265
7:45816295:C:T	50	100	1	0.124
7:45816703:C:T	50	100	1	0.1826
7:45817037:C:G	49	100	1	0.1826
7:45817039:T:C	49	100	1	0.3662
7:45817047:T:C	49	100	0.99	0.3954
7:45817303:T:C	49	100	1	0.1828
7:45817317:G:A	50	100	1	0.124
7:45817502:C:T	47	93.6	1	0.1825
7:45817720:G:A	50	98	1	0.2587
7:45818249:G:A	50	100	0.99	0.1721
7:45818285:G:T	50	100	0.99	0.1719
7:45818286:C:T	50	100	0.99	0.1719
7:45818599:T:A	50	98	1	0.4259
7:45818764:G:C	49	93.9	1	0.1832
7:45819448:A:G	50	100	1	0.4263
7:45819583:C:A	50	98	1	0.1825
7:45819775:C:T	50	100	0.98	0.1327
7:45820170:T:C	50	100	1	0.1767
7:45820259:G:A	49	100	1	0.1826
7:45820378:A:G	50	98	1	0.1826
7:45820396:G:A	50	100	1	0.1826
7:45820448:T:A	46	100	0.97	0.02106
7:45820468:A:T	50	98	1	0.1826
7:45820477:G:A	50	100	1	0.1826
7:45820693:G:A	50	100	1	0.4263
7:45820704:C:G	50	100	1	0.4263
7:45821394:A:G	50	98	1	0.1761
7:45822113:G:C	50	100	1	0.2013
7:45822114:G:T	50	100	1	0.3911
7:45822138:T:C	50	100	1	0.1826
7:45822340:T:G	50	100	0.97	0.05465
7:45822363:G:A	50	100	1	0.01235
7:45822601:C:T	48	95.8	0.99	0.1329
7:45822607:T:A	48	95.8	0.99	0.1329
7:45823693:T:A	50	100	0.99	0.1825
7:45823798:T:C	48	97.9	0.99	0.1763
7:45823855:T:C	46	84.8	0.99	0.1825
7:45824156:T:C	49	95.9	0.99	0.1823
7:45824200:C:A	50	100	0.98	0.1823
7:45824719:A:G	50	98	0.94	0.06609
7:45824906:A:C	50	100	0.82	0.01126
7:45825128:G:A	50	100	0.99	0.1821
7:45825360:T:C	50	100	1	0.1821
7:45825757:G:A	50	98	1	0.1821
7:45825763:G:A	50	98	0.98	0.1191
7:45826249:G:T	50	100	0.96	0.05574
7:45826656:T:C	50	100	1	0.1797
7:45826977:G:A	50	100	1	0.1797
7:45827016:G:C	50	100	0.99	0.1242
7:45827058:C:G	50	100	0.99	0.4263
7:45827196:G:A	50	100	0.89	0.08007
7:45827441:C:G	50	100	1	0.1799
7:45827508:A:T	50	100	1	0.1741
7:45827615:A:G	50	100	1	0.02905
7:45827673:T:G	49	100	1	0.1794
7:45827736:C:T	50	100	1	0.1242
7:45827994:G:A	50	100	0.98	0.02378
7:45828030:C:T	50	98	0.96	0.02324
7:45828047:C:T	50	100	0.99	0.167
7:45828127:G:A	50	100	0.99	0.02905
7:45828141:T:C	50	100	0.97	0.01652
7:45828629:C:T	50	98	0.91	0.0236
7:45828705:A:T	48	97.9	0.98	0.4301
7:45828710:C:T	49	100	0.99	0.1236
7:45828779:C:T	49	95.9	1	0.1768
7:45828834:G:A	50	96	1	0.1767
7:45829151:A:G	50	98	1	0.2008
7:45829458:C:T	50	100	1	0.04339
7:45829502:C:T	49	100	0.98	0.1452
7:45829565:T:G	50	98	0.94	0.2335
7:45829734:C:T	50	88	0.72	0.03595
7:45829735:G:T	50	98	0.78	0.02578
7:45829762:T:C	50	84	0.8	0.0216
7:45829770:G:T	50	78	0.9	0.1605
7:45829790:T:C	50	78	0.89	0.2228
7:45829857:C:T	50	96	0.89	0.01943
7:45829878:T:C	50	84	0.87	0.3989
7:45829890:G:T	50	86	0.67	0.02614
7:45830020:G:A	50	100	1	0.03849
7:45830103:C:T	50	100	1	0.01289
7:45830160:C:T	50	100	1	0.06373
7:45830382:T:G	50	100	1	0.03885
7:45830388:T:G	50	100	1	0.01325
7:45830509:C:T	50	100	1	0.06518
7:45830618:G:C	50	100	1	0.06518
7:45830623:T:C	50	98	0.98	0.4161
7:45830665:G:A	50	100	1	0.02614
7:45830762:G:A	50	98	0.92	0.09731
7:45830777:T:C	49	100	1	0.063
7:45831248:G:A	50	100	0.94	0.01543
7:45831401:G:A	50	100	0.98	0.4341
7:45831475:A:C	50	100	1	0.06572
7:45831648:T:C	50	96	1	0.06572
7:45832173:C:G	50	100	1	0.06572
7:45832620:C:T	49	100	1	0.06554
7:45832660:T:C	50	100	1	0.06536
7:45832670:G:C	50	100	1	0.06554
7:45832719:G:A	50	100	1	0.02233
7:45833022:G:A	50	100	1	0.06536
7:45833140:C:G	50	100	1	0.02633
7:45833146:A:T	50	100	1	0.03885
7:45833252:T:G	50	100	0.98	0.2177
7:45833258:G:A	50	100	1	0.02651
7:45833751:A:C	50	100	0.78	0.02669
7:45834044:C:T	50	100	0.99	0.2177
7:45834073:C:T	50	100	0.74	0.02687
7:45834277:A:G	50	100	1	0.02687
7:45834310:G:A	50	98	1	0.02233
7:45834638:A:G	50	100	1	0.03504
7:45834971:C:T	50	98	0.99	0.4381
7:45835141:A:G	50	100	1	0.06118
7:45835232:T:C	50	100	0.99	0.4837
7:45835250:C:T	50	100	1	0.06572
7:45835651:T:C	50	100	0.98	0.1378
7:45835762:C:T	50	100	1	0.01779
7:45836015:C:T	49	100	1	0.03268
7:45836062:A:T	50	100	1	0.25
7:45836182:C:A	50	98	1	0.02269
7:45836257:G:A	50	100	1	0.02251
7:45836467:C:T	50	98	0.97	0.0728
7:45836801:G:A	50	100	1	0.03177
7:45836868:C:T	49	100	0.99	0.4493
7:45836969:T:G	50	100	1	0.01779
7:45837495:C:T	50	98	0.85	0.04448
7:45837527:G:A	50	100	1	0.02705
7:45838313:C:G	50	100	1	0.4495
7:45838402:A:G	50	98	0.99	0.4134
7:45838638:C:T	50	98	0.99	0.04012
7:45838945:T:C	50	100	1	0.4862
7:45839117:G:A	50	100	1	0.2504
7:45839322:C:T	50	100	1	0.4399
7:45839985:G:A	50	100	1	0.2504
7:45840043:G:A	50	100	1	0.06137
7:45840266:C:G	50	96	1	0.4495
7:45840270:A:T	49	100	1	0.4818
7:45840755:G:T	50	98	1	0.437
7:45840932:T:C	50	100	0.99	0.4495
7:45841105:C:A	50	100	0.96	0.01235
7:45841359:G:A	50	100	1	0.063
7:45841598:G:A	50	100	0.99	0.12
7:45842157:G:A	49	100	0.99	0.06282
7:45842354:G:A	50	98	0.99	0.441
7:45842369:T:A	50	100	0.99	0.441
7:45842454:T:C	50	100	0.99	0.0394
7:45842858:G:A	50	100	0.99	0.3094
7:45843139:T:C	49	100	0.84	0.02905
7:45843348:G:A	50	100	0.92	0.01561
7:45843435:T:C	50	100	0.92	0.01852
7:45843641:C:T	50	100	1	0.07153
7:45843812:G:A	50	100	1	0.05483
7:45843872:G:A	50	100	1	0.05483
7:45844051:C:T	50	100	0.9	0.0138
7:45844337:T:C	50	98	0.7	0.02723
7:45844482:C:A	50	98	0.91	0.1654
7:45844807:G:A	49	100	0.81	0.01271
7:45845086:G:A	50	98	0.95	0.2013
7:45845248:T:C	50	100	0.97	0.05265
7:45845993:A:C	50	98	0.97	0.4049
7:45845994:G:A	50	100	0.95	0.04012
7:45846058:C:T	50	98	0.97	0.04139
7:45846359:C:T	49	100	0.96	0.03413
7:45847164:C:T	49	100	0.96	0.02433
7:45847199:G:A	50	100	0.98	0.4141
7:45847235:A:G	50	100	0.98	0.3775
7:45847381:C:G	50	100	0.98	0.02923
7:45847534:C:T	50	100	0.99	0.09332
7:45847561:T:C	50	100	0.99	0.122
7:45847991:A:G	50	100	0.89	0.01707
7:45848002:G:T	50	100	0.98	0.447
7:45848240:G:A	50	100	0.99	0.3076
7:45848575:C:G	50	98	0.95	0.0345
7:45848633:A:T	50	100	0.98	0.1803
7:45849011:C:T	50	98	1	0.02015
7:45849147:G:A	50	100	0.98	0.04775
7:45849286:C:T	50	96	1	0.02015
7:45849326:G:A	50	100	1	0.05338
7:45849696:A:G	50	98	1	0.02015
7:45850418:C:T	50	100	1	0.04757
7:45850867:A:C	50	98	1	0.03849
7:45851125:G:A	50	100	1	0.01779
7:45851321:C:T	50	100	0.99	0.1
7:45851372:G:A	49	100	1	0.05283
7:45851436:T:C	50	98	0.99	0.3037
7:45851657:A:T	50	98	0.99	0.3066
7:45852189:A:G	50	96	0.99	0.4065
7:45852217:C:A	50	100	0.98	0.03849
7:45853109:C:A	48	87.5	0.98	0.4101
7:45853155:A:G	50	88	0.67	0.03431
7:45853196:G:A	50	94	0.76	0.01924
7:45853202:A:G	50	96	0.8	0.0187
7:45853233:C:T	50	94	0.82	0.08951
7:45853247:T:C	48	100	0.98	0.09368
7:45853348:A:T	50	100	0.99	0.1028
7:45853351:A:G	50	98	0.97	0.1759
7:45853539:T:C	50	100	0.98	0.01598
7:45853602:G:A	50	100	0.98	0.09513
7:45853920:G:A	50	98	0.98	0.02106
7:45854281:G:T	49	93.9	0.96	0.07934
7:45854331:A:C	47	93.6	0.93	0.2683
7:45854506:T:G	50	100	1	0.05919
7:45854883:C:G	50	100	1	0.01979
7:45855337:T:A	50	100	1	0.05882
7:45855346:A:G	50	100	0.96	0.09495
7:45855436:G:A	50	100	1	0.05882
7:45855443:C:T	50	100	0.95	0.04194
7:45855527:G:A	50	96	0.98	0.3292
7:45855534:A:C	50	100	0.95	0.02324
7:45855692:A:C	50	98	0.98	0.4007
7:45855780:T:C	50	98	0.96	0.1109
7:45855905:C:G	50	94	0.98	0.4063
7:45856005:G:T	50	96	0.96	0.09677
7:45856394:T:G	50	100	0.94	0.0345
7:45856493:C:A	50	98	0.98	0.0138
7:45856602:G:A	50	96	0.95	0.3506
7:45856697:T:G	49	93.9	0.88	0.1149
7:45856699:G:T	50	100	0.92	0.01852
7:45856805:T:C	50	100	1	0.03903
7:45856839:T:G	50	96	0.88	0.03214
7:45856843:G:T	50	86	0.78	0.07861
7:45856845:G:T	50	96	0.82	0.0216
7:45856858:G:A	50	100	0.97	0.04067
7:45856982:G:A	50	100	0.98	0.03504
7:45857011:A:G	50	100	0.95	0.06245
7:45857699:G:A	50	98	0.96	0.0138
7:45857808:T:C	50	96	0.96	0.1647
7:45858103:T:C	50	100	0.98	0.03922
7:45858168:G:A	50	98	0.97	0.3406
7:45858420:T:C	50	100	0.84	0.02197
7:45858515:C:T	50	100	0.98	0.1147
7:45858747:A:T	50	98	0.97	0.3344
7:45858983:T:A	50	100	1	0.3301
7:45859212:C:T	50	100	1	0.3299
7:45859247:A:C	50	100	1	0.3299
7:45859377:G:A	50	100	0.99	0.2139
7:45859651:G:A	50	100	0.86	0.01652
7:45859760:C:T	50	98	0.94	0.06536
7:45859806:G:A	50	100	1	0.3302
7:45860149:C:A	50	98	0.95	0.06609
7:45860288:T:A	50	100	1	0.03504
7:45860292:A:T	50	100	1	0.03504
7:45860333:T:A	50	100	1	0.02378
7:45860351:T:C	50	100	1	0.3854
7:45860397:G:A	50	100	1	0.3306
7:45860405:G:A	50	100	1	0.3306
7:45860531:T:C	50	100	0.99	0.0138
7:45860896:T:A	50	100	0.99	0.2148
7:45861303:A:G	50	100	1	0.01852
7:45861475:A:G	50	100	1	0.03903
7:45861642:T:C	50	100	1	0.02687
7:45861796:G:A	50	100	1	0.3822
7:45861950:G:A	50	98	0.96	0.07571
7:45862055:G:A	50	98	0.99	0.49
7:45862062:T:C	50	98	0.97	0.0138
7:45862305:C:G	50	100	1	0.05465
7:45863097:G:A	50	100	1	0.01834
7:45863245:T:C	50	98	0.93	0.0679
7:45863563:C:T	50	100	1	0.01362
7:45863588:C:A	50	100	1	0.03885
7:45863947:G:T	50	100	1	0.1736
7:45864059:C:T	50	98	0.94	0.06718
7:45864179:T:C	50	98	0.99	0.4662
7:45864208:C:T	50	96	0.95	0.06554
7:45864421:G:A	50	100	1	0.05428
7:45864479:C:T	50	100	1	0.01362
7:45864628:T:C	50	100	1	0.2148
7:45864899:G:T	50	100	1	0.1118
7:45865175:G:A	50	100	0.84	0.01779
7:45865935:G:A	50	100	0.98	0.0659
7:45866054:C:T	50	100	1	0.0138
7:45866173:G:A	50	100	1	0.1511
7:45866369:C:T	50	100	1	0.1737
7:45866995:G:A	50	100	1	0.112
7:45867286:C:T	50	100	1	0.03885
7:45867304:G:A	50	100	1	0.171
7:45867589:G:A	50	100	1	0.01362
7:45867814:C:T	50	100	1	0.03885
7:45867880:G:A	50	100	1	0.03885
7:45868340:G:A	50	100	1	0.03903
7:45868453:G:A	50	100	0.99	0.05047
7:45868703:T:C	50	96	0.99	0.1645
7:45868905:A:G	50	100	0.99	0.01561
7:45869090:A:G	50	100	0.99	0.4268
7:45869316:A:G	50	100	1	0.3206
7:45869395:G:A	50	100	0.98	0.1603
7:45869723:C:T	50	100	1	0.06282
7:45869822:T:G	50	94	1	0.2068
7:45869896:T:C	50	96	0.97	0.163
7:45870240:T:A	50	100	1	0.1028
7:45870399:G:A	50	100	0.99	0.4929
7:45870677:A:G	50	100	1	0.207
7:45870823:T:A	50	100	1	0.03522
7:45871737:C:A	50	100	0.98	0.4867
7:45871847:T:C	50	100	1	0.01471
7:45872046:G:A	50	100	0.98	0.1596
7:45872203:A:G	50	100	1	0.08007
7:45872341:G:A	50	100	0.98	0.1598
7:45872865:C:G	49	95.9	0.97	0.2997
7:45872930:C:T	50	100	0.98	0.4114
7:45872996:C:T	50	100	0.99	0.1322
7:45873131:C:T	50	100	0.98	0.1594
7:45873165:A:G	50	94	0.96	0.1469
7:45873189:G:A	50	100	1	0.01307
7:45873396:A:T	50	100	1	0.08007
7:45873660:G:A	50	100	1	0.01362
7:45873940:T:C	50	100	0.99	0.1156
7:45874314:T:C	50	100	0.99	0.4858
7:45874585:C:T	50	100	0.99	0.1601
7:45874631:A:G	50	100	1	0.063
7:45874706:T:C	50	100	1	0.08696
7:45875735:G:T	50	100	1	0.08678
7:45875949:C:T	50	100	1	0.01452
7:45876210:A:G	50	100	1	0.08678
7:45876308:T:C	50	100	0.99	0.06845
7:45876448:C:T	50	100	1	0.1131
7:45876474:A:G	50	100	1	0.4875
7:45876487:G:T	50	100	1	0.03522
7:45876525:C:G	50	98	1	0.3125
7:45876714:T:C	50	100	0.98	0.05029
7:45876925:A:C	50	98	0.97	0.0138
7:45877021:G:C	50	100	1	0.07625
7:45877164:A:G	50	100	1	0.0541
7:45877234:C:T	50	100	1	0.2919
7:45877766:C:T	50	100	1	0.07988
7:45877767:G:A	50	100	1	0.063
7:45877824:C:T	50	100	1	0.2921
7:45877999:C:T	50	100	1	0.4875
7:45878330:C:T	50	100	1	0.1269
7:45878469:C:T	50	100	1	0.1603
7:45878583:C:A	50	100	0.99	0.01307
7:45878900:C:G	50	100	1	0.4254
7:45879066:C:T	50	100	1	0.39
7:45879344:G:A	50	100	1	0.063
7:45879362:C:A	50	100	1	0.07988
7:45879387:C:G	49	95.9	0.82	0.04412
7:45879561:A:G	50	100	1	0.4873
7:45879993:G:C	50	100	0.99	0.01307
7:45880033:T:C	50	100	1	0.4744
7:45880199:T:C	50	100	1	0.1498
7:45880371:G:A	50	100	1	0.03522
7:45880750:G:C	50	100	1	0.4873
7:45880776:C:T	50	100	1	0.01235
7:45880868:A:T	50	100	1	0.01452
7:45880983:G:A	50	100	0.96	0.07589
7:45881216:C:T	50	100	1	0.063
7:45881862:C:T	50	100	1	0.0866
7:45882286:C:A	50	100	1	0.08025
7:45882293:C:T	50	100	1	0.0866
7:45882515:C:T	50	98	0.95	0.03141
7:45882754:C:T	50	100	1	0.05919
7:45882878:G:C	50	100	1	0.063
7:45882995:G:A	50	100	1	0.0345
7:45883311:G:A	50	100	1	0.08696
7:45883531:A:G	50	100	1	0.1305
7:45883601:G:A	50	100	1	0.1569
7:45884110:C:T	50	96	0.74	0.10780000000000001
7:45884221:C:T	50	100	0.99	0.01289
7:45884504:G:C	50	100	1	0.06318
7:45884807:C:T	50	100	1	0.0374
7:45884942:G:A	50	100	1	0.06137
7:45885362:C:G	49	100	0.98	0.0325
7:45885442:A:G	50	98	0.95	0.3357
7:45885518:T:C	50	100	1	0.0325
7:45885711:G:A	50	100	1	0.04139
7:45885749:C:T	50	98	0.97	0.2603
7:45886522:A:G	50	100	1	0.03286
7:45887498:A:G	50	100	0.99	0.0285
7:45887898:G:A	50	100	1	0.01961
7:45888039:C:T	50	100	0.97	0.07226
7:45888078:G:A	50	100	0.99	0.3963
7:45889048:C:G	50	100	0.99	0.05574
7:45889188:C:A	50	100	0.99	0.1594
7:45889209:T:C	50	100	0.99	0.3991
7:45889296:A:G	50	100	0.98	0.3945
7:45889374:C:T	50	100	1	0.04121
7:45889876:G:A	50	100	1	0.04121
7:45889990:T:C	50	100	0.99	0.06354
7:45891536:T:C	50	100	0.98	0.1656
7:45891569:C:T	50	100	1	0.01906
7:45891798:C:T	50	100	1	0.02451
7:45892627:A:G	50	100	1	0.06445
7:45892671:T:A	50	100	1	0.07262
7:45892698:A:C	50	100	1	0.03613
7:45892711:G:A	50	100	1	0.06463
7:45893001:C:T	50	100	1	0.1031
7:45893070:A:G	50	100	1	0.3865
7:45893407:C:G	50	100	1	0.03613
7:45893481:G:A	50	100	1	0.01362
7:45893825:C:A	50	100	1	0.1636
7:45893951:G:A	50	100	1	0.05792
7:45894142:A:T	50	100	1	0.05792
7:45894504:C:G	50	100	1	0.1028
7:45894540:A:G	50	100	1	0.1289
7:45894560:A:G	50	100	1	0.06445
7:45894748:G:T	50	94	0.85	0.04139
7:45894749:T:G	50	94	0.84	0.04067
7:45895831:T:C	50	98	1	0.01071
7:45895920:C:T	50	96	0.94	0.3302
7:45895941:A:G	50	98	0.88	0.03359
7:45896092:A:C	50	100	1	0.3811
7:45896377:G:C	50	100	1	0.06663
7:45896722:A:G	50	100	1	0.08969
7:45897216:A:C	50	100	1	0.05792
7:45897465:C:T	50	100	1	0.01852
7:45897662:T:C	50	100	1	0.1189
7:45898425:A:C	50	100	1	0.2219
7:45898456:T:C	50	100	1	0.3813
7:45898626:T:G	50	100	1	0.01598
7:45898895:T:C	50	100	0.99	0.1173
7:45899121:A:T	50	100	0.93	0.1489
7:45899125:A:G	50	100	1	0.02451
7:45899569:A:C	50	100	1	0.03613
7:45900008:T:C	50	100	1	0.06481
7:45900247:T:C	50	100	1	0.3885
7:45900839:T:A	50	100	1	0.01852
7:45901304:A:G	50	100	0.99	0.3813
7:45901444:T:G	50	100	1	0.1585
7:45901458:C:T	50	100	1	0.03613
7:45901610:C:T	50	100	1	0.09114
7:45901752:G:A	46	97.8	0.98	0.1638
7:45901879:C:T	50	100	1	0.03631
7:45902496:C:T	50	100	1	0.03613
7:45903128:T:C	50	100	1	0.0187
7:45903135:G:C	50	100	1	0.06137
7:45903389:G:A	50	100	1	0.0187
7:45903391:G:T	50	100	1	0.1639
7:45903557:C:T	50	100	0.99	0.1638
7:45903570:G:A	50	100	0.99	0.1728
7:45904245:A:G	50	100	1	0.06445
7:45904249:T:G	50	100	1	0.03613
7:45905348:G:C	50	100	0.99	0.1654
7:45905526:T:C	50	100	1	0.08261
7:45905870:A:G	50	92	0.94	0.3807
7:45905986:C:A	49	98	0.98	0.01289
7:45906775:G:A	50	100	0.99	0.0492
7:45907280:C:T	50	100	0.93	0.05192
7:45907327:A:C	50	100	0.96	0.07716
7:45907445:G:C	50	100	1	0.01852
7:45907480:A:G	50	100	1	0.01525
7:45907556:A:G	50	100	0.96	0.07734
7:45907731:G:A	50	100	1	0.01852
7:45908071:T:C	50	100	0.99	0.03994
7:45908251:T:C	50	100	1	0.01888
7:45908613:C:T	50	100	0.99	0.01852
7:45908822:T:A	50	100	0.99	0.01852
7:45908987:G:A	50	100	0.99	0.03976
7:45909022:C:A	50	98	0.93	0.02832
7:45909971:C:T	50	96	0.98	0.2377
7:45910730:A:G	50	86	0.87	0.3117
7:45910734:A:G	48	95.8	0.88	0.1865
7:45910738:A:G	45	93.3	0.85	0.02215
7:45910742:A:G	47	100	0.76	0.03123
7:45910746:A:G	50	98	0.92	0.1069
7:45910773:T:A	50	90	0.8	0.1443
7:45910847:C:A	50	100	0.97	0.175
7:45911456:G:A	50	100	0.95	0.01888
7:45911581:G:A	50	100	0.79	0.03976
7:45911631:G:A	50	98	0.97	0.3328
7:45912655:T:A	50	94	0.81	0.1387
7:45913974:T:C	50	94	0.87	0.2151
7:45914021:T:C	50	96	0.87	0.01598
7:45914213:G:T	50	100	0.94	0.1026
7:45914248:T:C	50	98	0.87	0.02342
7:45915374:G:C	50	100	0.96	0.1523
7:45915430:A:G	50	100	0.99	0.4846
7:45915705:C:T	50	100	0.91	0.01107
7:45915774:G:A	50	100	0.95	0.02415
7:45916276:G:A	50	100	0.97	0.03214
7:45917370:T:G	50	100	0.97	0.0187
7:45917456:G:C	50	100	0.97	0.1649
7:45917703:A:G	50	98	0.86	0.01707
7:45918079:T:C	50	100	0.97	0.165
7:45918478:T:C	50	100	0.82	0.01017
7:45920318:G:A	50	100	1	0.4897
7:45920497:G:A	50	100	0.99	0.01144
7:45920724:C:A	50	100	0.99	0.1732
7:45921046:G:C	50	100	0.97	0.3139
7:45921459:G:A	50	100	0.99	0.2309
7:45921476:G:T	50	100	0.99	0.4274
7:45921672:G:A	50	100	0.97	0.06863
7:45922075:T:C	50	100	0.99	0.2338
7:45923505:T:A	50	100	1	0.01144
7:45923515:C:T	50	100	1	0.4259
7:45923846:C:G	50	100	0.93	0.03613
7:45924324:A:G	50	100	0.95	0.01561
7:45926196:A:G	50	100	0.99	0.1592
7:45927084:G:C	50	94	0.98	0.1954
7:45927575:G:A	50	100	0.99	0.224
7:45928488:G:C	50	100	1	0.4464
7:45929117:C:T	50	100	0.99	0.2239
7:45929435:C:T	50	100	0.98	0.1629
7:45930438:G:A	50	100	1	0.4417
7:45930832:T:A	50	100	0.9	0.04611
7:45931511:A:G	50	100	0.9	0.01779
7:45932994:G:A	50	100	0.98	0.02197
7:45933250:C:T	50	100	0.98	0.02197
7:45933378:A:G	50	100	1	0.435
7:45933820:G:C	50	100	1	0.4348
7:45934087:T:C	50	100	1	0.0118
7:45934654:G:C	50	100	0.91	0.02142
7:45934776:T:C	50	100	1	0.4539
7:45935616:A:G	50	100	0.94	0.1534
7:45936249:C:T	50	100	1	0.06082
7:45937530:C:T	50	100	1	0.06064
7:45937683:G:A	50	100	1	0.4385
7:45937753:G:A	50	100	1	0.4341
7:45938057:G:T	50	100	1	0.4385
7:45938460:T:C	50	100	1	0.4385
7:45938461:G:A	50	100	0.99	0.4118
7:45938524:G:A	50	100	0.99	0.2239
7:45939424:T:G	50	100	0.99	0.4154
7:45939968:T:G	50	100	0.98	0.1363
7:45940251:T:C	50	100	0.99	0.1852
7:45940269:C:T	50	100	0.99	0.1594
7:45940311:G:A	50	98	0.87	0.01089
7:45940419:G:A	50	100	0.99	0.2197
7:45940472:C:A	50	100	0.99	0.1846
7:45940914:C:T	50	100	0.98	0.1512
7:45940945:A:T	50	100	0.99	0.1846
7:45941135:G:A	49	100	0.99	0.1543
7:45941152:G:T	50	100	1	0.4297
7:45941199:C:T	50	100	0.9	0.01707
7:45941297:C:T	50	100	0.91	0.01144
7:45941310:A:G	50	100	1	0.05973
7:45941311:T:C	50	100	1	0.05973
7:45941319:T:A	50	100	1	0.05937
7:45941322:T:G	50	100	1	0.05973
7:45941323:C:A	50	100	1	0.05937
7:45941326:T:A	50	100	1	0.05937
7:45941336:G:A	50	100	1	0.05973
7:45941337:C:T	50	100	0.98	0.05937
7:45941524:G:T	50	100	0.99	0.1529
7:45941939:A:G	50	100	0.99	0.1529
7:45942707:C:T	50	100	0.99	0.4158
7:45942861:T:C	50	100	0.99	0.2208
7:45942965:G:A	50	100	0.99	0.1846
7:45942996:C:T	50	100	1	0.02542
7:45943530:G:T	50	100	1	0.4299
7:45943765:A:T	50	100	1	0.061
7:45945024:C:T	50	100	0.99	0.1845
7:45945039:C:T	50	100	0.99	0.02288
7:45945046:A:G	50	100	0.99	0.221
7:45945106:A:G	50	100	0.99	0.1596
7:45945141:A:C	50	100	0.88	0.01144
7:45945221:C:T	50	100	0.98	0.175
7:45945301:C:G	50	100	0.99	0.1529
7:45945442:T:C	50	100	0.99	0.1512
7:45945655:T:G	50	100	0.95	0.01089
7:45945691:T:C	50	100	0.99	0.2304
7:45946449:T:C	50	100	0.99	0.1843
7:45946626:T:C	50	100	1	0.02288
7:45947052:A:G	50	100	1	0.4305
7:45947168:G:A	50	100	0.91	0.01707
7:45947212:G:A	50	92	0.99	0.1532
7:45947429:T:A	50	100	1	0.01634
7:45947831:G:C	50	92	0.98	0.3344
7:45947931:T:C	48	81.2	0.99	0.1529
7:45948067:C:T	50	100	1	0.2228
7:45948228:A:G	45	80	0.99	0.4158
7:45948325:A:G	36	80.6	0.99	0.1529
7:45948760:A:C	50	100	1	0.02542
7:45948807:T:G	50	98	0.99	0.1512
7:45948877:G:C	50	94	0.99	0.3922
7:45949528:G:C	50	98	0.99	0.1512
7:45949544:T:C	50	100	1	0.06137
7:45949574:C:G	48	100	0.99	0.1514
7:45949866:T:G	50	100	0.99	0.4112
7:45950185:G:A	50	100	1	0.03177
7:45950407:T:G	50	100	0.98	0.1512
7:45950533:A:G	50	100	0.98	0.03504
7:45950778:T:C	50	100	1	0.02542
7:45950914:G:A	50	100	1	0.2228
7:45951042:T:C	50	98	0.99	0.4299
7:45951484:C:A	50	100	1	0.02542
7:45951604:A:G	50	100	1	0.2206
7:45951938:T:C	49	100	0.98	0.1843
7:45951939:G:A	49	100	0.98	0.1843
7:45952006:G:A	50	100	0.93	0.01761
7:45952054:G:T	50	100	1	0.01071
7:45952257:C:T	50	100	0.91	0.01743
7:45952354:C:T	50	100	1	0.2228
7:45952355:A:G	50	100	0.99	0.1547
7:45952416:C:T	50	98	0.99	0.4301
7:45952451:G:A	49	98	1	0.154
7:45952516:C:A	49	100	0.99	0.4303
7:45952711:C:T	49	81.6	0.99	0.4314
7:45952932:T:C	50	98	1	0.22
7:45953099:C:G	50	100	1	0.23
7:45953133:G:A	50	100	1	0.02288
7:45953183:G:C	50	100	0.99	0.1529
7:45953193:C:G	50	100	1	0.05991
7:45953215:C:A	50	100	1	0.22
7:45953358:C:T	50	100	0.98	0.1609
7:45953361:C:T	50	100	0.91	0.01144
7:45953440:C:A	50	100	1	0.23
7:45953784:A:G	50	100	1	0.02288
7:45953897:A:C	50	100	0.99	0.1529
7:45954325:T:C	50	100	0.99	0.4306
7:45954657:G:A	50	100	0.99	0.4303
7:45954706:C:T	50	100	1	0.06137
7:45954779:A:T	50	100	0.98	0.1748
7:45954810:C:T	50	100	1	0.2202
7:45956248:C:T	49	100	0.69	0.01598
7:45956924:G:A	50	100	0.9	0.03813
7:45956974:T:C	50	100	0.98	0.1518
7:45957386:C:G	50	100	1	0.2228
7:45957764:A:C	50	100	0.9	0.01253
7:45957771:A:G	50	100	1	0.06155
7:45957944:G:A	50	100	0.99	0.1532
7:45958071:C:T	50	100	0.98	0.01107
7:45958745:C:A	50	100	1	0.2228
7:45960514:C:T	50	100	0.88	0.01307
7:45960673:G:A	50	100	1	0.2226
7:45960955:G:A	50	100	0.99	0.1532
7:45960996:G:C	50	100	0.98	0.2226
7:45961252:A:T	50	100	0.96	0.01525
7:45961783:T:A	50	100	1	0.2353
7:45962421:C:A	50	100	0.98	0.392
7:45962479:T:A	50	100	1	0.2228
7:45962583:G:C	50	100	0.99	0.3479
7:45962728:C:T	50	100	0.98	0.01071
7:45962787:T:A	50	100	0.98	0.2801
7:45963020:G:T	50	100	1	0.06209
7:45963710:C:G	50	100	0.99	0.1373
7:45964020:C:T	50	100	0.98	0.1378
7:45964100:A:G	50	100	1	0.06173
7:45964199:A:G	50	100	0.98	0.1369
7:45964284:C:T	50	100	1	0.01071
7:45964425:C:T	50	100	0.94	0.03068
7:45964665:G:A	50	100	1	0.01071
7:45964897:C:T	50	100	0.97	0.1832
7:45965134:G:C	50	100	0.98	0.05991
7:45965135:C:T	50	100	0.98	0.05991
7:45965198:C:G	50	100	0.97	0.02306
7:45965638:G:T	50	100	1	0.01071
7:45966215:A:C	50	100	0.89	0.02614
7:45966410:T:G	50	100	1	0.01071
7:45966443:G:A	50	100	0.9	0.02596
7:45966584:C:T	50	100	0.94	0.01761
7:45966724:C:T	50	98	0.97	0.4207
7:45966810:C:T	50	100	0.98	0.1532
7:45966945:G:A	50	98	0.97	0.1378
7:45967050:C:T	50	100	1	0.01797
7:45967056:C:T	50	100	0.91	0.02215
7:45967448:T:C	50	94	0.81	0.04248
7:45967506:G:A	50	100	0.99	0.01071
7:45968058:A:C	50	98	0.91	0.01797
7:45968084:T:C	50	96	0.96	0.3985
7:45968269:T:C	50	100	0.98	0.2211
7:45968386:C:T	50	100	0.98	0.05338
7:45968511:G:A	50	100	0.95	0.329
7:45968747:A:G	50	100	0.96	0.05973
7:45969048:G:A	50	100	0.87	0.02052
7:45969122:C:T	50	100	0.97	0.08787
7:45969540:G:A	50	100	0.97	0.4795
7:45970501:C:G	50	100	0.96	0.3622
7:45970887:G:T	50	100	0.99	0.03214
7:45971077:C:T	50	100	0.94	0.01471
7:45971115:T:C	50	100	0.97	0.3509
7:45971359:G:A	50	100	0.97	0.05864
7:45971530:C:A	50	100	0.99	0.05392
7:45971955:T:C	50	100	0.96	0.03413
7:45972069:C:T	50	98	0.98	0.09713
7:45972236:A:G	50	100	0.98	0.1674
7:45972341:C:T	50	100	1	0.02687
7:45972389:C:T	49	98	0.82	0.07843
7:45972618:G:T	50	100	1	0.06336
7:45972825:T:A	50	100	0.99	0.06409
7:45972854:T:C	50	100	0.98	0.1672
7:45973262:C:T	50	100	0.99	0.0581
7:45973531:C:T	50	100	0.86	0.01906
7:45975018:C:T	50	100	1	0.01797
7:45975217:G:T	50	100	0.98	0.1569
7:45975547:C:T	50	100	1	0.0561
7:45975584:G:C	50	100	1	0.01198
7:45975800:G:T	50	100	0.98	0.01307
7:45975828:A:G	50	100	1	0.07662
7:45976397:G:A	50	100	1	0.01216
7:45976705:C:T	50	98	0.97	0.1692
7:45976746:T:C	50	100	0.96	0.09441
7:45976886:C:T	50	100	0.96	0.07208
7:45977063:A:G	50	100	0.95	0.1668
7:45977191:C:T	50	100	1	0.03322
7:45977347:T:C	50	100	1	0.02687
7:45977836:G:T	50	100	0.93	0.01434
7:45978412:C:T	50	100	1	0.01761
7:45978547:C:T	50	98	0.96	0.3179
7:45978639:G:A	50	100	1	0.0256
7:45979011:G:A	50	100	1	0.05683
7:45979244:G:A	50	100	0.97	0.01471
7:45979376:A:G	50	100	1	0.05664
7:45979499:T:A	50	100	1	0.01216
7:45979943:A:G	50	100	1	0.03867
7:45980023:C:T	50	100	0.98	0.1614
7:45980046:C:T	50	100	1	0.05755
7:45980515:T:G	50	98	0.96	0.1698
7:45980593:G:A	50	100	0.92	0.01307
7:45980713:A:G	50	100	1	0.01307
7:45980740:G:A	50	100	1	0.05737
7:45980764:A:G	50	100	0.98	0.1029
7:45981059:G:A	49	100	0.99	0.1752
7:45981186:G:A	50	100	0.99	0.1786
7:45981357:G:A	50	100	1	0.01253
7:45981516:G:A	50	100	0.99	0.1752
7:45981653:T:C	50	100	0.98	0.1796
7:45982085:C:T	50	94	0.96	0.3479
7:45982334:A:C	50	100	0.88	0.0118
7:45982537:G:A	50	100	0.94	0.01253
7:45982912:A:C	50	100	0.95	0.0256
7:45983435:C:T	50	100	0.93	0.126
7:45983689:A:G	50	100	0.76	0.01053
7:45985022:C:G	50	98	0.99	0.02614
7:45985468:A:T	50	96	0.96	0.1291
7:45985639:C:A	50	98	0.96	0.49
7:45986108:G:C	50	98	0.98	0.04648
7:45986493:G:T	50	100	0.98	0.04121
7:45986582:A:G	50	100	0.99	0.3673
7:45987067:C:T	50	98	0.68	0.02088
7:45987132:T:G	50	96	0.99	0.3738
7:45987446:T:G	44	100	0.99	0.1636
7:45987834:G:T	50	100	1	0.01561
7:45987919:G:A	50	100	0.99	0.04757
7:45988568:G:A	50	100	0.93	0.1166
7:45988826:G:A	50	100	1	0.03613
7:45988851:C:T	50	100	1	0.4655
7:45988978:C:T	50	100	1	0.4642
7:45989247:A:G	50	100	1	0.1875
7:45989510:G:A	50	100	1	0.0463
7:45989674:A:C	50	100	1	0.01561
7:45989753:C:G	50	100	1	0.04503
7:45989844:C:A	50	100	1	0.0463
7:45989876:C:T	50	100	1	0.0463
7:45990544:C:T	50	100	0.99	0.1458
7:45990601:T:C	50	100	1	0.1879
7:45990801:A:G	50	100	0.99	0.1629
7:45991982:C:T	50	100	0.86	0.01471
7:45992786:G:C	50	100	1	0.03068
7:45992819:G:C	50	100	0.98	0.07734
7:45992888:T:C	50	100	1	0.2246
7:45993269:T:C	50	100	1	0.01652
7:45993346:G:A	50	100	0.99	0.1632
7:45993349:C:T	50	100	1	0.4633
7:45993366:C:T	50	100	1	0.01561
7:45993454:T:C	50	100	1	0.177
7:45993602:A:T	50	100	1	0.2246
7:45993654:A:C	50	100	1	0.2505
7:45993677:C:T	50	100	1	0.01561
7:45993834:A:G	50	100	1	0.2246
7:45994425:G:A	50	100	1	0.4074
7:45994491:C:G	50	100	1	0.2504
7:45995450:C:T	50	100	1	0.1885
7:45995583:G:A	50	100	1	0.4809
7:45995692:A:G	50	100	1	0.1768
7:45996073:C:T	50	100	1	0.07843
7:45996276:G:A	50	100	1	0.01634
7:45997236:T:C	50	100	1	0.05247
7:45997265:T:C	50	100	0.99	0.04121
7:45997295:A:G	50	100	1	0.05247
7:45997886:G:A	50	100	1	0.2491
7:45997937:C:T	50	100	0.99	0.04702
7:45997982:G:C	50	100	1	0.2244
7:45997983:G:T	50	100	0.96	0.01598
7:45998019:T:A	50	100	1	0.4762
7:45998073:G:T	50	100	1	0.05247
7:45998408:A:G	50	100	0.99	0.1885
7:45999007:C:T	50	100	1	0.07843
7:45999081:C:G	50	100	0.99	0.2605
7:45999222:C:T	50	100	0.92	0.01452
7:45999645:C:A	50	100	1	0.4749
7:45999922:G:C	50	100	1	0.1886
7:46000566:C:T	50	100	1	0.05265
7:46000845:T:C	50	98	1	0.2244
7:46001501:A:G	50	100	1	0.2487
7:46001755:C:T	49	100	1	0.4764
7:46001766:C:T	50	100	1	0.1894
7:46002166:A:T	50	100	1	0.1886
7:46002244:G:T	50	100	0.74	0.01107
7:46002281:G:A	50	100	0.99	0.01525
7:46002307:C:A	50	100	1	0.03232
7:46002843:T:C	50	100	1	0.4755
7:46003037:G:A	50	100	1	0.1886
7:46003093:A:G	50	100	1	0.1892
7:46003160:A:G	50	100	1	0.01561
7:46004131:C:T	50	100	0.98	0.03849
7:46004246:G:C	50	100	0.99	0.0472
7:46004788:C:T	50	100	0.98	0.2603
7:46004934:C:T	50	100	0.96	0.02106
7:46005141:C:T	50	100	0.96	0.02052
7:46005907:C:T	50	100	0.98	0.03667
7:46005933:C:G	50	100	0.74	0.01107
7:46006030:C:G	50	100	1	0.1892
7:46006373:G:A	50	100	0.99	0.2858
7:46006477:G:A	50	100	0.95	0.01471
7:46006640:A:G	50	100	0.99	0.2858
7:46007316:G:A	50	100	0.98	0.2097
7:46007474:A:G	50	100	0.98	0.1516
7:46007671:A:G	50	100	0.98	0.1469
7:46007681:G:A	50	100	0.98	0.1621
7:46008127:C:T	50	100	1	0.01616
7:46008459:G:C	50	100	0.99	0.3308
7:46009156:C:A	50	100	0.99	0.3105
7:46009374:T:C	50	100	0.98	0.0443
7:46009743:T:C	50	100	1	0.3103
7:46009868:G:T	38	97.4	0.99	0.4864
7:46009880:G:A	32	84.4	0.96	0.4969
7:46010124:T:G	48	87.5	0.84	0.1351
7:46010132:G:T	50	84	0.74	0.1447
7:46010136:G:T	47	89.4	0.8	0.1525
7:46010140:G:T	47	83	0.8	0.169
7:46010149:T:G	49	98	0.88	0.0118
7:46010307:G:A	50	100	0.98	0.01797
7:46010516:C:T	50	100	1	0.01652
7:46010517:A:G	50	100	0.98	0.1621
7:46010999:G:A	50	100	0.99	0.1129
7:46011053:C:T	50	100	1	0.03922
7:46011187:C:G	50	100	1	0.03159
7:46011227:T:C	50	100	1	0.1625
7:46011294:C:T	50	100	1	0.1082
7:46011448:T:C	50	100	1	0.01797
7:46011476:G:T	50	100	1	0.01652
7:46011770:C:T	50	100	1	0.01797
7:46011873:C:T	50	100	1	0.0167
7:46012253:C:A	50	100	0.98	0.04412
7:46012274:G:T	50	100	1	0.10780000000000001
7:46012314:T:A	50	100	1	0.2119
7:46012404:C:T	50	100	0.92	0.01307
7:46012657:G:A	50	100	1	0.327
7:46013482:T:G	50	98	1	0.1589
7:46013998:G:A	50	100	0.99	0.3224
7:46014224:C:T	50	100	1	0.01634
7:46014905:C:G	50	100	1	0.01634
7:46015261:C:T	50	98	1	0.3606
7:46015281:C:T	50	100	1	0.327
7:46015326:C:A	50	100	1	0.1149
7:46015386:G:C	50	100	1	0.1153
7:46015660:T:G	50	100	0.98	0.3404
7:46015749:A:G	50	100	0.98	0.07262
7:46016474:C:T	50	100	1	0.1153
7:46017247:A:G	50	100	1	0.3401
7:46017293:C:T	50	100	1	0.01471
7:46017463:C:T	50	100	1	0.02052
7:46017510:C:T	50	100	0.99	0.1574
7:46017888:A:G	50	100	1	0.1518
7:46017932:G:T	50	100	1	0.09877
7:46018366:G:A	50	100	1	0.3221
7:46018607:C:A	50	100	0.99	0.157
7:46019181:C:T	50	100	1	0.04375
7:46019400:A:G	50	98	1	0.3155
7:46019415:A:C	50	98	1	0.2259
7:46020004:T:A	49	100	1	0.1599
7:46020267:A:G	50	100	0.95	0.1057
7:46020325:A:C	50	100	1	0.165
7:46020371:A:T	50	100	1	0.1004
7:46021063:A:C	50	100	1	0.04375
7:46021379:C:A	50	100	1	0.3192
7:46021627:C:T	50	100	1	0.1151
7:46021777:C:A	50	100	1	0.358
7:46021883:A:T	50	100	1	0.1518
7:46021896:C:T	50	100	1	0.02306
7:46021945:A:G	50	100	1	0.01797
7:46022085:C:G	50	100	1	0.09877
7:46022686:C:T	50	100	1	0.1151
7:46022773:G:A	50	100	1	0.2239
7:46023002:T:C	50	100	1	0.01797
7:46024013:A:G	50	100	0.96	0.01997
7:46024178:C:T	50	100	1	0.1605
7:46024686:C:T	50	100	1	0.3588
7:46024836:T:C	50	100	1	0.3404
7:46025661:C:A	50	100	1	0.3404
7:46026353:A:T	50	100	1	0.3264
7:46026395:C:G	50	100	1	0.01471
7:46026553:G:T	50	100	1	0.3264
7:46027163:C:T	50	100	1	0.01471
7:46027187:C:T	50	100	0.99	0.04539
7:46028475:A:G	50	100	1	0.1605
7:46028644:A:G	50	100	0.99	0.1151
7:46028647:G:A	50	100	1	0.3195
7:46028849:C:T	50	100	0.99	0.3401
7:46029789:C:T	50	100	0.96	0.01797
7:46029806:T:G	50	100	1	0.01797
7:46030012:A:G	50	100	1	0.3152
7:46030055:T:A	50	100	1	0.319
7:46030221:C:T	50	100	0.99	0.09877
7:46030957:T:C	50	100	0.97	0.04466
7:46031071:C:A	50	100	0.99	0.3215
7:46031118:C:T	50	100	1	0.01834
7:46031153:C:G	50	100	0.99	0.3401
7:46031237:T:C	50	100	0.99	0.3401
7:46031574:G:T	50	100	1	0.01797
7:46031608:A:G	50	100	1	0.01089
7:46032116:C:T	50	98	0.92	0.04975
7:46032231:A:G	50	100	0.99	0.1603
7:46032526:G:T	50	98	0.98	0.1153
7:46032750:G:C	50	100	0.98	0.1153
7:46032828:G:T	50	100	0.98	0.01053
7:46032923:G:A	50	100	1	0.01797
7:46032946:A:G	50	100	1	0.1603
7:46033355:C:T	50	100	0.96	0.07498
7:46033421:T:G	50	100	0.93	0.01107
7:46033607:G:A	50	100	0.98	0.02705
7:46033652:G:C	50	100	1	0.3152
7:46033671:T:G	50	100	0.99	0.1603
7:46033677:T:C	50	100	0.99	0.3589
7:46033684:G:C	50	100	1	0.01452
7:46033701:C:T	50	100	0.99	0.3252
7:46034051:C:G	50	100	0.99	0.3589
7:46034169:A:G	50	100	0.99	0.3252
7:46034596:G:A	50	100	0.98	0.09895
7:46034771:G:A	50	100	0.98	0.04121
7:46034827:T:A	50	100	1	0.02378
7:46035280:A:C	50	100	0.98	0.04085
7:46035369:C:A	50	100	1	0.02378
7:46035639:T:G	50	100	0.99	0.1587
7:46035667:C:T	50	100	0.96	0.01598
7:46035840:C:T	50	100	0.97	0.01543
7:46035977:C:T	50	100	0.98	0.1006
7:46036036:G:A	50	100	1	0.01434
7:46036259:C:T	50	100	0.98	0.1008
7:46036477:G:T	50	100	0.99	0.1603
7:46036523:C:T	50	100	0.99	0.1097
7:46036579:C:T	50	100	0.99	0.3241
7:46036710:A:C	50	100	0.99	0.358
7:46037051:C:G	50	100	0.98	0.2602
7:46037086:G:A	50	100	0.99	0.1004
7:46037206:T:C	50	98	1	0.2814
7:46037243:C:T	50	100	0.99	0.3433
7:46037868:C:T	50	100	1	0.1609
7:46037975:T:C	50	100	1	0.1609
7:46038014:G:A	50	100	0.99	0.04557
7:46038210:C:A	50	100	0.99	0.09858
7:46038305:T:G	50	98	1	0.4366
7:46038434:G:A	50	100	0.95	0.01144
7:46038921:G:T	50	100	1	0.167
7:46038995:A:T	50	100	1	0.0443
7:46039067:A:G	50	100	1	0.0443
7:46039899:T:C	50	100	1	0.1609
7:46040278:C:T	50	100	1	0.1605
7:46040354:A:G	50	100	1	0.01089
7:46040645:G:A	50	100	1	0.01162
7:46040673:G:A	50	100	1	0.0443
7:46041236:G:T	50	100	1	0.1609
7:46041248:G:T	50	100	1	0.01452
7:46041249:G:A	50	100	1	0.01452
7:46041305:T:C	50	100	0.95	0.08515
7:46041389:C:G	50	100	1	0.1609
7:46041501:A:G	50	100	1	0.1609
7:46041541:T:C	50	100	1	0.1609
7:46041835:G:A	50	100	0.99	0.09858
7:46042063:T:C	50	100	1	0.159
7:46042343:C:T	50	100	1	0.1621
7:46042344:A:G	50	100	1	0.1621
7:46042818:G:A	50	98	1	0.0472
7:46043181:C:T	50	100	0.99	0.04557
7:46043193:C:T	50	100	0.88	0.01017
7:46043206:A:G	50	100	1	0.4355
7:46044116:G:T	50	100	1	0.1589
7:46044487:C:T	50	100	1	0.3406
7:46044642:C:T	50	100	0.97	0.01761
7:46044665:C:T	50	100	1	0.05338
7:46045682:G:C	50	100	1	0.3462
7:46046367:C:T	50	100	1	0.04611
7:46046479:T:C	50	100	1	0.1589
7:46046732:G:T	50	100	1	0.1213
7:46047186:T:C	50	100	0.99	0.1765
7:46047527:C:T	50	98	1	0.09931
7:46047550:G:C	50	100	1	0.04611
7:46047803:C:T	50	100	1	0.01071
7:46047806:T:G	50	100	0.99	0.09858
7:46048233:T:G	50	100	1	0.04611
7:46048913:T:C	50	100	1	0.1587
7:46049277:G:A	50	100	1	0.04611
7:46049321:A:T	50	100	1	0.05338
7:46049360:C:T	50	100	1	0.0463
7:46049404:T:C	50	100	1	0.4359
7:46049548:T:C	49	100	1	0.1765
7:46049985:C:G	50	100	0.99	0.09858
7:46050186:G:A	50	100	1	0.1607
7:46050445:C:T	50	100	1	0.3355
7:46050747:C:G	50	100	1	0.3359
7:46051077:G:A	50	100	1	0.1765
7:46051169:C:T	50	100	1	0.3348
7:46051319:C:T	50	100	1	0.1207
7:46051497:G:T	50	100	1	0.05102
7:46052014:T:C	50	100	1	0.3308
7:46052018:A:G	50	100	1	0.331
7:46052124:T:C	50	100	1	0.3312
7:46052474:C:A	49	98	1	0.331
7:46052483:G:T	49	98	1	0.3308
7:46052739:A:T	50	100	1	0.1601
7:46052829:G:A	50	100	1	0.3313
7:46052925:G:T	50	100	1	0.3313
7:46053022:G:A	50	100	1	0.04775
7:46053117:A:G	50	100	1	0.3322
7:46053212:C:T	50	100	1	0.3326
7:46053256:G:A	50	100	1	0.3324
7:46053319:C:T	50	100	1	0.3324
7:46053323:C:T	50	100	1	0.05683
7:46053514:C:T	50	100	1	0.3324
7:46053742:T:G	50	100	1	0.3324
7:46054030:A:G	50	100	0.99	0.3324
7:46054108:T:G	50	100	1	0.1625
7:46054338:C:T	50	100	1	0.1765
7:46054491:C:T	50	100	0.98	0.06481
7:46054977:T:C	50	100	1	0.01071
7:46055378:A:G	50	100	1	0.1104
7:46055387:T:G	50	100	1	0.3324
7:46055419:T:A	50	100	1	0.1104
7:46055629:T:G	50	100	1	0.1104
7:46055870:C:T	50	100	1	0.3324
7:46056011:C:T	50	100	1	0.2215
7:46056041:C:T	50	100	1	0.1037
7:46056111:C:T	50	100	1	0.163
7:46056278:G:A	50	100	1	0.04539
7:46056806:A:G	50	100	1	0.2217
7:46056845:A:G	50	100	1	0.3319
7:46057232:G:A	50	100	1	0.11
7:46057260:G:A	50	100	1	0.02614
7:46057343:C:T	50	100	1	0.01071
7:46057403:T:C	50	100	1	0.11
7:46057426:C:T	50	100	1	0.04811
7:46058131:C:T	50	100	1	0.11
7:46058155:A:G	50	100	1	0.04811
7:46058884:C:T	50	100	1	0.3322
7:46058953:T:G	50	100	1	0.3322
7:46058984:G:T	50	100	0.9	0.01452
7:46059475:C:T	50	98	1	0.04811
7:46059592:C:T	50	100	1	0.1621
7:46059645:G:A	50	100	1	0.1107
7:46059858:C:T	50	100	1	0.1645
7:46060863:T:G	50	100	1	0.1037
7:46061611:T:A	50	100	1	0.04539
7:46061627:C:T	50	100	1	0.104
7:46062427:G:T	50	100	1	0.3451
7:46062543:G:T	50	100	1	0.01979
7:46062612:T:A	50	100	1	0.3328
7:46063047:T:G	50	98	0.99	0.221
7:46063134:A:G	50	100	0.99	0.3332
7:46063531:G:C	50	100	1	0.1118
7:46063838:G:A	50	100	1	0.1118
7:46063952:A:T	50	100	0.99	0.152
7:46064032:C:T	50	100	1	0.05846
7:46064397:G:A	50	100	1	0.2215
7:46064406:A:G	50	100	1	0.1601
7:46064475:A:T	50	100	1	0.1118
7:46064476:A:G	50	100	1	0.161
7:46064503:G:A	50	100	1	0.04975
7:46064630:C:T	50	100	1	0.1118
7:46064982:A:G	50	100	0.87	0.01598
7:46064991:T:C	50	100	1	0.1037
7:46065067:A:G	50	98	1	0.3333
7:46065084:G:A	50	98	0.98	0.03268
7:46065352:A:C	50	100	1	0.3333
7:46065443:G:A	50	100	1	0.1599
7:46065709:G:T	49	100	1	0.1599
7:46065712:T:G	49	100	1	0.1598
7:46065723:G:A	49	100	1	0.1598
7:46065725:C:T	49	100	1	0.1598
7:46065726:A:G	49	100	1	0.1598
7:46065729:G:A	48	100	0.9	0.06935
7:46065824:G:A	50	98	1	0.04975
7:46065980:A:G	50	100	0.99	0.1029
7:46066061:G:A	50	100	1	0.1599
7:46066093:G:A	50	100	1	0.1118
7:46066539:T:A	50	100	0.99	0.01543
7:46066581:T:A	50	98	1	0.1118
7:46066600:A:T	50	98	1	0.1118
7:46067047:A:G	50	100	1	0.1118
7:46067140:A:G	50	100	1	0.05011
7:46067179:T:A	50	100	1	0.1118
7:46067461:C:A	50	100	1	0.1118
7:46067996:C:T	50	100	0.98	0.1122
7:46068263:C:T	50	100	1	0.05846
7:46068825:G:A	50	100	0.99	0.1754
7:46069054:G:A	50	100	1	0.3335
7:46069136:T:C	50	100	1	0.3335
7:46069150:A:G	50	100	1	0.2217
7:46069424:T:C	50	100	1	0.4383
7:46069627:C:T	50	100	0.97	0.05029
7:46069673:T:G	50	98	0.95	0.02505
7:46069717:T:C	50	100	1	0.3335
7:46069772:G:A	50	100	1	0.1118
7:46069960:G:T	50	100	1	0.05011
7:46070384:C:T	50	100	1	0.1601
7:46070493:T:C	50	100	1	0.3335
7:46070580:G:A	50	100	1	0.3335
7:46071303:C:G	50	100	1	0.3335
7:46071452:G:A	50	100	1	0.1042
7:46071460:T:C	50	100	1	0.3337
7:46071950:T:C	50	100	1	0.112
7:46072401:C:T	50	100	1	0.3337
7:46072427:T:C	50	100	1	0.04684
7:46072571:G:C	50	100	1	0.3335
7:46072628:T:C	50	100	1	0.3335
7:46072795:T:C	50	100	1	0.04684
7:46072830:G:T	50	100	1	0.3335
7:46073272:A:G	50	100	1	0.3337
7:46073782:C:A	50	100	1	0.112
7:46073982:T:C	50	100	1	0.4385
7:46074072:C:T	50	100	1	0.4412
7:46074236:T:C	50	100	0.98	0.1053
7:46074285:A:G	50	98	0.98	0.3998
7:46074378:C:G	50	98	0.98	0.3998
7:46074379:G:A	50	100	0.9	0.01162
7:46074436:A:G	50	98	0.98	0.3991
7:46074556:T:C	50	100	0.99	0.1144
7:46074740:T:C	50	98	0.99	0.2914
7:46075120:C:A	50	98	0.99	0.2914
7:46075327:C:T	50	100	0.98	0.1053
7:46075442:G:C	50	96	0.99	0.2783
7:46075462:C:T	50	98	0.87	0.06064
7:46075601:A:G	50	98	0.99	0.2914
7:46076498:T:C	50	100	1	0.01253
7:46076642:G:A	50	100	1	0.05156
7:46076820:G:A	50	100	1	0.112
7:46077124:G:A	50	100	1	0.1044
7:46077331:C:T	50	98	0.99	0.1596
7:46077545:G:A	50	100	1	0.156
7:46077656:G:C	50	100	1	0.1592
7:46077658:T:A	50	100	1	0.1592
7:46077678:C:T	50	100	1	0.05192
7:46077734:G:A	50	100	1	0.1592
7:46077887:C:T	50	100	1	0.05174
7:46077900:C:A	50	100	1	0.3789
7:46078145:A:C	50	100	1	0.1561
7:46078474:C:T	50	100	1	0.05174
7:46078623:A:G	50	100	1	0.05174
7:46078627:T:A	50	100	1	0.05174
7:46078705:G:A	50	100	1	0.1561
7:46078773:G:A	50	100	1	0.1561
7:46079168:T:C	50	100	1	0.1044
7:46079233:C:T	50	100	1	0.3765
7:46079345:C:G	50	100	1	0.05174
7:46079640:G:C	50	100	1	0.4515
7:46079641:G:T	50	100	1	0.4515
7:46079750:C:T	50	100	1	0.1044
7:46079792:G:A	50	100	1	0.1592
7:46079817:A:C	50	100	1	0.1561
7:46080048:A:C	50	98	1	0.1563
7:46080246:T:C	50	100	1	0.1561
7:46080300:G:A	50	100	1	0.1561
7:46080616:T:A	50	100	1	0.1561
7:46080785:T:C	50	100	1	0.02251
7:46080794:A:G	50	100	1	0.1044
7:46080880:T:C	50	100	1	0.3764
7:46080882:A:G	50	100	1	0.156
7:46080896:T:G	50	98	1	0.01344
7:46081021:C:T	50	100	1	0.05156
7:46081122:T:C	49	100	1	0.4434
7:46081148:T:A	50	100	1	0.2253
7:46081202:T:C	50	100	1	0.1592
7:46081393:C:T	50	100	1	0.06609
7:46081420:G:A	50	100	1	0.02487
7:46081535:A:C	50	100	1	0.06609
7:46081622:G:A	50	100	1	0.1592
7:46082363:G:A	50	100	1	0.02106
7:46082375:A:T	50	100	1	0.1044
7:46082530:A:G	50	100	1	0.05174
7:46082745:G:A	50	100	1	0.05156
7:46082751:C:T	50	100	1	0.05156
7:46082752:A:G	49	100	1	0.2896
7:46082989:G:A	50	100	1	0.2253
7:46083137:T:G	50	100	1	0.05156
7:46083243:A:C	50	100	1	0.05156
7:46083302:T:C	50	100	1	0.05156
7:46083506:T:G	50	100	0.99	0.1885
7:46083837:G:A	50	100	1	0.1046
7:46083961:T:C	50	96	0.98	0.05846
7:46084484:T:G	50	100	1	0.01089
7:46084535:A:C	50	100	1	0.05174
7:46084783:C:T	50	100	1	0.05174
7:46084975:C:T	50	100	1	0.05174
7:46084989:C:G	50	100	1	0.05174
7:46084992:A:G	50	100	1	0.01253
7:46085193:T:C	50	100	1	0.2923
7:46085207:G:A	50	100	1	0.05174
7:46085280:G:A	50	100	1	0.05646
7:46085330:G:T	50	100	0.99	0.1109
7:46085526:C:T	50	100	1	0.1756
7:46085527:C:T	50	100	1	0.1042
7:46085530:C:T	50	100	1	0.1736
7:46085545:C:T	50	100	1	0.2914
7:46085841:A:T	50	100	1	0.05174
7:46085842:T:C	50	100	1	0.05174
7:46086197:C:T	50	100	1	0.3442
7:46086218:G:A	50	100	1	0.05156
7:46086321:T:C	50	100	1	0.01452
7:46086664:T:C	50	100	1	0.05174
7:46086738:A:G	50	100	1	0.05174
7:46086786:C:T	50	100	1	0.05174
7:46086831:A:G	50	100	1	0.05192
7:46086999:A:T	50	100	1	0.05174
7:46087135:G:A	50	100	1	0.104
7:46087163:A:G	50	100	1	0.05174
7:46087217:A:T	50	100	1	0.05174
7:46087318:T:A	50	100	1	0.05174
7:46087335:G:C	50	100	0.97	0.05174
7:46087439:C:T	50	100	1	0.05174
7:46087694:T:C	50	100	1	0.1589
7:46087956:C:G	50	100	1	0.05174
7:46087967:T:C	50	100	1	0.05174
7:46088216:A:G	50	100	1	0.05174
7:46088264:A:G	50	100	1	0.36870000000000003
7:46088328:G:C	50	100	1	0.05174
7:46088475:A:T	50	100	1	0.05174
7:46088507:C:T	50	100	1	0.05174
7:46088511:C:T	50	100	1	0.3442
7:46088584:G:A	50	100	1	0.1734
7:46088614:C:T	50	100	1	0.104
7:46088651:G:A	50	100	1	0.3775
7:46088684:T:G	50	100	1	0.05174
7:46088716:T:C	50	100	1	0.05047
7:46088742:T:C	50	100	1	0.05174
7:46088903:T:C	50	100	1	0.05174
7:46088914:T:C	50	100	1	0.05174
7:46088916:A:T	50	100	1	0.36870000000000003
7:46088985:A:G	50	100	1	0.01107
7:46089354:T:G	50	100	1	0.05174
7:46089507:A:G	50	100	1	0.04285
7:46089698:C:T	50	100	1	0.05174
7:46089863:G:A	50	100	1	0.1589
7:46089977:C:T	50	100	1	0.1589
7:46089991:C:T	50	100	1	0.05174
7:46090081:A:G	50	100	1	0.01107
7:46090087:T:C	50	100	1	0.05174
7:46090201:C:T	50	100	1	0.05174
7:46090342:G:A	50	100	1	0.05174
7:46090457:C:T	50	100	1	0.1558
7:46090467:C:T	50	100	1	0.01253
7:46090522:C:A	50	100	1	0.05301
7:46090537:A:T	50	100	1	0.1558
7:46090778:G:A	50	100	1	0.1558
7:46091092:C:A	50	100	1	0.04285
7:46091832:C:T	50	100	1	0.1122
7:46091848:T:C	50	100	1	0.3689
7:46091858:T:A	50	100	1	0.2923
7:46091961:C:A	50	100	1	0.1589
7:46091969:G:A	50	100	1	0.05156
7:46092051:T:C	50	100	0.99	0.1122
7:46092078:A:G	50	100	1	0.05156
7:46092159:T:G	50	100	1	0.05156
7:46092201:G:A	50	100	1	0.05174
7:46092388:T:A	50	100	1	0.05156
7:46092422:C:T	50	100	1	0.05156
7:46092521:T:C	50	100	1	0.05156
7:46092683:A:G	50	100	1	0.05156
7:46092741:C:G	50	100	1	0.01253
7:46092820:T:G	50	100	1	0.05156
7:46092837:G:A	50	100	1	0.05428
7:46093209:T:C	50	98	1	0.05156
7:46093441:G:A	50	100	1	0.05156
7:46093458:A:G	50	100	1	0.05156
7:46093531:T:G	50	84	0.96	0.3079
7:46093532:T:G	49	85.7	0.99	0.3753
7:46093540:T:C	50	100	1	0.104
7:46093548:T:C	50	100	1	0.05156
7:46093594:G:A	50	100	1	0.05156
7:46093619:T:C	50	100	1	0.1558
7:46093631:G:A	50	100	1	0.01452
7:46093668:A:G	50	100	1	0.112
7:46093706:A:T	50	100	1	0.01452
7:46093712:A:G	50	100	1	0.05138
7:46093818:T:C	50	100	1	0.05156
7:46094071:T:G	50	100	1	0.05156
7:46094170:C:T	50	100	1	0.1042
7:46094239:T:C	50	100	1	0.104
7:46094399:C:T	50	100	1	0.05156
7:46094669:T:C	50	100	1	0.1556
7:46094757:A:G	50	100	1	0.159
7:46094771:C:T	50	100	1	0.05156
7:46094820:C:A	50	100	0.98	0.08315
7:46095278:A:G	50	100	1	0.05156
7:46095345:T:C	50	100	1	0.112
7:46095703:G:T	50	100	1	0.05156
7:46095926:A:G	50	100	1	0.05156
7:46096217:C:A	50	100	1	0.01253
7:46096230:T:C	50	100	1	0.01253
7:46096233:T:A	50	100	1	0.05247
7:46096240:T:A	50	100	1	0.01126
7:46096394:G:A	50	100	1	0.05156
7:46097035:T:G	50	100	1	0.05156
7:46097051:T:C	50	100	1	0.1806
7:46097356:G:C	50	100	1	0.05156
7:46097497:G:A	50	100	1	0.05156
7:46097631:A:T	50	100	1	0.1558
7:46097798:T:C	50	100	1	0.05156
7:46097879:T:C	50	100	0.99	0.02524
7:46097979:T:C	50	100	1	0.05156
7:46098025:C:T	50	100	1	0.05156
7:46098047:C:T	50	100	1	0.05156
7:46098300:T:C	50	100	1	0.05174
7:46098414:A:G	50	100	1	0.05156
7:46098508:G:A	50	100	1	0.01452
7:46098729:T:C	50	100	1	0.05156
7:46098874:A:C	50	100	1	0.1525
7:46098880:T:C	50	100	1	0.1732
7:46098911:A:G	50	100	1	0.1483
7:46099002:A:G	50	100	1	0.1009
7:46099003:T:C	50	100	1	0.1587
7:46099054:G:A	50	100	1	0.01107
7:46099080:T:C	50	100	1	0.05156
7:46099492:T:A	50	100	1	0.1525
7:46099916:C:T	50	100	1	0.1122
7:46099949:C:T	50	100	1	0.06028
7:46100200:A:G	50	100	1	0.1011
7:46100345:G:A	50	100	1	0.01452
7:46100462:T:A	50	100	1	0.04539
7:46100482:T:C	50	100	1	0.1525
7:46100498:C:T	50	100	1	0.01452
7:46100530:G:A	50	100	1	0.1525
7:46100626:A:G	50	100	1	0.1525
7:46100854:T:C	50	100	1	0.1525
7:46100966:C:T	50	100	1	0.01452
7:46101009:C:T	50	100	1	0.1525
7:46101171:T:C	50	100	1	0.1204
7:46101484:A:G	50	100	1	0.04684
7:46101688:C:T	50	100	1	0.02324
7:46101738:G:T	50	100	0.98	0.1527
7:46101872:C:G	50	100	1	0.1009
7:46102100:C:A	50	100	1	0.01543
7:46102572:G:T	50	100	1	0.1009
7:46103295:G:A	50	100	0.99	0.1761
7:46103442:C:A	50	100	1	0.1525
7:46103548:G:A	50	100	1	0.04684
7:46103641:C:A	50	100	1	0.01107
7:46103657:C:A	50	100	0.96	0.09405
7:46104071:A:C	50	100	1	0.1525
7:46104098:T:C	50	100	0.99	0.3466
7:46104230:A:G	50	100	1	0.1198
7:46104298:T:C	50	100	1	0.1009
7:46104318:G:A	50	100	1	0.05156
7:46104352:G:T	50	100	0.97	0.09096
7:46104353:C:T	50	100	0.97	0.09096
7:46104874:A:G	50	100	1	0.1009
7:46104921:A:G	50	100	0.96	0.1767
7:46105008:G:C	50	100	0.99	0.3689
7:46105147:A:G	50	100	1	0.1525
7:46105148:T:A	50	100	1	0.1525
7:46105307:G:A	50	100	0.99	0.1761
7:46106435:G:C	50	100	1	0.1585
7:46106512:C:T	50	100	1	0.152
7:46107175:A:G	50	100	0.98	0.1058
7:46107510:G:T	50	100	1	0.01471
7:46107649:G:A	50	100	1	0.05247
7:46107841:G:A	50	100	1	0.1028
7:46108231:G:A	50	100	1	0.15
7:46108246:C:T	50	98	1	0.1184
7:46108773:C:T	50	100	0.92	0.01761
7:46108819:A:G	50	98	0.95	0.02451
7:46108893:G:A	50	100	1	0.09513
7:46108925:C:T	50	100	1	0.1118
7:46108943:G:A	50	100	1	0.15
7:46109120:G:A	50	100	1	0.3791
7:46109391:C:T	50	100	1	0.102
7:46109413:T:C	50	100	1	0.04448
7:46109574:C:A	50	100	1	0.1008
7:46109601:G:C	50	100	0.98	0.01253
7:46109669:C:A	50	100	1	0.09967
7:46110134:A:G	50	100	1	0.3562
7:46110431:A:G	50	100	1	0.1004
7:46110466:A:G	50	100	1	0.1031
7:46110615:C:G	50	100	1	0.1029
7:46110644:T:A	50	100	1	0.4564
7:46110822:A:T	50	100	1	0.1029
7:46111052:G:A	50	100	1	0.01253
7:46111060:A:G	50	100	1	0.1031
7:46111214:C:T	50	100	1	0.1029
7:46111650:C:G	50	100	0.99	0.1058
7:46111777:T:G	50	100	1	0.1029
7:46111996:A:G	50	100	0.96	0.02033
7:46112249:G:A	50	100	1	0.1022
7:46112430:C:T	50	100	0.98	0.09695
7:46112453:A:T	50	100	1	0.4519
7:46112466:T:A	50	100	1	0.0207
7:46112603:T:C	50	100	0.99	0.2411
7:46113430:A:C	50	100	1	0.1019
7:46113477:G:A	50	100	1	0.01344
7:46113577:C:T	50	100	1	0.1719
7:46113838:C:T	50	100	1	0.0207
7:46114068:T:A	50	100	1	0.04521
7:46114263:C:T	50	100	1	0.09949
7:46114347:C:T	50	100	1	0.1019
7:46114898:C:T	50	100	1	0.4499
7:46115008:G:A	50	100	1	0.1019
7:46115508:G:A	50	100	0.98	0.104
7:46115632:A:G	50	100	1	0.04466
7:46115961:C:T	50	100	1	0.1019
7:46116376:T:C	50	100	1	0.1719
7:46116536:A:G	50	100	1	0.1019
7:46116641:G:A	50	100	1	0.09949
7:46116859:G:A	50	100	1	0.09967
7:46116962:G:A	50	100	0.98	0.104
7:46117278:T:C	50	100	1	0.1
7:46117389:G:C	50	100	1	0.09985
7:46117459:C:T	50	98	0.99	0.3629
7:46118093:A:G	50	100	0.94	0.0138
7:46118113:T:A	50	100	1	0.09985
7:46118128:A:G	50	100	0.95	0.02451
7:46118144:A:G	50	100	1	0.09985
7:46118466:C:T	50	100	1	0.09985
7:46118533:T:C	50	100	1	0.09985
7:46118566:C:T	50	100	1	0.09985
7:46118665:C:T	50	100	1	0.09985
7:46118723:T:C	50	100	1	0.09985
7:46118740:A:G	50	100	1	0.0138
7:46119058:A:T	50	100	1	0.0138
7:46119144:G:T	50	100	1	0.1721
7:46119449:C:T	50	100	1	0.09967
7:46119567:T:A	50	92	0.78	0.0532
7:46119627:C:T	50	100	1	0.04539
7:46119628:A:G	50	100	1	0.4475
7:46119904:T:A	50	100	1	0.4504
7:46120174:G:C	50	100	1	0.09967
7:46120742:A:G	50	100	0.99	0.221
7:46120756:G:A	50	100	0.98	0.09967
7:46120909:C:T	50	100	1	0.4504
7:46121294:G:A	50	100	1	0.4504
7:46121331:T:C	50	100	0.99	0.04412
7:46122449:C:G	50	100	0.96	0.03922
7:46122595:G:A	50	100	1	0.04303
7:46122703:C:T	50	100	1	0.09967
7:46122916:G:A	49	95.9	0.98	0.1055
7:46122925:G:A	48	95.8	0.98	0.104
7:46123011:C:A	50	100	1	0.01434
7:46123066:T:G	50	100	1	0.09967
7:46123092:C:T	50	100	1	0.09967
7:46123093:G:A	50	100	1	0.09967
7:46123787:G:T	50	100	1	0.1721
7:46123962:G:T	50	100	0.98	0.04303
7:46124217:T:G	50	100	1	0.09967
7:46124583:C:G	50	100	1	0.09967
7:46124718:C:T	50	100	0.99	0.1739
7:46126022:G:C	50	100	0.98	0.1038
7:46126074:T:C	50	100	0.98	0.09949
7:46126084:G:A	50	100	1	0.09967
7:46126135:C:T	50	100	1	0.09949
7:46126136:G:A	50	100	1	0.0443
7:46126145:G:A	50	100	1	0.09949
7:46126167:A:G	50	100	1	0.09949
7:46126315:G:C	50	100	1	0.09967
7:46126476:G:A	50	100	1	0.09949
7:46126535:C:T	50	100	1	0.09949
7:46126599:G:A	50	100	1	0.09949
7:46126905:C:G	50	100	1	0.09949
7:46126958:G:A	50	100	1	0.09967
7:46127291:C:G	50	100	0.96	0.09949
7:46127333:A:C	50	100	0.99	0.1739
7:46127393:T:A	50	100	0.98	0.1033
7:46127456:A:G	50	100	1	0.09931
7:46127714:A:C	50	100	1	0.1589
7:46127717:C:T	50	100	1	0.09913
7:46127779:C:T	50	100	1	0.01198
7:46128338:C:G	50	100	0.99	0.07389
7:46128406:G:C	50	98	1	0.3558
7:46128744:A:G	50	100	1	0.06155
7:46128768:C:T	50	100	0.99	0.0866
7:46128950:G:A	50	100	1	0.0748
7:46128972:C:T	50	100	1	0.1471
7:46128974:A:G	50	100	1	0.1471
7:46129007:T:C	50	100	1	0.01961
7:46129033:A:G	50	100	1	0.01961
7:46129192:A:G	50	100	0.99	0.07371
7:46129370:C:T	50	100	0.98	0.2249
7:46129605:T:C	50	100	1	0.06264
7:46130023:G:A	50	100	1	0.1474
7:46130247:C:T	50	100	1	0.07389
7:46130401:A:C	50	100	1	0.07389
7:46130402:T:A	50	100	1	0.07389
7:46130424:C:G	50	100	0.99	0.1004
7:46130470:C:A	50	100	1	0.01943
7:46130712:C:T	50	100	0.99	0.1015
7:46130745:A:G	50	100	1	0.07371
7:46130839:T:G	50	100	0.98	0.05138
7:46130860:G:A	50	100	1	0.07389
7:46130872:G:A	50	100	0.99	0.3996
7:46130914:C:T	50	100	1	0.1451
7:46130984:T:C	50	100	0.99	0.4737
7:46131090:C:A	50	100	0.96	0.1019
7:46131169:A:G	50	100	0.99	0.4733
7:46131196:T:C	50	100	0.99	0.4731
7:46131427:T:A	50	100	1	0.4733
7:46131599:T:G	50	100	0.99	0.0158
7:46131849:C:A	50	100	0.99	0.2643
7:46131935:A:G	50	100	0.99	0.02505
7:46132039:C:T	50	100	0.99	0.1658
7:46132085:C:T	50	100	0.99	0.2504
7:46132286:A:G	50	100	0.99	0.4336
7:46132307:C:T	50	100	0.98	0.01852
7:46132369:C:T	50	100	0.99	0.1467
7:46132481:A:G	50	100	0.99	0.4847
7:46132574:T:C	50	100	1	0.01162
7:46132803:C:T	50	100	0.96	0.4904
7:46132868:G:A	50	100	0.96	0.2151
7:46133035:C:T	50	100	0.99	0.1623
7:46133103:T:C	50	100	0.97	0.4432
7:46133173:T:C	50	100	0.99	0.04866
7:46133306:C:T	50	98	0.99	0.4317
7:46133528:T:C	50	100	0.99	0.4317
7:46134093:T:C	50	100	0.97	0.0748
7:46134281:A:G	50	100	0.96	0.0748
7:46134411:C:A	50	100	0.97	0.07498
7:46135238:G:A	50	100	0.98	0.01434
7:46135479:C:T	50	100	0.99	0.4306
7:46135709:A:G	50	100	1	0.1636
7:46135910:C:G	50	100	1	0.05301
7:46135921:C:T	50	100	1	0.1636
7:46135966:C:T	50	100	0.91	0.01398
7:46135967:G:A	50	100	1	0.05047
7:46136026:G:A	50	100	1	0.1636
7:46136068:T:C	50	100	1	0.05301
7:46136220:A:G	50	100	0.98	0.1627
7:46136557:C:T	50	100	1	0.07426
7:46136713:G:A	50	100	1	0.01307
7:46136856:A:G	50	100	1	0.05301
7:46136908:T:C	50	100	1	0.04375
7:46136909:C:A	50	100	1	0.04375
7:46137027:A:G	50	100	0.99	0.4326
7:46137142:G:T	50	98	0.93	0.179
7:46137293:T:C	50	100	1	0.05664
7:46137325:A:T	50	100	1	0.05301
7:46137639:T:C	50	100	1	0.07353
7:46137857:C:T	50	100	1	0.05301
7:46138048:T:C	50	100	0.96	0.02269
7:46138070:C:G	50	100	1	0.05301
7:46138384:T:C	50	100	1	0.3468
7:46138664:A:T	50	100	1	0.07353
7:46138709:A:G	50	100	1	0.07371
7:46138793:T:C	50	100	1	0.05301
7:46139105:T:C	50	100	1	0.07353
7:46139342:C:A	50	100	1	0.04557
7:46139633:C:T	50	100	1	0.04557
7:46139719:G:C	50	100	0.99	0.4301
7:46139934:C:T	50	100	0.98	0.1592
7:46140104:C:T	50	100	0.92	0.0532
7:46140141:C:T	50	100	0.99	0.01307
7:46140263:A:T	50	100	0.99	0.2068
7:46140335:T:A	50	100	0.94	0.02033
7:46140403:C:T	50	100	1	0.1638
7:46140571:G:A	50	100	1	0.01362
7:46140731:A:G	50	100	1	0.05301
7:46140786:C:T	50	100	0.9	0.02741
7:46140900:G:A	50	100	1	0.05301
7:46141034:G:T	50	100	1	0.04575
7:46141083:T:G	50	100	1	0.07662
7:46141095:G:A	50	100	1	0.07335
7:46141145:A:G	50	100	1	0.0532
7:46141157:C:T	50	100	1	0.0532
7:46141190:C:T	50	100	1	0.03794
7:46141314:A:G	50	100	1	0.05301
7:46141363:C:A	50	100	0.99	0.2384
7:46141409:T:G	50	100	1	0.03776
7:46141605:C:G	49	100	1	0.05301
7:46141625:G:T	49	100	1	0.04557
7:46141856:T:C	48	95.8	0.99	0.4292
7:46141918:C:A	50	100	1	0.01416
7:46142037:T:C	49	100	0.85	0.05084
7:46142049:A:G	50	96	1	0.05301
7:46142123:G:A	50	92	1	0.1033
7:46142286:C:T	50	94	0.99	0.08061
7:46142478:A:G	50	98	1	0.05301
7:46142494:T:C	49	100	0.99	0.4286
7:46142658:G:A	49	98	0.94	0.02578
7:46142929:A:G	48	95.8	0.78	0.02596
7:46142984:A:G	49	98	1	0.05301
7:46143061:T:C	50	100	0.99	0.01452
7:46143134:A:G	50	100	1	0.05301
7:46143149:G:T	50	100	1	0.04394
7:46143272:A:G	50	100	1	0.05301
7:46143531:A:G	50	100	1	0.04375
7:46143538:G:C	50	100	1	0.01561
7:46143839:T:A	50	100	1	0.04557
7:46144239:A:C	50	100	1	0.05664
7:46144248:A:G	50	100	1	0.01325
7:46144642:A:T	50	100	1	0.07335
7:46144679:T:G	50	100	1	0.04557
7:46144706:A:G	50	100	1	0.04557
7:46144815:C:G	50	100	1	0.07625
7:46145121:C:T	50	100	1	0.04557
7:46145319:C:T	50	100	1	0.04375
7:46145409:C:T	50	98	0.98	0.06972
7:46145445:G:T	50	100	0.99	0.1638
7:46145504:A:G	50	100	0.98	0.04793
7:46145563:C:G	50	100	1	0.04557
7:46145883:G:T	50	100	1	0.04575
7:46146090:T:C	50	100	1	0.04575
7:46146267:A:G	50	100	1	0.04575
7:46146330:G:C	50	100	1	0.04575
7:46146814:A:T	50	100	1	0.04575
7:46147009:T:A	50	100	1	0.04575
7:46147043:G:C	50	100	1	0.02524
7:46147346:A:G	50	100	1	0.04575
7:46147352:A:G	50	100	1	0.4717
7:46147818:C:T	50	100	0.99	0.04811
7:46147931:C:T	50	100	1	0.04575
7:46147979:A:G	50	100	1	0.4726
7:46148545:T:G	48	100	1	0.04575
7:46148623:G:A	50	96	1	0.478
7:46148832:C:T	50	100	1	0.01997
7:46148949:T:C	50	100	1	0.06082
7:46149229:C:T	50	94	0.99	0.2311
7:46149536:A:G	50	100	1	0.1614
7:46149569:C:T	50	100	1	0.061
7:46149800:T:C	50	100	1	0.4728
7:46149940:G:A	50	100	1	0.05828
7:46150327:G:A	50	100	1	0.1589
7:46150581:T:C	50	100	1	0.1612
7:46151203:T:C	50	100	1	0.061
7:46151262:T:C	50	100	1	0.061
7:46151331:A:G	50	100	1	0.1605
7:46152187:T:G	50	100	1	0.2495
7:46152321:G:A	50	100	1	0.04847
7:46152445:A:G	50	100	1	0.04575
7:46152715:T:A	50	100	1	0.04575
7:46153196:G:A	50	100	1	0.04575
7:46153249:C:T	50	98	0.99	0.0492
7:46153506:G:C	50	100	1	0.04902
7:46153512:C:T	50	100	1	0.04902
7:46153792:A:G	50	100	1	0.04902
7:46153948:A:T	50	100	1	0.06391
7:46154054:A:T	50	98	1	0.4862
7:46154245:C:G	50	100	1	0.4864
7:46154294:T:A	50	100	1	0.2122
7:46154601:A:G	50	100	1	0.04902
7:46154843:A:G	50	100	1	0.1605
7:46154994:T:C	50	100	1	0.04902
7:46155132:C:A	50	100	0.98	0.04902
7:46155214:T:C	50	100	1	0.04593
7:46155365:T:C	50	100	1	0.04902
7:46155446:G:A	50	100	0.98	0.04993
7:46155489:C:T	50	100	1	0.04902
7:46155634:T:C	50	100	1	0.02524
7:46155662:C:A	50	100	1	0.04902
7:46155869:T:C	50	100	1	0.04902
7:46155897:T:C	50	100	1	0.1632
7:46155959:A:T	50	100	1	0.163
7:46156079:G:A	50	100	1	0.04902
7:46156425:C:A	50	100	1	0.04575
7:46156448:C:G	50	100	1	0.06627
7:46156650:A:G	50	100	1	0.163
7:46157071:T:A	50	100	0.96	0.02215
7:46157148:C:T	50	100	1	0.1601
7:46157423:G:C	50	100	1	0.04575
7:46157487:C:A	50	100	1	0.04902
7:46157668:C:T	50	100	1	0.1131
7:46157742:G:T	50	100	1	0.0492
7:46157787:A:G	50	100	0.99	0.0492
7:46158054:T:G	50	100	1	0.0492
7:46158450:A:C	50	100	1	0.0492
7:46158636:C:T	50	100	1	0.1601
7:46158687:G:A	50	100	1	0.0492
7:46158744:T:C	50	100	1	0.163
7:46158863:A:G	50	100	1	0.0492
7:46159178:C:T	50	100	1	0.04956
7:46159193:A:G	50	100	1	0.05901
7:46159396:C:G	50	100	1	0.1592
7:46159720:T:C	50	100	0.98	0.01961
7:46159806:T:A	50	100	1	0.1625
7:46160155:G:T	50	100	1	0.1601
7:46160371:A:G	50	100	1	0.04412
7:46160531:A:G	50	100	1	0.1661
7:46160741:C:A	50	100	1	0.02542
7:46161580:A:G	50	100	0.98	0.04938
7:46161656:C:T	50	96	0.99	0.3905
7:46161757:A:G	50	100	1	0.2073
7:46161770:T:C	50	98	0.89	0.05628
7:46162002:T:C	50	100	0.92	0.01416
7:46162050:G:A	50	100	0.9	0.0276
7:46162213:C:T	50	100	1	0.1603
7:46162267:G:T	50	100	1	0.4617
7:46162897:G:A	50	100	1	0.1609
7:46163158:G:A	50	100	1	0.1603
7:46163196:C:T	50	100	1	0.1601
7:46163434:G:C	50	100	1	0.1607
7:46164100:T:C	50	96	1	0.4125
7:46164210:T:C	50	100	1	0.04666
7:46164526:C:A	50	100	1	0.4247
7:46164623:C:T	50	100	1	0.4243
7:46164801:C:T	50	100	1	0.1605
7:46164860:G:T	50	100	1	0.02487
7:46164896:G:A	50	100	1	0.1603
7:46165111:C:A	50	100	1	0.1607
7:46165273:G:A	50	100	1	0.1607
7:46165347:C:A	50	100	1	0.1607
7:46165348:C:A	50	100	1	0.08442
7:46165478:C:T	50	100	1	0.05102
7:46165487:G:A	50	100	1	0.2631
7:46165517:C:T	50	100	0.93	0.01089
7:46165565:G:A	50	100	1	0.0846
7:46165577:T:C	50	100	1	0.1607
7:46165606:G:A	50	100	1	0.1607
7:46165609:C:G	50	100	1	0.1607
7:46165714:T:C	50	100	1	0.1607
7:46166014:C:T	50	100	1	0.03722
7:46166129:A:G	50	100	1	0.161
7:46166593:A:C	50	98	1	0.161
7:46166741:C:A	50	100	1	0.01416
7:46167151:A:T	50	100	1	0.49
7:46167182:A:G	50	100	1	0.4906
7:46167490:C:T	50	100	1	0.1627
7:46167512:T:C	50	100	1	0.1612
7:46167796:G:A	50	100	1	0.04666
7:46168021:A:G	49	100	1	0.1612
7:46168047:A:G	50	100	1	0.2631
7:46168193:G:A	50	100	1	0.05102
7:46168280:T:C	50	100	1	0.1612
7:46168397:T:C	50	100	1	0.1612
7:46168473:A:C	50	100	1	0.1612
7:46168685:G:C	50	100	1	0.1612
7:46168917:G:A	50	100	0.99	0.161
7:46169025:G:T	50	100	1	0.0374
7:46169103:A:G	50	100	1	0.1612
7:46169226:A:G	50	100	1	0.4245
7:46169629:T:C	50	100	1	0.05646
7:46169857:G:A	50	100	1	0.1556
7:46169927:T:C	50	100	1	0.4245
7:46170023:A:C	50	100	1	0.02469
7:46170440:C:T	50	100	1	0.04666
7:46170516:A:T	50	100	1	0.161
7:46170625:G:A	50	100	1	0.1612
7:46170705:A:G	50	100	1	0.04702
7:46171018:A:C	50	100	1	0.2248
7:46171237:G:A	50	100	1	0.05138
7:46171330:A:G	50	100	1	0.1609
7:46171386:T:C	50	98	1	0.4247
7:46171425:C:T	50	100	1	0.2631
7:46171505:C:T	50	100	1	0.1612
7:46171538:G:T	50	100	0.92	0.06373
7:46171688:G:T	50	100	1	0.161
7:46171935:A:G	50	100	1	0.161
7:46172043:A:G	50	100	1	0.02487
7:46172048:T:G	50	100	1	0.4247
7:46172061:C:T	50	100	1	0.05084
7:46172166:G:A	50	100	0.99	0.161
7:46172169:T:A	50	100	1	0.4887
7:46172773:G:A	50	100	0.98	0.4523
7:46172915:A:G	50	98	0.96	0.4385
7:46173192:C:G	50	100	0.94	0.1674
7:46173333:G:T	50	100	0.93	0.1144
7:46173556:T:G	50	98	0.91	0.3037
7:46173679:C:A	50	98	0.94	0.1521
7:46173765:G:A	50	100	0.94	0.1038
7:46174220:C:T	50	94	0.94	0.2996
7:46174643:C:G	50	98	0.93	0.1632
7:46174655:A:G	50	96	0.93	0.3304
7:46174740:C:T	50	98	0.84	0.03885
7:46175318:A:G	50	100	0.98	0.0256
7:46175587:G:A	50	100	1	0.02306
7:46175867:A:C	50	96	1	0.1175
7:46176159:A:G	50	100	1	0.01489
7:46176312:A:G	50	100	1	0.02015
7:46176947:A:G	50	100	1	0.02033
7:46176969:A:T	50	98	1	0.06282
7:46177028:T:C	50	100	1	0.0236
7:46177201:G:T	50	100	1	0.06282
7:46177263:A:G	50	100	1	0.1291
7:46177285:T:C	50	100	1	0.06282
7:46177502:T:C	50	100	0.94	0.02705
7:46177831:C:A	50	98	0.9	0.0158
7:46177840:C:T	50	100	1	0.02342
7:46177956:C:T	50	100	1	0.05501
7:46178007:C:T	50	100	1	0.02342
7:46178137:C:T	50	100	0.96	0.02342
7:46178549:A:G	50	100	1	0.3359
7:46178682:G:C	50	98	0.98	0.05211
7:46178683:G:C	50	100	1	0.0236
7:46178792:A:G	50	100	0.99	0.1275
7:46179058:G:A	50	100	1	0.0236
7:46179304:C:T	50	98	1	0.01452
7:46179372:T:C	50	100	1	0.1574
7:46179459:T:C	50	100	1	0.1576
7:46179613:A:T	50	98	1	0.3357
7:46179750:T:C	50	100	1	0.1275
7:46180226:A:G	50	100	1	0.02142
7:46180292:C:G	50	100	1	0.02342
7:46180353:C:T	50	100	1	0.0236
7:46180582:C:T	50	100	1	0.02342
7:46180705:C:T	50	100	1	0.0236
7:46180911:C:T	50	100	1	0.0236
7:46180954:A:G	50	98	1	0.1779
7:46181168:G:A	50	100	0.91	0.01816
7:46181175:G:A	50	100	1	0.0236
7:46181369:G:A	50	98	1	0.1275
7:46181372:A:G	50	98	1	0.3355
7:46181998:A:T	50	100	1	0.0236
7:46182034:C:T	50	100	1	0.02596
7:46182160:C:A	50	100	1	0.1251
7:46182161:G:A	50	100	1	0.05519
7:46182212:A:G	50	98	1	0.1543
7:46182288:T:C	50	100	1	0.0236
7:46182312:G:A	50	100	1	0.0236
7:46182334:C:G	50	100	1	0.3099
7:46182826:G:T	50	100	0.93	0.01816
7:46182986:G:A	50	100	1	0.1245
7:46183121:C:T	50	100	1	0.05465
7:46183163:C:T	50	100	0.97	0.02179
7:46183493:C:T	50	100	1	0.02596
7:46183511:C:T	50	98	1	0.02614
7:46183611:C:T	50	100	1	0.1507
7:46183648:C:G	50	100	1	0.05465
7:46183659:C:T	50	100	1	0.02415
7:46183728:C:A	50	100	1	0.0236
7:46183928:C:T	50	100	1	0.02505
7:46184003:T:A	50	100	1	0.02342
7:46184168:T:C	50	100	1	0.02342
7:46184388:G:A	50	100	1	0.1271
7:46184401:T:C	50	100	0.98	0.01779
7:46184481:G:T	50	100	1	0.0236
7:46184650:A:G	50	100	1	0.01489
7:46184878:A:C	50	100	1	0.0236
7:46184961:A:G	50	100	1	0.0285
7:46185199:T:C	50	100	1	0.1772
7:46185403:A:G	50	100	1	0.3531
7:46185430:G:T	50	100	1	0.1438
7:46185758:T:G	50	100	0.78	0.0236
7:46186019:T:C	50	100	1	0.1276
7:46186064:T:C	50	100	1	0.0236
7:46186065:G:A	50	100	1	0.0236
7:46186410:G:T	50	100	1	0.0236
7:46186734:A:C	50	100	1	0.0236
7:46186930:G:A	50	100	1	0.0236
7:46186990:C:A	50	100	1	0.05501
7:46187004:G:A	50	100	1	0.02197
7:46187052:C:T	50	100	1	0.02977
7:46187181:T:C	50	100	0.92	0.01816
7:46187206:T:C	50	100	1	0.02505
7:46187354:T:C	50	98	1	0.3344
7:46187506:C:G	50	100	1	0.1271
7:46188047:C:T	50	100	0.98	0.0236
7:46188130:C:T	50	100	1	0.0236
7:46188355:C:T	50	100	1	0.0236
7:46188569:T:G	50	100	1	0.0236
7:46188580:A:G	50	100	1	0.01598
7:46188839:G:A	50	100	1	0.08243
7:46188911:T:A	50	100	1	0.0236
7:46188964:T:G	50	100	1	0.0236
7:46188977:C:T	50	100	1	0.1271
7:46189087:A:G	50	100	1	0.02977
7:46189130:C:A	50	100	1	0.3342
7:46189220:C:A	50	100	1	0.1532
7:46189231:G:A	50	100	1	0.1271
7:46189427:T:C	50	100	1	0.0236
7:46189469:C:T	50	100	1	0.02977
7:46189933:A:G	50	100	1	0.0236
7:46189934:A:G	50	100	1	0.15310000000000001
7:46190342:T:C	50	100	0.98	0.01779
7:46190390:C:T	50	94	1	0.1765
7:46190419:G:A	50	100	0.98	0.01779
7:46190420:G:A	50	100	1	0.0236
7:46190572:T:G	50	100	1	0.3292
7:46190878:A:G	50	98	1	0.0236
7:46191145:G:A	50	100	1	0.329
7:46191262:T:C	50	100	1	0.1527
7:46191731:C:T	50	100	1	0.0236
7:46191750:G:A	50	100	1	0.02505
7:46191974:T:C	50	100	1	0.329
7:46192060:C:T	50	100	0.89	0.01943
7:46192346:C:G	50	100	1	0.3288
7:46192401:C:T	50	100	1	0.1757
7:46192614:C:T	50	100	1	0.0236
7:46192751:A:C	50	100	1	0.1761
7:46192753:A:C	50	100	1	0.1761
7:46192893:G:A	50	100	1	0.01561
7:46192933:G:A	50	100	1	0.329
7:46192992:C:T	50	100	1	0.02142
7:46193095:C:T	50	100	1	0.0236
7:46193207:C:T	50	100	1	0.1759
7:46193264:C:T	50	100	0.98	0.01779
7:46193270:A:G	50	100	1	0.1275
7:46193544:C:T	50	100	1	0.02378
7:46193668:T:A	50	100	1	0.01561
7:46193760:G:T	50	100	1	0.1276
7:46193796:T:C	50	100	1	0.1767
7:46193905:C:T	50	100	1	0.08243
7:46194064:T:C	50	100	1	0.05519
7:46194066:A:G	50	100	1	0.3524
7:46194355:G:T	50	100	1	0.1763
7:46194485:G:T	50	100	1	0.1761
7:46194510:G:A	50	100	1	0.0236
7:46194799:G:C	50	100	1	0.3293
7:46194860:C:G	50	100	1	0.0236
7:46194906:T:C	50	100	1	0.3292
7:46195027:C:A	50	100	1	0.3293
7:46195063:T:C	50	100	1	0.1276
7:46195084:T:C	50	100	1	0.3293
7:46195085:G:A	50	100	1	0.3293
7:46195226:C:T	50	100	1	0.1527
7:46195257:G:A	50	100	1	0.0236
7:46195620:A:T	50	100	1	0.1275
7:46195678:G:C	50	100	1	0.0216
7:46195773:C:T	50	100	1	0.3292
7:46195802:T:G	50	100	1	0.02505
7:46195835:G:A	50	100	1	0.02578
7:46196053:T:C	50	100	1	0.3292
7:46196297:C:A	50	100	1	0.1275
7:46196323:C:T	50	100	0.95	0.01525
7:46196327:C:T	50	100	1	0.01943
7:46196415:A:T	50	100	1	0.0236
7:46196455:T:C	50	100	1	0.3522
7:46196538:A:G	50	100	1	0.1275
7:46196611:A:C	50	100	1	0.1801
7:46196660:C:T	50	100	1	0.02524
7:46196825:G:A	50	100	0.92	0.01816
7:46197136:A:G	50	100	1	0.0236
7:46197442:C:T	50	100	1	0.07916
7:46197464:C:T	50	100	0.99	0.02288
7:46197579:T:C	50	100	1	0.01471
7:46197890:T:C	50	100	1	0.01797
7:46198068:G:A	50	100	0.93	0.0167
7:46198117:C:T	50	100	1	0.05628
7:46198204:C:T	50	100	1	0.02524
7:46198263:C:G	50	100	1	0.12
7:46198499:G:T	50	100	1	0.1195
7:46198835:A:T	50	100	1	0.02397
7:46199026:C:T	50	100	1	0.1431
7:46199137:T:A	50	100	1	0.1409
7:46199594:G:A	50	100	1	0.1431
7:46199828:G:A	49	100	1	0.1431
7:46199854:C:T	50	100	1	0.09604
7:46199903:A:G	50	100	0.84	0.01943
7:46200169:C:T	50	100	1	0.0236
7:46200216:T:A	50	100	1	0.02505
7:46200260:G:A	50	100	1	0.1193
7:46200950:C:G	50	100	1	0.1193
7:46201012:G:A	50	100	1	0.1685
7:46201280:T:C	50	100	1	0.3128
7:46201972:C:A	50	100	1	0.1193
7:46202054:G:A	50	100	1	0.12
7:46202350:G:A	50	100	1	0.02142
7:46202491:C:G	50	100	0.99	0.1167
7:46202985:T:G	50	100	0.98	0.08079
7:46203363:T:G	50	100	1	0.01797
7:46203613:A:G	50	100	0.99	0.3097
7:46203634:G:A	50	98	0.99	0.3097
7:46203997:C:A	50	100	0.99	0.3097
7:46204131:C:G	50	100	1	0.07171
7:46204239:G:T	50	100	0.99	0.2373
7:46204417:C:A	50	100	0.99	0.3097
7:46204703:T:C	50	100	0.94	0.01761
7:46205053:A:G	50	100	1	0.0167
7:46205286:C:T	50	100	0.99	0.07171
7:46205328:T:C	50	100	0.99	0.05846
7:46205463:C:T	50	100	0.88	0.02869
7:46205555:C:T	50	100	0.94	0.01779
7:46205679:G:A	50	100	1	0.0167
7:46205818:C:T	50	100	0.88	0.02887
7:46206135:G:C	50	100	1	0.0167
7:46206761:C:T	50	100	0.97	0.02687
7:46206982:A:G	50	98	0.97	0.2456
7:46207407:C:G	50	100	0.8	0.02705
7:46208128:T:C	50	100	0.79	0.01344
7:46208756:T:C	50	92	0.97	0.4239
7:46208925:C:T	50	94	0.97	0.4101
7:46209134:G:T	50	100	0.96	0.08896
7:46209179:A:G	50	100	0.98	0.4214
7:46209332:C:G	50	98	0.98	0.38
7:46210018:G:T	50	100	0.98	0.2703
7:46210065:G:C	50	100	1	0.03686
7:46210083:G:C	50	100	1	0.03667
7:46210249:G:A	50	100	0.99	0.08733
7:46210484:T:C	50	100	0.98	0.03885
7:46211064:G:A	50	100	0.87	0.01888
7:46211315:C:A	50	100	0.99	0.4201
7:46211401:G:A	50	100	0.98	0.2889
7:46211454:C:T	50	100	0.99	0.4199
7:46211803:G:A	50	100	1	0.03704
7:46211818:G:C	50	100	0.99	0.2157
7:46211934:T:C	50	100	0.98	0.3824
7:46212088:A:G	50	100	0.99	0.3856
7:46212094:C:T	50	100	1	0.0374
7:46212145:C:T	50	100	0.99	0.3816
7:46212469:C:T	50	100	0.99	0.4221
7:46212496:A:C	50	100	0.99	0.4225
7:46212507:G:C	50	100	0.99	0.3849
7:46212556:C:A	50	100	0.99	0.3847
7:46212712:A:G	50	100	1	0.0374
7:46213037:T:G	50	100	0.99	0.1972
7:46213149:G:A	50	100	0.95	0.02941
7:46213162:G:A	50	100	0.99	0.3849
7:46213268:A:G	50	100	0.99	0.1968
7:46213583:A:G	50	100	0.99	0.3816
7:46213679:C:T	50	100	0.99	0.2505
7:46213702:G:A	50	100	1	0.0276
7:46213828:C:T	50	100	0.97	0.06118
7:46213925:T:A	50	100	0.99	0.3789
7:46213948:C:A	50	100	0.99	0.3785
7:46214110:C:G	50	98	0.99	0.3785
7:46214631:T:C	50	100	0.99	0.4207
7:46214864:C:T	50	100	1	0.03522
7:46214957:A:C	50	100	0.99	0.2012
7:46214996:T:A	50	100	0.99	0.03849
7:46215635:G:C	50	98	0.98	0.1999
7:46215648:A:G	50	100	0.99	0.2836
7:46215691:G:C	50	96	0.86	0.03849
7:46216153:A:C	50	100	1	0.2727
7:46216577:G:A	50	100	1	0.2729
7:46216578:C:T	50	100	1	0.02814
7:46217128:A:G	50	98	0.99	0.3281
7:46217356:A:G	50	98	0.99	0.2286
7:46217470:C:A	50	98	1	0.3729
7:46217608:A:G	50	98	1	0.3727
7:46217750:C:T	50	100	1	0.09277
7:46217862:G:A	50	98	1	0.3729
7:46217968:T:C	50	100	1	0.01725
7:46218274:A:G	50	98	0.99	0.228
7:46218373:T:A	50	100	1	0.09277
7:46218482:T:C	49	100	1	0.09314
7:46218619:T:C	50	98	1	0.3736
7:46218924:G:A	50	100	1	0.02832
7:46219157:A:G	50	100	0.99	0.2865
7:46219187:A:G	50	100	1	0.2867
7:46219407:G:A	50	100	1	0.09423
7:46219660:G:C	50	100	1	0.2863
7:46219714:G:A	50	100	1	0.2752
7:46219931:C:T	50	100	1	0.02832
7:46220207:C:A	50	100	0.99	0.2752
7:46220284:C:T	50	100	0.99	0.2892
7:46220290:G:T	50	100	0.99	0.2892
7:46220327:A:G	50	100	1	0.2275
7:46220417:G:A	50	100	1	0.09423
7:46220444:C:T	50	100	1	0.01652
7:46220783:T:C	50	100	0.99	0.289
7:46220797:G:A	50	100	1	0.0138
7:46220987:T:C	50	100	0.99	0.2752
7:46221611:G:A	50	100	0.99	0.282
7:46221620:A:C	50	100	0.99	0.2716
7:46221739:T:C	50	100	1	0.3711
7:46221893:A:G	50	100	0.99	0.2896
7:46221934:T:A	50	100	0.99	0.2896
7:46222200:C:T	50	100	0.99	0.2894
7:46222230:A:T	50	98	0.96	0.1107
7:46222310:C:T	50	100	0.99	0.2818
7:46222581:C:T	50	100	1	0.02869
7:46222882:A:C	50	100	1	0.2892
7:46222968:T:A	50	100	1	0.09423
7:46223131:C:G	50	100	1	0.3395
7:46223235:C:T	50	100	1	0.2892
7:46223407:A:G	50	100	1	0.2894
7:46223572:T:C	50	100	1	0.1988
7:46223651:C:T	50	100	1	0.4887
7:46223726:G:A	50	100	1	0.09405
7:46223963:C:T	50	100	0.99	0.2059
7:46223970:T:C	50	100	1	0.2714
7:46224052:C:T	50	100	1	0.3709
7:46224597:A:G	50	100	1	0.09405
7:46224637:G:A	50	100	0.99	0.1988
7:46224752:T:C	50	100	1	0.4887
7:46224817:T:C	50	100	1	0.4887
7:46224858:A:G	50	100	1	0.02905
7:46225214:G:A	50	100	1	0.01053
7:46225221:C:A	50	100	1	0.03631
7:46225538:A:C	50	100	1	0.2335
7:46225563:C:G	50	100	1	0.09386
7:46225703:A:T	50	96	0.85	0.05011
7:46225875:T:C	50	100	1	0.4889
7:46225963:C:G	50	100	0.97	0.07825
7:46226145:A:G	50	100	1	0.02905
7:46226189:G:T	50	100	1	0.02905
7:46226301:G:A	50	100	1	0.0167
7:46226498:G:A	50	100	1	0.02905
7:46226537:A:C	50	100	1	0.03014
7:46226784:A:G	50	100	0.97	0.02887
7:46226804:A:G	50	100	1	0.3711
7:46226914:C:T	50	100	1	0.02905
7:46227015:T:C	50	100	1	0.4005
7:46227431:G:A	50	100	1	0.02905
7:46227707:A:G	50	100	1	0.02905
7:46227968:G:A	50	100	1	0.3713
7:46227972:G:C	50	100	1	0.4072
7:46228022:A:G	50	100	1	0.3713
7:46228162:C:T	50	100	1	0.09386
7:46228163:G:A	50	100	1	0.2716
7:46228204:T:G	50	100	1	0.4001
7:46228474:A:C	50	98	1	0.3716
7:46228649:A:G	50	100	1	0.4003
7:46228756:G:A	49	100	1	0.3711
7:46228823:C:G	50	100	1	0.4
7:46228919:G:T	50	100	1	0.2718
7:46228980:T:C	50	100	1	0.1983
7:46228995:T:C	50	100	1	0.3711
7:46229265:T:C	50	100	1	0.1
7:46229319:A:G	50	98	0.98	0.1104
7:46229414:G:A	50	100	1	0.295
7:46229468:A:G	50	100	1	0.1983
7:46229529:C:T	50	100	0.89	0.01053
7:46229617:A:C	50	100	1	0.3716
7:46229927:G:A	50	100	1	0.3268
7:46230071:G:A	50	100	0.91	0.01816
7:46230307:T:A	50	98	0.96	0.104
7:46230346:G:A	50	100	1	0.3716
7:46230729:A:C	50	100	1	0.1008
7:46230746:T:C	50	100	0.99	0.03504
7:46231376:T:C	50	100	1	0.3785
7:46231421:A:G	50	100	1	0.3838
7:46231426:G:A	50	100	1	0.02796
7:46231736:A:T	50	100	1	0.3784
7:46231765:G:C	50	100	1	0.378
7:46231776:C:T	50	100	1	0.3784
7:46231806:G:A	50	100	1	0.3784
7:46231860:C:G	50	100	1	0.3784
7:46232012:C:A	50	100	1	0.3782
7:46232177:A:G	50	100	1	0.3784
7:46232191:C:T	50	100	1	0.3784
7:46232234:A:G	50	100	1	0.3784
7:46232282:T:G	50	100	1	0.3716
7:46232379:A:G	50	100	0.98	0.02796
7:46232494:G:A	50	100	1	0.3784
7:46232559:T:C	50	100	1	0.4063
7:46232717:C:G	50	100	1	0.4063
7:46233246:G:A	50	100	1	0.3716
7:46233389:T:C	50	100	0.99	0.01634
7:46233653:C:A	50	100	1	0.3782
7:46233815:G:A	50	100	1	0.02832
7:46233898:G:A	50	100	1	0.1984
7:46234006:C:G	50	100	1	0.04902
7:46234067:C:A	50	100	1	0.2999
7:46234359:T:A	49	100	1	0.378
7:46234574:G:C	50	100	1	0.3782
7:46234667:T:C	50	100	1	0.01834
7:46234832:A:G	50	100	1	0.3782
7:46234838:T:A	50	100	0.99	0.3715
7:46234920:T:C	50	100	1	0.3782
7:46235102:C:T	50	100	1	0.3782
7:46235118:C:T	50	100	1	0.3782
7:46235158:C:T	50	100	1	0.3232
7:46235446:T:C	50	100	1	0.3782
7:46235526:C:T	50	100	1	0.1939
7:46235552:T:C	50	100	1	0.3782
7:46235583:G:A	50	100	1	0.3715
7:46235747:G:A	50	100	1	0.01634
7:46235855:T:C	50	100	1	0.3782
7:46236039:T:C	50	100	1	0.3778
7:46236130:A:G	50	100	1	0.3782
7:46236156:T:C	50	100	1	0.3782
7:46236225:T:A	50	100	1	0.3782
7:46236284:G:A	50	100	1	0.2947
7:46236427:A:G	50	100	1	0.3232
7:46236590:A:G	50	100	1	0.3782
7:46236695:C:T	50	100	1	0.01688
7:46236738:T:C	50	100	1	0.3782
7:46236933:A:G	50	100	1	0.3782
7:46236939:G:A	50	98	0.92	0.01344
7:46236990:T:A	50	100	1	0.3715
7:46237001:G:A	50	100	1	0.1011
7:46237218:G:A	50	100	1	0.3715
7:46237380:T:G	50	100	1	0.3784
7:46237467:G:C	50	98	0.96	0.08243
7:46237490:A:G	50	100	1	0.3784
7:46237826:C:T	50	100	1	0.2162
7:46237865:G:A	50	100	1	0.3716
7:46237900:A:G	50	100	1	0.3784
7:46237932:A:G	50	100	1	0.2947
7:46238049:G:A	50	100	1	0.02814
7:46238261:T:C	50	100	0.93	0.02524
7:46238594:C:T	50	100	1	0.3782
7:46238840:G:T	50	100	1	0.2948
7:46238850:C:T	50	100	1	0.1008
7:46238912:A:G	50	100	1	0.2663
7:46239318:C:T	50	100	1	0.3715
7:46239439:C:A	50	100	1	0.3782
7:46239566:A:G	50	100	1	0.1008
7:46239658:C:T	50	100	1	0.3824
7:46239883:C:T	50	98	0.71	0.0354
7:46239956:T:G	50	100	1	0.01688
7:46239993:C:T	50	100	1	0.3782
7:46240163:G:A	50	100	1	0.01053
7:46240715:C:T	50	100	1	0.3778
7:46240783:G:A	50	100	1	0.3778
7:46240869:T:C	50	100	1	0.2656
7:46240892:G:A	50	100	1	0.2653
7:46240965:A:T	50	98	0.98	0.2293
7:46241053:C:T	50	100	1	0.01688
7:46241285:G:A	50	100	1	0.378
7:46241446:G:T	50	98	0.78	0.03577
7:46241524:G:T	50	100	1	0.378
7:46241823:T:C	49	100	1	0.378
7:46241836:A:T	50	100	1	0.03086
7:46241837:T:A	50	100	1	0.2663
7:46241879:A:G	50	100	1	0.378
7:46241893:T:C	50	100	1	0.378
7:46242002:A:G	50	100	0.97	0.1171
7:46242525:G:T	50	100	1	0.1992
7:46242546:A:T	50	100	0.99	0.07807
7:46242714:G:A	50	100	1	0.378
7:46242854:C:T	50	100	1	0.378
7:46243030:A:G	50	100	1	0.378
7:46243540:T:C	50	98	1	0.3778
7:46243786:G:T	50	100	1	0.2507
7:46243876:C:T	50	100	1	0.3782
7:46244175:A:T	50	100	1	0.2756
7:46244229:T:C	50	100	1	0.01707
7:46244238:A:G	50	100	1	0.3791
7:46244253:T:C	50	100	1	0.01634
7:46244299:T:G	50	100	1	0.3789
7:46244354:G:A	50	100	1	0.1988
7:46244368:T:G	50	100	1	0.1046
7:46244892:G:A	50	100	1	0.0285
7:46245042:A:G	50	100	1	0.3756
7:46245100:C:T	50	100	0.93	0.01888
7:46245326:A:G	50	100	1	0.376
7:46245364:T:G	50	100	1	0.3321
7:46245419:C:T	50	100	1	0.02814
7:46246342:T:A	50	100	1	0.2776
7:46246522:T:C	50	100	1	0.01071
7:46246642:T:C	50	100	1	0.2776
7:46246756:G:A	50	100	1	0.3664
7:46247243:G:T	46	87	0.99	0.3509
7:46247309:T:G	50	100	1	0.01888
7:46247313:T:C	50	98	1	0.1585
7:46247714:C:T	50	98	1	0.248
7:46248030:A:G	50	100	1	0.2037
7:46248055:T:C	50	100	1	0.3664
7:46248304:G:A	50	100	1	0.03141
7:46248360:T:G	50	100	1	0.2462
7:46248383:C:T	50	100	1	0.3344
7:46248414:G:A	50	100	1	0.01707
7:46248724:T:C	50	100	1	0.01707
7:46248742:A:C	50	100	1	0.2244
7:46248762:C:T	50	100	1	0.03141
7:46249966:G:A	50	100	1	0.3874
7:46250994:T:G	50	100	1	0.1062
7:46251036:A:C	50	98	1	0.2467
7:46251090:A:G	50	100	1	0.1064
7:46251103:C:A	50	100	1	0.3873
7:46251195:G:C	50	98	1	0.2469
7:46251394:A:G	50	100	1	0.1062
7:46251929:G:A	50	100	1	0.01616
7:46252461:T:C	50	100	1	0.252
7:46252742:C:T	50	100	0.97	0.02832
7:46252813:T:C	50	98	0.84	0.01053
7:46253120:G:A	50	100	1	0.03159
7:46254123:C:A	50	100	1	0.2435
7:46254178:G:T	50	100	1	0.01707
7:46254642:T:C	50	100	1	0.3115
7:46254791:A:T	50	100	1	0.2435
7:46254848:G:A	50	100	1	0.2121
7:46255150:T:C	50	100	1	0.01471
7:46255686:C:A	50	100	0.99	0.03159
7:46255765:A:G	50	100	1	0.4212
7:46255855:T:A	50	100	1	0.3114
7:46255970:C:A	50	100	1	0.03141
7:46256119:C:T	50	100	1	0.3308
7:46256193:A:G	50	100	1	0.03141
7:46256475:G:T	50	100	1	0.01779
7:46256558:T:C	50	100	1	0.2052
7:46256835:A:G	50	100	1	0.4029
7:46257091:T:C	50	100	1	0.421
7:46257123:C:T	50	100	0.99	0.01743
7:46257127:T:C	50	100	1	0.2436
7:46257333:C:T	50	100	0.99	0.4212
7:46257474:A:T	50	100	1	0.01725
7:46257475:T:C	50	100	1	0.01725
7:46257755:T:C	50	100	1	0.01725
7:46257987:C:T	50	100	1	0.01598
7:46258149:G:A	50	100	1	0.2438
7:46258158:C:A	50	100	1	0.01598
7:46258566:T:G	50	100	0.94	0.03813
7:46258964:T:C	50	100	0.98	0.1057
7:46259049:A:T	50	100	1	0.2438
7:46259346:G:C	50	100	1	0.01071
7:46259477:C:A	50	100	1	0.01634
7:46259947:C:T	50	100	1	0.03141
7:46260962:G:T	50	100	1	0.195
7:46261103:C:T	50	100	1	0.01779
7:46261294:C:T	50	100	1	0.03504
7:46261831:T:C	50	100	1	0.01779
7:46261862:C:T	50	100	1	0.2131
7:46261876:G:A	50	100	1	0.01598
7:46262263:G:A	50	100	0.98	0.2119
7:46262423:A:G	37	94.6	0.86	0.01979
7:46262427:A:G	40	97.5	0.81	0.02614
7:46262429:A:G	39	89.7	0.86	0.06663
7:46262549:A:T	50	100	0.99	0.1058
7:46263150:T:C	50	98	0.98	0.02233
7:46263284:C:T	50	100	1	0.2131
7:46263517:A:G	50	100	1	0.2133
7:46263951:A:G	50	100	1	0.1935
7:46264168:C:G	50	100	1	0.2131
7:46264823:C:T	50	100	0.89	0.01325
7:46265152:G:A	50	100	1	0.03141
7:46265224:A:G	50	100	1	0.2131
7:46265688:G:A	50	100	1	0.2131
7:46266056:C:T	50	100	0.99	0.1935
7:46266633:C:T	50	100	1	0.01743
7:46266651:G:A	50	100	1	0.2131
7:46266844:C:T	50	96	1	0.1587
7:46267695:C:T	50	100	0.88	0.01035
7:46267871:A:G	50	100	1	0.01598
7:46267932:C:A	50	100	1	0.01598
7:46268119:C:T	50	100	0.97	0.05973
7:46268181:C:T	50	100	0.99	0.01797
7:46268804:C:T	50	100	1	0.195
7:46269056:C:T	50	100	1	0.01634
7:46269299:A:G	50	100	1	0.03141
7:46269990:T:G	50	100	0.97	0.1171
7:46270285:C:T	50	100	1	0.0158
7:46270493:G:A	50	100	1	0.01779
7:46270568:A:G	50	100	0.99	0.1146
7:46270773:C:T	50	100	0.96	0.1547
7:46271042:T:G	50	100	0.99	0.2097
7:46271450:G:A	50	100	0.92	0.01362
7:46271612:G:A	50	100	0.99	0.3943
7:46271814:G:C	50	100	1	0.2289
7:46271986:G:A	50	100	1	0.2289
7:46272070:T:C	50	100	1	0.1089
7:46272428:A:T	49	100	0.99	0.1089
7:46273391:G:A	50	100	0.99	0.03486
7:46273592:C:T	50	98	0.98	0.37
7:46274459:T:A	50	98	0.9	0.02669
7:46274460:T:A	50	88	0.93	0.2939
7:46274461:T:A	50	98	0.96	0.415
7:46274462:A:T	48	95.8	0.96	0.2972
7:46274736:G:C	50	100	0.97	0.02378
7:46275779:T:G	50	98	0.97	0.3702
7:46276070:G:A	50	100	0.99	0.04811
7:46277222:G:T	50	100	0.99	0.2783
7:46277617:T:C	50	98	0.99	0.3987
7:46278329:C:T	50	100	0.99	0.3971
7:46278600:G:A	50	100	0.99	0.4149
7:46278854:A:G	50	100	1	0.01235
7:46279142:T:C	50	100	0.99	0.2146
7:46279386:A:C	50	100	1	0.2732
7:46279553:G:A	49	100	0.99	0.2148
7:46279673:C:T	50	100	0.94	0.0216
7:46279863:G:T	49	100	1	0.4521
7:46279897:G:A	50	100	0.99	0.2148
7:46279913:C:T	50	100	0.98	0.03141
7:46280109:C:T	50	98	0.96	0.06209
7:46280112:G:A	50	100	0.99	0.2148
7:46280177:C:T	50	100	1	0.2734
7:46280369:C:T	50	100	1	0.4463
7:46280517:T:G	50	100	0.99	0.215
7:46281073:G:A	50	100	1	0.4459
7:46281466:C:G	50	100	1	0.01344
7:46281633:C:A	50	100	0.96	0.05937
7:46282146:T:C	50	100	0.96	0.01507
7:46282248:A:G	50	100	1	0.4864
7:46282444:T:G	50	100	0.98	0.07298
7:46282793:A:C	50	100	0.98	0.04357
7:46282950:T:G	50	100	1	0.4158
7:46282984:C:T	50	100	1	0.4916
7:46283037:T:C	50	100	1	0.4927
7:46283341:A:T	50	100	1	0.01235
7:46283460:C:T	50	100	1	0.01834
7:46283796:C:T	50	100	1	0.2734
7:46284083:A:C	50	100	0.99	0.2732
7:46284229:T:C	50	100	1	0.04049
7:46284372:T:A	50	100	0.99	0.04049
7:46284802:T:C	50	100	1	0.4463
7:46285126:G:T	50	100	1	0.04031
7:46285191:A:G	50	100	1	0.01162
7:46285715:G:A	50	100	0.97	0.05301
7:46285773:A:G	50	100	1	0.238
7:46285920:A:C	50	100	0.99	0.2656
7:46286083:C:T	50	98	0.99	0.3095
7:46286721:T:C	50	100	0.99	0.2442
7:46286883:A:G	50	100	1	0.2444
7:46287124:C:G	49	100	0.99	0.3295
7:46287828:A:G	50	100	0.99	0.2171
7:46287936:C:T	50	100	0.99	0.2446
7:46289339:C:G	49	100	1	0.2647
7:46289952:C:T	50	100	1	0.2195
7:46290032:C:T	50	100	0.97	0.03359
7:46290075:G:A	50	100	1	0.04503
7:46290758:G:C	50	100	0.99	0.2387
7:46291144:C:T	50	100	1	0.2195
7:46291507:T:A	50	100	1	0.2197
7:46291609:G:A	50	100	0.97	0.04775
7:46291707:T:C	50	100	1	0.01979
7:46291744:G:A	50	100	0.99	0.06064
7:46291956:G:A	50	100	1	0.07407
7:46292114:C:T	50	98	1	0.3673
7:46292164:G:A	50	100	1	0.07407
7:46292476:G:T	50	100	0.98	0.01035
7:46292579:C:T	50	100	1	0.3673
7:46292731:T:C	50	100	1	0.3252
7:46293025:C:T	50	100	1	0.04503
7:46293050:C:T	50	100	1	0.03958
7:46293078:C:T	50	100	0.98	0.07625
7:46293213:A:G	50	100	1	0.3114
7:46293326:C:T	50	100	0.99	0.2349
7:46293462:T:A	50	100	0.99	0.1899
7:46293496:T:C	50	100	1	0.04503
7:46293681:C:T	50	100	0.99	0.2317
7:46294314:C:T	50	100	0.99	0.07462
7:46294434:G:C	50	100	1	0.01235
7:46294554:G:A	50	100	0.99	0.1505
7:46294621:C:T	50	100	1	0.2349
7:46294706:C:T	50	100	0.99	0.07589
7:46294820:G:C	50	98	1	0.3112
7:46294996:T:C	50	100	1	0.04521
7:46295077:A:G	50	100	1	0.04503
7:46295302:G:A	50	98	0.98	0.02142
7:46295379:A:G	50	100	0.96	0.01507
7:46295508:A:G	50	100	1	0.3114
7:46295590:A:G	50	100	1	0.04503
7:46295600:G:T	50	100	0.99	0.0463
7:46295650:G:A	50	100	1	0.2349
7:46295948:A:T	50	100	1	0.2349
7:46296022:T:A	50	100	1	0.04503
7:46296113:C:T	50	100	1	0.1839
7:46296282:C:T	50	100	1	0.01398
7:46296645:T:G	50	100	1	0.2349
7:46296734:G:C	50	100	1	0.07589
7:46297961:A:G	50	100	1	0.04503
7:46298403:G:C	50	100	0.92	0.02306
7:46299075:T:G	50	100	1	0.2349
7:46299221:G:A	50	100	1	0.1501
7:46299441:C:A	50	100	1	0.04539
7:46299477:A:G	50	100	1	0.04521
7:46300136:A:C	50	100	1	0.2351
7:46300483:G:A	50	100	1	0.3114
7:46300553:C:T	50	100	1	0.2351
7:46300658:C:T	50	100	1	0.03976
7:46301153:C:T	50	100	1	0.1501
7:46301169:G:A	50	100	1	0.0719
7:46301253:T:C	50	100	1	0.07589
7:46301326:T:C	50	100	1	0.1556
7:46301400:T:G	50	100	1	0.3115
7:46301527:A:G	50	100	1	0.02832
7:46301531:A:T	50	100	1	0.2351
7:46301640:A:G	50	98	0.95	0.02142
7:46302088:C:T	50	100	1	0.07607
7:46302171:A:G	50	100	1	0.3114
7:46302225:T:C	50	100	1	0.1501
7:46302266:A:G	50	98	1	0.3114
7:46302576:A:T	50	100	1	0.07589
7:46302738:G:C	50	100	1	0.3114
7:46302757:C:A	50	100	1	0.01235
7:46302810:G:C	50	98	0.96	0.02324
7:46303241:A:G	50	100	1	0.01398
7:46303257:A:G	50	100	1	0.07607
7:46303311:C:G	50	100	1	0.3115
7:46303405:T:C	50	100	1	0.3115
7:46303443:T:C	50	100	1	0.05301
7:46303734:C:A	50	100	1	0.07607
7:46303805:T:G	50	100	1	0.3115
7:46303884:C:A	50	100	0.98	0.01979
7:46303958:T:C	50	100	1	0.2749
7:46303995:A:G	50	100	1	0.07607
7:46304159:C:G	50	100	1	0.05301
7:46304219:C:T	50	100	1	0.04503
7:46304220:A:G	50	100	1	0.3115
7:46304388:G:A	50	100	1	0.2349
7:46304471:C:T	50	100	1	0.2349
7:46304723:G:A	50	100	1	0.1899
7:46304881:G:A	50	100	1	0.07607
7:46305029:A:G	50	100	1	0.2349
7:46305399:G:A	50	98	1	0.1485
7:46305406:C:T	50	100	1	0.1501
7:46305427:A:G	50	100	1	0.04503
7:46305588:C:T	50	100	1	0.3682
7:46305590:T:C	50	100	1	0.01979
7:46306221:C:T	50	100	1	0.04648
7:46306454:A:G	50	100	1	0.2349
7:46306684:A:G	50	100	1	0.3115
7:46306725:G:A	50	100	1	0.07444
7:46306876:T:G	50	100	1	0.2349
7:46307264:T:A	50	100	1	0.3115
7:46308007:T:G	50	86	0.98	0.3063
7:46308112:T:C	50	100	1	0.07498
7:46308147:A:G	50	100	1	0.04503
7:46308163:C:T	50	100	1	0.01253
7:46308866:C:T	50	100	1	0.07262
7:46308964:A:G	50	100	1	0.1905
7:46308975:T:C	50	100	1	0.01235
7:46309068:C:T	50	100	1	0.0768
7:46309368:C:T	50	100	1	0.1899
7:46309409:C:T	50	100	1	0.3161
7:46309573:T:A	50	100	1	0.1501
7:46309761:C:T	50	100	1	0.2391
7:46309798:C:T	50	100	1	0.07662
7:46310471:A:T	50	100	0.94	0.02524
7:46310546:G:A	50	100	1	0.1837
7:46310695:T:C	50	98	0.97	0.04448
7:46311004:C:T	50	100	1	0.1552
7:46311409:G:A	50	98	1	0.07916
7:46311615:T:G	50	100	1	0.04503
7:46311754:G:T	50	100	1	0.08061
7:46312011:T:C	50	100	1	0.3361
7:46312272:G:A	50	100	1	0.07789
7:46312914:G:A	50	100	1	0.04503
7:46312995:A:G	50	100	1	0.04503
7:46313106:T:C	50	100	1	0.2349
7:46313758:A:G	50	100	1	0.04503
7:46313929:C:G	50	100	1	0.04503
7:46313978:A:G	50	100	1	0.3161
7:46314180:C:G	50	100	1	0.04503
7:46314218:T:C	50	98	1	0.2752
7:46314921:G:A	50	100	1	0.3611
7:46315026:C:T	50	100	1	0.01235
7:46315215:G:A	50	100	1	0.0768
7:46315271:G:A	50	100	1	0.1511
7:46315545:C:T	50	100	1	0.0728
7:46315598:G:A	50	100	1	0.1552
7:46315964:T:C	50	100	0.95	0.03976
7:46316229:T:A	50	100	0.99	0.2914
7:46316466:T:G	50	100	1	0.0728
7:46316575:C:T	50	100	1	0.04884
7:46316591:C:T	50	100	1	0.07534
7:46316991:A:G	50	100	1	0.3161
7:46317224:G:T	50	100	1	0.2384
7:46317345:G:A	50	100	1	0.02814
7:46317512:C:T	50	100	1	0.04884
7:46317938:C:T	50	100	1	0.0768
7:46317987:G:C	50	100	1	0.02814
7:46318286:G:A	50	100	1	0.2387
7:46319302:G:C	50	100	1	0.0187
7:46319395:G:A	50	100	0.96	0.04648
7:46319482:G:C	50	100	1	0.2914
7:46319501:T:A	50	98	1	0.2382
7:46320056:C:T	50	100	1	0.02814
7:46320404:G:A	50	98	0.99	0.01707
7:46321148:A:G	50	100	1	0.04648
7:46321279:G:C	50	100	1	0.08533
7:46321365:T:G	50	100	1	0.04648
7:46321465:G:C	50	100	1	0.04503
7:46321693:C:T	50	100	1	0.04375
7:46321830:A:G	50	100	1	0.04648
7:46322005:C:A	50	100	1	0.04503
7:46322636:C:T	50	100	1	0.2021
7:46322734:C:T	50	100	1	0.08188
7:46322806:C:T	50	100	1	0.01507
7:46323060:C:T	50	100	1	0.04503
7:46323087:A:C	50	100	1	0.04503
7:46323241:T:C	50	100	1	0.2829
7:46323432:C:T	50	100	1	0.0187
7:46323775:C:T	50	100	1	0.1554
7:46323782:A:G	50	100	1	0.2885
7:46323795:G:A	50	100	1	0.04503
7:46323924:T:G	50	100	1	0.0187
7:46324092:A:G	50	100	1	0.04648
7:46324278:T:C	50	100	1	0.2977
7:46324574:A:G	50	100	1	0.1999
7:46325516:A:G	50	100	1	0.2367
7:46326078:C:T	50	100	1	0.0138
7:46326110:T:G	50	100	1	0.03794
7:46326173:C:A	48	100	1	0.03304
7:46326174:A:C	49	85.7	0.97	0.3555
7:46326175:A:C	50	100	0.97	0.07843
7:46326271:A:C	50	100	1	0.06935
7:46326308:C:T	50	100	1	0.02723
7:46326309:C:T	50	100	1	0.04521
7:46326367:G:T	50	100	1	0.3117
7:46326545:C:A	50	100	0.96	0.01906
7:46326698:C:T	48	100	1	0.03994
7:46327229:T:C	50	100	1	0.3119
7:46327290:C:T	50	94	1	0.3132
7:46327473:G:C	50	98	1	0.02705
7:46327585:C:A	50	100	1	0.02705
7:46327929:T:G	50	100	1	0.148
7:46328138:C:A	50	100	0.99	0.03032
7:46328139:A:G	50	100	1	0.04466
7:46328205:C:G	50	98	1	0.1251
7:46328370:A:G	50	100	1	0.03032
7:46328490:T:A	50	100	1	0.01162
7:46329210:T:A	50	100	1	0.03286
7:46329397:G:A	49	100	1	0.3878
7:46329434:C:T	50	100	1	0.03286
7:46329534:G:C	50	100	1	0.03286
7:46329658:C:T	50	100	1	0.01162
7:46329682:G:T	50	100	1	0.03286
7:46329708:C:G	50	100	1	0.03286
7:46330016:C:G	50	100	1	0.03286
7:46330082:A:G	50	100	1	0.4375
7:46330125:A:G	50	100	1	0.03286
7:46330224:G:A	50	100	1	0.03286
7:46330273:C:G	50	100	1	0.04466
7:46330309:T:C	50	100	1	0.03286
7:46330343:T:C	49	100	1	0.03286
7:46330376:C:T	50	100	1	0.03304
7:46330394:C:T	50	100	1	0.01688
7:46330397:T:C	50	100	1	0.03304
7:46330487:C:T	50	100	1	0.4379
7:46330600:A:C	50	100	1	0.2731
7:46330605:G:A	50	100	1	0.01688
7:46330692:T:C	50	100	1	0.03286
7:46330765:T:C	50	100	1	0.4208
7:46331017:G:C	50	100	1	0.3123
7:46331050:A:G	50	100	1	0.03286
7:46331195:A:G	50	100	1	0.3876
7:46331243:C:T	50	100	1	0.01688
7:46331303:G:A	50	100	1	0.4375
7:46331404:G:A	50	100	1	0.03304
7:46331793:A:G	50	100	1	0.1481
7:46332115:T:C	50	100	1	0.04484
7:46332354:A:T	50	100	1	0.03286
7:46332375:G:A	50	100	1	0.3123
7:46332391:T:C	50	100	1	0.3878
7:46332555:G:A	50	100	1	0.2723
7:46332562:T:C	50	100	1	0.02669
7:46333100:C:G	50	100	1	0.03286
7:46333246:T:C	50	100	1	0.03286
7:46333355:A:T	50	100	1	0.03286
7:46333423:T:G	50	100	1	0.4377
7:46333639:G:A	50	100	1	0.04466
7:46333857:G:A	50	100	1	0.01071
7:46334337:A:G	50	100	1	0.01162
7:46334376:C:T	50	100	0.99	0.03304
7:46334592:A:G	50	100	1	0.01688
7:46334599:G:A	50	100	1	0.3125
7:46334704:C:T	50	100	1	0.01688
7:46335110:G:A	50	100	1	0.03286
7:46335123:G:C	50	100	1	0.03286
7:46335311:T:C	50	100	1	0.03286
7:46335549:C:T	50	100	1	0.384
7:46335576:C:T	50	100	0.98	0.1483
7:46335652:C:G	50	100	1	0.03286
7:46335680:C:T	50	98	1	0.3125
7:46335779:G:T	50	100	1	0.4094
7:46335834:C:T	50	98	1	0.01688
7:46335869:G:A	50	100	1	0.4208
7:46335870:A:G	50	100	1	0.03304
7:46335898:C:T	50	100	1	0.4379
7:46335899:G:C	50	100	1	0.03286
7:46335912:C:G	50	100	1	0.4377
7:46335920:A:G	50	100	1	0.03286
7:46335923:C:T	50	100	1	0.04484
7:46335924:G:A	50	100	1	0.02651
7:46336018:C:T	50	100	1	0.04466
7:46336240:A:G	50	100	1	0.4377
7:46336449:T:C	50	100	1	0.384
7:46336543:A:G	50	100	1	0.03286
7:46336570:T:C	50	100	1	0.03286
7:46336597:G:A	50	100	1	0.03286
7:46336876:C:A	45	100	0.96	0.01253
7:46336990:T:A	50	98	1	0.4207
7:46337072:T:C	50	100	1	0.03304
7:46337080:A:G	50	100	1	0.03286
7:46337095:A:G	50	100	1	0.3876
7:46337110:A:G	50	100	1	0.03286
7:46337216:C:A	50	100	1	0.03286
7:46337631:A:G	50	100	1	0.01688
7:46338046:G:A	50	100	1	0.03286
7:46338152:A:T	50	100	0.99	0.3123
7:46338494:G:T	50	100	1	0.4375
7:46338751:T:C	50	100	1	0.4383
7:46338867:C:T	50	100	1	0.4377
7:46339087:A:C	50	100	1	0.3123
7:46339093:T:A	50	100	1	0.03286
7:46339224:A:C	50	100	1	0.07916
7:46339244:T:C	50	100	1	0.03286
7:46339325:T:G	50	100	0.93	0.01906
7:46339354:C:T	50	100	1	0.03304
7:46339539:T:C	50	100	1	0.03286
7:46339581:C:T	50	100	1	0.03286
7:46339587:G:C	50	100	1	0.03032
7:46339967:A:G	50	100	1	0.4208
7:46340015:C:T	50	100	1	0.03286
7:46340115:G:T	50	98	1	0.2758
7:46340209:G:A	50	100	0.93	0.05864
7:46340255:C:T	50	100	1	0.03286
7:46340323:C:T	50	100	1	0.03286
7:46340395:A:G	50	100	1	0.388
7:46340522:T:C	50	100	1	0.03286
7:46341069:A:G	50	100	1	0.03286
7:46341106:T:C	50	100	1	0.4328
7:46341110:G:A	50	100	1	0.04466
7:46341113:T:G	50	100	1	0.04466
7:46341115:T:C	50	100	1	0.03286
7:46341191:T:C	50	100	1	0.4159
7:46341235:G:A	50	100	1	0.04466
7:46341311:G:A	50	100	1	0.03304
7:46341641:A:T	50	100	1	0.04466
7:46341774:G:A	50	100	1	0.03286
7:46341891:A:G	50	100	1	0.3072
7:46342065:C:T	50	100	1	0.03286
7:46342223:A:G	50	100	1	0.04847
7:46342227:T:C	50	100	0.96	0.01688
7:46342775:C:T	50	98	1	0.01162
7:46342927:A:G	50	100	1	0.04466
7:46342934:A:C	50	100	1	0.04466
7:46342970:C:T	50	100	1	0.02651
7:46343305:C:T	50	100	1	0.04466
7:46343771:G:T	50	100	1	0.04466
7:46343886:G:A	50	100	1	0.04466
7:46344408:C:G	50	100	1	0.04466
7:46344581:C:T	50	100	1	0.3562
7:46344664:C:T	50	100	1	0.2883
7:46344807:T:C	50	100	1	0.04466
7:46344824:G:A	50	100	0.69	0.01053
7:46344849:A:G	50	100	1	0.01071
7:46344936:T:C	50	100	1	0.4074
7:46345062:C:T	50	100	1	0.04466
7:46345140:G:A	50	100	1	0.04466
7:46345197:G:A	50	100	1	0.04466
7:46345328:C:T	50	100	1	0.2745
7:46345402:C:G	50	100	1	0.04466
7:46345524:G:A	50	100	1	0.04466
7:46345980:A:G	50	100	1	0.03304
7:46346059:G:A	49	100	1	0.1525
7:46346096:G:A	50	100	1	0.0118
7:46346149:T:C	50	100	0.88	0.03849
7:46346217:T:G	50	100	1	0.04466
7:46346228:T:G	50	100	1	0.04466
7:46346249:G:T	50	100	1	0.04466
7:46346334:A:G	50	100	1	0.01162
7:46346452:T:G	50	100	1	0.01688
7:46346910:G:A	50	100	1	0.4159
7:46346938:C:T	50	100	1	0.01961
7:46347015:T:C	50	100	1	0.3074
7:46347027:G:T	50	100	1	0.04484
7:46347144:G:A	50	100	1	0.01779
7:46347186:C:A	50	100	1	0.04484
7:46347263:G:A	50	100	1	0.01325
7:46347268:C:T	50	100	1	0.04466
7:46347390:G:A	50	100	1	0.04466
7:46347654:C:A	50	100	1	0.4076
7:46347819:A:G	50	100	1	0.04466
7:46348077:G:A	50	100	1	0.01688
7:46348081:A:G	50	100	1	0.3573
7:46348256:C:A	50	100	1	0.04466
7:46348558:A:G	50	100	1	0.3562
7:46348583:C:A	50	100	1	0.04466
7:46348661:G:A	50	100	1	0.04466
7:46348820:C:T	50	100	1	0.03304
7:46348858:A:C	50	100	1	0.04466
7:46348908:G:A	50	100	1	0.356
7:46348981:T:C	50	100	1	0.3072
7:46349084:T:C	50	100	1	0.04793
7:46349086:G:A	50	100	1	0.04412
7:46349154:C:G	50	100	1	0.02651
7:46349157:A:G	50	100	1	0.04448
7:46349243:T:A	50	100	1	0.04448
7:46349446:A:T	50	100	1	0.04448
7:46349684:G:A	50	100	1	0.04448
7:46349770:T:C	50	100	1	0.01162
7:46349903:T:G	50	100	0.99	0.3072
7:46349965:C:A	50	100	1	0.04448
7:46350011:T:C	50	100	1	0.04448
7:46350079:T:C	50	100	1	0.04448
7:46350442:G:A	50	100	1	0.4655
7:46350479:C:T	49	100	0.99	0.1033
7:46350576:C:T	50	100	0.98	0.0768
7:46350789:A:G	50	100	0.97	0.04448
7:46351045:A:G	50	98	0.99	0.2885
7:46351190:T:C	50	98	1	0.2872
7:46351615:A:T	50	100	0.98	0.0443
7:46351669:C:T	50	100	1	0.01543
7:46351803:C:T	50	100	1	0.07571
7:46351986:T:A	50	100	1	0.04448
7:46352113:A:T	50	100	1	0.04448
7:46352283:T:C	50	100	1	0.04448
7:46352396:A:G	50	100	0.98	0.04012
7:46352413:A:T	50	100	1	0.04448
7:46352683:T:C	50	100	1	0.01089
7:46352819:A:C	50	100	1	0.03123
7:46352932:C:T	50	100	1	0.07589
7:46352969:T:G	50	100	1	0.04575
7:46353047:G:C	50	100	1	0.03123
7:46353276:C:G	50	100	0.99	0.09949
7:46353316:T:C	50	100	0.95	0.02288
7:46353422:G:A	50	100	1	0.1529
7:46353738:G:T	50	100	0.99	0.01089
7:46353826:C:G	50	100	1	0.0443
7:46354830:C:T	50	100	1	0.01089
7:46354988:C:A	50	100	1	0.03123
7:46355041:A:G	50	100	1	0.175
7:46355048:C:T	50	100	1	0.0443
7:46355116:T:G	50	100	0.96	0.0443
7:46355310:C:G	50	100	1	0.07389
7:46355342:C:A	50	100	1	0.09949
7:46355343:T:C	50	100	1	0.09931
7:46355556:A:T	50	100	1	0.04684
7:46355597:G:A	50	100	0.97	0.02741
7:46355630:A:G	50	100	1	0.0207
7:46356084:G:T	50	100	0.99	0.1436
7:46356140:C:G	50	100	1	0.1748
7:46356216:C:T	50	100	0.98	0.04412
7:46356244:C:G	50	100	0.98	0.04412
7:46356342:C:T	50	100	1	0.09931
7:46356966:C:G	50	100	1	0.09931
7:46357082:G:A	50	100	1	0.1438
7:46357108:G:T	50	100	1	0.01725
7:46357143:A:G	50	100	1	0.01543
7:46357283:T:C	50	100	1	0.175
7:46357399:C:T	50	100	1	0.09931
7:46357524:G:C	50	100	1	0.03123
7:46357650:A:G	50	100	0.98	0.04339
7:46358793:C:T	50	100	1	0.07389
7:46358905:T:C	50	100	1	0.0443
7:46359313:G:A	50	100	1	0.1752
7:46359601:T:C	50	100	0.94	0.0216
7:46359980:A:G	50	100	1	0.01089
7:46360255:C:T	50	100	1	0.04557
7:46360293:C:T	50	100	0.98	0.148
7:46360495:A:G	50	100	1	0.01162
7:46360597:A:G	50	100	1	0.07752
7:46360696:G:A	50	100	1	0.1042
7:46360818:C:T	50	100	1	0.01144
7:46361178:G:T	50	100	1	0.04394
7:46361317:G:A	50	100	1	0.1525
7:46361384:C:T	50	100	1	0.04412
7:46361525:G:A	50	100	1	0.04575
7:46362090:T:C	50	100	1	0.04611
7:46362118:A:G	50	100	1	0.1839
7:46362311:T:C	50	100	1	0.04575
7:46362502:T:C	50	100	1	0.1293
7:46362665:T:C	50	100	1	0.1294
7:46362671:C:A	50	100	1	0.04575
7:46363380:A:G	50	100	1	0.1073
7:46363745:T:G	50	98	0.98	0.2787
7:46364244:T:C	50	100	1	0.02251
7:46364293:A:G	50	100	1	0.04575
7:46364680:C:T	50	100	1	0.1324
7:46366536:A:G	50	100	0.98	0.03413
7:46367147:T:A	50	100	0.92	0.02633
7:46367489:A:G	50	100	1	0.01416
7:46367674:G:A	50	100	1	0.1658
7:46367984:G:C	50	100	0.96	0.02705
7:46368040:T:C	50	100	1	0.07516
7:46368118:C:T	50	100	1	0.08569
7:46368238:G:A	50	100	1	0.1667
7:46368240:A:G	50	100	0.98	0.05991
7:46368352:C:T	50	100	1	0.04085
7:46368666:G:A	48	100	1	0.04085
7:46368720:G:A	50	100	1	0.04121
7:46368772:C:G	50	100	1	0.1258
7:46368884:G:C	50	100	1	0.01398
7:46369469:C:T	50	100	1	0.04085
7:46369604:T:A	50	100	1	0.1316
7:46369641:A:G	50	100	0.93	0.01688
7:46370318:C:T	50	100	1	0.1665
7:46370478:C:T	50	100	1	0.1665
7:46370608:T:C	50	100	1	0.04067
7:46371240:A:T	50	100	1	0.07771
7:46371320:A:C	50	100	0.89	0.01416
7:46371427:C:A	50	98	1	0.03504
7:46371473:G:A	50	98	1	0.03504
7:46371488:G:T	50	100	0.98	0.01452
7:46371765:C:T	50	100	1	0.1258
7:46372386:C:T	50	100	1	0.01071
7:46372517:A:T	50	100	0.93	0.02741
7:46372695:G:T	50	100	1	0.09023
7:46373021:C:T	50	100	1	0.1663
7:46373071:G:A	50	100	1	0.02832
7:46373319:A:G	50	100	1	0.04049
7:46373439:C:T	50	100	1	0.04049
7:46374804:T:G	50	100	1	0.1656
7:46374864:C:T	50	100	1	0.04031
7:46374912:G:A	50	100	0.97	0.01362
7:46374957:T:C	50	100	1	0.07589
7:46375132:A:G	50	100	1	0.0354
7:46375285:A:T	50	100	1	0.07571
7:46375503:G:T	50	100	1	0.04012
7:46375723:C:A	50	100	0.98	0.1342
7:46375824:A:G	50	100	1	0.04521
7:46375847:G:C	50	100	1	0.04031
7:46376072:A:G	50	100	1	0.04031
7:46376306:T:A	50	98	1	0.03994
7:46377179:G:A	50	100	1	0.04067
7:46377442:C:T	50	100	1	0.01017
7:46377805:T:A	50	100	1	0.04031
7:46377905:T:C	50	100	0.99	0.1634
7:46377941:G:A	50	100	1	0.04031
7:46377962:T:C	50	100	0.99	0.1634
7:46378028:T:G	50	100	1	0.01416
7:46378412:A:G	50	100	0.96	0.01707
7:46378965:A:C	50	100	1	0.04031
7:46379052:A:G	50	100	0.99	0.3043
7:46379495:A:G	50	100	1	0.04049
7:46379538:G:C	50	100	1	0.04049
7:46379894:T:G	50	100	1	0.1634
7:46380045:A:T	50	100	1	0.04031
7:46380154:C:T	50	100	1	0.04031
7:46380421:C:A	50	100	0.98	0.04031
7:46381148:T:C	50	100	0.98	0.1638
7:46381184:G:T	50	100	1	0.04049
7:46381809:T:C	50	100	1	0.04031
7:46382434:T:G	50	100	0.97	0.03123
7:46382996:G:A	50	100	0.99	0.3043
7:46383361:T:C	50	100	0.96	0.1068
7:46383458:T:G	50	100	1	0.04067
7:46383602:G:T	50	100	1	0.2193
7:46384587:T:C	50	100	1	0.04031
7:46384594:A:G	49	100	1	0.04031
7:46384778:T:G	50	100	1	0.01017
7:46384838:C:A	50	100	0.98	0.01053
7:46384969:G:A	50	100	1	0.04031
7:46385194:G:T	50	100	1	0.07698
7:46386922:C:A	50	100	1	0.04067
7:46387470:G:A	50	100	1	0.04031
7:46387707:T:C	50	100	1	0.04031
7:46387769:C:T	50	100	0.99	0.1605
7:46388385:C:G	50	100	1	0.04031
7:46388454:G:C	50	100	1	0.01107
7:46389172:T:C	50	100	1	0.04031
7:46389219:T:C	50	100	0.99	0.2328
7:46389444:A:G	50	100	1	0.04031
7:46389510:A:G	50	100	1	0.04031
7:46389564:G:T	50	100	1	0.04031
7:46390436:G:A	50	100	1	0.04031
7:46390757:G:C	50	100	1	0.04031
7:46391075:C:T	50	100	1	0.04448
7:46391202:G:A	50	98	1	0.3052
7:46391342:C:T	50	100	0.97	0.03123
7:46391526:A:G	50	100	1	0.04031
7:46391770:G:A	50	100	1	0.04031
7:46392153:G:A	50	100	0.96	0.0345
7:46392385:G:A	50	100	0.99	0.4094
7:46392402:C:T	50	100	1	0.04031
7:46392890:T:G	50	100	0.98	0.09877
7:46393005:C:T	50	100	0.99	0.4535
7:46393261:T:C	50	100	1	0.04031
7:46393331:C:T	50	100	0.99	0.01089
7:46394316:G:A	50	100	1	0.04031
7:46394458:A:G	50	100	1	0.1601
7:46394762:C:T	50	100	0.95	0.01089
7:46394884:G:A	50	100	1	0.01452
7:46395049:T:C	50	98	1	0.04085
7:46395096:C:T	50	100	1	0.04012
7:46395244:C:T	50	100	0.95	0.01071
7:46395682:A:G	50	100	1	0.08696
7:46396371:A:G	50	100	1	0.04012
7:46396394:G:A	50	100	1	0.407
7:46397203:A:G	50	100	1	0.04248
7:46397556:G:T	50	100	0.98	0.08442
7:46397635:T:C	50	100	1	0.04012
7:46397732:C:T	50	100	1	0.4161
7:46397739:T:G	50	100	1	0.04012
7:46398423:G:A	50	100	1	0.1561
7:46398563:G:A	50	100	0.97	0.03431
7:46398644:G:A	50	100	1	0.07861
7:46398664:T:G	50	100	0.92	0.04158
7:46398982:A:G	50	100	1	0.4328
7:46399261:G:C	50	100	0.98	0.03431
7:46399471:G:A	50	100	1	0.04012
7:46399483:T:G	49	100	0.98	0.03431
7:46399790:G:C	50	100	1	0.3858
7:46399833:C:A	50	100	1	0.4524
7:46400575:C:T	50	100	0.98	0.03431
7:46401076:G:T	50	100	1	0.1561
7:46401495:G:C	50	100	1	0.356
7:46401583:C:G	50	100	1	0.07861
7:46401743:T:C	50	100	1	0.07879
7:46402140:C:T	50	98	1	0.1561
7:46402245:G:A	50	100	0.98	0.0345
7:46402305:C:T	50	100	1	0.2315
7:46402369:T:A	50	100	1	0.4125
7:46402442:A:C	50	100	1	0.39
7:46402733:T:A	50	100	0.99	0.01071
7:46402772:A:C	50	100	1	0.0374
7:46403355:G:A	50	100	1	0.1561
7:46404057:A:G	50	100	1	0.4326
7:46404980:C:T	50	100	1	0.04012
7:46404998:T:C	50	100	1	0.4074
7:46405099:G:A	50	100	1	0.4074
7:46405898:C:A	50	100	0.99	0.04521
7:46406311:C:T	50	100	0.99	0.199
7:46407695:G:A	50	100	1	0.2335
7:46407847:T:G	50	100	1	0.1585
7:46408070:T:C	50	100	1	0.2358
7:46408920:T:C	50	100	1	0.3851
7:46409033:C:T	50	100	0.98	0.01452
7:46409157:T:C	50	100	1	0.1932
7:46409308:C:A	50	100	1	0.04049
7:46409416:A:T	50	100	0.99	0.04012
7:46410130:C:T	50	100	1	0.1585
7:46410345:G:A	50	100	1	0.04012
7:46410632:G:T	50	100	1	0.1585
7:46410764:C:A	50	100	1	0.1585
7:46411315:A:T	50	100	1	0.3651
7:46411326:T:A	50	100	1	0.04012
7:46411500:A:G	50	100	1	0.2384
7:46411600:A:G	50	100	1	0.03885
7:46411692:A:C	50	100	1	0.1583
7:46411761:C:T	50	100	1	0.03686
7:46412130:G:A	50	100	0.86	0.02033
7:46412180:C:T	50	100	1	0.01888
7:46412330:G:A	50	100	1	0.02633
7:46412430:C:T	50	100	1	0.03686
7:46413725:T:C	50	100	0.99	0.1589
7:46413737:A:C	50	100	1	0.03341
7:46413980:T:A	50	100	1	0.04012
7:46414361:G:C	50	100	1	0.1581
7:46414505:A:C	50	100	1	0.3533
7:46414526:G:T	50	100	1	0.0374
7:46415229:T:C	50	100	1	0.04012
7:46416647:G:A	50	100	1	0.07771
7:46416912:G:C	50	100	1	0.01888
7:46417280:C:T	50	100	1	0.01707
7:46417688:T:G	50	100	1	0.1578
7:46417791:C:T	50	100	1	0.01089
7:46418011:C:T	50	100	1	0.01271
7:46418216:T:C	50	100	1	0.03686
7:46418406:T:G	50	100	0.99	0.4083
7:46418509:G:A	50	100	1	0.4085
7:46418576:C:T	50	100	1	0.2004
7:46418654:C:G	50	100	1	0.01707
7:46419057:G:A	50	100	1	0.03686
7:46419200:G:T	50	100	1	0.04012
7:46419275:A:G	50	100	1	0.03086
7:46419289:G:A	50	100	1	0.1578
7:46419500:A:G	50	100	1	0.03086
7:46419715:A:G	50	100	1	0.03885
7:46419736:C:A	50	100	1	0.04012
7:46419883:G:C	50	100	1	0.03686
7:46420717:C:T	50	100	1	0.03686
7:46420922:T:A	50	100	1	0.04012
7:46422097:A:C	50	100	0.91	0.01979
7:46422105:T:C	50	100	0.83	0.03631
7:46422424:C:T	50	100	0.99	0.04521
7:46422697:C:G	50	100	0.94	0.03976
7:46422905:G:A	50	100	0.97	0.1503
7:46423016:T:C	50	100	1	0.01416
7:46423144:T:C	50	100	0.98	0.3272
7:46423209:G:T	50	100	0.79	0.01816
7:46423302:T:A	50	100	1	0.04139
7:46423716:C:A	50	100	1	0.0305
7:46423744:A:C	50	100	0.99	0.4619
7:46423975:C:A	50	100	0.99	0.1683
7:46424465:T:G	50	100	0.99	0.1683
7:46425249:C:T	50	100	1	0.03068
7:46425390:T:A	50	100	1	0.03068
7:46425432:G:A	50	100	0.99	0.4403
7:46425546:C:A	50	100	1	0.02996
7:46426150:C:T	50	100	0.91	0.06137
7:46426249:A:T	50	100	1	0.02996
7:46426369:C:T	50	100	1	0.4403
7:46426398:G:A	50	100	0.99	0.1681
7:46426577:C:A	50	100	0.94	0.01017
7:46426874:G:A	50	100	1	0.4412
7:46426892:T:C	50	100	1	0.4405
7:46426930:G:A	50	100	1	0.04012
7:46427004:C:A	50	100	1	0.1874
7:46427422:C:A	50	100	0.94	0.0719
7:46428442:C:T	50	100	1	0.02996
7:46429208:C:T	49	100	1	0.1875
7:46429531:A:G	50	100	1	0.4408
7:46429578:C:T	50	100	0.99	0.1084
7:46429686:T:C	50	100	1	0.0659
7:46429810:C:A	50	100	1	0.03667
7:46430074:G:A	50	100	0.99	0.1086
7:46430120:C:A	50	100	1	0.2534
7:46430126:A:G	50	100	1	0.2534
7:46430141:C:T	50	100	1	0.4408
7:46430290:C:T	50	100	1	0.03667
7:46430376:C:T	50	100	0.99	0.03758
7:46430544:C:T	50	100	1	0.01906
7:46430545:A:G	48	97.9	1	0.4408
7:46430580:C:T	50	100	1	0.02996
7:46430587:T:G	49	100	1	0.4408
7:46430970:A:G	50	100	1	0.2941
7:46430991:A:G	50	100	1	0.4408
7:46431288:C:T	50	100	1	0.1885
7:46431664:G:A	50	100	1	0.1885
7:46431695:G:A	50	100	1	0.1885
7:46431718:G:T	50	100	0.98	0.08388
7:46431790:A:G	50	100	1	0.1451
7:46431817:A:G	50	100	0.99	0.03758
7:46431938:T:A	50	100	0.99	0.1075
7:46432002:C:T	50	100	1	0.03667
7:46432330:G:A	50	100	1	0.1885
7:46432363:T:C	50	100	1	0.02996
7:46432731:A:G	50	100	1	0.06627
7:46432765:C:T	50	100	1	0.1451
7:46432840:G:A	50	100	1	0.1885
7:46433032:T:A	50	100	1	0.01906
7:46433063:G:A	50	100	1	0.1885
7:46433403:T:C	50	100	1	0.06627
7:46433411:T:C	50	100	0.99	0.04176
7:46433618:T:C	50	100	0.99	0.1073
7:46433661:C:T	50	100	1	0.06609
7:46433728:G:A	50	100	0.99	0.1066
7:46433935:C:T	50	100	0.99	0.1075
7:46434195:C:T	50	100	1	0.02996
7:46434263:G:A	50	100	1	0.01107
7:46434298:C:T	50	100	0.95	0.06627
7:46434306:T:G	50	100	1	0.4408
7:46434362:C:T	50	100	1	0.1885
7:46434395:G:A	50	100	1	0.2948
7:46434509:T:C	50	100	0.99	0.0118
7:46434842:T:G	50	98	1	0.06609
7:46434850:C:G	50	98	1	0.06609
7:46434931:A:G	50	100	0.99	0.01089
7:46434942:C:G	50	100	1	0.03686
7:46434998:C:T	50	100	1	0.03686
7:46435045:C:A	50	100	1	0.03686
7:46435229:T:C	50	100	1	0.4408
7:46435230:G:A	50	100	1	0.02469
7:46435424:T:C	50	100	1	0.4406
7:46435871:T:C	49	100	1	0.4408
7:46435929:C:T	50	100	1	0.01126
7:46436172:T:G	50	100	0.99	0.1064
7:46436830:T:G	50	100	1	0.1886
7:46437102:A:G	50	100	1	0.02996
7:46437606:G:A	50	100	1	0.01888
7:46437623:T:C	50	100	1	0.4286
7:46437667:G:A	50	100	1	0.03686
7:46437669:T:C	50	100	1	0.02996
7:46438054:G:A	50	100	1	0.06627
7:46438067:A:T	50	100	1	0.1451
7:46438864:A:G	50	100	1	0.03686
7:46438919:G:A	50	100	0.98	0.1124
7:46439126:G:T	48	91.7	1	0.1885
7:46439141:T:C	47	91.5	0.84	0.06718
7:46439208:C:A	50	100	0.99	0.1885
7:46439588:T:C	50	100	0.99	0.03758
7:46439656:C:T	50	100	1	0.01017
7:46439695:T:C	50	100	0.99	0.1077
7:46439717:T:C	50	100	1	0.01888
7:46439884:C:G	50	100	0.99	0.1881
7:46439969:T:C	50	100	1	0.06609
7:46440004:C:T	50	98	0.94	0.01525
7:46440282:C:T	50	100	1	0.441
7:46440988:G:A	50	100	1	0.02996
7:46441263:C:T	50	100	0.98	0.02433
7:46441821:C:T	50	100	1	0.2003
7:46442016:T:C	50	100	1	0.1449
7:46442036:T:C	50	100	1	0.1447
7:46442041:A:G	50	100	1	0.1447
7:46442044:T:C	50	100	1	0.1447
7:46442046:C:T	50	100	1	0.1447
7:46442048:C:T	50	100	1	0.1447
7:46442058:G:A	50	100	1	0.1447
7:46442359:G:A	50	100	1	0.02996
7:46442511:G:A	50	100	0.99	0.01362
7:46443045:G:T	50	100	1	0.1062
7:46443535:C:T	50	100	1	0.1062
7:46443694:A:G	50	100	1	0.1885
7:46444278:G:A	50	100	0.97	0.0187
7:46444316:T:A	50	100	1	0.06609
7:46444791:G:A	50	100	0.98	0.1073
7:46444910:A:G	50	100	1	0.03686
7:46444951:G:T	50	100	1	0.08678
7:46445059:C:A	50	100	1	0.03686
7:46445158:A:C	50	100	1	0.4406
7:46445842:T:C	50	98	0.97	0.03686
7:46446034:A:T	50	100	1	0.112
7:46446036:G:A	50	100	1	0.1885
7:46446330:C:T	50	100	1	0.06609
7:46446340:C:A	50	100	1	0.01017
7:46446365:T:C	50	100	0.98	0.3112
7:46446510:C:T	50	100	1	0.05483
7:46446525:A:C	50	100	1	0.05483
7:46446744:T:C	50	100	1	0.1077
7:46446767:A:G	50	100	1	0.10780000000000001
7:46447033:A:T	50	100	1	0.04176
7:46447267:G:C	50	100	1	0.01216
7:46447339:A:T	50	100	1	0.01906
7:46447529:A:T	50	100	1	0.03686
7:46447701:A:C	50	100	1	0.4405
7:46447866:C:A	50	100	0.96	0.04484
7:46448093:C:T	50	100	1	0.03994
7:46448483:A:G	50	100	1	0.01017
7:46448910:C:T	50	100	1	0.2967
7:46449312:C:A	50	98	1	0.1077
7:46449375:C:T	50	98	1	0.1327
7:46449534:C:A	50	98	1	0.02977
7:46449587:G:T	50	100	1	0.03504
7:46449595:C:T	50	100	1	0.03486
7:46449711:G:A	50	100	1	0.108
7:46449906:C:T	50	100	0.99	0.4405
7:46450415:G:A	50	100	1	0.1885
7:46450707:C:T	50	100	1	0.02977
7:46450731:C:T	50	100	1	0.01017
7:46451459:G:A	50	100	1	0.02996
7:46451528:G:C	50	100	1	0.0167
7:46451574:T:C	50	100	1	0.1886
7:46451586:T:G	50	100	1	0.4408
7:46452062:A:G	50	100	1	0.02996
7:46452371:G:A	50	100	1	0.1886
7:46452728:A:T	50	100	1	0.04012
7:46452947:A:C	50	100	1	0.4099
7:46453060:C:G	47	100	0.95	0.01216
7:46453100:T:C	50	100	1	0.0167
7:46453196:G:A	50	100	1	0.1082
7:46453276:C:T	50	100	1	0.03504
7:46453375:G:C	50	100	1	0.06808
7:46453418:T:G	50	100	1	0.1082
7:46453426:C:T	50	100	1	0.1084
7:46453436:T:C	50	100	1	0.01035
7:46453529:A:G	50	100	0.96	0.03486
7:46454420:A:G	50	100	1	0.1082
7:46454448:A:C	50	100	1	0.06808
7:46454598:T:C	50	100	0.81	0.01797
7:46454601:A:G	50	100	0.99	0.1872
7:46454969:G:A	50	100	0.98	0.03086
7:46454984:C:T	50	100	1	0.1082
7:46455033:T:A	50	100	1	0.03486
7:46455243:C:G	50	100	1	0.02977
7:46455285:G:A	50	100	1	0.1088
7:46455873:A:G	50	100	1	0.4408
7:46455876:G:T	50	100	1	0.06808
7:46455920:A:G	50	100	1	0.4408
7:46455927:C:A	50	100	1	0.02977
7:46456031:C:A	50	100	0.98	0.108
7:46456139:C:T	50	98	0.98	0.02433
7:46456216:C:A	50	100	1	0.02977
7:46456352:G:C	50	100	1	0.02977
7:46456474:C:T	50	100	1	0.04375
7:46456624:A:G	50	100	1	0.4408
7:46456933:C:T	50	100	1	0.1082
7:46457000:G:A	50	100	1	0.1429
7:46457652:A:T	50	100	0.97	0.1086
7:46457883:A:C	50	100	1	0.0345
7:46458021:T:A	50	100	1	0.01126
7:46458344:C:A	50	100	1	0.4406
7:46458621:C:T	50	100	1	0.4613
7:46458721:C:T	50	100	1	0.0345
7:46459654:G:A	50	100	1	0.03468
7:46459733:C:G	50	100	1	0.1095
7:46460127:C:T	50	100	1	0.01198
7:46460300:T:A	50	100	1	0.1058
7:46460467:T:G	50	100	1	0.1058
7:46460505:G:A	50	100	1	0.02977
7:46460572:A:G	50	100	1	0.2159
7:46460958:C:G	50	100	0.99	0.1556
7:46461093:G:T	50	100	1	0.03558
7:46461205:A:G	50	100	1	0.04503
7:46461381:G:A	50	100	1	0.03486
7:46461500:G:A	50	100	1	0.2518
7:46461770:G:A	50	100	1	0.06609
7:46461905:T:A	50	100	1	0.03522
7:46462261:A:G	50	100	1	0.06609
7:46462502:T:C	50	100	1	0.4524
7:46462601:C:G	50	100	0.99	0.04194
7:46462730:C:T	50	100	1	0.06609
7:46463186:G:A	50	100	1	0.02977
7:46463335:A:G	50	100	1	0.2518
7:46463430:G:T	50	100	1	0.03504
7:46463523:C:T	50	100	1	0.2159
7:46463778:A:T	50	100	1	0.02778
7:46463927:C:T	50	100	1	0.0118
7:46465174:C:T	50	100	1	0.1098
7:46466183:G:A	50	100	1	0.03504
7:46466217:C:T	50	100	1	0.2159
7:46466550:T:G	49	100	0.99	0.1554
7:46467377:T:C	50	100	1	0.02977
7:46467493:G:A	50	100	0.97	0.03504
7:46467655:C:T	50	100	1	0.03504
7:46468058:T:C	50	100	0.96	0.02487
7:46468229:C:T	50	100	1	0.01924
7:46468482:C:A	50	100	1	0.02887
7:46468881:C:T	50	100	1	0.1098
7:46469377:G:A	50	100	1	0.03014
7:46469415:A:C	50	100	1	0.2159
7:46469634:T:G	50	100	1	0.2518
7:46469722:T:A	50	100	0.99	0.1888
7:46469840:T:G	50	100	1	0.06609
7:46469921:G:A	48	95.8	0.94	0.02088
7:46469931:A:G	49	89.8	0.88	0.01961
7:46469933:A:G	49	89.8	0.88	0.01924
7:46470003:G:A	50	90	0.85	0.0463
7:46470145:A:G	50	100	1	0.2518
7:46470215:G:A	50	100	1	0.0158
7:46470271:T:A	50	100	1	0.2159
7:46471115:G:A	50	100	1	0.12
7:46471215:A:T	50	100	1	0.2511
7:46471261:T:C	50	100	1	0.2518
7:46471795:A:G	50	100	1	0.2513
7:46471913:C:T	50	100	1	0.01943
7:46472099:C:A	50	100	1	0.06609
7:46472247:C:A	50	100	1	0.02977
7:46472364:C:T	50	100	0.9	0.01271
7:46472408:A:T	50	100	1	0.2518
7:46472802:C:T	50	100	1	0.02977
7:46473207:G:A	50	100	0.97	0.1113
7:46473232:C:G	50	100	1	0.01325
7:46473308:C:G	50	100	1	0.02669
7:46473456:T:A	50	100	1	0.2516
7:46474230:C:A	50	100	1	0.08642
7:46474869:T:A	50	100	1	0.06609
7:46474930:G:A	50	100	1	0.2516
7:46475297:G:T	50	100	1	0.02778
7:46475410:T:A	50	100	1	0.2516
7:46475668:G:C	50	100	1	0.1068
7:46476049:A:G	50	100	1	0.2516
7:46476418:G:A	50	100	1	0.2513
7:46476737:C:T	50	100	1	0.03177
7:46477089:C:G	50	100	1	0.4366
7:46477244:T:C	50	100	1	0.4524
7:46477330:A:G	50	100	0.99	0.1554
7:46477456:A:G	50	100	1	0.03504
7:46477759:G:A	50	100	1	0.1178
7:46478405:T:A	50	100	1	0.2509
7:46478761:T:C	50	100	1	0.03504
7:46478939:C:A	50	100	1	0.2516
7:46479074:G:T	50	100	1	0.03177
7:46479871:C:T	50	100	1	0.2516
7:46480202:G:A	50	100	0.98	0.03758
7:46480395:G:T	50	100	1	0.248
7:46480520:G:A	50	100	1	0.1178
7:46480607:T:A	50	100	1	0.02887
7:46480665:A:G	50	100	1	0.2476
7:46480693:T:C	50	100	0.84	0.01979
7:46480909:G:A	50	100	1	0.03504
7:46481090:C:G	50	100	1	0.2493
7:46483037:A:T	50	100	1	0.01943
7:46483166:G:C	50	98	1	0.2186
7:46485823:C:T	50	98	1	0.1106
7:46486014:G:T	50	100	1	0.1113
7:46486332:G:A	50	100	1	0.06282
7:46486340:A:G	50	100	1	0.01943
7:46486417:A:G	50	98	1	0.2496
7:46486727:C:G	50	98	1	0.2496
7:46486836:A:C	50	98	1	0.2496
7:46486948:C:T	50	98	1	0.1106
7:46487008:G:A	50	100	1	0.06282
7:46487082:C:G	50	100	0.9	0.01271
7:46487388:A:G	50	98	1	0.1106
7:46487445:C:T	50	100	1	0.01144
7:46487547:C:T	50	98	1	0.06245
7:46487823:C:T	50	100	1	0.03504
7:46487944:T:A	50	98	1	0.1107
7:46488103:C:T	50	98	0.99	0.1091
7:46488139:T:C	50	98	0.99	0.1091
7:46488847:T:C	50	100	1	0.2032
7:46489680:T:G	50	100	0.98	0.04375
7:46489823:T:G	50	98	1	0.2547
7:46489845:G:A	50	100	0.94	0.02106
7:46489861:G:A	50	100	1	0.06155
7:46490493:C:T	50	100	0.99	0.08152
7:46490494:A:G	50	100	0.99	0.1089
7:46490548:A:G	50	100	1	0.04321
7:46490715:C:T	50	100	1	0.06137
7:46490895:T:C	50	100	1	0.01561
7:46491065:A:G	50	100	0.99	0.1089
7:46491287:T:A	50	100	1	0.4557
7:46491757:T:C	50	100	1	0.2226
7:46491782:G:A	50	100	1	0.06118
7:46491865:A:G	50	100	0.99	0.1091
7:46491877:A:G	50	100	0.99	0.1091
7:46491964:G:A	50	100	1	0.0276
7:46492401:C:T	50	100	1	0.06064
7:46492437:C:T	50	100	1	0.04321
7:46492809:C:T	50	100	0.99	0.07861
7:46492986:G:A	50	100	1	0.199
7:46493494:G:A	50	100	1	0.03268
7:46493733:A:G	50	100	1	0.03704
7:46494136:A:C	49	98	1	0.03232
7:46494323:T:C	50	100	1	0.03232
7:46494356:A:G	50	100	1	0.01997
7:46494487:G:T	50	100	1	0.06118
7:46494601:C:T	50	100	1	0.06009
7:46494625:T:C	50	100	1	0.03232
7:46494631:G:A	50	100	1	0.03232
7:46494743:A:C	50	100	1	0.03232
7:46495032:G:T	50	100	1	0.01561
7:46495224:G:A	50	100	0.93	0.01543
7:46495356:G:C	50	100	1	0.03232
7:46495625:T:G	50	100	1	0.06118
7:46495734:G:A	50	100	1	0.03214
7:46496025:T:C	50	100	1	0.06227
7:46496034:G:A	50	100	0.97	0.2992
7:46496506:C:T	50	100	1	0.03214
7:46496625:A:G	50	100	1	0.03214
7:46496637:G:A	50	100	1	0.03214
7:46496666:C:T	50	100	1	0.189
7:46496732:T:A	50	100	1	0.03214
7:46496949:C:T	50	100	1	0.06118
7:46497359:G:A	50	100	1	0.03214
7:46497713:A:G	50	100	1	0.2585
7:46498376:G:C	50	100	1	0.2587
7:46498390:T:C	50	100	0.9	0.01271
7:46498400:A:G	50	100	1	0.01888
7:46498522:C:A	50	100	1	0.01235
7:46498742:A:T	50	100	0.97	0.01997
7:46498764:G:A	50	94	1	0.114
7:46498926:C:T	50	100	1	0.05138
7:46499065:G:A	50	100	1	0.03214
7:46499101:C:T	50	100	1	0.03214
7:46499143:A:G	50	100	1	0.06082
7:46499324:A:C	50	100	0.99	0.05138
7:46499427:C:T	50	100	0.95	0.05755
7:46499545:C:T	50	100	1	0.03214
7:46499703:C:T	50	100	0.94	0.01525
7:46499737:A:T	50	100	1	0.06082
7:46499744:G:A	50	100	1	0.03214
7:46500225:C:T	50	100	1	0.03214
7:46500274:T:A	50	100	1	0.04176
7:46500373:G:A	50	100	1	0.04176
7:46500625:T:G	50	100	1	0.04194
7:46500753:A:G	50	100	1	0.05138
7:46500876:C:A	50	100	1	0.2589
7:46501119:C:T	50	100	1	0.03214
7:46501120:A:G	50	100	1	0.03214
7:46501251:A:G	50	100	0.91	0.0325
7:46501319:G:A	50	100	1	0.05138
7:46501330:C:T	50	100	1	0.06118
7:46501572:C:T	50	98	0.92	0.09695
7:46501618:C:T	50	100	1	0.0354
7:46501831:T:A	50	100	1	0.04176
7:46502038:A:G	50	100	0.9	0.01271
7:46502144:C:T	50	100	1	0.01707
7:46502179:G:A	50	100	1	0.01997
7:46502316:T:C	50	100	0.97	0.2859
7:46503083:G:A	50	100	1	0.03214
7:46503548:T:C	50	100	1	0.03214
7:46503619:G:A	50	100	0.99	0.06118
7:46503639:T:C	50	100	1	0.06064
7:46503674:T:G	50	100	1	0.03214
7:46503942:G:A	50	100	1	0.04194
7:46504266:G:A	50	100	1	0.06118
7:46504400:C:T	50	100	1	0.03214
7:46504695:T:G	50	98	0.96	0.03813
7:46504806:A:G	47	100	0.95	0.06173
7:46504812:A:G	47	93.6	0.76	0.05011
7:46505353:T:C	50	100	1	0.2589
7:46506044:C:A	50	100	1	0.03214
7:46506303:C:T	50	100	1	0.03214
7:46506475:T:C	50	100	0.9	0.01271
7:46506476:A:C	50	100	1	0.03214
7:46506538:C:A	50	100	1	0.06046
7:46506558:A:G	50	100	1	0.03214
7:46507608:C:A	50	100	1	0.06264
7:46507691:T:G	50	100	1	0.03214
7:46508219:C:T	50	100	1	0.04158
7:46508400:C:T	50	100	0.99	0.06118
7:46508479:G:A	50	98	1	0.02687
7:46508523:A:G	50	100	1	0.03214
7:46508541:A:G	50	100	0.99	0.06118
7:46508560:A:C	50	100	1	0.05047
7:46508588:G:A	50	100	1	0.2587
7:46508758:G:C	50	100	1	0.04176
7:46508835:C:T	50	100	1	0.03268
7:46508862:T:A	49	100	1	0.189
7:46508994:G:A	50	100	1	0.04775
7:46509022:A:G	50	100	0.99	0.06118
7:46509043:G:A	50	100	0.98	0.03068
7:46509189:T:C	50	100	1	0.06046
7:46509272:C:G	50	100	1	0.04176
7:46509670:G:C	50	100	1	0.05029
7:46509795:C:A	50	100	1	0.06264
7:46510250:G:C	50	100	1	0.04176
7:46510626:T:C	50	100	0.93	0.04593
7:46510865:T:C	50	100	1	0.03214
7:46510929:T:C	50	100	1	0.08315
7:46511141:C:T	50	100	0.96	0.05138
7:46511685:C:G	50	100	1	0.2585
7:46511836:T:G	50	100	1	0.03214
7:46511909:A:G	50	100	1	0.02487
7:46511954:C:T	50	100	1	0.4559
7:46512356:A:G	50	100	0.98	0.06118
7:46512493:G:A	50	100	1	0.03214
7:46513223:C:A	50	100	1	0.04757
7:46513293:T:C	50	100	1	0.05937
7:46513294:G:A	50	100	1	0.05719
7:46513528:C:T	50	100	0.99	0.1888
7:46513773:C:T	50	100	1	0.04158
7:46514237:C:T	50	100	0.99	0.06028
7:46514305:G:A	50	100	1	0.1454
7:46514310:T:C	50	100	0.99	0.06046
7:46514610:G:A	50	100	1	0.03413
7:46514619:T:G	50	100	1	0.1452
7:46514685:A:G	50	100	1	0.02796
7:46514760:T:G	50	100	1	0.02469
7:46514953:C:T	50	100	1	0.01598
7:46515207:C:T	50	100	1	0.05156
7:46515429:C:T	50	100	1	0.0955
7:46515835:T:C	50	100	0.99	0.05356
7:46516222:T:C	50	100	0.96	0.02342
7:46516283:G:C	50	100	1	0.04158
7:46516583:C:T	50	100	0.98	0.03377
7:46517468:A:T	50	100	0.98	0.03667
7:46517824:G:T	50	100	0.97	0.06445
7:46518106:G:A	50	100	0.99	0.2208
7:46518342:A:T	49	100	1	0.04158
7:46518616:T:C	50	100	0.94	0.03577
7:46518977:T:C	50	100	0.96	0.05556
7:46519074:T:C	50	100	1	0.1514
7:46519252:A:T	50	100	0.92	0.04503
7:46519257:A:T	50	100	0.99	0.2199
7:46519292:G:A	50	100	1	0.03595
7:46519566:A:G	50	100	1	0.03595
7:46520652:G:C	50	100	0.97	0.04103
7:46520885:G:T	50	94	0.87	0.0472
7:46521325:T:A	50	100	0.98	0.02796
7:46521416:T:G	50	98	0.96	0.1554
7:46521423:A:G	50	100	1	0.02796
7:46521901:T:C	50	100	1	0.2001
7:46521947:C:G	50	100	0.97	0.03903
7:46522404:G:A	50	100	0.99	0.06754
7:46523530:C:A	50	100	1	0.0659
7:46523759:C:T	50	100	0.86	0.0207
7:46524020:A:G	50	100	1	0.197
7:46524051:C:T	50	100	1	0.02796
7:46525304:G:T	50	100	1	0.1
7:46525987:C:T	50	100	1	0.1
7:46527399:G:A	50	100	1	0.1879
7:46527596:G:T	50	100	1	0.02669
7:46529036:G:T	50	100	1	0.3544
7:46529382:A:G	50	100	0.98	0.0216
7:46529822:T:A	50	100	1	0.02778
7:46529823:A:T	50	100	1	0.03068
7:46529981:G:A	50	100	1	0.04049
7:46530088:G:A	50	100	1	0.03776
7:46530196:A:T	50	100	0.94	0.01507
7:46530373:A:C	50	100	1	0.03776
7:46530573:T:A	50	100	1	0.3549
7:46530907:C:G	50	100	0.97	0.02887
7:46531013:C:T	50	100	1	0.1885
7:46531614:T:G	50	100	0.99	0.03776
7:46531924:A:G	50	100	1	0.1008
7:46532058:C:A	50	100	0.9	0.01017
7:46532239:C:A	50	100	1	0.02505
7:46532461:A:G	50	98	0.95	0.01652
7:46533126:A:G	50	100	1	0.03776
7:46533394:G:A	50	100	1	0.3696
7:46534262:G:A	50	100	1	0.06645
7:46534425:A:G	50	100	1	0.1923
7:46534703:C:G	50	100	0.97	0.01761
7:46534814:G:C	50	100	1	0.03431
7:46535242:G:A	50	100	1	0.03776
7:46535434:G:A	50	100	0.9	0.01017
7:46535607:C:T	50	100	1	0.02669
7:46535893:C:T	50	100	1	0.1885
7:46535908:A:T	50	100	0.99	0.03776
7:46535936:C:G	50	100	0.99	0.01144
7:46536309:A:G	50	100	1	0.01979
7:46536674:C:T	50	100	1	0.1912
7:46536978:T:C	50	98	0.94	0.2397
7:46537088:A:T	50	100	1	0.06645
7:46537458:A:G	50	100	0.94	0.4061
7:46537540:C:G	50	100	1	0.01089
7:46537628:C:G	50	100	0.99	0.01144
7:46537802:A:C	50	100	1	0.3796
7:46537823:G:C	50	100	1	0.01834
7:46538008:T:A	50	100	1	0.1914
7:46538296:C:T	50	100	1	0.05192
7:46539110:G:A	50	100	1	0.2382
7:46539324:G:A	50	98	1	0.2382
7:46539459:T:C	50	94	0.96	0.3061
7:46539539:T:C	50	100	1	0.03776
7:46539826:T:C	50	100	1	0.3775
7:46540132:G:A	50	100	1	0.06627
7:46540254:G:A	50	100	1	0.02796
7:46540699:G:A	50	100	1	0.02669
7:46540762:C:G	50	98	1	0.3395
7:46540874:G:A	50	100	1	0.3393
7:46540910:T:C	50	100	1	0.3395
7:46541353:G:A	50	100	1	0.3395
7:46541441:T:C	50	100	1	0.3397
7:46541524:C:T	50	100	1	0.3391
7:46541540:G:A	50	100	1	0.02669
7:46541553:A:G	50	100	1	0.3395
7:46541711:A:G	50	100	1	0.3391
7:46541849:T:C	50	100	1	0.02179
7:46541879:A:C	50	100	0.81	0.01089
7:46541880:C:A	50	100	1	0.06645
7:46542415:C:A	50	100	1	0.1211
7:46542568:C:T	50	100	1	0.1509
7:46542847:G:A	50	100	1	0.3393
7:46542902:T:C	49	100	1	0.3393
7:46542956:G:T	50	100	1	0.3393
7:46543066:A:C	49	95.9	1	0.3393
7:46543081:G:T	49	95.9	1	0.3379
7:46543086:C:A	49	95.9	1	0.3381
7:46543105:C:A	50	100	1	0.02015
7:46543327:A:T	50	100	1	0.3393
7:46543444:C:T	50	100	1	0.3393
7:46543526:C:T	50	100	1	0.01906
7:46543635:T:C	50	100	1	0.3981
7:46544354:G:A	50	100	1	0.1881
7:46544622:A:G	50	100	1	0.01979
7:46544760:A:C	50	100	1	0.05192
7:46545219:C:T	50	100	1	0.02923
7:46545313:G:A	50	100	1	0.3386
7:46545408:C:A	50	100	1	0.1008
7:46545410:C:T	50	100	0.97	0.02905
7:46545681:G:A	50	100	1	0.05192
7:46545723:C:T	50	100	1	0.1008
7:46545809:G:A	50	100	1	0.02941
7:46546351:T:C	50	100	1	0.02015
7:46546379:C:T	50	100	1	0.1881
7:46546463:T:C	50	100	1	0.1881
7:46546617:T:A	50	100	1	0.3393
7:46546755:G:A	50	100	1	0.1881
7:46546892:A:G	50	100	1	0.1008
7:46547033:G:T	50	100	1	0.03776
7:46547433:C:A	50	100	1	0.1206
7:46547534:T:G	50	100	1	0.1881
7:46547679:A:T	50	100	1	0.1883
7:46547696:A:G	50	98	1	0.2164
7:46548294:G:A	50	100	1	0.1008
7:46548319:C:T	50	100	1	0.03758
7:46548645:G:A	50	100	1	0.1509
7:46548668:C:T	50	100	1	0.02669
7:46548675:A:T	50	100	1	0.1509
7:46548753:A:C	50	100	1	0.1509
7:46549141:T:C	50	100	1	0.01071
7:46549320:A:G	50	100	1	0.03758
7:46549359:T:C	50	100	1	0.1509
7:46549736:C:T	50	100	1	0.1512
7:46549827:T:C	50	100	1	0.1511
7:46550108:T:A	50	100	0.97	0.1505
7:46550671:T:C	50	100	1	0.06645
7:46551031:C:A	50	98	1	0.0866
7:46551337:T:C	50	100	0.99	0.1509
7:46551386:T:G	50	100	1	0.1883
7:46551450:C:T	50	100	0.99	0.01743
7:46551525:C:A	50	100	1	0.02596
7:46551554:A:T	50	100	1	0.03776
7:46551852:T:C	50	100	0.99	0.1516
7:46552009:G:A	50	100	0.99	0.1512
7:46552019:C:A	50	100	1	0.1342
7:46552182:G:T	50	100	0.98	0.06663
7:46552205:A:G	50	100	0.99	0.3433
7:46552555:C:T	50	100	1	0.152
7:46552865:C:T	50	100	1	0.01906
7:46553211:G:A	50	100	1	0.1885
7:46553390:C:T	50	100	1	0.05211
7:46553400:C:T	50	100	0.92	0.02251
7:46553850:G:A	50	100	1	0.1518
7:46554009:G:A	50	100	1	0.02015
7:46554508:T:A	50	100	1	0.1518
7:46554579:C:T	50	100	1	0.1518
7:46555262:G:C	50	100	0.89	0.05919
7:46555502:G:T	50	100	0.99	0.1423
7:46556414:T:A	50	100	1	0.01561
7:46556568:C:T	49	100	1	0.1828
7:46557337:A:G	50	100	1	0.1225
7:46557637:T:C	50	100	0.97	0.04139
7:46557757:T:C	50	100	0.98	0.02905
7:46557782:G:C	50	100	1	0.02796
7:46557939:G:A	50	100	1	0.1885
7:46557987:T:C	50	100	1	0.3417
7:46558124:A:G	50	100	1	0.1225
7:46558463:A:G	50	100	1	0.3938
7:46558551:G:A	50	100	0.99	0.0679
7:46558607:C:G	50	100	1	0.02796
7:46558715:C:T	50	100	1	0.03758
7:46558876:C:T	50	100	1	0.102
7:46558995:G:T	50	100	1	0.02542
7:46559249:G:A	50	100	1	0.1883
7:46559389:A:C	50	100	1	0.3391
7:46559473:C:A	50	100	1	0.1832
7:46559481:C:T	50	100	1	0.02505
7:46560335:G:C	50	100	0.99	0.01598
7:46560355:C:T	50	100	1	0.02778
7:46561307:G:A	50	100	1	0.3793
7:46561855:A:G	50	100	1	0.02778
7:46562284:C:T	50	100	1	0.02778
7:46562679:T:C	50	100	0.99	0.02487
7:46562745:T:A	50	100	0.95	0.02887
7:46562811:A:G	50	100	0.87	0.01743
7:46563223:T:C	50	98	0.99	0.1503
7:46563760:G:T	50	100	1	0.02052
7:46563983:A:G	50	98	0.99	0.122
7:46564161:T:C	50	98	0.99	0.3887
7:46564183:G:C	50	98	0.96	0.1523
7:46564227:T:C	50	100	0.99	0.1855
7:46564339:A:T	50	98	0.99	0.1523
7:46564398:C:T	50	100	0.98	0.03867
7:46564436:G:A	50	100	0.99	0.02887
7:46565000:G:A	50	100	0.99	0.03214
7:46565023:G:A	50	98	0.98	0.3301
7:46565145:C:G	50	100	0.97	0.1545
7:46565223:C:G	50	98	0.98	0.1156
7:46565278:T:C	50	100	0.98	0.1104
7:46565368:A:G	50	100	0.97	0.1008
7:46565508:G:A	50	100	1	0.01144
7:46565565:C:A	50	100	0.98	0.04593
7:46565602:G:T	50	100	0.98	0.01888
7:46565621:A:G	50	100	0.96	0.04593
7:46565656:A:T	50	100	1	0.01035
7:46567019:G:A	50	100	0.98	0.01307
7:46567070:T:C	50	100	0.9	0.01943
7:46567083:T:A	50	100	0.94	0.1191
7:46567278:A:T	50	100	1	0.02397
7:46567308:T:G	50	100	0.95	0.08715
7:46567437:C:G	50	100	1	0.01071
7:46567717:T:C	50	100	1	0.01253
7:46567746:A:T	50	100	0.98	0.01198
7:46567960:C:T	50	100	0.94	0.05955
7:46567977:C:G	50	100	0.96	0.04611
7:46568194:C:T	50	100	0.99	0.02596
7:46568364:T:A	50	100	0.97	0.03431
7:46568425:G:A	50	100	0.94	0.03377
7:46568455:C:T	50	100	0.88	0.04847
7:46568491:C:G	50	94	0.84	0.1641
7:46568518:C:T	50	100	0.95	0.01198
7:46568612:T:C	50	98	0.82	0.09895
7:46569275:C:G	50	98	0.91	0.1832
7:46569282:C:T	50	98	0.9	0.1676
7:46569442:C:T	50	100	0.89	0.03831
7:46569746:A:G	50	100	0.96	0.3914
7:46569887:C:A	50	100	0.98	0.02142
7:46570293:C:T	50	100	0.98	0.03304
7:46570436:A:G	49	100	1	0.3996
7:46571313:G:A	50	100	0.99	0.4296
7:46571606:G:A	50	100	1	0.3978
7:46571736:C:G	50	100	1	0.08097
7:46571747:G:A	50	96	0.96	0.03686
7:46571815:G:A	50	100	1	0.03849
7:46571904:A:T	50	100	0.99	0.03994
7:46572246:T:C	50	100	0.96	0.03159
7:46572256:T:C	50	100	0.99	0.03994
7:46572328:G:A	50	100	0.99	0.1017
7:46572435:G:A	50	100	1	0.398
7:46572528:G:A	50	100	1	0.03849
7:46572854:T:C	50	100	1	0.01452
7:46572868:G:A	50	100	1	0.1284
7:46573011:C:T	50	100	1	0.3954
7:46573483:G:C	50	100	1	0.4372
7:46573780:T:C	50	98	1	0.08097
7:46574175:A:G	50	100	1	0.3967
7:46575062:C:A	50	100	1	0.01307
7:46575996:G:A	50	100	1	0.01035
7:46576303:G:A	50	100	1	0.08115
7:46576790:G:A	50	100	1	0.03159
7:46576907:C:T	50	100	0.99	0.05084
7:46577178:G:A	50	100	0.99	0.4009
7:46577305:G:T	50	100	0.79	0.02741
7:46577547:G:A	50	100	1	0.03867
7:46577901:C:T	50	100	0.99	0.3361
7:46577928:G:A	50	100	0.99	0.4009
7:46578017:G:A	50	100	0.99	0.4415
7:46578914:T:A	50	100	0.97	0.01543
7:46579046:T:C	50	100	1	0.03849
7:46579303:G:A	50	100	1	0.4274
7:46579619:A:C	50	98	1	0.4274
7:46579985:T:C	50	100	1	0.03794
7:46580160:G:A	50	100	1	0.04484
7:46580547:A:G	50	100	0.99	0.4415
7:46580714:C:T	50	100	0.99	0.478
7:46580954:G:A	50	100	0.99	0.3931
7:46581803:G:A	50	100	0.98	0.3346
7:46582097:G:A	50	100	1	0.03341
7:46582310:C:T	50	100	1	0.0512
7:46582365:A:G	50	100	1	0.06863
7:46582544:G:A	50	100	1	0.08751
7:46582605:A:G	50	100	1	0.08751
7:46582710:G:T	50	100	0.99	0.3408
7:46582721:C:T	50	100	0.96	0.05047
7:46582944:T:C	50	100	1	0.05156
7:46583068:G:C	50	100	0.96	0.0561
7:46583105:G:T	50	100	1	0.0167
7:46583107:T:C	49	100	1	0.09096
7:46583155:C:T	50	100	0.99	0.3408
7:46583174:A:G	50	98	0.95	0.09205
7:46583463:G:A	50	100	1	0.0167
7:46583556:A:G	50	100	1	0.05138
7:46584245:G:T	50	100	0.99	0.3876
7:46584262:C:T	50	100	1	0.02796
7:46584404:A:T	50	100	1	0.08914
7:46584513:A:G	50	100	1	0.01198
7:46584522:C:T	50	100	1	0.0492
7:46584639:A:G	49	98	0.99	0.4949
7:46584824:C:G	50	100	1	0.01198
7:46584883:A:G	50	100	0.99	0.3878
7:46584885:G:A	50	100	0.87	0.01979
7:46584980:A:G	50	100	1	0.09477
7:46585949:A:G	50	100	1	0.09477
7:46585988:G:A	50	100	1	0.01235
7:46586467:G:C	50	100	1	0.01888
7:46587131:G:A	50	98	0.94	0.02288
7:46587257:A:G	50	100	1	0.09405
7:46587548:T:C	50	98	0.96	0.09277
7:46587858:G:A	50	98	1	0.01235
7:46588007:G:A	50	100	1	0.01235
7:46588335:A:T	50	100	1	0.01688
7:46588582:G:A	50	100	0.99	0.07171
7:46588980:C:T	50	98	0.99	0.3891
7:46589057:C:T	50	100	0.94	0.01725
7:46589143:C:T	50	100	0.99	0.01507
7:46589305:T:C	50	100	0.99	0.1131
7:46589434:A:G	50	100	0.99	0.3535
7:46589804:A:G	50	100	0.99	0.1351
7:46589935:C:G	50	100	0.99	0.1131
7:46589967:G:A	50	100	1	0.02179
7:46590620:C:T	50	100	0.99	0.1131
7:46590654:T:G	50	100	1	0.01017
7:46590756:A:C	50	100	0.99	0.4083
7:46591004:G:C	50	100	1	0.4085
7:46591234:T:C	50	100	1	0.01507
7:46591631:C:A	50	100	1	0.0463
7:46591648:A:G	50	100	1	0.03704
7:46591729:G:A	50	100	0.93	0.02233
7:46591982:G:A	50	100	0.96	0.04793
7:46592321:G:T	50	98	0.97	0.2663
7:46592365:C:G	50	100	1	0.01271
7:46592679:C:T	50	100	1	0.4085
7:46592717:G:A	50	100	1	0.1639
7:46593294:A:C	50	100	1	0.01761
7:46593544:C:A	50	100	1	0.02723
7:46593744:C:A	50	100	0.97	0.02233
7:46593874:T:A	50	98	0.98	0.09641
7:46593875:C:G	50	100	1	0.01743
7:46593971:G:A	50	100	1	0.4085
7:46594107:C:G	50	100	1	0.01271
7:46594149:C:T	50	100	1	0.1133
7:46594185:C:T	50	100	1	0.1131
7:46594188:T:A	50	100	1	0.404
7:46594303:G:T	50	100	1	0.4085
7:46594510:T:C	50	100	0.99	0.01089
7:46594787:C:T	50	100	1	0.02723
7:46594908:G:C	50	100	1	0.427
7:46595000:C:G	50	100	1	0.494
7:46595032:G:T	50	100	1	0.1131
7:46595096:T:A	50	100	1	0.01289
7:46595340:T:G	50	100	1	0.01961
7:46595355:C:G	50	100	1	0.02723
7:46595538:A:G	50	100	0.98	0.02033
7:46595922:C:T	50	100	1	0.02723
7:46596086:A:G	50	100	1	0.02723
7:46596564:G:A	50	100	1	0.02741
7:46596653:G:A	50	100	1	0.01779
7:46596672:A:G	50	98	0.92	0.05901
7:46596794:G:T	50	100	1	0.1131
7:46597032:A:G	50	100	1	0.3816
7:46597298:G:A	50	100	1	0.02905
7:46597313:G:A	50	100	1	0.3804
7:46597376:C:A	50	100	0.99	0.3508
7:46597651:T:C	50	100	1	0.4523
7:46597805:T:A	50	100	1	0.4101
7:46597976:C:T	50	100	1	0.38
7:46598319:A:G	50	100	0.8	0.01089
7:46598337:G:A	50	100	1	0.01834
7:46598338:C:T	50	100	1	0.02324
7:46598397:A:G	50	100	1	0.0138
7:46598506:T:C	50	100	1	0.3798
7:46598592:C:A	50	100	0.99	0.02233
7:46599210:G:A	50	100	1	0.01289
7:46599717:G:A	50	100	1	0.3798
7:46599786:A:C	50	100	1	0.1363
7:46600130:T:G	50	100	1	0.01289
7:46600337:A:G	50	100	0.92	0.01743
7:46600356:A:G	50	100	1	0.1363
7:46600404:G:A	50	100	1	0.1155
7:46600570:C:T	50	100	1	0.1156
7:46600593:G:A	50	98	0.99	0.03903
7:46601186:T:C	50	100	1	0.3802
7:46601302:C:T	50	100	1	0.4083
7:46601313:C:G	50	100	0.98	0.02741
7:46601760:C:T	50	100	1	0.3804
7:46601975:A:C	50	100	1	0.4052
7:46601990:G:A	50	100	1	0.3796
7:46602336:A:G	50	100	1	0.01834
7:46602594:A:G	50	100	1	0.02505
7:46602613:G:A	50	100	1	0.07643
7:46602710:C:T	50	100	0.99	0.3735
7:46602799:C:T	50	100	0.99	0.3729
7:46602861:C:T	50	100	0.91	0.01652
7:46603136:A:G	50	100	1	0.4717
7:46603156:A:C	50	100	1	0.01471
7:46603239:T:A	50	100	1	0.3727
7:46603330:T:C	50	100	0.93	0.02015
7:46603382:A:G	50	98	0.98	0.467
7:46603395:T:C	50	100	1	0.3912
7:46603941:G:A	50	100	0.98	0.2073
7:46603948:G:A	50	98	0.98	0.03958
7:46604029:G:A	50	100	0.98	0.04521
7:46604122:A:C	50	100	0.98	0.1574
7:46604347:G:A	50	100	0.99	0.3729
7:46604522:G:A	50	100	1	0.01489
7:46605148:T:C	50	100	1	0.02124
7:46605580:C:T	50	100	0.99	0.02614
7:46605686:T:G	50	100	1	0.01489
7:46605746:A:G	50	100	0.98	0.4733
7:46605753:T:G	50	100	0.99	0.4733
7:46605757:T:A	50	100	1	0.4735
7:46605940:C:T	50	100	1	0.4735
7:46606065:A:C	50	100	1	0.01997
7:46606233:G:A	50	100	0.98	0.1236
7:46606481:G:A	50	100	1	0.4257
7:46606576:C:T	50	100	1	0.01507
7:46606843:A:G	50	100	1	0.0679
7:46606994:G:C	50	100	1	0.4354
7:46607099:G:A	50	100	1	0.06681
7:46607137:A:G	50	100	1	0.4581
7:46607193:C:G	50	96	0.92	0.08424
7:46607443:T:G	50	100	1	0.4254
7:46607854:C:G	50	100	1	0.01216
7:46607977:G:A	50	100	1	0.06681
7:46608585:T:C	50	100	0.99	0.01107
7:46608745:G:T	50	100	1	0.4813
7:46608820:T:G	50	100	1	0.02542
7:46608841:T:G	50	100	1	0.02015
7:46609114:T:C	50	100	1	0.02124
7:46609195:T:C	50	100	1	0.03686
7:46609283:G:A	50	100	0.99	0.1549
7:46609611:G:A	50	100	1	0.01344
7:46609702:G:A	50	100	0.98	0.02451
7:46609763:T:C	50	100	1	0.07081
7:46609782:T:C	50	100	1	0.01507
7:46609927:T:C	50	100	1	0.3985
7:46610027:C:A	50	100	0.99	0.155
7:46610459:G:A	50	100	1	0.02124
7:46611135:T:C	50	100	1	0.01507
7:46611291:A:T	50	100	1	0.02124
7:46611627:A:C	50	100	1	0.01035
7:46611875:A:C	50	100	1	0.02124
7:46611927:C:T	50	100	1	0.02124
7:46612694:G:A	50	100	1	0.02052
7:46612877:G:A	50	100	1	0.02124
7:46613122:T:C	50	100	1	0.07099
7:46613329:G:A	50	100	0.99	0.0216
7:46613470:A:G	50	100	0.99	0.1554
7:46613614:A:T	50	100	1	0.07081
7:46613670:T:A	50	100	1	0.01507
7:46613884:G:A	50	100	1	0.3716
7:46613885:A:T	50	100	1	0.3716
7:46613962:T:C	50	100	1	0.3869
7:46614373:C:G	50	100	0.99	0.01434
7:46614580:G:A	50	100	0.93	0.0256
7:46614633:G:T	50	100	1	0.02124
7:46614684:T:G	50	100	1	0.02142
7:46614853:G:A	50	100	1	0.3715
7:46614859:A:C	50	98	0.97	0.1144
7:46615319:G:T	50	100	0.99	0.3259
7:46615397:T:C	50	100	1	0.06699
7:46615629:G:C	50	100	1	0.3715
7:46615817:C:T	50	100	1	0.3715
7:46615892:C:G	50	98	0.89	0.01725
7:46616199:T:A	50	100	1	0.06699
7:46616534:A:T	50	100	1	0.02052
7:46616561:C:T	50	100	0.93	0.01888
7:46616590:A:G	49	100	1	0.02124
7:46616953:A:T	50	100	1	0.07081
7:46616981:T:C	50	100	1	0.01216
7:46617271:A:G	50	100	1	0.4581
7:46617536:C:T	50	100	1	0.02542
7:46617697:T:C	50	100	1	0.07062
7:46617986:T:C	50	100	1	0.4817
7:46618053:A:G	50	100	1	0.02052
7:46618087:G:A	50	100	1	0.01507
7:46618207:T:C	50	100	1	0.02124
7:46618240:T:A	50	100	1	0.3873
7:46618417:G:A	50	100	0.97	0.2344
7:46618850:C:T	50	100	1	0.02542
7:46619323:T:A	50	100	0.97	0.02469
7:46619327:G:C	50	100	1	0.07044
7:46619715:C:T	50	100	0.98	0.1069
7:46619883:G:T	50	100	1	0.02124
7:46619966:G:C	50	100	0.82	0.01289
7:46620324:G:C	50	100	0.95	0.0158
7:46620495:T:C	50	100	1	0.01053
7:46620648:C:T	50	100	1	0.02542
7:46620800:T:A	50	100	1	0.02542
7:46620951:T:C	50	100	0.99	0.3025
7:46621023:C:T	50	100	1	0.07044
7:46621049:G:A	50	100	1	0.01144
7:46621799:G:A	50	100	1	0.02542
7:46622684:A:G	50	96	0.8	0.03667
7:46622777:C:T	50	100	0.98	0.3718
7:46622817:T:C	50	100	1	0.07171
7:46622919:T:C	50	100	0.84	0.01053
7:46623208:A:G	50	100	0.95	0.02124
7:46623281:G:A	50	100	1	0.07044
7:46623606:T:C	50	100	1	0.03686
7:46623738:C:T	50	100	0.98	0.06645
7:46624004:C:T	50	100	0.99	0.3718
7:46624013:C:T	50	100	1	0.07044
7:46625154:C:T	50	100	0.98	0.3718
7:46625379:A:T	50	100	1	0.02651
7:46625510:C:T	50	100	1	0.02651
7:46625610:G:C	50	100	0.97	0.03141
7:46625884:C:T	50	98	0.99	0.04212
7:46625891:A:C	50	98	0.98	0.3132
7:46625921:C:T	50	100	0.82	0.02033
7:46626060:G:A	50	100	0.98	0.2787
7:46626168:G:A	50	100	1	0.06663
7:46626231:C:T	50	100	0.98	0.04557
7:46627045:A:T	50	100	1	0.02106
7:46627131:C:G	50	100	0.97	0.02469
7:46627348:T:A	49	100	1	0.02596
7:46627405:C:T	50	100	1	0.01144
7:46627501:C:T	50	100	1	0.02633
7:46627520:A:G	50	100	1	0.02633
7:46627521:A:C	50	100	1	0.02633
7:46627525:A:C	50	100	1	0.02633
7:46627532:A:T	50	100	0.97	0.02106
7:46627604:T:C	50	100	0.73	0.02306
7:46627730:G:A	50	100	1	0.02215
7:46628247:A:G	50	98	0.97	0.02542
7:46628275:T:A	50	100	0.98	0.09749
7:46628418:A:G	50	100	1	0.02651
7:46628464:C:T	50	98	0.95	0.126
7:46628659:G:A	50	100	0.98	0.01707
7:46628681:A:G	50	100	1	0.02669
7:46629039:C:T	50	100	1	0.01398
7:46629055:C:T	50	100	0.96	0.01761
7:46629165:C:A	50	98	0.98	0.3459
7:46629489:T:G	50	100	0.96	0.1
7:46629545:C:G	50	98	0.98	0.05138
7:46629752:C:T	50	100	0.99	0.01725
7:46629775:C:T	50	98	0.99	0.01543
7:46629802:C:G	50	98	0.93	0.2008
7:46630041:C:T	50	100	1	0.01344
7:46630160:C:G	50	98	0.96	0.04575
7:46630376:C:T	50	100	0.99	0.0256
7:46630459:A:G	50	100	0.6	0.01598
7:46630950:A:G	50	96	0.96	0.358
7:46631084:T:G	50	100	0.98	0.09659
7:46631086:T:C	50	100	0.99	0.03758
7:46631093:C:A	50	100	1	0.02705
7:46631145:A:G	50	98	0.97	0.4929
7:46631425:C:T	50	100	1	0.0138
7:46631525:G:T	50	100	0.98	0.4902
7:46631777:T:C	50	100	0.99	0.02288
7:46631821:A:C	50	98	0.98	0.4199
7:46632024:G:T	50	96	0.98	0.4844
7:46632244:C:A	50	100	1	0.02723
7:46632571:A:G	50	100	1	0.01543
7:46632902:A:G	50	100	1	0.02596
7:46633031:T:C	50	100	0.97	0.01961
7:46633781:A:G	50	100	1	0.0118
7:46633930:T:G	50	100	0.98	0.01089
7:46633934:C:T	50	100	0.8	0.01235
7:46634015:C:T	50	100	1	0.02687
7:46634176:C:T	50	98	0.98	0.3836
7:46634184:A:G	50	98	0.98	0.3916
7:46634295:T:G	50	92	0.96	0.4639
7:46634640:A:G	50	100	0.99	0.05102
7:46634829:G:A	50	100	0.99	0.01906
7:46634898:G:A	50	100	1	0.03141
7:46634960:G:A	50	100	1	0.02596
7:46634962:C:T	50	100	0.99	0.04666
7:46635237:G:A	50	100	1	0.01035
7:46635393:T:C	50	100	0.99	0.0866
7:46635431:T:C	50	100	0.95	0.01471
7:46635499:T:C	50	100	1	0.03885
7:46635603:G:T	50	100	0.98	0.4971
7:46635608:G:A	50	100	0.98	0.4602
7:46635609:G:A	50	100	1	0.02487
7:46635789:A:T	50	100	0.94	0.01561
7:46636235:G:C	50	100	0.99	0.05955
7:46636432:G:A	50	100	1	0.02215
7:46636485:G:C	50	100	1	0.0118
7:46636761:A:G	50	100	1	0.07099
7:46637391:C:A	50	100	0.99	0.3715
7:46637772:A:G	50	100	0.99	0.3673
7:46638169:C:T	50	100	1	0.01979
7:46638197:A:C	50	100	0.99	0.04702
7:46638199:A:G	50	100	0.99	0.3629
7:46638308:C:T	50	100	1	0.01924
7:46638420:C:T	50	100	1	0.01017
7:46638421:G:A	50	100	0.92	0.0118
7:46638618:A:T	50	100	1	0.0325
7:46638657:G:A	50	100	0.99	0.4426
7:46639073:A:G	50	100	1	0.0305
7:46639166:C:A	50	100	0.96	0.06627
7:46639225:T:C	50	98	0.98	0.08951
7:46639288:G:A	50	100	0.94	0.1779
7:46639354:G:A	50	100	0.96	0.1692
7:46639417:C:T	50	100	1	0.01888
7:46639853:A:G	50	100	0.96	0.01797
7:46640018:C:T	50	100	1	0.01943
7:46640294:C:T	50	100	1	0.01652
7:46640295:G:A	50	100	0.92	0.01307
7:46640369:G:C	50	100	0.99	0.07171
7:46640460:C:G	50	100	0.99	0.455
7:46640564:A:T	50	100	0.99	0.3844
7:46640725:C:A	50	100	0.99	0.463
7:46640726:C:G	50	100	0.95	0.04684
7:46642539:G:T	50	100	0.98	0.4626
7:46642578:C:T	50	100	0.91	0.0984
7:46642594:C:T	50	100	0.97	0.1636
7:46642833:A:C	50	100	0.99	0.1071
7:46643352:G:A	50	100	0.98	0.4424
7:46643383:T:A	49	100	1	0.01924
7:46643416:C:A	50	100	1	0.01979
7:46643545:A:C	50	100	0.99	0.08497
7:46643814:A:G	50	98	0.99	0.498
7:46643817:C:G	50	98	0.99	0.4978
7:46644112:T:C	50	100	1	0.01888
7:46644181:C:G	50	100	0.99	0.1293
7:46644348:A:T	49	100	0.99	0.1218
7:46644649:A:G	50	100	1	0.02578
7:46644665:T:C	50	100	0.98	0.1011
7:46644733:C:T	50	100	0.99	0.4847
7:46644856:C:T	50	100	0.99	0.4633
7:46644933:G:A	50	100	0.99	0.4842
7:46645067:T:G	50	100	0.98	0.219
7:46645576:C:A	50	100	0.98	0.04031
7:46645879:C:T	50	100	0.99	0.04031
7:46645895:G:A	50	100	0.94	0.05229
7:46646186:G:A	50	100	1	0.0118
7:46646227:G:C	46	100	0.87	0.02687
7:46646236:A:G	50	100	0.92	0.01525
7:46646418:A:C	50	100	0.94	0.04067
7:46646503:G:A	50	100	0.99	0.461
7:46646613:G:A	50	100	0.98	0.219
7:46646978:G:A	50	100	0.99	0.0866
7:46646985:A:C	50	100	1	0.03577
7:46647054:T:G	50	100	0.99	0.04049
7:46647373:C:A	50	98	0.99	0.2965
7:46647549:G:T	50	100	1	0.02578
7:46647665:A:G	50	100	1	0.02578
7:46647917:A:G	50	100	1	0.01216
7:46648092:C:T	50	100	1	0.07008
7:46648693:G:A	50	98	0.99	0.4973
7:46649228:T:C	50	98	0.99	0.4973
7:46649234:C:T	49	100	0.99	0.01852
7:46649294:T:C	50	98	0.99	0.3241
7:46649455:G:A	50	98	0.99	0.484
7:46649973:T:C	50	98	0.97	0.193
7:46650961:G:T	50	100	1	0.02106
7:46651303:C:G	50	100	0.96	0.2349
7:46651306:T:A	50	98	0.98	0.1017
7:46651386:G:T	50	100	0.96	0.0236
7:46651390:G:A	50	98	0.96	0.2444
7:46651495:C:T	50	98	0.99	0.3145
7:46651608:C:G	50	100	0.98	0.2582
7:46652164:T:C	50	100	0.98	0.2226
7:46652199:C:T	50	100	0.98	0.2745
7:46652298:G:A	50	100	0.99	0.4414
7:46652466:T:C	50	100	1	0.05084
7:46653069:G:T	50	100	0.99	0.4503
7:46653422:C:T	50	100	1	0.04666
7:46653502:G:A	50	100	1	0.3204
7:46653573:A:G	50	100	0.99	0.352
7:46653688:A:C	50	100	1	0.05156
7:46653781:G:A	50	100	0.99	0.2763
7:46653839:A:C	50	100	1	0.2997
7:46653900:T:G	50	100	1	0.4501
7:46654067:G:A	50	100	1	0.05755
7:46654131:C:A	50	100	1	0.4708
7:46654313:G:A	50	100	0.99	0.0207
7:46654424:C:T	50	100	0.98	0.03032
7:46654461:C:T	50	100	1	0.274
7:46654624:T:C	50	100	1	0.3206
7:46654782:A:G	50	100	0.98	0.09713
7:46654875:C:T	50	98	0.98	0.01325
7:46654922:C:T	50	100	1	0.4501
7:46655647:G:A	50	100	1	0.0256
7:46656019:G:C	50	100	1	0.3204
7:46656143:C:G	50	100	0.96	0.02033
7:46656221:G:A	50	100	0.99	0.291
7:46656261:C:A	50	100	0.99	0.2286
7:46656291:A:G	50	100	0.98	0.09749
7:46656432:C:T	50	100	0.99	0.2286
7:46656577:C:A	50	100	0.96	0.06082
7:46656983:C:A	50	100	1	0.01834
7:46657692:C:T	50	100	0.98	0.0207
7:46657767:A:G	50	100	0.99	0.2614
7:46658112:T:G	50	100	0.99	0.2919
7:46658137:G:A	50	98	0.97	0.02342
7:46658198:G:A	50	100	0.78	0.01198
7:46658451:C:A	50	100	1	0.02306
7:46658679:G:T	50	100	0.85	0.01852
7:46658742:C:T	50	100	1	0.02052
7:46659014:C:T	50	100	0.96	0.03595
7:46659094:G:T	50	100	0.98	0.0207
7:46659275:G:C	50	100	0.99	0.2142
7:46659481:C:T	50	100	1	0.274
7:46659568:T:C	50	100	0.99	0.4415
7:46659665:T:C	50	100	1	0.01362
7:46659936:T:C	50	100	1	0.05156
7:46660328:A:G	50	100	0.97	0.0207
7:46660570:A:C	50	100	0.99	0.3204
7:46660648:G:A	50	100	0.99	0.3204
7:46661004:G:T	50	100	1	0.02033
7:46661223:A:G	50	100	1	0.01834
7:46661695:C:T	49	89.8	0.89	0.3538
7:46661783:G:A	50	100	0.99	0.01489
7:46661931:G:A	50	100	0.98	0.2732
7:46662030:T:C	50	100	1	0.05156
7:46662415:T:C	50	100	0.98	0.01616
7:46662527:G:A	50	100	1	0.05192
7:46662589:C:A	50	100	1	0.0256
7:46662729:C:T	50	100	0.97	0.02088
7:46662739:G:A	50	100	1	0.01598
7:46662750:A:G	50	100	1	0.05156
7:46662775:G:A	50	100	0.98	0.2133
7:46662975:T:C	50	100	0.96	0.01325
7:46663023:G:A	50	100	1	0.04993
7:46663062:C:T	50	100	0.97	0.2683
7:46663176:A:G	50	100	1	0.05011
7:46663183:T:C	50	98	0.98	0.3295
7:46663190:G:A	50	100	0.96	0.01107
7:46663341:G:A	50	98	0.97	0.3831
7:46663548:C:T	50	100	1	0.01144
7:46663563:C:T	50	100	0.89	0.01888
7:46663742:G:T	50	100	1	0.01489
7:46663743:A:T	50	100	1	0.01489
7:46663834:A:G	50	100	0.97	0.02977
7:46664308:T:A	50	100	1	0.01126
7:46664309:C:A	50	100	1	0.01107
7:46664310:T:A	50	100	1	0.01107
7:46664464:T:C	50	100	0.98	0.03086
7:46664822:G:A	50	98	0.94	0.02633
7:46664922:C:A	50	100	0.97	0.08479
7:46664954:A:C	50	98	0.91	0.1405
7:46665101:A:G	50	100	1	0.01198
7:46665544:T:A	47	85.1	0.86	0.09586
7:46665550:T:A	48	97.9	0.65	0.03195
7:46665554:T:A	43	93	0.91	0.04847
7:46665556:A:T	47	100	0.96	0.01107
7:46665618:T:C	50	96	0.95	0.1745
7:46665658:C:T	50	100	1	0.01107
7:46666462:G:T	50	98	0.96	0.03068
7:46666506:C:T	50	100	0.96	0.01924
7:46666553:G:A	50	100	1	0.01307
7:46666680:T:C	50	100	0.96	0.04176
7:46666733:A:T	50	100	0.92	0.01416
7:46666983:T:C	50	100	0.96	0.04194
7:46667138:A:T	50	98	0.96	0.05356
7:46667206:C:T	50	100	0.98	0.01797
7:46667215:C:T	50	98	0.94	0.4299
7:46667273:T:C	50	98	0.95	0.2119
7:46668164:A:G	50	100	0.98	0.02342
7:46668189:A:T	50	98	0.96	0.1305
7:46668789:A:G	50	98	0.97	0.4769
7:46668829:C:T	50	98	1	0.06917
7:46668952:C:G	50	100	0.96	0.1113
7:46669145:A:T	50	98	0.97	0.2073
7:46669269:G:A	50	98	1	0.06863
7:46669279:T:G	50	100	0.98	0.06137
7:46669698:G:A	50	98	0.97	0.203
7:46669751:A:T	50	100	0.88	0.02288
7:46669802:T:G	50	98	0.97	0.3891
7:46670733:A:T	50	100	0.98	0.4831
7:46670938:C:T	50	98	0.98	0.4136
7:46671133:C:G	50	98	0.98	0.1908
7:46671173:G:T	50	100	1	0.02052
7:46671373:G:A	50	100	0.98	0.1894
7:46671379:T:C	50	100	1	0.0699
7:46671675:T:A	50	100	1	0.01035
7:46671676:C:A	50	100	1	0.01035
7:46673135:G:A	50	100	1	0.07062
7:46673421:A:G	50	100	1	0.2691
7:46673462:G:T	50	100	1	0.2124
7:46673529:G:A	50	100	0.97	0.0118
7:46673623:G:A	50	100	0.98	0.216
7:46673870:G:A	50	100	1	0.2015
7:46674252:C:T	50	100	0.97	0.03014
7:46674433:T:C	50	100	1	0.2015
7:46674566:T:A	50	98	1	0.03867
7:46674998:A:G	50	100	1	0.2805
7:46675003:C:T	50	100	1	0.01289
7:46675709:G:A	50	100	0.99	0.1538
7:46676023:T:C	50	100	1	0.07099
7:46676025:T:G	50	100	0.97	0.06373
7:46676183:A:G	50	100	1	0.01743
7:46676289:A:G	50	100	1	0.07099
7:46676420:T:A	50	100	1	0.1995
7:46676829:G:T	50	98	0.97	0.02088
7:46676881:C:A	50	100	1	0.2023
7:46676904:T:C	50	100	1	0.2023
7:46677092:T:C	50	98	1	0.03794
7:46677167:C:A	50	100	1	0.2131
7:46677353:G:C	50	100	1	0.2237
7:46677537:G:A	50	100	0.99	0.2144
7:46677653:T:C	50	100	1	0.2237
7:46677872:A:C	50	100	1	0.01071
7:46678027:C:A	50	100	1	0.07081
7:46678032:A:C	50	100	1	0.2237
7:46678175:T:C	50	100	1	0.2237
7:46678279:G:A	50	100	1	0.2687
7:46678301:G:A	50	100	1	0.2131
7:46678358:C:A	50	100	1	0.4328
7:46678513:T:C	50	100	1	0.2131
7:46678671:A:G	50	100	1	0.2131
7:46678712:G:C	50	100	1	0.2881
7:46678863:T:A	50	100	1	0.2801
7:46679168:T:C	50	100	1	0.2023
7:46679468:C:T	50	100	1	0.2867
7:46679477:T:G	50	100	1	0.07081
7:46679507:T:C	50	100	1	0.2687
7:46679540:G:A	50	100	1	0.07353
7:46679737:G:A	50	100	1	0.2131
7:46679739:C:A	50	100	1	0.2131
7:46680105:G:A	50	100	1	0.2687
7:46680449:G:C	50	100	1	0.01035
7:46680644:G:A	50	100	0.99	0.1621
7:46681045:C:T	50	100	1	0.2687
7:46681113:G:A	50	100	0.99	0.06917
7:46681123:A:T	50	100	1	0.2141
7:46681139:A:G	50	100	0.98	0.01561
7:46681200:C:A	50	100	1	0.01126
7:46681598:T:A	50	100	1	0.4838
7:46681639:T:C	50	100	1	0.2685
7:46681786:C:A	50	100	1	0.2683
7:46681850:G:C	50	100	1	0.4297
7:46682256:C:A	50	100	1	0.217
7:46682532:G:A	50	100	0.91	0.01888
7:46682729:C:T	50	100	1	0.07081
7:46682978:G:A	50	100	0.98	0.01126
7:46683197:T:A	50	100	1	0.2073
7:46683202:C:T	50	100	1	0.07081
7:46683347:T:G	50	100	1	0.07081
7:46683382:C:T	49	100	0.99	0.01035
7:46683912:T:C	50	100	1	0.4993
7:46684103:A:G	50	100	1	0.01325
7:46684223:T:C	50	100	1	0.03431
7:46684273:C:T	49	100	1	0.03032
7:46686680:T:C	50	100	1	0.2685
7:46686913:G:A	50	100	0.98	0.06336
7:46686993:C:A	50	100	1	0.2171
7:46687110:C:A	50	100	1	0.01035
7:46687140:T:C	50	100	1	0.2171
7:46687188:C:T	50	98	1	0.2021
7:46687365:T:C	50	100	1	0.4993
7:46687789:T:C	50	98	1	0.1545
7:46687798:G:T	50	100	1	0.02197
7:46687907:G:A	49	100	1	0.2119
7:46688067:G:A	50	100	1	0.01598
7:46688117:A:G	50	100	0.98	0.06336
7:46688729:G:A	50	100	0.99	0.01235
7:46688818:C:T	50	100	0.98	0.01961
7:46689237:G:T	50	100	1	0.01035
7:46689339:T:C	50	100	1	0.2121
7:46689471:A:G	50	98	0.97	0.09078
7:46689667:C:A	50	100	1	0.02669
7:46689834:C:T	50	100	1	0.01325
7:46690034:A:T	50	100	1	0.01834
7:46690188:A:T	50	100	1	0.01017
7:46690307:A:G	50	100	1	0.07081
7:46691321:T:G	50	100	1	0.193
7:46691337:C:T	50	100	1	0.2019
7:46691427:C:T	50	100	1	0.07099
7:46691853:C:T	50	98	0.98	0.08261
7:46691921:G:A	50	100	1	0.2075
7:46692039:G:T	50	100	1	0.01289
7:46692228:C:T	50	100	1	0.01834
7:46692339:G:T	46	97.8	1	0.2077
7:46692417:A:T	21	85.7	0.78	0.04993
7:46692421:A:T	20	80	0.82	0.1242
7:46692486:G:A	48	93.8	0.99	0.2678
7:46692830:A:G	50	100	1	0.01561
7:46692995:C:A	50	100	1	0.01017
7:46693029:A:T	50	100	1	0.2019
7:46693235:A:G	50	100	1	0.205
7:46693305:C:T	50	100	1	0.2807
7:46693833:A:G	50	100	1	0.2119
7:46694043:G:C	50	100	0.99	0.03413
7:46694116:C:A	50	100	1	0.08007
7:46694252:C:T	50	100	1	0.2687
7:46694310:T:C	50	100	1	0.01035
7:46694687:G:C	50	100	1	0.3019
7:46694709:G:A	50	100	1	0.2785
7:46694936:C:A	50	100	1	0.07099
7:46695038:T:G	50	100	1	0.1638
7:46695087:A:G	50	100	0.99	0.2057
7:46695224:G:A	50	100	1	0.07099
7:46695242:T:G	50	100	1	0.03032
7:46695556:T:A	50	100	1	0.1202
7:46695841:C:T	50	100	0.83	0.0118
7:46696269:C:G	50	100	1	0.0305
7:46696395:G:A	50	100	1	0.1634
7:46696638:T:C	50	100	1	0.02977
7:46697178:A:T	50	100	1	0.01071
7:46697191:T:A	50	98	1	0.1396
7:46697254:C:T	50	100	1	0.2674
7:46697306:T:C	50	100	1	0.2863
7:46697427:G:C	50	100	1	0.03032
7:46697717:G:A	50	100	1	0.0817
7:46697906:T:C	50	100	1	0.2064
7:46698156:G:A	50	100	1	0.01616
7:46698752:C:T	50	100	1	0.1964
7:46699147:C:T	50	100	1	0.2059
7:46699315:A:G	50	100	0.99	0.06826
7:46699327:A:G	50	100	1	0.2142
7:46699553:C:T	50	100	1	0.0817
7:46699554:A:G	50	100	1	0.2141
7:46699617:G:T	50	100	1	0.2865
7:46699846:G:A	50	100	1	0.01071
7:46700069:G:A	50	100	1	0.2026
7:46700092:C:T	50	100	0.97	0.01616
7:46700124:T:C	50	100	1	0.08007
7:46700724:A:G	50	100	1	0.01071
7:46700736:G:T	50	100	1	0.07153
7:46701171:G:A	50	100	1	0.2863
7:46701584:T:C	50	100	1	0.2861
7:46701634:G:A	50	100	0.91	0.01089
7:46701658:C:T	50	100	1	0.2026
7:46701672:C:T	50	100	1	0.2046
7:46701748:C:T	50	100	1	0.01561
7:46701880:C:T	50	100	1	0.01071
7:46701991:C:T	50	100	1	0.01616
7:46702155:G:A	50	100	1	0.2044
7:46702245:C:T	50	100	1	0.4813
7:46702313:G:A	50	100	1	0.01289
7:46702609:T:G	50	98	0.97	0.01943
7:46702610:T:G	50	100	0.99	0.06826
7:46702838:G:A	50	100	1	0.2061
7:46702904:G:A	50	100	1	0.2157
7:46702915:C:T	50	100	1	0.07988
7:46703282:T:C	50	100	0.99	0.2026
7:46703286:G:A	50	100	1	0.1629
7:46703335:C:T	50	100	1	0.01362
7:46703607:A:G	50	100	1	0.01598
7:46703655:C:T	50	100	1	0.01616
7:46703942:T:G	50	100	0.98	0.0167
7:46704148:G:A	50	100	1	0.2059
7:46704993:A:G	50	100	1	0.01561
7:46705061:T:A	50	100	0.6	0.02941
7:46705062:A:T	50	100	0.99	0.3475
7:46705173:A:G	50	100	1	0.01053
7:46705686:A:T	50	100	1	0.01561
7:46706215:G:A	50	100	1	0.2057
7:46706402:T:A	50	100	1	0.01634
7:46706431:A:T	50	100	1	0.2057
7:46706974:C:A	50	100	1	0.03558
7:46707049:C:T	50	100	0.97	0.07099
7:46707107:C:T	50	100	0.93	0.01162
7:46707184:T:C	50	100	1	0.0374
7:46707309:A:C	50	100	0.99	0.01779
7:46707475:A:G	50	100	0.98	0.2854
7:46707477:A:T	50	100	1	0.2117
7:46707554:T:C	50	100	1	0.08025
7:46707570:A:G	50	100	1	0.187
7:46708259:C:T	50	100	1	0.2017
7:46708313:T:G	50	100	1	0.03141
7:46708464:T:C	50	100	1	0.02124
7:46708632:T:C	50	100	1	0.1514
7:46708984:G:T	50	100	1	0.2026
7:46709023:T:A	50	100	1	0.01634
7:46709046:T:C	50	100	1	0.2017
7:46709110:T:C	50	100	0.98	0.0719
7:46709341:T:A	50	100	0.99	0.1184
7:46709492:C:A	50	100	1	0.01634
7:46709693:T:A	49	98	0.91	0.0187
7:46709695:T:A	50	96	0.97	0.1839
7:46709723:G:T	50	98	0.98	0.09168
7:46709842:G:A	50	100	1	0.2023
7:46710425:T:C	50	100	1	0.03068
7:46710763:G:A	50	100	0.98	0.07153
7:46710821:A:G	50	100	1	0.1376
7:46710897:C:G	50	100	1	0.01253
7:46711021:A:G	50	100	1	0.1514
7:46711257:C:T	50	100	1	0.1376
7:46711438:G:A	50	100	1	0.2115
7:46711563:C:T	50	100	1	0.1859
7:46712443:C:G	50	100	1	0.1485
7:46712770:G:T	50	100	1	0.03068
7:46712931:G:C	50	100	1	0.05447
7:46713282:A:G	50	100	0.99	0.1536
7:46713487:C:T	50	100	1	0.2682
7:46713618:G:A	50	98	0.95	0.01743
7:46713893:C:A	50	98	1	0.4597
7:46713896:G:C	50	100	1	0.02378
7:46713937:T:C	50	98	0.99	0.2952
7:46713955:C:G	50	98	1	0.4359
7:46714086:C:G	50	100	1	0.4359
7:46714522:G:A	50	100	1	0.2682
7:46714670:T:C	50	98	1	0.1518
7:46715088:A:C	50	100	1	0.1394
7:46715146:A:G	50	100	1	0.1385
7:46715716:A:T	50	100	1	0.01561
7:46716191:T:C	50	100	1	0.01017
7:46716200:C:T	50	100	1	0.06863
7:46716543:C:T	50	100	1	0.2119
7:46716813:G:A	50	100	0.99	0.0118
7:46716889:A:T	50	100	1	0.05428
7:46717227:A:G	50	100	1	0.2682
7:46717310:C:T	50	100	1	0.1383
7:46717628:T:C	50	100	1	0.2121
7:46717907:A:C	50	100	1	0.2807
7:46718017:T:C	50	100	1	0.2117
7:46718153:T:C	50	100	0.94	0.01089
7:46718399:G:T	50	100	1	0.2119
7:46718488:C:T	50	100	1	0.2117
7:46718516:C:T	50	100	1	0.06863
7:46718590:G:A	50	100	1	0.2676
7:46718690:C:G	49	100	1	0.2807
7:46718708:T:A	49	81.6	0.96	0.2429
7:46718916:T:C	50	100	1	0.02088
7:46719546:G:C	50	100	1	0.01616
7:46719602:T:C	48	100	1	0.254
7:46719605:C:T	50	100	1	0.08025
7:46719998:C:A	50	100	1	0.128
7:46720149:C:A	50	98	1	0.0138
7:46720531:T:C	50	100	1	0.2122
7:46720902:C:T	50	100	1	0.2124
7:46720903:G:T	50	100	1	0.2115
7:46721001:T:A	50	100	1	0.05428
7:46721120:G:A	50	100	1	0.04339
7:46721233:G:A	50	100	0.86	0.02306
7:46721610:C:T	50	100	0.99	0.01344
7:46721710:C:A	50	100	1	0.07843
7:46721845:G:A	50	100	0.98	0.01598
7:46721922:G:C	50	100	1	0.02015
7:46722257:C:A	50	100	1	0.06881
7:46722400:A:T	50	100	0.98	0.01289
7:46723049:A:C	50	100	1	0.1391
7:46723087:G:A	50	100	0.99	0.1284
7:46723324:G:C	50	100	1	0.03976
7:46723498:C:T	50	100	1	0.2106
7:46723623:C:A	50	100	1	0.02033
7:46724599:C:T	50	100	1	0.06881
7:46724671:C:T	50	100	1	0.0236
7:46724870:A:G	50	100	1	0.2106
7:46725145:G:A	50	100	0.96	0.01997
7:46725221:G:A	50	100	0.95	0.03086
7:46725478:T:C	50	100	1	0.0236
7:46725543:C:T	50	100	0.97	0.118
7:46727202:A:T	50	100	1	0.01961
7:46727250:C:A	50	98	0.99	0.2389
7:46728192:C:T	50	100	1	0.01507
7:46728224:A:C	50	100	0.99	0.2493
7:46728272:T:C	50	100	0.98	0.07934
7:46728420:C:T	50	100	0.99	0.2122
7:46729156:G:A	50	100	0.99	0.2491
7:46729492:C:T	50	100	1	0.01053
7:46730016:A:T	50	100	0.99	0.2491
7:46730048:A:G	50	100	0.99	0.2491
7:46730099:T:C	50	100	1	0.0423
7:46730279:G:A	50	100	0.99	0.03014
7:46730288:T:C	50	100	0.99	0.2493
7:46730347:G:A	50	100	0.99	0.09314
7:46730435:G:A	50	100	1	0.07044
7:46730452:C:T	50	100	0.99	0.01725
7:46730930:T:A	50	100	1	0.2936
7:46731579:A:C	50	100	1	0.0443
7:46732019:T:C	50	100	1	0.02651
7:46732134:G:C	50	100	1	0.02651
7:46732588:C:T	50	100	0.93	0.02633
7:46732800:T:C	50	100	1	0.2765
7:46733102:C:T	50	100	1	0.05374
7:46733122:C:T	50	100	1	0.02651
7:46733328:C:T	50	100	1	0.07026
7:46733354:A:G	50	100	1	0.0443
7:46733457:A:C	50	100	0.99	0.2191
7:46733489:T:G	50	100	0.98	0.1385
7:46733620:A:G	50	100	1	0.03268
7:46733625:G:A	50	100	1	0.07026
7:46733831:A:G	40	97.5	0.98	0.01525
7:46733833:A:G	41	97.6	0.97	0.02687
7:46734043:C:T	50	100	1	0.02033
7:46734048:C:G	50	100	1	0.0443
7:46734090:T:C	50	100	1	0.01979
7:46734274:T:A	50	100	1	0.2491
7:46734481:G:A	50	100	1	0.01398
7:46734564:G:T	50	100	1	0.2111
7:46734768:C:T	50	100	1	0.07952
7:46734902:T:G	50	100	0.9	0.02996
7:46734989:A:G	50	100	0.9	0.02996
7:46735188:T:A	50	100	0.98	0.03304
7:46735229:T:C	50	100	1	0.04158
7:46735298:G:A	50	100	1	0.2113
7:46736067:A:G	50	100	1	0.0443
7:46736076:A:G	49	100	1	0.2908
7:46736154:C:T	50	100	1	0.0305
7:46736354:G:A	50	100	1	0.03341
7:46736566:G:T	50	100	1	0.01253
7:46736587:G:A	50	100	1	0.0305
7:46736944:A:G	50	100	1	0.09296
7:46737233:C:T	50	100	1	0.2493
7:46737895:C:T	50	100	1	0.04158
7:46738117:T:C	50	100	1	0.02651
7:46738243:C:T	50	100	0.82	0.0423
7:46738417:G:A	50	98	0.98	0.1725
7:46739055:G:T	50	100	0.97	0.2108
7:46739296:A:G	50	100	1	0.02487
7:46739467:T:G	50	100	1	0.07044
7:46739983:G:A	50	100	1	0.0443
7:46740286:C:T	50	100	1	0.0305
7:46740451:T:C	50	100	0.84	0.01162
7:46741012:T:C	50	100	1	0.2743
7:46741016:C:A	50	100	1	0.2952
7:46741033:A:T	50	100	1	0.0305
7:46741048:G:A	50	100	1	0.0305
7:46741322:G:C	50	100	0.88	0.02433
7:46741728:T:C	50	100	1	0.02578
7:46742062:A:C	50	98	1	0.09768
7:46742473:A:C	50	100	0.7	0.01235
7:46742561:T:C	50	100	0.99	0.213
7:46742766:G:A	50	100	1	0.02197
7:46743097:G:A	50	100	1	0.04321
7:46743116:T:A	50	100	1	0.01216
7:46743339:C:T	50	100	1	0.07081
7:46743400:T:C	50	100	1	0.02578
7:46743510:C:A	50	100	1	0.04357
7:46744159:A:G	50	100	1	0.02233
7:46745211:G:A	50	98	1	0.01543
7:46745227:A:G	50	100	1	0.04739
7:46745343:T:C	50	100	1	0.02197
7:46745685:T:C	50	100	1	0.04394
7:46745687:G:A	50	100	0.99	0.213
7:46746349:A:G	50	100	0.97	0.2796
7:46746387:C:T	50	100	0.99	0.03032
7:46746401:G:A	50	98	1	0.04739
7:46746689:C:A	50	98	1	0.09132
7:46747018:C:G	50	100	0.99	0.2771
7:46747065:G:A	50	100	0.99	0.1394
7:46747198:G:A	50	98	0.95	0.431
7:46747374:G:A	50	98	1	0.08497
7:46747687:C:T	50	98	1	0.01198
7:46747775:C:T	50	98	0.99	0.02614
7:46747820:A:T	50	98	1	0.01053
7:46747902:A:G	50	100	0.98	0.3535
7:46748177:C:T	50	100	0.99	0.0443
7:46749024:G:T	50	100	0.97	0.03141
7:46749112:G:T	50	100	1	0.3713
7:46749208:A:G	50	100	1	0.0512
7:46749638:G:A	50	100	1	0.06808
7:46749722:A:G	50	100	0.98	0.2743
7:46749867:G:A	50	100	1	0.06826
7:46749975:G:A	50	100	1	0.03722
7:46750194:A:G	50	100	0.98	0.03214
7:46750501:G:A	50	100	1	0.06808
7:46750539:A:G	50	100	1	0.03722
7:46750585:G:A	50	100	0.97	0.02596
7:46750864:T:G	50	100	0.97	0.0768
7:46750868:G:A	50	100	1	0.05084
7:46750894:G:A	50	100	0.93	0.01089
7:46750898:C:T	50	100	0.92	0.01398
7:46751428:A:T	50	100	1	0.06808
7:46751516:C:T	50	100	0.9	0.01507
7:46751595:A:G	50	100	0.97	0.03123
7:46751597:G:A	50	100	0.97	0.03123
7:46751636:G:C	50	100	0.93	0.01089
7:46751877:C:T	50	100	1	0.0906
7:46752110:G:A	50	100	1	0.02251
7:46752118:C:T	50	100	1	0.02378
7:46752127:T:C	50	100	1	0.02251
7:46752402:G:A	50	100	1	0.06845
7:46753104:C:T	50	100	1	0.02251
7:46753358:C:A	50	100	1	0.02269
7:46753399:G:T	50	100	0.89	0.02251
7:46753404:C:T	50	100	0.97	0.03522
7:46753945:T:C	50	100	1	0.02251
7:46754179:C:T	50	100	1	0.02269
7:46754384:C:T	50	100	0.99	0.372
7:46754410:G:A	50	100	0.9	0.01525
7:46755362:C:T	50	100	1	0.3753
7:46755696:C:T	50	98	0.99	0.2226
7:46755724:T:C	49	100	1	0.04902
7:46755757:A:T	50	100	0.9	0.01525
7:46756075:T:G	50	98	0.98	0.152
7:46756088:G:C	50	100	0.99	0.3115
7:46756109:C:T	50	100	0.95	0.01271
7:46756212:A:G	50	100	1	0.04085
7:46756382:C:T	50	100	0.88	0.01543
7:46756568:A:C	50	98	0.95	0.219
7:46756706:T:C	50	96	0.94	0.04847
7:46756773:A:G	50	98	0.95	0.1514
7:46756921:A:G	50	98	0.91	0.08551
7:46756946:A:G	50	96	0.94	0.1409
7:46757440:A:G	50	100	0.86	0.01924
7:46757735:A:G	50	98	0.99	0.1977
7:46757744:G:A	50	100	0.97	0.01126
7:46757881:A:G	50	100	0.98	0.4223
7:46757998:T:C	50	100	1	0.04375
7:46758067:G:A	50	100	1	0.05937
7:46758534:T:G	50	100	1	0.1995
7:46758633:C:T	50	100	0.99	0.02614
7:46758677:T:C	50	100	0.99	0.1805
7:46758689:T:G	50	100	0.98	0.07898
7:46758766:G:A	50	100	0.99	0.181
7:46759243:T:A	50	100	0.96	0.02705
7:46759670:G:C	50	100	0.99	0.2318
7:46759831:T:A	50	100	0.99	0.02614
7:46759837:G:C	50	100	1	0.04466
7:46759991:A:G	50	100	1	0.04448
7:46760035:T:C	50	100	1	0.04339
7:46760136:C:T	50	100	1	0.03304
7:46760604:A:G	50	100	0.88	0.02052
7:46760614:T:G	50	100	0.99	0.02614
7:46761341:A:C	50	100	0.99	0.181
7:46761506:C:G	50	100	1	0.03304
7:46761623:G:C	50	100	1	0.04339
7:46761830:T:C	50	100	1	0.2024
7:46761849:C:T	50	100	0.99	0.07752
7:46762159:C:T	50	100	0.99	0.05138
7:46762343:T:A	50	100	1	0.1993
7:46762962:C:T	50	100	0.99	0.2495
7:46763012:G:T	50	100	1	0.1324
7:46763016:A:G	50	100	0.98	0.08243
7:46763522:A:G	50	100	0.94	0.01325
7:46763613:C:T	50	100	0.99	0.2429
7:46763765:C:A	50	100	0.99	0.1995
7:46763860:C:G	50	100	0.98	0.1324
7:46763957:C:T	50	100	1	0.03304
7:46764248:G:A	50	100	0.99	0.244
7:46764554:T:C	50	100	1	0.0512
7:46764609:C:T	50	100	0.99	0.1999
7:46764858:A:G	50	100	0.98	0.1418
7:46764939:G:A	50	100	0.99	0.07916
7:46765072:G:A	50	100	0.98	0.01598
7:46765176:A:G	50	100	0.95	0.02596
7:46765187:T:G	50	100	0.99	0.1814
7:46765315:A:G	50	100	0.98	0.142
7:46765637:G:A	50	100	0.97	0.142
7:46765648:G:A	50	100	0.9	0.01344
7:46765733:A:C	50	100	0.99	0.06137
7:46765899:C:T	50	100	1	0.04339
7:46765917:A:T	50	100	1	0.02959
7:46765929:C:A	50	100	1	0.04339
7:46766238:T:C	50	100	0.99	0.3718
7:46766240:G:C	50	100	0.99	0.4152
7:46766333:C:G	50	100	0.99	0.0354
7:46766412:G:A	50	98	0.98	0.2342
7:46766511:T:A	50	98	0.98	0.3161
7:46766556:C:T	50	100	1	0.04339
7:46766774:A:T	50	100	1	0.02959
7:46766822:A:G	50	100	0.88	0.01979
7:46767321:G:C	50	100	0.99	0.1258
7:46767356:G:A	50	100	0.98	0.1489
7:46767703:G:A	50	100	0.97	0.124
7:46767713:G:T	50	100	1	0.04321
7:46767714:A:G	50	100	1	0.04321
7:46767914:C:A	50	100	0.96	0.02487
7:46767963:C:G	50	98	0.97	0.07752
7:46768080:T:C	50	100	0.97	0.1222
7:46768221:G:T	50	100	0.99	0.1236
7:46768682:A:C	50	100	1	0.05029
7:46768900:A:C	50	100	1	0.05029
7:46768929:G:A	50	100	1	0.03722
7:46769012:A:C	50	98	0.9	0.08188
7:46769080:G:C	50	100	0.99	0.1253
7:46769339:C:T	50	100	1	0.04702
7:46769418:G:A	50	100	0.98	0.06064
7:46769651:G:T	50	100	1	0.04321
7:46770161:A:T	50	100	1	0.05029
7:46770378:G:C	50	100	0.98	0.05973
7:46770576:C:T	50	100	1	0.04321
7:46770918:G:T	50	100	0.96	0.02433
7:46771201:G:C	50	100	0.99	0.06627
7:46771299:T:C	50	98	0.98	0.1505
7:46771455:C:T	50	100	0.99	0.132
7:46771522:G:T	50	100	0.97	0.07789
7:46771580:T:C	50	100	0.96	0.1503
7:46771823:C:T	50	100	0.97	0.2525
7:46772462:A:G	50	100	0.98	0.09314
7:46772578:G:A	50	100	0.98	0.08805
7:46773156:G:A	50	100	1	0.05229
7:46773172:T:C	50	100	0.94	0.08951
7:46773369:G:A	50	100	0.87	0.02342
7:46773481:C:T	50	98	0.99	0.2068
7:46773699:G:T	50	100	0.97	0.333
7:46773770:C:T	50	100	0.98	0.1817
7:46773946:C:G	50	100	0.98	0.2171
7:46773962:T:C	50	100	1	0.03813
7:46774170:G:A	50	100	0.99	0.2776
7:46774404:G:T	50	100	1	0.02996
7:46775253:A:T	50	100	0.97	0.01725
7:46775416:G:A	49	100	0.97	0.1436
7:46775501:G:A	50	100	1	0.0374
7:46775530:G:A	50	100	0.94	0.01216
7:46775772:T:C	50	100	0.93	0.0118
7:46775789:T:C	50	100	0.99	0.3059
7:46775816:T:C	50	100	1	0.03794
7:46775939:G:A	50	100	0.99	0.4775
7:46776049:G:A	50	100	0.99	0.1603
7:46776521:A:G	50	100	0.98	0.1264
7:46777216:T:C	50	100	1	0.2954
7:46777471:A:G	50	100	1	0.3066
7:46777817:C:T	50	100	1	0.04049
7:46778262:T:C	50	100	1	0.2954
7:46778537:C:T	50	100	0.98	0.07534
7:46778587:C:G	50	100	1	0.04049
7:46778780:C:A	50	100	1	0.03794
7:46779337:G:T	50	100	0.99	0.0984
7:46780308:C:T	49	100	0.99	0.4777
7:46780861:A:T	50	100	0.95	0.0118
7:46781364:A:G	50	100	0.97	0.01725
7:46781523:A:G	50	100	1	0.04975
7:46781687:G:C	50	100	1	0.2958
7:46781921:C:T	50	100	0.97	0.01725
7:46782083:T:C	50	100	1	0.03794
7:46782245:C:A	50	100	1	0.03794
7:46782473:T:G	50	100	1	0.2496
7:46782493:A:C	50	100	1	0.01924
7:46782811:C:T	50	100	1	0.01797
7:46783088:T:C	50	100	1	0.3072
7:46783282:C:T	50	100	1	0.2963
7:46783640:G:A	50	100	0.99	0.1365
7:46784370:A:G	50	100	0.97	0.01725
7:46785300:G:A	50	100	1	0.01053
7:46785393:G:A	50	100	0.97	0.03776
7:46785690:T:G	50	98	0.94	0.03431
7:46786458:T:C	50	100	0.99	0.2556
7:46787207:A:C	50	98	0.99	0.01543
7:46787338:A:T	50	100	0.99	0.4254
7:46787631:A:G	50	100	1	0.04012
7:46787920:G:A	50	100	1	0.02977
7:46787935:G:A	50	100	0.99	0.2518
7:46788587:C:T	50	100	1	0.0118
7:46788802:G:A	50	100	0.98	0.114
7:46789432:T:G	50	100	1	0.3095
7:46789491:A:G	50	100	1	0.0187
7:46789949:A:G	50	100	1	0.0118
7:46790033:C:A	50	100	1	0.04012
7:46790197:G:C	50	100	1	0.0187
7:46790674:T:C	50	100	1	0.01979
7:46791398:C:G	50	100	0.99	0.2026
7:46791608:A:G	50	98	0.98	0.1814
7:46791671:A:G	50	100	1	0.03341
7:46791820:G:T	50	96	0.98	0.3366
7:46792188:T:C	50	98	0.97	0.2545
7:46792237:C:T	50	96	0.98	0.3284
7:46792660:A:T	50	96	0.98	0.3288
7:46793165:G:A	50	100	1	0.2507
7:46793524:T:C	50	100	0.99	0.1605
7:46793829:A:T	50	100	1	0.01216
7:46793887:A:G	50	100	1	0.3302
7:46794362:C:T	50	100	1	0.0118
7:46794460:C:T	50	100	1	0.01198
7:46794616:A:G	50	100	1	0.01198
7:46794629:G:A	50	100	0.83	0.01235
7:46795785:T:C	50	98	1	0.04012
7:46795923:A:G	50	100	1	0.3103
7:46796020:T:A	50	100	1	0.01888
7:46796094:A:G	50	100	1	0.04012
7:46796232:T:A	50	100	1	0.3328
7:46796387:A:G	50	100	1	0.03341
7:46796443:A:G	50	100	1	0.0118
7:46797427:G:A	50	100	1	0.3306
7:46797574:T:C	50	100	1	0.3428
7:46797908:A:G	50	100	1	0.3103
7:46797970:G:A	50	100	1	0.03341
7:46798007:G:A	50	100	0.99	0.1605
7:46798048:C:T	50	100	0.94	0.01035
7:46798079:C:T	50	100	0.94	0.03377
7:46798314:C:T	50	100	1	0.3428
7:46799197:C:T	50	100	1	0.3424
7:46799257:T:C	50	100	1	0.02052
7:46799378:G:T	50	100	0.98	0.1752
7:46799595:A:G	50	100	1	0.3426
7:46800018:G:A	50	100	1	0.3426
7:46800146:G:T	50	100	1	0.07081
7:46800601:T:A	50	100	0.97	0.02397
7:46800777:G:A	50	100	0.99	0.1107
7:46800925:A:C	50	100	1	0.03341
7:46800933:A:T	50	100	0.99	0.3715
7:46801046:C:T	50	100	0.99	0.1289
7:46801202:T:G	50	100	1	0.01198
7:46801216:G:A	50	100	0.99	0.2505
7:46801313:A:G	50	100	0.98	0.1138
7:46801342:T:C	50	100	1	0.331
7:46801383:A:G	49	100	0.99	0.1607
7:46801971:C:T	50	100	1	0.3304
7:46801977:T:C	50	100	1	0.01198
7:46801980:G:A	50	100	1	0.01652
7:46802221:G:T	50	100	0.95	0.01325
7:46802481:C:A	50	100	1	0.3426
7:46802705:C:T	50	100	1	0.01888
7:46802774:G:A	50	100	1	0.03359
7:46802955:C:T	48	97.9	0.97	0.07716
7:46802999:C:A	49	100	1	0.3426
7:46803085:T:C	50	100	1	0.03341
7:46803129:C:T	50	100	0.98	0.03341
7:46803192:T:C	50	100	1	0.01779
7:46803228:A:T	50	100	1	0.3426
7:46803260:G:C	50	100	1	0.03341
7:46803589:A:G	50	100	1	0.3428
7:46803698:A:G	50	100	1	0.2489
7:46803772:G:A	50	100	1	0.2513
7:46803881:G:A	50	100	1	0.2502
7:46803991:G:A	50	100	1	0.3435
7:46803993:A:G	50	100	0.99	0.3431
7:46804260:T:C	50	100	1	0.3428
7:46804529:G:A	50	100	1	0.2498
7:46804765:G:T	50	100	1	0.3428
7:46804786:G:A	50	100	1	0.2487
7:46804790:T:C	50	100	1	0.2988
7:46804865:C:T	50	100	0.85	0.01525
7:46804891:C:A	50	100	1	0.343
7:46804991:T:C	50	98	1	0.3428
7:46805001:C:T	50	100	1	0.03341
7:46805185:T:C	50	100	1	0.3426
7:46805380:A:G	50	100	0.96	0.01035
7:46805455:T:A	50	100	1	0.3426
7:46805546:G:A	50	100	1	0.01688
7:46805701:T:A	50	100	1	0.3428
7:46805985:T:A	50	100	1	0.3426
7:46806066:C:T	50	100	1	0.02778
7:46806327:G:A	50	100	1	0.3426
7:46806566:G:A	50	100	0.99	0.1756
7:46806640:T:C	50	100	1	0.3426
7:46806651:C:A	50	100	1	0.3431
7:46806800:G:T	50	100	1	0.2487
7:46807110:G:A	50	100	1	0.3415
7:46807364:G:A	50	100	1	0.0118
7:46807893:C:A	50	100	1	0.03468
7:46807990:A:T	50	100	1	0.3426
7:46808119:C:T	50	100	1	0.3426
7:46808228:G:A	50	100	0.9	0.0472
7:46808444:C:T	50	100	1	0.03431
7:46808643:A:T	50	100	1	0.3448
7:46808734:A:G	50	100	1	0.3426
7:46808923:G:A	50	100	0.99	0.02469
7:46809199:C:T	50	100	1	0.3482
7:46809242:A:C	50	100	1	0.3448
7:46809334:G:A	50	100	1	0.345
7:46809407:T:C	50	100	1	0.01144
7:46809698:G:T	50	98	0.99	0.1563
7:46809725:T:G	50	100	1	0.343
7:46809762:C:T	50	100	0.98	0.03341
7:46809798:T:C	50	100	1	0.01198
7:46810052:A:G	50	100	1	0.3428
7:46810096:T:C	50	100	1	0.3431
7:46810337:G:A	50	100	0.98	0.03304
7:46810372:A:G	50	100	1	0.2505
7:46810471:G:A	50	100	1	0.2498
7:46810632:G:C	50	100	1	0.1618
7:46811309:T:G	50	100	0.99	0.02433
7:46811326:T:C	50	98	0.99	0.3435
7:46811334:G:A	50	100	1	0.03341
7:46811434:A:G	50	100	0.99	0.2509
7:46811760:G:A	50	100	0.98	0.2391
7:46811765:G:A	50	100	1	0.1899
7:46812750:A:T	50	100	0.98	0.02179
7:46813461:C:T	50	98	1	0.2836
7:46813881:A:T	50	100	1	0.3161
7:46813924:T:C	50	100	1	0.3161
7:46813956:C:T	50	100	1	0.2832
7:46814024:C:T	50	100	1	0.3159
7:46814106:G:A	50	98	0.99	0.1322
7:46814316:A:G	50	100	1	0.2832
7:46814791:G:T	50	100	1	0.2943
7:46814810:T:G	50	100	1	0.02179
7:46815157:G:A	47	89.4	0.98	0.3905
7:46815281:C:A	50	100	1	0.3971
7:46815359:G:A	50	100	1	0.1088
7:46815749:T:C	50	100	0.99	0.02088
7:46815953:C:T	50	100	1	0.01688
7:46816103:A:T	50	100	1	0.3137
7:46816430:A:T	50	100	1	0.3233
7:46816677:G:A	50	100	1	0.07026
7:46816856:T:C	50	100	1	0.2364
7:46816955:A:T	50	100	1	0.3257
7:46817423:T:C	50	100	1	0.3257
7:46817932:G:C	50	100	1	0.2366
7:46818092:T:G	50	100	1	0.1176
7:46818281:C:T	50	100	0.99	0.03214
7:46818393:C:G	50	100	1	0.285
7:46818501:C:T	46	95.7	0.93	0.03522
7:46818704:T:C	41	87.8	1	0.2747
7:46818705:G:T	41	87.8	1	0.3168
7:46818786:T:C	39	84.6	0.99	0.2958
7:46818930:A:G	50	100	1	0.3166
7:46819042:A:G	50	100	0.99	0.0207
7:46819174:C:T	50	100	1	0.2358
7:46819783:T:A	50	98	1	0.3284
7:46820238:G:A	50	98	0.66	0.01398
7:46820435:T:C	50	100	1	0.3168
7:46820526:G:A	50	100	1	0.3168
7:46820552:A:G	50	100	1	0.3967
7:46820581:A:G	50	100	0.99	0.02996
7:46820775:T:C	50	100	1	0.3286
7:46821034:G:A	50	100	1	0.2769
7:46821264:A:G	49	100	1	0.2976
7:46821478:C:T	43	86	1	0.1084
7:46821525:G:A	41	82.9	1	0.2433
7:46822006:C:A	48	85.4	1	0.3969
7:46823784:C:A	47	89.4	0.98	0.3232
7:46825501:C:T	32	90.6	1	0.3252
7:46825556:T:C	44	93.2	1	0.317
7:46825568:C:T	50	98	1	0.1178
7:46825657:A:T	50	98	0.67	0.01253
7:46825658:T:A	49	93.9	0.98	0.2945
7:46825672:T:A	50	92	0.96	0.3419
7:46825676:T:A	50	100	1	0.01325
7:46826022:G:A	50	100	1	0.317
7:46826048:A:C	50	100	1	0.01344
7:46826332:C:T	50	100	1	0.317
7:46826610:C:T	50	100	1	0.317
7:46826804:C:T	50	98	0.87	0.04158
7:46827195:T:A	50	98	0.99	0.2794
7:46827196:A:T	50	100	1	0.4012
7:46827533:A:C	50	100	1	0.01943
7:46827599:G:C	50	100	1	0.3969
7:46827675:A:G	50	100	1	0.317
7:46827829:A:T	50	100	1	0.3172
7:46827865:A:C	50	100	1	0.3168
7:46828237:C:A	50	100	1	0.07081
7:46828893:A:G	50	100	1	0.2977
7:46828951:A:G	50	100	1	0.317
7:46829003:A:C	50	100	1	0.3172
7:46829225:T:A	50	100	1	0.2727
7:46829379:C:T	50	100	1	0.3172
7:46830068:C:T	50	100	1	0.2729
7:46830081:T:C	50	100	1	0.319
7:46830555:T:C	50	100	0.99	0.1603
7:46830635:A:T	50	100	0.99	0.0207
7:46830673:G:C	50	100	1	0.1175
7:46831088:T:C	50	100	1	0.01943
7:46831313:T:C	50	100	0.94	0.02996
7:46831384:A:G	50	100	0.99	0.1088
7:46831469:T:C	50	100	0.97	0.01725
7:46831749:A:G	50	100	1	0.1167
7:46832196:A:C	50	100	1	0.3161
7:46832303:A:G	50	100	1	0.262
7:46832512:G:A	50	100	1	0.2565
7:46832951:C:T	50	100	1	0.3164
7:46833054:A:G	50	100	1	0.2816
7:46833097:T:C	50	100	1	0.409
7:46833159:G:A	50	100	1	0.2496
7:46833178:T:C	50	100	0.99	0.1649
7:46833231:A:T	50	100	1	0.2672
7:46833349:C:T	50	100	1	0.2618
7:46833426:T:C	50	100	1	0.409
7:46833742:C:T	50	100	1	0.2564
7:46833924:G:A	50	100	1	0.1162
7:46834111:A:T	50	100	1	0.3172
7:46834137:A:T	50	100	1	0.2495
7:46835513:T:C	50	100	1	0.2564
7:46835807:A:G	50	100	1	0.1162
7:46836187:T:C	50	100	1	0.409
7:46836345:A:G	50	100	1	0.02905
7:46836452:G:A	50	100	0.93	0.02233
7:46836642:C:T	50	100	1	0.02923
7:46836789:G:A	50	94	0.97	0.2896
7:46836859:C:A	50	98	1	0.2476
7:46837468:A:T	50	98	1	0.3257
7:46837676:A:C	50	100	1	0.2347
7:46838268:C:T	50	100	0.96	0.03195
7:46838309:T:G	50	98	1	0.2674
7:46839149:G:A	50	100	1	0.2344
7:46839209:A:C	50	100	0.96	0.01398
7:46839480:T:G	50	98	1	0.2682
7:46839488:T:A	50	98	1	0.2676
7:46839657:C:T	49	100	1	0.2682
7:46839688:A:G	50	98	1	0.2676
7:46839952:C:A	50	100	1	0.2346
7:46839974:G:A	50	100	1	0.15310000000000001
7:46840017:A:G	50	98	1	0.2495
7:46840498:G:T	50	98	1	0.2676
7:46840519:T:A	50	98	1	0.2731
7:46840743:T:C	50	100	1	0.1963
7:46840943:G:C	50	100	1	0.394
7:46841130:C:T	50	100	1	0.1961
7:46841145:T:C	50	98	1	0.3259
7:46841699:A:C	50	98	1	0.4245
7:46841795:C:A	50	100	1	0.161
7:46841971:T:C	50	98	1	0.2622
7:46842506:C:T	50	100	0.99	0.0207
7:46842575:T:C	50	100	1	0.3313
7:46842602:G:C	50	100	1	0.3313
7:46842643:C:T	50	98	0.91	0.01235
7:46842815:T:C	50	100	1	0.2493
7:46843399:C:T	50	100	1	0.1472
7:46843582:G:A	48	100	1	0.1474
7:46843783:T:C	50	100	1	0.1474
7:46843867:A:T	50	100	1	0.1162
7:46844052:G:A	50	100	1	0.421
7:46844508:A:G	50	98	0.79	0.01652
7:46844535:C:T	50	100	0.99	0.2128
7:46844536:G:A	50	100	1	0.01071
7:46844799:A:T	50	100	1	0.02905
7:46844935:G:A	50	100	1	0.2473
7:46844977:A:G	50	100	0.99	0.3319
7:46844987:C:A	50	100	0.99	0.2055
7:46845015:A:G	50	98	1	0.2458
7:46845365:G:A	50	98	1	0.4784
7:46845634:T:C	50	100	1	0.3057
7:46845922:A:G	50	100	0.99	0.2407
7:46846347:C:T	50	100	1	0.1696
7:46846419:G:C	50	100	1	0.02378
7:46846894:G:A	50	100	1	0.305
7:46847052:T:A	50	98	1	0.2594
7:46847135:A:G	50	100	1	0.305
7:46847243:T:C	50	100	1	0.01471
7:46847456:T:C	50	100	1	0.305
7:46847605:T:G	50	100	0.99	0.02015
7:46847615:C:G	50	100	1	0.4829
7:46847637:G:C	50	100	1	0.3048
7:46847639:G:A	50	100	1	0.2567
7:46847886:G:A	50	100	0.99	0.02469
7:46848055:C:T	50	100	1	0.3048
7:46848289:G:T	50	100	1	0.01471
7:46848390:G:A	50	100	1	0.02887
7:46848430:C:T	50	100	1	0.01489
7:46848844:A:C	50	100	1	0.4891
7:46849353:T:C	50	100	1	0.2137
7:46849813:G:A	50	100	1	0.4884
7:46849893:T:C	50	100	1	0.3048
7:46849934:C:T	50	100	1	0.1779
7:46850048:A:G	50	100	1	0.01471
7:46850180:G:A	50	100	1	0.02869
7:46850431:C:A	50	100	1	0.02215
7:46850610:A:G	50	100	1	0.2137
7:46850647:G:T	50	100	1	0.2638
7:46850791:C:T	50	100	1	0.3037
7:46851181:G:A	50	100	1	0.392
7:46851895:G:A	50	100	1	0.2578
7:46852193:T:A	50	100	1	0.02215
7:46852479:G:C	50	100	1	0.398
7:46852603:T:C	50	100	1	0.3978
7:46852823:T:G	50	100	1	0.01162
7:46853012:A:G	50	100	0.98	0.01561
7:46853062:T:C	50	100	1	0.2139
7:46853107:T:C	50	100	1	0.3978
7:46853144:A:G	50	100	1	0.01162
7:46853221:T:C	50	100	1	0.3978
7:46853331:C:T	50	100	1	0.02869
7:46853450:T:A	50	100	1	0.3048
7:46853538:A:T	50	100	1	0.3978
7:46853559:T:G	50	100	1	0.01162
7:46853690:A:C	50	100	0.99	0.2565
7:46854424:A:G	50	100	1	0.3978
7:46854573:A:T	50	100	1	0.1696
7:46854626:T:C	50	100	1	0.386
7:46854667:C:T	49	100	0.99	0.3853
7:46854735:A:C	48	100	1	0.1756
7:46854967:T:C	50	100	1	0.3978
7:46855131:C:T	50	100	1	0.386
7:46855245:A:G	50	100	1	0.386
7:46855272:T:G	50	100	1	0.4374
7:46855285:G:A	50	100	1	0.4375
7:46855609:T:A	50	100	1	0.01471
7:46855735:T:C	50	100	1	0.3858
7:46855809:T:C	50	100	0.99	0.3856
7:46856218:T:C	50	100	1	0.1712
7:46856475:G:A	50	100	0.99	0.1714
7:46856585:T:C	50	100	0.99	0.02015
7:46856597:G:C	50	100	1	0.1734
7:46856729:A:G	50	100	1	0.1966
7:46856899:A:G	50	100	1	0.4355
7:46856906:T:C	50	100	1	0.1736
7:46856977:A:G	50	100	1	0.1736
7:46857027:G:C	50	100	1	0.1736
7:46857164:G:A	50	100	1	0.1736
7:46857313:C:G	50	100	1	0.2124
7:46857509:C:A	50	100	1	0.2115
7:46857747:T:C	50	100	0.96	0.02142
7:46857895:C:T	50	100	1	0.02197
7:46857960:C:G	50	100	1	0.1736
7:46858058:G:A	50	100	1	0.01452
7:46858191:C:G	50	100	1	0.1718
7:46858247:G:A	49	100	0.99	0.2582
7:46858322:T:C	49	98	1	0.02197
7:46858347:T:C	48	100	1	0.1111
7:46858511:T:C	50	100	1	0.2631
7:46858664:A:G	50	100	0.98	0.2631
7:46858740:G:A	50	100	1	0.2631
7:46858768:G:C	50	100	1	0.4368
7:46859275:C:A	50	100	1	0.2629
7:46859303:T:C	50	100	0.9	0.03522
7:46859474:A:G	50	100	1	0.2139
7:46859552:T:C	50	100	1	0.2647
7:46860098:C:A	50	100	1	0.1972
7:46860158:G:C	50	100	1	0.2645
7:46860341:G:A	50	100	1	0.1716
7:46860425:A:G	50	100	1	0.2527
7:46860626:A:T	50	100	1	0.2645
7:46860650:T:C	50	100	1	0.01452
7:46860732:C:A	50	100	1	0.2861
7:46860746:T:A	50	100	1	0.1692
7:46860921:A:T	50	100	1	0.1698
7:46860946:G:C	50	98	1	0.2643
7:46861696:G:C	50	100	0.99	0.1979
7:46861782:G:A	50	100	0.9	0.01452
7:46862152:G:C	50	100	1	0.1803
7:46862156:A:G	50	100	1	0.4459
7:46862258:T:A	50	100	0.97	0.01525
7:46862316:G:A	50	100	0.99	0.4305
7:46862487:T:A	50	100	0.96	0.03359
7:46862508:T:C	50	100	1	0.3934
7:46862828:C:T	50	100	0.99	0.0216
7:46862884:C:T	50	100	1	0.09023
7:46862914:A:G	50	100	0.99	0.2159
7:46862937:T:C	50	100	1	0.411
7:46863070:G:A	50	100	1	0.1692
7:46863191:C:T	50	100	1	0.09023
7:46863468:T:C	50	100	0.99	0.216
7:46864294:C:T	50	100	1	0.01525
7:46864641:G:A	50	100	1	0.2162
7:46864786:G:C	50	100	0.9	0.02251
7:46864853:C:T	50	100	1	0.01344
7:46864900:T:G	50	100	1	0.01344
7:46864955:C:G	50	100	0.99	0.07335
7:46865253:G:A	50	100	0.98	0.02832
7:46865831:G:A	50	100	0.96	0.02251
7:46865927:C:G	50	100	1	0.2271
7:46867029:G:A	50	100	0.99	0.2353
7:46867245:G:A	50	100	0.96	0.03214
7:46867288:A:G	50	100	1	0.216
7:46867916:T:C	50	100	1	0.1189
7:46867926:G:T	50	100	1	0.2353
7:46868024:G:A	50	100	1	0.2338
7:46868219:G:T	50	100	0.99	0.1638
7:46868226:C:T	50	98	1	0.3515
7:46868501:C:T	50	100	1	0.01344
7:46868866:A:G	50	100	1	0.02723
7:46869400:G:A	50	98	1	0.4559
7:46869545:C:T	50	98	1	0.2179
7:46869903:G:C	50	98	0.99	0.2446
7:46870147:A:G	50	100	0.95	0.02669
7:46870572:A:G	50	100	1	0.02487
7:46871105:G:A	50	100	0.99	0.2269
7:46871342:T:G	50	100	0.99	0.3967
7:46871515:A:C	50	100	0.93	0.01906
7:46871668:A:G	50	100	0.99	0.2273
7:46871863:C:A	50	100	1	0.01362
7:46871915:G:A	50	100	0.99	0.01652
7:46872150:A:G	50	100	1	0.01362
7:46872320:T:C	50	100	0.96	0.1643
7:46872436:C:A	50	100	0.98	0.2275
7:46872509:C:T	50	98	1	0.3333
7:46872577:G:T	50	100	0.9	0.02106
7:46872601:A:G	50	98	1	0.333
7:46872654:C:T	50	100	0.99	0.0236
7:46873157:G:A	50	100	0.97	0.02977
7:46873285:T:C	50	100	0.98	0.1645
7:46873300:A:G	50	100	1	0.2318
7:46873642:T:C	50	98	0.99	0.1906
7:46873812:T:G	50	100	1	0.138
7:46874156:T:C	50	98	1	0.4483
7:46874414:C:T	50	100	0.99	0.2277
7:46874969:A:G	50	100	1	0.4479
7:46875114:G:A	50	100	0.98	0.02342
7:46875170:G:A	50	100	1	0.01107
7:46875550:A:G	50	100	1	0.04684
7:46875558:C:T	50	98	0.96	0.01107
7:46875915:T:C	50	100	0.99	0.01598
7:46876154:A:G	50	100	1	0.4479
7:46876203:T:G	50	100	1	0.4479
7:46876392:A:G	50	100	1	0.02052
7:46876536:G:A	50	100	0.99	0.3333
7:46876601:G:C	50	100	0.89	0.02269
7:46876779:C:G	50	100	1	0.01834
7:46876891:T:C	50	100	1	0.4475
7:46876932:T:C	50	100	0.99	0.2182
7:46877117:T:C	50	100	1	0.0207
7:46877662:T:C	50	100	0.99	0.02015
7:46877668:C:G	50	100	1	0.4477
7:46877730:G:T	50	98	0.99	0.3335
7:46877815:C:T	50	100	1	0.4477
7:46877835:A:C	50	100	1	0.4477
7:46878407:T:A	50	100	0.99	0.2279
7:46878547:G:A	50	98	1	0.4374
7:46878690:T:A	50	100	1	0.01107
7:46878700:A:T	50	98	1	0.4372
7:46878973:G:A	50	100	0.99	0.0138
7:46878992:C:A	50	100	1	0.2282
7:46878998:C:T	50	100	0.99	0.2286
7:46879190:C:G	50	100	1	0.01107
7:46879209:T:C	50	98	1	0.3342
7:46879250:G:A	50	98	1	0.3342
7:46879306:G:A	50	100	0.98	0.0167
7:46879536:A:G	50	96	1	0.4731
7:46879560:T:A	50	98	1	0.4731
7:46879617:A:G	50	100	0.99	0.2282
7:46879683:C:T	50	100	0.91	0.01434
7:46879692:A:T	50	100	0.99	0.2282
7:46879706:C:A	50	100	0.99	0.2282
7:46879785:A:G	50	100	1	0.01107
7:46879946:A:G	50	100	0.99	0.2397
7:46880005:T:G	50	100	0.99	0.2282
7:46880117:A:C	50	100	0.99	0.2282
7:46880346:C:T	50	100	0.99	0.2282
7:46880425:T:C	50	100	0.98	0.2315
7:46880740:G:A	50	100	0.99	0.228
7:46881126:A:G	50	100	1	0.09005
7:46881228:G:A	50	100	1	0.0207
7:46881243:T:A	50	100	0.99	0.2282
7:46881360:C:T	50	100	0.99	0.02324
7:46881742:T:C	50	100	0.99	0.228
7:46882658:G:T	50	100	0.99	0.228
7:46883731:G:A	50	98	1	0.3326
7:46883945:A:G	50	100	1	0.01598
7:46884151:G:T	50	100	0.99	0.2282
7:46884447:A:G	50	100	1	0.09114
7:46884474:G:C	50	98	0.99	0.3333
7:46885765:C:T	50	100	0.98	0.09477
7:46885959:G:A	50	100	0.99	0.1975
7:46886147:G:A	50	100	0.99	0.0463
7:46886827:G:A	50	98	1	0.2197
7:46886831:G:T	50	100	1	0.02052
7:46886850:G:A	50	100	0.98	0.04956
7:46886910:C:T	50	98	1	0.2197
7:46886911:G:A	50	100	0.9	0.04394
7:46886924:G:T	50	98	1	0.2195
7:46887097:C:T	50	100	0.99	0.3413
7:46887598:T:A	50	100	0.98	0.02814
7:46887716:G:T	50	98	0.99	0.2197
7:46887862:T:C	50	100	1	0.02088
7:46888006:A:C	50	100	0.99	0.09132
7:46888073:A:G	50	98	1	0.3308
7:46888319:G:A	50	100	0.96	0.01362
7:46888340:G:A	50	100	1	0.0158
7:46888621:A:G	50	100	0.97	0.02887
7:46888876:A:G	50	100	1	0.01362
7:46889708:T:C	50	100	1	0.02342
7:46889746:A:G	50	100	1	0.01598
7:46889872:G:T	50	100	0.99	0.09132
7:46890230:G:A	50	100	0.99	0.01452
7:46890400:A:G	50	100	0.99	0.2284
7:46890489:G:A	50	100	1	0.0158
7:46890526:C:A	50	100	0.98	0.01198
7:46890527:G:A	50	100	0.99	0.2284
7:46890536:A:G	50	100	0.99	0.1928
7:46890591:A:G	50	100	0.99	0.2284
7:46890852:G:A	50	100	0.99	0.2284
7:46891253:G:A	50	100	1	0.08043
7:46891993:C:T	50	100	1	0.0158
7:46892112:C:G	50	100	0.99	0.22
7:46892545:A:G	50	100	1	0.02342
7:46892838:C:G	50	100	0.98	0.02814
7:46893007:A:G	50	100	1	0.0138
7:46893619:A:G	50	100	1	0.02088
7:46893720:G:T	50	100	0.96	0.01816
7:46894199:C:T	50	100	0.99	0.1924
7:46894209:T:C	50	100	0.99	0.2202
7:46895436:G:A	50	100	1	0.3302
7:46895516:C:T	50	100	0.99	0.2456
7:46895657:T:C	50	100	0.99	0.2211
7:46896748:G:T	48	100	0.99	0.0463
7:46896749:C:T	46	100	0.99	0.04648
7:46896908:A:C	50	100	0.99	0.3304
7:46896959:C:A	50	100	1	0.0236
7:46897031:T:G	50	100	0.99	0.01362
7:46898151:G:A	50	100	0.99	0.0463
7:46898159:T:C	50	100	1	0.01017
7:46898343:G:A	50	100	0.96	0.11
7:46898671:G:A	50	100	0.97	0.1872
7:46898792:G:A	50	100	0.94	0.0256
7:46899039:C:T	50	100	0.98	0.2529
7:46899133:G:A	50	100	0.97	0.2053
7:46899329:C:A	50	98	0.98	0.3388
7:46899708:G:A	50	100	0.99	0.2131
7:46900012:G:A	50	100	1	0.02033
7:46900238:T:C	50	100	1	0.06118
7:46900298:G:A	50	98	0.97	0.0846
7:46900361:C:G	50	100	0.99	0.01307
7:46900466:T:C	50	100	1	0.06118
7:46900541:G:A	50	100	0.97	0.1863
7:46900607:G:A	50	100	0.99	0.0187
7:46901032:A:G	50	98	0.98	0.3333
7:46901541:C:T	50	100	0.81	0.01416
7:46901619:A:G	50	100	0.99	0.02124
7:46902478:G:A	50	100	1	0.061
7:46902781:C:T	50	98	0.97	0.08515
7:46902789:A:G	50	100	0.98	0.1865
7:46902843:T:G	50	100	0.98	0.01997
7:46902967:G:T	50	100	0.99	0.061
7:46903080:C:T	50	100	0.96	0.01289
7:46903579:G:A	50	100	0.98	0.1939
7:46903973:G:A	50	100	0.98	0.1863
7:46903982:G:A	50	100	0.99	0.07026
7:46904003:C:A	50	100	0.98	0.2126
7:46904161:C:T	50	100	0.98	0.2026
7:46904533:C:T	50	100	0.99	0.07026
7:46904942:C:T	50	100	0.98	0.2124
7:46905209:C:T	50	100	0.98	0.1861
7:46905851:C:G	50	100	0.99	0.1846
7:46906343:G:A	50	100	0.98	0.06481
7:46906356:C:A	50	100	0.98	0.06445
7:46906532:T:C	50	100	0.97	0.03195
7:46906536:G:A	50	100	0.98	0.05701
7:46906603:C:T	50	100	0.98	0.06427
7:46906784:G:A	50	100	0.96	0.01707
7:46906863:T:C	50	100	0.98	0.06427
7:46907041:G:T	50	100	0.98	0.06481
7:46907084:G:A	50	100	0.98	0.06481
7:46907353:A:G	50	100	0.99	0.06409
7:46907500:C:T	50	100	0.99	0.06645
7:46907728:G:C	50	100	0.93	0.02033
7:46907868:G:T	50	100	0.97	0.1934
7:46908024:G:A	50	100	0.97	0.02524
7:46908035:G:A	50	98	0.94	0.09187
7:46908255:T:C	50	98	0.98	0.2487
7:46908463:T:A	50	98	0.98	0.05192
7:46908733:A:G	50	100	0.97	0.195
7:46909187:T:A	50	100	0.97	0.183
7:46909725:G:A	50	100	0.98	0.1113
7:46911027:C:A	50	98	0.98	0.09586
7:46911085:C:T	50	98	0.98	0.08751
7:46911088:T:A	50	98	0.98	0.08497
7:46911187:C:T	50	100	1	0.01325
7:46911206:G:A	50	100	0.98	0.2634
7:46911262:T:C	50	98	0.97	0.177
7:46911412:C:T	50	100	1	0.02905
7:46911971:T:C	50	100	1	0.2732
7:46912105:C:T	50	100	0.99	0.2908
7:46912214:A:G	50	100	0.99	0.2602
7:46912222:A:T	50	100	1	0.01107
7:46912235:C:T	50	100	0.99	0.3268
7:46912488:A:G	50	100	0.99	0.197
7:46912724:G:A	50	100	1	0.272
7:46912987:G:A	50	100	1	0.3292
7:46913066:A:G	50	100	1	0.272
7:46913128:G:C	50	100	1	0.252
7:46913347:A:G	50	100	1	0.272
7:46913484:A:G	50	100	1	0.2574
7:46913830:T:C	50	100	0.9	0.01089
7:46914013:A:G	50	100	1	0.272
7:46914097:T:C	50	100	1	0.2921
7:46914123:C:T	50	100	1	0.2921
7:46914157:C:T	50	100	1	0.2113
7:46914223:T:G	50	100	1	0.2718
7:46914304:G:A	50	100	1	0.2718
7:46914839:A:G	50	100	1	0.329
7:46915066:C:T	50	100	1	0.2729
7:46915162:T:C	50	100	1	0.2718
7:46915365:A:G	50	100	1	0.04085
7:46915436:C:T	50	100	1	0.3095
7:46915437:C:G	50	100	1	0.2718
7:46915810:T:A	50	100	1	0.07081
7:46915961:C:A	50	100	1	0.01652
7:46915997:T:G	50	100	1	0.2574
7:46916195:C:A	50	100	1	0.2718
7:46916224:G:C	50	100	1	0.2718
7:46917111:C:A	50	100	1	0.1973
7:46917520:A:G	50	98	1	0.2718
7:46917521:C:T	50	100	1	0.3442
7:46917529:G:T	50	100	1	0.344
7:46917651:A:G	50	100	1	0.0719
7:46917889:T:C	50	100	1	0.2718
7:46918656:C:A	50	100	0.99	0.3268
7:46918657:C:T	50	100	0.99	0.3268
7:46918752:A:G	50	100	0.93	0.01089
7:46918811:G:A	50	100	0.99	0.327
7:46918963:T:C	50	100	1	0.2571
7:46919358:A:G	50	98	0.9	0.02505
7:46919493:T:C	50	100	0.98	0.0256
7:46919617:C:T	50	100	1	0.0167
7:46919893:A:C	50	100	1	0.2576
7:46919992:T:A	50	100	1	0.272
7:46920031:T:A	50	100	1	0.272
7:46920343:T:C	50	100	0.99	0.1719
7:46920407:T:C	50	100	1	0.04103
7:46920826:A:G	50	100	0.92	0.01235
7:46921200:A:G	50	100	0.99	0.2727
7:46921362:A:G	50	100	1	0.02977
7:46921750:A:C	50	100	1	0.04103
7:46921834:G:A	50	100	0.95	0.01089
7:46921877:C:T	49	100	1	0.2718
7:46921992:G:A	50	100	1	0.2718
7:46922106:A:G	50	100	0.98	0.01344
7:46922311:A:T	50	100	0.95	0.0138
7:46922526:G:A	50	100	1	0.08733
7:46922978:T:A	50	100	1	0.2117
7:46923280:G:A	50	98	1	0.4163
7:46923333:T:G	50	100	1	0.04067
7:46923752:G:A	50	100	0.92	0.02415
7:46923789:C:T	50	100	0.99	0.01035
7:46924062:G:A	50	100	1	0.01652
7:46924072:G:A	50	100	0.98	0.02524
7:46924399:T:C	50	100	1	0.07044
7:46924565:T:C	50	100	0.99	0.3716
7:46924795:T:G	50	100	1	0.04103
7:46925145:T:C	50	100	1	0.07081
7:46925584:G:A	50	100	1	0.2908
7:46925766:C:T	50	98	0.99	0.01489
7:46925951:C:T	50	100	0.8	0.01452
7:46926033:A:C	50	100	1	0.272
7:46926076:G:T	50	100	1	0.0167
7:46926081:C:A	50	100	1	0.2718
7:46926152:C:A	50	100	0.99	0.2578
7:46926153:G:A	50	100	0.99	0.2578
7:46926429:A:G	50	100	1	0.246
7:46926481:T:C	50	100	1	0.2716
7:46926506:C:A	50	100	1	0.0167
7:46926679:T:C	44	90.9	1	0.2513
7:46926748:A:G	50	98	1	0.04085
7:46926895:G:A	50	100	1	0.2718
7:46926990:T:A	50	100	1	0.272
7:46927308:G:A	50	100	1	0.01107
7:46927321:G:A	50	100	1	0.02778
7:46927399:A:G	50	100	1	0.07081
7:46927737:T:G	50	100	1	0.07081
7:46927827:G:C	50	100	0.98	0.2562
7:46928198:C:A	50	100	1	0.2117
7:46928235:C:T	50	100	1	0.01362
7:46928254:T:C	50	100	1	0.2522
7:46928616:T:C	50	100	1	0.01107
7:46928730:A:T	50	100	0.99	0.02415
7:46928796:A:G	50	100	1	0.2716
7:46928854:G:A	50	100	0.97	0.2558
7:46928945:G:C	50	100	1	0.0167
7:46928958:C:T	50	100	1	0.01416
7:46929003:T:C	50	100	1	0.2522
7:46929065:C:T	50	100	0.99	0.02542
7:46929071:T:C	50	100	1	0.07081
7:46929241:A:G	50	100	1	0.0285
7:46929564:A:G	50	100	1	0.2785
7:46930146:T:C	50	100	1	0.2718
7:46930275:T:G	50	100	0.99	0.3264
7:46930442:G:A	50	100	0.98	0.2565
7:46930500:C:T	50	100	1	0.04067
7:46931081:C:G	50	100	1	0.213
7:46931729:C:A	50	100	1	0.2576
7:46932135:C:T	50	100	0.99	0.2691
7:46932551:G:A	49	100	1	0.02542
7:46933591:A:T	50	100	0.99	0.3263
7:46933878:T:C	50	100	1	0.04067
7:46933961:A:G	50	100	0.98	0.3653
7:46934051:T:C	50	100	1	0.07081
7:46934711:A:G	50	100	0.99	0.01688
7:46935148:C:T	49	100	1	0.2576
7:46935185:T:A	50	100	1	0.01344
7:46935521:T:C	50	100	1	0.2712
7:46935716:A:C	50	100	0.99	0.3279
7:46936400:T:C	50	100	0.99	0.4366
7:46936463:A:T	50	100	0.98	0.2921
7:46937163:T:C	50	100	0.95	0.01725
7:46937267:T:C	50	100	0.99	0.06409
7:46937281:A:G	50	100	0.96	0.04176
7:46937401:A:T	50	100	1	0.01362
7:46938162:A:G	50	100	0.99	0.03359
7:46938168:G:C	50	100	0.95	0.09005
7:46938711:T:G	50	98	0.96	0.4481
7:46938886:A:G	50	100	0.98	0.2367
7:46938980:G:A	50	100	0.95	0.01688
7:46939105:T:A	50	100	0.97	0.02723
7:46939248:C:T	50	100	0.98	0.3735
7:46939251:G:A	50	100	1	0.01071
7:46939948:C:A	50	100	0.87	0.01598
7:46940082:A:G	50	100	0.99	0.01144
7:46940252:C:G	50	100	0.83	0.01634
7:46940770:C:T	50	96	0.78	0.01761
7:46940804:C:T	50	96	0.9	0.05519
7:46940824:T:C	50	94	0.93	0.1719
7:46940879:G:A	50	100	0.93	0.01634
7:46941445:A:G	50	100	0.91	0.04176
7:46941628:C:A	50	100	0.88	0.0118
7:46941711:G:C	50	98	0.95	0.08896
7:46941802:G:A	48	100	0.91	0.01398
7:46941854:G:T	45	80	0.88	0.2044
7:46941862:G:T	50	80	0.85	0.3695
7:46941911:A:G	50	98	0.88	0.02088
7:46942127:G:A	50	100	0.92	0.02705
7:46942514:C:T	50	92	0.86	0.08569
7:46942983:C:G	50	100	0.96	0.2525
7:46943013:A:G	50	100	0.92	0.04521
7:46943031:C:T	50	98	0.94	0.08606
7:46943033:G:T	50	98	0.8	0.07589
7:46943416:A:G	50	98	0.85	0.05483
7:46943585:G:T	50	98	0.94	0.2429
7:46943634:G:A	50	98	0.93	0.1356
7:46943953:A:G	50	100	0.92	0.02778
7:46944170:C:G	50	98	0.94	0.2518
7:46944614:C:G	50	98	0.9	0.1362
7:46944736:A:G	50	100	0.91	0.2558
7:46944842:T:C	49	100	0.89	0.2562
7:46944915:A:C	50	92	0.75	0.02433
7:46945088:T:C	49	100	0.88	0.09768
7:46945090:C:T	49	100	0.88	0.09277
7:46945304:G:A	50	94	0.82	0.309
7:46945900:G:A	50	90	0.74	0.08733
7:46946126:G:C	50	92	0.81	0.4232
7:46946620:G:A	50	80	0.78	0.4755
7:46947488:G:A	50	98	0.9	0.1701
7:46947874:C:G	50	100	0.77	0.01852
7:46948142:G:T	50	100	0.82	0.03214
7:46948238:C:T	50	100	0.97	0.01434
7:46948544:C:T	50	98	0.96	0.216
7:46949061:A:C	50	100	0.98	0.02578
7:46949065:T:G	50	100	0.96	0.3735
7:46949278:T:G	49	95.9	0.91	0.02542
7:46949302:T:C	49	100	0.94	0.01688
7:46949610:G:A	50	100	0.98	0.24
7:46949706:C:T	50	100	0.98	0.24
7:46949747:G:A	50	100	0.93	0.02869
7:46949795:C:A	50	100	0.97	0.065
7:46950113:G:T	50	100	0.95	0.02306
7:46950245:T:C	50	100	0.94	0.06282
7:46950639:G:T	50	100	0.96	0.4355
7:46950713:T:C	50	100	0.94	0.01725
7:46950855:T:C	50	100	0.96	0.0659
7:46950953:G:A	50	100	0.98	0.1997
7:46951615:G:A	50	100	0.83	0.01507
7:46951718:G:A	45	97.8	0.98	0.2651
7:46951761:A:G	30	80	0.93	0.3607
7:46951976:A:G	24	79.2	0.74	0.167
7:46952052:G:A	43	95.3	0.99	0.2898
7:46952132:C:A	49	100	0.99	0.2369
7:46952217:C:A	50	100	0.88	0.0236
7:46952349:G:A	50	100	0.98	0.03486
7:46952484:G:A	50	100	0.99	0.3533
7:46952949:C:A	50	100	0.94	0.0158
7:46953039:G:A	50	100	0.98	0.03486
7:46953077:T:C	50	100	0.99	0.3533
7:46953083:C:T	50	100	0.99	0.01688
7:46953318:G:C	50	100	1	0.2003
7:46953426:A:G	50	100	0.97	0.0158
7:46953565:T:C	50	100	0.98	0.03486
7:46954207:C:T	50	100	0.98	0.4895
7:46954386:C:G	50	100	0.98	0.03486
7:46954747:C:T	50	100	1	0.3537
7:46954888:A:G	50	100	0.99	0.0837
7:46955092:G:A	50	100	1	0.3183
7:46955196:G:T	50	100	1	0.3183
7:46955420:C:T	50	100	1	0.3537
7:46955693:C:T	50	100	0.94	0.01253
7:46955758:T:C	50	100	1	0.06518
7:46956038:A:C	50	100	1	0.2017
7:46956086:T:C	50	100	1	0.3533
7:46956470:G:A	50	100	0.97	0.01598
7:46956699:G:T	50	100	1	0.06518
7:46956794:A:G	50	100	1	0.3342
7:46957239:C:G	50	100	0.89	0.01779
7:46958129:C:T	50	100	0.97	0.06518
7:46958464:G:A	50	100	0.98	0.0463
7:46959544:C:G	50	100	0.98	0.2001
7:46960113:T:C	50	100	1	0.2812
7:46960784:A:G	50	100	1	0.281
7:46961206:C:T	50	100	1	0.0305
7:46961245:G:A	50	100	1	0.291
7:46961250:G:T	50	100	1	0.3802
7:46961254:C:T	50	100	0.92	0.01162
7:46961504:T:A	50	100	0.99	0.2593
7:46961553:A:G	50	100	1	0.3333
7:46961618:A:G	50	98	0.9	0.02124
7:46961881:G:C	50	100	1	0.06536
7:46962004:C:T	50	100	1	0.2814
7:46962421:A:T	50	100	0.99	0.2355
7:46962495:C:A	50	100	0.74	0.01979
7:46962768:G:A	50	100	0.89	0.01779
7:46963000:G:A	50	100	0.99	0.06627
7:46963017:C:T	50	100	0.97	0.01271
7:46963302:C:T	50	100	1	0.0236
7:46963655:G:T	50	100	1	0.2013
7:46963994:G:A	50	100	1	0.05192
7:46964069:A:G	50	100	1	0.3656
7:46964157:G:A	50	100	1	0.05192
7:46964197:A:C	50	100	1	0.2689
7:46964222:T:C	50	100	1	0.2013
7:46964757:G:A	50	100	1	0.01271
7:46964840:C:T	50	100	1	0.2658
7:46965094:G:T	50	100	1	0.2907
7:46965203:T:C	50	100	0.97	0.01198
7:46965403:A:G	50	98	0.86	0.0187
7:46965569:A:T	50	100	1	0.0167
7:46965667:A:T	50	100	0.99	0.08243
7:46965718:G:A	50	100	0.94	0.01216
7:46965856:A:G	50	100	1	0.065
7:46965878:C:T	50	100	1	0.2907
7:46965894:C:T	50	100	0.84	0.02179
7:46966008:A:G	50	100	1	0.0236
7:46966080:C:T	50	100	0.97	0.01271
7:46966142:C:T	50	100	1	0.2357
7:46966327:G:A	50	100	1	0.06481
7:46966361:G:T	50	100	1	0.2012
7:46967019:T:C	50	100	0.98	0.03922
7:46967104:T:C	50	100	1	0.3673
7:46967176:A:G	50	100	1	0.1923
7:46967617:A:G	50	100	1	0.2654
7:46967646:G:A	50	98	0.98	0.03922
7:46968129:T:C	50	100	1	0.2687
7:46968242:C:T	50	100	1	0.2908
7:46968792:A:G	50	100	1	0.2908
7:46968820:G:A	50	100	1	0.3607
7:46968852:A:T	50	98	0.93	0.05574
7:46968900:A:G	50	100	1	0.2357
7:46970075:C:T	50	100	1	0.06518
7:46971808:C:A	50	100	0.97	0.1107
7:46972173:G:T	50	100	1	0.3784
7:46972241:T:C	50	100	0.89	0.01779
7:46972421:G:A	50	100	1	0.3337
7:46972951:T:A	50	100	0.99	0.0236
7:46973251:C:T	50	100	0.99	0.08442
7:46973499:G:A	50	100	1	0.2435
7:46973781:G:A	50	100	0.86	0.01561
7:46973900:A:G	50	100	1	0.06554
7:46973943:A:T	50	100	1	0.366
7:46974110:C:A	50	100	1	0.2912
7:46974170:A:T	50	100	0.98	0.0236
7:46974194:T:A	50	100	1	0.36
7:46974376:G:T	50	100	1	0.03304
7:46974377:T:C	50	100	1	0.2013
7:46974408:T:A	50	100	0.96	0.0167
7:46974699:G:A	50	100	0.99	0.01216
7:46974736:C:T	50	100	1	0.05156
7:46974996:C:T	50	100	0.97	0.01398
7:46975126:T:C	50	100	1	0.2669
7:46975255:G:T	50	100	1	0.2013
7:46975804:A:G	50	100	1	0.3664
7:46976147:G:A	50	100	1	0.05138
7:46976182:A:G	50	100	1	0.3667
7:46976288:C:T	50	100	1	0.236
7:46976300:G:A	50	100	1	0.2362
7:46976311:G:A	50	100	1	0.201
7:46976794:C:A	50	100	0.99	0.04611
7:46976884:A:T	50	100	0.83	0.01779
7:46977108:C:T	50	100	1	0.02633
7:46977116:G:C	49	100	0.98	0.04611
7:46977118:G:A	49	100	1	0.4381
7:46978056:G:A	50	100	0.94	0.02778
7:46978237:A:T	50	100	1	0.05138
7:46978888:T:C	50	100	1	0.02778
7:46979021:C:T	50	100	0.98	0.03831
7:46979046:A:G	50	100	1	0.2669
7:46979362:G:A	50	100	0.97	0.1113
7:46979804:C:T	50	98	0.96	0.1115
7:46980060:T:C	50	100	0.99	0.4697
7:46980487:A:G	50	100	0.99	0.3666
7:46980589:G:A	50	100	0.96	0.06736
7:46981088:G:A	50	100	0.99	0.4728
7:46981114:G:A	50	100	1	0.3678
7:46981197:G:A	50	100	0.98	0.04611
7:46981241:G:T	50	100	0.98	0.04611
7:46981561:G:A	50	100	0.99	0.02179
7:46981730:G:A	50	100	1	0.02596
7:46982303:G:T	50	100	0.98	0.4539
7:46982313:C:T	50	100	1	0.02015
7:46982390:A:G	50	100	1	0.0325
7:46982410:T:C	50	100	1	0.0325
7:46982540:C:T	50	100	0.98	0.01688
7:46982579:C:G	50	98	0.99	0.222
7:46982838:G:A	50	100	0.74	0.01725
7:46982925:A:C	50	98	0.98	0.2763
7:46982991:C:A	50	98	0.99	0.232
7:46983169:G:A	50	96	0.98	0.4452
7:46983374:A:G	50	100	0.97	0.4922
7:46983429:G:T	50	100	0.98	0.03322
7:46983569:T:G	50	100	0.97	0.02397
7:46983579:T:C	50	100	0.94	0.2849
7:46983709:T:C	50	100	1	0.01979
7:46983906:G:A	50	100	0.97	0.15310000000000001
7:46984147:C:T	50	100	0.98	0.0561
7:46984163:T:C	50	100	0.98	0.2411
7:46984376:A:T	50	100	0.98	0.3025
7:46984534:G:A	50	100	0.98	0.2404
7:46984701:G:A	50	100	0.99	0.07625
7:46984801:T:C	50	100	0.95	0.01307
7:46985062:C:T	50	100	0.99	0.05483
7:46985398:T:C	50	100	0.97	0.01616
7:46985404:T:A	50	100	1	0.01271
7:46985505:A:G	50	100	0.98	0.2711
7:46986282:G:C	50	100	0.98	0.01943
7:46986318:C:T	50	100	1	0.01507
7:46987029:A:G	50	100	0.98	0.2406
7:46987156:C:A	50	100	1	0.02088
7:46987164:T:C	50	100	0.98	0.06445
7:46987440:G:T	50	100	0.95	0.09659
7:46987502:G:T	50	100	0.98	0.2409
7:46987559:G:A	50	100	1	0.02106
7:46988378:A:T	50	100	0.98	0.05483
7:46988535:G:A	50	100	0.95	0.3869
7:46988949:T:C	50	100	0.96	0.0463
7:46989232:A:C	50	100	0.96	0.1387
7:46989537:G:C	50	100	0.97	0.47
7:46989804:C:T	50	100	0.99	0.02324
7:46989908:C:T	50	100	0.96	0.1385
7:46990146:G:A	50	100	1	0.01071
7:46990311:T:A	50	100	0.84	0.02033
7:46990718:A:G	50	100	0.87	0.05755
7:46990893:T:G	50	98	0.93	0.2725
7:46991383:A:T	50	98	0.97	0.04575
7:46992045:C:T	50	100	1	0.01162
7:46992627:C:T	50	100	0.98	0.2373
7:46993405:T:C	50	100	0.99	0.02596
7:46993459:A:C	50	100	0.99	0.3849
7:46993806:C:A	50	100	1	0.3711
7:46994082:C:T	50	100	0.98	0.01906
7:46994177:T:C	50	100	1	0.3856
7:46994223:G:A	50	100	1	0.01398
7:46994322:T:C	50	100	1	0.3934
7:46994656:G:A	50	100	1	0.01216
7:46994693:T:C	50	100	1	0.3934
7:46994733:T:G	50	100	0.99	0.1284
7:46994747:C:G	50	100	1	0.3854
7:46994751:C:A	50	100	0.94	0.0276
7:46994752:C:T	50	100	0.98	0.1233
7:46994789:G:A	50	100	1	0.3856
7:46994874:C:T	50	100	1	0.22
7:46994885:T:C	50	100	1	0.3856
7:46994998:A:G	50	100	1	0.3934
7:46995291:T:C	50	100	1	0.3853
7:46995515:G:A	50	100	1	0.01162
7:46995634:T:A	49	100	1	0.3856
7:46995638:T:A	49	100	1	0.3856
7:46995661:C:T	50	100	1	0.3535
7:46995686:T:G	50	98	1	0.3858
7:46995806:A:G	50	98	1	0.3655
7:46995810:A:G	50	90	0.97	0.4047
7:46995855:G:C	50	100	0.99	0.189
7:46995877:C:A	50	100	1	0.3172
7:46995958:C:A	50	100	1	0.3856
7:46996218:C:T	50	100	1	0.01162
7:46996579:A:T	50	100	1	0.4085
7:46996790:C:A	50	98	1	0.1244
7:46996896:G:A	50	100	1	0.3533
7:46997140:G:A	50	100	0.99	0.06518
7:46997602:A:G	50	100	1	0.01162
7:46998185:A:G	50	100	1	0.3401
7:46998248:A:G	50	100	1	0.3931
7:46998376:C:T	50	100	1	0.2202
7:46998378:C:G	50	100	1	0.3932
7:46998830:A:G	50	100	1	0.01216
7:46999097:C:T	50	100	1	0.01216
7:46999104:C:G	50	100	1	0.3936
7:46999181:A:T	50	100	1	0.317
7:46999403:C:T	50	100	1	0.01162
7:46999510:C:T	50	100	1	0.03232
7:46999665:T:C	50	100	1	0.124
7:46999970:A:G	50	100	1	0.3932
7:47000143:C:T	50	100	1	0.2338
7:47000577:G:A	50	100	1	0.317
7:47000602:T:C	50	100	1	0.3932
7:47000753:T:A	50	100	0.85	0.01979
7:47000894:G:A	50	100	1	0.3854
7:47000967:A:T	50	100	1	0.3401
7:47001010:T:C	50	100	1	0.3932
7:47001490:A:C	50	100	1	0.3867
7:47001706:C:G	50	100	0.98	0.0305
7:47001714:C:A	50	100	1	0.01235
7:47001746:A:C	50	100	1	0.01235
7:47001984:G:A	50	100	1	0.3733
7:47002227:C:T	50	100	1	0.3932
7:47002488:A:G	50	100	1	0.2338
7:47002616:C:G	50	100	0.99	0.1285
7:47002655:T:C	50	98	0.98	0.04448
7:47002656:G:A	50	100	1	0.3593
7:47002821:A:G	50	100	1	0.2255
7:47002852:T:C	50	98	1	0.3756
7:47002857:C:T	50	100	0.84	0.0216
7:47003470:A:G	50	100	0.99	0.02288
7:47003508:T:C	50	100	1	0.3535
7:47003646:A:G	50	100	0.98	0.01452
7:47003805:G:A	50	100	1	0.3758
7:47005585:T:C	50	100	0.99	0.2097
7:47005667:A:G	48	100	1	0.01888
7:47005794:C:T	50	100	1	0.3836
7:47006299:C:T	49	98	1	0.3758
7:47006377:T:A	50	82	0.96	0.3715
7:47006391:A:T	50	94	0.94	0.04557
7:47007359:A:G	50	100	1	0.3535
7:47007500:C:T	50	100	1	0.3753
7:47007728:G:C	50	100	1	0.3836
7:47008115:A:G	50	100	1	0.01235
7:47008605:T:C	50	100	1	0.3756
7:47008643:C:G	50	100	1	0.3756
7:47009023:G:A	50	100	1	0.3756
7:47009169:A:G	50	100	1	0.3755
7:47009389:G:A	49	98	1	0.3756
7:47009464:T:C	49	100	1	0.3756
7:47009531:C:T	50	100	1	0.3756
7:47009564:G:T	49	100	1	0.3756
7:47010116:C:T	50	100	1	0.2342
7:47010278:T:A	50	100	0.94	0.01017
7:47010355:T:G	50	100	1	0.3756
7:47010803:T:G	50	100	1	0.3756
7:47011208:G:C	50	100	1	0.01507
7:47011350:T:C	50	100	1	0.3755
7:47011386:A:G	50	100	1	0.3756
7:47011543:T:A	50	100	0.98	0.03232
7:47011636:A:T	50	100	1	0.01235
7:47012272:C:T	50	100	1	0.2259
7:47012872:G:C	50	100	1	0.3756
7:47013577:G:A	50	100	1	0.3756
7:47013770:T:A	50	100	1	0.3758
7:47013795:T:C	50	100	1	0.01235
7:47013818:C:T	49	100	1	0.3742
7:47013867:T:C	50	100	1	0.3836
7:47013896:G:A	50	100	1	0.3758
7:47013908:T:C	50	100	1	0.3758
7:47014233:T:C	50	98	0.94	0.04702
7:47014612:C:T	50	100	1	0.3758
7:47014984:C:T	50	100	0.99	0.2108
7:47015412:T:G	50	100	1	0.3756
7:47015668:G:A	50	98	0.99	0.2229
7:47015671:T:A	50	100	1	0.3987
7:47016046:C:A	50	100	1	0.3836
7:47016497:T:C	50	100	1	0.3758
7:47016555:G:A	50	100	1	0.01162
7:47016577:C:T	50	100	0.95	0.01235
7:47016686:T:C	50	100	1	0.3758
7:47016752:G:A	50	100	1	0.3537
7:47017002:G:A	50	100	1	0.3529
7:47017041:G:A	50	100	1	0.3408
7:47017584:C:G	50	100	1	0.3408
7:47017660:G:A	50	100	0.99	0.0374
7:47017774:G:A	50	100	1	0.01235
7:47018100:C:A	50	100	1	0.3758
7:47018284:A:G	50	100	1	0.3836
7:47018536:A:T	50	100	1	0.3758
7:47018652:A:G	50	100	1	0.3408
7:47018953:A:G	50	100	1	0.3533
7:47019110:A:G	50	100	1	0.3987
7:47019313:C:T	50	100	1	0.3758
7:47019488:G:A	50	100	0.99	0.124
7:47019520:C:T	50	100	0.9	0.01434
7:47019534:C:T	50	100	0.86	0.02542
7:47019879:T:G	50	100	1	0.01235
7:47020138:A:G	50	98	1	0.3831
7:47020367:T:C	50	98	0.99	0.3756
7:47020418:C:G	50	100	0.9	0.01834
7:47020681:G:A	50	98	1	0.3531
7:47020984:T:C	50	100	1	0.01797
7:47021132:T:C	50	98	1	0.3586
7:47021134:G:T	50	98	1	0.3586
7:47021512:G:A	50	100	0.99	0.0354
7:47021754:G:C	50	100	1	0.01416
7:47021850:A:G	50	100	1	0.2578
7:47021896:C:T	50	100	1	0.01416
7:47022044:C:A	50	100	1	0.05737
7:47022049:C:T	50	100	1	0.05737
7:47022122:A:G	50	100	1	0.272
7:47022313:T:C	50	100	1	0.2142
7:47022417:G:A	50	100	1	0.2135
7:47022591:T:C	49	98	1	0.2131
7:47022600:C:T	50	100	0.99	0.05755
7:47022662:C:T	50	100	0.99	0.03903
7:47022698:A:G	50	98	1	0.226
7:47022703:T:G	50	98	0.99	0.2142
7:47022817:C:T	50	100	1	0.2131
7:47022823:A:C	50	100	1	0.04575
7:47022828:C:G	50	100	1	0.04575
7:47022996:A:T	50	100	1	0.2709
7:47023402:T:C	50	98	1	0.3609
7:47023497:T:C	50	100	0.77	0.04085
7:47023594:A:C	50	100	1	0.03522
7:47023668:G:A	50	100	1	0.2133
7:47023682:T:C	50	98	1	0.3617
7:47023726:C:G	50	100	1	0.2135
7:47023978:A:G	50	100	0.99	0.01652
7:47024002:C:T	50	100	0.98	0.1258
7:47024115:G:A	50	100	0.99	0.2133
7:47024187:A:T	50	100	1	0.05773
7:47024290:T:G	50	100	1	0.05773
7:47024306:T:C	50	100	1	0.05773
7:47024431:G:A	50	100	1	0.2133
7:47024843:G:T	50	100	0.84	0.03086
7:47025010:G:C	50	98	1	0.3606
7:47025096:G:A	50	100	0.99	0.2718
7:47025391:A:T	50	100	1	0.2711
7:47025895:A:G	50	98	1	0.2133
7:47025917:G:A	50	98	1	0.2711
7:47026124:G:A	50	100	1	0.2711
7:47026183:C:G	50	98	0.99	0.234
7:47026354:A:G	50	98	0.99	0.1708
7:47026859:G:T	50	100	0.99	0.02088
7:47027419:T:C	50	100	0.99	0.2515
7:47027639:G:A	50	100	1	0.01561
7:47028299:G:A	50	100	0.93	0.01943
7:47028379:C:T	50	100	0.93	0.01943
7:47028532:G:A	50	100	0.93	0.01979
7:47028545:T:G	50	100	0.98	0.03304
7:47029074:G:A	50	100	1	0.01235
7:47029113:C:T	50	100	0.98	0.01507
7:47029324:A:T	49	100	1	0.05628
7:47029325:T:G	50	100	1	0.0158
7:47030412:A:G	50	100	0.95	0.1955
7:47030954:T:C	50	100	0.97	0.0325
7:47031063:G:A	50	100	0.98	0.0305
7:47031236:T:C	50	100	0.99	0.1131
7:47031576:C:A	50	100	0.99	0.1131
7:47031785:C:T	50	100	0.97	0.02397
7:47031851:T:A	50	100	1	0.01289
7:47031942:G:A	50	100	0.98	0.1131
7:47031969:C:T	50	100	0.99	0.01688
7:47031977:C:T	50	100	0.97	0.02397
7:47032069:C:T	50	100	0.98	0.1131
7:47032221:C:G	50	100	0.98	0.1131
7:47032320:T:C	50	100	0.98	0.1131
7:47032461:G:A	50	100	0.99	0.01198
7:47032609:A:G	50	100	1	0.01253
7:47032655:A:G	50	100	0.98	0.03214
7:47032703:T:C	50	100	1	0.01144
7:47032806:C:A	50	100	0.95	0.05683
7:47033387:G:A	50	100	0.98	0.03159
7:47034191:A:G	50	100	1	0.01253
7:47034267:A:G	50	100	1	0.01035
7:47034475:C:T	50	100	0.95	0.05683
7:47034495:C:A	50	100	1	0.01598
7:47034784:T:G	50	96	0.96	0.2353
7:47035231:G:A	50	100	0.98	0.07934
7:47035339:T:G	50	100	0.99	0.02324
7:47035494:G:A	50	100	0.98	0.1393
7:47035738:G:C	50	98	0.97	0.04503
7:47035946:T:C	50	100	0.99	0.02324
7:47036178:G:C	50	100	0.91	0.1115
7:47036253:T:C	50	100	0.99	0.02415
7:47036341:G:A	50	100	0.99	0.02342
7:47036394:T:C	50	100	0.99	0.02324
7:47036884:C:T	50	100	0.96	0.0325
7:47037051:A:G	50	100	0.96	0.01035
7:47037207:C:T	50	92	0.94	0.4328
7:47037832:C:T	50	92	0.93	0.4602
7:47037845:A:G	50	92	0.91	0.3072
7:47038273:G:A	50	96	0.94	0.1465
7:47038661:G:A	50	98	0.93	0.08696
7:47038836:G:C	50	96	0.92	0.2246
7:47038838:T:G	50	100	0.92	0.01398
7:47038891:C:G	50	100	0.92	0.01434
7:47039238:T:C	50	100	0.98	0.01053
7:47039928:C:T	50	100	0.95	0.05846
7:47040176:A:C	50	100	0.91	0.0207
7:47040183:T:G	50	100	0.95	0.04067
7:47040381:G:T	50	96	0.93	0.4521
7:47040401:A:G	50	92	0.93	0.4328
7:47040711:T:C	50	100	0.95	0.01961
7:47040985:C:T	50	100	1	0.01725
7:47041422:T:C	50	100	1	0.0187
7:47041430:T:C	50	100	0.96	0.07262
7:47041540:T:C	50	100	0.99	0.1503
7:47041893:G:T	50	100	0.97	0.3399
7:47041990:A:G	50	100	0.97	0.4098
7:47042619:C:T	50	100	1	0.1267
7:47042620:G:A	50	100	0.98	0.4043
7:47042623:G:A	50	100	0.96	0.0423
7:47043381:C:T	50	100	0.98	0.3664
7:47043461:C:A	50	98	0.89	0.0276
7:47043680:T:C	50	100	0.98	0.07607
7:47043724:G:A	50	100	1	0.01344
7:47043745:C:T	50	100	1	0.02015
7:47043817:C:T	50	100	0.98	0.03704
7:47044178:C:A	50	100	0.98	0.02378
7:47044243:A:G	50	100	1	0.02959
7:47044671:G:A	50	100	0.99	0.02306
7:47044806:G:A	50	100	1	0.0325
7:47045222:G:A	50	100	1	0.01743
7:47045415:A:G	50	100	1	0.01235
7:47045735:G:C	50	100	0.98	0.08115
7:47045758:C:T	50	100	1	0.02288
7:47045999:A:C	50	100	0.98	0.3244
7:47046119:T:C	50	100	1	0.01362
7:47046144:T:C	50	100	0.99	0.02378
7:47046235:T:A	50	100	1	0.1374
7:47046239:G:C	50	100	0.98	0.0748
7:47046495:C:A	50	100	1	0.02288
7:47046526:G:T	50	100	1	0.01888
7:47046607:A:G	50	100	0.99	0.03722
7:47046854:T:C	50	100	0.99	0.3246
7:47047158:G:A	50	100	1	0.0187
7:47047207:A:G	50	100	0.99	0.3248
7:47047302:A:G	50	100	1	0.06627
7:47047453:G:C	50	94	0.92	0.04394
7:47047782:G:A	50	98	1	0.1262
7:47047990:T:C	50	100	1	0.1264
7:47048048:C:T	49	100	1	0.01924
7:47048049:G:A	50	100	1	0.01344
7:47048150:C:G	50	100	0.99	0.0423
7:47048248:A:C	50	100	0.98	0.07516
7:47048337:T:C	50	100	1	0.01743
7:47048449:A:G	50	100	0.99	0.3384
7:47048540:G:T	50	100	0.9	0.01053
7:47048573:T:A	50	100	1	0.1262
7:47048583:G:A	50	100	1	0.1262
7:47048824:G:A	50	100	0.77	0.03377
7:47048841:A:C	50	100	1	0.126
7:47048923:C:T	50	100	1	0.1262
7:47049412:C:A	50	100	0.94	0.02505
7:47049418:A:T	50	100	1	0.01344
7:47049435:T:C	50	100	1	0.1416
7:47049476:C:T	50	100	0.98	0.07444
7:47049527:G:C	50	100	1	0.1416
7:47049540:C:A	50	100	1	0.1416
7:47049545:G:A	50	96	0.93	0.04993
7:47049742:T:C	50	100	1	0.1416
7:47049827:G:T	50	100	1	0.1416
7:47050045:C:T	50	100	1	0.1416
7:47050200:C:A	50	100	1	0.02378
7:47050474:C:T	50	100	1	0.03976
7:47050571:C:T	50	100	1	0.1416
7:47050683:C:T	50	100	1	0.05973
7:47050784:A:G	50	100	0.98	0.07226
7:47050947:A:C	50	100	0.98	0.3404
7:47051022:C:A	50	100	0.93	0.01325
7:47051599:G:T	50	100	1	0.0187
7:47051639:G:T	50	100	1	0.1416
7:47051655:A:G	50	100	1	0.1416
7:47051664:A:G	50	100	1	0.1416
7:47051687:G:A	50	100	1	0.04194
7:47051720:A:G	50	100	1	0.05973
7:47051810:G:A	50	100	1	0.1416
7:47051879:T:A	49	91.8	0.74	0.03613
7:47051922:A:T	50	100	0.96	0.1146
7:47051925:C:A	50	100	1	0.1416
7:47051974:A:C	50	100	1	0.05973
7:47052072:T:G	50	100	1	0.1418
7:47052088:G:A	50	100	0.98	0.3402
7:47052112:C:G	50	100	1	0.1416
7:47052321:G:A	50	100	1	0.1416
7:47052468:A:G	50	100	1	0.1442
7:47052698:C:A	50	100	1	0.0236
7:47052982:T:G	50	100	0.98	0.327
7:47053058:T:C	50	100	1	0.0118
7:47053179:C:T	50	100	0.98	0.03141
7:47053239:C:A	50	98	1	0.01634
7:47053316:C:G	50	100	0.99	0.3255
7:47053411:T:C	50	100	0.98	0.3493
7:47053478:G:T	50	100	1	0.01743
7:47053920:G:C	50	98	0.86	0.03086
7:47053922:G:C	50	100	0.99	0.3911
7:47054117:T:G	50	100	1	0.01616
7:47054216:G:A	50	100	1	0.02378
7:47054247:A:G	50	100	0.99	0.3936
7:47054259:A:G	50	100	1	0.01997
7:47054925:G:A	50	100	1	0.1447
7:47055298:A:G	50	100	1	0.01616
7:47055395:C:T	50	100	0.85	0.0216
7:47055443:G:T	50	100	0.99	0.03068
7:47055620:C:T	50	100	1	0.1445
7:47055734:C:T	50	100	1	0.1445
7:47055750:A:G	50	100	1	0.0236
7:47055869:G:A	50	100	1	0.01616
7:47056286:G:A	50	100	1	0.1445
7:47056775:T:C	49	100	1	0.0118
7:47056903:G:T	50	100	1	0.0118
7:47057152:T:C	50	100	1	0.01616
7:47057303:G:A	50	100	0.98	0.3834
7:47057445:A:G	50	100	0.99	0.3253
7:47057486:C:G	50	100	1	0.02415
7:47057513:G:A	50	100	1	0.04158
7:47057536:G:T	50	100	1	0.1443
7:47057604:A:G	50	100	0.99	0.3252
7:47057665:C:G	50	98	1	0.01816
7:47057692:C:G	48	97.9	0.99	0.3253
7:47057737:G:A	46	91.3	0.99	0.2633
7:47057817:C:G	50	98	1	0.1443
7:47057928:G:A	50	100	0.99	0.3252
7:47058339:A:C	50	100	0.98	0.07426
7:47058647:T:C	50	100	0.98	0.4103
7:47058848:A:G	50	100	0.98	0.07208
7:47058946:G:C	50	100	1	0.04248
7:47059287:A:T	50	100	1	0.02033
7:47059452:G:A	50	100	1	0.02033
7:47059503:G:A	50	100	1	0.02469
7:47059665:A:G	50	100	1	0.01616
7:47059787:G:A	50	100	0.89	0.04593
7:47059818:A:G	50	100	0.98	0.08115
7:47060019:G:A	50	100	1	0.0187
7:47060234:G:A	50	100	0.98	0.352
7:47060270:A:C	50	100	0.98	0.345
7:47060429:C:T	50	100	0.99	0.1532
7:47060480:C:T	50	100	0.97	0.07516
7:47060562:C:G	50	100	1	0.02397
7:47060574:A:G	50	100	1	0.06445
7:47060798:G:A	50	100	0.98	0.3446
7:47060808:A:G	50	100	0.96	0.04049
7:47061228:T:C	50	100	0.96	0.04085
7:47061302:G:A	50	100	0.98	0.09078
7:47061699:T:A	50	100	1	0.04285
7:47061946:G:A	50	100	1	0.02996
7:47062296:C:T	50	100	1	0.04267
7:47062430:C:T	50	100	0.93	0.01997
7:47062530:A:T	50	100	0.98	0.02433
7:47062534:T:A	50	100	0.98	0.1525
7:47062739:T:A	50	96	0.93	0.04121
7:47063058:A:G	50	100	0.97	0.01398
7:47063170:A:G	50	100	0.98	0.04339
7:47063613:C:T	50	92	0.93	0.3735
7:47063716:T:G	50	90	0.92	0.1405
7:47063749:C:T	50	100	1	0.01725
7:47063750:A:C	50	88	0.9	0.2885
7:47064694:C:T	50	96	0.97	0.3473
7:47064977:C:T	50	100	0.98	0.06935
7:47064990:T:C	50	98	0.99	0.0748
7:47065610:T:C	50	98	0.98	0.07988
7:47065799:G:A	50	98	0.98	0.4156
7:47066328:T:A	50	96	0.99	0.4168
7:47066439:A:G	50	100	0.99	0.1171
7:47067477:C:T	50	100	1	0.0256
7:47067590:A:G	50	98	1	0.4225
7:47067889:A:C	50	98	0.98	0.04757
7:47068272:A:T	50	96	1	0.3711
7:47068367:T:C	50	98	1	0.4185
7:47068493:C:A	50	100	1	0.0797
7:47068632:C:T	50	100	1	0.0797
7:47069010:C:A	50	98	1	0.4174
7:47069108:G:A	50	100	1	0.07988
7:47069143:T:C	50	100	1	0.01162
7:47069157:A:G	50	100	1	0.0797
7:47069257:C:T	50	100	1	0.0797
7:47069350:A:G	49	100	0.99	0.02288
7:47069513:C:T	50	100	0.96	0.02251
7:47070062:G:A	50	100	1	0.0797
7:47070307:T:A	50	100	1	0.07988
7:47070670:G:A	50	100	1	0.07807
7:47071306:A:G	50	100	1	0.04103
7:47071368:C:T	50	100	1	0.0797
7:47071578:C:T	50	100	1	0.01126
7:47071686:T:G	50	100	1	0.01162
7:47071769:T:A	50	100	1	0.2404
7:47072065:T:A	50	100	0.78	0.02469
7:47072072:G:A	50	100	1	0.07988
7:47072739:G:A	50	98	0.94	0.04484
7:47072998:C:T	50	100	1	0.07371
7:47073042:T:G	50	98	0.99	0.3351
7:47073104:T:A	50	100	1	0.0285
7:47073364:G:A	50	100	1	0.04212
7:47073390:G:T	50	100	1	0.1189
7:47073786:G:A	50	98	1	0.417
7:47073802:T:C	50	100	0.94	0.03867
7:47074005:A:G	50	100	1	0.07988
7:47074065:C:G	50	100	1	0.2411
7:47074996:C:G	50	98	1	0.3221
7:47075464:G:A	50	100	0.99	0.05011
7:47075676:A:C	50	100	1	0.1242
7:47076289:G:C	50	98	1	0.285
7:47076384:C:T	50	98	1	0.01598
7:47076538:G:A	50	100	1	0.07298
7:47076570:C:A	50	100	0.99	0.02269
7:47076891:C:T	50	100	1	0.08007
7:47076935:C:A	50	100	1	0.1245
7:47076969:G:A	50	100	1	0.0118
7:47076992:A:G	50	100	1	0.0423
7:47077114:C:T	50	100	1	0.04303
7:47077315:G:A	50	100	1	0.0118
7:47077396:A:C	50	100	0.98	0.0797
7:47077406:A:C	50	100	1	0.1144
7:47077688:G:A	49	100	1	0.07407
7:47077720:C:T	50	98	0.99	0.04866
7:47077913:G:A	50	100	1	0.02651
7:47078019:C:A	50	98	1	0.4503
7:47078091:T:G	50	98	0.96	0.08007
7:47078826:C:T	50	98	0.99	0.04866
7:47079079:G:A	50	98	0.99	0.04866
7:47079319:A:G	50	100	0.96	0.05864
7:47079500:C:T	49	100	1	0.07825
7:47079537:G:T	50	96	1	0.3676
7:47080170:T:C	50	98	1	0.3219
7:47080245:A:T	50	100	1	0.07861
7:47080387:A:G	50	98	1	0.4586
7:47080630:C:T	50	100	1	0.02342
7:47081194:T:A	50	100	1	0.02633
7:47081243:C:T	50	100	1	0.0423
7:47081634:A:T	50	100	0.99	0.04267
7:47082325:T:A	50	98	0.98	0.0443
7:47082463:T:C	50	100	1	0.01834
7:47082468:A:G	50	98	0.99	0.08715
7:47082602:G:C	50	100	1	0.4125
7:47082801:C:A	50	100	1	0.1305
7:47082866:C:T	50	100	1	0.0837
7:47082873:T:C	50	100	1	0.08842
7:47082882:A:G	50	100	0.81	0.02142
7:47082885:A:G	50	100	1	0.1307
7:47082950:G:A	50	100	1	0.1307
7:47083059:G:A	50	100	1	0.1307
7:47083155:G:C	50	100	1	0.08351
7:47083289:C:T	50	100	1	0.09041
7:47083474:C:G	50	100	1	0.1305
7:47083717:A:G	50	100	1	0.215
7:47083774:C:T	50	100	0.99	0.04557
7:47084225:T:G	50	100	1	0.05664
7:47084281:A:G	50	100	1	0.05664
7:47084416:A:G	50	100	0.97	0.01616
7:47084564:C:T	50	100	1	0.2311
7:47084565:C:G	50	100	1	0.2324
7:47084575:C:T	50	100	1	0.2311
7:47084821:G:T	50	100	0.98	0.04248
7:47084891:G:A	50	100	1	0.3304
7:47084950:A:T	50	100	0.91	0.02905
7:47085336:T:C	50	100	0.98	0.0837
7:47085707:T:C	50	100	1	0.2311
7:47085731:A:G	50	100	1	0.09078
7:47085743:A:G	50	100	0.97	0.01616
7:47085814:G:T	50	100	1	0.09078
7:47085999:T:C	50	100	1	0.3613
7:47086037:T:C	50	100	1	0.05646
7:47086099:C:G	50	100	0.99	0.09187
7:47086205:C:G	50	100	0.97	0.01616
7:47086242:G:A	50	100	1	0.1403
7:47086621:C:T	50	100	1	0.09078
7:47086746:G:A	50	98	0.72	0.01107
7:47086790:A:G	50	100	1	0.09078
7:47087112:A:G	50	100	0.98	0.0837
7:47087143:A:G	50	100	0.99	0.2326
7:47087173:G:A	50	100	0.88	0.01634
7:47087251:G:A	50	100	1	0.3344
7:47087303:A:G	50	100	1	0.09078
7:47087545:A:G	50	100	1	0.01144
7:47087855:G:A	50	100	1	0.01126
7:47087910:G:C	50	100	1	0.09096
7:47087913:C:G	50	100	1	0.04975
7:47088079:G:A	50	100	0.99	0.08351
7:47088517:T:C	50	100	0.99	0.08351
7:47088738:A:C	50	100	1	0.1354
7:47088762:G:A	50	100	1	0.1354
7:47089037:T:C	50	100	1	0.08388
7:47089116:C:A	50	100	1	0.04194
7:47089151:C:T	50	100	1	0.2269
7:47089281:C:T	50	100	1	0.3813
7:47089760:T:C	50	100	1	0.09114
7:47089824:A:G	50	100	1	0.08388
7:47090254:C:T	50	100	1	0.04194
7:47090496:T:G	50	100	1	0.1402
7:47091270:C:A	50	100	1	0.09114
7:47091497:T:C	50	100	1	0.3824
7:47091786:A:G	50	100	1	0.04194
7:47091971:T:C	50	100	1	0.228
7:47092031:T:C	50	100	1	0.09223
7:47092354:A:G	50	100	1	0.0118
7:47093604:G:A	50	100	1	0.2269
7:47093668:G:T	50	100	1	0.01924
7:47093744:G:T	50	100	1	0.2269
7:47094137:G:A	50	100	1	0.09114
7:47094331:G:A	49	100	1	0.04176
7:47094432:A:G	50	96	0.97	0.1173
7:47094929:C:G	50	100	1	0.01416
7:47095062:G:A	50	100	1	0.08388
7:47095145:C:T	50	100	1	0.2269
7:47095391:C:G	50	100	1	0.08406
7:47095453:A:G	50	100	1	0.3361
7:47095521:C:G	50	100	1	0.0118
7:47095769:T:C	50	100	0.99	0.1244
7:47095771:T:C	50	100	1	0.1255
7:47095773:T:C	50	96	1	0.219
7:47095775:C:T	50	98	0.94	0.06772
7:47095979:C:T	50	100	1	0.02088
7:47096373:T:A	49	79.6	0.91	0.3459
7:47096375:T:A	49	93.9	0.92	0.07843
7:47096377:T:A	48	93.8	0.9	0.0423
7:47096379:T:A	50	100	0.9	0.02669
7:47096654:G:A	50	100	0.87	0.01543
7:47096874:T:G	50	100	1	0.08351
7:47097359:A:G	50	100	1	0.09586
7:47097473:G:T	50	96	0.93	0.03322
7:47097908:T:C	50	100	0.99	0.07571
7:47097973:A:T	50	100	1	0.01162
7:47097977:A:G	50	100	0.99	0.3373
7:47098024:G:A	50	100	1	0.04121
7:47098118:C:A	50	100	1	0.04158
7:47098172:G:A	50	100	1	0.08279
7:47098176:A:T	50	100	1	0.0955
7:47098362:C:G	50	100	1	0.09532
7:47098428:G:A	50	100	0.97	0.02487
7:47098617:C:G	50	96	0.98	0.02869
7:47099138:G:C	50	100	1	0.05174
7:47099260:C:T	50	100	1	0.2315
7:47099383:A:T	50	100	0.94	0.02959
7:47099388:A:G	50	100	0.99	0.3346
7:47099521:C:A	50	100	1	0.2302
7:47099524:T:C	50	100	1	0.2302
7:47099564:C:T	50	100	0.94	0.02977
7:47099610:T:C	50	100	1	0.09314
7:47099728:C:T	50	100	1	0.1151
7:47099881:T:A	50	100	1	0.09495
7:47100095:A:T	50	100	1	0.01089
7:47101190:G:T	50	100	0.98	0.01089
7:47101295:G:A	50	100	1	0.04121
7:47101428:T:C	50	100	0.94	0.02324
7:47101618:G:T	50	100	0.96	0.1004
7:47101668:A:G	50	100	1	0.04285
7:47101689:C:G	50	96	0.96	0.3233
7:47101700:G:A	50	100	0.98	0.0846
7:47101741:C:T	50	100	0.95	0.2037
7:47101798:A:G	50	100	0.98	0.2411
7:47101889:G:A	50	100	0.99	0.1363
7:47102307:A:G	50	100	1	0.01598
7:47102621:C:T	50	100	0.99	0.2377
7:47102670:A:T	50	100	0.99	0.2378
7:47102731:A:C	50	100	1	0.03359
7:47102807:G:A	50	100	1	0.03014
7:47102963:G:A	49	100	0.94	0.07789
7:47103221:G:A	50	100	1	0.1133
7:47103353:G:A	50	100	1	0.01071
7:47103503:T:C	50	100	1	0.04139
7:47103748:G:A	50	100	1	0.01616
7:47103917:A:G	50	100	1	0.09368
7:47103941:G:T	50	100	1	0.1442
7:47104328:G:A	50	100	1	0.03359
7:47104551:T:C	50	100	1	0.4406
7:47104562:T:C	50	100	1	0.4406
7:47104759:T:C	50	98	0.94	0.1665
7:47104782:G:A	50	100	0.99	0.325
7:47104860:T:C	50	100	1	0.4406
7:47104907:G:A	50	100	1	0.08733
7:47104921:A:C	50	100	1	0.4406
7:47104926:T:G	50	100	1	0.0236
7:47104954:A:T	50	100	1	0.0236
7:47105082:T:C	50	100	1	0.03359
7:47105114:C:T	50	100	1	0.01616
7:47105134:T:C	50	100	1	0.4405
7:47105258:C:A	50	98	1	0.327
7:47105341:G:T	50	100	1	0.327
7:47105361:A:G	50	100	1	0.4403
7:47105551:C:A	50	100	1	0.4401
7:47105587:A:G	50	100	0.9	0.04248
7:47105779:T:C	50	100	1	0.03322
7:47105816:C:T	50	100	1	0.327
7:47105911:C:T	50	100	1	0.327
7:47105962:G:A	50	100	1	0.08751
7:47105997:A:G	50	98	1	0.4406
7:47106026:T:A	50	100	1	0.4399
7:47106085:G:A	50	100	1	0.4401
7:47106125:G:C	50	100	1	0.4403
7:47106226:G:A	50	100	1	0.08043
7:47106380:C:T	50	100	1	0.1429
7:47106411:T:C	50	100	1	0.4401
7:47106419:A:C	50	100	1	0.4401
7:47106437:C:T	50	100	1	0.4397
7:47106495:A:T	50	100	1	0.4363
7:47106503:C:T	50	98	0.94	0.01543
7:47106504:A:G	50	100	1	0.4361
7:47106736:T:C	50	100	0.98	0.1186
7:47106984:G:A	50	100	1	0.03794
7:47107138:G:A	50	100	1	0.01616
7:47107226:G:A	50	100	1	0.08751
7:47107308:C:A	50	100	1	0.1422
7:47108148:T:A	50	100	1	0.3264
7:47108314:A:C	50	100	1	0.01598
7:47108332:C:T	50	100	1	0.01543
7:47108455:T:A	50	100	1	0.437
7:47108838:T:G	50	100	1	0.08733
7:47109071:C:G	50	100	1	0.0158
7:47109165:A:T	50	100	1	0.03286
7:47109209:T:C	50	100	1	0.04031
7:47109664:G:A	50	98	1	0.1411
7:47109768:G:T	49	100	1	0.04085
7:47109836:C:T	47	87.2	1	0.1373
7:47109843:G:C	46	89.1	1	0.4372
7:47110336:A:C	50	100	0.99	0.1176
7:47110556:T:A	50	100	1	0.04194
7:47110778:A:C	50	100	0.99	0.03649
7:47110847:T:C	50	100	1	0.4374
7:47111028:A:T	50	100	0.96	0.01362
7:47111153:T:G	50	100	1	0.4374
7:47111300:C:T	50	100	0.99	0.1371
7:47112295:C:T	32	90.6	0.96	0.1022
7:47112632:T:C	50	100	1	0.01616
7:47112730:C:T	50	100	1	0.4372
7:47112977:A:T	50	100	1	0.1403
7:47113145:A:G	50	100	1	0.01598
7:47113164:T:A	50	100	1	0.1013
7:47113792:G:A	50	100	1	0.4374
7:47113972:A:T	50	100	1	0.4374
7:47114166:A:G	50	100	1	0.1013
7:47114288:C:A	50	100	1	0.1013
7:47114695:T:A	50	100	1	0.04593
7:47114798:G:A	50	100	1	0.03667
7:47114962:T:C	50	100	1	0.4375
7:47115017:G:T	50	100	1	0.2876
7:47115209:T:C	50	100	1	0.1336
7:47115381:C:T	50	100	1	0.01053
7:47115387:C:T	50	98	1	0.4377
7:47115758:G:A	50	100	1	0.134
7:47115929:A:G	50	100	1	0.02233
7:47116135:T:C	50	100	1	0.4375
7:47116664:G:A	50	100	1	0.03994
7:47116893:T:C	50	100	1	0.0285
7:47117006:C:G	50	100	1	0.04593
7:47117078:T:C	50	100	0.99	0.08733
7:47117334:G:A	50	100	1	0.04067
7:47117380:A:G	50	100	0.89	0.0158
7:47117424:A:G	50	100	0.99	0.439
7:47117430:G:A	50	100	0.87	0.01598
7:47117527:G:T	50	100	0.99	0.1334
7:47117726:T:G	50	100	1	0.0187
7:47118112:T:C	50	100	0.99	0.1387
7:47118208:T:C	50	100	0.94	0.03431
7:47118329:G:A	50	100	0.97	0.04176
7:47118684:A:G	50	98	0.98	0.3244
7:47118719:T:A	50	100	1	0.01071
7:47118764:G:A	50	100	0.98	0.3853
7:47118766:C:T	50	100	0.98	0.4973
7:47118854:G:T	50	100	0.98	0.3553
7:47119490:C:T	50	100	1	0.01906
7:47119491:A:G	50	100	0.98	0.4842
7:47119534:C:T	50	100	1	0.01906
7:47119565:C:T	50	100	0.96	0.04212
7:47119771:A:G	50	100	0.99	0.3794
7:47120235:C:T	50	100	0.99	0.364
7:47120523:A:G	50	100	0.99	0.3794
7:47120548:A:G	50	100	0.99	0.3794
7:47120615:G:T	50	100	0.98	0.01416
7:47120626:G:A	50	100	0.99	0.3793
7:47120886:G:C	50	100	0.98	0.2531
7:47121394:G:A	50	100	1	0.01344
7:47121420:C:T	50	100	0.99	0.3281
7:47121472:C:A	50	100	0.95	0.02251
7:47121535:C:T	50	100	0.99	0.3755
7:47122179:C:A	50	100	0.97	0.01761
7:47122474:C:T	50	100	0.99	0.3784
7:47122593:C:A	50	100	0.99	0.3299
7:47122606:A:G	50	100	0.97	0.04357
7:47122705:C:A	50	98	0.92	0.01725
7:47122789:T:C	50	100	0.99	0.3784
7:47123176:G:A	50	100	0.99	0.3707
7:47123238:A:G	50	100	0.98	0.1371
7:47123591:G:A	50	100	0.98	0.1422
7:47123723:A:G	50	100	0.99	0.3711
7:47123751:T:A	50	100	0.99	0.3591
7:47123882:C:T	50	100	1	0.01906
7:47124158:G:A	50	100	0.99	0.4755
7:47124547:A:G	50	98	0.99	0.3747
7:47124798:C:A	50	100	0.99	0.3642
7:47124814:C:T	50	100	1	0.01198
7:47124868:C:A	50	100	1	0.01598
7:47125186:T:C	50	100	1	0.3965
7:47125212:G:A	50	100	1	0.4089
7:47125375:G:C	50	100	1	0.4089
7:47125717:T:G	50	100	1	0.01906
7:47125721:C:G	50	100	1	0.01906
7:47125763:T:C	50	100	0.89	0.01906
7:47126134:G:T	50	100	1	0.02778
7:47126236:C:T	50	100	1	0.4132
7:47126267:T:A	50	100	1	0.02687
7:47126464:A:G	50	100	1	0.4132
7:47126676:C:T	50	100	1	0.345
7:47126749:T:C	50	100	1	0.01906
7:47126960:T:C	50	100	1	0.4138
7:47126968:A:C	50	100	1	0.4138
7:47127122:C:T	50	100	1	0.4138
7:47127133:C:A	50	100	1	0.4138
7:47127151:A:G	50	100	1	0.4138
7:47127377:T:C	50	100	1	0.01906
7:47127750:G:A	50	100	1	0.4138
7:47127760:C:G	50	100	1	0.01924
7:47127783:A:G	50	100	1	0.4138
7:47127796:T:C	50	100	1	0.4138
7:47128231:A:G	50	100	1	0.4134
7:47128254:G:A	50	100	0.99	0.2436
7:47128324:A:G	50	100	1	0.3455
7:47128367:T:C	50	100	1	0.01924
7:47128386:A:G	50	98	1	0.01906
7:47128948:T:C	50	98	1	0.3453
7:47129377:G:A	50	100	1	0.4138
7:47129541:G:A	50	100	1	0.02687
7:47129709:C:T	50	100	1	0.4138
7:47130222:T:A	50	100	1	0.4136
7:47130314:T:C	50	100	1	0.01906
7:47131353:G:A	50	100	1	0.4016
7:47131455:G:T	50	100	0.98	0.319
7:47131458:G:T	38	100	0.91	0.03214
7:47131476:G:T	50	100	1	0.4363
7:47131700:G:A	50	100	1	0.4136
7:47132000:G:T	50	100	1	0.4134
7:47132081:T:C	50	100	1	0.01906
7:47132517:G:A	50	100	1	0.02687
7:47132559:A:C	50	100	1	0.4136
7:47132572:T:A	49	100	1	0.3453
7:47133215:C:T	50	100	1	0.4838
7:47133258:G:A	50	100	1	0.1024
7:47133582:T:C	50	100	1	0.0354
7:47133651:T:C	50	100	1	0.102
7:47133690:A:G	50	100	1	0.3455
7:47134023:C:T	50	100	1	0.3455
7:47134158:G:A	50	100	1	0.4134
7:47134474:T:C	50	100	1	0.4134
7:47134797:C:T	50	100	0.99	0.2442
7:47134898:A:T	50	100	1	0.01906
7:47135253:G:A	50	98	0.9	0.02215
7:47135384:C:T	50	100	0.95	0.02778
7:47135944:T:A	50	100	1	0.4129
7:47136191:C:T	50	100	1	0.4134
7:47136472:C:T	50	100	1	0.0354
7:47137443:G:A	50	100	1	0.3257
7:47137469:C:A	50	100	1	0.1028
7:47137481:T:G	50	100	1	0.01906
7:47137554:T:A	50	100	1	0.3451
7:47137783:C:T	50	100	1	0.01071
7:47137813:G:A	50	100	1	0.3765
7:47138456:A:C	50	100	1	0.08025
7:47138497:T:C	50	100	1	0.08025
7:47138637:G:A	50	100	1	0.08025
7:47138749:G:A	50	100	1	0.08043
7:47138811:G:A	50	100	1	0.4014
7:47139021:T:C	50	100	1	0.08043
7:47139093:C:T	50	100	1	0.4134
7:47139541:G:C	50	100	1	0.08043
7:47139678:C:A	50	100	1	0.08043
7:47139764:A:T	50	100	0.98	0.1387
7:47139830:G:T	50	100	0.72	0.01053
7:47139967:A:T	50	100	1	0.4134
7:47140998:G:A	50	100	1	0.4833
7:47141298:G:C	50	100	0.81	0.01725
7:47141728:A:G	50	98	0.78	0.04648
7:47142138:C:G	50	100	1	0.08569
7:47142153:A:T	50	100	1	0.1024
7:47142229:A:G	50	100	1	0.01906
7:47142578:A:G	50	100	0.99	0.0797
7:47143093:C:T	50	100	1	0.1029
7:47143461:A:G	50	100	1	0.3259
7:47143556:A:T	50	100	1	0.01906
7:47144452:C:T	50	100	1	0.4134
7:47144510:A:G	50	100	0.99	0.2487
7:47144656:T:C	50	100	1	0.3451
7:47144662:C:T	50	100	1	0.04739
7:47144889:A:G	50	100	0.99	0.2487
7:47144900:A:C	50	100	0.99	0.4134
7:47145231:G:A	50	100	1	0.08588
7:47145237:G:A	50	100	1	0.08588
7:47146288:G:A	49	100	1	0.4127
7:47146354:G:A	50	100	0.99	0.2475
7:47146548:C:G	50	100	0.99	0.3397
7:47146814:C:A	50	100	0.99	0.3397
7:47146939:A:G	50	100	1	0.02269
7:47147245:C:T	50	100	1	0.08588
7:47147256:C:T	50	100	1	0.3847
7:47147267:G:C	50	100	1	0.3448
7:47147466:A:T	50	100	0.99	0.2536
7:47147901:G:A	50	100	0.99	0.2732
7:47148376:C:A	50	100	0.99	0.3413
7:47148466:G:A	50	100	1	0.3844
7:47148524:G:A	50	100	1	0.1071
7:47148990:C:T	50	100	1	0.01888
7:47149225:T:A	50	100	1	0.3426
7:47149421:G:A	50	100	0.99	0.3411
7:47149428:C:T	50	100	1	0.3829
7:47149609:T:C	50	100	1	0.3829
7:47149662:A:T	50	100	1	0.3829
7:47149769:T:C	50	100	1	0.01235
7:47149921:C:G	50	100	0.99	0.2751
7:47150152:A:G	50	100	1	0.3813
7:47150477:T:C	50	100	1	0.01888
7:47150780:G:A	50	100	1	0.3613
7:47150834:G:A	50	100	1	0.3827
7:47150997:G:C	50	100	1	0.3613
7:47151358:C:T	50	100	1	0.3827
7:47151752:G:T	50	100	1	0.3825
7:47152086:C:T	50	100	1	0.3818
7:47152362:C:T	50	100	1	0.01906
7:47152476:T:A	50	100	1	0.3611
7:47152797:C:A	50	100	0.99	0.246
7:47153035:C:T	50	100	1	0.01888
7:47153431:G:T	50	100	0.99	0.1627
7:47153432:G:A	50	100	1	0.3611
7:47153754:G:A	50	98	1	0.3825
7:47154111:G:A	50	100	1	0.08606
7:47154536:A:G	50	100	0.88	0.02705
7:47154553:G:A	50	100	0.88	0.02705
7:47155133:A:T	50	100	0.99	0.1627
7:47155241:A:C	50	100	0.99	0.3424
7:47155455:T:G	50	100	0.99	0.2551
7:47155462:C:T	50	100	1	0.3489
7:47155753:A:G	50	100	1	0.3704
7:47155866:G:C	50	100	0.99	0.1654
7:47156093:G:A	50	100	0.95	0.1656
7:47156110:C:T	50	100	0.99	0.1656
7:47156336:A:G	50	100	1	0.3486
7:47156413:A:G	50	100	0.99	0.1414
7:47156437:C:T	50	100	0.99	0.1414
7:47156521:G:A	50	100	1	0.3406
7:47156587:T:C	50	100	0.99	0.343
7:47157001:G:A	50	100	0.99	0.3045
7:47157182:C:A	50	100	0.98	0.1621
7:47157189:A:T	50	100	1	0.01943
7:47157822:T:C	50	100	0.99	0.1621
7:47157835:A:G	50	100	0.99	0.1621
7:47157887:G:A	50	100	0.99	0.1621
7:47158148:G:T	50	100	1	0.3401
7:47158221:G:A	50	100	0.99	0.1621
7:47158719:A:G	50	100	0.99	0.1184
7:47158901:A:C	50	100	0.99	0.3433
7:47159008:A:G	50	100	0.99	0.3041
7:47159449:A:G	50	100	0.99	0.2466
7:47159803:T:C	50	100	0.99	0.3039
7:47160049:G:A	50	98	0.99	0.1249
7:47160104:G:A	50	100	0.99	0.3039
7:47160233:A:G	50	100	0.99	0.3041
7:47160416:G:A	50	100	1	0.07952
7:47160462:C:T	50	100	0.99	0.1554
7:47160705:A:C	50	100	0.97	0.1601
7:47160775:C:T	50	100	0.99	0.1265
7:47160881:A:G	50	100	0.99	0.3439
7:47161118:A:G	50	100	0.99	0.02269
7:47161198:G:A	50	100	1	0.3404
7:47161352:G:A	50	100	0.92	0.01398
7:47161445:C:T	50	100	0.99	0.1247
7:47161678:T:C	50	100	1	0.07498
7:47161696:C:T	50	100	1	0.01216
7:47162124:C:G	50	100	0.98	0.08315
7:47162162:T:C	50	94	0.99	0.1478
7:47162164:A:G	50	94	0.99	0.1474
7:47162165:A:T	50	94	0.99	0.1474
7:47162168:T:C	50	94	0.99	0.1474
7:47162196:A:T	50	94	0.99	0.1474
7:47162210:T:C	50	98	0.99	0.1474
7:47162831:A:G	50	96	1	0.3402
7:47163349:C:A	50	100	0.95	0.02288
7:47163839:C:T	50	98	0.98	0.1556
7:47164102:G:T	50	100	0.98	0.08769
7:47164434:A:T	50	100	0.99	0.1474
7:47164597:C:G	50	100	1	0.3401
7:47164695:G:C	50	100	0.99	0.3027
7:47164807:A:T	50	98	0.99	0.3036
7:47165087:T:C	50	100	1	0.01071
7:47165224:C:T	50	100	0.98	0.1309
7:47166748:C:A	50	100	0.99	0.1403
7:47167023:C:A	50	100	0.98	0.1545
7:47167080:C:T	50	100	0.97	0.1309
7:47167597:T:C	50	100	0.98	0.3219
7:47168324:G:A	50	100	0.98	0.03867
7:47168812:A:T	50	100	0.94	0.09532
7:47169176:G:T	50	100	0.94	0.0118
7:47169215:C:T	50	100	0.95	0.3459
7:47169323:T:A	50	98	0.88	0.01779
7:47169409:T:C	50	98	0.96	0.4895
7:47169663:C:A	50	98	0.97	0.4123
7:47169899:G:A	50	100	1	0.01743
7:47169956:A:G	50	100	0.97	0.2997
7:47170052:A:G	50	98	0.95	0.1478
7:47170503:G:A	50	96	0.9	0.06191
7:47170542:A:T	50	100	0.98	0.3007
7:47170632:C:T	50	100	0.98	0.3001
7:47170993:G:A	50	98	0.96	0.2536
7:47171197:G:A	50	100	0.92	0.01707
7:47171219:G:A	49	93.9	0.95	0.4913
7:47171507:T:C	50	100	0.99	0.01198
7:47171658:A:G	49	100	1	0.0187
7:47171854:C:T	50	100	0.94	0.2614
7:47171939:T:C	50	98	0.94	0.2279
7:47172090:A:T	50	98	0.94	0.2061
7:47172134:G:T	50	98	0.94	0.2021
7:47172261:C:T	50	96	0.93	0.2072
7:47172552:C:T	50	100	0.9	0.1487
7:47172885:G:A	50	100	0.94	0.03032
7:47173050:A:C	46	97.8	0.93	0.3706
7:47173272:T:C	50	100	0.99	0.03032
7:47174119:A:G	50	100	0.92	0.09405
7:47174354:T:C	50	100	0.84	0.01162
7:47174468:A:T	50	100	0.84	0.01144
7:47174498:T:C	50	100	0.97	0.1207
7:47174570:C:T	48	100	0.97	0.1207
7:47174638:C:T	50	100	0.97	0.1207
7:47174798:A:G	50	98	0.94	0.3686
7:47174846:C:T	50	98	0.94	0.3615
7:47175101:A:G	50	100	0.93	0.2547
7:47175110:T:A	50	100	0.99	0.03123
7:47175794:T:A	50	100	0.96	0.04375
7:47175803:G:T	50	100	0.96	0.04375
7:47176222:A:G	50	100	0.97	0.2914
7:47176703:T:A	50	100	0.99	0.1215
7:47176857:G:A	50	100	0.99	0.1211
7:47177004:T:C	50	100	0.99	0.1211
7:47177089:C:A	50	100	0.94	0.02451
7:47177665:T:C	50	100	0.96	0.1924
7:47177865:T:G	50	100	0.96	0.2899
7:47178152:T:C	50	100	0.99	0.1211
7:47178164:C:A	50	100	0.99	0.1209
7:47178207:G:A	50	100	0.98	0.1077
7:47178264:C:A	50	100	0.99	0.1204
7:47178314:G:C	50	100	0.7	0.01144
7:47178325:G:A	50	100	0.98	0.1895
7:47179338:G:A	50	100	0.86	0.01924
7:47179452:T:C	50	100	0.98	0.03141
7:47179482:G:A	49	100	0.98	0.1206
7:47179802:G:C	50	100	0.97	0.1077
7:47180378:T:A	50	100	0.97	0.08134
7:47180437:G:A	50	100	0.96	0.01943
7:47181183:G:A	50	100	0.98	0.02524
7:47181228:A:G	50	100	0.92	0.01434
7:47181328:C:A	50	100	0.98	0.02505
7:47181411:C:T	50	100	1	0.1035
7:47181815:A:G	50	98	0.97	0.4377
7:47181951:G:A	50	98	0.97	0.1184
7:47181991:T:C	50	100	0.99	0.09677
7:47182027:C:G	50	100	0.95	0.03286
7:47182039:A:G	50	100	0.98	0.01271
7:47182229:C:G	50	100	0.99	0.0984
7:47182238:T:C	50	100	1	0.02687
7:47182914:G:C	50	100	1	0.02687
7:47183157:C:T	50	100	0.84	0.0207
7:47183563:T:C	50	100	0.97	0.02524
7:47183740:C:T	50	98	0.78	0.01688
7:47183794:T:C	50	100	1	0.02687
7:47183864:A:T	50	100	0.97	0.02505
7:47183935:A:T	50	96	0.92	0.1345
7:47183968:G:A	50	100	1	0.1033
7:47184478:A:C	50	100	0.98	0.03032
7:47185082:G:A	50	100	0.97	0.08115
7:47185133:A:G	50	96	0.9	0.07771
7:47185177:C:T	50	96	0.95	0.282
7:47185214:T:C	50	100	1	0.02669
7:47185284:C:G	50	100	0.97	0.08606
7:47185557:G:C	50	100	1	0.02669
7:47185562:G:C	50	100	1	0.0158
7:47185615:T:G	50	100	0.98	0.3027
7:47185635:T:C	50	100	1	0.1033
7:47185729:C:T	50	100	1	0.1605
7:47185944:A:C	50	100	1	0.1033
7:47185945:G:A	50	100	1	0.1033
7:47186223:T:G	50	100	1	0.02651
7:47186224:C:T	50	100	1	0.02633
7:47186336:A:G	50	100	1	0.1621
7:47186377:C:G	50	100	0.98	0.07988
7:47186581:C:T	50	100	1	0.1033
7:47186601:C:G	50	100	1	0.01852
7:47186748:T:C	50	100	0.98	0.02578
7:47186991:A:C	50	100	0.99	0.1354
7:47187285:C:T	50	98	1	0.01325
7:47187355:C:T	50	100	0.91	0.01561
7:47187418:G:A	50	100	1	0.1031
7:47187658:A:G	50	100	0.91	0.01271
7:47187868:A:C	50	98	0.95	0.02578
7:47188271:A:G	50	100	0.94	0.03086
7:47188625:G:C	50	100	0.83	0.01162
7:47188853:C:T	50	100	1	0.1204
7:47188881:A:G	50	100	1	0.1218
7:47189007:C:T	50	100	1	0.1204
7:47189271:A:G	50	100	0.96	0.03086
7:47189312:T:C	50	98	0.94	0.03486
7:47189368:C:T	50	98	0.98	0.2467
7:47190488:T:C	50	100	0.95	0.01107
7:47190553:G:A	50	100	0.99	0.2455
7:47190715:A:G	50	100	1	0.1458
7:47191016:T:C	50	100	0.89	0.02415
7:47191287:G:A	50	100	1	0.2447
7:47191354:T:G	50	100	0.83	0.0138
7:47192108:C:T	50	100	0.99	0.03105
7:47192142:C:T	50	100	0.99	0.1641
7:47193040:T:A	50	100	1	0.03105
7:47193140:G:A	50	100	1	0.03268
7:47193325:G:A	50	100	1	0.1162
7:47193509:G:A	50	98	0.98	0.1175
7:47193563:T:C	50	98	0.99	0.429
7:47194957:C:T	50	100	1	0.2407
7:47195516:G:A	50	100	0.96	0.07734
7:47195734:G:A	50	100	0.96	0.0285
7:47195798:G:A	50	100	1	0.0138
7:47195890:G:A	50	100	0.98	0.01271
7:47196160:G:A	50	100	1	0.1158
7:47196161:G:A	50	100	0.97	0.02687
7:47196257:C:T	50	100	0.99	0.0532
7:47197078:T:G	50	100	1	0.4272
7:47197230:C:G	50	100	1	0.3061
7:47197394:G:C	50	100	1	0.1209
7:47197397:C:A	50	100	1	0.03105
7:47198419:A:G	50	98	0.98	0.1155
7:47198872:G:A	50	100	1	0.01997
7:47199109:C:T	50	100	1	0.4535
7:47199962:G:A	50	100	1	0.3059
7:47199965:A:C	50	100	1	0.3057
7:47200208:G:A	50	100	1	0.1182
7:47200687:G:A	50	98	0.98	0.118
7:47200919:T:C	50	100	0.99	0.2618
7:47200983:A:G	50	100	0.99	0.2126
7:47201112:C:T	50	100	1	0.02614
7:47201324:C:T	50	100	1	0.1207
7:47201364:A:C	50	100	1	0.1207
7:47201538:G:C	50	98	0.98	0.118
7:47201563:C:T	50	100	1	0.1206
7:47201665:C:T	50	100	1	0.1206
7:47201760:C:G	50	100	0.98	0.05374
7:47202710:C:T	50	100	0.99	0.2505
7:47202734:C:T	50	100	0.99	0.01707
7:47203047:A:G	50	100	0.99	0.3065
7:47203279:T:C	50	100	0.98	0.05392
7:47203299:A:G	50	100	1	0.1207
7:47203597:T:C	50	98	0.98	0.1175
7:47203622:C:A	50	100	0.98	0.05574
7:47204225:C:G	50	100	0.98	0.05392
7:47204605:G:A	50	100	0.96	0.01271
7:47204818:G:C	50	100	1	0.02614
7:47204938:G:A	50	100	0.96	0.03631
7:47204970:C:A	50	100	1	0.02578
7:47205184:A:G	50	100	0.75	0.02342
7:47205328:C:T	50	100	1	0.1207
7:47205941:A:G	50	100	1	0.1207
7:47206093:C:G	50	100	0.98	0.05882
7:47206478:T:C	50	100	1	0.1206
7:47206781:T:A	50	100	1	0.0236
7:47206892:G:A	50	100	0.89	0.01362
7:47207053:G:A	50	100	0.97	0.06245
7:47207093:G:A	50	98	0.98	0.3578
7:47207166:A:G	50	100	1	0.1244
7:47207712:C:T	50	98	0.73	0.0158
7:47208098:T:C	50	100	1	0.02669
7:47208670:A:T	50	98	1	0.1278
7:47208699:G:T	50	100	0.98	0.4069
7:47209040:T:A	50	100	0.98	0.4025
7:47209116:T:G	50	100	0.99	0.02651
7:47209185:T:A	50	98	1	0.01325
7:47209586:C:T	50	100	0.99	0.02596
7:47209874:C:T	50	98	0.97	0.4165
7:47210085:T:C	50	100	1	0.01071
7:47210538:A:G	50	98	0.99	0.1249
7:47210559:A:T	50	100	0.99	0.02596
7:47210633:G:A	50	98	0.97	0.4697
7:47210653:G:A	50	96	0.93	0.04484
7:47210827:G:A	50	98	0.97	0.3787
7:47210848:G:C	50	100	0.96	0.02996
7:47210939:C:T	50	98	0.99	0.1251
7:47211400:T:C	50	100	0.94	0.01743
7:47212163:G:A	50	100	0.97	0.3464
7:47212368:G:A	50	98	0.92	0.03867
7:47213731:G:C	50	100	0.86	0.04303
7:47213843:G:T	50	98	0.97	0.1285
7:47213871:C:G	50	98	0.98	0.1282
7:47214023:A:G	50	98	0.91	0.04212
7:47214530:T:G	50	100	0.94	0.01688
7:47214755:G:A	50	100	0.99	0.02324
7:47214796:G:A	50	98	0.93	0.1249
7:47214915:C:A	50	88	0.89	0.3264
7:47215025:A:G	50	100	0.89	0.02124
7:47215258:C:T	50	98	0.95	0.0187
7:47215669:A:T	50	100	0.75	0.0158
7:47216175:T:G	50	100	0.96	0.01725
7:47216620:A:G	50	94	0.83	0.07571
7:47217664:G:A	50	100	0.95	0.09749
7:47217734:A:G	50	100	0.99	0.4944
7:47217995:A:G	50	100	0.99	0.4944
7:47218052:G:A	50	100	0.76	0.01979
7:47218056:G:C	50	100	0.96	0.2171
7:47218204:C:G	50	100	0.94	0.01761
7:47218575:G:A	50	94	0.9	0.07734
7:47219636:T:G	50	100	0.99	0.4946
7:47220033:A:C	50	100	0.92	0.01543
7:47220294:C:T	50	100	0.97	0.4061
7:47220462:C:T	50	96	0.96	0.3633
7:47220669:G:C	50	100	0.84	0.0138
7:47220816:A:G	50	100	0.91	0.01362
7:47221669:G:A	50	100	0.92	0.02832
7:47221965:A:G	50	100	0.99	0.4935
7:47221983:C:T	50	100	0.97	0.4061
7:47222398:G:T	50	100	0.99	0.4951
7:47222474:C:T	50	100	0.98	0.09713
7:47223089:C:T	50	100	0.81	0.01961
7:47223111:G:A	50	100	0.9	0.02451
7:47223131:G:T	50	100	0.99	0.4953
7:47223525:G:A	50	96	0.93	0.1409
7:47223756:A:G	50	100	0.98	0.4501
7:47224258:C:T	50	100	0.95	0.1483
7:47224363:A:G	50	100	0.83	0.0158
7:47224526:C:T	50	96	0.83	0.02433
7:47224730:C:T	50	98	0.96	0.1857
7:47224735:C:T	50	100	0.96	0.02487
7:47225500:C:T	50	96	0.84	0.04448
7:47225836:C:T	50	100	0.95	0.2208
7:47227120:C:T	50	100	0.92	0.0138
7:47227277:T:C	50	96	0.89	0.02451
7:47227494:G:A	50	98	0.98	0.4882
7:47227687:G:A	50	98	0.9	0.01162
7:47228084:C:T	50	100	0.96	0.1518
7:47228371:T:C	50	100	0.92	0.01362
7:47228533:C:T	50	96	0.92	0.09931
7:47228788:C:T	50	100	0.76	0.01743
7:47228809:C:A	50	100	0.9	0.04267
7:47228861:A:G	50	96	0.86	0.05773
7:47229142:G:A	50	96	0.87	0.05773
7:47230333:G:T	50	100	0.94	0.09641
7:47230678:A:G	50	100	0.91	0.0138
7:47231492:C:T	50	98	0.99	0.3204
7:47231783:T:C	50	100	0.98	0.2253
7:47232497:C:G	50	100	0.96	0.09713
7:47232617:G:T	50	100	0.97	0.09604
7:47232808:C:T	50	98	0.98	0.2097
7:47233215:C:T	50	100	0.97	0.09768
7:47233971:T:C	50	100	0.98	0.2892
7:47234379:G:A	50	100	0.83	0.01325
7:47234554:T:A	50	98	0.86	0.01688
7:47234784:C:G	50	98	0.98	0.2106
7:47234800:C:A	50	98	0.99	0.3286
7:47235121:T:C	50	100	0.96	0.01525
7:47236139:A:G	50	98	0.97	0.1921
7:47236167:A:G	50	100	0.98	0.2407
7:47236219:G:A	50	100	0.92	0.01707
7:47236269:C:T	50	98	0.99	0.3203
7:47236406:C:T	50	98	0.99	0.3068
7:47236518:C:T	50	98	0.99	0.3208
7:47236577:C:T	50	98	0.97	0.2322
7:47236897:A:G	50	98	0.97	0.1846
7:47237305:A:G	50	98	0.99	0.3072
7:47238173:C:T	50	100	0.98	0.2259
7:47238634:A:C	50	98	0.99	0.3208
7:47238768:T:C	50	100	0.91	0.01416
7:47239107:C:T	50	98	0.96	0.2413
7:47239530:G:A	50	98	0.96	0.232
7:47241497:C:A	50	100	0.98	0.3199
7:47242272:A:G	50	94	0.96	0.2836
7:47242310:A:C	50	98	0.96	0.3451
7:47242319:G:T	50	100	0.94	0.02197
7:47242498:G:A	50	98	0.96	0.345
7:47242701:T:A	50	98	0.97	0.3115
7:47242705:C:T	50	96	0.92	0.2342
7:47242822:C:A	50	98	0.96	0.3239
7:47242969:A:T	50	92	0.88	0.2553
7:47242994:T:C	50	96	0.91	0.4025
7:47243068:G:A	50	94	0.89	0.278
7:47243291:G:A	50	86	0.74	0.321
7:47243451:T:C	50	100	0.84	0.01035
7:47243874:T:C	50	98	0.89	0.2923
7:47244168:C:G	50	100	0.91	0.02832
7:47244376:G:A	50	90	0.97	0.2743
7:47245071:T:C	50	100	0.88	0.0216
7:47245247:T:C	50	100	0.98	0.2447
7:47245368:G:A	50	100	0.86	0.02288
7:47245533:T:G	50	100	0.99	0.2213
7:47245685:T:C	50	100	0.99	0.2215
7:47245856:G:T	50	96	0.98	0.2956
7:47245937:T:C	50	98	0.98	0.319
7:47246270:G:A	50	98	0.98	0.3194
7:47246338:G:A	50	96	0.98	0.3008
7:47246584:T:C	50	98	0.98	0.3037
7:47246968:G:A	50	100	0.98	0.05211
7:47246969:G:C	50	98	0.98	0.3137
7:47247085:T:G	50	100	0.99	0.2771
7:47248277:C:G	50	100	0.99	0.05229
7:47248613:T:C	50	100	0.99	0.2613
7:47248672:T:G	50	100	0.99	0.05374
7:47248711:G:A	50	96	0.99	0.301
7:47248951:T:G	50	100	0.99	0.2211
7:47249075:C:T	50	98	0.98	0.3123
7:47249175:G:T	50	100	0.99	0.2609
7:47249840:T:C	50	100	1	0.01126
7:47250555:A:G	50	98	0.98	0.4158
7:47250678:G:T	50	98	0.98	0.3366
7:47250817:G:A	50	100	0.99	0.05247
7:47251261:A:T	50	100	0.99	0.2741
7:47252355:C:T	50	100	1	0.0167
7:47252356:A:G	50	96	0.94	0.1284
7:47253366:T:A	50	100	0.99	0.05392
7:47253542:A:C	50	100	0.96	0.01779
7:47253671:C:A	50	98	1	0.3862
7:47253797:G:A	50	100	0.88	0.01761
7:47254156:G:A	50	100	0.98	0.3304
7:47254271:A:G	50	100	1	0.01071
7:47254299:C:A	50	98	0.95	0.01507
7:47254405:G:A	50	98	0.96	0.2573
7:47254500:G:T	50	96	0.98	0.2515
7:47254536:C:T	50	100	1	0.01071
7:47254747:T:C	49	100	0.99	0.3324
7:47254885:C:T	50	100	0.99	0.3101
7:47255573:A:G	50	98	1	0.0285
7:47255880:C:T	50	100	0.99	0.3319
7:47255886:C:T	50	100	0.99	0.3319
7:47256038:C:T	50	100	1	0.2943
7:47256215:A:G	50	100	0.99	0.2771
7:47256447:G:A	50	100	1	0.0187
7:47256897:T:C	50	100	0.96	0.02052
7:47257024:C:T	50	100	1	0.0187
7:47257521:C:G	50	100	0.99	0.01616
7:47257963:G:A	50	100	1	0.02052
7:47258202:G:A	50	100	1	0.03558
7:47258310:C:T	50	100	0.78	0.01198
7:47258428:C:T	50	100	1	0.01688
7:47258475:T:C	50	100	0.99	0.2275
7:47258608:T:C	50	100	1	0.295
7:47259649:G:A	50	100	0.99	0.03558
7:47259795:C:G	50	96	0.99	0.2854
7:47259929:T:C	50	100	1	0.01053
7:47260357:T:C	50	100	1	0.2507
7:47260932:C:T	50	98	0.94	0.03068
7:47261234:T:C	50	100	0.98	0.05955
7:47261346:A:T	50	100	1	0.3063
7:47261552:A:C	50	100	1	0.2941
7:47261596:C:T	50	100	0.97	0.0207
7:47261943:C:G	50	100	1	0.2509
7:47262161:A:G	50	100	1	0.05955
7:47262526:G:A	50	100	1	0.2244
7:47263209:T:G	50	100	1	0.02124
7:47263360:C:T	50	100	1	0.303
7:47263648:C:T	50	100	1	0.01216
7:47264094:T:G	50	100	1	0.2939
7:47264124:A:G	50	100	1	0.2302
7:47264406:G:A	50	98	1	0.01144
7:47264511:T:C	50	100	1	0.2244
7:47264618:A:G	50	98	0.94	0.03105
7:47264944:G:T	50	100	1	0.319
7:47265169:G:T	50	100	0.93	0.02741
7:47265725:T:C	50	100	1	0.2905
7:47265822:G:A	50	100	1	0.06373
7:47266371:A:C	50	100	1	0.2404
7:47266406:T:C	50	100	0.92	0.02669
7:47266569:G:A	50	100	0.87	0.01452
7:47266572:G:A	50	100	1	0.3549
7:47266830:C:T	50	100	1	0.05628
7:47267510:A:C	50	98	1	0.3524
7:47267727:C:T	50	100	1	0.03377
7:47268202:T:C	50	100	1	0.04993
7:47268643:C:T	50	100	1	0.2397
7:47269152:C:T	50	100	1	0.3513
7:47269557:G:A	50	100	0.97	0.01688
7:47269643:G:A	50	100	0.98	0.06245
7:47269965:A:T	50	100	1	0.3174
7:47270075:G:T	50	100	0.97	0.01707
7:47270076:C:T	50	100	0.97	0.01688
7:47270782:A:G	50	100	1	0.01216
7:47271073:G:A	50	100	1	0.3722
7:47271119:T:C	50	100	1	0.01216
7:47271129:C:T	50	100	1	0.03395
7:47271185:C:A	50	100	1	0.24
7:47271333:C:T	50	100	1	0.3377
7:47271349:T:C	50	98	0.91	0.03086
7:47271505:T:C	50	100	1	0.01216
7:47271632:C:T	50	100	1	0.03903
7:47271844:C:A	50	100	0.98	0.01216
7:47272375:G:C	50	100	0.93	0.08061
7:47272455:G:C	50	100	1	0.2404
7:47272572:G:C	50	100	1	0.2404
7:47274597:G:A	50	100	1	0.01961
7:47274778:G:A	50	100	0.97	0.01688
7:47275693:G:A	50	98	0.99	0.2692
7:47276305:C:T	50	100	0.84	0.01416
7:47276323:C:T	50	100	0.97	0.01688
7:47276702:T:C	50	100	1	0.05011
7:47276988:A:C	50	98	1	0.4265
7:47277041:G:A	50	100	0.97	0.01688
7:47277341:A:T	50	100	1	0.0305
7:47277448:C:T	50	100	1	0.2569
7:47277686:C:T	50	100	1	0.01979
7:47277726:G:A	50	98	1	0.2692
7:47277912:G:A	50	100	1	0.3375
7:47278485:G:A	50	100	1	0.2694
7:47278534:G:A	50	100	1	0.2696
7:47278575:C:T	50	100	0.97	0.01688
7:47278678:C:T	50	100	1	0.337
7:47279429:A:G	50	100	1	0.3755
7:47279520:T:C	50	100	1	0.01216
7:47279972:C:T	50	100	1	0.01216
7:47280125:C:T	50	100	1	0.24
7:47280254:C:T	50	100	0.97	0.2818
7:47280606:G:A	50	100	0.96	0.04375
7:47281110:T:C	50	100	1	0.2533
7:47281185:A:G	50	100	1	0.3504
7:47281452:A:G	50	100	1	0.3508
7:47281804:A:G	50	100	1	0.3442
7:47281812:G:A	50	100	1	0.3442
7:47282066:A:T	50	100	1	0.344
7:47282378:G:A	50	100	1	0.343
7:47282686:C:T	50	100	1	0.352
7:47282795:C:G	50	100	0.94	0.03613
7:47283006:G:C	50	100	1	0.3784
7:47283080:A:G	50	100	1	0.3784
7:47283445:G:A	50	100	1	0.2918
7:47283452:G:A	50	100	0.92	0.01362
7:47283556:A:G	50	100	0.99	0.2533
7:47283858:A:G	50	98	1	0.2549
7:47283965:A:C	50	100	0.96	0.01688
7:47284538:C:T	50	100	0.89	0.02669
7:47285008:G:A	50	100	1	0.01216
7:47285226:T:G	50	100	1	0.236
7:47285628:A:G	50	100	0.89	0.02633
7:47285665:C:T	50	100	1	0.03395
7:47285791:T:C	50	100	1	0.05138
7:47285912:C:T	50	100	1	0.05047
7:47286056:G:A	50	100	1	0.02342
7:47286094:G:A	50	100	0.92	0.01852
7:47286472:C:T	50	100	1	0.2702
7:47288462:G:A	50	100	0.89	0.02633
7:47288786:G:T	50	100	1	0.2627
7:47288821:A:T	50	100	0.99	0.06118
7:47289310:A:T	50	100	1	0.3446
7:47289361:G:C	50	100	1	0.04993
7:47289369:G:A	50	100	1	0.3433
7:47289414:C:T	50	98	0.86	0.05374
7:47289831:T:C	50	100	0.92	0.02633
7:47289841:G:A	50	100	0.69	0.0167
7:47290637:A:G	50	100	1	0.03395
7:47291266:A:G	50	100	1	0.03395
7:47292072:T:C	50	100	1	0.04993
7:47292262:T:A	50	100	0.98	0.3146
7:47292313:A:G	50	100	1	0.03395
7:47292414:T:C	50	98	1	0.3586
7:47292640:A:G	50	100	1	0.3758
7:47293223:C:T	50	100	1	0.2653
7:47293503:G:A	50	100	1	0.346
7:47293734:G:A	50	98	0.85	0.05501
7:47293954:A:G	50	100	1	0.01053
7:47294049:C:T	50	100	0.99	0.04503
7:47294129:C:A	50	100	1	0.3417
7:47294368:C:T	50	100	1	0.4049
7:47294791:G:A	50	100	1	0.2702
7:47295050:T:C	50	100	0.99	0.01216
7:47295185:T:C	50	100	0.99	0.01053
7:47295659:G:A	49	100	0.98	0.337
7:47296041:T:A	50	100	0.94	0.09713
7:47297416:G:A	50	98	0.95	0.3386
7:47297553:T:C	50	100	0.92	0.01071
7:47297703:G:A	50	100	0.97	0.03286
7:47297792:T:G	49	89.8	0.96	0.343
7:47297830:C:G	50	100	0.98	0.1
7:47297932:A:G	50	98	0.96	0.4864
7:47298324:C:G	50	100	0.98	0.01507
7:47298458:T:C	50	100	0.9	0.03722
7:47298659:G:A	50	100	0.98	0.09641
7:47299005:C:T	50	100	0.76	0.01598
7:47299089:G:A	50	100	0.93	0.01398
7:47299118:A:C	50	100	0.99	0.112
7:47299528:T:A	50	100	0.93	0.01344
7:47300294:A:G	50	96	0.98	0.4466
7:47301758:A:G	50	100	0.99	0.1137
7:47302150:C:A	50	94	0.85	0.03522
7:47302469:A:G	50	100	0.93	0.01344
7:47302685:G:A	50	100	0.99	0.09405
7:47302899:C:T	50	100	0.99	0.09568
7:47302902:C:G	50	100	0.99	0.1138
7:47303246:G:T	50	100	0.87	0.02378
7:47303259:T:C	50	98	0.94	0.02324
7:47303481:A:G	50	100	0.92	0.01797
7:47303485:C:T	50	100	0.98	0.08624
7:47304276:G:A	49	100	0.99	0.3057
7:47304307:T:C	50	100	1	0.1146
7:47304458:G:A	50	100	1	0.2927
7:47305404:T:C	50	100	0.99	0.3306
7:47306057:G:C	50	100	0.98	0.01017
7:47306922:A:G	50	98	0.99	0.01144
7:47307491:G:A	50	100	1	0.4305
7:47307623:C:T	50	100	1	0.4305
7:47308076:G:A	49	100	0.95	0.01616
7:47308143:T:G	50	100	1	0.0118
7:47308830:C:T	50	100	0.99	0.09858
7:47309280:A:G	50	96	0.99	0.3435
7:47309352:T:C	50	100	0.93	0.01344
7:47309588:G:A	50	100	0.98	0.03341
7:47309628:G:A	50	100	0.95	0.01616
7:47309701:G:C	50	100	0.92	0.01089
7:47310342:C:T	50	100	1	0.3268
7:47311016:T:G	50	100	1	0.4297
7:47311455:G:T	49	98	0.98	0.05065
7:47312155:T:C	50	100	0.94	0.01616
7:47312360:A:C	50	100	1	0.2972
7:47312492:T:C	50	100	1	0.3219
7:47312667:C:T	50	100	1	0.297
7:47313704:G:A	50	100	0.71	0.02451
7:47314387:C:T	50	100	0.99	0.01035
7:47314755:G:A	50	100	0.99	0.04176
7:47314986:T:C	50	100	1	0.4247
7:47315062:A:T	50	100	0.99	0.4101
7:47315162:C:T	50	100	0.99	0.1026
7:47315333:G:A	50	100	1	0.285
7:47315349:C:T	50	100	0.99	0.1024
7:47315588:T:A	50	100	1	0.4069
7:47315589:A:G	50	100	0.77	0.01053
7:47315767:T:G	50	100	0.99	0.02614
7:47315983:G:C	50	100	1	0.4069
7:47316866:A:G	50	100	0.99	0.05537
7:47317196:C:T	50	100	0.91	0.01997
7:47317263:C:T	50	98	0.96	0.1734
7:47317499:A:C	50	100	0.79	0.02415
7:47318035:A:G	50	100	0.99	0.1022
7:47318058:C:T	50	100	0.9	0.01852
7:47318652:G:A	50	98	0.78	0.02433
7:47318779:C:T	50	100	0.99	0.297
7:47318898:T:C	50	100	0.95	0.01761
7:47319021:C:T	50	100	0.99	0.09949
7:47319503:C:T	50	100	1	0.4016
7:47320635:C:A	50	100	0.99	0.102
7:47320903:G:A	50	100	1	0.4256
7:47321322:G:T	50	100	0.99	0.04085
7:47321461:C:T	50	100	0.99	0.4139
7:47322288:C:T	50	100	0.99	0.102
7:47322289:T:C	50	100	0.99	0.283
7:47322886:G:A	50	100	1	0.2932
7:47322992:T:A	50	98	0.95	0.02505
7:47323142:C:T	50	100	0.99	0.09532
7:47324217:G:A	50	100	0.98	0.09423
7:47324531:C:T	50	100	0.98	0.09405
7:47324601:A:C	50	100	0.99	0.01035
7:47324894:C:T	50	100	1	0.01071
7:47325075:G:A	50	100	0.99	0.4107
7:47325622:T:C	50	100	0.98	0.09405
7:47326093:C:G	50	100	0.99	0.3177
7:47326751:A:G	50	100	0.95	0.02996
7:47327093:C:T	50	100	0.99	0.02487
7:47327105:C:T	49	100	0.99	0.08824
7:47327243:G:C	50	100	0.99	0.0846
7:47327311:T:C	50	100	1	0.2885
7:47327382:C:T	50	100	0.99	0.01035
7:47328220:A:G	50	100	1	0.4085
7:47328849:G:A	50	100	0.99	0.08769
7:47330153:C:G	50	100	1	0.4085
7:47330246:C:T	50	100	0.99	0.02451
7:47330521:C:T	50	100	1	0.2896
7:47330724:T:G	50	100	1	0.4087
7:47330754:G:A	50	100	1	0.2903
7:47331360:C:T	50	100	0.99	0.08642
7:47331376:T:C	50	100	0.97	0.05537
7:47331669:T:C	50	100	0.99	0.02451
7:47332120:G:C	50	100	1	0.3123
7:47332773:A:T	50	100	0.93	0.01761
7:47333555:C:G	50	100	1	0.2894
7:47334674:G:A	50	98	0.99	0.0886
7:47335172:C:A	50	100	1	0.3014
7:47335602:C:T	50	100	1	0.3989
7:47335865:C:T	50	100	0.99	0.08497
7:47336088:G:A	50	98	0.98	0.04775
7:47336252:C:T	50	100	1	0.3021
7:47336968:T:C	50	100	1	0.02487
7:47337663:A:C	50	98	0.96	0.1728
7:47338472:G:A	50	100	1	0.05646
7:47338606:G:A	50	100	1	0.01144
7:47338767:G:T	50	98	0.9	0.02778
7:47339043:T:C	50	98	0.98	0.4261
7:47339849:C:A	50	100	0.88	0.01852
7:47340068:C:G	48	100	1	0.02633
7:47340118:T:A	37	94.6	0.61	0.02633
7:47340119:T:A	37	89.2	0.83	0.01507
7:47340120:T:A	39	97.4	0.74	0.01888
7:47340121:T:A	37	94.6	0.95	0.01235
7:47340307:C:G	49	98	0.98	0.4978
7:47340547:G:C	50	100	1	0.01053
7:47341513:A:G	50	98	0.98	0.4802
7:47342920:A:G	50	98	0.98	0.49
7:47344143:G:T	50	100	1	0.01979
7:47344570:C:T	50	100	1	0.01344
7:47344722:C:T	50	100	1	0.01961
7:47345341:A:T	50	100	0.9	0.02342
7:47345603:T:C	50	98	0.96	0.4802
7:47346587:G:T	50	100	0.9	0.0216
7:47346769:G:T	50	100	0.98	0.06699
7:47346824:A:G	50	98	0.96	0.48
7:47347152:C:T	50	100	0.97	0.07698
7:47347192:G:A	50	100	0.85	0.01344
7:47347539:G:A	50	100	0.97	0.05465
7:47347634:C:T	50	100	0.97	0.07698
7:47347824:C:T	50	100	0.97	0.07716
7:47347843:C:T	50	100	0.97	0.07698
7:47349603:T:C	49	100	0.99	0.03159
7:47350796:T:G	50	94	0.96	0.4817
7:47350797:A:C	50	94	0.96	0.4817
7:47351043:A:G	50	100	0.99	0.07716
7:47351127:C:T	50	100	0.72	0.01779
7:47353669:C:T	50	100	0.83	0.01144
7:47354046:C:T	50	100	0.92	0.01816
7:47354491:G:C	50	94	0.93	0.3962
7:47356452:C:T	50	98	0.94	0.4924
7:47356486:C:A	50	100	0.99	0.07952
7:47356493:T:G	50	100	0.99	0.07934
7:47356993:T:C	50	98	0.95	0.421
7:47357113:T:C	50	100	0.99	0.07898
7:47357891:C:T	50	100	1	0.0158
7:47357956:G:A	50	100	0.99	0.07861
7:47358632:G:C	50	100	0.97	0.1009
7:47358667:A:G	50	98	0.94	0.3991
7:47359800:G:A	50	100	0.94	0.09332
7:47360241:A:G	50	94	0.92	0.2435
7:47360466:G:T	50	100	0.88	0.04539
7:47360474:G:A	50	100	0.96	0.1031
7:47360833:A:G	50	100	0.99	0.01924
7:47361576:G:A	50	100	0.98	0.3945
7:47361594:C:T	50	100	0.99	0.01906
7:47362333:G:A	50	98	0.91	0.03885
7:47362613:A:G	50	100	0.99	0.01888
7:47362718:C:G	50	100	0.97	0.3794
7:47363232:A:G	45	100	0.99	0.01906
7:47363801:G:A	50	100	0.99	0.01906
7:47363969:A:G	50	100	0.98	0.3656
7:47364433:C:A	50	100	1	0.01289
7:47364545:C:G	50	100	0.91	0.05029
7:47364832:C:T	50	100	0.99	0.01906
7:47364903:A:G	50	100	0.99	0.01906
7:47365337:C:T	49	100	0.94	0.1774
7:47365467:C:T	50	100	0.99	0.01906
7:47365529:C:T	50	100	1	0.01834
7:47365568:C:T	50	100	0.98	0.476
7:47365633:G:A	50	100	0.98	0.09786
7:47365775:A:T	50	100	0.98	0.4708
7:47365848:G:A	50	100	0.89	0.0207
7:47365855:C:T	50	100	0.98	0.4762
7:47365905:T:C	50	94	0.85	0.03522
7:47366225:A:T	50	100	0.96	0.04412
7:47366374:C:T	50	100	0.96	0.0443
7:47366537:A:G	50	100	0.98	0.3152
7:47366543:C:T	50	100	0.98	0.04321
7:47366647:C:G	50	100	0.98	0.04285
7:47366737:G:A	50	100	0.98	0.09731
7:47366774:C:T	50	100	0.98	0.04357
7:47367063:C:T	50	100	0.99	0.39
7:47367153:A:G	50	100	0.98	0.04357
7:47367614:G:A	50	100	0.99	0.4742
7:47367654:T:A	50	100	0.99	0.39
7:47368158:C:T	50	100	0.98	0.02651
7:47368291:G:A	50	100	0.99	0.4777
7:47368312:A:T	50	98	0.98	0.04448
7:47368432:A:G	50	100	0.99	0.3203
7:47368702:G:A	50	100	1	0.01852
7:47368708:A:C	50	100	0.98	0.04394
7:47368846:C:G	50	100	0.84	0.04521
7:47369377:T:A	50	98	0.99	0.3137
7:47370139:G:T	50	98	0.93	0.02651
7:47370328:C:A	50	98	0.92	0.1641
7:47370973:G:A	50	100	0.99	0.313
7:47372357:T:C	50	100	0.96	0.03377
7:47372377:T:G	50	100	0.98	0.05229
7:47372892:A:G	50	100	0.99	0.4869
7:47373259:C:T	49	100	0.99	0.4762
7:47373465:C:G	50	100	0.98	0.02705
7:47373641:C:T	50	100	0.99	0.4762
7:47373765:C:T	50	100	0.99	0.05919
7:47374574:A:C	50	100	0.99	0.4728
7:47375674:A:G	50	100	0.95	0.01489
7:47375723:C:T	50	100	0.99	0.4757
7:47376148:C:T	50	100	0.99	0.3119
7:47376187:C:T	50	100	0.89	0.02015
7:47376908:T:A	50	100	1	0.03341
7:47377136:T:C	50	100	0.99	0.3099
7:47377333:C:T	50	100	0.91	0.04539
7:47377396:G:A	50	100	0.93	0.02741
7:47377759:C:T	50	98	0.96	0.1389
7:47378909:C:T	50	100	1	0.0118
7:47379206:G:A	50	100	0.88	0.0207
7:47379702:G:A	50	100	0.96	0.1273
7:47380193:T:C	50	100	0.98	0.3646
7:47380218:G:A	50	100	0.93	0.02796
7:47380291:T:C	50	100	0.96	0.4564
7:47380768:G:A	50	100	0.97	0.2195
7:47380770:G:A	50	94	0.96	0.2195
7:47380924:C:T	50	100	0.96	0.1304
7:47381669:G:A	50	100	1	0.03631
7:47381943:C:T	50	100	0.95	0.4448
7:47382339:G:T	50	100	1	0.02923
7:47382452:T:C	50	100	0.97	0.1825
7:47382559:T:A	50	100	0.97	0.02596
7:47383178:A:G	50	98	0.95	0.2616
7:47383199:T:C	50	100	0.96	0.4768
7:47383251:G:A	50	100	0.96	0.1521
7:47383410:A:G	50	100	0.96	0.2858
7:47383486:G:T	50	100	0.97	0.02269
7:47383683:T:C	50	100	0.96	0.02669
7:47383968:G:T	50	100	0.92	0.1068
7:47384095:C:A	50	98	0.99	0.03068
7:47384489:G:A	50	96	0.95	0.2818
7:47384868:C:T	50	100	0.97	0.02106
7:47385075:C:T	50	100	0.98	0.01997
7:47385466:G:A	50	98	0.97	0.0345
7:47386261:G:T	50	98	0.95	0.278
7:47386557:G:A	50	100	0.96	0.01053
7:47386587:G:A	50	100	0.86	0.01979
7:47386800:C:T	50	100	0.98	0.02923
7:47386801:G:A	50	100	0.94	0.1587
7:47386928:C:T	50	100	0.83	0.0167
7:47387444:G:A	50	98	0.95	0.01307
7:47387722:G:A	50	90	0.91	0.3497
7:47387985:T:C	50	100	0.93	0.1589
7:47388046:G:A	50	98	0.97	0.171
7:47388269:C:T	50	96	0.95	0.2277
7:47388313:G:A	50	94	0.94	0.2471
7:47388499:A:T	50	98	0.96	0.2337
7:47388790:C:G	50	98	0.89	0.01126
7:47388826:A:C	50	98	0.97	0.1358
7:47388862:C:T	48	100	0.94	0.05519
7:47388949:C:G	38	86.8	0.91	0.2683
7:47389312:T:A	50	98	0.96	0.1855
7:47389457:T:C	50	100	0.96	0.2447
7:47389809:A:G	50	100	0.98	0.1169
7:47389918:T:C	50	100	1	0.02288
7:47390060:A:C	50	100	0.99	0.05338
7:47390101:G:C	50	100	0.98	0.1318
7:47390368:A:G	50	100	0.98	0.1169
7:47390516:C:A	50	94	0.91	0.03486
7:47390535:G:C	50	100	0.98	0.1167
7:47390609:G:A	50	98	0.8	0.02614
7:47390832:T:C	50	100	0.99	0.05301
7:47391029:T:C	50	100	0.96	0.1262
7:47391170:C:A	50	100	0.99	0.0532
7:47391376:T:C	50	98	0.96	0.08715
7:47391577:C:T	50	94	0.96	0.2121
7:47391720:C:G	50	96	0.91	0.1903
7:47391914:C:T	50	90	0.93	0.2524
7:47391924:C:T	50	98	0.9	0.04194
7:47392324:T:C	50	100	0.74	0.02542
7:47392395:A:G	50	100	0.95	0.04466
7:47392640:G:A	50	98	0.98	0.01924
7:47392690:G:A	50	100	0.74	0.02052
7:47393072:A:C	50	98	0.94	0.3402
7:47393345:A:G	50	100	0.97	0.1215
7:47393406:T:C	50	96	0.93	0.3845
7:47393497:C:T	50	98	0.95	0.4508
7:47393625:C:T	50	98	0.62	0.01162
7:47393649:C:G	50	96	0.93	0.3624
7:47393893:C:T	50	100	0.9	0.06972
7:47394031:T:C	50	98	0.94	0.3406
7:47394136:T:C	50	100	0.97	0.1215
7:47394153:T:C	50	100	0.9	0.2019
7:47394363:G:A	50	98	0.95	0.4541
7:47394522:G:A	50	100	0.89	0.02124
7:47394821:G:A	50	100	1	0.03268
7:47395037:C:T	50	96	0.75	0.02469
7:47395361:C:A	50	96	0.87	0.03613
7:47395747:A:T	50	100	0.93	0.1703
7:47396357:A:G	50	100	0.93	0.1703
7:47396900:G:A	50	100	0.92	0.128
7:47396961:A:C	50	100	0.84	0.08624
7:47397186:A:G	50	98	0.9	0.264
7:47397241:T:C	50	98	0.94	0.1275
7:47397475:T:A	50	98	0.97	0.3615
7:47397553:C:T	50	100	0.98	0.1841
7:47397647:G:A	50	100	0.98	0.4034
7:47397669:G:A	50	94	0.74	0.01961
7:47397677:G:A	50	100	0.98	0.01616
7:47398365:C:A	50	100	0.99	0.04666
7:47398369:C:A	50	100	0.99	0.0472
7:47398603:C:T	50	100	0.99	0.01634
7:47398647:A:G	50	100	0.89	0.01162
7:47398759:T:G	50	100	0.99	0.04666
7:47398810:A:C	50	100	1	0.02251
7:47398925:A:C	50	100	0.99	0.04666
7:47398930:A:G	50	100	0.99	0.04666
7:47398962:C:T	50	100	0.92	0.1009
7:47399019:G:A	50	98	0.99	0.04666
7:47399134:C:T	50	100	0.67	0.01452
7:47399296:T:C	50	100	1	0.04194
7:47399554:T:C	50	100	0.95	0.04666
7:47399831:G:T	50	100	0.97	0.2433
7:47399929:C:G	50	100	0.99	0.01598
7:47400628:T:C	50	98	0.97	0.3014
7:47401115:C:T	50	90	0.84	0.04956
7:47401218:C:T	50	100	1	0.03286
7:47401657:G:A	50	100	1	0.02941
7:47401695:G:T	50	100	0.89	0.02179
7:47403036:T:C	50	100	1	0.4419
7:47404030:C:T	50	100	0.98	0.09641
7:47404456:C:T	50	94	0.98	0.0846
7:47404653:G:A	50	100	1	0.4341
7:47404941:C:A	50	100	1	0.03322
7:47405210:C:T	50	98	1	0.4087
7:47405240:C:T	50	100	0.98	0.0167
7:47405511:C:T	50	100	0.99	0.03341
7:47406044:A:G	50	100	1	0.3932
7:47406215:T:C	50	100	1	0.3829
7:47406618:C:A	50	100	1	0.2885
7:47406761:A:T	50	100	0.99	0.01525
7:47407032:G:A	50	100	1	0.03341
7:47407618:T:A	50	100	1	0.4061
7:47407944:G:A	50	98	1	0.4074
7:47408001:G:C	50	100	1	0.03341
7:47408324:A:G	50	100	0.99	0.3934
7:47408804:G:A	50	100	1	0.03304
7:47409026:C:A	50	100	1	0.04557
7:47409043:A:C	50	100	0.99	0.368
7:47409502:G:A	50	100	1	0.04103
7:47409653:C:A	50	100	1	0.01561
7:47409806:C:T	50	100	1	0.02959
7:47410189:G:A	50	100	0.98	0.01652
7:47410231:G:A	50	100	0.97	0.0374
7:47410673:T:G	50	100	1	0.2945
7:47410858:T:C	50	100	1	0.3548
7:47411034:T:C	50	100	1	0.3613
7:47411488:G:C	50	100	1	0.05138
7:47411625:T:G	50	98	0.98	0.06845
7:47411697:A:G	50	100	0.92	0.01906
7:47411974:C:T	50	100	1	0.3942
7:47412056:G:A	50	100	1	0.03359
7:47412320:A:T	50	100	1	0.3595
7:47412448:G:A	50	98	1	0.02614
7:47412924:A:G	50	100	1	0.295
7:47413643:A:G	50	98	0.88	0.02088
7:47414128:C:T	50	100	1	0.01198
7:47414295:T:C	50	100	1	0.06663
7:47414329:A:G	50	100	1	0.01489
7:47415711:G:T	50	100	1	0.03304
7:47415712:C:T	50	100	1	0.03322
7:47415739:G:C	50	100	1	0.03304
7:47415877:T:C	50	100	0.99	0.06718
7:47415986:T:C	50	100	1	0.0817
7:47415992:T:C	50	100	1	0.0158
7:47416182:C:T	50	100	1	0.04158
7:47416318:C:A	50	100	1	0.1643
7:47416860:G:A	50	100	1	0.03304
7:47417198:G:A	50	98	0.96	0.05065
7:47417248:T:C	50	100	1	0.3676
7:47417253:T:A	50	100	1	0.03304
7:47417317:G:A	50	100	1	0.01362
7:47417868:C:A	50	100	0.97	0.09386
7:47418173:G:A	50	100	1	0.05991
7:47419250:G:A	50	100	1	0.1583
7:47419267:A:G	50	100	1	0.167
7:47419333:A:C	50	100	1	0.08333
7:47419456:A:T	50	100	1	0.05338
7:47420291:G:A	50	100	1	0.02033
7:47420572:G:A	50	100	1	0.0167
7:47420792:T:C	50	100	1	0.01707
7:47421196:G:A	50	100	1	0.03667
7:47421197:A:G	50	100	0.97	0.03667
7:47421385:A:C	50	100	1	0.03304
7:47421812:C:T	50	100	0.74	0.02614
7:47422391:A:G	50	100	1	0.01707
7:47422890:A:C	50	100	0.99	0.03304
7:47423392:G:A	50	100	1	0.04267
7:47424244:T:G	50	100	0.99	0.3586
7:47424339:C:T	50	100	0.99	0.3591
7:47424890:A:T	50	100	0.99	0.3557
7:47425076:T:C	50	100	0.99	0.3499
7:47425093:C:T	50	98	1	0.05428
7:47425239:C:T	50	100	0.77	0.0158
7:47425727:C:G	50	100	0.99	0.3348
7:47425789:C:T	50	100	0.99	0.3542
7:47425950:A:G	50	100	1	0.01235
7:47426038:C:T	50	100	1	0.06028
7:47426048:T:C	50	100	1	0.01943
7:47426091:T:G	50	100	1	0.01253
7:47426226:G:A	50	100	0.99	0.2224
7:47426258:G:A	50	98	0.96	0.03667
7:47426507:G:A	50	100	1	0.01598
7:47426603:G:C	50	100	1	0.03286
7:47426914:C:T	50	100	1	0.3208
7:47427580:G:A	50	100	1	0.4321
7:47427838:G:A	50	100	1	0.3531
7:47428011:G:A	50	100	1	0.3531
7:47428175:A:C	50	100	1	0.01398
7:47428189:A:G	50	100	1	0.3531
7:47428266:C:T	50	100	1	0.3531
7:47428633:T:C	50	100	1	0.3549
7:47429312:T:G	50	100	1	0.06009
7:47429554:A:C	50	98	1	0.3992
7:47429665:G:A	50	100	1	0.06155
7:47429667:A:G	50	100	0.93	0.03994
7:47429831:A:T	50	100	1	0.3531
7:47430094:G:A	50	100	0.99	0.132
7:47430350:G:A	50	100	1	0.3379
7:47430617:C:T	50	100	1	0.3529
7:47431397:T:A	50	100	1	0.3529
7:47431470:G:A	50	100	1	0.02614
7:47431616:C:T	50	100	0.88	0.01525
7:47431688:A:G	50	100	1	0.3531
7:47432678:C:T	50	100	1	0.3529
7:47433498:T:C	50	100	1	0.2057
7:47433567:T:G	50	92	0.84	0.03522
7:47433893:C:A	50	98	0.95	0.1581
7:47434730:T:C	50	100	1	0.3531
7:47434888:A:T	50	100	1	0.222
7:47435100:G:A	50	100	1	0.06046
7:47435843:C:A	50	100	0.96	0.09405
7:47436574:T:G	50	100	1	0.06046
7:47437059:A:T	50	100	1	0.03232
7:47437600:A:C	50	100	0.88	0.01416
7:47437695:T:G	50	100	0.86	0.03577
7:47437871:G:A	50	98	1	0.2148
7:47437952:T:C	50	100	1	0.2291
7:47438397:A:G	50	100	1	0.1209
7:47438526:A:G	50	100	1	0.1211
7:47438556:T:C	50	100	1	0.1162
7:47438623:G:A	50	100	0.97	0.01707
7:47438768:A:C	50	100	1	0.1164
7:47438919:C:T	50	100	0.97	0.06082
7:47438992:A:G	50	100	1	0.1173
7:47439114:T:C	50	100	1	0.1124
7:47439138:G:A	50	100	1	0.2315
7:47439174:G:A	50	100	1	0.01271
7:47439737:G:A	50	100	0.99	0.114
7:47439765:A:G	50	100	1	0.2306
7:47439779:G:A	50	100	0.99	0.1144
7:47439894:G:T	50	100	1	0.2191
7:47439945:G:A	50	100	0.99	0.07407
7:47439974:C:T	50	100	1	0.2195
7:47439985:C:T	50	100	1	0.345
7:47439991:G:T	50	100	0.99	0.1077
7:47440077:G:A	50	100	1	0.2269
7:47440280:T:C	50	100	0.99	0.07426
7:47440315:T:C	50	100	1	0.1097
7:47440365:G:A	50	100	1	0.2371
7:47440403:G:C	50	100	1	0.03322
7:47440577:A:C	50	100	0.99	0.06173
7:47441177:T:C	50	100	0.99	0.06191
7:47441219:G:A	50	100	1	0.2369
7:47441283:A:G	50	90	0.77	0.03377
7:47441401:T:C	50	100	1	0.3468
7:47441613:A:G	50	100	1	0.4147
7:47442004:G:A	50	100	1	0.4001
7:47442030:C:T	50	100	1	0.1147
7:47442188:A:T	50	100	1	0.3538
7:47442277:G:A	50	100	1	0.2367
7:47442283:T:C	50	100	0.99	0.13
7:47442459:G:A	50	100	1	0.3377
7:47442697:T:C	50	100	0.99	0.06173
7:47443118:C:T	50	100	1	0.1863
7:47443121:T:C	50	100	1	0.3462
7:47443152:T:C	50	100	1	0.3462
7:47443231:A:C	50	100	1	0.4147
7:47443465:C:T	50	100	1	0.01525
7:47443514:C:A	50	100	1	0.3112
7:47443644:G:A	49	100	1	0.06191
7:47443812:T:C	50	100	1	0.2255
7:47444026:C:T	50	100	1	0.3106
7:47444079:C:T	50	100	1	0.03486
7:47444107:T:C	50	100	1	0.3459
7:47444115:G:C	50	100	1	0.03486
7:47444502:G:A	50	100	0.98	0.01271
7:47444701:G:A	50	98	0.98	0.3072
7:47444827:T:C	50	100	0.86	0.03667
7:47445061:C:T	49	100	0.94	0.0187
7:47445152:C:T	50	100	0.95	0.0216
7:47445303:C:A	50	96	0.98	0.2337
7:47445779:G:A	50	94	0.98	0.2883
7:47446242:G:T	50	94	0.98	0.2736
7:47446268:T:C	50	94	0.98	0.2351
7:47446286:G:A	50	98	0.97	0.3825
7:47446367:A:G	50	98	0.96	0.3379
7:47446493:A:C	50	98	0.99	0.0748
7:47446853:C:T	50	100	0.96	0.03177
7:47447346:C:G	50	96	0.97	0.3435
7:47447353:C:T	50	98	0.96	0.4159
7:47447472:C:T	50	100	0.97	0.03304
7:47447828:G:A	50	100	0.99	0.01598
7:47448015:T:C	50	98	0.97	0.3642
7:47448168:G:A	50	98	0.97	0.03468
7:47448199:A:G	50	100	0.97	0.1525
7:47448318:G:A	50	98	0.96	0.03286
7:47448529:G:A	49	98	0.96	0.03286
7:47448869:A:G	50	96	0.98	0.3293
7:47448870:A:C	50	96	0.98	0.3297
7:47448971:A:T	50	100	0.96	0.1527
7:47449239:T:C	50	100	0.99	0.01616
7:47449303:A:C	50	100	0.95	0.07571
7:47449305:G:C	50	100	0.97	0.1527
7:47449750:C:T	50	98	0.95	0.03395
7:47449786:A:G	50	98	0.95	0.03377
7:47449874:A:G	50	98	0.96	0.4272
7:47450311:T:A	50	96	0.96	0.3157
7:47450571:T:C	50	100	0.94	0.01035
7:47450628:G:C	50	100	1	0.0325
7:47450773:G:A	50	100	0.95	0.06754
7:47452027:A:G	50	100	0.98	0.01398
7:47452442:G:A	50	98	0.95	0.08987
7:47452882:G:A	50	98	0.92	0.01816
7:47453164:G:A	50	100	0.96	0.1761
7:47453366:T:G	50	100	0.87	0.01325
7:47454142:G:A	50	100	0.98	0.01162
7:47454435:A:C	50	100	0.96	0.1118
7:47454692:G:A	50	100	0.95	0.1115
7:47454709:C:T	50	100	0.86	0.02052
7:47454866:C:G	50	100	0.71	0.02179
7:47455095:T:C	50	100	0.97	0.4666
7:47455361:G:A	50	100	0.96	0.2473
7:47455636:A:G	50	98	0.93	0.1536
7:47455884:G:A	50	86	0.79	0.05247
7:47456016:A:G	50	100	0.97	0.4818
7:47456018:G:A	50	100	0.88	0.01071
7:47456277:A:C	50	100	0.95	0.1456
7:47456384:G:A	50	100	1	0.01053
7:47456390:T:C	50	98	0.95	0.146
7:47456602:C:G	50	100	0.97	0.4281
7:47456660:G:A	50	100	0.98	0.4049
7:47458247:G:A	50	100	0.89	0.0236
7:47458433:G:C	50	100	0.88	0.01307
7:47458549:A:T	50	100	0.96	0.0345
7:47458604:A:G	50	100	0.93	0.02306
7:47458766:G:A	50	100	0.97	0.2377
7:47459208:T:A	50	100	0.95	0.1874
7:47459797:C:T	50	100	0.94	0.07135
7:47460306:A:G	50	100	0.96	0.2642
7:47460576:G:A	50	100	0.99	0.02487
7:47460762:G:A	50	100	0.96	0.2939
7:47462463:C:T	50	100	0.96	0.02451
7:47462693:G:A	50	98	0.97	0.4831
7:47463854:T:C	50	100	0.96	0.1195
7:47464268:C:T	50	100	0.95	0.295
7:47464441:A:G	50	100	0.76	0.03123
7:47464822:C:G	50	100	0.96	0.05065
7:47465450:A:G	50	100	0.95	0.3328
7:47465912:G:A	50	100	0.97	0.1921
7:47466066:T:A	50	100	0.97	0.1901
7:47466952:C:T	50	100	0.99	0.02052
7:47467396:C:T	50	100	0.99	0.2593
7:47467491:C:G	50	100	0.99	0.2602
7:47467755:T:C	50	100	0.99	0.03885
7:47468218:A:C	50	100	0.98	0.4539
7:47468270:G:A	50	100	0.98	0.08097
7:47468927:T:C	50	100	0.93	0.05864
7:47468959:A:G	50	100	0.97	0.1785
7:47469131:A:G	50	100	0.94	0.05864
7:47469603:T:A	50	100	0.62	0.01107
7:47469728:C:T	50	100	0.92	0.0138
7:47469849:G:A	50	100	0.99	0.465
7:47470035:T:C	50	100	0.98	0.1193
7:47470253:A:G	50	100	0.94	0.05537
7:47470606:A:G	50	100	0.99	0.08987
7:47470950:G:T	49	81.6	0.98	0.4766
7:47470979:G:C	50	98	0.99	0.285
7:47471143:A:G	50	100	0.99	0.2849
7:47471476:C:T	50	100	1	0.01924
7:47471563:A:G	50	100	0.99	0.2849
7:47471809:G:C	50	100	0.95	0.05519
7:47472208:C:T	50	100	0.99	0.0187
7:47472444:C:T	50	100	0.99	0.2861
7:47472538:A:T	50	100	0.98	0.06082
7:47473043:G:A	50	100	0.63	0.01126
7:47473512:A:T	49	100	0.99	0.1783
7:47474762:A:G	50	100	0.99	0.1761
7:47474946:A:G	50	100	0.98	0.05519
7:47475406:C:T	50	100	0.99	0.1659
7:47475659:A:C	50	100	0.98	0.05592
7:47475924:G:A	50	100	0.98	0.0541
7:47476362:C:T	50	100	0.98	0.2004
7:47476421:C:T	50	100	0.98	0.01035
7:47476691:G:A	50	100	0.92	0.06046
7:47477593:G:A	50	100	0.86	0.0216
7:47477984:G:A	50	100	0.96	0.0541
7:47478567:T:G	50	98	0.99	0.4512
7:47478697:A:G	50	100	0.97	0.1233
7:47478848:G:A	50	100	0.98	0.4161
7:47480557:T:C	50	100	1	0.01452
7:47481252:T:C	50	100	0.98	0.1251
7:47481485:C:T	50	100	0.98	0.09314
7:47481575:T:A	50	100	0.98	0.09332
7:47481706:T:C	50	100	0.98	0.01816
7:47481763:T:C	50	100	1	0.01634
7:47481767:T:C	50	100	0.9	0.03232
7:47481881:C:T	50	100	0.9	0.03214
7:47482130:C:T	50	100	0.9	0.03214
7:47482240:A:G	50	100	0.91	0.01598
7:47482241:G:A	50	98	0.75	0.03214
7:47482247:G:A	50	100	0.9	0.03195
7:47482257:T:C	50	100	0.83	0.01598
7:47482265:T:C	50	100	0.99	0.3785
7:47482540:G:A	50	100	0.98	0.1153
7:47482578:C:T	50	100	0.99	0.4218
7:47482794:G:A	50	100	0.97	0.03286
7:47482995:C:T	50	100	0.98	0.08297
7:47482997:C:A	50	100	1	0.01035
7:47483171:A:G	50	100	0.68	0.01107
7:47483262:C:T	50	100	1	0.01035
7:47483357:G:C	50	98	0.72	0.02778
7:47483385:A:G	50	100	0.99	0.2413
7:47483416:A:G	50	100	0.98	0.2415
7:47483704:C:G	50	100	0.99	0.4323
7:47483770:G:A	50	98	0.92	0.06808
7:47484283:G:A	50	100	0.99	0.1042
7:47484789:A:G	50	100	0.98	0.1398
7:47485200:A:G	50	100	0.98	0.1674
7:47485331:T:A	50	100	0.98	0.1487
7:47485403:C:T	50	100	0.65	0.01362
7:47485413:G:A	50	100	0.98	0.02015
7:47485791:C:G	50	100	0.98	0.1176
7:47485882:T:G	50	100	1	0.01434
7:47485936:G:A	50	100	0.93	0.02578
7:47486038:A:G	50	98	0.97	0.1716
7:47486142:A:G	50	100	0.99	0.2395
7:47486305:G:A	50	100	0.99	0.4218
7:47486353:T:C	50	100	0.98	0.1393
7:47486461:C:T	50	100	0.99	0.4218
7:47487025:G:A	50	100	0.99	0.4218
7:47487730:T:C	50	100	0.99	0.1273
7:47488140:C:A	50	98	0.99	0.2694
7:47488317:G:A	50	100	0.69	0.01107
7:47488641:C:T	50	100	0.99	0.2778
7:47488675:G:A	50	100	0.99	0.4178
7:47488696:A:C	50	100	0.98	0.1489
7:47488779:A:G	50	100	1	0.01434
7:47488979:C:A	50	100	0.92	0.01834
7:47489175:G:A	50	100	0.88	0.01652
7:47489309:G:T	50	100	1	0.01344
7:47489660:G:C	49	100	0.99	0.3215
7:47489865:C:A	50	100	0.98	0.1142
7:47489913:G:A	50	100	0.99	0.4214
7:47490341:C:T	50	100	0.95	0.0207
7:47490531:C:A	50	100	1	0.09568
7:47490877:G:T	50	98	0.98	0.1719
7:47490966:G:C	50	100	1	0.09568
7:47491295:T:A	50	100	1	0.09386
7:47491322:T:C	50	100	1	0.09568
7:47491348:A:C	50	100	1	0.09368
7:47491442:C:T	50	100	0.98	0.01561
7:47491534:T:C	50	100	1	0.09568
7:47491627:C:T	50	100	0.9	0.02941
7:47491997:G:A	50	100	1	0.09386
7:47492036:C:A	50	98	0.99	0.4247
7:47492085:G:A	50	100	1	0.09386
7:47492222:A:C	50	100	0.72	0.01144
7:47492361:C:T	50	100	0.98	0.1454
7:47492422:T:G	50	100	0.97	0.1318
7:47492501:C:T	50	100	0.92	0.01816
7:47492530:C:T	50	100	1	0.09405
7:47492679:T:C	50	100	1	0.09405
7:47492850:G:A	50	100	0.7	0.01144
7:47492867:G:A	50	100	0.7	0.01144
7:47492905:G:A	50	100	0.99	0.4252
7:47493115:C:G	50	100	0.99	0.02451
7:47493117:C:A	50	100	0.99	0.02451
7:47493118:A:G	50	100	0.99	0.2705
7:47493339:C:T	50	100	1	0.09441
7:47493473:C:G	50	98	0.99	0.2703
7:47493488:C:T	50	100	1	0.09423
7:47493589:C:T	50	98	0.96	0.03631
7:47493777:G:A	50	100	0.97	0.183
7:47493785:G:A	50	100	0.98	0.01616
7:47493823:G:C	50	100	0.99	0.4248
7:47493847:C:G	50	100	0.99	0.08588
7:47493878:C:T	50	100	0.99	0.09423
7:47494027:G:A	50	100	0.68	0.01144
7:47494504:A:G	50	100	0.93	0.1963
7:47494613:A:G	50	100	0.93	0.2242
7:47495088:G:A	50	100	0.86	0.01979
7:47495207:A:G	50	100	0.96	0.01416
7:47495609:T:C	50	82	0.82	0.3733
7:47496217:C:T	50	100	0.89	0.02397
7:47496364:G:A	50	98	0.85	0.03486
7:47497269:T:C	50	94	0.94	0.04375
7:47497756:G:A	50	100	0.99	0.03976
7:47497929:A:T	50	94	0.94	0.404
7:47498081:T:C	50	96	0.97	0.3313
7:47498346:G:C	50	100	0.98	0.06137
7:47498948:C:T	50	100	0.97	0.2351
7:47498949:A:G	50	98	0.98	0.3321
7:47499644:C:A	50	100	0.99	0.02723
7:47499724:G:A	50	100	0.96	0.2625
7:47499902:G:A	50	100	0.99	0.06173
7:47499913:C:A	50	98	0.98	0.3704
7:47500001:G:A	50	98	1	0.0167
7:47500102:C:T	50	98	0.99	0.3255
7:47500168:G:T	50	100	1	0.01561
7:47500208:C:T	50	100	0.99	0.08878
7:47500297:C:T	50	100	0.99	0.08878
7:47500298:G:A	50	100	0.94	0.01616
7:47500418:T:C	50	96	0.99	0.3936
7:47500490:C:G	50	98	0.99	0.4624
7:47500501:C:T	50	100	0.99	0.01471
7:47500502:G:A	50	100	0.98	0.1318
7:47500811:T:C	50	100	0.92	0.0207
7:47500910:T:C	50	98	0.99	0.1886
7:47501280:A:G	50	98	0.99	0.4414
7:47501299:T:A	50	100	0.99	0.05973
7:47501379:C:T	50	100	1	0.03322
7:47501570:G:T	50	100	0.91	0.07571
7:47501690:C:T	50	100	0.95	0.02524
7:47501821:T:C	50	98	0.99	0.07643
7:47501838:G:A	50	100	1	0.01561
7:47501936:C:T	50	100	0.99	0.02996
7:47501959:G:T	50	100	0.99	0.1402
7:47502012:G:A	50	100	0.97	0.02596
7:47502052:C:T	50	100	1	0.02124
7:47502093:C:T	50	100	1	0.02778
7:47502531:A:G	50	100	1	0.02124
7:47502685:C:G	50	100	1	0.3419
7:47502696:C:T	50	100	0.99	0.1416
7:47502739:G:A	50	100	1	0.01598
7:47502906:G:A	50	100	1	0.03867
7:47503079:C:T	50	100	1	0.02124
7:47503290:T:C	50	100	1	0.01924
7:47503443:A:G	50	98	1	0.3582
7:47503489:A:T	50	100	1	0.3419
7:47503854:T:C	50	98	0.99	0.3582
7:47503953:G:T	50	100	0.87	0.02106
7:47504195:T:C	50	98	1	0.3582
7:47504644:C:T	50	100	0.86	0.02651
7:47505070:T:C	50	100	1	0.01289
7:47505159:A:T	50	100	0.99	0.1414
7:47505164:G:A	50	100	0.88	0.0138
7:47505245:A:T	50	100	1	0.02778
7:47505264:A:G	50	100	0.98	0.2273
7:47505374:G:C	50	100	1	0.02778
7:47505469:G:A	50	100	1	0.02778
7:47505798:T:C	50	100	0.92	0.01688
7:47505881:G:A	50	100	0.97	0.07752
7:47506197:T:C	50	98	1	0.2751
7:47506398:G:A	50	100	0.92	0.02106
7:47506486:A:C	50	100	1	0.02451
7:47506777:C:T	50	100	0.99	0.3239
7:47506868:G:A	50	100	0.97	0.1411
7:47506949:G:A	50	96	0.99	0.417
7:47507017:C:T	50	100	1	0.02124
7:47507456:G:C	50	100	1	0.02778
7:47507591:C:T	50	100	1	0.3408
7:47507617:A:G	49	100	1	0.3916
7:47507740:G:C	50	100	0.99	0.142
7:47508090:C:A	50	100	0.95	0.02124
7:47508531:G:C	50	100	1	0.02778
7:47508604:C:T	50	100	1	0.362
7:47509146:C:A	50	100	1	0.0158
7:47509151:G:A	50	100	1	0.3404
7:47509273:C:A	50	100	1	0.01616
7:47509295:T:C	50	100	1	0.2271
7:47509367:C:A	50	100	0.99	0.01035
7:47509467:C:G	50	100	1	0.02778
7:47509510:G:A	50	100	1	0.3564
7:47509572:G:A	50	100	1	0.3404
7:47509834:A:C	50	100	0.97	0.02542
7:47509937:G:T	50	100	0.96	0.01035
7:47509994:T:C	50	100	1	0.0158
7:47510021:C:T	50	100	1	0.02124
7:47510082:A:T	50	100	1	0.03831
7:47510142:A:G	50	98	1	0.0394
7:47510174:C:G	50	100	1	0.3618
7:47510269:G:C	50	100	1	0.01634
7:47510398:G:A	50	100	1	0.0158
7:47510577:A:T	50	100	1	0.142
7:47510860:T:A	50	98	1	0.02124
7:47511063:G:A	50	100	0.95	0.01725
7:47511431:A:G	47	100	1	0.01598
7:47511554:A:G	50	100	1	0.01071
7:47511566:G:A	50	100	1	0.2275
7:47511608:G:A	50	98	1	0.2249
7:47511670:T:C	50	100	1	0.3408
7:47511775:C:G	50	98	0.99	0.2251
7:47511891:A:C	50	100	0.97	0.01035
7:47512610:G:A	50	100	1	0.3566
7:47512623:G:A	50	100	0.96	0.02142
7:47512780:T:C	50	100	0.98	0.02015
7:47513064:G:C	50	100	0.99	0.01779
7:47513366:G:C	50	100	1	0.02142
7:47513804:G:A	50	100	1	0.01035
7:47514005:G:C	50	100	1	0.3662
7:47514057:C:G	50	100	1	0.3662
7:47514179:G:A	50	100	0.99	0.1423
7:47514304:A:G	50	100	1	0.3551
7:47514351:G:A	50	100	0.65	0.02778
7:47514481:T:C	50	100	1	0.3553
7:47514617:T:C	50	100	1	0.0285
7:47514749:T:C	50	100	1	0.366
7:47514750:G:A	50	100	1	0.366
7:47514916:A:G	50	100	1	0.3787
7:47515185:C:G	50	100	1	0.2778
7:47515187:A:G	50	98	0.98	0.1015
7:47515270:G:A	50	100	1	0.2749
7:47515281:T:C	50	100	1	0.2778
7:47515462:C:T	50	98	1	0.0276
7:47516028:G:A	50	100	1	0.03813
7:47516051:G:T	50	100	1	0.36
7:47516351:C:T	50	100	0.97	0.01144
7:47516924:G:A	50	100	0.99	0.1429
7:47516949:G:C	50	100	1	0.0285
7:47516988:A:G	50	100	1	0.3045
7:47517170:A:G	50	100	1	0.01598
7:47517210:G:A	50	100	1	0.02124
7:47517464:C:A	50	100	1	0.02433
7:47517623:C:T	49	100	1	0.341
7:47517785:C:T	50	100	1	0.01598
7:47518145:C:A	50	98	0.97	0.02596
7:47518379:C:T	49	98	1	0.3012
7:47518559:A:C	50	98	1	0.3012
7:47518560:G:A	50	100	1	0.03068
7:47518996:A:G	50	98	1	0.0158
7:47519124:C:T	50	100	1	0.3384
7:47519230:T:C	50	100	0.97	0.01071
7:47519448:A:G	50	100	1	0.03086
7:47519605:C:T	50	100	1	0.2867
7:47519893:G:C	50	100	1	0.01598
7:47520028:T:C	50	100	0.98	0.01997
7:47520293:C:T	50	100	1	0.02778
7:47520347:C:T	50	100	1	0.2865
7:47520586:A:T	50	100	1	0.3028
7:47520835:A:G	50	100	1	0.2865
7:47520874:T:G	50	100	0.99	0.2013
7:47521101:G:C	50	100	0.98	0.08406
7:47521352:G:A	50	98	1	0.2228
7:47521547:G:A	50	100	1	0.02778
7:47521750:T:G	50	100	1	0.3275
7:47521985:T:C	50	100	0.96	0.08388
7:47522119:G:A	50	100	1	0.03068
7:47522393:C:T	50	100	0.99	0.0394
7:47522476:A:C	50	100	1	0.01616
7:47522651:G:A	50	100	1	0.2273
7:47522785:G:A	50	100	0.93	0.01307
7:47522860:A:G	50	100	1	0.2275
7:47523045:T:C	50	100	0.99	0.02723
7:47523389:G:C	50	100	1	0.4041
7:47523493:G:A	50	100	0.97	0.08388
7:47523547:G:A	50	94	0.82	0.04866
7:47523723:C:T	50	100	1	0.02778
7:47524103:G:A	50	100	0.99	0.264
7:47524115:C:G	50	96	0.98	0.2776
7:47524179:C:T	50	100	0.93	0.02778
7:47524231:C:T	50	100	1	0.01071
7:47524584:T:C	48	95.8	0.96	0.3511
7:47524612:C:G	49	100	0.95	0.1696
7:47524618:A:C	49	100	0.95	0.1699
7:47524664:C:T	46	93.5	0.95	0.09695
7:47524665:G:A	46	100	0.99	0.03032
7:47524668:G:A	46	93.5	0.97	0.08787
7:47524695:G:A	47	93.6	0.96	0.1142
7:47524731:G:A	46	93.5	0.96	0.1104
7:47524737:G:A	45	93.3	0.96	0.1173
7:47524907:G:T	50	98	0.92	0.09659
7:47524926:A:G	50	92	0.94	0.3366
7:47525147:C:T	50	88	0.94	0.4027
7:47525180:C:T	50	100	0.99	0.01598
7:47525225:G:A	50	100	0.94	0.02959
7:47525344:G:A	50	92	0.9	0.2458
7:47525695:C:A	50	100	1	0.02887
7:47525906:C:T	50	100	0.96	0.4228
7:47526083:C:T	50	100	0.99	0.01816
7:47526110:G:A	50	100	0.99	0.01816
7:47526195:G:A	50	100	0.95	0.3342
7:47526250:A:T	50	100	0.93	0.02469
7:47526545:C:T	50	98	0.86	0.02542
7:47526559:A:T	50	96	0.96	0.4348
7:47526678:T:C	50	98	0.97	0.2925
7:47526697:A:G	50	96	0.96	0.157
7:47526982:C:T	50	98	0.88	0.01325
7:47527062:C:G	50	96	0.95	0.2366
7:47527166:G:A	49	100	0.93	0.02469
7:47527327:T:C	50	100	0.9	0.02288
7:47527629:T:C	50	98	0.96	0.285
7:47527894:G:A	50	100	0.85	0.02106
7:47528610:T:C	50	100	0.82	0.01089
7:47529120:C:T	50	96	0.94	0.2878
7:47529243:T:C	50	100	1	0.03177
7:47529392:A:C	50	98	0.77	0.02596
7:47529838:G:A	50	100	0.96	0.3951
7:47529859:C:A	50	100	1	0.02651
7:47529861:T:G	50	100	1	0.03177
7:47529946:G:A	50	100	0.96	0.1783
7:47530056:T:G	50	100	0.99	0.02869
7:47530177:A:G	50	100	1	0.03177
7:47530270:T:C	50	100	0.98	0.01816
7:47530434:G:A	50	100	0.96	0.197
7:47530682:G:A	49	98	0.99	0.0285
7:47531432:C:G	50	98	0.96	0.2233
7:47531772:A:G	50	98	0.95	0.3902
7:47531890:C:A	50	100	0.96	0.3464
7:47531898:G:A	50	100	0.99	0.01725
7:47532163:T:C	50	100	0.97	0.02378
7:47532308:G:T	50	100	0.95	0.3168
7:47532337:T:C	50	100	0.95	0.3228
7:47533131:T:A	30	80	0.69	0.01652
7:47533132:T:A	31	93.5	0.6	0.04194
7:47533172:G:A	48	91.7	0.96	0.3257
7:47533226:A:G	50	100	0.97	0.04503
7:47533255:C:T	49	100	0.97	0.37
7:47533443:A:T	40	90	0.99	0.3776
7:47533672:C:T	50	100	0.98	0.3406
7:47533742:A:G	50	100	0.94	0.01997
7:47534039:C:A	50	100	0.98	0.3762
7:47534107:C:A	50	100	0.98	0.341
7:47534720:T:C	50	98	0.96	0.3322
7:47534930:G:T	50	98	1	0.07571
7:47535372:G:A	50	98	1	0.04956
7:47535537:A:G	50	100	0.98	0.3742
7:47535542:G:A	50	94	0.96	0.1716
7:47536227:T:G	50	100	1	0.02433
7:47536372:A:T	50	94	0.94	0.2413
7:47536426:A:C	50	98	0.99	0.0532
7:47537581:T:C	50	100	1	0.02451
7:47537633:A:G	50	100	0.97	0.3215
7:47537866:G:A	50	100	0.88	0.01017
7:47538354:A:G	50	100	0.97	0.2965
7:47538437:A:G	50	100	0.97	0.3208
7:47538517:T:C	50	96	0.97	0.3555
7:47538603:T:C	50	92	0.96	0.2409
7:47538852:A:T	50	100	0.97	0.3351
7:47539361:T:A	50	100	1	0.02705
7:47539416:A:G	50	100	0.98	0.3099
7:47539433:C:G	50	100	0.98	0.313
7:47539512:G:T	50	100	0.98	0.3101
7:47539746:A:G	50	98	0.98	0.108
7:47540469:C:T	50	100	1	0.02397
7:47540518:C:T	50	98	0.96	0.3535
7:47540664:A:G	50	98	0.87	0.02651
7:47540733:T:C	50	100	0.97	0.04484
7:47540847:T:G	50	96	0.96	0.2934
7:47541107:G:A	50	100	0.96	0.02814
7:47541257:G:A	50	98	0.99	0.02179
7:47541331:T:A	50	100	1	0.01961
7:47541428:C:G	50	100	1	0.1224
7:47541487:T:C	50	100	1	0.1253
7:47541671:G:A	50	100	1	0.04484
7:47541715:G:T	50	100	1	0.01707
7:47541897:C:A	50	98	1	0.05356
7:47542268:C:G	50	100	0.67	0.01107
7:47542312:T:C	50	100	1	0.01707
7:47542545:G:A	50	100	0.88	0.02669
7:47542561:T:C	50	100	1	0.1015
7:47542802:C:T	50	100	1	0.05828
7:47542947:C:T	50	100	0.99	0.02778
7:47543428:G:C	50	100	1	0.1017
7:47543487:C:A	50	100	1	0.01725
7:47543507:A:G	50	100	1	0.1347
7:47544272:C:T	50	98	0.87	0.02814
7:47544360:C:T	50	100	1	0.09858
7:47544658:G:A	50	100	1	0.09858
7:47545089:G:A	50	100	1	0.03558
7:47545111:G:A	50	94	0.97	0.2616
7:47545122:T:C	50	100	1	0.02651
7:47545652:C:G	50	100	0.99	0.09405
7:47545684:C:T	50	100	0.99	0.09405
7:47545717:C:T	50	100	0.99	0.05338
7:47545985:A:G	50	100	0.99	0.09405
7:47546151:C:A	50	98	0.97	0.1536
7:47546200:C:A	50	100	1	0.05374
7:47546201:G:A	50	100	1	0.09405
7:47546321:A:G	50	100	1	0.09405
7:47546420:G:A	50	100	1	0.09405
7:47546486:G:A	50	100	0.99	0.05374
7:47546695:C:G	50	100	1	0.02433
7:47546865:G:C	50	98	0.97	0.2611
7:47546922:C:T	50	100	1	0.04049
7:47546998:A:G	50	100	1	0.04049
7:47547206:A:C	50	100	0.97	0.02578
7:47547239:G:A	50	100	0.99	0.01017
7:47547358:G:A	50	100	0.96	0.03014
7:47547566:T:C	50	100	0.99	0.09459
7:47547724:C:T	50	100	1	0.01707
7:47547751:A:G	50	100	0.98	0.3008
7:47548054:T:C	50	100	0.98	0.0256
7:47548062:G:A	50	96	0.98	0.3764
7:47548180:G:T	50	100	0.98	0.3007
7:47548199:G:A	50	96	0.97	0.4697
7:47548222:C:T	50	100	1	0.01398
7:47548279:C:T	50	100	0.98	0.3145
7:47548357:T:C	50	100	0.91	0.04466
7:47548739:G:A	50	100	0.88	0.02651
7:47549422:G:A	50	100	0.94	0.01997
7:47549439:G:A	50	96	0.98	0.4188
7:47549632:C:A	50	96	0.96	0.1565
7:47549856:A:G	50	100	0.96	0.08951
7:47549962:G:A	50	100	0.99	0.01071
7:47550003:C:T	50	100	1	0.02778
7:47550209:C:T	50	96	0.98	0.3756
7:47550390:G:A	50	100	0.99	0.01035
7:47550578:A:C	50	100	1	0.01398
7:47550680:G:A	50	100	1	0.04103
7:47550718:G:A	50	100	0.98	0.4352
7:47551151:C:T	50	94	0.98	0.3854
7:47551176:G:C	50	100	0.98	0.3192
7:47551400:G:A	50	100	0.92	0.07244
7:47551595:T:C	50	100	1	0.02723
7:47551603:C:T	50	100	1	0.01888
7:47551750:T:C	50	100	0.98	0.09423
7:47551768:A:G	50	100	1	0.01924
7:47551939:C:G	50	98	1	0.02905
7:47552115:T:C	49	100	1	0.01761
7:47552234:C:G	50	96	0.96	0.3858
7:47552337:T:C	50	96	0.94	0.3876
7:47552449:C:T	50	100	1	0.01743
7:47552640:C:A	50	98	0.95	0.4733
7:47553079:A:G	50	100	0.94	0.03813
7:47553164:G:A	50	100	0.98	0.01561
7:47553317:T:C	50	100	0.97	0.0187
7:47553625:A:C	50	100	1	0.0216
7:47553649:A:G	50	100	1	0.01743
7:47553741:C:T	50	100	1	0.0285
7:47554215:T:C	50	100	1	0.04757
7:47554409:C:A	50	100	1	0.01743
7:47554594:G:A	50	100	1	0.02832
7:47554947:G:C	50	100	1	0.02832
7:47555009:A:G	50	100	1	0.04757
7:47555274:G:A	50	100	0.9	0.04176
7:47555343:G:C	50	100	0.98	0.04176
7:47555414:A:G	50	100	1	0.02887
7:47555441:G:A	50	100	1	0.0423
7:47555925:C:T	50	100	1	0.01779
7:47556213:A:G	50	100	0.97	0.02542
7:47556603:C:T	50	100	1	0.01743
7:47556795:G:A	50	100	1	0.0472
7:47556936:G:A	50	98	0.95	0.3856
7:47556994:C:T	50	100	1	0.01779
7:47557177:C:T	50	98	0.95	0.3951
7:47557220:A:T	50	100	1	0.01779
7:47557332:A:G	50	100	0.97	0.02524
7:47557353:C:G	50	100	1	0.04757
7:47557582:T:G	50	100	0.83	0.0138
7:47558101:C:G	50	100	0.98	0.0138
7:47558468:A:G	50	100	1	0.01834
7:47558501:C:T	50	100	1	0.01834
7:47558869:C:A	50	100	0.9	0.02542
7:47559008:A:C	50	96	0.97	0.382
7:47559076:T:G	50	100	0.98	0.0187
7:47559804:G:A	50	100	1	0.01688
7:47560458:C:A	50	100	0.9	0.01017
7:47560538:C:T	50	100	0.99	0.02306
7:47560828:G:A	50	100	1	0.05011
7:47561043:G:A	50	100	0.99	0.02869
7:47561484:C:T	50	98	0.97	0.2224
7:47562376:A:G	50	100	0.99	0.02197
7:47562473:G:A	50	100	0.99	0.02741
7:47562526:A:C	50	100	1	0.03504
7:47562566:A:G	50	100	1	0.02215
7:47562800:C:G	50	100	0.92	0.0305
7:47562982:A:G	50	100	1	0.0305
7:47563095:C:T	50	100	1	0.04956
7:47563181:A:G	50	100	0.99	0.2366
7:47563475:G:T	49	98	0.87	0.0305
7:47563602:C:T	50	100	1	0.02288
7:47563817:G:A	50	96	0.9	0.03595
7:47563894:C:A	50	100	1	0.03903
7:47564650:C:A	49	75.5	0.93	0.4762
7:47564660:C:A	45	95.6	0.89	0.03958
7:47564685:C:T	50	96	1	0.05065
7:47564947:G:C	50	100	0.86	0.03086
7:47565082:A:T	50	96	0.95	0.2159
7:47565234:A:T	50	100	0.99	0.02269
7:47565302:C:T	50	100	0.98	0.2313
7:47565314:A:T	50	96	0.92	0.01943
7:47565394:G:C	50	100	1	0.01344
7:47565603:G:A	50	98	0.88	0.0532
7:47566093:G:A	50	100	1	0.05047
7:47566147:T:C	50	100	1	0.01307
7:47566153:G:A	50	98	0.99	0.3317
7:47566417:A:G	50	100	0.95	0.01779
7:47566445:A:C	50	100	1	0.01452
7:47566837:C:T	50	98	1	0.05047
7:47566855:C:T	50	100	1	0.05047
7:47567579:G:A	50	98	0.86	0.02342
7:47567607:C:T	49	98	0.89	0.05374
7:47567880:G:A	50	100	1	0.4003
7:47568320:A:G	50	100	1	0.3929
7:47568573:G:A	50	100	1	0.02723
7:47568968:G:A	50	100	1	0.3698
7:47569108:G:A	50	100	1	0.2807
7:47569122:C:T	50	100	1	0.03341
7:47569123:G:A	50	100	1	0.1
7:47569173:G:C	50	100	1	0.394
7:47569549:C:T	50	100	1	0.01489
7:47569870:C:T	50	100	0.95	0.02269
7:47569978:C:A	50	100	1	0.05628
7:47570041:T:C	50	100	1	0.03504
7:47570468:G:A	50	100	1	0.0216
7:47571037:C:A	50	100	1	0.02269
7:47571214:C:A	50	100	1	0.3945
7:47571444:G:A	50	100	1	0.3951
7:47571451:A:C	50	100	0.98	0.02106
7:47571527:C:T	50	100	1	0.06808
7:47571529:A:G	50	100	1	0.05265
7:47571547:A:G	50	100	1	0.0512
7:47571846:G:A	50	100	1	0.02524
7:47571853:C:T	50	100	1	0.02052
7:47572273:C:T	50	100	1	0.06808
7:47572353:G:A	50	100	1	0.2633
7:47572354:C:T	50	100	1	0.2633
7:47572421:T:C	50	100	1	0.24
7:47573307:G:A	50	98	0.99	0.3097
7:47573394:C:G	50	100	0.98	0.0236
7:47573422:G:A	50	100	0.98	0.02578
7:47573657:A:G	50	100	0.99	0.0138
7:47573755:T:C	50	100	0.98	0.02542
7:47574434:C:T	50	100	0.99	0.2671
7:47574491:C:T	50	98	1	0.02233
7:47574649:C:A	50	92	0.96	0.2736
7:47574651:C:A	50	100	0.99	0.05864
7:47574653:A:C	50	98	0.99	0.2665
7:47574692:G:A	50	100	1	0.04103
7:47574946:C:T	50	100	1	0.1353
7:47575120:C:T	50	100	1	0.02687
7:47575323:A:G	50	100	0.98	0.01852
7:47575534:G:A	50	100	0.98	0.24
7:47575554:G:A	50	100	1	0.1351
7:47575695:C:T	50	100	1	0.02052
7:47576992:C:T	50	100	0.73	0.01943
7:47577442:C:T	50	100	1	0.1351
7:47577461:C:G	50	98	0.98	0.2645
7:47577730:G:A	50	100	1	0.1349
7:47578210:G:C	50	100	1	0.04049
7:47578219:T:A	50	100	1	0.126
7:47578428:C:T	50	100	0.99	0.4889
7:47578732:C:T	50	100	0.99	0.1227
7:47579028:A:C	50	100	1	0.04267
7:47579056:T:C	50	100	0.93	0.01797
7:47579242:T:C	50	98	0.89	0.05465
7:47579683:T:C	50	100	1	0.37
7:47579911:A:T	50	100	0.94	0.02687
7:47580054:C:A	50	98	0.99	0.2386
7:47580217:C:T	50	98	1	0.4985
7:47580271:G:C	50	98	0.79	0.01507
7:47580605:C:T	50	100	1	0.4982
7:47580970:C:A	50	98	0.99	0.2382
7:47581211:A:T	50	98	1	0.1186
7:47581299:C:T	50	100	0.97	0.01362
7:47581875:C:T	50	100	1	0.02106
7:47583501:C:T	50	100	0.99	0.4976
7:47583540:A:G	50	100	0.99	0.0492
7:47583572:G:T	50	100	1	0.3796
7:47584060:G:A	50	100	0.99	0.09731
7:47584112:C:T	50	100	1	0.01471
7:47584283:A:G	50	100	0.97	0.03286
7:47584477:C:G	50	100	0.86	0.01198
7:47584678:T:G	50	100	1	0.3796
7:47585009:G:A	50	100	0.99	0.06373
7:47585098:G:A	50	100	1	0.03123
7:47585183:G:A	50	100	0.96	0.03159
7:47585188:C:G	50	100	0.99	0.09641
7:47585212:C:T	50	100	0.96	0.01398
7:47585906:T:C	50	100	1	0.3834
7:47585947:G:A	50	100	1	0.02977
7:47585965:G:A	50	100	0.99	0.4688
7:47586007:T:C	50	100	0.97	0.03159
7:47586008:G:A	50	100	1	0.02977
7:47586062:A:C	50	98	0.99	0.38
7:47586082:C:G	50	100	0.99	0.09749
7:47586083:G:A	50	100	1	0.01271
7:47586166:G:A	50	100	0.84	0.01198
7:47586228:A:G	50	100	0.99	0.4686
7:47586357:C:T	50	100	0.84	0.01198
7:47586412:C:T	50	76	0.97	0.3626
7:47586552:G:A	50	100	0.99	0.3568
7:47586799:A:T	50	100	0.99	0.3785
7:47586861:G:T	50	100	0.96	0.03177
7:47586915:C:T	50	100	0.98	0.05174
7:47587708:T:A	50	100	0.98	0.3967
7:47587790:G:A	50	100	0.99	0.01761
7:47588005:C:T	50	98	0.94	0.0768
7:47588009:G:C	50	100	0.99	0.01761
7:47588304:A:G	50	100	0.98	0.08769
7:47588900:G:T	50	100	0.97	0.1888
7:47589064:A:C	50	98	0.97	0.1196
7:47589391:G:A	50	100	1	0.01743
7:47589408:C:A	50	100	0.99	0.0256
7:47589420:G:A	50	100	0.99	0.0256
7:47589529:C:T	50	100	0.95	0.05247
7:47589769:G:A	50	94	0.92	0.278
7:47589990:C:T	50	96	0.83	0.03105
7:47590181:T:C	50	100	0.98	0.01107
7:47590311:T:C	50	98	0.95	0.09641
7:47590928:G:C	50	98	0.82	0.01616
7:47591709:G:C	50	96	0.97	0.2237
7:47591745:C:T	50	100	0.88	0.01071
7:47592195:C:T	50	100	0.91	0.01452
7:47592388:C:T	50	98	0.94	0.09259
7:47592520:C:G	50	96	0.98	0.2233
7:47592566:T:G	50	76	0.84	0.0984
7:47592572:G:T	50	100	0.95	0.03341
7:47592968:G:A	50	100	0.98	0.03522
7:47592982:T:C	50	98	0.98	0.3393
7:47593037:A:G	50	96	0.98	0.4483
7:47593151:T:C	50	98	0.9	0.05483
7:47593589:A:G	50	100	0.99	0.3446
7:47594213:T:C	50	100	1	0.3446
7:47594217:A:G	50	100	0.96	0.09005
7:47594248:A:G	50	98	0.99	0.4265
7:47594495:A:G	50	100	1	0.3344
7:47594809:T:C	50	96	0.98	0.1779
7:47594954:G:A	50	98	0.99	0.4205
7:47594964:C:T	50	100	0.97	0.07589
7:47595271:A:G	50	100	1	0.3448
7:47595324:T:G	50	98	0.98	0.2395
7:47595810:T:C	50	98	0.99	0.1988
7:47595864:A:T	50	98	0.98	0.4533
7:47595969:T:A	50	100	1	0.3444
7:47596192:A:G	49	98	1	0.4544
7:47596447:G:A	50	96	0.98	0.1779
7:47596449:T:C	50	96	0.98	0.1777
7:47596450:G:A	50	96	0.97	0.1783
7:47596524:A:G	50	96	0.98	0.1781
7:47596597:G:C	50	98	0.92	0.1342
7:47596604:G:T	50	100	0.99	0.0138
7:47596938:G:A	50	98	0.99	0.4412
7:47597012:T:C	50	98	0.99	0.4072
7:47597641:C:T	50	100	0.94	0.2275
7:47597869:G:C	50	100	0.95	0.3524
7:47597998:G:A	50	98	0.92	0.01144
7:47598024:G:A	50	100	0.91	0.01943
7:47598656:T:C	50	98	0.86	0.02687
7:47598820:G:A	50	100	1	0.01198
7:47599078:G:A	50	98	0.92	0.02088
7:47599239:A:G	50	100	0.97	0.4277
7:47599768:T:C	50	98	0.92	0.01452
7:47600106:G:A	50	100	1	0.05084
7:47600401:T:C	50	100	0.97	0.4156
7:47600413:A:G	50	100	1	0.03105
7:47600415:G:A	50	100	1	0.05047
7:47600446:T:C	50	100	0.97	0.4156
7:47600523:C:T	50	100	1	0.0158
7:47600623:A:C	50	100	0.97	0.4152
7:47601965:T:G	50	100	1	0.1619
7:47601996:G:A	50	100	0.96	0.2182
7:47602251:T:C	50	100	1	0.3704
7:47602322:A:C	50	100	1	0.1619
7:47602858:T:C	50	100	1	0.04285
7:47603061:G:A	50	100	1	0.01725
7:47603153:T:C	50	100	1	0.37
7:47604009:G:A	50	100	1	0.3676
7:47604375:C:T	50	100	1	0.3827
7:47605515:G:C	50	100	0.99	0.1832
7:47605708:G:A	50	100	1	0.3811
7:47606284:T:C	50	100	1	0.3829
7:47606638:G:A	50	100	1	0.01362
7:47606702:G:C	50	100	1	0.04267
7:47606810:T:C	50	100	1	0.3827
7:47606835:A:G	50	100	1	0.09423
7:47607035:G:A	50	100	1	0.3718
7:47607513:C:T	50	100	1	0.0158
7:47607644:G:A	50	100	1	0.02288
7:47608178:A:T	50	100	1	0.02197
7:47608205:C:T	50	100	0.98	0.01598
7:47608461:G:A	50	100	1	0.3718
7:47608472:C:A	50	100	1	0.2035
7:47608884:T:A	50	100	1	0.3827
7:47609787:G:C	50	100	1	0.01235
7:47610228:G:A	50	100	1	0.3725
7:47610325:C:T	50	100	1	0.0207
7:47611042:T:G	50	100	1	0.3731
7:47611169:C:T	50	100	1	0.3729
7:47611234:G:C	50	100	0.99	0.07553
7:47611584:T:A	50	100	1	0.3729
7:47611967:G:A	50	100	1	0.02142
7:47612004:G:A	50	100	1	0.01216
7:47612200:C:T	50	98	0.92	0.02179
7:47612250:C:T	50	98	0.98	0.06318
7:47612351:T:G	50	82	0.68	0.05755
7:47612354:T:G	49	75.5	0.7	0.1451
7:47612366:G:T	49	93.9	0.74	0.04938
7:47612369:G:T	50	84	0.72	0.1068
7:47612372:G:T	50	90	0.63	0.05737
7:47612375:G:T	50	94	0.77	0.02088
7:47612397:A:G	47	97.9	0.77	0.01943
7:47612400:G:A	47	89.4	0.75	0.0276
7:47612474:A:G	50	100	1	0.0158
7:47612610:C:T	50	100	0.99	0.2046
7:47612852:T:A	50	100	0.99	0.3896
7:47613117:A:G	50	100	0.97	0.3903
7:47613187:A:G	50	96	0.91	0.03813
7:47614146:T:C	50	100	1	0.01053
7:47614193:T:C	50	100	0.88	0.05174
7:47614200:T:C	50	100	0.9	0.05138
7:47614615:C:G	50	100	1	0.301
7:47614705:G:A	50	100	0.99	0.2041
7:47614919:G:A	50	100	0.98	0.04394
7:47615107:C:T	50	100	0.99	0.08932
7:47615177:T:C	50	100	1	0.3017
7:47615254:A:G	50	100	1	0.3017
7:47615311:G:A	50	100	1	0.01253
7:47615315:T:C	50	98	0.88	0.04902
7:47615316:G:A	50	98	0.88	0.04956
7:47615355:T:C	50	96	0.82	0.04593
7:47615365:A:C	49	98	0.76	0.02269
7:47615394:A:G	50	100	1	0.3017
7:47616085:T:C	50	100	1	0.392
7:47616094:C:T	50	98	0.9	0.1376
7:47616668:T:C	50	100	0.82	0.01089
7:47617073:C:T	50	100	0.99	0.08969
7:47617204:A:G	50	98	0.98	0.06028
7:47617307:A:G	50	100	0.98	0.03413
7:47617432:A:G	50	100	0.96	0.01089
7:47617637:G:A	50	100	0.99	0.2048
7:47617904:A:G	50	100	1	0.02088
7:47618075:G:A	50	100	0.92	0.03268
7:47618567:G:T	50	100	0.97	0.04466
7:47619011:T:C	50	100	1	0.3923
7:47619293:G:C	50	100	1	0.07988
7:47619734:C:G	50	100	0.96	0.01598
7:47620705:T:G	50	100	0.88	0.01797
7:47620775:G:A	50	100	0.99	0.07698
7:47620868:G:C	50	100	0.99	0.2053
7:47620937:G:A	50	100	1	0.01035
7:47621049:A:T	50	100	0.99	0.2053
7:47621053:G:A	50	100	1	0.01035
7:47621080:C:T	50	100	1	0.01071
7:47621095:G:A	50	100	0.99	0.2055
7:47621222:T:C	50	100	1	0.3967
7:47621364:C:A	50	100	0.92	0.01053
7:47621762:T:G	50	98	0.99	0.3824
7:47621977:C:A	50	100	1	0.3914
7:47622359:T:C	49	100	1	0.01017
7:47622377:G:A	49	100	0.99	0.1877
7:47622382:A:G	49	100	1	0.394
7:47622744:C:G	50	100	0.96	0.04847
7:47624071:C:T	50	100	0.98	0.3773
7:47624150:G:A	50	100	0.98	0.01235
7:47624222:A:T	50	100	1	0.02832
7:47624455:G:A	50	98	0.73	0.01834
7:47624799:G:T	50	100	1	0.01253
7:47624802:C:T	50	100	0.85	0.01235
7:47625213:G:C	50	100	0.98	0.2625
7:47625326:G:A	50	100	0.98	0.2627
7:47625596:C:A	50	100	1	0.02124
7:47625713:G:A	50	100	0.96	0.01888
7:47625774:A:G	50	100	0.98	0.3638
7:47625898:G:A	50	98	0.94	0.01471
7:47626227:C:T	50	100	0.95	0.01961
7:47626494:G:A	50	100	1	0.01216
7:47626572:T:C	50	100	0.99	0.3969
7:47626791:T:C	50	100	0.91	0.01834
7:47626863:T:C	50	100	0.98	0.02342
7:47628203:C:G	50	100	1	0.01253
7:47628317:T:C	50	100	0.98	0.3653
7:47628545:G:A	50	100	1	0.01561
7:47628597:G:A	50	100	1	0.01471
7:47628977:A:T	50	100	1	0.06536
7:47628979:C:G	50	100	1	0.06536
7:47628984:G:A	50	100	1	0.02832
7:47629063:C:G	50	100	0.78	0.01126
7:47629300:A:C	50	100	1	0.02142
7:47629305:G:A	50	100	1	0.02124
7:47629345:A:G	50	100	1	0.08061
7:47629429:C:T	50	100	1	0.06536
7:47629664:C:T	50	100	0.85	0.01107
7:47629726:T:G	50	100	0.98	0.258
7:47629952:T:G	50	100	1	0.06536
7:47630213:A:G	50	98	0.89	0.0866
7:47630215:G:A	50	94	0.83	0.01997
7:47630217:G:A	50	98	0.98	0.02233
7:47630267:T:A	50	98	0.96	0.05592
7:47630304:T:C	50	98	1	0.01525
7:47630424:C:T	50	100	1	0.08243
7:47630636:T:C	50	100	0.98	0.2747
7:47631329:C:T	50	100	0.99	0.2761
7:47631470:G:A	50	100	1	0.08079
7:47631891:G:A	50	100	1	0.0216
7:47631953:G:T	50	100	1	0.08115
7:47632002:T:G	50	100	0.98	0.2549
7:47632753:C:T	50	100	1	0.0679
7:47632792:T:C	50	100	1	0.04339
7:47632866:A:T	50	100	0.98	0.2731
7:47633409:G:C	50	98	0.96	0.1142
7:47633520:C:T	50	100	0.96	0.04611
7:47633750:G:A	50	100	0.97	0.1857
7:47633826:G:A	50	100	0.97	0.063
7:47633872:A:T	50	100	0.99	0.01561
7:47633928:G:C	50	100	0.99	0.02088
7:47633938:T:C	50	96	0.95	0.3544
7:47634003:T:C	50	100	0.98	0.04648
7:47634034:G:A	50	100	0.96	0.03359
7:47634152:T:C	50	96	0.96	0.1883
7:47634494:A:G	50	98	0.96	0.2173
7:47635124:C:T	50	100	0.94	0.3869
7:47635256:G:A	50	100	0.96	0.1908
7:47635283:G:A	50	100	0.94	0.02378
7:47635414:A:C	50	100	0.99	0.0158
7:47636191:G:A	50	100	0.98	0.02233
7:47636328:A:G	50	100	0.96	0.3164
7:47636366:G:A	50	100	0.97	0.03722
7:47636524:T:C	50	100	0.97	0.3066
7:47636545:C:T	50	100	0.97	0.3072
7:47636600:G:A	50	100	0.96	0.03322
7:47636632:G:A	50	100	0.96	0.04993
7:47636836:G:A	50	100	0.96	0.01779
7:47637072:G:A	50	100	0.92	0.01053
7:47637144:C:G	50	100	0.89	0.01344
7:47637185:G:A	50	100	0.9	0.01344
7:47637440:G:T	50	100	0.98	0.3433
7:47637464:T:C	50	100	0.91	0.01416
7:47637517:A:C	50	100	1	0.01071
7:47637534:G:A	50	100	0.97	0.05047
7:47637565:G:A	50	100	0.91	0.12
7:47637651:G:A	50	100	0.92	0.05102
7:47637652:T:C	50	100	0.99	0.2867
7:47637879:G:A	50	100	0.99	0.2879
7:47637916:T:C	50	100	0.99	0.287
7:47638007:A:G	50	100	0.99	0.2867
7:47638158:A:G	50	100	0.98	0.2809
7:47638762:G:A	50	100	0.95	0.01779
7:47638913:A:G	50	100	0.97	0.3954
7:47638926:G:C	50	100	0.99	0.2872
7:47639006:C:T	50	100	0.94	0.01598
7:47639274:T:G	50	100	1	0.01743
7:47639426:C:A	50	100	0.87	0.05664
7:47640101:T:A	50	100	0.98	0.2525
7:47640711:C:T	50	100	0.96	0.0285
7:47640811:A:G	50	98	0.97	0.256
7:47640815:C:A	50	100	0.84	0.01253
7:47640930:T:A	47	80.9	0.88	0.2936
7:47640932:T:A	47	83	0.91	0.3435
7:47640968:A:T	49	100	0.92	0.04938
7:47641262:A:C	50	100	0.94	0.01979
7:47641550:C:T	50	100	0.97	0.06917
7:47641745:A:T	50	100	0.97	0.1416
7:47641779:G:A	50	100	0.81	0.02433
7:47642159:T:C	50	100	1	0.01834
7:47642409:G:A	50	100	0.98	0.06917
7:47642465:G:A	50	100	0.99	0.2264
7:47642585:A:G	50	100	0.98	0.4045
7:47642594:C:T	50	100	0.98	0.1082
7:47642782:T:C	50	100	0.99	0.2224
7:47642968:C:T	50	100	0.98	0.25
7:47643184:G:A	50	100	0.98	0.1129
7:47643243:G:A	50	100	0.98	0.1129
7:47643246:A:G	50	100	0.98	0.1129
7:47643280:G:T	50	100	0.98	0.4043
7:47643316:A:G	50	100	0.98	0.1131
7:47643324:A:G	50	100	0.98	0.1131
7:47643334:C:T	50	98	0.87	0.04503
7:47643426:C:G	50	100	0.98	0.1131
7:47643458:C:T	50	100	0.98	0.1131
7:47643486:A:T	50	100	0.98	0.1084
7:47643636:C:T	50	100	0.97	0.02124
7:47643675:T:G	50	100	0.99	0.1135
7:47643825:C:T	50	100	1	0.1135
7:47644004:T:C	50	100	1	0.1131
7:47644077:T:C	50	100	1	0.1131
7:47644334:G:A	50	100	1	0.1133
7:47644557:C:T	50	100	0.96	0.0276
7:47644584:T:C	50	100	0.99	0.1133
7:47644670:T:C	50	100	0.99	0.1131
7:47644734:T:C	50	100	0.98	0.4047
7:47644742:G:A	50	100	1	0.01888
7:47644788:A:C	50	98	0.98	0.1131
7:47644961:C:T	50	100	0.89	0.01888
7:47645010:C:G	50	98	0.97	0.4377
7:47645094:T:C	50	98	0.98	0.1345
7:47645170:C:T	50	98	0.97	0.2649
7:47645592:G:C	50	100	0.98	0.03123
7:47645607:C:A	50	100	0.99	0.02633
7:47645731:G:A	50	96	0.98	0.2618
7:47645872:G:A	50	100	1	0.02052
7:47645883:C:T	50	96	0.96	0.4713
7:47645913:A:C	50	100	1	0.01071
7:47645922:C:G	50	100	0.92	0.02741
7:47645932:C:G	50	100	0.99	0.2133
7:47645985:G:A	50	100	0.96	0.03377
7:47646001:G:T	50	100	0.99	0.1763
7:47646006:A:C	50	100	0.9	0.02723
7:47646189:C:T	50	100	0.9	0.03304
7:47646514:G:A	50	96	0.96	0.2899
7:47646716:A:G	50	100	0.99	0.4617
7:47646770:A:G	50	100	0.98	0.3003
7:47646825:A:G	50	100	0.99	0.3005
7:47647118:G:A	50	100	0.99	0.3003
7:47647121:G:A	50	100	0.99	0.2373
7:47647140:A:T	50	100	1	0.01235
7:47647285:C:T	50	100	1	0.02288
7:47647360:G:A	50	100	0.99	0.2375
7:47647376:T:A	50	100	1	0.3005
7:47647379:G:T	50	100	1	0.02288
7:47647617:G:A	50	100	0.99	0.0167
7:47647749:T:C	50	98	1	0.2774
7:47647844:G:A	50	100	0.99	0.4613
7:47648340:C:A	50	100	0.99	0.2378
7:47648516:C:G	50	100	1	0.2765
7:47648531:A:G	50	100	1	0.2999
7:47648825:C:T	50	100	1	0.2298
7:47648965:A:C	50	100	1	0.276
7:47650428:G:T	50	100	1	0.01289
7:47650436:A:G	50	100	0.99	0.2351
7:47650467:A:C	50	100	0.99	0.4363
7:47650800:T:C	50	100	1	0.4359
7:47651504:A:G	50	100	0.99	0.2219
7:47651669:G:A	50	100	1	0.01325
7:47651805:G:A	50	100	0.99	0.2219
7:47652017:T:A	50	100	1	0.01434
7:47652218:T:C	50	100	1	0.01325
7:47652315:A:C	49	100	1	0.2872
7:47652531:G:A	50	100	1	0.01434
7:47652755:A:G	50	100	0.99	0.4519
7:47652782:C:T	50	100	1	0.01434
7:47652842:A:G	50	100	0.99	0.4521
7:47652904:G:A	50	100	1	0.0285
7:47653033:A:G	50	100	1	0.3422
7:47653060:G:A	50	100	0.99	0.2229
7:47653475:A:T	50	100	0.99	0.4475
7:47653525:T:C	50	100	0.99	0.2255
7:47653621:G:T	50	100	0.99	0.3466
7:47653868:C:T	50	100	1	0.01344
7:47654203:G:A	50	100	0.99	0.2859
7:47654336:A:G	50	100	0.92	0.0187
7:47654353:C:T	50	100	0.99	0.2048
7:47654578:G:A	50	100	0.99	0.3469
7:47654623:C:A	49	100	1	0.01344
7:47654672:A:C	50	100	0.99	0.2255
7:47654811:G:A	50	100	0.98	0.06009
7:47655134:C:T	50	100	0.99	0.02614
7:47655246:T:G	50	100	1	0.01344
7:47655498:T:A	50	100	1	0.02397
7:47655627:T:A	50	100	1	0.01434
7:47655676:C:T	50	100	0.97	0.06336
7:47655721:C:T	50	100	0.93	0.01888
7:47655831:G:T	50	100	1	0.01053
7:47655992:C:T	50	98	0.84	0.01906
7:47656044:C:T	50	100	0.99	0.01434
7:47656257:A:G	50	100	0.99	0.04085
7:47656316:C:T	50	98	0.82	0.01906
7:47656803:C:T	50	100	1	0.01253
7:47656919:G:T	50	100	0.99	0.1968
7:47657018:T:C	50	98	0.99	0.22
7:47657119:T:G	50	100	1	0.01362
7:47657217:G:A	50	98	0.94	0.01888
7:47657835:C:T	50	100	0.96	0.05084
7:47657997:C:G	50	98	0.99	0.2222
7:47658586:C:T	50	100	0.99	0.01471
7:47658687:G:A	50	100	0.98	0.01253
7:47658962:G:T	50	100	0.99	0.01707
7:47659087:A:G	50	100	0.98	0.2347
7:47659677:A:G	50	100	0.99	0.05737
7:47659916:T:C	50	100	0.96	0.163
7:47659944:C:T	50	100	0.97	0.0118
7:47659971:A:C	50	100	0.96	0.1507
7:47660036:C:T	50	100	0.97	0.03903
7:47660427:C:A	50	100	1	0.02651
7:47661055:A:C	50	100	0.99	0.01471
7:47661181:C:T	50	100	0.98	0.331
7:47661544:C:A	49	100	0.97	0.01216
7:47662219:T:C	50	100	0.98	0.4916
7:47662810:G:C	31	93.5	0.82	0.08569
7:47662910:C:T	50	100	0.98	0.1627
7:47662990:T:C	50	100	0.94	0.01452
7:47663074:C:A	50	100	0.97	0.05156
7:47663095:G:A	50	100	0.98	0.2792
7:47663163:G:A	50	100	0.98	0.2792
7:47663187:C:A	50	100	0.92	0.01198
7:47663406:A:G	50	100	0.98	0.2792
7:47663481:A:G	50	100	0.84	0.03105
7:47663693:C:T	50	100	0.97	0.1184
7:47664558:A:G	50	100	0.99	0.02651
7:47664572:C:T	50	100	0.98	0.3304
7:47664945:C:T	50	100	0.98	0.3308
7:47665012:C:A	50	100	0.95	0.1425
7:47665038:C:T	50	100	0.97	0.3266
7:47665055:G:A	50	100	1	0.01017
7:47665245:A:G	50	100	0.96	0.2894
7:47665555:A:C	50	100	0.92	0.01434
7:47665725:C:T	50	98	0.93	0.2042
7:47665756:T:C	50	100	0.76	0.01235
7:47665814:T:C	50	96	0.94	0.2533
7:47665908:C:G	50	98	0.97	0.2433
7:47666083:C:T	50	100	0.94	0.02088
7:47666094:A:G	50	100	0.98	0.2469
7:47666099:G:A	50	98	0.98	0.2756
7:47666474:G:A	50	100	1	0.01035
7:47666523:G:A	50	100	0.97	0.252
7:47666715:C:G	50	100	1	0.01906
7:47666932:G:C	50	98	0.99	0.3424
7:47667069:G:A	50	100	0.99	0.2576
7:47667568:G:A	50	100	0.98	0.01253
7:47667908:A:G	50	100	0.99	0.0374
7:47667991:A:G	50	100	0.98	0.01253
7:47668020:G:A	49	93.9	0.98	0.2665
7:47668191:C:T	50	100	0.98	0.01761
7:47668522:T:C	50	100	0.98	0.01035
7:47668927:A:C	50	100	0.99	0.2337
7:47669225:T:C	50	100	0.99	0.2188
7:47669440:C:G	50	100	0.99	0.01216
7:47669551:G:C	50	100	0.99	0.193
7:47669618:T:C	50	100	0.99	0.224
7:47669842:C:T	49	100	0.99	0.4949
7:47670006:G:A	50	100	0.99	0.2594
7:47670015:C:A	50	100	0.99	0.4958
7:47670338:C:G	49	98	0.98	0.4553
7:47670588:C:G	50	100	0.94	0.05156
7:47670872:G:A	50	100	0.99	0.4562
7:47671054:G:A	50	100	0.99	0.4835
7:47671062:G:A	50	100	0.99	0.2751
7:47671122:A:G	50	100	1	0.01126
7:47671162:G:A	50	100	0.99	0.2754
7:47671190:A:G	50	100	1	0.1432
7:47671350:T:A	50	100	0.98	0.01743
7:47671389:C:T	50	98	0.98	0.4403
7:47671540:G:A	50	100	0.98	0.02088
7:47671720:A:T	50	98	0.94	0.0158
7:47671733:G:A	50	100	0.95	0.01271
7:47671754:C:A	50	98	0.99	0.4544
7:47671769:T:C	49	100	1	0.2077
7:47671981:G:A	50	100	0.99	0.4704
7:47672000:G:A	50	100	1	0.2749
7:47672020:C:T	50	100	0.99	0.4973
7:47672306:G:A	50	100	0.99	0.4956
7:47672390:T:C	50	98	0.99	0.3326
7:47672402:C:G	50	100	0.91	0.01507
7:47672749:G:C	50	98	0.99	0.2224
7:47672765:C:T	50	100	0.99	0.4715
7:47672787:T:C	50	100	0.99	0.4715
7:47672897:A:G	50	100	0.99	0.4748
7:47672943:C:G	50	100	0.98	0.01761
7:47673290:A:G	50	100	1	0.01634
7:47673715:C:T	50	100	0.99	0.4729
7:47673886:A:G	50	100	0.98	0.0394
7:47673989:G:A	50	100	1	0.278
7:47674069:G:A	49	98	0.99	0.2233
7:47674216:T:C	50	100	1	0.2783
7:47674352:C:T	50	100	0.98	0.02015
7:47674602:G:A	50	98	0.99	0.2516
7:47674798:G:A	50	100	1	0.4815
7:47675028:C:T	50	100	0.99	0.0817
7:47675261:C:T	50	98	0.99	0.2478
7:47675365:C:G	50	98	0.99	0.2233
7:47675399:A:T	50	100	1	0.278
7:47675403:G:A	50	100	1	0.3626
7:47675577:C:G	50	100	0.96	0.01616
7:47675711:T:C	50	98	0.99	0.2231
7:47675935:G:A	49	91.8	1	0.3593
7:47676061:C:A	50	100	0.97	0.01906
7:47676187:G:A	50	96	0.99	0.2231
7:47676297:G:A	50	96	0.99	0.2231
7:47676517:G:A	50	100	1	0.3624
7:47676524:C:A	50	100	0.97	0.01979
7:47676666:G:A	50	100	1	0.1436
7:47676941:G:A	50	100	1	0.4779
7:47677009:A:G	50	100	1	0.4777
7:47677058:T:C	50	100	1	0.1436
7:47677500:T:A	50	100	1	0.1434
7:47677573:G:T	50	100	0.88	0.04321
7:47677577:T:G	50	100	1	0.01979
7:47678093:C:T	50	100	1	0.4737
7:47678285:T:G	50	98	0.98	0.2291
7:47678675:A:G	50	98	0.99	0.2854
7:47678740:G:A	50	100	0.99	0.3662
7:47678915:G:A	50	98	0.99	0.2527
7:47679069:C:A	50	100	0.88	0.01489
7:47679609:T:A	49	98	0.98	0.2449
7:47679720:G:T	50	100	0.93	0.05138
7:47679806:T:A	50	100	0.99	0.112
7:47680162:T:C	50	100	0.97	0.4985
7:47680251:T:C	50	98	0.92	0.07571
7:47680468:T:G	50	100	0.97	0.138
7:47680831:C:A	49	98	0.92	0.1191
7:47680893:T:C	50	92	0.88	0.1683
7:47681022:T:C	50	98	0.96	0.02796
7:47681969:T:C	50	100	1	0.01471
7:47682077:C:T	50	100	1	0.03086
7:47682131:G:A	49	98	0.94	0.3028
7:47682301:T:A	50	98	0.92	0.06754
7:47682319:C:T	50	100	1	0.01416
7:47682324:C:T	50	98	0.97	0.08987
7:47682372:G:A	50	96	0.95	0.11
7:47682407:G:A	50	100	1	0.01434
7:47682459:C:T	50	100	0.99	0.01107
7:47682639:A:G	50	100	0.97	0.3644
7:47682673:T:C	50	100	0.99	0.05428
7:47683035:C:T	50	100	0.98	0.4495
7:47683045:G:A	50	100	0.99	0.2092
7:47683312:C:G	50	98	0.98	0.3655
7:47683467:T:G	50	100	0.98	0.3651
7:47683490:T:G	50	100	0.98	0.3646
7:47683668:A:G	50	100	1	0.01216
7:47683882:C:G	50	100	1	0.2095
7:47684245:G:C	50	100	0.96	0.1093
7:47684461:G:A	50	100	0.85	0.0138
7:47684610:C:T	50	98	0.95	0.1
7:47684822:T:C	50	100	0.98	0.4316
7:47685257:G:A	50	100	1	0.2075
7:47685625:A:G	50	98	1	0.03577
7:47685655:G:A	50	100	1	0.0167
7:47686502:T:C	50	100	1	0.01434
7:47686734:C:T	50	100	1	0.01071
7:47686977:A:G	49	100	1	0.203
7:47687345:G:A	50	100	1	0.01144
7:47687620:T:C	50	100	1	0.2037
7:47687743:G:A	50	100	1	0.2033
7:47687960:A:G	50	100	1	0.2039
7:47687965:G:A	50	100	1	0.218
7:47688009:G:T	50	100	1	0.2039
7:47688076:T:C	49	100	1	0.189
7:47688149:G:A	50	100	1	0.2041
7:47688160:A:G	50	100	1	0.2041
7:47688357:G:A	50	100	1	0.2041
7:47688407:C:T	50	100	0.99	0.01398
7:47688410:C:T	50	100	1	0.2042
7:47688698:A:C	50	100	1	0.2039
7:47688917:T:C	50	100	1	0.2037
7:47688934:G:A	50	100	1	0.2037
7:47689028:A:C	50	100	0.99	0.01434
7:47689457:A:G	50	100	1	0.01434
7:47689486:G:A	50	100	0.96	0.04448
7:47689593:G:A	50	100	1	0.2023
7:47689775:C:T	50	100	1	0.2017
7:47689824:G:A	50	100	1	0.2023
7:47689874:C:T	50	100	1	0.2023
7:47689913:C:T	50	100	0.99	0.3212
7:47689993:T:C	50	98	0.92	0.02324
7:47690029:A:G	50	96	0.94	0.07444
7:47690277:C:T	50	100	1	0.2017
7:47690413:G:A	50	100	1	0.01344
7:47690447:C:T	50	100	1	0.2019
7:47690507:G:A	50	100	1	0.2021
7:47690762:C:T	50	100	1	0.2024
7:47690764:C:T	50	100	1	0.2024
7:47690887:A:G	50	98	1	0.2611
7:47691064:A:G	50	100	1	0.01144
7:47691075:C:T	50	100	1	0.2023
7:47691112:T:C	49	100	1	0.2023
7:47691249:C:T	50	100	1	0.2021
7:47691265:C:T	50	100	1	0.2021
7:47691329:G:A	50	100	1	0.2021
7:47691420:A:T	50	100	1	0.2021
7:47691590:G:A	50	98	1	0.2021
7:47691601:T:C	50	98	1	0.2021
7:47691733:C:T	50	100	1	0.01144
7:47691754:C:G	50	100	1	0.01144
7:47691759:G:A	50	100	1	0.01144
7:47691767:C:T	50	100	1	0.2021
7:47691801:G:T	50	100	1	0.2021
7:47691822:T:C	50	100	0.98	0.02614
7:47692118:G:A	50	100	1	0.2023
7:47692265:A:G	50	98	0.94	0.09713
7:47692305:C:T	50	100	1	0.2024
7:47692566:T:C	50	100	0.98	0.03304
7:47692652:C:T	50	100	0.95	0.0285
7:47692813:A:C	50	96	0.96	0.291
7:47692904:A:G	50	100	1	0.2026
7:47692976:A:T	50	100	0.98	0.02996
7:47693000:C:T	50	98	0.98	0.0325
7:47693265:C:T	50	100	1	0.2026
7:47693464:T:C	50	100	1	0.2026
7:47693472:C:T	50	100	1	0.2026
7:47693550:G:T	50	100	0.61	0.02887
7:47693697:G:A	49	100	1	0.2028
7:47693725:C:T	50	100	1	0.2028
7:47693827:G:A	50	100	0.94	0.05701
7:47693842:A:T	49	100	1	0.203
7:47693930:G:A	50	100	0.99	0.2026
7:47694079:C:T	50	100	0.99	0.2028
7:47694204:C:T	50	98	1	0.01198
7:47695111:G:A	48	100	0.99	0.01344
7:47695132:G:A	48	97.9	0.99	0.203
7:47695169:C:G	49	100	1	0.01434
7:47695237:C:G	50	96	0.84	0.02651
7:47695515:G:A	49	95.9	0.93	0.2669
7:47695517:A:G	49	100	0.93	0.04811
7:47695527:A:T	50	100	0.98	0.01017
7:47695529:A:T	50	98	0.92	0.04121
7:47695531:A:T	50	98	0.93	0.07952
7:47695609:C:T	50	100	0.99	0.3244
7:47695939:G:A	50	98	0.86	0.1004
7:47695956:C:T	50	100	0.96	0.01452
7:47696078:C:T	50	100	1	0.01434
7:47696352:C:G	50	100	0.97	0.02905
7:47697051:C:T	50	100	1	0.01416
7:47697641:A:C	50	100	0.99	0.2021
7:47697763:T:G	50	100	0.96	0.1008
7:47698090:T:C	50	100	0.98	0.3332
7:47698626:G:A	50	100	0.93	0.0285
7:47698627:C:T	50	98	0.94	0.08932
7:47698909:C:T	50	100	1	0.02487
7:47699206:A:G	50	100	0.91	0.01307
7:47699572:T:C	50	98	1	0.03994
7:47699706:C:T	50	100	0.97	0.03922
7:47699753:C:T	50	100	0.79	0.02524
7:47699841:T:C	49	95.9	0.95	0.4446
7:47699956:G:A	50	94	0.96	0.2398
7:47700075:C:A	50	100	0.97	0.1826
7:47700103:A:G	50	100	0.97	0.2475
7:47700265:A:G	50	100	0.95	0.01452
7:47700385:G:T	50	100	0.96	0.4446
7:47700388:T:C	50	100	0.96	0.2551
7:47700653:T:C	50	100	0.98	0.2104
7:47700710:C:G	50	100	0.98	0.2044
7:47700751:G:A	50	100	0.98	0.2097
7:47700868:C:T	50	100	0.99	0.2111
7:47700915:G:A	50	100	0.99	0.2104
7:47700944:C:A	50	100	0.99	0.2111
7:47700968:A:G	50	98	0.99	0.211
7:47701121:C:A	50	98	0.99	0.2237
7:47701233:C:G	50	98	0.98	0.1805
7:47701371:T:A	50	98	1	0.2166
7:47701428:C:T	50	98	1	0.2166
7:47701559:C:T	50	98	0.99	0.4853
7:47701593:G:A	50	100	1	0.2177
7:47701744:A:G	50	100	1	0.2179
7:47701746:T:C	50	100	0.99	0.4844
7:47701764:C:T	50	100	1	0.2177
7:47701778:A:C	50	98	0.98	0.1534
7:47702229:T:G	50	100	1	0.2179
7:47702674:A:C	50	100	0.98	0.1808
7:47702794:G:A	50	98	0.99	0.4798
7:47702976:A:G	50	100	1	0.2175
7:47703028:C:T	50	100	1	0.2173
7:47703165:C:T	50	100	1	0.2304
7:47703230:A:T	50	100	1	0.02269
7:47703555:G:C	50	98	0.95	0.01162
7:47703658:A:G	50	100	1	0.2171
7:47703737:G:A	50	100	1	0.217
7:47703738:C:T	50	100	1	0.216
7:47703764:G:A	50	100	1	0.217
7:47703836:G:A	50	100	1	0.217
7:47703865:T:C	50	100	1	0.217
7:47703876:A:G	50	98	0.96	0.0138
7:47703887:C:T	50	100	1	0.217
7:47704102:G:T	50	100	1	0.2166
7:47704502:G:A	50	100	1	0.2151
7:47704518:C:T	50	100	1	0.2159
7:47704539:G:A	50	100	1	0.2159
7:47704569:G:A	50	100	1	0.216
7:47704579:G:C	50	100	1	0.2159
7:47704742:G:A	50	100	1	0.2155
7:47704744:A:T	50	100	0.99	0.478
7:47704749:G:T	50	100	1	0.2151
7:47705207:C:T	50	100	1	0.2159
7:47705358:C:T	50	100	0.99	0.4875
7:47705481:T:A	50	98	0.95	0.06155
7:47705530:A:G	50	100	1	0.2164
7:47705578:A:G	50	100	0.99	0.05156
7:47705713:A:G	50	100	0.99	0.05156
7:47705916:G:A	50	100	1	0.2531
7:47705933:C:T	50	100	1	0.01162
7:47705942:A:C	50	100	1	0.2676
7:47706068:C:T	50	100	0.98	0.1825
7:47706172:A:G	50	100	1	0.2665
7:47706355:C:T	49	100	1	0.2141
7:47706438:T:C	50	100	0.99	0.252
7:47706461:T:C	50	100	1	0.2518
7:47706533:C:T	50	100	1	0.2516
7:47706572:A:T	50	100	0.96	0.01452
7:47706577:G:A	50	100	1	0.2516
7:47706701:C:T	50	100	1	0.2515
7:47706806:A:G	50	100	1	0.2513
7:47706808:A:G	50	100	1	0.2513
7:47707232:G:A	50	100	0.99	0.1883
7:47707250:A:G	50	98	0.99	0.3106
7:47707277:A:G	50	98	0.99	0.4677
7:47707316:C:T	50	100	0.92	0.02433
7:47707317:G:A	50	98	1	0.2126
7:47707352:T:C	50	100	0.99	0.3103
7:47707416:C:T	50	100	0.94	0.02233
7:47707426:C:A	50	100	0.99	0.2121
7:47707438:C:G	50	100	0.99	0.09604
7:47707446:C:T	50	100	1	0.01107
7:47707447:G:A	50	100	0.99	0.2496
7:47707493:A:T	50	94	0.74	0.01035
7:47707497:A:T	50	100	0.98	0.2418
7:47707501:A:T	50	98	0.99	0.3095
7:47707505:A:T	50	80	0.94	0.4742
7:47707568:A:G	49	100	0.99	0.3101
7:47707670:C:T	50	98	0.99	0.1879
7:47707835:C:T	50	100	0.99	0.09713
7:47708178:T:A	50	98	0.98	0.1885
7:47708277:G:A	50	100	0.94	0.01035
7:47708546:C:A	50	100	0.92	0.02832
7:47708938:G:T	50	100	1	0.01452
7:47709217:G:A	50	100	1	0.01452
7:47709760:A:G	50	94	0.97	0.284
7:47709763:A:T	50	96	0.97	0.2849
7:47709889:T:C	50	100	0.98	0.03395
7:47709973:C:T	50	100	0.98	0.0561
7:47710115:C:T	50	94	0.97	0.4078
7:47710143:A:G	50	94	0.97	0.4099
7:47710188:A:G	50	98	0.97	0.0276
7:47710199:C:T	50	94	0.97	0.3971
7:47710295:C:G	50	92	0.96	0.4096
7:47710303:C:T	50	90	0.95	0.224
7:47710453:C:T	50	92	0.98	0.213
7:47710497:G:A	50	96	0.97	0.2574
7:47710527:G:A	50	100	0.99	0.01198
7:47710569:C:A	50	98	0.98	0.1042
7:47710586:G:A	50	96	0.98	0.2569
7:47710605:C:T	50	94	0.98	0.2021
7:47710631:A:G	50	96	0.98	0.2564
7:47710785:G:A	49	98	0.98	0.2754
7:47710818:C:T	50	94	0.98	0.2391
7:47710819:G:A	50	98	0.98	0.1563
7:47710966:G:A	50	98	0.98	0.1064
7:47710974:T:C	50	100	0.99	0.05846
7:47711170:A:C	50	100	0.91	0.01198
7:47711195:T:C	50	100	0.96	0.2168
7:47711235:C:T	50	100	0.9	0.01216
7:47711259:C:G	50	96	0.98	0.2696
7:47711442:G:A	50	96	0.98	0.2698
7:47711793:G:A	49	100	0.83	0.01198
7:47712080:G:A	49	100	0.94	0.01652
7:47712201:T:C	50	96	0.98	0.2683
7:47712295:G:A	50	100	0.97	0.3504
7:47712362:T:G	50	98	0.98	0.2182
7:47712498:T:C	50	98	0.98	0.1044
7:47712549:C:T	49	93.9	0.96	0.1683
7:47712751:A:G	50	98	0.96	0.1198
7:47712868:A:G	50	100	0.97	0.03141
7:47714336:A:G	50	96	0.96	0.1672
7:47714597:T:A	50	100	0.98	0.01834
7:47714765:G:A	50	100	1	0.01761
7:47715550:G:C	50	100	1	0.01616
7:47716063:T:C	50	98	1	0.02542
7:47716176:A:G	50	100	0.91	0.05211
7:47716516:G:A	50	98	0.99	0.1077
7:47716646:G:A	50	100	1	0.01089
7:47716709:C:A	50	100	0.98	0.2395
7:47716783:G:A	50	100	1	0.01089
7:47716941:G:A	50	100	1	0.01307
7:47716991:A:C	50	100	0.99	0.2883
7:47717039:A:C	50	96	0.72	0.02832
7:47717224:C:T	50	100	1	0.09985
7:47718006:A:G	50	100	1	0.2636
7:47718068:G:A	50	100	0.98	0.04539
7:47718142:C:A	50	100	0.93	0.01561
7:47719365:A:G	50	100	1	0.2968
7:47719378:A:G	50	100	1	0.2956
7:47719593:G:A	50	100	0.98	0.02397
7:47719742:G:C	50	100	1	0.2918
7:47720179:G:A	49	98	1	0.301
7:47720490:G:A	50	100	1	0.4032
7:47720536:C:T	50	100	1	0.2956
7:47720714:C:G	50	100	1	0.1124
7:47720778:T:C	50	100	1	0.2952
7:47720793:G:A	50	100	1	0.3007
7:47720987:C:T	50	100	1	0.2838
7:47721015:T:A	50	100	1	0.1124
7:47721265:G:A	50	100	1	0.01089
7:47721720:A:G	50	100	1	0.1345
7:47721929:A:T	50	100	1	0.0305
7:47722039:T:C	50	100	1	0.1182
7:47722202:T:G	50	100	1	0.4074
7:47722206:C:A	50	100	1	0.419
7:47722301:T:C	50	100	1	0.01779
7:47722408:C:T	50	98	1	0.01126
7:47722590:C:T	50	100	1	0.09985
7:47722600:G:A	50	100	1	0.1173
7:47722616:C:T	50	100	1	0.1173
7:47722742:A:G	50	100	1	0.1173
7:47722760:C:G	50	100	0.99	0.01053
7:47723130:C:T	50	100	0.99	0.4087
7:47723209:C:T	50	100	1	0.1173
7:47723532:G:A	50	100	1	0.114
7:47723553:G:A	50	100	1	0.114
7:47723594:C:T	50	100	0.99	0.1244
7:47723686:C:G	50	100	1	0.1175
7:47723771:T:C	49	100	1	0.09622
7:47723803:C:T	50	100	1	0.1104
7:47723811:T:C	50	100	1	0.1176
7:47723836:G:A	50	100	0.98	0.02633
7:47723879:A:G	50	100	1	0.1175
7:47723887:A:C	50	100	1	0.278
7:47723972:G:T	50	100	1	0.1175
7:47723988:C:T	50	100	1	0.1173
7:47724000:C:G	50	100	1	0.1104
7:47724122:G:A	50	100	1	0.1329
7:47724511:T:G	50	100	1	0.1046
7:47724606:A:T	50	100	1	0.2763
7:47724852:T:C	50	100	0.92	0.01779
7:47724938:T:C	50	100	1	0.0118
7:47725109:T:G	50	100	1	0.01053
7:47725139:T:G	50	100	1	0.4167
7:47725159:C:T	50	100	1	0.2874
7:47725203:C:T	50	100	0.98	0.02324
7:47725663:C:T	50	100	1	0.01997
7:47726030:T:C	50	100	0.99	0.01452
7:47726764:C:T	50	100	1	0.01997
7:47727565:G:A	50	100	1	0.1127
7:47727660:C:T	50	100	1	0.1106
7:47727846:T:C	50	100	1	0.01107
7:47728191:A:C	50	100	0.98	0.2133
7:47728541:C:T	50	100	0.95	0.06009
7:47728985:T:A	50	100	0.96	0.01888
7:47729126:C:T	50	100	1	0.01924
7:47729194:G:A	50	100	1	0.02342
7:47729395:A:G	50	100	1	0.01924
7:47729485:T:C	50	100	1	0.01924
7:47729751:A:G	50	100	1	0.02433
7:47729901:G:C	50	100	1	0.02052
7:47729957:T:C	50	100	1	0.02052
7:47730144:C:T	50	100	0.97	0.01961
7:47730145:G:A	50	100	0.98	0.0472
7:47730146:A:G	50	100	1	0.01906
7:47730288:C:T	50	100	1	0.09731
7:47730346:G:A	50	100	1	0.01924
7:47730365:T:G	50	100	1	0.0207
7:47730510:C:G	50	100	1	0.01707
7:47730821:T:A	50	100	1	0.01924
7:47730860:T:A	50	98	1	0.2959
7:47730861:T:A	50	94	1	0.02869
7:47730865:T:A	50	100	1	0.02088
7:47730869:T:A	50	100	1	0.02088
7:47730896:G:A	50	100	1	0.02088
7:47730911:A:G	50	100	0.99	0.2945
7:47730924:G:C	50	100	1	0.02088
7:47730955:A:C	50	100	1	0.09768
7:47731081:A:G	50	100	1	0.02088
7:47731193:A:G	50	100	1	0.02106
7:47731206:C:A	50	100	1	0.02088
7:47731215:G:C	50	100	0.99	0.02106
7:47731348:C:T	50	100	1	0.01906
7:47731404:A:C	50	100	1	0.0207
7:47731549:C:T	50	100	1	0.09477
7:47731560:G:A	50	100	1	0.0207
7:47731619:A:G	50	100	1	0.0207
7:47731758:A:G	50	98	1	0.02088
7:47731810:C:G	50	100	1	0.0207
7:47731812:T:G	50	100	1	0.0207
7:47731852:A:G	50	100	1	0.0207
7:47731969:A:G	50	100	1	0.0207
7:47732048:G:A	50	100	1	0.0207
7:47732054:G:A	50	100	1	0.0207
7:47732056:C:T	50	100	1	0.4323
7:47732167:C:G	50	100	1	0.09477
7:47732362:G:A	50	100	1	0.01017
7:47732488:C:T	50	100	1	0.09477
7:47732938:G:A	50	100	1	0.0207
7:47733048:C:T	50	100	1	0.0207
7:47733075:C:T	50	100	1	0.0207
7:47733091:G:A	50	100	0.97	0.02088
7:47733101:C:G	50	100	1	0.02106
7:47733232:A:G	50	100	1	0.0207
7:47733265:G:A	50	100	1	0.02088
7:47733288:G:T	50	100	1	0.02088
7:47733386:G:A	50	100	0.97	0.02033
7:47733426:G:A	50	100	1	0.3869
7:47733463:A:C	50	100	1	0.0207
7:47733566:G:A	50	100	1	0.0207
7:47733620:G:A	50	100	1	0.02142
7:47733770:C:T	50	100	1	0.0207
7:47733976:C:T	50	100	1	0.02378
7:47733986:C:T	50	100	1	0.4043
7:47733990:A:T	50	100	1	0.3206
7:47734317:A:G	50	100	1	0.2707
7:47734367:T:C	50	100	1	0.09713
7:47734608:G:A	50	100	1	0.09441
7:47734687:A:G	50	100	1	0.2714
7:47734935:C:A	50	100	1	0.01707
7:47735240:C:T	50	100	1	0.01888
7:47735455:G:C	50	100	0.98	0.09949
7:47735700:G:T	50	100	0.99	0.4597
7:47735757:A:G	50	100	0.99	0.3698
7:47736621:C:T	50	100	0.86	0.01162
7:47736652:A:C	50	100	0.99	0.09822
7:47736860:T:C	50	100	1	0.0138
7:47737069:G:T	50	100	0.99	0.2598
7:47737096:C:A	50	100	0.98	0.3834
7:47737133:G:A	50	100	1	0.02596
7:47737333:G:C	50	100	0.98	0.09441
7:47737362:G:A	50	100	1	0.2416
7:47737483:A:G	50	100	1	0.01997
7:47737484:G:A	50	100	0.99	0.3853
7:47737609:A:G	50	100	0.99	0.02142
7:47737817:T:C	50	96	0.99	0.1042
7:47737934:T:C	50	100	1	0.2547
7:47738064:C:T	50	100	1	0.08805
7:47738087:C:T	50	100	1	0.08987
7:47738260:C:T	50	100	1	0.09495
7:47738308:G:A	50	100	1	0.09423
7:47738324:C:T	50	100	1	0.09405
7:47738337:C:T	50	98	1	0.02433
7:47738385:T:C	50	100	1	0.09314
7:47738455:C:T	50	100	1	0.09495
7:47738502:G:A	50	100	1	0.09405
7:47738518:T:G	50	100	1	0.09423
7:47738573:T:C	50	100	1	0.09314
7:47738728:G:A	50	100	1	0.09405
7:47738799:A:G	50	98	1	0.09386
7:47738809:G:C	50	98	1	0.09386
7:47738810:T:A	50	98	1	0.09386
7:47738811:G:C	50	98	1	0.09386
7:47738884:C:T	50	98	1	0.09423
7:47738885:A:G	50	98	1	0.09423
7:47739040:C:G	50	98	1	0.1002
7:47739065:C:G	50	98	1	0.1002
7:47739109:C:T	50	100	1	0.01834
7:47739122:T:C	50	100	1	0.1066
7:47739149:G:C	50	98	1	0.09386
7:47739169:C:T	50	98	1	0.09386
7:47739172:T:C	50	98	1	0.09386
7:47739225:T:C	50	98	1	0.09405
7:47739233:C:T	50	98	0.98	0.01688
7:47739277:A:C	50	98	1	0.09423
7:47739283:G:A	50	98	1	0.09423
7:47739292:A:G	50	100	1	0.01834
7:47739330:C:G	50	98	1	0.1095
7:47739548:T:C	50	100	0.99	0.08696
7:47739750:G:T	50	98	1	0.1127
7:47739773:C:T	50	98	1	0.09441
7:47739852:G:C	50	98	1	0.09441
7:47739905:G:A	50	98	1	0.09296
7:47740035:C:T	50	100	1	0.3295
7:47740096:C:T	50	98	1	0.09332
7:47740273:A:G	50	100	1	0.1017
7:47740371:G:T	50	100	1	0.1336
7:47740641:C:T	50	100	1	0.287
7:47740737:C:T	50	100	1	0.0935
7:47740742:A:C	50	100	1	0.0935
7:47740764:T:A	50	100	1	0.0935
7:47740783:A:G	50	100	1	0.4032
7:47740792:C:T	50	100	1	0.1216
7:47740907:T:C	50	100	1	0.4032
7:47740976:T:C	50	100	1	0.09368
7:47741067:C:T	50	100	1	0.3931
7:47741138:A:G	50	100	1	0.09368
7:47741197:C:T	49	100	1	0.09386
7:47741675:C:T	50	100	1	0.09296
7:47741677:C:T	50	100	1	0.09205
7:47741690:T:C	49	100	1	0.09314
7:47741711:T:A	50	98	0.88	0.03758
7:47741738:C:T	50	100	1	0.09023
7:47741863:C:T	50	100	1	0.2771
7:47741940:A:G	50	98	0.99	0.1196
7:47742028:C:A	50	100	0.91	0.03304
7:47742115:C:T	50	100	1	0.1218
7:47742380:C:A	50	100	0.99	0.3738
7:47742447:T:C	50	100	0.98	0.02505
7:47742510:A:G	50	100	1	0.02397
7:47742898:G:A	50	100	1	0.01943
7:47742928:G:T	50	100	1	0.01816
7:47743042:C:A	50	98	0.99	0.2878
7:47743100:C:G	50	100	1	0.02614
7:47743116:T:C	50	100	0.74	0.01053
7:47743149:C:T	50	100	1	0.01816
7:47743205:C:T	49	95.9	0.99	0.2351
7:47743208:C:T	50	96	0.99	0.2349
7:47743282:G:A	50	100	0.96	0.02433
7:47743298:T:C	50	100	0.98	0.4978
7:47743340:G:T	50	100	1	0.0187
7:47743362:T:A	50	100	0.98	0.453
7:47743418:G:A	50	100	1	0.01852
7:47743538:C:T	50	100	0.98	0.4532
7:47743551:G:A	50	100	1	0.01761
7:47743604:G:A	50	100	1	0.02633
7:47743686:G:A	49	100	0.92	0.01852
7:47743793:T:A	50	100	1	0.02651
7:47743868:A:G	50	100	1	0.02651
7:47744011:C:A	50	100	0.95	0.01797
7:47744056:T:C	50	100	1	0.02651
7:47744073:T:C	50	100	0.98	0.07843
7:47744145:G:A	50	100	0.98	0.2542
7:47744172:C:T	50	100	0.99	0.02651
7:47744277:T:C	50	100	0.99	0.02651
7:47744467:C:G	50	100	0.98	0.02905
7:47744554:C:G	50	100	1	0.02487
7:47744679:C:T	50	100	1	0.02705
7:47744865:A:G	50	100	0.99	0.04666
7:47744896:C:A	49	100	0.84	0.02015
7:47744958:G:A	50	100	0.94	0.01271
7:47744982:A:G	50	100	1	0.1024
7:47745059:T:G	50	100	1	0.02741
7:47745186:A:G	50	100	1	0.02723
7:47745396:C:T	50	100	1	0.2703
7:47745492:C:T	50	100	0.99	0.1302
7:47745570:C:T	50	100	1	0.02723
7:47745672:C:T	50	100	1	0.02723
7:47745688:T:C	50	100	1	0.02723
7:47745711:T:C	50	100	1	0.02723
7:47745753:A:G	50	100	1	0.02723
7:47745781:C:T	50	100	0.97	0.01816
7:47745879:C:A	50	100	1	0.02723
7:47746124:C:T	50	100	1	0.02723
7:47746149:A:G	50	100	1	0.02977
7:47746189:A:G	50	100	1	0.02723
7:47746269:G:A	50	100	1	0.02723
7:47746311:G:A	50	100	1	0.01924
7:47746506:T:C	49	100	1	0.01561
7:47746642:T:G	50	100	1	0.02723
7:47746662:G:A	50	100	0.9	0.01834
7:47746778:G:C	50	100	1	0.07789
7:47746847:A:G	50	100	0.99	0.3658
7:47747077:G:A	50	100	1	0.0276
7:47747082:T:G	50	100	1	0.01943
7:47747212:G:A	50	100	1	0.02723
7:47747328:G:C	50	100	1	0.02723
7:47747387:G:A	50	100	1	0.02723
7:47747753:C:T	50	100	1	0.01943
7:47748072:A:G	50	100	1	0.02723
7:47748109:C:G	50	100	1	0.01943
7:47748379:G:A	50	100	1	0.02723
7:47748426:C:T	50	100	1	0.02723
7:47748528:T:G	50	100	1	0.02723
7:47748540:G:T	50	100	1	0.1162
7:47748558:C:T	50	100	1	0.02723
7:47748650:A:G	50	100	1	0.02723
7:47748759:A:G	50	98	0.99	0.2369
7:47748826:C:A	50	100	1	0.02741
7:47749180:G:A	50	100	1	0.2527
7:47749217:C:T	50	100	0.94	0.01816
7:47749310:A:G	50	100	1	0.02705
7:47749419:A:G	50	100	0.97	0.0463
7:47749486:T:C	50	100	0.98	0.3776
7:47749518:A:C	50	100	1	0.08206
7:47749612:A:G	50	100	0.99	0.4132
7:47749827:C:G	50	100	0.88	0.0423
7:47750032:G:A	50	100	0.97	0.3922
7:47750320:C:T	50	100	0.99	0.3882
7:47750432:G:A	50	96	0.99	0.1204
7:47750532:T:A	50	100	1	0.2629
7:47750624:C:A	50	100	0.98	0.1307
7:47750721:T:A	50	100	1	0.01761
7:47750772:G:A	50	96	0.99	0.1215
7:47750814:C:T	50	100	0.99	0.09931
7:47750915:G:A	50	100	1	0.2636
7:47750973:C:G	50	100	1	0.2638
7:47751118:A:C	50	100	0.88	0.01035
7:47751184:G:A	50	96	0.93	0.06754
7:47751314:T:C	50	100	0.99	0.09949
7:47751353:G:T	50	100	0.94	0.01816
7:47751372:G:A	50	100	1	0.2634
7:47751651:T:C	50	100	0.98	0.1888
7:47751743:T:C	50	100	1	0.2634
7:47751875:C:T	50	100	1	0.01816
7:47752018:C:T	50	100	1	0.2633
7:47752177:C:T	50	100	0.98	0.1084
7:47752178:G:A	50	100	1	0.01816
7:47752186:C:A	50	100	1	0.01761
7:47752203:A:G	50	100	1	0.2633
7:47752379:C:T	50	100	1	0.2633
7:47752510:T:C	50	100	1	0.2633
7:47752530:G:A	50	100	1	0.2631
7:47752798:G:T	50	100	0.97	0.01888
7:47752852:T:C	50	100	1	0.2627
7:47753016:G:A	50	98	0.99	0.4528
7:47753103:C:T	50	98	0.99	0.453
7:47753391:A:G	50	100	0.99	0.3281
7:47753516:T:C	50	100	0.99	0.1215
7:47753608:T:C	50	100	0.92	0.01253
7:47753894:G:A	50	100	0.99	0.1242
7:47753904:T:C	50	100	0.99	0.1242
7:47754019:A:G	50	98	1	0.3411
7:47754120:G:A	50	100	0.99	0.289
7:47755110:C:A	50	100	1	0.4648
7:47755314:C:T	50	98	1	0.465
7:47755460:A:G	50	100	1	0.4648
7:47755535:C:T	50	100	1	0.465
7:47755588:T:C	50	100	1	0.465
7:47755700:G:A	50	100	1	0.465
7:47756058:C:T	50	100	1	0.3139
7:47756066:C:A	50	100	1	0.3137
7:47756158:G:A	50	100	1	0.3137
7:47756371:A:G	50	100	0.99	0.1583
7:47756432:G:A	50	100	1	0.3137
7:47756479:T:C	50	100	0.99	0.4232
7:47756496:C:A	50	100	1	0.3139
7:47756545:A:C	50	100	1	0.02397
7:47756546:G:A	50	100	1	0.3141
7:47756797:T:C	50	100	1	0.3137
7:47756854:T:C	50	100	0.98	0.1278
7:47757151:C:T	50	100	0.95	0.06082
7:47757218:T:A	50	100	0.95	0.06082
7:47757228:G:T	50	100	0.88	0.01053
7:47757254:A:T	50	90	0.64	0.02142
7:47757299:C:A	50	100	1	0.3088
7:47757359:C:A	50	100	0.99	0.3088
7:47757383:A:T	50	100	1	0.01797
7:47757395:C:T	50	100	1	0.3086
7:47757564:T:C	50	100	0.95	0.06118
7:47757681:T:C	50	100	0.94	0.06137
7:47757868:A:G	50	100	1	0.3086
7:47757997:C:T	50	100	0.98	0.1224
7:47758302:C:T	50	100	0.99	0.01961
7:47758533:A:T	50	98	0.99	0.3145
7:47758718:A:G	50	100	0.99	0.311
7:47758847:G:A	50	100	0.92	0.03086
7:47758951:G:A	50	100	0.97	0.4492
7:47758998:A:T	50	100	0.97	0.4408
7:47759037:A:C	50	100	1	0.01743
7:47759202:A:C	50	94	0.94	0.3197
7:47759303:G:A	50	96	0.97	0.2939
7:47759394:G:C	50	98	0.98	0.2821
7:47759434:T:C	50	98	0.97	0.2825
7:47759825:A:G	50	100	0.99	0.4878
7:47759875:T:G	50	100	1	0.4882
7:47759981:T:G	50	100	1	0.4882
7:47759999:G:A	50	100	1	0.4884
7:47760151:G:A	50	100	1	0.4953
7:47760154:C:T	50	100	1	0.4953
7:47760224:G:A	50	100	1	0.4956
7:47760324:T:C	50	100	1	0.01616
7:47760363:G:A	50	100	1	0.4955
7:47760364:C:G	50	100	1	0.4953
7:47760414:C:T	50	100	1	0.4953
7:47760498:C:T	49	100	1	0.4953
7:47760564:A:T	50	100	1	0.4955
7:47760601:G:A	50	100	1	0.4951
7:47760612:T:C	50	100	0.98	0.1362
7:47760619:C:T	50	100	1	0.4949
7:47760729:T:C	50	100	1	0.4947
7:47760784:G:A	50	100	1	0.4947
7:47760862:C:G	50	100	1	0.4947
7:47760880:T:C	50	100	1	0.4949
7:47761019:C:T	50	100	1	0.4949
7:47761139:A:T	50	100	1	0.4949
7:47761150:T:C	50	100	1	0.4949
7:47761153:G:A	50	100	1	0.4949
7:47761247:C:G	50	100	1	0.4947
7:47761272:T:C	50	100	1	0.4947
7:47761442:T:C	50	100	1	0.1418
7:47761456:T:C	50	100	1	0.4949
7:47761485:C:G	50	100	1	0.4949
7:47761535:A:G	50	100	1	0.4949
7:47761564:T:C	50	100	1	0.4951
7:47761581:C:T	50	100	1	0.4951
7:47761875:T:C	50	100	1	0.4946
7:47761908:T:C	50	100	1	0.4944
7:47761913:C:A	50	98	1	0.4946
7:47761927:G:A	50	100	1	0.4936
7:47761945:A:G	50	100	1	0.4947
7:47761957:T:C	50	100	1	0.4947
7:47761968:G:T	50	100	1	0.4947
7:47762028:G:A	49	100	1	0.4946
7:47762039:C:T	49	100	1	0.4947
7:47762195:T:C	50	100	1	0.4955
7:47762335:A:G	50	100	1	0.496
7:47762486:A:G	50	100	1	0.4962
7:47762713:C:G	50	100	1	0.4958
7:47762874:A:G	50	100	0.99	0.4951
7:47762910:C:T	50	100	1	0.4958
7:47763037:C:T	49	100	1	0.4964
7:47763065:G:A	50	98	1	0.4969
7:47763112:A:G	50	98	1	0.4969
7:47763173:C:T	50	100	1	0.4967
7:47763210:T:C	50	100	1	0.4964
7:47763237:T:C	50	100	1	0.4966
7:47763308:T:A	50	100	1	0.4967
7:47763317:C:T	50	100	1	0.4967
7:47763331:A:C	50	100	1	0.4967
7:47763600:G:C	50	100	1	0.4969
7:47763703:C:T	50	100	1	0.4969
7:47763754:T:C	50	100	0.99	0.02088
7:47763915:T:C	50	100	1	0.4964
7:47763965:G:T	50	100	1	0.496
7:47764046:G:A	50	100	1	0.4962
7:47764051:C:T	50	100	1	0.4955
7:47764066:C:T	50	100	1	0.4902
7:47764209:T:A	50	100	0.99	0.02088
7:47764239:C:T	50	100	1	0.08224
7:47764338:C:G	50	94	1	0.4955
7:47764343:T:G	50	94	1	0.4953
7:47764345:A:G	50	94	1	0.4949
7:47764354:C:G	50	94	1	0.4953
7:47764358:T:C	50	94	1	0.4953
7:47764364:C:T	50	96	0.99	0.157
7:47764496:A:G	50	96	0.98	0.2179
7:47764542:G:A	50	100	1	0.02796
7:47764549:G:T	50	100	1	0.4962
7:47764553:C:T	50	100	1	0.4971
7:47764579:T:A	50	100	1	0.4967
7:47764666:T:G	50	100	0.99	0.1645
7:47765018:A:G	50	96	0.98	0.134
7:47765202:C:A	50	100	1	0.05447
7:47765372:A:G	50	100	1	0.1485
7:47765515:T:A	50	100	1	0.01162
7:47765915:T:C	50	100	0.99	0.1211
7:47765941:T:A	50	100	1	0.02796
7:47765982:C:T	50	100	1	0.4987
7:47766121:G:A	50	100	1	0.01507
7:47766148:A:C	50	100	1	0.08243
7:47766479:T:C	50	100	1	0.238
7:47766770:T:C	50	100	1	0.4969
7:47767168:C:T	50	100	1	0.4975
7:47767169:G:T	50	100	1	0.01616
7:47767242:G:A	50	100	1	0.08243
7:47767465:A:G	50	100	1	0.02505
7:47767466:A:G	50	100	1	0.1431
7:47767654:A:T	50	100	1	0.4976
7:47768000:C:T	50	100	1	0.01652
7:47768145:A:G	50	100	1	0.1954
7:47768262:T:C	50	100	1	0.08206
7:47768348:A:G	50	98	1	0.01616
7:47768461:C:T	50	100	1	0.1211
7:47768605:A:C	50	98	1	0.1643
7:47768648:A:T	50	100	1	0.1211
7:47769291:G:A	50	100	0.96	0.0167
7:47769396:C:T	50	100	1	0.2324
7:47769489:A:G	50	100	1	0.3515
7:47769590:A:G	50	100	0.8	0.02215
7:47769945:C:T	50	100	1	0.1209
7:47770182:A:G	50	100	0.99	0.4991
7:47770384:A:G	50	100	1	0.01616
7:47770539:C:T	50	100	1	0.1209
7:47770556:C:T	50	100	1	0.1338
7:47770700:C:T	50	100	1	0.0276
7:47770882:C:T	50	100	1	0.1209
7:47771102:T:G	50	100	1	0.01743
7:47771106:A:G	50	100	1	0.08224
7:47771397:G:A	50	100	0.99	0.1338
7:47771478:G:A	50	100	1	0.02451
7:47771532:T:A	50	100	1	0.2326
7:47771636:A:G	50	100	1	0.08243
7:47771845:T:C	50	100	1	0.1915
7:47772045:C:T	50	100	1	0.01452
7:47772252:G:A	50	100	0.99	0.1371
7:47772541:C:T	50	100	0.97	0.09314
7:47772967:C:T	50	100	0.99	0.2462
7:47773225:T:G	50	98	0.87	0.01434
7:47774931:G:A	50	100	1	0.1038
7:47775331:T:C	50	100	1	0.154
7:47775717:C:T	50	100	1	0.1207
7:47775746:A:T	50	100	1	0.409
7:47775866:G:A	50	100	1	0.01126
7:47776424:T:C	50	100	1	0.1038
7:47776805:C:A	50	100	1	0.409
7:47776901:A:T	50	100	0.99	0.01035
7:47777083:G:A	50	100	1	0.2587
7:47777479:G:T	50	100	1	0.4346
7:47777485:C:T	50	100	1	0.3032
7:47777793:C:T	50	100	1	0.1038
7:47778117:A:C	50	100	0.98	0.03776
7:47778281:T:C	50	100	1	0.4094
7:47778520:C:T	50	100	1	0.2578
7:47778655:A:T	50	100	1	0.1538
7:47778704:A:G	50	100	1	0.01126
7:47779108:A:G	50	100	0.98	0.03758
7:47779131:T:G	50	100	0.88	0.01416
7:47779166:T:G	50	100	0.98	0.05755
7:47779368:G:A	50	100	1	0.2736
7:47779506:C:A	50	100	1	0.3201
7:47779784:T:G	50	100	1	0.1538
7:47779932:G:T	50	100	0.98	0.03758
7:47779933:C:A	50	100	1	0.01144
7:47780063:T:G	50	100	1	0.3079
7:47780132:A:T	50	100	0.62	0.01017
7:47780195:A:C	50	100	1	0.3085
7:47780253:T:C	50	100	1	0.01035
7:47780457:A:C	50	100	1	0.3085
7:47780460:C:T	50	100	1	0.2578
7:47780572:T:C	50	100	1	0.405
7:47781008:A:C	50	100	1	0.1659
7:47781022:A:C	50	100	1	0.4749
7:47781043:T:C	50	100	1	0.4748
7:47781189:T:C	50	100	1	0.3085
7:47781300:T:C	50	100	1	0.3085
7:47781364:T:C	50	100	1	0.4749
7:47781769:T:C	50	100	1	0.4748
7:47781771:C:A	50	100	1	0.01035
7:47781969:G:A	50	100	0.97	0.03758
7:47782070:T:C	50	100	1	0.154
7:47782084:T:G	50	100	1	0.122
7:47782328:C:A	50	100	1	0.3086
7:47783700:T:G	50	100	1	0.4711
7:47784576:A:G	50	100	1	0.3079
7:47784609:A:G	50	100	1	0.3079
7:47784634:G:A	50	100	1	0.3079
7:47784825:T:C	50	100	1	0.3079
7:47784836:C:T	50	100	0.98	0.0748
7:47784853:T:C	50	100	1	0.3079
7:47784927:A:G	50	98	0.94	0.02941
7:47785209:G:A	50	100	0.97	0.02633
7:47785296:C:T	50	100	1	0.3065
7:47785993:C:T	50	100	0.84	0.01144
7:47786626:C:T	50	98	1	0.01943
7:47786683:T:C	50	100	1	0.4021
7:47787209:A:G	50	100	0.99	0.08606
7:47787378:G:A	50	100	1	0.4023
7:47787565:G:T	50	100	0.97	0.05737
7:47787657:C:T	50	100	1	0.4174
7:47787685:C:T	50	100	0.98	0.07462
7:47788129:T:A	50	100	1	0.01434
7:47788130:A:T	49	100	1	0.4163
7:47788131:A:T	49	100	0.99	0.2651
7:47788139:G:A	50	100	0.99	0.03649
7:47788577:A:T	49	93.9	0.79	0.02451
7:47788580:T:A	50	88	0.93	0.2968
7:47788582:T:A	50	94	0.87	0.1772
7:47788584:T:A	50	98	0.94	0.01198
7:47788801:G:A	50	100	0.99	0.01543
7:47788803:G:T	50	100	1	0.01071
7:47788888:T:C	50	100	1	0.3134
7:47788960:T:C	50	100	0.92	0.06046
7:47789161:G:A	50	100	1	0.02342
7:47789469:T:G	50	100	1	0.3335
7:47789520:C:G	50	100	0.97	0.08914
7:47789612:C:A	50	100	1	0.03522
7:47789664:A:T	50	100	1	0.3346
7:47789719:T:C	50	100	1	0.3344
7:47789843:A:G	50	100	1	0.01325
7:47790118:T:G	50	100	1	0.01325
7:47790352:T:C	50	98	0.98	0.2607
7:47790551:T:C	50	100	0.98	0.08479
7:47790941:G:T	50	100	0.99	0.4557
7:47791358:T:C	50	100	1	0.01325
7:47791430:A:G	50	96	0.95	0.138
7:47791451:T:C	50	100	1	0.01344
7:47791554:A:G	50	100	0.95	0.05937
7:47791672:A:T	50	100	1	0.3513
7:47791937:T:C	50	100	1	0.2338
7:47792313:G:T	49	100	0.89	0.01362
7:47792314:G:T	50	100	0.99	0.2513
7:47793498:C:T	50	96	0.97	0.2992
7:47793521:C:T	50	100	0.99	0.356
7:47793745:G:A	50	100	1	0.1291
7:47793873:T:C	50	100	1	0.07861
7:47794041:G:A	50	100	0.99	0.01253
7:47794147:T:G	50	100	1	0.0138
7:47794377:C:T	50	100	1	0.3482
7:47794592:C:T	50	100	0.92	0.01107
7:47794861:G:C	50	100	0.96	0.06354
7:47795429:A:G	50	100	1	0.3482
7:47795518:T:C	50	100	1	0.3482
7:47795555:C:T	50	100	0.99	0.01253
7:47795576:A:G	50	100	1	0.07026
7:47795656:C:T	50	100	0.93	0.0138
7:47796216:G:A	50	100	0.99	0.4165
7:47796322:C:A	50	100	0.99	0.01253
7:47796502:G:A	50	100	1	0.0719
7:47796671:T:C	50	100	1	0.05356
7:47796759:A:G	50	100	1	0.3351
7:47796856:T:C	50	98	1	0.3484
7:47796948:A:C	50	100	1	0.3484
7:47797270:C:T	50	100	1	0.01888
7:47797519:C:A	50	100	1	0.3482
7:47797526:A:G	50	100	1	0.348
7:47798385:G:A	50	100	1	0.3471
7:47798451:A:G	50	100	1	0.01834
7:47798521:G:A	50	100	1	0.01688
7:47798529:G:A	50	100	1	0.06935
7:47798554:G:A	50	100	0.99	0.05392
7:47798685:A:G	50	100	1	0.3475
7:47798738:G:C	50	100	1	0.06935
7:47798775:C:A	50	100	1	0.3342
7:47798871:G:A	50	100	1	0.3473
7:47798872:C:A	50	100	1	0.3475
7:47799027:A:G	50	100	1	0.1563
7:47799028:C:T	50	100	1	0.3344
7:47800138:C:T	50	100	1	0.195
7:47800159:A:G	50	100	1	0.07462
7:47800200:C:T	50	100	0.99	0.01271
7:47800230:C:T	50	100	1	0.01271
7:47800248:G:A	50	100	0.99	0.411
7:47800486:C:T	50	100	1	0.06935
7:47800503:G:A	50	100	1	0.01834
7:47800712:C:G	50	100	0.98	0.06718
7:47800789:C:T	50	100	1	0.1563
7:47800912:T:C	50	100	1	0.1952
7:47801091:C:A	50	100	1	0.05338
7:47801267:C:G	50	100	1	0.3451
7:47801461:C:T	50	100	1	0.348
7:47801682:C:T	50	100	0.93	0.05392
7:47801857:G:C	50	100	1	0.1563
7:47802058:G:A	50	98	1	0.01797
7:47802083:C:T	50	100	1	0.1561
7:47802140:C:T	50	100	0.99	0.4112
7:47802268:T:C	50	100	0.99	0.4158
7:47802431:G:A	50	100	1	0.0728
7:47804002:G:A	50	100	1	0.01761
7:47804194:A:C	50	100	1	0.07353
7:47804210:C:G	50	100	1	0.07353
7:47804580:C:T	50	100	0.99	0.4305
7:47804736:T:A	50	100	1	0.156
7:47804880:T:C	50	100	0.91	0.01344
7:47804916:C:T	50	98	0.94	0.0158
7:47805526:G:A	50	100	1	0.07262
7:47805813:C:G	50	100	0.99	0.1432
7:47805826:G:A	50	100	1	0.01344
7:47805887:C:T	50	100	1	0.2627
7:47806251:G:A	50	100	1	0.01344
7:47806566:T:C	50	100	1	0.07389
7:47806661:C:T	50	100	1	0.07389
7:47806770:T:C	50	100	0.93	0.05792
7:47807172:C:T	50	100	1	0.0837
7:47807243:G:A	50	100	1	0.2121
7:47807585:G:A	50	94	0.94	0.3923
7:47808081:G:A	50	100	0.98	0.3199
7:47808133:C:G	50	100	1	0.02124
7:47808153:G:A	50	100	1	0.0463
7:47808267:G:A	50	100	1	0.01543
7:47808520:C:G	50	100	1	0.0463
7:47808645:T:C	50	100	0.99	0.07407
7:47808819:C:G	50	100	0.99	0.2171
7:47808966:C:T	50	100	0.98	0.4486
7:47809048:T:A	50	100	0.99	0.3106
7:47809050:T:A	50	100	0.98	0.3106
7:47809237:A:T	50	100	0.98	0.3105
7:47809270:C:T	50	100	1	0.04648
7:47810009:C:T	50	100	0.98	0.3103
7:47810148:C:A	50	100	0.84	0.01089
7:47810249:C:T	49	100	1	0.01561
7:47810521:C:A	50	100	0.99	0.08388
7:47810903:G:C	50	100	0.96	0.08606
7:47811316:G:A	50	100	0.94	0.2037
7:47812025:C:T	50	100	0.97	0.1358
7:47812056:A:G	50	100	1	0.1592
7:47812314:G:A	50	100	0.99	0.4109
7:47812554:C:G	50	100	0.99	0.2053
7:47812718:C:T	50	100	1	0.0138
7:47813239:C:T	50	100	0.98	0.1369
7:47813781:C:T	50	100	0.99	0.07752
7:47813799:G:A	50	100	0.97	0.1236
7:47813815:A:G	50	100	1	0.2139
7:47813900:C:T	50	100	1	0.01543
7:47815069:C:G	50	98	0.98	0.1583
7:47815358:C:T	50	100	1	0.1327
7:47815379:G:A	50	100	1	0.01561
7:47815639:G:C	50	100	1	0.1609
7:47815899:A:G	50	100	1	0.1701
7:47816004:G:C	50	100	1	0.01053
7:47817108:G:A	50	96	0.91	0.01344
7:47817227:T:C	50	100	1	0.3871
7:47817552:G:A	50	100	1	0.01507
7:47817894:A:G	50	100	1	0.1371
7:47818384:A:G	50	100	1	0.3874
7:47818499:T:C	50	100	1	0.1609
7:47818834:C:T	50	100	1	0.01071
7:47819641:C:A	50	100	1	0.3876
7:47819841:G:A	50	100	1	0.01543
7:47820458:C:T	50	100	1	0.138
7:47820459:G:A	50	100	1	0.01652
7:47820479:C:G	50	96	0.95	0.03667
7:47820912:C:T	50	100	1	0.05792
7:47822954:T:C	49	98	1	0.01561
7:47823058:C:A	50	100	1	0.2015
7:47823140:T:C	50	100	1	0.1718
7:47823396:G:A	50	100	1	0.1614
7:47823585:G:T	50	100	1	0.01543
7:47824822:A:C	50	100	1	0.01017
7:47825263:C:T	50	100	1	0.1707
7:47825727:C:A	50	100	1	0.01525
7:47826375:C:T	50	100	1	0.388
7:47826838:A:G	50	100	1	0.368
7:47827038:T:G	50	100	1	0.3678
7:47827288:G:A	50	100	1	0.01398
7:47827547:G:A	50	100	1	0.01525
7:47827752:A:G	50	100	1	0.2444
7:47827854:T:A	50	100	0.98	0.1233
7:47828310:T:C	50	100	1	0.3942
7:47828408:A:G	50	100	1	0.3667
7:47828429:A:C	50	100	1	0.382
7:47828499:G:C	50	98	1	0.1153
7:47828535:G:A	50	98	1	0.1146
7:47828729:T:A	50	100	1	0.3662
7:47828841:T:C	50	100	0.98	0.05537
7:47829062:A:C	50	100	1	0.0561
7:47829339:T:C	50	100	1	0.02524
7:47829440:T:C	50	100	1	0.2257
7:47830153:C:T	50	100	1	0.3611
7:47830344:T:C	49	100	0.99	0.01652
7:47830386:G:A	50	100	0.81	0.01616
7:47830777:C:G	50	100	1	0.1485
7:47831761:C:A	50	100	0.96	0.02633
7:47832372:A:G	50	100	0.99	0.1823
7:47832657:G:T	50	100	1	0.1563
7:47832885:C:T	50	100	1	0.1565
7:47832970:T:C	50	100	1	0.03849
7:47833003:T:C	50	100	1	0.1708
7:47833247:A:G	50	100	1	0.2803
7:47833618:G:T	50	100	0.99	0.0187
7:47833627:G:A	50	100	0.96	0.01416
7:47833649:T:C	50	100	0.78	0.01144
7:47833892:C:T	50	100	1	0.1469
7:47833964:T:A	50	100	1	0.01507
7:47834099:T:C	50	100	0.99	0.3862
7:47834213:G:A	50	100	1	0.03849
7:47834343:C:T	50	100	1	0.01834
7:47834356:C:T	50	100	1	0.01816
7:47834464:G:A	50	100	0.99	0.2295
7:47834467:G:A	50	100	1	0.1478
7:47834981:G:C	50	100	1	0.01144
7:47835032:G:A	50	100	0.99	0.1728
7:47835949:T:A	50	100	0.99	0.04702
7:47835966:C:T	50	100	1	0.3295
7:47836969:G:A	50	100	0.88	0.01634
7:47837189:A:G	50	100	1	0.1545
7:47837731:G:A	50	100	0.9	0.01398
7:47837768:C:T	50	100	1	0.3991
7:47837803:G:A	50	100	1	0.01834
7:47838341:G:A	50	100	1	0.3519
7:47838645:C:T	50	100	1	0.1939
7:47838752:C:T	50	100	0.99	0.07771
7:47839309:G:T	50	100	1	0.4145
7:47839395:C:T	50	100	1	0.2019
7:47839451:G:A	50	100	1	0.1458
7:47840071:C:G	50	100	1	0.02723
7:47840589:G:A	50	100	0.79	0.01017
7:47840805:C:T	50	100	1	0.144
7:47841048:C:T	50	100	0.75	0.01634
7:47841215:G:A	50	100	1	0.04648
7:47842595:T:C	50	100	1	0.1692
7:47842708:G:A	50	100	1	0.152
7:47843451:C:T	50	100	1	0.02052
7:47843752:T:G	50	100	1	0.03831
7:47843764:T:C	50	98	1	0.4147
7:47843806:G:C	50	98	1	0.4167
7:47843932:C:T	50	98	0.97	0.02687
7:47843979:C:T	50	100	1	0.01126
7:47844302:T:A	50	100	0.98	0.06445
7:47844557:A:C	50	100	1	0.1923
7:47844878:T:C	50	100	1	0.1485
7:47844941:G:A	50	100	1	0.169
7:47844957:A:G	50	100	1	0.3784
7:47845231:C:A	50	100	1	0.37
7:47845627:C:T	50	96	0.83	0.01416
7:47845972:A:C	50	100	1	0.1469
7:47846063:T:C	50	100	1	0.4168
7:47846189:G:T	50	98	1	0.1471
7:47846642:C:T	50	100	1	0.01126
7:47846985:T:C	50	100	1	0.02052
7:47847109:G:A	50	100	1	0.4267
7:47847168:C:G	50	100	1	0.01834
7:47847470:G:A	50	100	1	0.1921
7:47847799:T:C	50	100	1	0.1939
7:47847814:A:G	50	100	1	0.1941
7:47848002:A:G	50	100	1	0.1941
7:47848243:C:G	50	100	1	0.1492
7:47848547:C:T	50	100	0.84	0.03159
7:47848615:G:A	50	100	1	0.1685
7:47848668:G:A	50	100	0.97	0.01743
7:47848954:G:A	50	100	1	0.1685
7:47849172:T:G	50	100	1	0.01834
7:47849222:C:A	50	100	1	0.01834
7:47850128:A:T	50	100	1	0.02505
7:47851125:G:A	50	100	1	0.03849
7:47851191:G:A	50	100	1	0.217
7:47851541:G:A	50	100	1	0.421
7:47851711:C:T	50	100	0.99	0.1886
7:47852172:A:G	50	100	1	0.2173
7:47852487:C:A	50	100	1	0.195
7:47852534:G:T	50	100	1	0.2173
7:47852552:G:C	50	100	1	0.01834
7:47852845:A:C	50	100	0.99	0.2173
7:47853377:T:A	50	100	0.99	0.2141
7:47853532:T:G	50	98	1	0.1543
7:47853740:T:C	50	100	1	0.1926
7:47853782:A:C	50	100	0.98	0.1376
7:47854189:G:C	50	100	1	0.03086
7:47854190:T:C	50	100	0.86	0.01561
7:47854563:C:A	50	100	0.99	0.2246
7:47854728:A:G	50	100	0.99	0.4018
7:47854872:A:G	50	100	0.99	0.07589
7:47855357:T:A	50	100	0.99	0.2251
7:47855584:T:A	37	89.2	0.8	0.09804
7:47855614:C:T	49	100	0.74	0.03159
7:47855643:G:A	42	100	0.7	0.03086
7:47856038:A:T	50	100	0.99	0.193
7:47856188:C:T	50	100	0.99	0.2242
7:47856491:C:T	50	100	0.99	0.1578
7:47856560:T:C	50	100	1	0.4029
7:47857116:G:A	50	100	0.98	0.07135
7:47857286:G:A	50	100	1	0.1536
7:47858410:C:T	50	100	0.98	0.01525
7:47858963:C:T	50	100	0.99	0.4719
7:47858999:T:C	50	100	0.99	0.1436
7:47859136:G:A	50	100	0.98	0.4156
7:47859153:C:T	50	100	0.99	0.4172
7:47859400:T:C	50	100	0.98	0.1458
7:47859438:G:A	50	100	0.98	0.4043
7:47859663:A:G	50	100	0.97	0.2689
7:47859874:C:T	50	100	0.98	0.2006
7:47859920:A:G	50	100	1	0.01543
7:47860203:C:T	50	100	1	0.01525
7:47860491:A:G	50	100	0.95	0.197
7:47860538:C:G	50	100	0.98	0.1905
7:47860824:G:A	50	100	0.94	0.0216
7:47861038:C:T	50	100	0.98	0.1443
7:47861229:A:G	50	100	0.93	0.15
7:47861521:C:T	50	100	0.93	0.1518
7:47861522:G:A	50	100	0.92	0.01362
7:47861654:G:C	50	100	0.96	0.04884
7:47861797:C:G	50	100	0.98	0.01906
7:47861798:G:A	50	100	0.91	0.02288
7:47861896:A:C	48	95.8	0.96	0.1407
7:47861910:T:C	47	95.7	0.98	0.01888
7:47861921:G:A	43	93	0.93	0.4428
7:47862092:C:G	50	96	0.92	0.3419
7:47862705:C:T	50	100	0.79	0.03123
7:47862953:C:T	50	98	0.88	0.09931
7:47863292:C:T	50	100	0.88	0.09477
7:47863543:T:C	50	96	0.95	0.2613
7:47863550:G:C	50	100	0.96	0.03631
7:47863585:A:G	50	96	0.96	0.2607
7:47863601:G:A	50	100	0.88	0.02941
7:47863828:G:C	50	100	0.97	0.4243
7:47864006:A:T	50	100	0.9	0.02941
7:47865139:G:A	50	90	0.92	0.3991
7:47865446:T:C	50	98	0.99	0.1754
7:47865523:G:A	50	98	0.85	0.02342
7:47865526:G:C	50	96	0.99	0.1768
7:47865620:T:C	50	100	0.99	0.03976
7:47865723:C:T	50	100	0.94	0.03123
7:47865734:T:C	50	96	0.99	0.0374
7:47865780:A:G	49	100	1	0.3684
7:47865831:G:A	50	100	0.93	0.02233
7:47866010:T:C	50	100	1	0.02451
7:47866251:A:C	50	100	1	0.3344
7:47866737:A:G	50	100	1	0.03722
7:47866769:C:T	50	100	1	0.3337
7:47867067:T:C	50	100	1	0.3942
7:47867258:C:G	50	100	1	0.03722
7:47867402:G:A	50	98	0.99	0.1643
7:47867616:G:T	50	98	1	0.1656
7:47868049:C:T	50	98	1	0.163
7:47868147:C:A	50	100	1	0.03086
7:47868236:G:T	49	98	1	0.163
7:47868344:G:A	49	100	1	0.3337
7:47868650:C:T	50	100	1	0.02469
7:47868999:A:G	50	98	0.68	0.01924
7:47869267:C:T	50	94	0.89	0.03486
7:47869505:T:A	50	100	1	0.3344
7:47869651:T:C	50	100	1	0.3344
7:47869653:A:G	50	100	0.99	0.3344
7:47869778:G:C	50	100	1	0.3344
7:47869868:T:C	50	100	1	0.3344
7:47870148:T:C	50	100	1	0.3317
7:47870217:T:C	50	100	1	0.3339
7:47870319:T:C	50	98	1	0.3344
7:47870597:C:T	50	100	1	0.3344
7:47870729:C:T	50	98	1	0.3348
7:47870738:C:T	50	100	1	0.3344
7:47870756:T:C	50	100	1	0.02451
7:47870873:G:A	50	100	0.99	0.335
7:47870984:G:A	50	86	0.66	0.0394
7:47871069:A:G	50	98	1	0.1656
7:47871692:C:T	50	100	1	0.3339
7:47871722:G:A	50	100	1	0.3339
7:47871822:T:C	50	100	0.98	0.01906
7:47871850:C:T	50	100	0.98	0.02397
7:47872435:A:G	50	100	1	0.3442
7:47872445:C:T	50	98	0.99	0.4512
7:47872678:A:C	50	100	1	0.344
7:47872744:C:T	50	98	1	0.3912
7:47872770:T:C	50	100	1	0.339
7:47872853:T:C	50	100	1	0.339
7:47873148:C:T	50	100	1	0.3391
7:47873149:G:A	50	100	1	0.03686
7:47873412:A:G	50	100	1	0.3391
7:47873516:G:A	50	100	1	0.3391
7:47873518:A:G	50	100	1	0.3391
7:47873534:C:A	50	100	1	0.339
7:47873814:C:T	50	100	1	0.03686
7:47873861:T:C	50	100	1	0.3916
7:47873962:G:T	50	98	0.98	0.1089
7:47873981:T:C	50	96	0.83	0.0935
7:47873982:G:A	50	100	1	0.3391
7:47874017:G:A	50	100	1	0.3391
7:47874139:A:G	50	100	1	0.3916
7:47874155:G:C	50	100	1	0.04503
7:47874246:T:C	50	100	1	0.3391
7:47874400:A:G	50	100	1	0.3916
7:47874527:T:C	50	100	0.98	0.02397
7:47875072:A:G	50	100	1	0.3903
7:47875141:C:T	50	98	0.98	0.1365
7:47875176:T:C	50	100	1	0.4434
7:47875230:T:C	50	100	1	0.02451
7:47875249:A:G	50	100	1	0.02451
7:47875279:A:G	50	100	0.97	0.01089
7:47875372:C:T	50	100	1	0.3903
7:47875426:C:T	50	98	0.99	0.1556
7:47875454:A:G	50	100	1	0.3902
7:47875545:T:G	50	100	0.94	0.02505
7:47875710:C:T	50	100	1	0.01489
7:47875800:G:A	49	100	1	0.3902
7:47875831:T:A	50	100	0.95	0.02397
7:47875832:T:A	50	100	1	0.3903
7:47875945:T:G	50	98	0.99	0.1736
7:47876053:G:C	50	100	1	0.3907
7:47876079:A:G	50	100	1	0.3907
7:47876292:C:T	50	98	1	0.3896
7:47876319:A:G	50	98	1	0.3896
7:47876551:A:C	50	100	1	0.3896
7:47876627:A:C	50	100	1	0.3896
7:47876697:G:C	50	100	1	0.0187
7:47876787:A:T	50	100	1	0.3943
7:47876841:G:A	50	100	1	0.3896
7:47877020:T:A	50	100	1	0.3896
7:47877091:G:A	50	100	1	0.3893
7:47877106:G:A	50	100	1	0.3891
7:47877122:T:C	50	100	1	0.3885
7:47877123:G:T	50	100	0.99	0.3887
7:47877154:C:T	50	98	1	0.3889
7:47877172:C:T	50	98	1	0.3889
7:47877197:G:A	50	98	1	0.3894
7:47877352:A:T	50	100	1	0.382
7:47877362:G:T	50	100	1	0.3822
7:47877397:T:C	50	100	1	0.3818
7:47877489:C:T	50	100	1	0.0305
7:47877854:C:T	50	98	0.98	0.1583
7:47877897:T:C	50	96	0.99	0.1594
7:47878011:C:T	50	98	0.99	0.382
7:47878043:C:T	50	100	1	0.03667
7:47878057:G:A	50	100	0.97	0.02378
7:47878407:G:T	50	98	0.99	0.3809
7:47878456:C:G	50	98	0.99	0.3791
7:47878659:T:C	50	98	0.99	0.3798
7:47878663:G:C	50	98	0.99	0.38
7:47878793:G:A	50	98	0.98	0.3822
7:47878840:A:G	50	96	0.98	0.3794
7:47879080:T:C	50	98	0.98	0.3749
7:47879104:T:C	50	98	0.98	0.3753
7:47879246:T:A	50	98	0.99	0.36870000000000003
7:47879291:A:G	50	96	0.99	0.3684
7:47879319:C:G	50	96	0.98	0.368
7:47879363:T:C	50	96	0.98	0.3646
7:47879367:A:G	50	96	0.98	0.3647
7:47879381:A:G	50	96	0.98	0.364
7:47879386:T:C	50	96	0.98	0.3644
7:47879394:A:G	50	96	0.98	0.3647
7:47879409:C:A	50	96	0.98	0.3644
7:47879490:G:A	49	93.9	0.98	0.3609
7:47879493:C:T	49	93.9	0.98	0.3615
7:47879511:T:C	49	93.9	0.98	0.3618
7:47879564:T:C	50	94	0.98	0.3607
7:47879565:G:A	50	94	0.98	0.3597
7:47879807:G:C	48	75	0.98	0.3551
7:47879857:T:C	50	90	0.98	0.3609
7:47879865:A:G	50	94	0.97	0.4218
7:47879872:G:A	50	98	0.98	0.1287
7:47879874:G:A	50	94	0.98	0.3613
7:47879947:A:T	50	90	0.97	0.3597
7:47880103:G:C	50	98	0.98	0.3656
7:47880253:T:G	46	89.1	1	0.02269
7:47880276:A:T	46	78.3	0.75	0.1229
7:47880278:A:T	46	78.3	0.79	0.1367
7:47880280:A:T	45	77.8	0.79	0.1471
7:47880375:G:A	48	75	0.97	0.3609
7:47880407:G:A	50	100	0.96	0.02397
7:47880419:T:C	50	96	0.99	0.3635
7:47880427:A:G	50	96	0.98	0.3631
7:47880484:G:A	50	98	0.98	0.362
7:47880571:T:C	50	98	0.98	0.3638
7:47880573:T:C	50	98	0.98	0.364
7:47880580:C:A	50	98	0.99	0.3655
7:47880627:G:C	50	98	0.99	0.3669
7:47880700:G:C	50	98	0.99	0.3671
7:47880747:G:A	50	98	0.98	0.3662
7:47880852:A:G	50	98	0.98	0.3676
7:47880884:A:G	50	98	0.99	0.3678
7:47880885:G:T	50	98	0.99	0.368
7:47880901:A:G	50	98	0.99	0.3678
7:47880917:T:C	50	100	0.99	0.02451
7:47880985:G:C	50	98	0.98	0.3684
7:47881190:C:T	50	100	0.97	0.2162
7:47881258:A:G	50	98	0.98	0.4118
7:47881273:T:A	50	98	0.98	0.4114
7:47881303:G:A	50	98	0.98	0.4092
7:47881508:G:C	50	96	0.97	0.4299
7:47881632:C:G	50	100	0.98	0.02088
7:47881655:C:T	50	98	0.92	0.02251
7:47881684:G:C	50	96	0.96	0.421
7:47881839:A:G	50	100	0.83	0.01816
7:47882084:A:T	50	86	0.88	0.3079
7:47882200:C:A	50	88	0.86	0.3137
7:47882226:C:T	50	86	0.88	0.3401
7:47882241:C:G	50	88	0.86	0.3244
7:47882471:A:G	50	76	0.83	0.4637
7:47882609:C:T	50	98	0.73	0.03468
7:47882719:T:C	50	90	0.88	0.2146
7:47883168:A:C	50	94	0.78	0.3119
7:47883240:G:A	50	100	0.94	0.04956
7:47883324:C:G	50	100	0.95	0.05392
7:47883577:G:A	50	100	0.95	0.05501
7:47883586:G:T	50	100	0.95	0.05501
7:47883690:G:A	50	100	0.98	0.03268
7:47884010:C:T	50	100	0.96	0.05792
7:47884169:T:C	50	100	0.99	0.05701
7:47884188:G:T	50	100	0.99	0.05701
7:47884451:C:T	50	100	0.99	0.05737
7:47884635:G:A	50	100	0.99	0.05755
7:47884718:C:T	50	100	0.99	0.05755
7:47884856:G:A	50	100	0.92	0.4686
7:47884876:G:T	50	100	0.99	0.05755
7:47884917:A:G	50	100	0.99	0.05755
7:47885054:C:T	50	100	1	0.05755
7:47885068:T:C	50	100	0.95	0.01561
7:47885136:C:T	50	100	1	0.05755
7:47885198:A:G	50	100	1	0.05755
7:47885247:A:G	50	100	1	0.05755
7:47885394:T:G	50	100	0.99	0.05755
7:47885733:C:G	50	98	0.95	0.3765
7:47885887:T:G	50	100	1	0.05955
7:47885937:G:A	50	100	1	0.01616
7:47886011:G:A	50	100	1	0.05773
7:47886172:A:T	50	100	1	0.05664
7:47886308:T:C	50	100	1	0.05737
7:47886318:G:C	50	100	1	0.05864
7:47886508:C:A	50	100	1	0.05719
7:47886600:G:T	50	100	1	0.05719
7:47886606:A:G	50	100	1	0.05719
7:47886711:C:T	50	100	0.96	0.05792
7:47886772:A:G	50	100	1	0.05719
7:47887085:A:G	50	100	1	0.05846
7:47887379:C:A	50	100	1	0.05846
7:47887478:C:A	50	100	1	0.05846
7:47887522:A:C	50	100	1	0.05846
7:47887673:C:A	50	100	1	0.04593
7:47887736:G:A	50	98	1	0.06826
7:47887805:G:C	50	98	0.97	0.4243
7:47887863:G:A	50	98	0.98	0.06808
7:47887977:T:C	50	98	1	0.06808
7:47888052:G:A	50	98	1	0.06826
7:47888146:C:T	50	100	0.98	0.1171
7:47888308:T:C	50	98	1	0.06826
7:47888337:A:G	50	98	1	0.06826
7:47888412:T:C	50	98	1	0.06863
7:47888418:T:G	50	98	1	0.06863
7:47888433:C:T	50	98	1	0.06863
7:47888592:T:C	50	98	1	0.06917
7:47888645:A:G	50	98	1	0.06899
7:47888849:G:A	50	98	1	0.06935
7:47888912:G:A	50	98	1	0.06935
7:47888937:G:A	50	98	1	0.06954
7:47888945:T:C	50	98	1	0.06954
7:47888973:T:C	50	98	1	0.06954
7:47889044:T:C	50	96	1	0.06917
7:47889070:C:T	50	98	1	0.06935
7:47889074:T:C	50	98	1	0.06954
7:47889152:C:T	50	98	1	0.06954
7:47889186:G:A	50	98	1	0.06935
7:47889334:T:C	50	98	1	0.06935
7:47889360:T:G	50	98	1	0.06935
7:47889394:C:T	50	98	1	0.06935
7:47889411:T:C	50	98	1	0.06935
7:47889472:G:A	50	98	1	0.06935
7:47889484:G:A	50	98	1	0.06935
7:47889497:T:C	50	98	1	0.06935
7:47889503:A:G	50	98	1	0.06935
7:47889546:C:G	50	98	1	0.07099
7:47889565:C:T	50	98	1	0.06935
7:47889591:C:A	50	98	0.98	0.4294
7:47889699:A:C	50	98	0.96	0.06935
7:47889843:G:T	50	100	0.96	0.01561
7:47890122:C:A	50	100	1	0.06046
7:47890137:T:C	50	100	1	0.06046
7:47890202:G:C	50	100	0.99	0.06064
7:47890217:T:C	50	100	1	0.06064
7:47890236:C:T	50	100	1	0.06064
7:47890248:A:G	50	100	0.96	0.06046
7:47890378:C:T	50	100	1	0.061
7:47890550:C:T	50	100	0.99	0.01852
7:47890582:T:C	50	100	1	0.06028
7:47890679:A:T	50	100	1	0.06028
7:47890835:C:T	50	100	1	0.06009
7:47890871:C:T	50	100	1	0.05991
7:47890908:T:C	50	100	1	0.05991
7:47890909:G:A	50	100	1	0.05991
7:47890937:C:A	50	100	1	0.1095
7:47891183:G:A	50	100	1	0.05991
7:47891235:A:G	50	100	1	0.05973
7:47891446:T:C	50	100	1	0.05973
7:47891560:C:T	50	100	1	0.05973
7:47891617:T:C	50	100	1	0.05973
7:47891734:A:G	50	100	1	0.05973
7:47891985:T:A	50	100	1	0.02033
7:47892079:A:G	50	100	1	0.05991
7:47892207:T:C	50	100	1	0.05991
7:47892845:G:A	50	100	0.83	0.01053
7:47892903:G:A	50	100	1	0.01979
7:47892926:T:C	50	100	1	0.01906
7:47892993:C:T	50	100	0.99	0.01906
7:47893081:A:T	50	100	1	0.01906
7:47893298:C:G	50	98	0.9	0.05174
7:47893338:G:C	50	98	0.96	0.3836
7:47893346:A:T	50	100	1	0.0187
7:47893417:C:T	50	100	1	0.01906
7:47893635:C:T	50	100	1	0.0187
7:47893850:C:T	50	100	1	0.01888
7:47893897:C:T	50	100	1	0.0187
7:47894254:C:G	50	100	1	0.0187
7:47894373:C:G	50	100	1	0.04539
7:47894549:T:C	50	100	1	0.0187
7:47894569:G:A	50	100	1	0.04539
7:47894658:C:T	50	100	1	0.0187
7:47894788:G:C	50	100	0.99	0.09314
7:47894875:C:T	50	100	1	0.02324
7:47894915:C:T	50	100	0.96	0.04067
7:47895071:C:T	50	100	1	0.04539
7:47895089:A:G	50	100	1	0.0187
7:47895219:T:C	50	100	1	0.03649
7:47895319:G:A	50	100	1	0.0187
7:47895415:G:A	50	100	1	0.0187
7:47895479:G:A	50	100	1	0.0187
7:47895885:C:T	50	98	0.98	0.3745
7:47895928:G:A	50	100	1	0.02941
7:47896362:G:A	50	100	1	0.01616
7:47896432:G:T	50	100	1	0.0345
7:47896542:T:G	50	100	0.85	0.02959
7:47896549:G:T	50	100	1	0.0345
7:47896732:T:C	50	100	1	0.02687
7:47896849:A:G	50	100	1	0.02959
7:47897078:C:G	50	100	0.89	0.01634
7:47897079:G:A	50	96	0.98	0.3765
7:47897138:T:G	50	100	1	0.01362
7:47897253:A:G	50	98	0.98	0.3765
7:47897508:T:C	50	98	0.97	0.468
7:47897769:C:T	50	98	0.98	0.4426
7:47897890:C:A	50	100	1	0.02905
7:47898400:A:C	50	100	0.99	0.02887
7:47899071:T:A	50	100	0.98	0.05338
7:47899312:T:C	50	100	0.99	0.1098
7:47899423:G:A	50	100	1	0.1411
7:47899456:T:C	50	94	0.94	0.3967
7:47899679:A:G	50	100	1	0.01543
7:47899683:A:G	50	100	1	0.01035
7:47899824:C:T	50	100	1	0.02015
7:47899926:C:A	50	100	1	0.02324
7:47899927:T:G	50	100	1	0.02342
7:47899971:C:T	49	95.9	1	0.0216
7:47900064:G:A	50	96	0.96	0.388
7:47900301:A:G	50	100	1	0.02179
7:47900350:G:A	50	100	1	0.02197
7:47900421:T:C	50	100	1	0.01906
7:47900480:G:A	50	100	1	0.0216
7:47900644:C:A	50	100	1	0.05102
7:47900734:T:A	50	100	0.99	0.3733
7:47900797:T:C	50	100	1	0.0216
7:47901004:T:C	50	100	0.93	0.01906
7:47901047:A:T	50	100	1	0.02197
7:47901109:G:T	50	100	1	0.0216
7:47901246:G:A	50	100	1	0.02179
7:47901248:G:T	50	100	1	0.02251
7:47901760:G:A	50	100	0.98	0.1536
7:47902117:C:T	50	100	0.99	0.1552
7:47902309:A:C	50	100	1	0.0216
7:47902319:C:T	50	100	1	0.06245
7:47903041:T:C	50	100	1	0.02052
7:47903858:C:T	50	98	1	0.02033
7:47904050:C:T	50	100	0.83	0.02596
7:47904121:A:G	50	98	1	0.02033
7:47904272:G:A	50	100	0.96	0.1044
7:47904286:A:C	50	100	1	0.02033
7:47904356:C:T	50	98	0.98	0.2879
7:47905363:T:C	50	100	1	0.01216
7:47905563:A:G	50	100	0.92	0.01398
7:47905797:C:T	50	100	0.97	0.03595
7:47906213:C:T	50	100	1	0.02306
7:47906377:A:G	50	100	0.97	0.0345
7:47906818:T:C	50	100	0.93	0.02306
7:47907150:C:T	50	100	1	0.06227
7:47907393:T:C	50	100	1	0.02778
7:47907424:C:T	50	100	0.9	0.03595
7:47907502:C:T	49	100	0.99	0.2351
7:47907829:A:T	50	100	1	0.06227
7:47907973:C:T	50	100	0.95	0.05664
7:47908266:T:C	50	100	0.99	0.228
7:47908902:T:C	50	100	1	0.02778
7:47909235:T:A	50	100	0.99	0.2282
7:47909285:C:T	50	100	0.99	0.1581
7:47909300:G:A	50	100	1	0.2353
7:47909311:C:A	50	100	0.99	0.2282
7:47910268:C:T	50	100	0.99	0.4163
7:47910626:A:C	50	98	1	0.02306
7:47910749:T:C	50	98	1	0.02324
7:47910760:G:A	50	98	1	0.02324
7:47910784:G:A	50	100	0.98	0.02651
7:47911003:A:C	50	100	1	0.02306
7:47911052:C:T	50	100	0.9	0.01924
7:47911267:G:A	50	100	0.99	0.3889
7:47911833:G:A	50	100	1	0.228
7:47912226:T:C	50	100	0.93	0.04212
7:47912520:A:C	50	100	1	0.02306
7:47912542:A:G	50	100	1	0.2284
7:47912544:G:A	50	96	1	0.01906
7:47912652:C:T	50	100	0.99	0.1616
7:47912887:C:T	50	100	1	0.07789
7:47913566:T:C	50	100	0.87	0.02651
7:47913600:C:T	50	100	0.89	0.03468
7:47913603:C:A	50	100	1	0.1017
7:47914566:A:G	50	100	1	0.4737
7:47914768:T:C	50	100	0.97	0.03976
7:47915040:T:A	50	100	1	0.0216
7:47915175:C:T	50	100	1	0.08442
7:47915570:A:G	50	100	1	0.02033
7:47916983:C:A	50	100	1	0.08206
7:47918472:C:A	50	96	0.92	0.1872
7:47918632:C:T	50	100	1	0.07807
7:47918776:C:G	50	100	1	0.08188
7:47918839:G:A	50	100	0.99	0.1046
7:47919000:G:A	50	100	1	0.1166
7:47919374:A:G	50	100	1	0.05084
7:47919503:C:T	50	100	1	0.3885
7:47919689:G:A	50	100	1	0.07861
7:47919738:T:C	50	100	1	0.2282
7:47919820:T:C	50	100	0.87	0.02651
7:47920495:A:C	50	100	1	0.2275
7:47921461:A:C	50	100	1	0.07807
7:47921846:G:A	50	100	0.99	0.1612
7:47921984:T:C	50	100	1	0.08188
7:47921993:C:G	50	100	1	0.2288
7:47922240:G:C	50	100	0.99	0.1612
7:47922248:C:A	50	100	1	0.2286
7:47922253:G:C	50	100	1	0.0817
7:47922404:G:A	49	100	1	0.0817
7:47922444:G:C	49	100	0.97	0.07807
7:47922452:G:A	50	100	1	0.4261
7:47922772:G:A	50	100	1	0.4237
7:47922891:A:G	50	100	1	0.02015
7:47922903:A:C	50	100	0.99	0.1585
7:47923035:C:T	50	100	1	0.05047
7:47923102:G:A	50	100	1	0.2331
7:47923434:T:G	50	100	1	0.08188
7:47924241:G:T	50	100	1	0.07807
7:47924384:T:G	50	100	0.89	0.03377
7:47925524:T:C	50	100	1	0.1015
7:47926107:T:C	50	100	1	0.1019
7:47926143:C:T	50	98	1	0.08588
7:47926144:C:T	50	98	1	0.02814
7:47926724:C:T	50	98	0.98	0.3805
7:47927922:A:G	50	100	1	0.1409
7:47928719:C:T	50	100	1	0.05882
7:47929330:C:A	50	100	1	0.4824
7:47929331:A:G	50	100	1	0.03486
7:47930007:G:A	50	100	0.93	0.01235
7:47930047:C:T	50	100	1	0.1158
7:47930090:G:A	50	100	1	0.1478
7:47930559:T:C	50	100	1	0.2712
7:47930669:T:G	50	100	1	0.1552
7:47930897:T:C	50	100	0.95	0.06009
7:47930976:T:G	50	98	1	0.01979
7:47931364:G:A	50	100	0.91	0.02633
7:47931729:A:C	50	100	1	0.1561
7:47931751:T:C	50	100	1	0.1378
7:47931978:A:G	50	100	1	0.4749
7:47932029:G:A	50	100	1	0.1235
7:47932251:G:A	50	100	1	0.1376
7:47932269:C:T	50	100	1	0.4962
7:47932390:T:C	50	100	1	0.4962
7:47932552:G:A	50	100	1	0.01634
7:47933437:G:A	50	100	1	0.2792
7:47933622:A:G	50	100	1	0.1235
7:47933780:C:G	50	100	1	0.01253
7:47934519:G:A	50	100	0.98	0.2538
7:47934637:G:C	50	100	1	0.01598
7:47934651:G:A	50	100	1	0.1556
7:47934805:C:T	50	100	1	0.4884
7:47935411:G:A	50	100	0.96	0.01961
7:47935485:G:A	50	100	1	0.4884
7:47935561:G:T	50	100	1	0.1721
7:47935661:T:C	50	100	0.92	0.06572
7:47936369:T:C	50	100	0.99	0.01797
7:47936431:T:C	50	100	1	0.05537
7:47936690:A:G	50	100	1	0.492
7:47936760:A:T	50	100	1	0.02269
7:47937085:G:C	50	100	1	0.4916
7:47937234:G:A	47	97.9	1	0.1412
7:47937274:C:G	42	81	0.98	0.4911
7:47937388:C:T	50	100	1	0.4924
7:47937437:A:G	50	100	1	0.4958
7:47937492:A:G	50	100	1	0.1287
7:47937496:A:C	50	98	1	0.4922
7:47937544:G:T	50	100	1	0.01561
7:47937705:C:T	50	100	0.92	0.04648
7:47937728:T:C	50	100	1	0.1545
7:47937833:G:A	50	100	1	0.4886
7:47937892:C:T	50	100	1	0.01561
7:47938168:C:T	50	100	0.98	0.2536
7:47938174:A:C	50	100	1	0.157
7:47938317:G:A	50	100	1	0.1327
7:47938476:A:G	50	100	1	0.1387
7:47938572:A:C	50	100	1	0.4926
7:47938649:G:T	50	100	0.99	0.05574
7:47938715:C:G	50	100	1	0.1563
7:47939130:C:G	50	100	1	0.1398
7:47939508:G:T	50	100	1	0.01053
7:47939570:G:A	50	100	1	0.01561
7:47939612:A:G	50	98	1	0.4926
7:47939658:T:C	50	100	1	0.05556
7:47939955:G:A	50	100	1	0.1358
7:47940119:A:C	50	100	1	0.1236
7:47940325:A:G	50	98	0.99	0.4889
7:47940452:T:C	50	100	1	0.01561
7:47940571:C:T	50	100	0.92	0.01107
7:47941370:T:C	50	100	0.98	0.4056
7:47941619:G:A	50	100	0.98	0.03377
7:47941638:T:C	50	98	0.97	0.2322
7:47942420:C:T	50	100	0.96	0.01452
7:47942539:G:A	50	100	1	0.1253
7:47942541:G:A	50	98	0.98	0.1934
7:47942876:G:A	50	100	1	0.1253
7:47943014:C:T	50	100	1	0.1251
7:47943165:T:A	47	91.5	0.82	0.1127
7:47943167:T:A	47	93.6	0.75	0.02342
7:47943171:T:A	44	97.7	0.91	0.01325
7:47943187:T:C	47	97.9	0.98	0.1941
7:47943196:A:G	48	85.4	0.93	0.1763
7:47944280:T:C	50	100	0.97	0.4196
7:47945156:T:C	50	100	0.98	0.185
7:47945666:C:T	50	100	0.99	0.1808
7:47946073:G:A	50	100	0.99	0.1806
7:47946222:G:A	50	100	0.98	0.04139
7:47946460:C:A	50	100	0.9	0.01489
7:47946671:A:G	50	100	0.98	0.06518
7:47947231:G:C	50	100	0.98	0.4326
7:47947269:C:A	50	100	0.97	0.02124
7:47947699:G:A	50	100	0.98	0.3945
7:47947749:C:G	50	100	0.96	0.1578
7:47947885:A:G	50	100	0.99	0.06536
7:47948955:T:C	50	100	0.98	0.1605
7:47949294:G:A	49	100	0.99	0.4668
7:47949556:C:G	50	100	1	0.06554
7:47949693:C:T	50	100	0.99	0.4236
7:47950625:G:A	50	100	0.98	0.4201
7:47950654:G:A	50	100	0.99	0.08588
7:47951084:G:A	50	100	0.98	0.3922
7:47951235:C:A	50	100	0.99	0.4296
7:47951441:A:G	50	100	0.98	0.421
7:47951648:T:C	50	100	1	0.05211
7:47951937:A:G	50	100	0.98	0.1632
7:47953389:T:C	50	100	0.99	0.421
7:47953458:A:G	50	98	0.98	0.179
7:47953873:T:C	50	100	1	0.1275
7:47954050:C:A	50	100	1	0.4212
7:47954220:C:T	50	100	1	0.1503
7:47954251:T:A	50	100	1	0.4212
7:47954272:A:G	50	100	1	0.4212
7:47954684:G:A	50	100	1	0.2044
7:47955186:T:G	50	100	1	0.472
7:47956024:A:G	50	100	1	0.4297
7:47956031:G:A	50	100	1	0.4297
7:47956167:A:T	50	100	1	0.4297
7:47956280:C:T	50	100	1	0.4212
7:47956635:G:T	50	100	1	0.4212
7:47956681:G:A	50	100	1	0.1171
7:47956916:T:C	50	100	1	0.1465
7:47956960:T:C	50	100	1	0.1275
7:47957366:C:T	50	100	0.99	0.2153
7:47957723:C:T	50	100	0.99	0.1282
7:47957862:A:T	48	87.5	0.92	0.4207
7:47957864:T:A	50	92	0.91	0.06264
7:47958570:A:G	50	100	1	0.05211
7:47958875:G:A	50	100	1	0.4214
7:47959395:G:A	40	95	1	0.421
7:47959435:G:A	44	86.4	1	0.421
7:47959469:C:G	44	81.8	0.99	0.4205
7:47959473:C:A	46	100	0.96	0.02487
7:47959679:C:G	46	97.8	0.98	0.02524
7:47959731:G:A	46	91.3	1	0.1471
7:47960059:A:G	50	100	1	0.4299
7:47960083:C:T	50	100	0.99	0.4212
7:47960484:G:C	50	100	1	0.1503
7:47960761:A:G	50	100	1	0.4297
7:47960777:G:T	50	100	1	0.4212
7:47961110:A:G	50	100	1	0.02179
7:47961116:A:G	50	100	1	0.05084
7:47961457:C:T	50	100	1	0.4212
7:47962257:C:T	50	100	1	0.05211
7:47963763:G:A	50	100	1	0.02306
7:47963767:G:A	50	100	1	0.4212
7:47964030:C:T	49	100	1	0.1465
7:47964068:T:C	50	100	1	0.4212
7:47964170:G:A	50	100	1	0.4212
7:47964964:C:T	50	100	1	0.05574
7:47965304:G:A	50	100	1	0.01126
7:47965365:C:T	50	100	0.99	0.4212
7:47965525:G:A	50	100	1	0.4212
7:47965653:A:G	50	100	1	0.1489
7:47965691:G:A	50	100	1	0.01089
7:47966018:C:G	50	100	1	0.05211
7:47966386:T:C	50	100	1	0.4216
7:47966462:A:G	50	100	1	0.163
7:47966498:G:A	50	100	0.96	0.03431
7:47966687:C:T	50	100	1	0.2042
7:47966703:C:T	50	100	1	0.4212
7:47966736:A:G	50	100	1	0.05084
7:47967052:C:T	50	100	1	0.421
7:47967424:C:A	50	100	1	0.1503
7:47968188:T:G	49	100	1	0.1629
7:47968203:T:C	50	100	1	0.4297
7:47968262:G:A	50	100	1	0.1629
7:47968592:T:A	50	100	1	0.01398
7:47969069:A:G	50	100	1	0.163
7:47969141:A:G	50	100	1	0.1276
7:47969377:A:T	50	100	0.89	0.03758
7:47969421:A:G	50	100	1	0.417
7:47969422:A:T	50	100	1	0.417
7:47970030:A:G	50	100	1	0.1507
7:47970138:C:T	50	100	1	0.01126
7:47970164:C:T	49	98	1	0.4212
7:47970168:A:G	49	98	1	0.4214
7:47970358:C:T	50	100	1	0.1275
7:47970452:T:C	50	100	0.97	0.02832
7:47970587:G:A	50	100	1	0.1503
7:47970946:A:G	50	100	1	0.4299
7:47971381:T:C	50	100	1	0.1629
7:47971601:T:C	50	100	1	0.1467
7:47972764:A:G	50	100	1	0.4299
7:47973426:G:C	50	100	0.99	0.06518
7:47974514:A:C	50	100	1	0.4208
7:47974889:C:T	50	100	0.98	0.01107
7:47975109:C:G	50	100	1	0.4214
7:47976091:A:G	50	100	1	0.4297
7:47976248:T:C	50	100	1	0.065
7:47976845:G:A	50	100	0.99	0.1926
7:47977120:T:G	50	100	1	0.421
7:47977952:A:G	50	100	1	0.4214
7:47977955:C:T	50	100	1	0.421
7:47978368:C:T	49	100	1	0.4214
7:47978392:T:C	50	100	1	0.4299
7:47978858:T:A	50	100	1	0.4297
7:47979080:T:C	50	100	1	0.05229
7:47979110:A:C	50	100	1	0.05211
7:47979760:G:C	50	100	0.99	0.1529
7:47980104:A:T	50	100	0.99	0.1244
7:47980115:T:A	50	100	1	0.1632
7:47980815:G:A	50	100	1	0.1507
7:47981187:A:T	50	100	1	0.3962
7:47981506:G:A	50	100	1	0.4214
7:47981520:A:C	50	100	1	0.1269
7:47982677:T:C	50	100	1	0.1273
7:47983075:T:G	50	100	0.99	0.06009
7:47983488:C:T	50	100	1	0.3976
7:47983631:A:C	50	100	1	0.3896
7:47983832:A:G	50	100	1	0.1269
7:47984108:C:T	50	100	1	0.419
7:47984157:G:A	50	100	1	0.3896
7:47984287:A:T	50	100	1	0.05211
7:47984415:T:C	50	100	1	0.05646
7:47984942:G:C	50	100	0.98	0.2527
7:47984954:G:A	50	100	1	0.0207
7:47984981:C:A	50	100	1	0.3981
7:47985017:C:T	50	100	1	0.05211
7:47985137:T:C	50	100	1	0.1451
7:47985168:C:T	50	100	1	0.2199
7:47985938:G:A	50	100	0.99	0.03885
7:47985987:C:T	50	100	1	0.3981
7:47986120:A:G	50	100	1	0.05646
7:47987237:C:T	50	100	1	0.02052
7:47987977:G:A	50	100	1	0.02052
7:47988538:A:C	50	100	1	0.3824
7:47988653:T:C	50	100	0.99	0.03831
7:47988915:G:C	50	100	0.98	0.2527
7:47989067:G:A	50	100	1	0.0207
7:47989174:T:C	50	100	0.99	0.05683
7:47989829:A:G	50	100	0.98	0.3844
7:47990050:C:T	50	100	1	0.05283
7:47990071:A:G	50	100	0.97	0.3863
7:47990464:T:C	50	100	0.99	0.2771
7:47990536:C:T	50	100	0.99	0.2609
7:47991004:A:G	50	100	0.97	0.05138
7:47992027:A:C	50	100	1	0.4753
7:47992695:A:G	49	100	1	0.03341
7:47992724:G:A	50	100	1	0.4753
7:47992998:T:A	50	100	1	0.3874
7:47993187:A:G	50	100	1	0.0325
7:47993537:A:T	50	100	1	0.476
7:47993633:C:T	50	100	1	0.476
7:47993972:C:T	50	100	0.99	0.0325
7:47995149:A:T	50	100	0.99	0.01507
7:47995791:A:G	50	100	1	0.01543
7:47995827:A:C	50	100	1	0.01416
7:47995849:C:T	50	100	1	0.3371
7:47996296:T:C	50	100	1	0.1169
7:47996448:G:A	50	100	1	0.3912
7:47996599:T:A	50	100	1	0.4742
7:47996698:A:T	50	100	1	0.3911
7:47996862:T:C	50	100	1	0.1173
7:47996962:G:A	50	100	0.99	0.03086
7:47997021:C:T	50	100	0.9	0.07625
7:47997080:G:A	50	100	0.99	0.01743
7:47997995:T:A	50	100	0.94	0.07371
7:47998218:C:T	50	100	1	0.3896
7:47998598:G:A	50	100	1	0.03086
7:47998968:T:C	50	100	1	0.3903
7:47999019:C:T	50	100	1	0.03086
7:47999888:G:T	50	94	0.99	0.1187
7:47999895:T:C	50	100	1	0.03159
7:48000054:G:A	50	100	1	0.03214
7:48000298:C:G	50	100	1	0.05283
7:48000460:G:A	50	100	1	0.3893
7:48000550:G:T	50	100	1	0.4729
7:48000599:C:T	50	100	1	0.4715
7:48000603:C:T	50	100	1	0.4729
7:48000678:C:A	49	100	1	0.4728
7:48000783:T:C	50	100	1	0.4715
7:48000972:A:T	50	100	1	0.3446
7:48001069:T:C	50	100	1	0.4784
7:48001135:C:T	50	100	1	0.4729
7:48001191:T:A	50	100	1	0.4746
7:48001410:C:G	50	100	1	0.03123
7:48001531:G:T	50	86	0.94	0.2271
7:48001540:T:G	49	87.8	0.99	0.3932
7:48001615:G:A	49	100	1	0.01489
7:48001652:G:A	50	100	1	0.03286
7:48001758:G:A	50	100	1	0.03468
7:48001771:T:C	50	100	1	0.03431
7:48002348:T:C	50	90	0.95	0.4061
7:48002523:T:C	50	100	1	0.03214
7:48002536:T:G	50	100	1	0.03214
7:48002666:C:T	50	100	1	0.03214
7:48002678:T:G	50	100	1	0.03214
7:48002789:C:T	50	100	1	0.03068
7:48002924:C:T	50	100	1	0.03086
7:48002958:C:T	50	100	1	0.01997
7:48003028:T:C	50	98	1	0.3524
7:48003279:C:T	50	100	1	0.03214
7:48003296:A:G	50	100	1	0.03068
7:48003401:G:A	50	98	0.96	0.01053
7:48003513:G:A	50	100	1	0.03214
7:48003604:T:C	50	100	1	0.03232
7:48003643:G:A	50	100	1	0.03214
7:48003701:C:T	50	100	1	0.03068
7:48003951:T:C	50	100	1	0.03214
7:48004061:T:C	50	100	1	0.03068
7:48004062:C:T	50	100	0.9	0.02869
7:48004200:G:A	50	100	1	0.3435
7:48004294:T:C	50	100	1	0.03068
7:48004363:A:C	50	100	1	0.03214
7:48004381:T:C	50	100	1	0.03214
7:48004584:G:A	50	100	1	0.1242
7:48004881:C:T	50	100	1	0.337
7:48004915:C:T	50	100	1	0.03214
7:48004939:C:T	50	100	1	0.01797
7:48005039:G:A	50	100	1	0.4962
7:48005186:C:A	50	100	1	0.4962
7:48005194:T:A	50	100	1	0.4962
7:48005209:G:C	50	100	1	0.4962
7:48005295:T:C	50	100	1	0.03214
7:48005428:C:T	50	100	1	0.352
7:48005641:T:C	50	100	0.89	0.01144
7:48005670:A:C	50	100	1	0.03068
7:48005770:T:G	50	100	1	0.496
7:48005819:C:T	50	100	1	0.4962
7:48006675:A:G	50	100	1	0.03849
7:48006778:A:G	50	100	1	0.01507
7:48007117:G:A	50	100	1	0.4927
7:48007407:T:A	50	100	1	0.02996
7:48007516:A:G	50	100	1	0.03849
7:48007554:A:G	50	100	1	0.03994
7:48008113:C:T	50	98	0.98	0.1863
7:48008114:A:G	50	100	0.99	0.4942
7:48008127:A:C	50	100	1	0.3448
7:48008257:T:A	50	100	1	0.494
7:48008301:A:C	50	100	1	0.03831
7:48008647:T:C	50	100	1	0.01997
7:48008749:A:G	50	100	1	0.03922
7:48008786:G:T	50	100	1	0.0394
7:48009437:C:T	50	100	1	0.02015
7:48009911:A:C	50	100	1	0.05755
7:48010108:C:G	50	100	1	0.01561
7:48010261:G:A	50	100	0.89	0.03885
7:48010371:C:A	50	100	1	0.1068
7:48010574:A:G	50	100	1	0.03849
7:48010973:T:C	50	100	1	0.4958
7:48011084:C:T	50	100	1	0.03849
7:48011226:C:T	50	100	1	0.03994
7:48011459:C:A	50	100	1	0.03849
7:48011720:C:T	50	100	1	0.03849
7:48011943:A:G	50	98	0.97	0.01452
7:48012054:T:C	50	100	1	0.03849
7:48012082:G:T	50	100	1	0.3758
7:48012313:G:C	50	100	1	0.3381
7:48012336:C:T	50	100	1	0.1068
7:48012478:T:C	50	98	0.95	0.03486
7:48012535:G:A	50	100	1	0.04049
7:48012669:A:T	50	100	1	0.01997
7:48012953:T:C	50	100	1	0.3384
7:48013261:T:C	50	100	1	0.01761
7:48013413:C:T	50	100	1	0.01507
7:48014279:T:C	50	100	1	0.0955
7:48014361:A:G	50	100	1	0.1485
7:48014388:A:G	50	100	1	0.03141
7:48014917:A:G	50	100	1	0.03776
7:48015177:A:T	50	100	1	0.05338
7:48015795:G:T	50	98	0.98	0.03232
7:48016088:G:A	50	100	1	0.04176
7:48016451:C:G	50	100	0.98	0.4415
7:48016764:T:C	50	100	1	0.04176
7:48017492:G:T	50	100	1	0.03704
7:48017755:T:C	50	100	0.73	0.01507
7:48017854:A:G	50	100	1	0.07335
7:48018059:A:G	50	100	1	0.3381
7:48018555:T:C	50	100	1	0.4949
7:48018759:A:G	50	100	0.84	0.0472
7:48018803:A:C	50	100	1	0.1487
7:48019323:G:C	50	100	1	0.4951
7:48019412:C:A	50	100	1	0.03994
7:48019817:G:A	50	100	0.99	0.04031
7:48019824:A:G	50	100	1	0.03141
7:48020135:G:T	50	100	1	0.05338
7:48020974:T:C	50	100	0.99	0.3351
7:48021076:T:C	50	100	1	0.04176
7:48021276:C:T	50	100	1	0.3381
7:48021313:G:A	50	100	1	0.03976
7:48021314:A:C	50	100	1	0.03831
7:48021345:G:C	50	100	1	0.1055
7:48021573:A:C	50	100	1	0.1069
7:48021603:G:T	50	100	0.95	0.05229
7:48021623:C:T	50	100	1	0.1069
7:48021932:G:A	50	100	1	0.1487
7:48022202:G:C	50	100	1	0.1024
7:48022288:T:C	50	100	1	0.04176
7:48022791:T:C	50	100	0.99	0.01979
7:48022843:A:G	50	100	1	0.04176
7:48023340:A:C	50	100	1	0.1048
7:48023359:T:G	50	100	1	0.3384
7:48023447:T:A	50	100	1	0.1481
7:48023452:A:G	50	100	1	0.0138
7:48023943:A:G	50	98	0.98	0.1073
7:48024058:T:C	50	100	1	0.03141
7:48024141:G:A	50	100	1	0.3333
7:48024498:A:G	50	100	1	0.0158
7:48024665:A:G	50	100	0.98	0.04121
7:48024903:T:C	50	100	1	0.03976
7:48025006:A:G	50	100	1	0.04121
7:48025252:A:C	50	100	1	0.04121
7:48025327:T:A	50	100	1	0.3382
7:48025376:A:C	50	100	1	0.04121
7:48025561:A:C	50	100	1	0.01525
7:48025806:T:C	50	100	1	0.1075
7:48026166:G:T	50	100	1	0.04139
7:48026565:T:C	50	100	1	0.01997
7:48026833:G:A	50	98	0.98	0.1064
7:48027084:T:G	50	100	1	0.03159
7:48028165:T:G	50	100	1	0.1084
7:48028235:A:T	50	100	1	0.03958
7:48028279:A:C	50	100	1	0.148
7:48028547:G:A	50	100	1	0.07335
7:48028661:G:C	50	100	1	0.3773
7:48029227:C:A	50	100	1	0.03885
7:48029274:G:T	50	100	1	0.4871
7:48029695:A:T	50	100	1	0.07335
7:48029781:C:T	50	100	1	0.03794
7:48030013:A:G	50	100	1	0.03794
7:48030615:T:C	50	100	1	0.1191
7:48030843:C:T	50	100	1	0.07335
7:48031061:C:T	50	100	1	0.4971
7:48031244:G:A	50	100	1	0.4955
7:48031878:T:G	50	98	0.99	0.4953
7:48032062:G:A	50	100	1	0.01107
7:48032175:A:G	50	100	1	0.498
7:48032225:T:C	50	100	1	0.372
7:48032350:C:T	50	100	1	0.03813
7:48032368:C:T	50	100	1	0.4953
7:48032423:T:C	50	100	1	0.01525
7:48032902:C:A	50	100	1	0.3756
7:48033356:T:C	50	98	1	0.03123
7:48033429:C:G	50	100	1	0.4935
7:48033444:C:T	50	100	1	0.03704
7:48033914:C:T	50	98	1	0.3724
7:48034259:A:G	50	100	1	0.03813
7:48034452:A:T	50	100	0.97	0.0276
7:48034559:A:G	50	100	1	0.01543
7:48034735:T:G	50	100	1	0.01997
7:48035360:G:C	50	100	1	0.4942
7:48035387:C:T	50	100	1	0.4679
7:48035433:C:G	50	100	1	0.3874
7:48035880:C:T	50	100	1	0.3361
7:48036631:C:T	50	98	0.98	0.08333
7:48037216:A:G	50	100	1	0.4953
7:48037652:T:A	50	100	1	0.4944
7:48037770:C:T	49	93.9	1	0.03885
7:48037777:G:A	50	96	0.99	0.203
7:48037786:T:C	50	100	1	0.4955
7:48037802:A:T	50	100	1	0.4944
7:48038316:T:C	50	100	1	0.0158
7:48038387:G:T	50	94	0.94	0.2142
7:48038425:G:T	50	100	1	0.3755
7:48038458:G:A	50	100	1	0.4955
7:48038470:T:G	50	100	1	0.4953
7:48038987:G:C	50	100	1	0.01126
7:48039196:G:A	50	100	1	0.4953
7:48039509:T:C	50	100	1	0.494
7:48039510:G:A	50	98	0.98	0.185
7:48040910:A:C	50	100	1	0.03667
7:48040934:G:A	50	100	1	0.03667
7:48040985:T:A	50	100	1	0.4953
7:48041498:G:T	50	98	0.99	0.3787
7:48041881:T:G	50	100	1	0.01561
7:48041974:G:A	50	98	0.94	0.02687
7:48041984:C:T	50	100	1	0.4935
7:48042165:G:A	50	100	1	0.01616
7:48042832:G:A	50	100	1	0.1167
7:48043198:G:A	50	100	0.95	0.01307
7:48043728:C:G	50	100	0.99	0.01888
7:48043742:A:T	50	100	0.99	0.4911
7:48044150:G:A	50	100	1	0.1554
7:48044161:C:G	50	100	0.99	0.4497
7:48044497:G:T	50	100	1	0.1545
7:48045419:A:G	50	100	0.99	0.1454
7:48045479:C:T	50	100	0.99	0.1583
7:48045510:C:T	50	100	1	0.02832
7:48045535:G:C	50	98	0.99	0.1516
7:48045824:G:A	50	100	0.99	0.1525
7:48045866:T:C	50	100	0.98	0.1521
7:48046205:G:A	49	98	0.98	0.4038
7:48046480:C:T	50	100	1	0.1589
7:48046564:T:C	50	100	1	0.1589
7:48046640:G:A	50	100	1	0.01398
7:48047046:T:C	50	100	1	0.1589
7:48047181:A:G	50	100	1	0.1069
7:48047858:G:A	50	100	0.97	0.02451
7:48047898:T:C	50	100	1	0.152
7:48048058:T:G	50	100	0.99	0.2028
7:48048430:T:C	50	100	0.99	0.1518
7:48048475:T:G	50	100	1	0.1592
7:48048992:T:C	50	100	1	0.1521
7:48049104:C:T	50	100	1	0.01144
7:48049499:G:A	50	100	1	0.01362
7:48049797:T:C	50	100	1	0.1549
7:48049945:T:C	50	100	1	0.1458
7:48049974:C:A	50	100	1	0.1549
7:48051043:A:C	50	100	0.99	0.3551
7:48051149:T:C	50	100	0.99	0.3553
7:48051590:G:A	50	100	0.99	0.3538
7:48051663:T:C	44	100	0.99	0.3553
7:48052133:C:T	50	100	0.99	0.05882
7:48052182:C:A	50	100	0.99	0.2771
7:48052195:A:C	50	100	0.94	0.05646
7:48052250:C:T	50	100	1	0.3637
7:48052889:T:C	50	100	1	0.1532
7:48053004:C:T	50	98	1	0.2705
7:48053047:C:T	50	98	1	0.2703
7:48053250:C:A	50	100	0.99	0.1171
7:48053291:C:T	50	100	0.93	0.02469
7:48053472:G:A	50	98	1	0.2703
7:48053537:A:G	50	98	1	0.2703
7:48053808:A:G	50	100	0.99	0.2001
7:48053919:G:C	50	100	0.98	0.02814
7:48054082:A:G	50	98	1	0.2702
7:48054362:C:A	50	98	0.93	0.02487
7:48054632:C:T	50	100	0.99	0.2003
7:48054858:G:C	50	98	1	0.2703
7:48054867:G:T	50	96	0.94	0.06572
7:48054870:T:G	50	92	0.96	0.3232
7:48054873:T:G	50	92	0.93	0.348
7:48054876:T:G	50	96	0.93	0.3749
7:48054879:T:G	50	98	0.98	0.2821
7:48054882:T:G	50	100	0.9	0.02633
7:48054883:A:T	50	80	0.68	0.03649
7:48054886:A:T	50	78	0.75	0.06972
7:48054978:G:A	50	100	1	0.3651
7:48055079:T:C	50	100	1	0.2714
7:48055340:G:A	50	100	0.99	0.1171
7:48055933:G:A	49	100	0.99	0.2415
7:48056503:A:G	50	100	1	0.2079
7:48057813:T:C	50	100	1	0.2709
7:48057987:A:T	50	100	0.93	0.02469
7:48058270:G:A	50	100	0.93	0.02469
7:48058328:G:T	50	100	0.93	0.02487
7:48058745:G:C	50	100	0.99	0.3629
7:48059038:C:A	50	100	0.95	0.03794
7:48059352:T:C	50	100	0.99	0.2075
7:48059389:T:C	50	100	0.76	0.01525
7:48059404:G:A	50	100	0.99	0.2711
7:48059539:C:G	50	100	0.93	0.02469
7:48059621:G:A	50	100	0.98	0.1171
7:48059938:C:T	50	100	0.99	0.2712
7:48060141:G:T	50	100	0.98	0.1999
7:48060419:T:C	50	98	0.98	0.2716
7:48060866:T:G	50	100	1	0.01525
7:48062191:G:C	50	98	0.98	0.08388
7:48062350:A:C	50	100	0.98	0.08497
7:48062528:A:C	50	100	0.97	0.07553
7:48062984:T:A	50	100	0.98	0.03032
7:48063314:C:T	50	100	0.97	0.346
7:48063545:T:A	50	100	0.99	0.08624
7:48064073:T:C	50	100	0.99	0.08624
7:48065021:T:C	50	100	0.99	0.02778
7:48065227:A:C	50	100	1	0.02052
7:48065558:C:T	50	100	0.91	0.01961
7:48065561:T:C	50	100	0.96	0.1667
7:48065896:T:G	50	100	0.98	0.3164
7:48066411:G:A	50	100	0.99	0.09168
7:48066612:A:G	50	100	0.95	0.1175
7:48067084:T:C	50	100	0.99	0.06209
7:48067415:A:G	50	100	0.99	0.3415
7:48067694:A:G	50	100	0.99	0.4323
7:48067824:G:A	50	100	0.99	0.3402
7:48067978:A:G	50	100	0.99	0.345
7:48067990:C:G	50	100	0.99	0.01652
7:48069171:A:T	50	100	0.98	0.1222
7:48069259:T:C	50	100	0.99	0.3459
7:48069620:G:A	50	100	0.99	0.4875
7:48069799:G:A	50	100	1	0.01017
7:48069839:A:G	50	100	1	0.02451
7:48070308:C:T	50	100	0.99	0.0866
7:48070311:C:T	50	100	0.99	0.3462
7:48070408:A:G	50	100	0.99	0.0915
7:48070506:G:A	49	100	0.99	0.0748
7:48070521:G:C	50	100	0.99	0.3415
7:48070697:T:C	50	100	1	0.04448
7:48070812:T:C	50	100	0.99	0.08606
7:48071010:A:T	50	100	0.99	0.07462
7:48071197:C:T	50	100	1	0.03831
7:48071246:C:T	50	100	1	0.01035
7:48071323:G:C	50	100	1	0.01017
7:48071391:A:C	50	100	0.99	0.02324
7:48071856:C:T	50	100	0.99	0.3393
7:48072203:G:A	50	100	0.99	0.4871
7:48072210:T:C	50	100	0.98	0.0118
7:48072236:C:T	50	100	0.99	0.4869
7:48072576:T:G	50	100	0.99	0.02796
7:48072680:A:C	50	100	0.99	0.02814
7:48073175:C:T	50	100	0.99	0.4276
7:48073453:A:G	50	100	0.97	0.03177
7:48074652:T:G	50	100	0.97	0.0118
7:48074894:G:A	50	100	0.99	0.138
7:48074975:C:T	50	100	1	0.02451
7:48075480:A:G	50	98	0.98	0.0443
7:48076213:A:G	50	100	0.96	0.01235
7:48077087:C:T	50	100	0.97	0.01253
7:48077226:T:C	50	100	0.98	0.3722
7:48077246:C:T	50	100	0.99	0.04503
7:48077706:C:T	50	100	0.98	0.04321
7:48078087:C:T	50	100	0.99	0.3642
7:48078497:T:C	50	100	0.99	0.4902
7:48079225:T:C	50	98	1	0.01344
7:48080731:A:G	50	100	0.99	0.08696
7:48082596:A:C	50	100	0.99	0.3397
7:48082717:A:T	50	100	0.94	0.01997
7:48083114:T:C	50	100	1	0.01235
7:48083844:G:A	50	100	0.99	0.02923
7:48083949:C:G	50	100	1	0.02215
7:48084098:C:T	50	100	0.99	0.08715
7:48084930:T:C	50	100	1	0.02288
7:48085089:A:G	50	100	1	0.01253
7:48085234:T:C	50	100	0.98	0.06137
7:48085651:A:C	50	100	0.99	0.03032
7:48086257:C:T	50	100	1	0.02505
7:48086791:G:A	50	100	0.8	0.01434
7:48087089:A:G	50	100	1	0.01344
7:48087197:A:C	50	100	1	0.02542
7:48087597:C:T	50	100	1	0.4564
7:48087848:A:C	44	93.2	0.99	0.4455
7:48087869:G:T	44	77.3	0.98	0.415
7:48088002:G:T	50	100	0.99	0.03032
7:48088592:G:A	50	100	0.99	0.4646
7:48088609:C:T	50	100	0.99	0.03032
7:48088961:A:T	50	100	0.99	0.4926
7:48088999:G:A	50	100	1	0.3548
7:48089015:G:A	50	100	0.97	0.05338
7:48089060:T:A	50	100	1	0.3709
7:48089253:G:A	50	100	1	0.3635
7:48089304:T:C	50	100	1	0.4076
7:48089476:C:T	50	100	0.98	0.08696
7:48089557:G:A	50	100	0.98	0.08696
7:48089651:A:G	50	100	0.97	0.06191
7:48089771:A:G	50	100	1	0.3633
7:48089774:C:G	50	100	1	0.3633
7:48089983:C:A	50	98	1	0.01543
7:48090147:C:T	49	100	0.98	0.08696
7:48090342:C:T	50	100	0.98	0.08696
7:48090458:C:T	50	100	1	0.02505
7:48090544:G:A	50	100	0.87	0.02288
7:48091066:A:G	50	100	1	0.04466
7:48091310:G:A	50	100	0.99	0.1245
7:48091686:T:C	50	100	0.98	0.06554
7:48091832:A:G	50	100	0.98	0.09314
7:48091949:C:T	50	100	1	0.488
7:48091983:T:C	50	100	1	0.488
7:48092396:G:T	50	100	0.81	0.01434
7:48092794:C:T	50	98	1	0.488
7:48092992:C:T	48	100	1	0.02215
7:48093885:C:T	50	100	0.99	0.01235
7:48094053:G:A	50	100	1	0.02505
7:48094147:G:A	50	100	1	0.02215
7:48094728:T:C	50	100	0.99	0.02832
7:48095095:T:C	50	100	1	0.05973
7:48095122:A:C	50	100	1	0.331
7:48095687:A:G	50	100	0.99	0.1351
7:48095709:G:T	50	100	0.98	0.3887
7:48096241:A:G	50	100	0.99	0.03304
7:48096452:A:G	50	100	1	0.01089
7:48096495:G:T	50	100	0.95	0.03232
7:48096730:C:T	50	100	0.99	0.03976
7:48096742:T:C	50	100	0.99	0.3146
7:48096882:C:T	50	100	0.99	0.03159
7:48097359:A:G	50	100	0.98	0.1206
7:48097415:G:A	50	100	0.99	0.02814
7:48097816:C:T	50	98	1	0.3186
7:48097991:T:C	50	100	0.96	0.05991
7:48098030:C:T	50	100	0.99	0.02887
7:48098106:C:A	50	100	1	0.01053
7:48098271:T:G	50	100	0.99	0.03359
7:48098301:C:T	50	100	1	0.04739
7:48098388:T:C	50	98	0.99	0.03468
7:48098534:T:A	50	100	0.99	0.03195
7:48098582:G:A	50	100	0.99	0.02977
7:48098649:G:A	50	100	0.99	0.02832
7:48098662:C:T	50	100	1	0.03468
7:48098746:A:G	50	100	1	0.01089
7:48099148:A:G	50	100	0.99	0.02814
7:48099284:A:G	50	98	1	0.0118
7:48099858:C:A	50	100	1	0.05737
7:48100921:A:T	50	98	1	0.08079
7:48100932:C:G	50	100	0.98	0.1908
7:48101184:T:C	50	98	0.99	0.08588
7:48101202:G:T	50	98	1	0.4078
7:48101242:A:T	50	98	1	0.05792
7:48101243:T:A	50	100	0.99	0.02015
7:48102261:G:T	50	98	0.61	0.01017
7:48102597:G:T	50	94	0.99	0.4054
7:48102618:C:T	50	100	0.97	0.0748
7:48103995:G:A	50	100	0.99	0.02433
7:48104731:C:G	50	100	0.97	0.08115
7:48105035:T:C	50	98	0.97	0.07335
7:48105148:A:C	50	100	0.97	0.01979
7:48105411:G:A	50	100	0.96	0.02052
7:48105689:T:C	50	100	0.99	0.06118
7:48106127:C:T	50	98	0.95	0.05701
7:48106459:C:T	50	100	0.92	0.01979
7:48107042:A:G	50	100	1	0.03667
7:48107728:G:T	50	100	0.97	0.05283
7:48107901:G:A	50	100	0.99	0.0354
7:48108037:C:T	50	98	0.97	0.06318
7:48108822:A:G	50	98	0.99	0.02524
7:48108945:A:G	50	100	0.86	0.01489
7:48108978:A:G	50	98	0.98	0.09967
7:48109113:C:T	50	100	0.94	0.05301
7:48109203:G:T	50	98	0.95	0.01017
7:48109300:C:G	50	100	1	0.01816
7:48109913:C:T	50	96	0.98	0.4357
7:48110270:A:C	50	100	0.96	0.02269
7:48110724:T:C	50	100	0.98	0.02088
7:48110742:A:G	50	100	0.97	0.03123
7:48111333:C:T	50	100	0.98	0.01797
7:48111816:A:G	50	100	0.99	0.329
7:48112165:G:A	50	100	0.98	0.01434
7:48112418:T:G	50	100	0.99	0.3787
7:48112660:C:T	50	100	1	0.04121
7:48112707:T:C	50	100	0.99	0.01253
7:48112741:T:C	49	98	0.99	0.02251
7:48112774:T:C	49	100	0.99	0.4401
7:48113185:C:A	50	100	0.99	0.01797
7:48113406:C:T	50	100	0.98	0.03341
7:48113717:T:G	49	100	0.99	0.2584
7:48113965:C:T	50	100	0.99	0.3742
7:48113976:C:T	50	100	1	0.01253
7:48114065:G:A	50	100	1	0.01162
7:48114241:T:C	50	100	0.99	0.3787
7:48114676:A:G	50	100	0.98	0.2318
7:48115139:G:A	50	100	1	0.01398
7:48115447:C:G	50	100	0.98	0.38
7:48115910:G:A	50	100	0.99	0.3804
7:48116622:C:T	49	100	1	0.05465
7:48116947:C:G	50	100	1	0.05483
7:48116969:C:T	50	100	1	0.05483
7:48117846:T:A	50	100	1	0.05828
7:48117915:G:A	50	100	0.98	0.03468
7:48118598:A:G	50	100	0.99	0.3744
7:48118799:A:G	50	100	1	0.01216
7:48119606:T:C	50	100	0.99	0.05065
7:48119838:G:A	50	100	0.94	0.03286
7:48119843:G:A	50	100	1	0.01271
7:48120367:T:A	50	98	1	0.4553
7:48120386:T:C	50	100	1	0.218
7:48120657:G:C	50	98	1	0.4552
7:48121361:A:G	50	98	0.99	0.3235
7:48121602:A:C	50	98	1	0.4508
7:48121834:C:T	33	90.9	1	0.4512
7:48121905:A:G	22	90.9	0.89	0.02578
7:48122693:G:A	50	100	0.99	0.01235
7:48122928:G:A	50	100	0.99	0.03177
7:48123042:G:A	50	98	1	0.451
7:48123196:A:G	49	98	1	0.4497
7:48123789:A:T	50	98	1	0.455
7:48123949:G:A	50	100	1	0.218
7:48124630:G:C	50	98	1	0.4479
7:48125318:G:C	50	100	1	0.4172
7:48125509:A:G	50	98	0.99	0.3001
7:48127631:T:G	50	100	0.99	0.01307
7:48128547:C:T	50	98	1	0.4495
7:48128687:A:G	50	98	1	0.4486
7:48128704:T:C	50	98	1	0.4486
7:48128755:A:G	50	98	1	0.3074
7:48129095:T:C	50	100	0.99	0.1467
7:48129815:A:G	50	100	1	0.07371
7:48130281:C:A	50	98	0.98	0.03086
7:48130603:C:T	50	100	1	0.01289
7:48130755:C:A	50	100	1	0.01688
7:48131284:C:T	50	100	1	0.4172
7:48131755:A:G	50	100	1	0.1865
7:48132525:A:G	50	100	1	0.4468
7:48133630:T:C	50	100	0.92	0.01035
7:48133662:A:C	50	100	0.99	0.248
7:48133706:A:G	46	95.7	1	0.2237
7:48134234:G:C	50	100	0.99	0.1318
7:48134678:G:A	50	100	0.97	0.1066
7:48135136:A:G	50	100	1	0.1133
7:48135885:C:T	50	100	1	0.1133
7:48135993:C:T	50	100	0.98	0.03631
7:48136499:A:C	50	100	0.98	0.04975
7:48136574:G:A	50	100	1	0.01561
7:48136606:G:A	50	100	1	0.0158
7:48136901:C:T	50	100	1	0.3386
7:48136982:C:T	50	100	1	0.4174
7:48137009:A:G	50	100	1	0.4172
7:48137011:A:G	50	100	1	0.4176
7:48137056:C:T	50	100	1	0.01162
7:48137066:C:T	50	100	1	0.4174
7:48137083:A:G	50	100	1	0.4174
7:48137090:C:T	50	98	1	0.2175
7:48137136:A:C	50	100	1	0.4176
7:48137316:G:T	50	100	1	0.4172
7:48137388:C:T	50	100	1	0.4176
7:48137561:A:G	50	100	1	0.4174
7:48137786:C:A	50	100	1	0.1836
7:48137828:A:C	50	100	1	0.4223
7:48138445:T:C	50	100	1	0.4134
7:48138477:G:A	50	100	1	0.4174
7:48138486:A:G	50	100	1	0.4174
7:48138662:G:A	50	100	1	0.4174
7:48138678:T:G	50	100	1	0.4174
7:48138801:A:G	50	100	1	0.4172
7:48139042:C:A	50	100	1	0.4432
7:48139432:T:C	50	100	1	0.2861
7:48139478:T:C	50	100	0.99	0.2859
7:48139580:T:C	50	100	1	0.4434
7:48139630:G:A	50	100	0.99	0.2513
7:48139654:A:C	50	100	1	0.4141
7:48140492:T:C	50	100	1	0.4459
7:48140519:G:T	50	100	1	0.01253
7:48142388:A:C	50	100	1	0.4457
7:48143052:A:C	50	100	0.99	0.1133
7:48143686:C:T	50	100	1	0.2166
7:48143926:C:A	50	100	0.98	0.03268
7:48144128:G:A	50	100	0.99	0.3678
7:48145138:G:A	50	100	1	0.01107
7:48145618:G:A	50	100	0.99	0.3364
7:48145784:C:T	50	100	0.98	0.03177
7:48145819:T:C	50	100	0.98	0.1885
7:48145947:T:G	50	100	0.98	0.1131
7:48146092:C:T	50	100	0.98	0.25
7:48146777:A:G	50	100	0.98	0.04811
7:48146778:C:T	50	100	0.88	0.01144
7:48147035:A:G	50	98	0.98	0.2498
7:48147156:C:T	50	100	0.93	0.02197
7:48149023:A:G	50	98	0.98	0.3624
7:48149905:T:C	50	100	0.94	0.02251
7:48149988:G:T	50	100	1	0.01598
7:48150105:G:A	50	98	1	0.1801
7:48150253:A:G	50	100	1	0.2177
7:48150341:T:C	50	100	1	0.01598
7:48151263:C:T	50	100	1	0.2507
7:48151366:A:G	50	100	1	0.01598
7:48151611:T:A	50	100	1	0.4187
7:48151875:A:G	50	100	1	0.2505
7:48152272:C:T	50	100	1	0.3695
7:48152274:C:A	50	100	1	0.1799
7:48152456:G:A	50	100	1	0.02814
7:48152572:C:T	50	100	0.99	0.2734
7:48152592:A:T	50	100	1	0.02814
7:48152695:G:A	50	100	1	0.1799
7:48152752:G:A	50	100	1	0.03232
7:48152814:G:A	50	100	1	0.3513
7:48153142:C:G	50	100	1	0.3513
7:48153438:G:A	50	100	1	0.3513
7:48153442:C:T	50	100	1	0.01071
7:48153503:C:T	50	100	0.99	0.1146
7:48153558:G:A	50	100	1	0.3695
7:48153689:G:A	50	100	1	0.3515
7:48153933:T:G	50	100	0.97	0.1296
7:48153935:T:G	50	88	0.99	0.4909
7:48154084:A:G	50	100	1	0.37
7:48154115:C:T	50	100	1	0.3513
7:48154133:A:G	50	100	0.99	0.1391
7:48154176:G:A	50	100	1	0.3513
7:48154421:G:T	50	100	1	0.3515
7:48154451:G:A	50	100	1	0.3513
7:48154488:C:A	50	100	1	0.3513
7:48154599:C:T	50	100	0.95	0.03958
7:48154604:A:G	50	100	1	0.3513
7:48154663:A:G	50	98	1	0.3228
7:48154722:A:G	50	100	0.99	0.01616
7:48155329:G:A	50	100	0.99	0.02052
7:48155338:G:A	50	100	1	0.352
7:48155754:C:A	50	100	1	0.2119
7:48155787:A:T	50	100	1	0.3519
7:48155844:C:T	50	100	1	0.3188
7:48155992:C:T	50	100	1	0.352
7:48156010:A:G	50	98	1	0.352
7:48156109:T:C	50	100	1	0.3519
7:48156173:G:T	50	100	1	0.01071
7:48156222:A:G	50	100	0.99	0.43120000000000003
7:48156252:A:C	50	100	0.99	0.4306
7:48156420:T:C	50	100	0.9	0.01616
7:48156556:G:C	50	100	0.91	0.1854
7:48156593:C:T	50	100	0.97	0.4742
7:48156878:C:A	50	98	0.97	0.2529
7:48156898:A:G	50	98	0.98	0.1233
7:48156933:G:C	50	100	0.97	0.1166
7:48157030:C:T	50	96	0.98	0.4428
7:48157344:C:T	50	100	1	0.02415
7:48158200:A:C	50	100	1	0.02288
7:48158439:A:C	50	100	0.99	0.2146
7:48158645:A:C	50	100	1	0.02269
7:48158806:C:T	50	100	0.99	0.207
7:48158837:T:C	50	100	0.99	0.2068
7:48158999:A:G	50	98	0.99	0.2062
7:48159036:C:A	50	100	0.98	0.2478
7:48159082:A:G	50	100	1	0.2062
7:48159136:T:A	50	100	1	0.07498
7:48159150:C:G	50	100	0.98	0.2064
7:48159502:T:C	50	100	0.99	0.2476
7:48159666:T:A	50	100	1	0.1166
7:48160037:G:C	50	100	0.99	0.2064
7:48160175:C:G	50	96	1	0.2064
7:48160250:C:A	50	100	1	0.02251
7:48160421:A:G	50	100	1	0.2066
7:48160426:G:A	50	100	1	0.2066
7:48160751:C:T	49	100	1	0.2066
7:48160772:C:A	49	100	1	0.2066
7:48160791:G:T	50	100	1	0.1166
7:48161419:G:A	50	100	1	0.2068
7:48161565:A:G	50	100	1	0.2068
7:48161660:C:T	50	100	1	0.07534
7:48162108:G:C	50	100	1	0.2066
7:48162364:C:T	50	100	1	0.2068
7:48162492:C:T	50	100	1	0.2066
7:48162548:A:G	50	100	0.99	0.4512
7:48162890:T:C	50	100	1	0.2068
7:48162916:C:T	50	100	1	0.2066
7:48162969:T:A	50	100	1	0.1166
7:48163078:C:T	50	100	1	0.2066
7:48163079:G:A	50	100	0.98	0.2427
7:48163146:T:C	50	100	1	0.1238
7:48163176:T:C	50	100	1	0.2066
7:48163651:C:T	50	100	1	0.1117
7:48163659:A:T	50	100	1	0.2066
7:48163811:C:T	50	100	1	0.02251
7:48163941:G:A	50	100	1	0.2066
7:48163950:G:A	50	100	1	0.2066
7:48164141:C:T	50	100	0.99	0.1712
7:48164258:C:T	50	100	1	0.197
7:48164443:G:A	50	100	1	0.197
7:48164453:C:T	50	100	1	0.197
7:48166290:C:T	50	100	1	0.1238
7:48166351:A:G	50	100	0.98	0.04139
7:48166482:A:G	50	100	1	0.1167
7:48166909:C:T	50	100	0.89	0.0354
7:48167912:A:G	50	100	1	0.1238
7:48167955:C:T	50	100	1	0.2433
7:48168195:T:A	50	100	1	0.3731
7:48168274:G:T	50	100	1	0.08696
7:48168519:C:T	50	100	1	0.28
7:48169001:C:A	50	100	0.95	0.01525
7:48169015:A:T	50	100	1	0.07534
7:48169245:G:A	50	96	0.98	0.03232
7:48169445:A:G	50	100	1	0.1162
7:48169658:C:T	50	100	1	0.1708
7:48170318:T:G	50	100	1	0.1997
7:48171060:T:C	50	100	1	0.1995
7:48171350:C:T	50	100	1	0.1995
7:48171704:C:T	50	100	1	0.08188
7:48172256:G:T	50	100	1	0.0325
7:48172294:G:A	50	100	1	0.08097
7:48172669:A:G	49	98	0.99	0.0866
7:48172926:T:C	50	98	0.99	0.1133
7:48173434:A:G	50	100	0.98	0.03177
7:48173820:G:A	50	100	1	0.1238
7:48174418:A:T	50	100	1	0.0866
7:48174665:A:T	50	100	1	0.1707
7:48174876:T:C	50	100	1	0.0325
7:48174965:C:T	50	100	1	0.1238
7:48175044:A:T	50	98	1	0.2729
7:48175276:T:A	50	98	1	0.2515
7:48175291:T:C	50	98	1	0.3722
7:48175292:G:A	50	98	1	0.3722
7:48175336:T:C	50	98	1	0.372
7:48175340:A:T	50	98	1	0.3716
7:48175416:T:C	50	98	1	0.372
7:48175713:G:A	50	100	1	0.1719
7:48175826:C:T	50	100	1	0.02941
7:48175967:G:A	50	98	1	0.423
7:48176009:G:A	50	100	1	0.2173
7:48176465:C:T	50	100	1	0.01071
7:48176501:C:T	50	100	1	0.02469
7:48176596:C:T	50	100	0.97	0.07117
7:48177070:C:T	50	98	1	0.2727
7:48177341:C:G	50	100	0.98	0.07643
7:48177674:C:T	50	98	1	0.2727
7:48177709:A:C	50	100	1	0.08115
7:48177784:G:A	50	98	1	0.2727
7:48177892:A:G	50	98	1	0.2783
7:48178325:G:A	50	100	1	0.124
7:48178526:A:T	50	100	1	0.0935
7:48178979:T:C	34	76.5	0.69	0.1207
7:48178982:T:C	39	87.2	0.86	0.2119
7:48178985:T:C	42	95.2	0.97	0.1598
7:48180865:G:T	50	100	1	0.124
7:48180999:G:A	50	100	1	0.281
7:48181536:G:T	50	100	1	0.07825
7:48181587:C:T	50	100	1	0.2518
7:48181593:G:A	50	100	0.99	0.2505
7:48182044:T:C	50	100	0.99	0.2794
7:48182537:C:G	50	100	1	0.1127
7:48183143:C:T	50	100	1	0.1244
7:48183145:A:G	50	100	1	0.07516
7:48183351:C:T	50	100	1	0.3355
7:48183420:G:A	50	100	1	0.372
7:48183549:G:A	50	100	1	0.122
7:48183608:C:T	50	100	1	0.1215
7:48183811:G:A	50	100	1	0.08115
7:48183967:C:G	50	100	1	0.08079
7:48184050:C:G	50	100	1	0.2747
7:48184453:C:T	50	100	0.97	0.07898
7:48184457:C:T	50	100	0.99	0.07898
7:48184527:C:T	50	100	1	0.1747
7:48184552:G:A	50	100	1	0.1244
7:48184610:T:G	50	100	1	0.4274
7:48184693:G:A	50	100	1	0.4655
7:48185685:T:A	50	100	1	0.3357
7:48186131:T:G	50	100	1	0.2745
7:48186356:A:G	50	100	1	0.1245
7:48186540:G:A	50	100	1	0.07861
7:48186590:A:G	50	100	1	0.2745
7:48186697:T:C	50	100	1	0.0748
7:48186965:A:G	50	100	1	0.2493
7:48187019:G:A	50	94	0.96	0.3351
7:48187206:A:G	50	100	0.98	0.05846
7:48187475:T:C	50	100	1	0.122
7:48187624:G:A	50	100	1	0.0748
7:48188094:C:G	50	100	1	0.2531
7:48188184:A:G	50	100	0.88	0.01017
7:48188224:T:A	50	100	1	0.07498
7:48188471:A:G	50	100	1	0.07861
7:48188509:G:A	50	100	1	0.1734
7:48188816:T:C	50	100	1	0.03794
7:48188832:C:G	50	100	1	0.07861
7:48189361:C:T	49	98	1	0.3751
7:48189576:C:T	50	100	1	0.1736
7:48189932:G:C	50	100	1	0.4668
7:48190122:G:T	50	100	0.98	0.03813
7:48190163:C:T	50	100	0.99	0.2751
7:48190258:A:G	50	98	1	0.3753
7:48190318:A:G	50	100	1	0.1213
7:48190532:T:G	50	100	1	0.07371
7:48190715:T:C	50	100	1	0.07371
7:48190815:G:C	50	100	1	0.07389
7:48190832:G:A	50	100	0.99	0.12
7:48191376:G:A	50	100	1	0.3366
7:48191434:G:A	50	100	0.98	0.1569
7:48191608:G:A	50	100	0.98	0.01198
7:48191889:C:A	50	100	1	0.01652
7:48191996:T:G	50	100	1	0.07861
7:48192064:T:C	50	100	1	0.1255
7:48192383:A:G	50	100	0.99	0.2119
7:48192710:A:C	50	100	1	0.3366
7:48192825:G:C	50	100	1	0.04339
7:48192882:A:G	50	100	1	0.1255
7:48193280:A:G	50	100	1	0.4292
7:48193560:G:A	50	100	0.99	0.2752
7:48193584:A:G	50	100	0.97	0.0256
7:48193794:A:G	50	100	1	0.3762
7:48194351:C:T	50	100	0.98	0.03649
7:48194452:C:T	50	100	1	0.3366
7:48194572:G:A	50	100	1	0.0305
7:48195022:T:C	50	100	0.99	0.2495
7:48195117:C:T	50	100	1	0.3753
7:48195933:G:C	50	100	1	0.0305
7:48196168:G:C	50	100	1	0.3753
7:48196602:T:C	50	98	0.96	0.08152
7:48196766:G:T	50	100	1	0.1255
7:48197544:A:G	50	100	1	0.07879
7:48198124:G:C	50	100	1	0.2097
7:48198205:C:T	50	100	0.99	0.279
7:48198227:C:T	50	100	1	0.2097
7:48198708:T:G	50	100	1	0.05755
7:48198729:T:G	50	100	1	0.04158
7:48198745:G:A	50	100	1	0.3366
7:48198985:A:C	50	100	1	0.3366
7:48199043:G:A	50	100	1	0.09132
7:48199467:T:A	50	100	1	0.3368
7:48199846:G:A	50	100	1	0.3368
7:48200024:A:G	50	100	1	0.337
7:48200340:C:T	50	100	1	0.1734
7:48200379:C:A	49	100	0.95	0.04521
7:48201275:C:T	50	100	0.99	0.1745
7:48201295:G:T	50	100	1	0.05901
7:48201449:G:A	50	100	0.99	0.2456
7:48201488:G:A	50	100	0.99	0.1747
7:48201504:G:T	49	100	1	0.2752
7:48201539:C:G	50	100	1	0.421
7:48201546:C:T	50	100	1	0.07861
7:48201598:T:A	50	100	0.99	0.1747
7:48201688:C:G	50	100	0.99	0.1747
7:48201740:G:A	50	100	0.99	0.1748
7:48201822:A:G	50	100	0.99	0.1739
7:48201830:A:G	50	100	0.99	0.1748
7:48201891:C:T	50	100	0.99	0.1748
7:48201961:A:G	50	100	1	0.421
7:48201962:C:A	50	100	0.99	0.1754
7:48202038:A:G	50	100	0.99	0.1752
7:48202052:C:T	50	100	1	0.08134
7:48202176:T:C	50	100	1	0.4216
7:48202182:G:C	50	100	1	0.1754
7:48202210:T:C	50	100	1	0.1756
7:48202233:A:T	50	100	1	0.01979
7:48202256:A:G	50	100	1	0.1752
7:48202312:A:G	50	100	1	0.1754
7:48202358:A:C	50	100	1	0.1754
7:48202451:G:T	50	100	1	0.4214
7:48202532:T:G	50	100	1	0.1752
7:48202627:C:T	50	100	0.86	0.03286
7:48202664:T:A	50	100	1	0.1752
7:48202689:C:T	50	100	1	0.1756
7:48202861:C:T	50	100	0.93	0.0561
7:48202897:C:T	50	100	1	0.07335
7:48202922:G:A	50	100	0.99	0.07262
7:48202985:T:C	50	100	1	0.4218
7:48202989:C:A	50	100	1	0.2458
7:48203057:A:G	50	100	1	0.1754
7:48203097:C:T	50	100	1	0.2458
7:48203182:G:T	50	100	1	0.2749
7:48203203:C:G	50	100	1	0.1752
7:48203258:A:G	50	98	1	0.2458
7:48203261:C:T	50	100	1	0.07335
7:48203274:C:T	50	100	1	0.1754
7:48203287:C:G	50	98	1	0.2466
7:48203357:A:G	50	100	1	0.1754
7:48203409:G:A	50	100	1	0.1741
7:48203781:G:A	50	100	1	0.01035
7:48203806:T:C	50	100	1	0.1756
7:48204252:C:T	50	100	1	0.2745
7:48204328:A:G	50	100	1	0.1757
7:48204448:C:T	50	100	1	0.1757
7:48204472:A:G	50	100	1	0.1757
7:48204795:T:C	50	100	1	0.1759
7:48204817:A:G	50	100	0.99	0.1552
7:48205142:T:G	50	100	1	0.1757
7:48205199:G:T	50	100	1	0.1757
7:48205545:T:C	50	100	1	0.1757
7:48205660:A:C	50	100	1	0.1757
7:48206042:T:C	50	100	1	0.1756
7:48206183:G:T	50	100	1	0.1756
7:48206221:T:C	50	100	0.99	0.2716
7:48206239:G:A	50	100	1	0.1756
7:48206294:A:T	50	100	1	0.1756
7:48206395:C:T	50	100	1	0.1756
7:48206573:A:G	50	100	1	0.2747
7:48206576:A:G	50	100	1	0.1756
7:48206583:T:C	50	100	1	0.1756
7:48206614:A:T	50	100	1	0.1756
7:48206686:C:T	50	100	1	0.1761
7:48207256:G:A	50	100	1	0.1756
7:48207475:G:T	50	100	1	0.1756
7:48207743:C:T	50	100	1	0.07407
7:48207761:G:T	50	100	1	0.207
7:48207808:T:C	50	100	1	0.07952
7:48208283:T:C	50	100	0.94	0.01071
7:48208439:C:T	50	100	1	0.2453
7:48208635:T:G	50	100	1	0.07371
7:48209202:A:T	50	100	1	0.07371
7:48209563:T:G	50	100	1	0.04466
7:48209649:C:T	50	100	0.99	0.07952
7:48210566:T:A	50	100	1	0.1756
7:48211040:T:A	50	100	0.89	0.03304
7:48211955:T:G	50	98	1	0.219
7:48214327:A:T	50	100	1	0.03322
7:48214393:G:T	50	100	0.96	0.03105
7:48214475:G:A	50	98	1	0.2328
7:48214820:C:T	50	100	1	0.3651
7:48215899:C:T	50	100	1	0.1819
7:48216038:A:G	50	100	1	0.04739
7:48217139:T:C	50	100	1	0.1336
7:48217417:T:C	50	100	1	0.2854
7:48217913:A:G	50	100	1	0.07371
7:48218234:C:T	50	100	1	0.03341
7:48218535:C:T	50	100	1	0.07716
7:48218907:C:G	50	100	1	0.2832
7:48219739:C:T	50	100	1	0.03322
7:48221272:T:G	50	100	1	0.1756
7:48221428:T:C	50	98	0.9	0.03885
7:48221557:C:T	50	100	0.98	0.0492
7:48221881:C:T	50	100	1	0.1756
7:48222556:A:G	50	100	0.99	0.1556
7:48222825:G:A	50	100	1	0.07371
7:48223485:A:C	50	100	1	0.03704
7:48223535:T:C	50	100	1	0.2344
7:48224232:C:T	50	100	1	0.1759
7:48224302:C:A	50	100	1	0.05683
7:48224439:G:A	50	100	0.99	0.04339
7:48224582:G:A	50	100	1	0.2073
7:48225143:T:G	45	84.4	0.74	0.01289
7:48225409:A:G	50	100	1	0.234
7:48226108:G:C	50	100	0.99	0.1322
7:48226155:A:G	50	100	0.99	0.2259
7:48226163:C:T	50	100	0.98	0.07371
7:48226372:G:A	50	100	1	0.03322
7:48226385:C:T	50	100	0.99	0.02324
7:48226598:T:C	50	100	0.99	0.2342
7:48226651:T:C	50	100	0.99	0.06481
7:48226657:T:C	50	98	0.89	0.03813
7:48226763:G:A	50	100	0.99	0.06627
7:48226994:G:A	50	100	0.95	0.02451
7:48227004:T:G	50	98	0.96	0.406
7:48228497:G:A	50	100	0.98	0.2878
7:48228707:T:C	50	100	0.94	0.08642
7:48228740:C:T	50	100	0.99	0.1158
7:48228741:G:C	50	100	0.94	0.08624
7:48229772:C:T	50	100	1	0.02796
7:48230082:G:C	50	100	0.99	0.1304
7:48230223:A:G	50	100	0.98	0.2867
7:48230464:C:T	50	100	0.99	0.1304
7:48230749:G:A	50	100	0.98	0.2816
7:48231692:C:T	50	100	0.98	0.0846
7:48231997:G:T	50	98	0.98	0.2859
7:48232120:A:C	47	93.6	1	0.1583
7:48232786:G:C	50	100	0.98	0.1142
7:48232825:T:C	50	100	1	0.08297
7:48232919:C:T	50	100	1	0.2326
7:48232959:C:T	50	100	1	0.2723
7:48233119:C:T	50	100	0.99	0.4136
7:48233137:G:T	50	100	0.98	0.03831
7:48233140:G:C	50	98	0.81	0.01997
7:48233225:T:A	50	98	0.97	0.1416
7:48233242:T:C	50	100	0.99	0.2164
7:48233836:C:T	50	100	1	0.2725
7:48234175:A:G	50	100	1	0.03177
7:48234272:T:C	50	98	1	0.4962
7:48234600:C:T	50	100	1	0.4958
7:48234618:C:T	50	98	0.97	0.04866
7:48234658:C:T	50	100	1	0.03177
7:48234957:C:G	50	100	1	0.1808
7:48235052:G:A	50	100	1	0.1293
7:48235348:C:T	50	100	0.98	0.08678
7:48235469:G:A	50	100	1	0.222
7:48235527:T:G	50	100	1	0.1291
7:48235881:T:C	50	100	1	0.03195
7:48236255:C:T	50	100	1	0.1801
7:48236498:C:T	50	100	0.99	0.2725
7:48236678:T:G	50	100	1	0.1897
7:48236930:G:A	50	100	1	0.1796
7:48237013:T:G	44	86.4	0.82	0.1251
7:48237014:T:G	42	95.2	0.99	0.02723
7:48237015:T:G	44	88.6	0.95	0.1641
7:48237016:T:G	46	84.8	0.95	0.264
7:48237279:A:G	50	100	1	0.2217
7:48238154:C:T	50	98	0.97	0.1759
7:48238637:C:T	50	100	1	0.2213
7:48238920:C:T	50	100	0.99	0.0472
7:48238964:T:C	50	100	1	0.03177
7:48239694:T:C	50	100	1	0.03159
7:48239938:C:T	50	100	1	0.2344
7:48240004:G:A	50	100	1	0.236
7:48240357:G:A	50	100	0.84	0.01325
7:48240373:C:T	50	100	0.99	0.4768
7:48240375:T:A	50	100	0.99	0.2124
7:48240419:C:T	50	100	0.99	0.4572
7:48240478:C:T	50	100	0.99	0.1305
7:48240841:T:C	50	100	0.95	0.03595
7:48240857:G:A	50	100	0.99	0.1294
7:48241393:C:T	50	100	0.99	0.4185
7:48241581:C:T	50	100	0.98	0.3493
7:48241886:G:A	50	100	1	0.07099
7:48242185:A:T	50	100	1	0.01089
7:48242330:A:G	50	100	0.98	0.1278
7:48242433:T:C	50	100	0.96	0.08824
7:48242639:G:A	50	98	0.99	0.2351
7:48242694:C:T	50	100	0.98	0.213
7:48242876:C:A	50	100	1	0.2237
7:48243022:C:G	50	100	1	0.224
7:48243146:G:A	50	100	1	0.03631
7:48243217:C:T	50	100	1	0.2155
7:48243688:A:G	50	100	1	0.4969
7:48243838:T:A	50	100	1	0.03631
7:48243840:C:T	50	100	1	0.2718
7:48243932:T:C	50	100	1	0.2231
7:48244039:G:C	50	100	1	0.2155
7:48244157:C:G	50	100	1	0.4975
7:48244192:T:C	50	100	1	0.2237
7:48244207:A:C	50	100	1	0.03649
7:48244467:A:G	50	100	1	0.03649
7:48244502:C:T	50	100	1	0.07026
7:48244587:T:A	50	100	1	0.03105
7:48244747:A:G	50	100	1	0.03831
7:48245005:C:T	50	100	1	0.08533
7:48245183:T:G	50	100	1	0.3034
7:48245888:C:T	50	100	1	0.3046
7:48246067:A:C	50	100	1	0.2718
7:48246135:G:A	50	100	1	0.04539
7:48246603:T:A	50	100	0.96	0.1745
7:48246624:C:A	50	98	0.95	0.01235
7:48246746:A:G	50	100	1	0.2239
7:48246823:G:A	50	100	1	0.2718
7:48246921:G:A	50	100	1	0.03649
7:48247357:A:T	50	100	1	0.2239
7:48247477:C:T	50	100	1	0.0561
7:48247484:C:T	50	100	1	0.2155
7:48247775:C:T	50	100	1	0.07898
7:48247776:A:T	50	100	1	0.08515
7:48248243:G:A	50	100	1	0.2155
7:48248471:A:G	50	100	0.92	0.06681
7:48248525:G:A	50	100	0.99	0.03649
7:48248532:A:T	50	100	1	0.0561
7:48249162:G:T	50	100	1	0.03105
7:48249300:G:A	50	100	1	0.01924
7:48250020:G:T	50	100	0.98	0.02052
7:48250323:C:T	50	100	1	0.2224
7:48251610:G:A	50	100	1	0.1663
7:48251637:G:A	50	100	1	0.03704
7:48251644:A:T	50	100	1	0.08515
7:48252012:T:C	50	100	1	0.1665
7:48252234:C:T	50	100	1	0.03649
7:48252402:T:C	50	100	0.99	0.07044
7:48252705:G:A	50	100	1	0.3036
7:48252949:G:A	50	100	1	0.04956
7:48253072:C:G	50	100	1	0.224
7:48253157:T:C	50	100	1	0.1663
7:48253283:C:A	50	100	1	0.498
7:48253507:C:T	50	100	1	0.2222
7:48253914:G:A	50	98	1	0.1659
7:48254285:G:A	50	100	1	0.1659
7:48254359:G:A	50	100	1	0.07026
7:48254533:G:A	50	100	1	0.03322
7:48254591:C:T	50	100	1	0.0463
7:48254732:A:G	50	98	0.93	0.08588
7:48254898:C:T	50	98	0.96	0.01997
7:48254978:C:T	50	100	1	0.224
7:48255429:C:G	50	100	1	0.07916
7:48255898:G:A	50	100	0.99	0.224
7:48255906:T:A	50	100	1	0.05574
7:48255963:C:T	50	100	1	0.224
7:48256621:C:T	50	100	1	0.2237
7:48257265:C:A	50	100	1	0.03086
7:48257751:C:G	50	100	1	0.05556
7:48257899:C:T	50	100	1	0.03086
7:48257963:G:A	50	100	1	0.1663
7:48257983:A:G	50	100	1	0.1663
7:48257986:C:T	50	100	1	0.03649
7:48258659:G:C	50	100	1	0.1663
7:48258824:G:A	50	100	1	0.03086
7:48259532:C:T	50	100	1	0.1342
7:48259551:A:G	50	100	1	0.1663
7:48259735:C:T	49	100	1	0.07026
7:48260379:C:T	50	100	1	0.03649
7:48260504:C:T	50	100	1	0.03086
7:48260534:G:A	50	100	1	0.03322
7:48260725:A:G	50	100	0.99	0.03395
7:48260999:T:C	50	100	1	0.04938
7:48261399:G:A	50	100	1	0.05556
7:48261760:G:A	50	100	1	0.03649
7:48262864:A:G	50	100	1	0.03105
7:48263484:T:C	50	100	1	0.2609
7:48263607:G:A	50	100	1	0.04593
7:48263651:G:A	50	100	1	0.03649
7:48263669:G:A	50	100	1	0.4989
7:48263700:T:C	50	100	1	0.1663
7:48264043:T:C	50	100	1	0.1859
7:48264440:C:A	50	100	1	0.01924
7:48264477:C:T	50	100	1	0.1859
7:48264492:T:G	50	100	1	0.1859
7:48264698:G:C	50	100	1	0.3028
7:48264846:C:A	50	100	1	0.2244
7:48265245:T:A	50	100	1	0.2447
7:48265360:A:G	50	100	1	0.0463
7:48265489:T:C	50	100	1	0.1313
7:48265589:C:T	50	100	1	0.4472
7:48265812:G:A	50	100	1	0.1857
7:48265850:G:A	50	100	1	0.1661
7:48266104:T:G	50	100	1	0.04611
7:48266169:A:T	50	100	1	0.1661
7:48266257:A:G	50	100	1	0.03649
7:48266280:C:A	50	100	1	0.2242
7:48266624:T:G	50	100	1	0.1362
7:48266722:C:T	50	100	1	0.04575
7:48266841:G:A	50	100	1	0.2242
7:48266913:A:G	50	100	1	0.03649
7:48267831:C:G	50	100	1	0.2242
7:48268403:T:C	50	100	0.96	0.1743
7:48268438:C:T	50	100	1	0.4989
7:48268449:A:G	50	100	1	0.1861
7:48268515:C:T	50	100	1	0.4221
7:48268632:G:A	50	100	1	0.08515
7:48268669:G:T	50	100	1	0.2609
7:48268703:C:T	50	100	1	0.2609
7:48269510:G:A	50	100	1	0.1861
7:48270027:A:G	50	100	0.99	0.05301
7:48270461:A:G	50	100	1	0.07026
7:48270570:T:C	50	100	1	0.1663
7:48270840:C:A	50	100	1	0.01924
7:48271203:G:A	50	100	0.99	0.4234
7:48271966:T:G	50	100	1	0.2447
7:48272430:G:A	50	100	0.97	0.03722
7:48272487:G:C	50	100	0.99	0.02796
7:48273077:G:A	50	100	1	0.474
7:48273494:A:C	50	100	1	0.05156
7:48273558:A:G	50	100	1	0.05138
7:48273913:A:G	50	100	1	0.2237
7:48274160:G:A	50	100	1	0.08079
7:48274284:T:C	50	100	1	0.08097
7:48274352:C:T	50	100	1	0.1351
7:48274682:G:A	50	100	1	0.2446
7:48275201:G:T	50	100	1	0.2603
7:48275279:A:C	50	100	0.92	0.02941
7:48275763:A:G	50	100	1	0.07879
7:48276199:C:A	50	100	1	0.2239
7:48276333:G:C	50	98	0.9	0.04158
7:48278086:A:T	50	100	0.99	0.3039
7:48278111:A:C	50	100	0.96	0.08115
7:48279016:A:G	50	98	1	0.01525
7:48279214:C:T	50	98	0.96	0.1816
7:48279710:C:G	50	100	1	0.03014
7:48280950:C:A	50	100	1	0.03032
7:48281514:G:T	50	100	1	0.03014
7:48282120:A:G	50	100	1	0.2653
7:48282510:G:A	50	100	1	0.03086
7:48282854:A:G	50	100	1	0.28
7:48282855:G:A	50	100	0.98	0.3831
7:48283068:C:T	49	100	0.99	0.2424
7:48283097:G:A	50	100	1	0.04212
7:48283224:G:C	50	100	1	0.08079
7:48283361:T:G	50	100	1	0.03649
7:48283410:G:A	48	100	1	0.07062
7:48283433:A:G	50	100	1	0.05501
7:48283607:A:G	50	100	1	0.03086
7:48283889:G:T	50	100	1	0.07916
7:48284553:C:T	50	100	1	0.2244
7:48284572:C:T	50	100	0.98	0.2721
7:48284966:C:T	50	100	1	0.03014
7:48285043:G:A	50	100	1	0.03014
7:48285077:G:A	50	100	1	0.03014
7:48285240:G:A	50	100	1	0.08079
7:48285300:C:A	50	100	1	0.4804
7:48285517:G:A	50	100	1	0.4895
7:48285553:A:G	50	100	0.96	0.01216
7:48285604:C:T	50	100	1	0.4887
7:48285746:A:G	50	100	1	0.05047
7:48285759:G:C	50	100	1	0.4887
7:48286064:C:T	50	100	1	0.1278
7:48286112:C:T	50	100	1	0.04593
7:48286235:A:G	50	100	1	0.4887
7:48286272:G:T	50	100	1	0.07879
7:48286379:C:T	50	100	1	0.1313
7:48286725:G:C	50	100	1	0.01779
7:48286819:G:C	50	100	0.84	0.01289
7:48286894:T:C	50	100	0.94	0.02233
7:48287145:G:C	50	100	1	0.07879
7:48287242:C:T	50	100	1	0.03032
7:48287610:A:G	50	100	0.97	0.04956
7:48287837:G:C	50	100	0.98	0.05301
7:48288774:T:C	50	100	0.98	0.0305
7:48288856:T:G	50	100	0.99	0.03105
7:48289234:T:C	49	100	0.99	0.07879
7:48289729:G:A	50	100	1	0.4559
7:48290241:C:A	50	98	1	0.3381
7:48290277:T:G	50	100	0.98	0.07898
7:48290283:G:C	50	100	0.99	0.1351
7:48290314:C:T	50	100	1	0.2783
7:48290345:C:T	50	100	1	0.4562
7:48290373:C:T	50	100	0.98	0.03359
7:48290690:A:G	50	100	1	0.4192
7:48290840:A:T	50	100	0.99	0.03086
7:48290933:A:G	49	100	0.96	0.03032
7:48290940:G:A	49	79.6	0.8	0.1113
7:48291145:A:C	50	100	1	0.01924
7:48291333:A:G	50	100	0.89	0.02814
7:48291448:G:C	50	100	1	0.04811
7:48291586:A:G	50	96	0.98	0.169
7:48292040:T:C	50	98	1	0.09622
7:48292418:C:T	50	100	1	0.2317
7:48292621:C:T	50	100	0.99	0.1304
7:48292642:C:A	50	98	0.8	0.03849
7:48292832:T:G	50	98	1	0.4911
7:48292953:A:G	50	100	1	0.0236
7:48293177:C:T	50	96	1	0.07789
7:48293203:G:C	49	91.8	0.96	0.3724
7:48293204:C:A	50	96	1	0.07825
7:48293633:G:A	50	100	1	0.4138
7:48293807:G:T	49	98	1	0.4916
7:48293972:C:A	50	100	0.97	0.175
7:48294323:G:A	50	98	1	0.07026
7:48294336:A:G	50	100	1	0.09677
7:48294436:T:G	48	79.2	0.97	0.4742
7:48294437:T:G	50	92	0.92	0.05011
7:48294438:T:G	48	79.2	0.94	0.1487
7:48294440:T:G	49	75.5	0.98	0.4759
7:48294442:G:T	47	83	0.96	0.05483
7:48294447:G:T	47	97.9	0.99	0.2667
7:48294922:A:C	50	100	1	0.03613
7:48295255:T:C	50	100	1	0.0354
7:48295339:G:T	50	98	0.98	0.07825
7:48295668:C:T	50	100	1	0.2308
7:48296446:A:G	50	96	0.99	0.1017
7:48296664:G:A	50	100	0.98	0.09641
7:48296756:C:T	50	100	1	0.4112
7:48296862:G:A	50	98	0.97	0.177
7:48297247:C:T	50	100	1	0.2763
7:48297935:C:T	50	100	1	0.0354
7:48299081:G:A	50	100	0.96	0.03413
7:48299114:A:G	50	100	1	0.03558
7:48299959:A:G	50	100	0.95	0.03413
7:48300053:C:T	50	98	0.99	0.03577
7:48300133:A:G	50	100	0.98	0.4838
7:48300380:G:A	50	100	0.93	0.2435
7:48300436:A:C	50	90	0.91	0.1563
7:48301119:G:A	50	100	0.97	0.2175
7:48301675:T:C	50	100	0.99	0.2747
7:48301823:G:C	50	100	0.99	0.4392
7:48302378:A:G	50	100	0.99	0.2941
7:48302546:G:T	50	100	0.99	0.2093
7:48302629:C:T	50	100	0.99	0.02633
7:48302809:T:A	50	100	0.99	0.4719
7:48302992:G:T	50	100	1	0.04357
7:48303765:T:A	50	100	1	0.03232
7:48304043:A:G	50	100	0.99	0.04394
7:48304550:G:T	50	100	1	0.04412
7:48304604:G:C	50	100	1	0.01162
7:48304706:C:A	50	100	1	0.05265
7:48306294:G:A	50	100	0.99	0.04031
7:48306581:C:T	50	100	1	0.04339
7:48306880:A:T	50	100	0.91	0.03177
7:48307116:C:A	50	100	1	0.01107
7:48307936:A:T	50	100	1	0.06463
7:48307987:C:A	50	100	0.99	0.2115
7:48308140:C:T	50	100	1	0.04357
7:48308660:G:A	50	100	1	0.4573
7:48308999:C:T	50	100	0.99	0.02505
7:48309124:C:T	50	100	1	0.0837
7:48309668:T:C	50	100	0.99	0.2967
7:48309790:T:C	50	100	0.99	0.02505
7:48309904:C:T	50	100	0.98	0.1071
7:48309907:C:T	50	100	1	0.01834
7:48310050:C:T	50	100	0.94	0.09895
7:48310255:C:T	50	100	1	0.04031
7:48311017:T:C	50	100	0.99	0.2113
7:48311386:G:T	50	100	0.98	0.1627
7:48311674:A:C	50	100	0.99	0.02487
7:48311789:A:C	50	100	0.99	0.02505
7:48311917:C:G	50	100	0.99	0.2121
7:48312023:G:A	50	100	0.99	0.2121
7:48312087:A:T	50	100	0.98	0.3351
7:48312314:C:T	50	100	1	0.04339
7:48312339:A:G	50	100	0.97	0.122
7:48312352:A:T	50	98	1	0.08297
7:48312822:T:C	50	100	0.97	0.01289
7:48312973:G:A	50	100	0.99	0.2322
7:48313038:T:G	50	100	1	0.02251
7:48313101:A:G	50	100	0.99	0.02505
7:48313969:A:T	50	100	0.99	0.1627
7:48313991:G:A	50	100	0.99	0.189
7:48314070:T:C	50	100	1	0.01325
7:48314474:A:T	50	100	0.99	0.1623
7:48314493:C:A	50	100	1	0.01834
7:48314574:C:T	50	100	0.99	0.1625
7:48314641:G:A	50	100	0.96	0.1625
7:48314766:C:T	50	100	1	0.06445
7:48314784:G:A	50	100	1	0.06972
7:48314883:C:T	50	100	0.99	0.335
7:48315101:T:A	50	100	0.99	0.1627
7:48315223:G:A	50	100	1	0.4572
7:48315550:G:A	50	100	0.99	0.02505
7:48315811:A:G	50	100	0.97	0.05465
7:48316347:G:A	50	100	0.99	0.1625
7:48316972:A:C	50	100	0.98	0.1222
7:48317762:T:A	50	100	1	0.4572
7:48317871:C:T	50	100	1	0.04339
7:48318857:A:G	50	100	1	0.0305
7:48319099:C:A	50	100	1	0.4706
7:48319350:C:T	50	100	0.99	0.02487
7:48319871:C:T	50	100	0.97	0.05537
7:48319997:G:A	50	100	0.99	0.1046
7:48320527:T:A	50	98	0.91	0.01471
7:48320740:C:A	50	98	0.98	0.3046
7:48320788:G:A	50	100	0.98	0.04103
7:48320900:A:G	50	100	1	0.01325
7:48321088:G:C	50	100	1	0.06954
7:48321167:C:T	50	100	0.99	0.2124
7:48321482:C:T	50	100	1	0.01325
7:48322182:G:A	50	98	0.93	0.08969
7:48322187:A:G	50	100	0.97	0.1225
7:48322418:C:T	50	100	1	0.01362
7:48322767:G:A	50	100	0.8	0.01471
7:48323064:T:G	50	100	0.73	0.01089
7:48323388:T:G	50	98	0.94	0.22
7:48324349:A:G	50	98	0.88	0.01688
7:48324648:G:A	50	98	0.9	0.1118
7:48325478:C:T	50	100	0.93	0.01888
7:48325675:A:T	50	96	0.92	0.2785
7:48325852:C:G	50	98	0.94	0.09659
7:48326497:T:C	50	100	0.98	0.01471
7:48327471:G:T	50	98	0.97	0.0581
7:48328201:G:A	50	100	0.96	0.2979
7:48328625:A:G	50	100	0.91	0.02687
7:48328641:G:T	50	100	1	0.01471
7:48328951:C:G	50	100	1	0.01979
7:48329772:A:T	50	100	1	0.06209
7:48330059:A:T	50	100	0.99	0.03649
7:48331378:C:T	50	100	0.99	0.03504
7:48331932:C:T	50	100	1	0.01471
7:48332167:T:C	50	100	1	0.01471
7:48332233:G:T	50	100	1	0.06173
7:48332294:A:G	50	100	1	0.0118
7:48332748:G:T	50	100	0.98	0.114
7:48332947:G:T	50	100	1	0.01489
7:48333114:G:T	50	100	1	0.0305
7:48333717:G:A	50	100	0.97	0.01126
7:48333890:C:A	50	94	0.94	0.2369
7:48334358:G:A	50	100	1	0.04993
7:48334408:C:T	50	100	0.98	0.03341
7:48335045:C:T	50	100	1	0.02451
7:48336140:C:T	50	100	1	0.01144
7:48336270:G:A	50	100	1	0.01652
7:48336561:A:G	50	100	1	0.05084
7:48337186:T:C	50	100	1	0.04975
7:48337602:A:G	50	100	1	0.03395
7:48337673:A:C	50	98	0.98	0.0561
7:48338000:T:C	50	100	1	0.04956
7:48338573:C:T	50	100	1	0.02977
7:48339205:T:G	50	98	0.99	0.3497
7:48339214:G:A	50	100	1	0.07589
7:48340129:A:G	50	100	1	0.05102
7:48340268:G:A	50	100	1	0.02977
7:48340357:C:T	50	98	1	0.03322
7:48340966:T:A	50	100	1	0.01144
7:48341081:A:T	50	100	1	0.1674
7:48341199:A:G	50	100	1	0.1106
7:48341942:T:C	45	100	0.94	0.04394
7:48342305:C:G	50	100	0.84	0.04321
7:48342347:C:T	50	100	1	0.02469
7:48342416:G:A	50	100	1	0.02469
7:48343089:A:G	50	100	0.92	0.02197
7:48343188:G:A	50	100	0.87	0.03577
7:48343622:G:T	50	100	1	0.03286
7:48344077:C:A	50	100	1	0.03286
7:48344140:C:A	50	98	0.99	0.3509
7:48344270:T:C	50	100	1	0.07026
7:48344988:A:G	50	98	0.98	0.3533
7:48346025:T:C	50	100	1	0.1102
7:48346280:G:A	50	98	0.98	0.1233
7:48348582:T:C	50	100	1	0.1122
7:48348618:T:C	50	100	1	0.03359
7:48348780:A:G	50	100	1	0.0659
7:48349404:A:G	50	100	0.97	0.02124
7:48349701:G:A	50	100	1	0.01162
7:48350616:G:C	50	100	0.97	0.06009
7:48351118:T:A	50	100	1	0.07752
7:48351228:G:A	50	100	1	0.01089
7:48351380:G:A	50	100	0.99	0.01307
7:48351881:A:T	50	100	0.99	0.2295
7:48351986:G:C	50	100	1	0.01071
7:48352045:G:C	50	100	0.99	0.2331
7:48352917:A:G	50	94	0.94	0.1681
7:48353174:T:G	50	100	0.99	0.1472
7:48353905:G:C	50	100	1	0.01071
7:48354242:C:G	50	100	1	0.03631
7:48354872:G:C	50	100	0.99	0.1089
7:48355028:A:C	50	98	0.88	0.0256
7:48355435:T:C	50	98	0.99	0.2298
7:48356355:A:C	50	98	0.99	0.2337
7:48356992:T:C	50	100	1	0.0354
7:48357379:C:T	50	96	0.95	0.1999
7:48357650:C:T	50	100	1	0.08188
7:48357866:G:A	50	98	0.93	0.01634
7:48357914:C:T	50	100	1	0.02996
7:48358269:C:G	48	93.8	0.86	0.04593
7:48358591:A:T	50	100	0.99	0.01071
7:48358663:G:A	50	100	0.82	0.02342
7:48358941:G:A	50	100	0.99	0.01071
7:48359483:A:G	50	100	1	0.09949
7:48359898:G:A	50	100	1	0.0768
7:48360065:G:A	50	98	1	0.2317
7:48360303:C:T	50	100	1	0.03522
7:48360961:G:A	50	100	1	0.1135
7:48361483:T:C	50	100	1	0.0345
7:48362556:A:G	50	98	0.98	0.01906
7:48362568:T:C	50	100	1	0.1135
7:48362643:G:C	50	100	1	0.03377
7:48362678:G:A	49	100	1	0.1135
7:48363021:C:A	50	100	1	0.1135
7:48363226:C:A	50	100	1	0.0345
7:48363572:G:A	50	100	1	0.1393
7:48364011:C:G	50	100	1	0.232
7:48364154:T:C	50	98	0.94	0.07317
7:48364176:G:A	50	100	0.94	0.05846
7:48364473:G:C	50	100	1	0.2162
7:48364531:C:G	50	100	1	0.0345
7:48365336:T:G	50	100	0.86	0.07988
7:48366070:G:A	50	98	0.94	0.07317
7:48366320:T:C	50	100	1	0.216
7:48366407:T:C	50	100	1	0.0345
7:48366557:C:G	50	100	0.99	0.1098
7:48366921:G:A	50	100	0.99	0.1098
7:48367325:A:G	50	100	1	0.0118
7:48367472:G:A	50	100	1	0.0345
7:48367620:T:C	50	100	1	0.2309
7:48368302:A:G	50	100	0.99	0.09931
7:48368714:T:C	50	96	0.84	0.04031
7:48369317:G:C	50	100	1	0.03395
7:48369712:T:G	50	100	1	0.222
7:48369829:G:A	50	100	0.96	0.01053
7:48370042:G:A	50	100	0.99	0.0768
7:48370184:C:T	50	100	1	0.2219
7:48370732:G:A	50	100	0.99	0.09949
7:48371071:C:T	50	100	0.93	0.02451
7:48371868:G:A	50	100	1	0.03377
7:48372190:A:C	50	98	0.93	0.02124
7:48372738:T:C	50	100	1	0.2306
7:48372817:A:C	50	100	0.99	0.1098
7:48372975:A:G	50	100	1	0.03268
7:48372983:C:T	50	100	1	0.03468
7:48373198:A:G	50	100	1	0.0345
7:48375342:T:C	50	100	0.99	0.23
7:48375771:C:A	50	100	0.99	0.1806
7:48375834:T:C	50	100	1	0.2306
7:48376224:A:T	50	100	1	0.2213
7:48376295:A:G	50	100	0.98	0.1131
7:48377039:C:A	50	100	0.97	0.1073
7:48377354:G:C	50	100	1	0.03413
7:48377603:T:C	50	100	1	0.03268
7:48377877:A:G	50	100	0.98	0.10780000000000001
7:48378259:T:C	50	100	1	0.2313
7:48378441:T:A	50	100	0.98	0.118
7:48378504:A:G	50	100	1	0.221
7:48378593:A:G	50	100	1	0.2059
7:48379347:G:C	50	100	1	0.2329
7:48379854:A:G	50	100	0.91	0.01924
7:48379992:G:C	50	100	1	0.02723
7:48380133:C:G	50	100	1	0.02723
7:48380513:G:A	50	100	0.86	0.01126
7:48380571:C:T	50	100	0.98	0.02923
7:48380664:A:C	50	100	0.98	0.1175
7:48381242:T:G	50	96	0.96	0.1836
7:48381318:A:C	50	100	1	0.02741
7:48381757:C:G	50	100	0.91	0.03504
7:48383914:T:G	50	100	0.99	0.02524
7:48384672:G:T	50	98	1	0.03268
7:48385242:G:A	50	100	0.99	0.1932
7:48385677:G:A	50	100	1	0.02033
7:48386919:G:T	50	100	1	0.01289
7:48387333:G:A	50	100	1	0.2322
7:48387904:G:A	50	100	0.98	0.05592
7:48388013:G:A	50	100	0.98	0.09931
7:48388278:A:G	50	98	1	0.03268
7:48388520:T:C	50	100	0.92	0.01452
7:48388584:G:A	50	98	1	0.2249
7:48389118:A:T	50	100	0.95	0.08479
7:48389384:G:A	50	100	0.98	0.3388
7:48389514:G:T	50	100	0.98	0.2291
7:48389832:T:C	50	100	0.98	0.134
7:48390378:C:T	50	100	0.97	0.08351
7:48390553:C:T	50	100	1	0.03232
7:48390554:G:A	50	100	0.97	0.01434
7:48391725:A:G	50	100	0.95	0.08606
7:48391838:C:T	50	100	1	0.01634
7:48391932:C:T	50	100	1	0.03268
7:48392165:C:T	50	100	0.98	0.2023
7:48392475:C:T	50	100	0.98	0.2297
7:48392725:A:G	50	100	0.98	0.232
7:48392848:T:C	50	100	1	0.0285
7:48393040:G:A	50	100	1	0.0285
7:48393308:C:T	50	100	0.99	0.02469
7:48393942:C:A	50	98	0.96	0.09568
7:48393997:C:G	50	98	0.93	0.04648
7:48394009:C:G	50	100	0.72	0.0374
7:48394299:C:G	50	98	0.94	0.01053
7:48394411:C:T	50	96	0.92	0.1618
7:48394959:G:A	50	100	0.91	0.01253
7:48395474:C:G	50	100	0.98	0.1184
7:48396264:G:A	50	100	1	0.01616
7:48396429:C:T	50	100	0.96	0.1068
7:48396619:G:A	50	100	0.95	0.07988
7:48396664:G:A	50	100	0.98	0.1131
7:48396712:A:G	50	100	0.96	0.3308
7:48396898:G:A	50	100	0.94	0.1088
7:48396989:G:A	50	100	1	0.01598
7:48397375:T:A	50	100	0.95	0.1066
7:48398217:T:A	50	98	0.97	0.2228
7:48398289:C:G	50	100	0.97	0.1806
7:48398335:A:G	50	100	1	0.01253
7:48398392:C:T	50	100	0.98	0.4597
7:48398395:G:A	50	100	0.99	0.1823
7:48398657:T:C	50	100	0.99	0.1981
7:48399164:A:C	50	100	0.99	0.1852
7:48399446:A:G	50	100	0.98	0.4644
7:48399598:T:C	50	100	0.99	0.1983
7:48399691:A:G	50	100	0.99	0.1981
7:48399760:T:A	50	100	0.98	0.08079
7:48400001:A:G	50	100	0.99	0.02324
7:48400055:T:A	50	100	0.99	0.1981
7:48400190:C:T	50	100	0.99	0.1981
7:48400645:G:A	50	100	1	0.01253
7:48401266:T:C	50	100	0.99	0.1981
7:48402253:C:A	50	100	1	0.01253
7:48402615:T:C	50	100	0.99	0.02106
7:48402640:A:T	50	100	1	0.01017
7:48402919:C:G	50	100	0.98	0.1583
7:48403519:A:G	50	100	0.98	0.2471
7:48403579:T:C	50	100	0.98	0.1581
7:48403803:T:C	50	100	1	0.02015
7:48403973:G:A	50	100	0.98	0.4601
7:48404324:G:A	50	100	0.98	0.2642
7:48404652:G:T	50	100	0.98	0.4606
7:48404840:T:A	50	100	0.98	0.4608
7:48404893:T:C	50	100	0.98	0.2889
7:48404927:G:A	50	100	0.96	0.02469
7:48405398:G:A	50	100	0.98	0.2887
7:48405499:A:T	50	100	0.99	0.1581
7:48405553:A:G	50	100	0.98	0.2642
7:48405577:G:A	50	100	0.98	0.2642
7:48405671:T:C	50	100	0.99	0.1605
7:48406018:G:C	50	100	0.99	0.1983
7:48406238:G:A	49	100	0.99	0.1983
7:48406440:G:A	50	100	1	0.1605
7:48406580:T:C	50	100	0.96	0.05283
7:48406647:T:C	50	100	0.99	0.3666
7:48406757:T:C	50	100	0.99	0.1859
7:48406768:G:A	50	100	0.99	0.1857
7:48406798:G:A	50	100	1	0.01071
7:48407192:G:T	50	100	1	0.02015
7:48407289:C:A	50	100	0.82	0.0187
7:48407746:T:C	50	100	1	0.1857
7:48408008:T:C	50	100	1	0.1859
7:48408314:G:A	50	100	1	0.1855
7:48408395:G:T	50	100	1	0.1855
7:48408490:C:T	50	100	1	0.01253
7:48409043:A:G	50	100	0.94	0.02197
7:48409059:T:A	50	100	1	0.1607
7:48409077:C:T	50	100	0.96	0.04394
7:48409128:C:T	50	100	1	0.1855
7:48409319:T:C	50	100	0.99	0.1581
7:48409542:T:G	50	100	1	0.1855
7:48409731:C:T	50	100	0.99	0.01017
7:48409805:A:G	50	100	1	0.01398
7:48409846:G:A	50	100	1	0.1855
7:48410023:G:A	50	100	0.96	0.04394
7:48410236:C:G	50	100	1	0.0207
7:48410389:A:G	50	100	0.97	0.0207
7:48410439:C:T	50	100	0.99	0.01126
7:48410500:C:T	50	100	1	0.1855
7:48410560:T:C	50	98	0.97	0.4924
7:48410657:C:T	50	100	1	0.01997
7:48410692:C:G	50	100	1	0.1855
7:48411274:T:A	45	80	1	0.1852
7:48411280:C:T	37	81.1	1	0.183
7:48411454:C:T	50	100	1	0.01997
7:48411604:A:G	50	100	1	0.1855
7:48411688:G:A	50	100	1	0.01997
7:48411698:A:G	50	100	1	0.1855
7:48411770:T:C	50	98	0.98	0.3809
7:48411894:C:T	50	100	1	0.1855
7:48412164:A:G	50	100	0.99	0.01997
7:48412193:G:A	50	100	1	0.1855
7:48412342:T:C	50	100	1	0.1855
7:48412375:A:T	50	100	0.99	0.01235
7:48412603:G:A	50	100	1	0.1857
7:48412635:C:A	50	100	0.9	0.02469
7:48413266:G:T	50	98	0.97	0.1013
7:48413277:G:A	50	100	0.96	0.02088
7:48413313:C:T	50	100	0.99	0.01997
7:48413485:T:G	50	100	1	0.1857
7:48413807:A:G	50	100	0.98	0.1598
7:48413912:G:A	50	100	1	0.1857
7:48413919:G:A	50	94	0.71	0.02179
7:48414265:T:C	50	100	1	0.1855
7:48414303:G:A	50	100	1	0.1852
7:48414410:A:G	50	100	1	0.1852
7:48414429:A:G	50	100	1	0.1852
7:48414615:G:A	50	100	1	0.1855
7:48414660:G:T	50	100	1	0.1852
7:48414814:G:C	50	100	0.98	0.01997
7:48414834:C:A	50	100	1	0.185
7:48414870:G:A	50	100	1	0.185
7:48414927:G:T	50	100	0.98	0.02052
7:48415086:A:G	50	98	0.99	0.1852
7:48415108:A:G	50	98	0.98	0.1854
7:48415154:T:C	50	98	0.99	0.1852
7:48415169:A:G	50	98	0.99	0.1852
7:48415283:A:G	50	98	0.99	0.1855
7:48415334:C:A	50	98	0.99	0.1857
7:48415487:G:A	50	98	0.99	0.1763
7:48415567:G:A	50	98	0.99	0.1761
7:48415583:G:C	50	98	0.99	0.1761
7:48415636:C:T	50	98	0.98	0.1761
7:48415914:T:C	50	96	0.96	0.1885
7:48416298:G:T	50	98	0.96	0.4352
7:48416407:T:A	50	98	0.98	0.1754
7:48416636:T:G	50	98	0.94	0.4695
7:48416742:A:T	50	100	0.97	0.1763
7:48416852:G:T	50	100	0.91	0.01344
7:48416914:G:A	50	96	0.95	0.1046
7:48417093:T:C	50	100	0.91	0.02415
7:48417129:T:C	50	100	0.94	0.1294
7:48417130:G:A	50	100	0.95	0.1202
7:48417148:G:A	50	100	0.88	0.04666
7:48417243:A:G	50	100	0.93	0.02941
7:48417285:T:A	50	100	0.99	0.01198
7:48417289:A:T	50	100	0.82	0.02215
7:48417328:T:C	50	96	0.87	0.1799
7:48417389:A:G	50	100	0.93	0.02977
7:48417459:C:A	50	100	0.84	0.02705
7:48417491:A:G	50	92	0.85	0.3128
7:48417501:C:T	50	90	0.84	0.3261
7:48417524:T:A	50	94	0.85	0.4366
7:48417531:C:T	50	94	0.81	0.1478
7:48417747:G:A	50	96	0.89	0.2404
7:48417804:G:A	50	96	0.87	0.07843
7:48417828:C:T	50	100	0.87	0.2473
7:48417845:A:C	50	100	0.88	0.1992
7:48417889:A:G	50	96	0.88	0.222
7:48417947:C:T	50	96	0.87	0.0748
7:48417950:T:A	50	96	0.87	0.1905
7:48418015:C:A	50	98	0.87	0.185
7:48418031:G:A	50	98	0.88	0.4858
7:48418082:T:C	50	100	0.91	0.2386
7:48418083:C:T	50	100	0.91	0.2377
7:48418211:A:G	50	98	0.92	0.3214
7:48418292:T:C	50	98	0.96	0.4506
7:48418693:G:A	50	100	0.96	0.4492
7:48418777:T:C	50	98	0.97	0.449
7:48418796:T:G	50	98	0.97	0.4434
7:48418824:A:G	50	98	0.97	0.4468
7:48418878:C:T	50	98	0.97	0.4488
7:48418942:G:A	50	98	0.97	0.4488
7:48419106:C:T	50	98	0.98	0.4484
7:48419182:C:T	50	98	0.98	0.4484
7:48419190:A:G	50	98	0.98	0.4484
7:48419293:A:C	50	98	0.98	0.4488
7:48419440:T:C	50	98	0.97	0.449
7:48419459:T:C	50	98	0.98	0.4484
7:48419460:G:T	50	96	0.98	0.4492
7:48419531:G:A	50	98	0.98	0.4486
7:48419543:C:T	50	98	0.98	0.4493
7:48419776:C:T	50	98	0.98	0.4503
7:48419813:C:T	50	98	0.98	0.443
7:48419919:C:T	50	98	0.98	0.449
7:48419954:G:A	50	98	0.98	0.4486
7:48420047:T:A	50	98	0.98	0.4486
7:48420065:A:C	50	98	0.98	0.4484
7:48420289:A:G	50	100	0.93	0.203
7:48420784:G:C	50	98	0.98	0.4483
7:48420790:A:C	50	98	0.98	0.4483
7:48420881:G:T	50	98	0.98	0.4481
7:48420910:A:G	50	98	0.96	0.2932
7:48421039:T:C	50	98	0.9	0.1311
7:48421079:G:A	50	98	0.99	0.449
7:48421201:C:T	50	90	0.61	0.02106
7:48421251:T:C	50	98	0.99	0.4488
7:48421466:G:A	50	98	0.99	0.449
7:48421543:C:G	50	98	0.99	0.4488
7:48421766:T:C	49	98	0.99	0.4493
7:48421916:T:C	50	98	0.98	0.4517
7:48421990:T:C	50	98	0.98	0.4495
7:48422022:T:C	50	100	0.9	0.09405
7:48422322:C:G	50	100	0.96	0.4454
7:48422447:T:C	50	100	0.96	0.1532
7:48422510:A:T	50	100	0.96	0.1529
7:48422544:T:C	50	100	0.95	0.1529
7:48422548:A:T	50	100	0.97	0.1527
7:48422966:A:C	50	100	0.96	0.244
7:48423149:G:A	50	100	0.98	0.2384
7:48423247:C:T	50	100	1	0.2553
7:48423389:A:T	50	100	1	0.2547
7:48423534:T:C	50	100	1	0.2542
7:48423761:A:G	50	100	0.99	0.02106
7:48423851:C:T	50	100	1	0.2538
7:48423893:T:C	50	100	0.74	0.01561
7:48424103:C:G	50	100	0.99	0.01216
7:48424146:C:T	50	100	1	0.254
7:48424347:T:C	50	98	0.92	0.01779
7:48424546:G:T	50	100	1	0.254
7:48424567:C:T	50	100	1	0.254
7:48424977:C:T	50	100	1	0.254
7:48425048:A:G	50	100	1	0.254
7:48425070:C:T	50	100	1	0.2547
7:48425369:A:G	50	100	1	0.254
7:48425463:C:T	50	100	1	0.1474
7:48425826:C:T	50	100	1	0.2538
7:48425866:G:C	50	96	1	0.2538
7:48425933:A:G	50	98	1	0.2536
7:48426010:G:A	50	100	0.94	0.1336
7:48426037:G:A	50	100	1	0.2536
7:48426154:C:A	50	100	1	0.2545
7:48426288:T:C	50	100	1	0.01997
7:48426324:G:A	50	100	1	0.2536
7:48426407:A:G	50	100	1	0.2536
7:48426436:T:C	50	100	1	0.2536
7:48426915:C:G	50	100	1	0.2534
7:48427020:G:T	50	100	1	0.2534
7:48427093:G:A	50	100	1	0.2534
7:48427095:T:A	50	100	0.99	0.2534
7:48427222:G:A	50	100	1	0.2534
7:48427223:G:A	50	100	1	0.2534
7:48427322:T:C	50	100	1	0.2534
7:48427329:A:G	50	100	1	0.2534
7:48427621:C:G	50	100	1	0.1019
7:48427627:A:C	50	100	1	0.1019
7:48427758:T:C	50	100	1	0.2533
7:48427890:C:T	50	100	0.99	0.01816
7:48427984:T:C	50	100	1	0.2533
7:48428037:T:C	50	100	1	0.2534
7:48428087:A:T	50	100	1	0.2533
7:48428441:A:T	50	100	1	0.2533
7:48428833:G:A	50	98	0.92	0.01779
7:48429098:T:C	50	100	0.99	0.01906
7:48429821:T:A	50	100	1	0.2961
7:48429910:G:A	50	100	1	0.2533
7:48430189:T:C	50	100	1	0.1022
7:48430286:T:A	50	100	1	0.2534
7:48430403:T:C	50	100	1	0.2534
7:48430448:G:A	50	100	0.98	0.0256
7:48430502:C:T	50	100	0.99	0.01906
7:48430519:C:T	50	100	0.97	0.01688
7:48430619:A:C	50	100	1	0.2531
7:48430653:G:A	50	100	0.74	0.01561
7:48430725:C:T	50	100	1	0.1465
7:48431333:T:C	50	100	0.98	0.216
7:48431819:G:A	50	100	0.98	0.1812
7:48431837:C:T	50	100	1	0.2767
7:48432056:A:G	50	100	1	0.2525
7:48432349:G:A	50	100	0.81	0.01035
7:48432588:G:T	50	100	0.95	0.07698
7:48432786:G:A	50	100	0.99	0.3642
7:48432966:T:C	50	100	0.9	0.04811
7:48433013:G:A	50	100	1	0.106
7:48433277:G:A	50	100	1	0.1462
7:48433369:C:A	50	98	0.89	0.03831
7:48433447:T:A	50	100	1	0.106
7:48433476:T:C	50	100	1	0.2763
7:48433706:G:A	50	100	1	0.276
7:48433769:G:C	50	100	1	0.1932
7:48433849:A:T	50	100	1	0.2763
7:48433874:A:T	50	100	0.98	0.01688
7:48433985:G:A	50	100	1	0.1932
7:48434003:G:T	50	100	1	0.2763
7:48434114:C:T	50	100	0.96	0.07789
7:48434257:G:T	50	100	1	0.2763
7:48434392:G:T	50	100	1	0.2983
7:48434491:G:A	50	100	1	0.01761
7:48434815:A:G	50	100	1	0.2761
7:48434865:C:T	50	100	1	0.2761
7:48435294:T:C	50	100	1	0.2761
7:48435563:T:C	50	100	0.99	0.01906
7:48435724:C:G	50	100	0.95	0.01616
7:48436077:A:G	50	100	1	0.2761
7:48436445:C:T	50	100	1	0.2771
7:48436449:T:G	50	100	1	0.2761
7:48436729:C:T	50	100	1	0.276
7:48437030:C:T	50	100	1	0.2761
7:48437139:A:G	50	100	1	0.1017
7:48437254:T:A	50	100	1	0.2761
7:48437256:T:A	50	100	1	0.2761
7:48437289:A:G	50	100	1	0.1701
7:48437647:G:A	50	100	1	0.2761
7:48437813:A:T	50	100	1	0.2761
7:48437835:G:A	50	100	0.99	0.01906
7:48438001:G:A	50	100	1	0.276
7:48438115:A:G	50	100	1	0.276
7:48438117:A:G	50	100	1	0.2754
7:48438123:C:T	50	100	1	0.2758
7:48438133:T:C	50	100	1	0.2758
7:48438448:A:T	50	100	1	0.2758
7:48438502:C:G	50	100	1	0.2758
7:48438555:G:A	50	100	0.99	0.3644
7:48438563:A:T	50	100	1	0.1013
7:48438729:C:T	50	100	1	0.1924
7:48438867:A:G	50	98	1	0.2758
7:48438899:T:A	49	100	0.7	0.01053
7:48438944:G:A	50	98	1	0.2754
7:48439316:G:A	50	100	1	0.2758
7:48439370:C:A	50	100	1	0.2758
7:48439371:A:G	50	100	1	0.2758
7:48439425:A:T	50	100	1	0.2758
7:48439487:G:A	50	100	0.99	0.01816
7:48439591:G:A	50	100	1	0.01325
7:48439742:A:C	50	100	1	0.2522
7:48439764:C:G	50	100	0.98	0.2166
7:48439805:C:T	50	100	1	0.2758
7:48439997:G:A	50	100	1	0.01761
7:48440023:T:C	50	98	0.97	0.1329
7:48440082:A:G	50	100	0.95	0.01162
7:48440090:A:T	50	100	1	0.1463
7:48440239:C:T	50	100	1	0.1926
7:48440365:T:C	50	100	1	0.2758
7:48440486:C:T	50	100	1	0.2758
7:48440521:C:T	50	100	1	0.2758
7:48440522:A:G	50	100	1	0.2763
7:48440666:G:A	50	100	0.99	0.01888
7:48440710:A:G	50	100	1	0.2758
7:48440870:A:G	50	100	1	0.2763
7:48440883:G:A	50	100	1	0.276
7:48440914:C:A	50	100	1	0.2761
7:48440936:A:G	50	100	1	0.276
7:48441000:A:G	50	100	1	0.0236
7:48441114:T:G	50	100	1	0.2758
7:48441139:A:G	50	100	1	0.2758
7:48441389:G:A	50	100	1	0.2758
7:48441502:T:A	50	100	1	0.1955
7:48441612:C:A	50	100	1	0.2758
7:48441672:C:T	50	100	0.99	0.276
7:48441773:C:T	50	100	1	0.2758
7:48441852:G:A	50	100	0.94	0.1324
7:48442078:G:C	50	100	1	0.0236
7:48442133:C:T	50	100	0.99	0.01924
7:48442264:G:C	50	100	1	0.276
7:48442382:C:T	50	100	1	0.2053
7:48442402:T:C	50	100	1	0.276
7:48442443:T:C	50	100	1	0.276
7:48442478:T:G	50	100	1	0.276
7:48442584:G:A	50	100	0.99	0.1469
7:48442647:T:C	50	100	0.98	0.2191
7:48442878:T:G	50	100	1	0.276
7:48442883:C:T	50	100	1	0.276
7:48442886:C:G	50	100	1	0.276
7:48443026:A:T	50	100	1	0.276
7:48443172:G:C	50	100	1	0.1705
7:48443374:C:T	50	100	0.95	0.01144
7:48443502:G:C	50	100	1	0.276
7:48444130:A:G	44	100	1	0.276
7:48444209:A:G	50	100	1	0.276
7:48444251:T:G	50	100	1	0.1055
7:48444329:C:T	50	100	1	0.1705
7:48444368:A:G	50	100	1	0.276
7:48444520:A:G	50	100	1	0.2758
7:48444531:C:T	50	100	1	0.2758
7:48444668:C:A	50	100	1	0.1463
7:48444862:G:T	50	98	1	0.276
7:48444881:A:G	50	100	1	0.2758
7:48445016:T:C	50	100	0.99	0.01816
7:48445646:C:T	50	100	1	0.1015
7:48445883:C:T	50	98	1	0.2758
7:48446353:T:C	50	100	0.99	0.01235
7:48446387:T:A	50	98	0.98	0.1714
7:48446487:G:A	50	100	1	0.276
7:48446828:G:A	50	100	1	0.2756
7:48446874:A:G	50	100	1	0.2756
7:48447179:G:A	50	100	1	0.1462
7:48447422:T:C	50	98	1	0.4719
7:48447536:A:G	50	100	1	0.2756
7:48447655:T:C	50	100	0.99	0.01906
7:48447861:C:T	50	100	1	0.2756
7:48448168:G:A	50	100	1	0.2758
7:48448213:C:T	50	100	0.99	0.08188
7:48448251:G:C	50	100	0.98	0.01816
7:48448362:G:A	50	100	1	0.0236
7:48448389:C:G	50	100	0.98	0.1992
7:48448486:T:G	50	100	1	0.276
7:48448766:T:A	50	100	1	0.2758
7:48448919:G:T	50	100	1	0.2758
7:48449031:T:C	50	100	0.98	0.1038
7:48449140:G:C	50	100	0.95	0.06845
7:48449209:C:A	50	100	0.99	0.1796
7:48449282:T:G	50	100	1	0.2754
7:48449305:T:C	50	100	0.99	0.3676
7:48449409:T:C	50	100	0.93	0.03613
7:48449439:G:A	50	100	1	0.2758
7:48449591:A:G	50	100	0.99	0.01924
7:48449654:A:T	50	98	0.91	0.05556
7:48449763:A:T	50	100	1	0.2758
7:48449829:A:G	50	100	0.86	0.01362
7:48449965:C:G	50	100	0.99	0.01888
7:48450015:C:T	50	100	1	0.2758
7:48450174:A:G	50	100	1	0.2787
7:48450336:C:T	50	100	1	0.1703
7:48450693:C:T	50	100	1	0.2754
7:48450860:C:T	50	100	1	0.2754
7:48450935:C:T	50	100	1	0.2754
7:48450953:T:C	50	100	1	0.2754
7:48451058:C:T	50	100	0.99	0.01779
7:48451146:C:T	50	100	1	0.1015
7:48451205:A:G	50	100	0.99	0.2754
7:48451269:G:A	50	100	0.98	0.1458
7:48451329:T:C	50	100	0.99	0.2752
7:48451373:A:C	50	100	0.99	0.01761
7:48451445:G:C	50	100	0.99	0.2752
7:48451463:G:A	50	100	0.93	0.03903
7:48451502:C:T	50	100	0.76	0.01126
7:48451600:A:G	50	100	1	0.1058
7:48451638:T:A	50	100	0.98	0.1692
7:48451916:T:A	50	100	0.98	0.1202
7:48452228:C:T	50	100	0.99	0.3332
7:48452873:G:A	50	100	1	0.3827
7:48453039:T:C	50	98	1	0.2131
7:48453366:T:C	50	100	1	0.2131
7:48453691:G:A	50	100	0.99	0.1048
7:48453800:T:A	50	100	1	0.2135
7:48454455:C:T	50	100	1	0.2231
7:48454482:A:G	50	100	0.99	0.07062
7:48454586:C:G	50	100	0.96	0.03377
7:48454820:C:A	50	100	1	0.01797
7:48455502:C:A	50	100	1	0.1049
7:48455517:C:T	50	100	0.93	0.01797
7:48455523:C:T	50	100	1	0.1049
7:48455553:G:T	50	100	0.99	0.1997
7:48455605:C:T	50	100	1	0.1049
7:48455758:G:T	50	100	1	0.01017
7:48455789:T:C	50	98	1	0.2313
7:48455888:C:T	50	100	1	0.1558
7:48456023:G:C	50	100	1	0.2302
7:48456104:T:C	50	100	1	0.01489
7:48456123:A:G	50	100	1	0.2302
7:48456214:T:C	50	100	1	0.01743
7:48456231:T:C	50	100	1	0.2308
7:48456278:A:G	50	100	1	0.2302
7:48456408:A:G	50	100	1	0.2302
7:48456538:C:T	49	100	1	0.23
7:48457090:C:T	50	100	1	0.23
7:48457281:A:G	50	100	1	0.23
7:48457619:T:G	50	100	1	0.2302
7:48457970:C:G	50	100	1	0.23
7:48458007:G:C	50	100	1	0.2302
7:48458422:T:G	50	100	1	0.23
7:48458454:A:G	50	98	0.81	0.01888
7:48458477:G:A	50	100	1	0.3355
7:48458849:A:G	50	100	1	0.4581
7:48459073:C:T	50	100	1	0.1049
7:48459181:T:G	50	100	1	0.23
7:48459248:C:T	50	100	0.96	0.0472
7:48459540:A:G	50	100	1	0.1049
7:48459569:A:G	50	100	1	0.01725
7:48459713:T:G	50	100	1	0.3355
7:48459718:G:A	50	100	1	0.2295
7:48459719:A:G	50	100	0.99	0.23
7:48460024:C:T	50	98	1	0.2308
7:48460170:G:A	50	100	1	0.23
7:48460583:C:T	50	100	1	0.23
7:48460827:G:A	50	100	1	0.23
7:48460860:A:G	50	100	1	0.2304
7:48460876:A:G	50	100	1	0.23
7:48461064:C:T	50	100	1	0.2309
7:48461362:G:C	50	100	0.97	0.01797
7:48461389:A:G	50	100	1	0.23
7:48461955:A:G	50	100	1	0.23
7:48462127:T:C	50	100	1	0.2298
7:48462171:G:T	50	100	1	0.2298
7:48462283:A:G	50	100	1	0.2298
7:48462801:A:G	50	100	1	0.2295
7:48463080:A:C	50	100	1	0.01053
7:48463110:G:T	50	100	1	0.1049
7:48463141:T:C	50	100	0.99	0.1353
7:48463182:A:G	50	100	1	0.2295
7:48463286:C:T	50	100	1	0.2298
7:48463413:A:G	50	100	1	0.2298
7:48463446:T:C	50	100	1	0.2298
7:48463504:G:A	50	100	1	0.01725
7:48463511:C:T	50	100	1	0.2298
7:48463695:A:G	50	100	0.99	0.2231
7:48463826:C:T	50	100	1	0.3353
7:48463882:G:A	50	100	1	0.01725
7:48464004:A:G	49	100	1	0.01725
7:48464056:G:C	50	100	1	0.2298
7:48464296:C:A	50	100	1	0.2298
7:48465053:T:C	50	100	1	0.2331
7:48465167:G:A	50	100	1	0.0138
7:48465578:A:G	50	100	1	0.2329
7:48465621:G:A	50	100	1	0.2329
7:48465683:G:A	50	100	0.99	0.1941
7:48465833:T:C	50	100	1	0.1554
7:48465955:T:G	50	100	1	0.01489
7:48466048:A:G	50	100	1	0.2329
7:48466068:T:C	50	100	1	0.3493
7:48466601:A:G	50	100	1	0.1048
7:48466648:T:C	50	100	1	0.2329
7:48466741:G:A	50	100	1	0.1062
7:48466819:G:C	50	100	1	0.3713
7:48466969:A:G	50	100	1	0.2331
7:48467045:A:G	50	100	1	0.2329
7:48467109:G:A	50	100	0.8	0.0216
7:48467110:A:G	50	100	1	0.2326
7:48467130:G:A	50	100	1	0.2326
7:48467349:G:T	50	100	1	0.1068
7:48467478:A:G	50	100	0.99	0.1284
7:48467831:C:T	50	100	1	0.3722
7:48467974:A:G	50	100	1	0.2326
7:48468045:G:C	50	100	1	0.01725
7:48468083:G:T	50	100	1	0.01452
7:48468302:C:T	50	100	1	0.2326
7:48468362:C:T	50	100	1	0.08406
7:48468811:A:G	50	100	1	0.1068
7:48468873:C:A	50	100	1	0.01452
7:48468917:T:C	50	100	1	0.1053
7:48469003:T:C	50	100	1	0.2326
7:48469018:A:C	50	100	1	0.2326
7:48469222:C:A	50	100	1	0.1068
7:48469465:G:A	50	98	0.93	0.07571
7:48469523:A:G	50	100	0.99	0.3395
7:48469790:C:T	50	100	1	0.1055
7:48469879:C:A	50	100	1	0.1068
7:48469896:G:T	50	100	0.94	0.01725
7:48470071:G:C	50	100	1	0.1556
7:48471251:A:T	50	100	1	0.1051
7:48471254:C:T	50	100	1	0.01707
7:48471259:C:T	50	100	0.99	0.07008
7:48471490:A:T	50	100	0.99	0.02215
7:48471700:T:C	50	100	1	0.3477
7:48471746:T:C	50	100	1	0.2326
7:48472247:T:A	50	100	1	0.1051
7:48472419:A:G	50	100	0.99	0.3379
7:48472494:G:A	50	98	0.93	0.02106
7:48472647:G:A	50	100	1	0.01852
7:48472802:T:C	50	100	1	0.2157
7:48472867:G:A	50	100	0.95	0.06954
7:48472870:C:T	50	100	0.99	0.1986
7:48472993:C:T	50	100	1	0.1578
7:48473056:G:A	50	100	1	0.01017
7:48473262:C:G	50	100	1	0.136
7:48473322:C:T	50	100	0.99	0.1924
7:48473689:A:C	50	100	0.99	0.1051
7:48474220:A:G	50	98	0.98	0.02269
7:48474307:T:G	50	98	0.99	0.2229
7:48474914:A:G	50	100	1	0.3655
7:48474980:C:T	50	100	1	0.02215
7:48475300:T:G	50	100	1	0.01816
7:48475715:C:A	50	100	1	0.02215
7:48475735:G:A	50	100	0.98	0.203
7:48476097:A:G	50	100	0.92	0.01688
7:48476418:C:A	50	100	0.98	0.1937
7:48476809:G:A	50	100	1	0.01816
7:48476819:A:G	50	100	1	0.3647
7:48476906:A:G	50	100	0.99	0.35
7:48477130:C:T	50	100	1	0.3074
7:48477454:A:G	49	98	0.97	0.06318
7:48477648:C:A	50	100	1	0.0423
7:48478194:T:C	49	100	0.99	0.1038
7:48478602:C:T	50	100	0.99	0.1592
7:48478686:G:T	50	100	1	0.01816
7:48478713:G:T	50	100	1	0.1937
7:48478931:G:A	50	100	1	0.3302
7:48479010:C:T	50	98	1	0.02977
7:48479011:G:C	50	100	1	0.01507
7:48479021:C:T	50	100	1	0.01707
7:48479140:C:T	50	100	1	0.01725
7:48479232:G:A	50	100	1	0.02977
7:48479528:C:G	50	100	0.98	0.05556
7:48479578:T:A	50	98	1	0.217
7:48480076:C:T	50	100	1	0.06137
7:48480440:G:A	50	100	1	0.02269
7:48480502:C:T	50	100	1	0.01816
7:48480543:C:A	50	100	1	0.1596
7:48480606:C:T	50	100	1	0.02269
7:48480910:G:A	50	100	1	0.1937
7:48481063:C:G	50	100	1	0.01452
7:48481183:A:T	50	98	1	0.3802
7:48481649:G:A	37	100	1	0.01707
7:48482251:C:G	50	100	1	0.01707
7:48482638:T:C	50	100	1	0.284
7:48483248:C:G	50	100	1	0.409
7:48483249:A:G	50	100	1	0.4087
7:48483802:G:A	50	100	1	0.01743
7:48483965:T:A	50	100	1	0.0207
7:48484003:A:G	50	98	1	0.063
7:48484036:T:A	50	100	1	0.05174
7:48484052:C:T	49	98	1	0.1934
7:48484073:G:A	50	98	1	0.063
7:48484741:A:G	50	98	1	0.1932
7:48484742:C:A	50	98	1	0.1932
7:48484860:C:T	50	100	1	0.06318
7:48484874:G:A	50	100	1	0.06336
7:48485265:A:C	50	100	1	0.06318
7:48485912:A:G	50	100	1	0.4996
7:48485964:G:T	50	100	1	0.2173
7:48485965:C:T	50	100	1	0.2173
7:48486157:G:A	50	100	1	0.1944
7:48486428:T:C	50	100	1	0.01725
7:48486525:C:G	50	100	1	0.0345
7:48486761:G:A	50	100	1	0.1934
7:48487028:T:C	50	100	1	0.4995
7:48487234:C:T	50	100	0.98	0.0345
7:48487243:G:A	50	100	1	0.05211
7:48487314:A:C	49	95.9	0.98	0.2037
7:48487319:C:A	49	85.7	0.98	0.1981
7:48487324:C:A	48	91.7	1	0.3549
7:48487414:G:A	50	100	1	0.1944
7:48487647:A:C	50	100	1	0.1944
7:48487964:T:C	50	100	0.96	0.03686
7:48488064:G:A	50	100	1	0.3066
7:48488213:A:G	50	100	1	0.1906
7:48488349:T:C	50	100	1	0.1609
7:48488484:C:T	50	100	1	0.2431
7:48488699:T:C	50	100	1	0.1934
7:48489135:G:A	50	100	1	0.1944
7:48489326:G:C	50	100	1	0.06318
7:48489568:G:C	50	100	1	0.1946
7:48489605:T:C	50	100	1	0.1932
7:48490455:C:T	50	100	1	0.1932
7:48490802:G:A	50	100	1	0.1935
7:48491135:G:A	50	100	1	0.1944
7:48491262:A:G	50	100	0.92	0.01344
7:48491494:G:A	50	100	0.98	0.05556
7:48491992:C:T	50	100	1	0.307
7:48492823:C:T	50	100	0.95	0.06427
7:48493065:C:T	50	100	0.99	0.03849
7:48493912:C:T	50	100	1	0.4998
7:48494030:A:G	50	100	1	0.06318
7:48494090:T:G	50	100	1	0.01816
7:48494425:G:A	50	100	1	0.193
7:48494666:G:A	50	100	0.99	0.05792
7:48494928:A:T	50	100	1	0.0207
7:48495104:A:G	50	100	1	0.01816
7:48495432:G:A	50	100	1	0.01816
7:48495710:T:G	50	100	1	0.4473
7:48495844:A:G	50	100	1	0.03504
7:48497457:G:A	50	100	1	0.05192
7:48497826:G:A	50	100	1	0.4473
7:48497947:C:T	50	100	1	0.1723
7:48497992:A:G	50	100	1	0.1367
7:48498009:T:C	50	100	1	0.1365
7:48499174:A:G	50	100	1	0.281
7:48499212:C:T	50	100	1	0.1932
7:48499437:C:T	50	100	1	0.02288
7:48499687:C:T	50	100	1	0.1725
7:48500039:G:A	50	100	1	0.01725
7:48500696:C:T	50	100	1	0.06318
7:48500720:C:T	50	100	1	0.05174
7:48500828:A:G	50	100	1	0.08279
7:48500830:C:T	50	100	1	0.01162
7:48500964:A:G	50	100	1	0.4991
7:48501063:G:A	50	100	1	0.02542
7:48501120:A:G	50	100	1	0.1932
7:48501131:G:T	50	100	1	0.1725
7:48501343:C:T	50	100	1	0.1932
7:48501348:G:A	50	100	1	0.1948
7:48501594:T:G	50	100	1	0.4473
7:48501875:A:G	50	100	1	0.1932
7:48502121:A:G	50	100	1	0.02288
7:48502828:G:T	50	100	1	0.1725
7:48503194:C:T	50	100	1	0.1932
7:48503469:A:G	49	100	1	0.01289
7:48503593:C:T	49	100	1	0.02269
7:48504437:T:C	50	100	1	0.4473
7:48504518:A:G	50	100	1	0.02269
7:48504615:T:A	50	100	1	0.1594
7:48504781:G:A	50	100	1	0.01725
7:48505068:C:T	50	100	0.94	0.02088
7:48505210:T:C	50	100	1	0.4995
7:48505215:A:G	50	100	1	0.193
7:48505387:A:G	50	100	1	0.02269
7:48505653:T:C	50	100	1	0.1452
7:48505775:G:C	50	100	1	0.4473
7:48505832:A:G	50	100	1	0.02088
7:48506193:T:C	50	100	1	0.193
7:48506283:A:T	50	98	1	0.3074
7:48506415:T:C	50	100	1	0.193
7:48507198:G:A	50	100	1	0.01816
7:48507231:T:C	50	100	1	0.06336
7:48507345:T:C	50	98	0.99	0.447
7:48507801:C:A	50	100	1	0.02288
7:48508598:A:G	50	100	1	0.2257
7:48508713:T:A	50	100	1	0.2257
7:48508830:G:A	50	100	1	0.02088
7:48509290:G:A	50	100	1	0.01344
7:48509328:A:G	50	100	1	0.01725
7:48509959:C:T	50	100	1	0.2259
7:48510037:G:A	50	100	1	0.2257
7:48510397:A:G	50	100	1	0.2259
7:48510892:T:C	50	100	1	0.01816
7:48510906:G:A	50	100	1	0.4486
7:48510950:C:T	50	100	1	0.02124
7:48511508:G:T	50	98	0.95	0.01398
7:48511655:A:G	50	100	1	0.01725
7:48511743:C:A	50	100	1	0.1952
7:48511850:A:G	50	100	1	0.0207
7:48511913:G:A	50	100	0.99	0.1511
7:48511978:A:G	50	100	1	0.01816
7:48512004:A:G	50	100	1	0.2259
7:48512149:G:A	50	100	0.96	0.02106
7:48513099:T:C	50	100	1	0.4486
7:48513145:T:C	50	100	1	0.325
7:48513312:C:G	50	100	1	0.4486
7:48513346:G:A	50	100	1	0.2052
7:48513594:G:A	50	98	1	0.06336
7:48513756:G:A	50	100	0.99	0.2678
7:48513778:A:G	50	100	0.99	0.01162
7:48514019:A:G	50	100	1	0.325
7:48514638:G:A	49	100	1	0.01816
7:48514988:A:G	50	100	1	0.2939
7:48515037:C:T	50	100	1	0.1935
7:48515199:A:G	50	100	1	0.3252
7:48515254:G:A	50	100	1	0.01725
7:48515545:C:T	50	100	1	0.0207
7:48515682:C:G	50	100	1	0.3076
7:48515692:A:T	50	100	1	0.02542
7:48516123:G:A	50	100	0.98	0.01816
7:48516432:A:G	50	100	0.95	0.02524
7:48516465:T:A	50	100	0.99	0.1935
7:48517218:G:C	50	100	1	0.06354
7:48517248:T:C	50	100	1	0.01816
7:48517545:A:C	50	100	1	0.06336
7:48517911:G:C	50	100	0.82	0.02179
7:48518970:C:A	50	100	0.99	0.1928
7:48519062:G:A	50	100	1	0.3281
7:48519430:A:G	50	100	1	0.06536
7:48519573:C:T	50	100	1	0.03758
7:48519898:C:A	50	100	1	0.03304
7:48519984:A:G	50	100	1	0.07317
7:48519997:G:C	50	100	1	0.01634
7:48520070:G:A	50	100	1	0.07335
7:48520100:T:C	50	100	1	0.07353
7:48520309:A:G	50	100	1	0.08315
7:48520414:C:G	50	100	1	0.04285
7:48520416:A:G	50	100	1	0.08297
7:48520490:G:A	50	100	1	0.08297
7:48520554:A:T	50	98	1	0.07135
7:48520555:A:T	50	98	1	0.07099
7:48520569:G:A	50	100	1	0.08351
7:48520584:T:C	50	100	1	0.08315
7:48520626:A:C	50	100	1	0.08315
7:48520778:A:C	50	100	1	0.4686
7:48520812:T:C	50	100	1	0.1596
7:48520838:G:A	50	100	1	0.06518
7:48520891:C:G	50	100	1	0.01344
7:48520964:T:G	50	100	1	0.01816
7:48521001:G:A	50	100	1	0.08533
7:48521038:T:C	50	100	1	0.08333
7:48521266:G:C	50	100	1	0.0837
7:48521464:G:A	50	100	1	0.0837
7:48521499:G:A	50	100	0.99	0.1102
7:48521695:A:T	50	100	1	0.0837
7:48521775:C:T	50	100	1	0.0837
7:48521928:A:G	50	100	1	0.06536
7:48522179:A:G	50	100	1	0.0837
7:48522208:A:C	50	100	1	0.0837
7:48522448:G:C	50	100	1	0.08279
7:48522531:T:C	50	100	1	0.0837
7:48522872:A:G	50	100	1	0.0837
7:48523325:T:C	50	100	1	0.0837
7:48523329:G:C	50	100	1	0.01725
7:48523336:G:A	50	100	1	0.0837
7:48523544:G:A	50	100	1	0.08424
7:48523803:T:A	50	100	1	0.06536
7:48523838:C:T	50	100	1	0.0837
7:48523846:C:G	50	100	1	0.0837
7:48523937:C:T	50	98	1	0.0837
7:48524013:A:G	50	100	1	0.0837
7:48524040:A:G	50	100	0.96	0.08824
7:48524156:A:C	50	100	1	0.4631
7:48524317:A:G	50	100	1	0.0837
7:48524876:T:G	50	100	1	0.0837
7:48525043:C:T	50	98	0.99	0.1846
7:48525293:A:G	50	98	1	0.1981
7:48525366:C:T	50	100	1	0.08442
7:48525406:A:G	50	100	1	0.0837
7:48525528:A:C	50	100	1	0.01852
7:48525610:C:G	50	100	1	0.1975
7:48525713:T:C	50	100	1	0.06663
7:48525733:G:T	50	100	0.94	0.02669
7:48526318:A:G	50	100	1	0.1845
7:48526864:T:G	50	100	1	0.01797
7:48527238:T:A	50	100	1	0.1587
7:48527328:G:C	50	100	1	0.1964
7:48527539:G:C	50	100	1	0.1846
7:48527548:T:C	50	100	1	0.1846
7:48527581:A:G	50	100	1	0.1846
7:48527594:C:T	50	100	1	0.02651
7:48527937:G:T	50	100	1	0.185
7:48527940:A:C	50	100	1	0.06681
7:48527973:T:C	50	100	1	0.185
7:48528118:A:G	50	100	0.94	0.01362
7:48528447:C:A	50	100	1	0.185
7:48528571:G:A	50	100	1	0.185
7:48528807:A:G	50	100	1	0.04012
7:48528829:G:A	50	100	0.99	0.1812
7:48529250:A:C	50	100	1	0.1963
7:48529394:A:C	50	100	1	0.06681
7:48529407:C:T	50	100	1	0.01797
7:48529633:G:C	50	100	1	0.1963
7:48529838:A:T	50	100	0.99	0.2032
7:48531094:T:C	50	100	1	0.1852
7:48531132:T:A	50	100	0.99	0.1605
7:48531432:C:G	50	100	1	0.01725
7:48531456:A:C	50	100	1	0.01398
7:48531554:T:C	50	100	0.99	0.01598
7:48531756:G:A	50	98	1	0.1901
7:48531770:A:G	50	98	1	0.1852
7:48531771:T:G	50	98	1	0.1852
7:48532015:G:T	50	100	1	0.1852
7:48532023:T:C	50	100	1	0.01725
7:48532031:T:C	50	100	1	0.1852
7:48532313:T:C	50	100	1	0.01852
7:48532660:A:T	50	100	1	0.4611
7:48532758:T:C	50	100	1	0.1854
7:48532987:T:G	50	100	1	0.159
7:48533159:G:C	50	100	1	0.1957
7:48533251:G:T	50	100	1	0.06663
7:48533257:A:G	50	100	1	0.04521
7:48533563:G:A	50	100	1	0.1854
7:48533679:T:C	50	100	0.97	0.08315
7:48533889:T:A	50	100	1	0.01162
7:48534615:A:G	50	100	1	0.02342
7:48534656:A:G	50	100	1	0.1866
7:48534821:T:G	50	100	1	0.04521
7:48534983:T:C	50	100	1	0.02342
7:48535504:G:A	50	100	1	0.1868
7:48535893:T:C	50	100	1	0.4602
7:48536094:T:C	50	100	1	0.04067
7:48536424:G:A	50	100	1	0.0207
7:48536439:G:A	50	100	1	0.01852
7:48536483:A:T	50	100	1	0.04303
7:48537119:A:C	50	100	1	0.0207
7:48537530:C:T	50	100	1	0.01797
7:48538017:T:C	50	100	1	0.1866
7:48538100:C:T	50	98	0.99	0.1855
7:48538388:A:G	50	100	1	0.04521
7:48538392:C:T	50	100	1	0.1855
7:48538447:T:G	50	100	1	0.1821
7:48538578:A:T	50	100	1	0.1618
7:48538758:T:A	50	100	1	0.1866
7:48538896:C:T	50	100	1	0.06663
7:48539007:G:A	50	100	1	0.1866
7:48539061:G:A	50	100	1	0.05901
7:48539470:T:C	50	100	1	0.1866
7:48539525:A:G	50	100	0.99	0.1294
7:48539563:A:G	50	100	1	0.1868
7:48539762:G:T	50	100	1	0.1866
7:48539856:C:A	50	100	1	0.03304
7:48540318:G:C	50	100	1	0.01797
7:48541010:A:G	50	100	1	0.1857
7:48541227:T:C	50	100	1	0.01797
7:48541346:C:T	50	100	1	0.1598
7:48541467:A:T	50	100	1	0.1855
7:48541633:C:T	50	100	1	0.06663
7:48541853:G:A	50	100	1	0.1605
7:48542041:G:A	50	100	1	0.1855
7:48542124:A:C	50	100	0.99	0.1855
7:48542805:G:T	50	100	1	0.02633
7:48542899:A:T	50	100	1	0.1855
7:48543221:C:T	50	98	1	0.1924
7:48543361:C:T	50	100	1	0.181
7:48543584:G:A	50	100	1	0.181
7:48544316:C:T	50	100	1	0.01725
7:48544458:A:G	50	100	1	0.1857
7:48544474:T:G	50	98	1	0.1857
7:48544543:T:G	50	100	1	0.1857
7:48544780:G:A	50	100	1	0.1857
7:48544868:A:G	50	100	1	0.1857
7:48545103:G:A	50	100	1	0.1859
7:48545329:G:C	50	100	1	0.0443
7:48545501:G:C	50	100	1	0.01725
7:48545554:A:G	50	100	1	0.1857
7:48545586:G:A	50	100	1	0.1857
7:48546260:A:G	50	100	1	0.1857
7:48546434:T:G	50	100	1	0.01797
7:48546498:C:T	50	100	1	0.06681
7:48546508:C:T	50	100	1	0.1857
7:48546517:C:T	50	100	1	0.1857
7:48546685:G:A	50	100	0.99	0.1986
7:48546686:T:C	50	100	1	0.1857
7:48546687:A:G	50	100	1	0.02288
7:48546825:A:G	50	100	1	0.1857
7:48547033:G:A	50	100	1	0.04049
7:48547089:T:A	50	100	1	0.1857
7:48547187:T:C	50	100	1	0.1857
7:48547188:C:T	50	100	0.99	0.1857
7:48547386:G:A	50	100	1	0.1857
7:48547719:A:G	50	100	1	0.1812
7:48548015:G:C	50	100	0.99	0.01598
7:48548029:C:G	50	100	1	0.1857
7:48548120:A:G	50	100	1	0.1859
7:48548229:G:A	49	100	1	0.1857
7:48548314:C:A	50	100	1	0.1888
7:48548315:G:A	50	100	1	0.1857
7:48548492:G:A	50	100	1	0.1857
7:48548542:T:A	50	100	1	0.1854
7:48548546:A:G	50	100	1	0.1855
7:48548568:C:A	50	100	1	0.1857
7:48548598:G:A	50	100	1	0.1857
7:48548600:T:A	50	100	1	0.1857
7:48548706:A:C	50	100	1	0.1857
7:48548814:T:G	50	100	0.99	0.2199
7:48548850:C:G	50	100	1	0.06681
7:48548961:A:G	50	100	1	0.1857
7:48549102:T:C	50	100	1	0.0207
7:48549110:T:A	50	98	1	0.2723
7:48549225:C:T	49	100	1	0.1599
7:48549298:A:G	50	100	0.96	0.0463
7:48549400:C:T	50	100	1	0.1857
7:48549765:C:T	50	100	1	0.04521
7:48549809:G:T	50	100	1	0.4677
7:48549829:C:T	50	100	1	0.1855
7:48549958:A:G	50	100	1	0.01725
7:48550006:T:G	50	100	1	0.181
7:48550216:C:T	50	100	0.96	0.01852
7:48550308:T:G	50	100	1	0.1855
7:48550401:G:A	50	100	1	0.04575
7:48550408:C:T	50	100	1	0.0207
7:48550606:T:G	50	100	0.99	0.1262
7:48550677:T:C	50	100	1	0.1855
7:48550924:G:A	50	100	1	0.1855
7:48550978:T:G	50	98	1	0.02033
7:48551041:A:G	50	100	0.99	0.2193
7:48551144:G:A	50	100	1	0.1855
7:48551567:G:A	50	100	1	0.1855
7:48551630:T:A	50	100	1	0.1892
7:48551660:A:G	50	100	1	0.06699
7:48551793:C:T	50	100	1	0.1855
7:48551910:T:C	50	100	1	0.1836
7:48551953:A:G	50	100	1	0.1855
7:48551992:C:G	50	100	1	0.04575
7:48552064:G:T	50	100	1	0.4675
7:48552234:C:T	50	100	1	0.01725
7:48552710:G:A	50	100	0.99	0.2197
7:48552749:T:C	50	100	1	0.01344
7:48552754:G:A	50	100	1	0.1886
7:48552960:C:G	50	100	0.9	0.02306
7:48553113:C:A	50	100	1	0.1603
7:48553443:C:A	50	100	1	0.1469
7:48553452:T:C	50	100	1	0.01743
7:48553674:A:G	50	100	1	0.06663
7:48553704:T:C	50	100	1	0.1855
7:48553761:G:T	50	100	1	0.1855
7:48553931:C:T	50	100	1	0.1855
7:48553984:G:A	50	100	0.99	0.2168
7:48553995:C:T	50	100	1	0.1855
7:48554092:G:C	50	100	1	0.1854
7:48554126:A:G	50	100	1	0.1855
7:48554288:G:A	50	100	1	0.06663
7:48554637:T:G	50	100	1	0.1854
7:48554760:T:C	50	100	1	0.1854
7:48555517:C:T	50	100	1	0.1854
7:48555781:G:A	50	100	1	0.01816
7:48555844:C:T	50	100	1	0.1854
7:48555846:A:G	50	100	1	0.1857
7:48555930:T:A	50	100	1	0.1854
7:48556008:T:A	50	100	1	0.01797
7:48556168:A:G	50	100	1	0.1854
7:48556287:A:G	50	100	1	0.1854
7:48556369:T:C	50	100	1	0.1854
7:48556391:C:A	50	98	1	0.4611
7:48556421:T:C	50	100	1	0.03468
7:48556695:T:C	50	100	1	0.02342
7:48556741:T:G	50	100	1	0.3836
7:48556876:T:C	50	100	1	0.1854
7:48557060:G:C	50	100	1	0.1852
7:48557068:A:G	50	100	1	0.04067
7:48557420:G:T	50	100	1	0.03468
7:48557671:A:G	50	100	1	0.1852
7:48557692:T:A	50	100	1	0.04466
7:48557801:G:A	50	100	1	0.1854
7:48557867:A:G	50	100	1	0.1977
7:48557884:T:G	50	100	1	0.1854
7:48557973:G:A	50	100	1	0.02288
7:48557997:G:A	50	100	1	0.1852
7:48558660:A:G	50	100	1	0.1855
7:48558799:C:T	50	100	1	0.1852
7:48558838:G:T	50	100	1	0.1852
7:48558866:G:A	50	100	1	0.04466
7:48558900:G:C	50	100	1	0.2131
7:48559219:C:T	50	100	1	0.04067
7:48559314:T:C	50	100	1	0.1852
7:48559517:G:A	50	100	1	0.1852
7:48559548:A:G	50	100	1	0.02288
7:48559684:A:G	50	100	1	0.1852
7:48559738:G:A	50	100	1	0.04049
7:48559745:A:G	50	100	1	0.1852
7:48559763:G:T	50	100	1	0.1852
7:48559789:G:A	50	100	1	0.4606
7:48559792:T:A	50	100	1	0.1852
7:48560040:A:G	50	100	1	0.1852
7:48560135:C:T	50	100	1	0.1852
7:48560168:A:G	50	100	1	0.2522
7:48560214:C:T	50	100	1	0.1852
7:48560220:G:A	50	100	1	0.0207
7:48560300:C:A	50	100	1	0.04067
7:48560384:T:C	50	100	0.99	0.1852
7:48560394:G:A	50	100	1	0.01997
7:48560411:A:C	50	100	1	0.185
7:48560441:C:G	50	100	1	0.185
7:48560497:C:T	50	100	1	0.1852
7:48560899:C:T	50	100	1	0.1471
7:48561137:C:T	50	100	1	0.1855
7:48561183:T:G	50	100	1	0.1852
7:48561190:C:T	50	100	1	0.1968
7:48561240:A:G	50	100	1	0.04557
7:48561567:A:T	50	100	1	0.1852
7:48561568:C:G	50	100	1	0.2008
7:48561712:G:A	49	100	1	0.1854
7:48561880:G:T	50	100	1	0.02342
7:48562070:G:C	50	100	1	0.1852
7:48562113:A:G	50	90	0.98	0.1972
7:48562134:G:A	50	100	1	0.4608
7:48562215:T:A	50	100	1	0.01743
7:48562277:T:A	50	100	0.83	0.02052
7:48562962:A:G	50	100	1	0.1806
7:48563574:C:T	50	100	0.99	0.1852
7:48563705:T:C	50	100	0.99	0.1852
7:48563832:G:T	49	81.6	0.76	0.07026
7:48563901:G:C	50	100	1	0.4611
7:48564007:T:A	50	100	0.99	0.1848
7:48564008:T:C	50	100	0.99	0.1848
7:48564020:A:G	50	100	0.99	0.1848
7:48564070:C:A	50	100	1	0.01725
7:48564108:G:A	50	100	0.99	0.1848
7:48564282:T:G	50	100	1	0.04012
7:48564335:T:C	50	100	1	0.1977
7:48564459:G:A	50	100	0.99	0.1848
7:48564509:G:T	50	100	0.99	0.1848
7:48564640:T:C	50	100	0.99	0.1848
7:48564688:G:A	50	100	0.99	0.1848
7:48564709:G:A	50	100	0.99	0.1861
7:48564861:A:G	50	100	0.99	0.185
7:48564903:A:G	50	100	0.99	0.1848
7:48564982:A:G	50	100	1	0.1848
7:48564983:T:C	50	100	1	0.185
7:48565070:G:T	50	100	1	0.1854
7:48565071:T:C	50	100	1	0.185
7:48565099:C:T	50	100	1	0.1963
7:48565383:T:G	50	100	0.99	0.217
7:48565414:G:T	50	100	1	0.185
7:48565544:C:T	50	100	1	0.01852
7:48565892:A:G	50	100	1	0.1852
7:48566012:A:C	50	100	1	0.06681
7:48566385:C:T	50	100	1	0.03431
7:48566428:G:A	50	100	1	0.181
7:48566502:G:C	50	100	1	0.1806
7:48566962:C:G	50	100	1	0.2208
7:48567048:C:A	50	100	1	0.1806
7:48567055:C:A	50	100	1	0.01779
7:48567284:A:T	50	100	1	0.2208
7:48567462:A:G	50	98	1	0.01725
7:48567581:A:G	50	100	1	0.04012
7:48567628:A:T	50	100	1	0.04466
7:48567810:A:T	50	100	0.98	0.1616
7:48568814:T:C	50	100	0.99	0.2168
7:48568972:T:C	50	100	1	0.04557
7:48569410:T:C	50	100	1	0.01779
7:48569438:T:G	50	100	1	0.01725
7:48569474:A:C	50	100	1	0.2398
7:48569608:C:T	50	100	1	0.461
7:48569725:A:G	50	100	1	0.2398
7:48570532:C:A	50	100	1	0.1806
7:48570535:G:A	50	100	1	0.01779
7:48570593:T:G	50	100	1	0.08606
7:48570843:T:C	50	100	1	0.01852
7:48571180:G:A	50	100	1	0.04575
7:48571181:A:T	50	100	1	0.04557
7:48571396:T:G	50	100	1	0.0207
7:48572096:T:C	50	100	1	0.08588
7:48572151:G:C	50	100	1	0.01779
7:48572617:A:G	50	100	1	0.04593
7:48572706:T:G	50	100	1	0.01779
7:48573155:T:G	50	100	1	0.06681
7:48573199:A:G	50	100	0.99	0.2199
7:48573662:A:C	50	100	1	0.01725
7:48573876:T:C	50	100	1	0.05011
7:48574006:A:G	50	98	1	0.09041
7:48574205:T:C	50	100	0.89	0.01834
7:48574298:G:A	50	100	1	0.09041
7:48574709:A:G	50	100	1	0.09023
7:48574790:A:T	50	100	1	0.1806
7:48575629:G:C	50	100	1	0.06681
7:48575633:G:A	50	100	1	0.01725
7:48575649:A:G	50	100	0.99	0.1607
7:48575939:A:G	50	100	1	0.01779
7:48576196:C:T	50	100	1	0.04557
7:48576377:A:G	50	100	1	0.09023
7:48576417:G:A	50	100	1	0.04012
7:48576594:G:A	50	100	1	0.04012
7:48576891:C:T	50	100	1	0.1975
7:48577412:A:T	50	100	1	0.04012
7:48577413:C:A	50	100	1	0.2702
7:48578165:A:T	50	100	1	0.01852
7:48578300:A:G	50	100	1	0.03577
7:48578518:G:T	50	100	1	0.01779
7:48578859:C:G	50	100	1	0.1972
7:48579083:C:G	50	100	1	0.02288
7:48579185:C:G	50	100	1	0.09041
7:48579271:C:T	50	100	1	0.04575
7:48579646:A:G	50	100	1	0.09041
7:48579660:C:T	50	100	0.94	0.0492
7:48579756:G:C	50	100	1	0.1805
7:48580606:G:A	50	100	1	0.1803
7:48580843:T:A	50	100	1	0.04012
7:48581098:G:A	50	100	0.83	0.02052
7:48581108:A:G	50	100	1	0.01997
7:48581862:T:C	50	100	1	0.02342
7:48582270:C:T	50	100	1	0.08951
7:48582294:T:C	50	100	1	0.08951
7:48582319:T:A	50	100	1	0.06681
7:48582609:G:T	50	100	1	0.08987
7:48583201:C:G	50	100	1	0.01017
7:48583206:G:C	50	100	1	0.09041
7:48583457:T:C	50	100	1	0.08969
7:48583731:T:C	50	100	0.99	0.2039
7:48584290:T:C	50	100	1	0.04012
7:48584502:G:A	50	100	1	0.04012
7:48584851:G:A	50	100	1	0.04012
7:48585153:A:T	50	100	1	0.3377
7:48585381:G:T	50	100	1	0.04557
7:48585670:T:G	50	100	1	0.05029
7:48585786:T:G	50	100	1	0.09041
7:48585791:C:G	50	100	1	0.04557
7:48585983:T:C	50	100	1	0.08896
7:48586025:G:A	50	100	1	0.04993
7:48586264:A:G	50	100	0.99	0.1806
7:48586422:C:G	50	100	1	0.09931
7:48586584:G:A	50	100	1	0.146
7:48586598:T:A	50	100	1	0.09931
7:48586858:T:G	50	100	0.99	0.2371
7:48586884:G:C	50	100	0.98	0.3197
7:48586904:T:G	50	100	0.99	0.2373
7:48587049:C:G	50	98	0.96	0.2411
7:48587479:T:C	50	100	1	0.03032
7:48587839:T:G	50	100	0.96	0.01779
7:48587858:A:G	50	100	1	0.1688
7:48587874:A:G	50	100	1	0.2072
7:48588064:T:C	50	100	1	0.165
7:48588124:G:C	50	100	0.92	0.01198
7:48588258:G:A	50	100	1	0.1647
7:48588352:G:A	50	100	0.98	0.01344
7:48588443:C:T	50	100	0.97	0.01362
7:48588471:A:T	50	100	0.97	0.1581
7:48588508:T:G	50	100	0.99	0.4332
7:48588530:G:T	50	100	0.99	0.1371
7:48588531:A:G	50	100	0.99	0.169
7:48588625:T:C	50	100	1	0.1993
7:48589698:G:T	50	100	0.99	0.02215
7:48590098:G:T	50	100	0.99	0.1652
7:48590629:G:A	50	100	1	0.1376
7:48590924:T:C	50	100	0.99	0.1681
7:48590968:G:A	50	100	0.97	0.07444
7:48590980:C:A	50	100	1	0.01525
7:48591196:A:G	50	100	0.98	0.03686
7:48591283:A:C	50	100	0.99	0.07571
7:48591332:A:G	50	100	0.99	0.165
7:48591572:G:A	50	100	1	0.04121
7:48591702:G:T	50	100	0.99	0.1681
7:48592016:G:A	49	100	1	0.02088
7:48593374:A:G	50	100	0.98	0.1654
7:48593460:T:C	50	100	0.97	0.1589
7:48593634:T:A	50	100	1	0.04067
7:48593890:C:A	50	100	0.99	0.1004
7:48594513:C:A	50	100	0.99	0.1993
7:48594517:A:G	50	100	0.96	0.1331
7:48594572:C:T	50	100	0.98	0.1659
7:48594699:C:A	50	100	0.98	0.1656
7:48595442:C:T	50	100	0.98	0.1658
7:48595513:T:G	50	100	0.93	0.02487
7:48595760:C:G	50	98	0.98	0.2373
7:48595809:A:T	50	98	0.98	0.2326
7:48596721:C:G	50	98	0.98	0.3348
7:48596911:A:G	50	100	0.98	0.3526
7:48597312:C:G	50	100	0.96	0.02106
7:48597361:C:T	50	100	0.98	0.02288
7:48597574:G:A	50	100	1	0.2239
7:48598582:A:G	50	100	1	0.01344
7:48598832:G:A	50	98	0.98	0.2246
7:48599217:A:T	50	100	1	0.1979
7:48599950:G:A	50	100	0.99	0.03105
7:48600018:G:A	50	100	0.97	0.02088
7:48600611:G:A	50	100	0.99	0.05537
7:48600807:C:G	50	100	1	0.05537
7:48600853:C:T	50	100	0.95	0.02433
7:48601144:C:T	50	100	1	0.05537
7:48601403:G:A	50	100	0.99	0.02941
7:48601657:T:A	50	100	1	0.05537
7:48601716:G:A	50	100	1	0.05537
7:48602033:G:A	50	100	1	0.05537
7:48602416:T:G	50	100	1	0.05537
7:48602434:C:T	50	100	0.98	0.05465
7:48602704:C:T	50	100	1	0.05556
7:48602765:A:G	50	100	1	0.05574
7:48602822:A:G	50	100	0.98	0.07371
7:48603207:T:C	50	100	1	0.05628
7:48603256:T:C	50	100	1	0.05592
7:48603591:G:A	50	100	1	0.02415
7:48603641:T:C	50	100	1	0.01325
7:48603679:C:T	50	100	0.99	0.3239
7:48603714:G:A	50	100	0.98	0.2257
7:48604016:C:T	50	100	0.97	0.02651
7:48604672:A:G	50	100	0.99	0.3135
7:48605141:C:T	50	100	1	0.02106
7:48605517:A:C	50	100	0.99	0.09931
7:48605618:G:A	50	100	0.94	0.02269
7:48605772:T:G	50	100	0.98	0.05483
7:48606336:C:T	50	100	1	0.05556
7:48606449:A:G	50	100	0.88	0.01452
7:48606664:C:G	50	98	1	0.05556
7:48606696:G:A	50	98	1	0.02905
7:48606710:G:A	50	100	1	0.05556
7:48606816:C:T	50	100	1	0.02941
7:48607256:A:G	50	100	1	0.03431
7:48607323:C:A	50	100	1	0.0345
7:48608098:C:T	50	100	1	0.01325
7:48608132:C:T	50	98	0.94	0.04575
7:48608133:G:A	50	100	1	0.1084
7:48608382:G:C	50	100	1	0.02088
7:48608581:T:C	50	100	1	0.02124
7:48608839:T:C	50	100	0.98	0.03813
7:48609201:C:T	50	100	1	0.1082
7:48609462:T:C	50	100	1	0.1084
7:48609582:G:A	50	100	0.99	0.224
7:48609727:A:T	50	100	1	0.1082
7:48609762:C:T	50	100	1	0.02088
7:48609771:A:G	50	100	1	0.1086
7:48610112:T:G	50	100	1	0.03268
7:48610113:C:T	50	100	1	0.03268
7:48610392:T:C	50	100	1	0.1084
7:48610400:G:A	50	100	0.99	0.3168
7:48610534:C:G	50	100	0.99	0.219
7:48610648:G:T	50	100	1	0.1084
7:48610732:T:A	50	100	0.96	0.05011
7:48610885:T:C	50	100	1	0.1084
7:48610907:C:G	50	100	0.77	0.01961
7:48611154:C:T	50	100	1	0.03105
7:48611610:A:G	50	100	0.99	0.1877
7:48611637:T:C	50	100	1	0.0325
7:48611710:G:A	50	100	1	0.01307
7:48612047:G:A	50	100	1	0.01634
7:48612489:A:C	50	100	0.99	0.2574
7:48612628:C:T	50	100	0.99	0.43120000000000003
7:48612641:G:A	50	100	1	0.02088
7:48613032:C:T	50	100	0.99	0.4608
7:48613075:G:A	50	100	0.99	0.4611
7:48613281:C:T	50	100	1	0.01489
7:48613328:A:G	50	100	0.99	0.4611
7:48613529:G:A	43	100	0.98	0.01325
7:48613680:A:G	50	88	0.98	0.2128
7:48613731:T:A	50	98	0.97	0.2689
7:48613985:C:T	49	98	0.97	0.2698
7:48614325:C:T	50	98	1	0.01761
7:48614478:G:A	50	100	1	0.01471
7:48614780:C:G	50	88	0.96	0.1888
7:48614989:A:G	50	88	0.96	0.2447
7:48615150:C:A	50	94	0.97	0.4955
7:48615165:G:A	50	94	0.98	0.4949
7:48615173:A:G	50	100	0.97	0.183
7:48615566:A:G	50	100	1	0.02052
7:48616001:T:A	50	100	0.99	0.2364
7:48616464:T:C	50	100	0.99	0.4673
7:48616611:A:G	50	100	0.99	0.2373
7:48616690:G:A	49	100	1	0.02469
7:48617178:G:T	50	98	1	0.01398
7:48617945:A:G	50	100	0.99	0.2249
7:48618940:C:T	50	100	1	0.01126
7:48619534:C:G	50	100	1	0.4463
7:48619577:T:C	50	100	1	0.01434
7:48619623:A:T	50	100	1	0.2369
7:48620242:C:T	50	100	1	0.4463
7:48620366:C:T	50	100	1	0.4466
7:48620696:A:G	50	100	1	0.02106
7:48620767:G:A	50	100	1	0.4671
7:48620845:A:C	50	100	1	0.4668
7:48621067:C:T	50	100	1	0.02959
7:48621393:G:A	50	100	0.86	0.01816
7:48621399:C:T	50	100	0.99	0.0187
7:48621676:A:C	50	100	1	0.01434
7:48621690:T:C	50	100	1	0.187
7:48621834:A:G	50	100	1	0.01144
7:48621950:T:C	50	100	1	0.4673
7:48622085:A:G	50	100	0.98	0.2019
7:48622693:T:G	50	98	0.99	0.2012
7:48622735:A:G	50	100	0.97	0.02233
7:48622857:A:G	50	100	1	0.4673
7:48622898:A:T	50	100	1	0.02106
7:48623290:T:C	50	100	0.8	0.01834
7:48623485:G:A	50	100	1	0.01398
7:48623862:A:G	50	100	1	0.2248
7:48624041:C:T	49	100	1	0.2794
7:48624345:T:C	50	100	1	0.467
7:48624600:T:A	50	100	1	0.4455
7:48624605:G:A	50	100	1	0.4455
7:48624949:A:G	50	100	0.98	0.02451
7:48625337:C:T	50	100	1	0.02251
7:48625428:A:G	50	100	1	0.09477
7:48626168:G:A	50	100	1	0.2246
7:48626434:T:C	50	100	1	0.2482
7:48626590:G:A	50	100	1	0.02288
7:48626674:G:A	50	100	1	0.02269
7:48626878:G:T	50	98	0.99	0.1992
7:48627247:T:C	50	100	1	0.01434
7:48627361:G:T	50	100	1	0.02288
7:48627788:T:C	50	100	0.98	0.2035
7:48628434:C:T	50	100	0.99	0.04611
7:48629831:G:A	50	100	1	0.02306
7:48629886:A:G	50	100	1	0.03431
7:48630095:G:T	50	100	1	0.01434
7:48630167:A:T	50	100	0.89	0.01235
7:48630803:C:G	50	98	1	0.2222
7:48630855:C:G	50	100	1	0.02288
7:48631092:C:T	50	100	1	0.02288
7:48631165:G:A	50	100	0.98	0.169
7:48631192:T:C	50	100	1	0.02288
7:48631433:T:C	50	100	1	0.02288
7:48631434:G:A	50	100	1	0.01434
7:48631662:G:T	50	100	1	0.02306
7:48631712:A:G	50	100	1	0.02288
7:48631965:C:G	50	100	1	0.01434
7:48632065:G:A	50	100	1	0.2721
7:48632566:G:A	50	100	1	0.01434
7:48632829:G:C	50	100	1	0.02288
7:48632857:G:A	50	100	1	0.238
7:48633260:T:C	50	100	1	0.2758
7:48633430:G:A	50	100	1	0.02288
7:48633693:G:A	50	100	0.61	0.01834
7:48633748:G:A	50	100	1	0.09622
7:48633776:C:A	50	100	1	0.01071
7:48633790:G:A	50	100	1	0.01434
7:48633947:G:C	49	98	0.83	0.03704
7:48634011:A:C	50	100	1	0.01434
7:48634345:T:C	50	100	1	0.2765
7:48634346:A:G	50	100	1	0.2226
7:48634895:C:A	50	100	1	0.01434
7:48634902:G:C	50	100	1	0.02269
7:48635110:G:A	50	100	1	0.02269
7:48635341:T:C	50	100	1	0.02269
7:48635418:G:A	50	100	1	0.01434
7:48635519:C:T	50	100	1	0.2226
7:48636201:A:G	50	100	1	0.02269
7:48636483:T:C	50	100	1	0.01434
7:48636634:G:A	50	100	1	0.02905
7:48637270:G:A	50	100	1	0.02269
7:48637425:A:C	49	91.8	1	0.2355
7:48637811:T:C	50	100	1	0.02269
7:48638149:G:A	50	100	0.82	0.0236
7:48638473:T:G	50	100	1	0.02288
7:48638485:G:A	50	100	0.99	0.2255
7:48638895:A:C	50	100	0.93	0.03105
7:48638983:G:C	50	100	1	0.01434
7:48639253:C:T	50	100	0.93	0.03123
7:48640239:A:G	50	100	1	0.01434
7:48641264:G:A	50	100	1	0.02288
7:48641586:G:A	50	100	1	0.01634
7:48641824:A:G	50	100	1	0.02106
7:48642241:G:A	50	98	1	0.02288
7:48642302:G:A	50	98	0.94	0.03758
7:48642497:T:C	50	98	1	0.08351
7:48642839:A:T	50	100	1	0.2355
7:48643400:C:G	50	100	1	0.09622
7:48643803:C:A	50	98	1	0.2028
7:48644391:A:G	50	100	0.97	0.02723
7:48645003:A:G	50	100	1	0.01253
7:48645134:G:T	50	98	0.99	0.09641
7:48645135:A:T	50	98	0.99	0.09641
7:48646092:A:G	50	100	1	0.08224
7:48646436:G:A	50	96	0.98	0.4036
7:48646529:T:A	50	100	0.99	0.3448
7:48646629:C:A	50	98	1	0.0138
7:48646935:T:C	50	100	1	0.03032
7:48647004:C:A	50	98	0.97	0.3359
7:48647229:A:G	50	100	0.98	0.02415
7:48647666:G:C	50	100	0.99	0.1919
7:48648120:A:G	50	98	0.99	0.3384
7:48648188:A:G	50	100	0.99	0.02433
7:48648371:C:G	50	100	0.92	0.03068
7:48649582:C:T	50	98	0.99	0.2242
7:48649617:G:T	50	100	0.92	0.01707
7:48650031:C:T	50	100	1	0.01471
7:48650381:G:T	50	100	0.98	0.2402
7:48650492:G:A	50	100	0.95	0.03304
7:48651087:A:G	50	100	1	0.03032
7:48651645:T:C	50	100	0.95	0.03903
7:48652304:C:T	50	100	0.99	0.1924
7:48652487:T:C	49	100	1	0.01471
7:48652558:T:C	50	100	0.98	0.07335
7:48652919:C:T	50	98	0.99	0.3174
7:48654357:C:T	50	96	0.99	0.1919
7:48654401:C:T	50	100	0.96	0.02397
7:48654963:T:C	50	100	0.99	0.1919
7:48655015:G:A	50	98	0.98	0.2919
7:48655063:C:T	50	100	0.97	0.07099
7:48655164:G:A	50	100	1	0.02269
7:48656011:G:T	50	100	0.91	0.01253
7:48656163:G:T	50	100	0.99	0.4902
7:48656332:C:A	50	100	0.99	0.4797
7:48656392:A:G	50	98	0.84	0.01126
7:48656862:G:A	50	100	0.98	0.09768
7:48657060:C:T	50	100	0.83	0.0187
7:48657347:G:A	50	98	0.98	0.09913
7:48658222:C:G	50	100	0.96	0.1841
7:48658341:G:A	50	100	0.9	0.02687
7:48658345:G:T	50	100	0.89	0.03105
7:48658479:G:A	50	100	0.9	0.03105
7:48658829:C:T	50	100	0.98	0.0118
7:48658900:C:T	50	100	1	0.01017
7:48658966:T:C	50	100	0.98	0.1843
7:48659028:C:T	50	100	0.97	0.4982
7:48659250:G:A	50	100	1	0.01216
7:48659290:G:A	50	100	0.98	0.1845
7:48659387:T:C	50	100	0.98	0.06627
7:48660197:A:G	50	100	0.91	0.03141
7:48660268:A:C	50	100	0.79	0.02233
7:48660778:A:G	50	100	0.96	0.4604
7:48660819:C:T	50	100	0.89	0.01434
7:48661053:G:A	50	100	0.9	0.01434
7:48661071:G:A	50	100	0.94	0.01325
7:48661172:C:T	50	100	0.9	0.03141
7:48661535:C:A	50	100	1	0.01162
7:48661808:C:T	50	100	0.95	0.2026
7:48662232:A:C	50	100	1	0.02669
7:48662455:T:C	50	100	1	0.02778
7:48662517:C:T	50	100	0.98	0.02778
7:48662570:C:T	50	100	1	0.02651
7:48662707:A:G	50	100	1	0.02614
7:48662725:A:C	50	100	1	0.02614
7:48662766:A:T	50	98	0.98	0.06718
7:48662813:A:G	50	100	0.97	0.01362
7:48662820:C:T	50	100	1	0.02596
7:48662866:C:T	50	100	1	0.02651
7:48663014:A:G	50	100	0.95	0.03667
7:48663186:T:C	50	100	1	0.02633
7:48663549:C:T	50	100	1	0.02633
7:48663652:A:G	50	100	0.96	0.09005
7:48663673:C:T	50	100	1	0.02633
7:48664088:C:T	50	100	0.99	0.3529
7:48664492:C:T	50	100	1	0.01089
7:48664576:C:T	50	100	1	0.02614
7:48664577:G:A	50	100	1	0.02433
7:48664662:T:A	50	100	0.98	0.03431
7:48664663:C:A	50	100	0.98	0.03431
7:48664750:T:A	50	100	1	0.01089
7:48664759:T:C	50	100	1	0.02596
7:48664982:G:T	50	100	0.99	0.01362
7:48665112:G:A	50	100	1	0.02596
7:48665182:T:C	50	100	1	0.02614
7:48665342:A:T	50	98	0.94	0.02524
7:48665461:G:A	50	100	1	0.02614
7:48665463:T:G	50	100	1	0.02614
7:48665473:G:A	50	100	0.99	0.1836
7:48665677:C:A	50	100	1	0.02614
7:48666236:T:C	50	100	0.98	0.02614
7:48666748:A:G	50	100	1	0.02614
7:48666761:T:C	50	100	1	0.01162
7:48667260:A:G	50	100	1	0.05192
7:48668094:A:G	50	100	1	0.02614
7:48668179:A:G	50	100	1	0.02614
7:48668374:G:A	50	100	1	0.02614
7:48668771:T:C	50	100	1	0.02614
7:48668778:A:G	50	100	1	0.01162
7:48669177:T:A	50	100	0.99	0.1836
7:48669899:C:A	50	100	1	0.01162
7:48670119:A:G	50	100	0.99	0.01235
7:48670307:C:T	50	100	1	0.3046
7:48670717:T:A	50	100	1	0.01089
7:48670721:A:G	50	100	1	0.3045
7:48670788:C:T	50	100	1	0.03522
7:48670901:T:C	50	100	1	0.1151
7:48670913:G:A	50	98	0.99	0.4728
7:48671608:A:G	50	100	1	0.02614
7:48671778:C:A	50	100	0.99	0.1839
7:48671944:C:G	50	100	1	0.0236
7:48671986:C:T	50	100	1	0.02633
7:48672068:C:T	50	100	1	0.3569
7:48672241:C:T	50	98	1	0.03613
7:48672377:C:G	50	100	0.99	0.01017
7:48672610:G:A	50	100	0.95	0.02269
7:48672666:G:C	50	100	0.99	0.03286
7:48672676:T:C	50	100	1	0.02614
7:48673094:A:G	50	100	1	0.02614
7:48673104:G:A	50	100	1	0.02633
7:48673192:C:T	50	100	0.71	0.01779
7:48673392:G:C	50	100	1	0.01162
7:48673397:C:T	50	98	0.99	0.2121
7:48673435:G:T	50	98	1	0.2807
7:48673464:G:C	50	100	1	0.01162
7:48673481:G:A	50	100	1	0.02614
7:48673576:T:C	50	100	0.85	0.0138
7:48673646:C:T	50	100	1	0.02451
7:48673936:A:G	50	100	1	0.02614
7:48674359:G:A	50	100	1	0.02633
7:48674474:C:T	50	100	1	0.01089
7:48674590:T:C	50	100	1	0.02614
7:48674837:G:A	50	100	0.99	0.1837
7:48674877:A:T	50	100	1	0.02614
7:48674968:G:T	50	100	1	0.1418
7:48674993:T:C	50	100	1	0.02614
7:48675210:C:A	50	100	1	0.02342
7:48675442:C:T	50	100	0.99	0.01924
7:48675774:A:G	50	100	1	0.02614
7:48675996:C:T	50	100	1	0.01089
7:48676179:C:T	50	100	0.99	0.2229
7:48676193:G:A	50	100	0.99	0.01235
7:48676413:A:G	50	100	1	0.02651
7:48676669:A:G	50	100	1	0.3426
7:48676747:C:A	50	100	1	0.02614
7:48676751:C:A	50	100	1	0.3564
7:48676780:C:T	50	100	1	0.02451
7:48677312:A:G	50	100	1	0.01089
7:48677435:A:G	50	100	1	0.01089
7:48677504:C:T	50	100	1	0.02614
7:48677673:T:A	50	98	1	0.0276
7:48677674:A:T	49	95.9	0.95	0.07226
7:48677810:A:G	50	100	1	0.01089
7:48677818:C:T	50	100	1	0.02614
7:48677886:C:A	50	100	0.94	0.03159
7:48677896:A:G	50	100	1	0.02614
7:48678277:C:T	50	100	1	0.02633
7:48678281:T:C	50	100	1	0.02614
7:48678289:G:T	50	100	1	0.02614
7:48678307:A:C	50	100	1	0.1255
7:48678418:C:G	50	100	1	0.02614
7:48678419:T:A	50	100	1	0.02614
7:48678433:C:A	50	100	1	0.02614
7:48678460:C:G	50	98	1	0.2131
7:48678503:T:C	50	100	1	0.02614
7:48678530:C:T	50	100	1	0.02614
7:48678553:A:G	50	100	1	0.02614
7:48678596:T:C	50	100	1	0.02433
7:48678739:A:G	50	100	1	0.02614
7:48678764:A:T	50	100	1	0.04339
7:48678808:G:A	50	100	1	0.02633
7:48678810:T:C	50	98	1	0.2131
7:48678841:A:C	50	100	1	0.02614
7:48678888:T:C	50	100	1	0.02633
7:48679002:T:C	50	100	0.99	0.1117
7:48679036:G:T	50	100	0.99	0.1832
7:48679087:T:C	50	100	1	0.02614
7:48679253:A:G	50	100	1	0.02614
7:48679465:T:G	50	100	1	0.02614
7:48679701:G:A	50	100	1	0.02633
7:48679766:T:C	50	100	1	0.02614
7:48679825:A:G	50	100	1	0.02614
7:48679895:C:A	50	100	1	0.02614
7:48679974:C:A	50	100	1	0.02614
7:48680144:G:A	50	100	1	0.05192
7:48680681:T:C	50	100	1	0.02633
7:48680765:G:A	50	100	1	0.02614
7:48681000:A:G	50	100	1	0.06282
7:48681090:C:G	50	100	0.99	0.02106
7:48681475:A:T	50	100	1	0.02614
7:48681560:C:T	50	100	1	0.0285
7:48681574:C:T	50	100	1	0.3557
7:48681686:G:T	50	100	1	0.02614
7:48681693:C:T	50	100	1	0.217
7:48681717:A:C	50	100	1	0.02614
7:48681781:T:C	50	100	1	0.02614
7:48681954:C:A	50	100	1	0.02669
7:48681955:A:G	50	100	1	0.02614
7:48681972:A:G	50	100	1	0.05192
7:48682055:T:C	50	100	1	0.2168
7:48682243:T:C	50	100	0.99	0.3558
7:48682250:T:C	50	100	0.99	0.3568
7:48682510:A:G	50	100	0.98	0.1158
7:48682572:G:A	50	100	0.99	0.3562
7:48682618:A:C	50	100	0.99	0.1839
7:48682732:T:C	50	100	1	0.02651
7:48682841:A:G	50	100	1	0.02596
7:48682888:A:G	50	98	0.99	0.2119
7:48682905:C:G	50	100	1	0.1175
7:48683077:G:A	50	96	1	0.02596
7:48683517:G:T	50	100	1	0.2168
7:48683533:T:C	50	98	1	0.02578
7:48683537:A:G	50	98	1	0.02578
7:48683578:G:A	50	98	1	0.02578
7:48683615:T:G	50	98	1	0.02578
7:48683693:T:C	50	98	1	0.02578
7:48683704:G:A	50	98	1	0.02578
7:48683816:T:C	50	98	1	0.02578
7:48683964:A:C	50	98	1	0.02578
7:48684171:G:T	50	98	1	0.02578
7:48684310:T:C	50	100	1	0.217
7:48684451:C:T	50	100	0.99	0.0354
7:48684549:G:A	50	98	1	0.0256
7:48684751:T:C	50	98	0.96	0.02524
7:48684752:G:A	50	98	0.96	0.02524
7:48684759:C:T	50	98	0.96	0.02524
7:48684824:T:C	50	100	0.99	0.05301
7:48684945:G:A	50	100	0.98	0.1147
7:48684951:A:G	50	98	0.96	0.02505
7:48684963:A:G	50	98	0.96	0.02505
7:48684967:T:A	50	98	0.96	0.02505
7:48685066:A:G	50	98	0.98	0.02415
7:48685090:A:C	50	98	0.98	0.02378
7:48685105:C:A	50	98	0.99	0.0236
7:48685107:A:G	50	98	0.99	0.02342
7:48685110:T:C	50	98	0.99	0.2117
7:48685127:T:C	50	98	1	0.02324
7:48685144:C:T	50	98	1	0.02651
7:48685172:A:G	50	96	1	0.02288
7:48685184:A:C	50	100	0.99	0.0354
7:48685206:C:T	50	98	0.94	0.02233
7:48685209:G:A	49	98	0.95	0.02215
7:48685216:T:C	50	96	0.9	0.02215
7:48685239:G:A	50	96	0.96	0.02197
7:48685240:T:C	50	96	0.97	0.02233
7:48685255:C:A	50	96	0.98	0.02197
7:48685264:T:C	50	96	0.98	0.02197
7:48685290:G:A	50	98	0.98	0.02197
7:48685292:C:A	50	100	0.9	0.01307
7:48685298:C:T	50	98	0.98	0.02179
7:48685306:C:T	50	98	0.98	0.02179
7:48685316:T:C	50	98	0.97	0.02179
7:48685317:G:A	50	98	0.94	0.0216
7:48685324:C:T	50	98	0.91	0.0216
7:48685325:A:G	50	98	0.91	0.02142
7:48685330:T:C	50	98	0.92	0.02215
7:48685388:A:C	50	98	0.93	0.02197
7:48685479:G:T	50	100	0.99	0.05211
7:48685488:G:A	50	100	0.96	0.02215
7:48685489:A:C	50	100	0.96	0.04503
7:48685529:G:T	50	100	0.99	0.3568
7:48685557:C:G	50	100	0.99	0.1848
7:48685584:G:A	50	100	0.7	0.02215
7:48685708:C:T	50	100	0.98	0.02197
7:48685739:A:G	50	100	0.98	0.02179
7:48685771:C:T	50	98	1	0.217
7:48685833:C:T	50	100	0.98	0.02197
7:48685857:C:A	50	100	0.99	0.0354
7:48685899:G:A	50	100	0.98	0.0216
7:48685933:C:T	50	98	1	0.2168
7:48686057:A:G	50	98	0.98	0.1009
7:48686075:G:A	50	90	0.91	0.02796
7:48686107:A:G	50	98	0.96	0.02015
7:48686115:C:T	50	98	0.96	0.02088
7:48686146:T:A	50	100	1	0.03631
7:48686157:T:G	50	100	0.96	0.02015
7:48686206:G:A	50	100	0.96	0.02015
7:48686238:C:T	50	100	0.95	0.02015
7:48686303:C:T	50	100	0.95	0.02524
7:48686312:A:G	50	100	0.95	0.02033
7:48686315:A:G	50	100	0.94	0.02033
7:48686399:A:G	50	100	1	0.03613
7:48686404:T:G	50	98	0.97	0.05646
7:48686446:G:A	50	98	0.89	0.02088
7:48686477:G:A	50	100	0.99	0.01452
7:48686579:A:G	50	94	0.8	0.02033
7:48686597:A:G	50	98	0.98	0.116
7:48686801:A:G	50	98	0.9	0.02015
7:48686964:C:T	50	100	1	0.01089
7:48686991:A:C	50	98	0.9	0.01943
7:48687155:C:A	50	100	1	0.063
7:48687185:T:C	50	100	0.83	0.01961
7:48687191:A:C	50	100	0.77	0.02015
7:48687302:T:G	49	100	0.9	0.02015
7:48687323:A:C	49	100	1	0.01089
7:48687510:T:G	50	96	0.92	0.03649
7:48687528:G:A	50	98	0.9	0.02052
7:48687566:T:G	50	98	0.9	0.0207
7:48687597:C:A	50	98	0.98	0.2128
7:48687606:A:C	50	100	0.98	0.1156
7:48687622:T:C	50	98	0.9	0.02033
7:48687752:C:T	50	100	1	0.02869
7:48687902:C:T	50	100	0.99	0.02342
7:48687990:C:T	50	94	0.9	0.02015
7:48688047:C:A	50	98	0.89	0.01979
7:48688055:A:G	50	98	0.9	0.01979
7:48688060:G:C	50	98	0.9	0.02033
7:48688110:T:A	50	98	0.9	0.02033
7:48688186:C:G	50	98	0.89	0.02015
7:48688204:G:T	50	98	0.99	0.1852
7:48688222:A:G	50	98	0.89	0.02015
7:48688269:A:T	50	98	0.89	0.01979
7:48688330:G:T	50	96	0.89	0.01924
7:48688335:T:G	50	96	0.89	0.0187
7:48688348:A:G	50	96	0.9	0.0187
7:48688376:C:A	50	96	0.89	0.01888
7:48688408:A:G	50	96	0.89	0.0187
7:48688409:C:A	50	96	0.89	0.0187
7:48688417:G:A	50	96	0.9	0.0187
7:48688445:C:A	50	98	0.89	0.0187
7:48688449:A:C	50	98	0.9	0.0187
7:48688513:G:C	50	98	0.9	0.01906
7:48688515:A:C	50	98	0.89	0.0187
7:48688530:A:G	50	98	0.89	0.01852
7:48688643:T:C	50	98	0.89	0.01888
7:48688657:G:A	50	98	0.89	0.01834
7:48688662:T:C	50	98	0.89	0.01888
7:48688663:G:A	50	98	0.89	0.01888
7:48688779:A:C	50	98	0.83	0.02124
7:48688840:T:C	50	98	0.9	0.01997
7:48688842:C:A	50	98	0.89	0.02015
7:48688922:C:T	50	100	0.98	0.01144
7:48688923:G:A	50	100	0.97	0.02869
7:48688939:A:G	50	98	0.98	0.1857
7:48689021:A:T	50	100	1	0.01144
7:48689024:G:A	50	100	0.92	0.02052
7:48689113:A:C	50	100	0.9	0.02015
7:48689144:G:C	50	98	0.9	0.02015
7:48689157:A:G	50	98	0.9	0.02015
7:48689178:C:T	50	98	0.98	0.2752
7:48689179:T:C	50	94	0.99	0.2959
7:48689406:T:C	50	98	0.97	0.02106
7:48689415:G:A	50	98	0.97	0.02197
7:48689545:C:A	50	98	0.97	0.0216
7:48689561:G:A	50	98	0.97	0.02142
7:48689610:A:G	50	96	0.97	0.02142
7:48689645:G:C	50	96	0.98	0.213
7:48689691:C:T	50	96	0.99	0.213
7:48689701:C:A	50	100	0.97	0.02197
7:48689756:C:A	50	100	0.97	0.02197
7:48689800:G:C	50	100	0.97	0.02233
7:48689867:G:C	50	100	0.97	0.02233
7:48689872:C:T	50	100	1	0.03595
7:48689876:A:T	50	100	0.98	0.02251
7:48689924:C:A	50	100	0.97	0.02288
7:48689936:A:T	50	98	0.99	0.1855
7:48689963:A:G	50	100	0.98	0.02306
7:48689998:A:C	50	100	0.98	0.02269
7:48690145:C:T	50	100	0.98	0.02288
7:48690149:A:G	50	100	0.98	0.02288
7:48690189:G:A	50	96	0.98	0.2333
7:48690190:C:G	50	96	0.99	0.2406
7:48690264:C:A	50	100	0.99	0.01634
7:48690375:T:C	50	100	0.99	0.02324
7:48690394:G:A	50	98	0.99	0.02397
7:48690553:A:G	50	100	0.99	0.02324
7:48690561:C:T	50	100	1	0.01089
7:48690581:A:G	50	100	0.93	0.02342
7:48690614:A:T	50	100	0.99	0.02342
7:48690629:C:T	50	98	0.98	0.1156
7:48690692:A:G	50	100	0.99	0.03558
7:48690820:A:G	50	100	1	0.0236
7:48690987:T:C	50	100	1	0.02415
7:48691101:A:G	50	100	0.98	0.1088
7:48691242:A:G	50	100	1	0.02433
7:48691418:C:T	50	98	0.95	0.2513
7:48691432:G:A	50	100	1	0.02451
7:48691493:T:C	50	100	1	0.02487
7:48691652:T:C	50	100	0.98	0.02741
7:48692055:G:A	50	100	1	0.02651
7:48692283:T:G	50	100	0.99	0.03359
7:48692295:G:A	50	100	1	0.03359
7:48692370:A:G	50	100	1	0.03359
7:48692398:C:G	50	100	0.96	0.1496
7:48692440:T:C	50	100	0.99	0.04956
7:48692454:C:T	50	100	1	0.03359
7:48692473:T:A	50	100	0.95	0.01598
7:48692663:C:A	50	100	1	0.03377
7:48692692:T:C	50	100	1	0.03377
7:48692697:C:T	50	100	1	0.03377
7:48692727:C:T	50	100	1	0.01216
7:48692880:A:G	50	100	0.88	0.03885
7:48693090:T:C	50	100	0.96	0.03522
7:48693190:G:A	50	100	1	0.03395
7:48693794:G:A	50	100	0.98	0.01598
7:48693797:C:G	50	98	0.96	0.1204
7:48693852:C:T	50	98	0.96	0.1204
7:48693870:T:C	50	100	1	0.03431
7:48693879:G:A	50	100	1	0.01216
7:48694178:T:C	50	100	1	0.03431
7:48694195:G:A	50	100	1	0.03431
7:48694278:T:C	50	100	0.97	0.3836
7:48694319:G:T	50	100	1	0.03431
7:48694331:G:T	50	100	1	0.03431
7:48694532:A:G	50	100	1	0.03431
7:48694828:G:A	50	100	0.99	0.02106
7:48695228:G:A	50	98	0.97	0.1616
7:48695487:A:G	50	100	1	0.01216
7:48695577:A:G	50	100	0.97	0.1527
7:48695742:C:T	50	100	0.98	0.05646
7:48696135:C:T	50	100	0.98	0.09513
7:48696223:G:A	50	100	0.97	0.1507
7:48696482:G:C	50	100	0.96	0.1345
7:48696521:A:G	50	98	0.97	0.01216
7:48696522:T:C	50	100	0.99	0.01616
7:48696674:C:T	50	100	1	0.01216
7:48696851:T:C	50	100	1	0.03431
7:48696912:G:A	50	100	1	0.0345
7:48696993:T:C	50	100	0.93	0.01906
7:48697006:G:A	50	100	1	0.03413
7:48697239:G:A	50	100	1	0.03413
7:48697472:T:C	50	100	1	0.03413
7:48697492:C:T	50	100	0.98	0.1013
7:48697572:T:C	50	100	1	0.03413
7:48697772:G:A	50	100	1	0.03413
7:48697848:C:A	50	100	0.99	0.1627
7:48698573:A:T	50	100	1	0.03141
7:48698602:C:T	50	100	1	0.03413
7:48698839:T:A	50	98	0.99	0.01634
7:48698872:G:A	50	100	0.99	0.01634
7:48698926:C:G	50	100	0.98	0.4844
7:48699014:G:A	50	100	0.99	0.02106
7:48699028:C:T	50	100	0.99	0.1621
7:48699166:C:T	50	100	0.98	0.0955
7:48699322:A:G	50	100	0.97	0.3794
7:48699575:C:G	50	100	0.99	0.01634
7:48699815:T:C	50	100	1	0.05065
7:48700109:C:G	50	100	0.99	0.01634
7:48700125:G:A	50	100	1	0.05047
7:48700166:G:T	50	100	0.98	0.09532
7:48700173:A:T	50	100	1	0.03413
7:48700489:C:A	50	100	0.99	0.1629
7:48700711:T:A	50	100	0.99	0.1634
7:48700809:T:C	50	100	1	0.03413
7:48700912:A:G	50	100	1	0.03413
7:48701007:G:A	50	100	1	0.01198
7:48701172:C:T	50	100	0.99	0.1721
7:48701253:G:A	50	100	1	0.03413
7:48701286:A:T	50	100	0.95	0.0659
7:48702435:A:G	50	100	1	0.03413
7:48702478:G:C	50	90	0.78	0.06064
7:48702482:G:C	50	84	0.87	0.2898
7:48702486:G:C	50	78	0.85	0.413
7:48702701:A:G	50	100	0.98	0.09441
7:48703169:G:A	50	100	0.99	0.01489
7:48703344:A:G	50	100	0.97	0.1351
7:48703542:G:C	50	100	0.95	0.05864
7:48703600:A:G	50	100	1	0.03413
7:48704080:A:G	50	100	0.98	0.3794
7:48704227:C:T	50	100	0.98	0.08261
7:48704339:C:T	50	100	0.98	0.3793
7:48704400:A:G	50	100	1	0.03413
7:48704437:A:C	50	100	0.98	0.3804
7:48704506:C:T	50	100	1	0.03413
7:48704902:A:T	50	100	0.99	0.01634
7:48704975:T:G	50	100	0.98	0.3831
7:48705064:A:G	50	100	1	0.03413
7:48705097:C:T	50	98	0.98	0.1002
7:48705179:T:C	50	100	1	0.03413
7:48705386:G:T	50	98	0.96	0.08642
7:48705399:G:A	50	100	1	0.01035
7:48705405:T:C	50	100	1	0.03413
7:48705438:C:A	50	100	0.97	0.1509
7:48706198:A:G	50	100	1	0.03431
7:48706324:C:A	50	100	1	0.03413
7:48706417:T:C	50	98	0.98	0.03922
7:48706451:G:A	50	100	0.99	0.01634
7:48706475:C:A	50	100	1	0.03413
7:48706719:G:A	50	100	1	0.03413
7:48706769:A:T	50	96	0.79	0.03159
7:48707504:T:A	50	100	0.98	0.03613
7:48707524:G:A	50	100	0.97	0.1509
7:48707539:G:T	50	100	0.97	0.05664
7:48708154:G:T	50	100	1	0.03413
7:48708313:C:T	50	100	0.97	0.1507
7:48708868:C:G	50	100	0.98	0.02524
7:48708993:T:C	50	100	0.76	0.01325
7:48709402:G:T	50	98	0.93	0.07062
7:48709675:A:T	50	100	1	0.03413
7:48709683:A:G	50	100	0.97	0.4499
7:48709730:A:C	50	100	1	0.03413
7:48709812:A:G	49	100	1	0.03413
7:48710033:C:T	50	100	0.99	0.02451
7:48710064:A:G	50	100	0.99	0.02451
7:48710103:C:T	50	100	0.97	0.01471
7:48710106:G:C	50	100	0.94	0.04757
7:48710245:A:G	50	100	0.85	0.01525
7:48710536:A:G	50	98	0.75	0.02015
7:48711261:C:T	50	100	0.97	0.1678
7:48711663:C:T	50	100	0.87	0.04012
7:48712207:G:C	50	100	1	0.02251
7:48712220:A:G	50	100	1	0.02306
7:48712528:T:C	50	100	0.97	0.1434
7:48712703:G:A	50	100	1	0.01162
7:48713079:C:A	50	100	0.92	0.01688
7:48713172:C:T	50	100	1	0.01779
7:48713201:G:A	50	96	0.97	0.1142
7:48713204:G:C	50	98	0.98	0.3833
7:48713371:T:A	50	100	0.98	0.1567
7:48714133:A:C	50	100	1	0.05011
7:48714587:A:C	50	100	0.98	0.156
7:48714819:A:G	50	98	0.96	0.09423
7:48715598:T:C	50	100	1	0.04557
7:48716052:C:T	50	100	0.99	0.396
7:48716682:T:C	50	100	1	0.01707
7:48716743:T:A	50	100	0.99	0.1438
7:48716929:G:A	50	100	0.99	0.02179
7:48717036:G:C	50	98	0.98	0.3849
7:48717062:A:G	50	100	0.98	0.1144
7:48717238:G:A	50	100	0.99	0.155
7:48717455:A:G	49	100	1	0.01235
7:48717667:G:A	50	100	0.97	0.04521
7:48717699:G:A	50	98	0.99	0.3956
7:48718464:G:A	50	98	0.99	0.06409
7:48718508:G:C	50	100	1	0.01743
7:48718525:T:A	50	100	0.99	0.4779
7:48718569:G:A	50	100	0.99	0.144
7:48718613:T:A	50	100	0.99	0.1645
7:48718709:T:C	42	85.7	0.8	0.2144
7:48718737:G:C	40	100	0.96	0.0118
7:48718744:G:C	36	94.4	0.84	0.03395
7:48718746:A:T	41	95.1	0.76	0.02233
7:48718748:G:C	43	95.3	0.74	0.02142
7:48718849:A:C	49	100	0.99	0.2883
7:48719274:C:T	50	100	0.98	0.0216
7:48719313:C:T	50	100	0.99	0.1438
7:48719402:C:T	50	100	0.99	0.1438
7:48719566:C:T	50	100	0.99	0.05247
7:48719997:T:A	50	100	1	0.01961
7:48720198:G:A	50	100	1	0.01235
7:48720660:T:C	50	100	0.97	0.07553
7:48720730:G:A	50	100	0.97	0.07553
7:48720977:A:T	50	98	1	0.01634
7:48720988:C:G	50	100	0.97	0.0423
7:48721077:C:T	50	100	0.98	0.09731
7:48721110:C:G	50	100	1	0.0846
7:48721346:G:A	50	100	1	0.0216
7:48721443:T:A	50	100	0.99	0.2086
7:48722398:G:A	50	100	1	0.01289
7:48722994:G:T	50	100	0.98	0.08134
7:48723364:A:G	50	100	0.95	0.02415
7:48723506:C:A	50	100	0.97	0.04593
7:48723684:T:C	50	100	1	0.02179
7:48723705:C:T	50	100	0.99	0.3822
7:48723737:T:A	50	100	0.97	0.01235
7:48723756:C:T	50	100	1	0.02179
7:48724064:G:T	50	100	1	0.01235
7:48724542:G:A	50	100	1	0.1438
7:48724758:C:T	50	100	0.99	0.3756
7:48724996:A:G	50	100	0.99	0.1131
7:48725177:T:G	50	100	1	0.04611
7:48725196:G:A	50	98	0.96	0.02233
7:48725722:G:T	50	100	1	0.1438
7:48726091:C:G	50	100	1	0.2849
7:48726134:G:T	50	100	1	0.01235
7:48726142:T:C	50	100	1	0.1144
7:48726369:C:T	50	100	0.99	0.3753
7:48726426:C:T	50	100	1	0.02179
7:48726668:C:T	50	100	0.99	0.1436
7:48727430:G:A	50	100	1	0.01943
7:48727668:G:T	50	100	1	0.01489
7:48727772:T:C	50	100	0.99	0.04503
7:48728065:G:A	50	100	1	0.161
7:48728083:C:T	50	100	1	0.1438
7:48728887:T:C	50	100	1	0.02179
7:48729013:C:T	50	100	1	0.1447
7:48729016:T:C	50	100	1	0.1645
7:48729033:A:G	50	100	0.99	0.02142
7:48729090:C:A	50	100	1	0.04503
7:48729694:C:A	50	100	0.98	0.02705
7:48729738:T:C	50	98	1	0.0167
7:48729768:C:T	50	100	1	0.05265
7:48729794:G:A	50	100	1	0.2892
7:48729905:A:C	50	100	1	0.1436
7:48729937:A:T	50	100	0.98	0.05265
7:48730190:T:C	50	100	0.91	0.01162
7:48730469:G:A	50	100	1	0.06046
7:48730541:C:A	50	100	1	0.04412
7:48730685:C:A	50	100	0.97	0.01725
7:48730765:T:C	50	100	1	0.1436
7:48730944:G:C	50	100	1	0.02179
7:48731142:G:A	50	100	1	0.144
7:48731238:G:A	50	98	1	0.01725
7:48731614:G:T	50	100	1	0.04339
7:48731639:G:A	50	100	1	0.1445
7:48731732:C:G	50	100	0.98	0.04757
7:48731845:A:T	50	100	1	0.04339
7:48731980:A:G	50	100	1	0.3972
7:48732103:G:A	50	100	1	0.1641
7:48732226:A:G	50	100	1	0.05247
7:48732318:A:T	50	100	1	0.04357
7:48732594:C:T	50	100	1	0.1436
7:48732614:G:A	50	100	0.99	0.05283
7:48732702:A:C	50	100	1	0.09495
7:48732712:C:T	50	98	1	0.01652
7:48732782:C:G	50	100	1	0.01271
7:48732886:G:A	50	98	1	0.1147
7:48732964:C:A	50	100	0.98	0.3379
7:48733239:G:C	50	100	1	0.1434
7:48733330:C:T	50	98	1	0.2883
7:48733515:T:G	50	100	0.94	0.01616
7:48733702:A:G	50	100	1	0.1443
7:48734174:A:C	50	100	1	0.03994
7:48734184:G:A	50	100	1	0.02179
7:48735080:T:C	50	100	1	0.3822
7:48735611:G:A	50	100	1	0.02233
7:48735652:A:G	50	100	1	0.1442
7:48736250:G:A	49	95.9	0.99	0.1409
7:48736409:G:A	50	100	0.99	0.01271
7:48736511:C:T	50	100	0.95	0.02052
7:48736718:T:C	49	95.9	1	0.1427
7:48736745:A:G	50	94	1	0.1427
7:48736748:T:C	49	95.9	1	0.1427
7:48736761:G:A	47	100	1	0.1427
7:48736764:T:C	47	100	1	0.1427
7:48736805:T:A	50	100	1	0.3851
7:48736816:C:T	50	100	0.96	0.02052
7:48737204:T:C	50	100	0.83	0.02015
7:48737296:A:C	50	100	1	0.03867
7:48737362:C:T	50	100	0.93	0.01107
7:48737446:G:A	50	100	1	0.1512
7:48737912:A:G	50	100	1	0.3851
7:48738767:C:T	50	100	1	0.09459
7:48739206:T:C	50	100	1	0.2914
7:48739368:A:T	50	100	1	0.1523
7:48739686:C:A	50	100	1	0.1511
7:48740268:C:T	50	100	0.95	0.01035
7:48740474:T:C	50	100	0.91	0.03486
7:48740596:T:A	50	100	1	0.01779
7:48740628:A:T	50	100	0.98	0.05047
7:48740701:G:A	50	100	0.99	0.1503
7:48741127:A:G	50	100	1	0.1665
7:48742009:A:G	50	100	1	0.1512
7:48742282:G:A	50	100	0.99	0.1512
7:48742962:C:T	50	100	1	0.02142
7:48743284:G:A	50	100	1	0.2918
7:48743744:C:T	50	100	1	0.01779
7:48743922:C:T	50	100	1	0.02179
7:48744301:T:A	50	100	1	0.3851
7:48744575:T:C	50	100	0.97	0.04702
7:48745239:G:A	50	100	1	0.2908
7:48745303:A:G	50	100	1	0.02033
7:48745750:G:T	50	98	1	0.0167
7:48745774:G:A	50	100	1	0.1501
7:48745840:A:G	50	100	1	0.1501
7:48745897:A:T	50	100	1	0.1665
7:48746462:A:T	50	100	1	0.05084
7:48746700:G:A	50	100	1	0.0167
7:48747132:C:T	50	100	1	0.02179
7:48747943:G:C	50	100	1	0.01779
7:48748048:A:C	50	100	1	0.3359
7:48748091:C:T	50	98	0.99	0.04993
7:48748240:C:T	50	100	1	0.02179
7:48748254:C:G	50	100	1	0.06209
7:48748771:G:C	50	100	1	0.04503
7:48749601:T:C	50	100	1	0.2905
7:48749856:A:G	50	100	1	0.01362
7:48749881:A:T	50	100	1	0.1144
7:48749963:A:G	50	100	1	0.4199
7:48750361:G:T	50	100	1	0.01761
7:48750522:T:A	50	100	1	0.01979
7:48750991:T:C	50	100	1	0.01089
7:48751073:G:A	50	100	1	0.04993
7:48751211:T:C	50	100	1	0.04993
7:48751240:A:C	50	100	1	0.1538
7:48751421:T:A	50	100	0.98	0.01888
7:48751543:A:T	50	100	1	0.2872
7:48751629:G:A	50	100	1	0.01725
7:48751648:T:A	50	100	1	0.0167
7:48751769:G:A	50	100	1	0.2872
7:48751901:G:A	50	100	1	0.01779
7:48752509:T:C	50	100	1	0.01725
7:48752578:T:C	50	100	1	0.01725
7:48752655:G:A	50	100	0.96	0.02033
7:48753060:T:A	50	100	1	0.1681
7:48753240:T:A	50	100	1	0.3914
7:48753501:C:G	50	100	0.99	0.232
7:48753963:G:T	50	100	1	0.04484
7:48754088:G:T	50	100	1	0.03286
7:48754168:A:G	50	98	1	0.01598
7:48754448:C:G	50	100	1	0.04811
7:48754449:A:T	50	100	1	0.04811
7:48755212:C:A	50	100	1	0.07317
7:48755314:C:T	50	100	1	0.3858
7:48755540:C:T	50	100	1	0.3858
7:48756078:G:A	50	100	1	0.01725
7:48756106:T:C	50	100	1	0.04757
7:48756549:A:C	50	100	1	0.0216
7:48756579:G:A	50	100	1	0.1521
7:48756792:G:A	50	100	1	0.02469
7:48757299:A:G	50	100	1	0.02179
7:48757412:C:G	50	100	1	0.01816
7:48757428:C:T	44	95.5	1	0.4858
7:48757810:T:C	50	100	0.99	0.05701
7:48758190:A:G	50	100	1	0.04975
7:48758416:A:G	50	100	1	0.03086
7:48758546:A:G	50	100	1	0.15310000000000001
7:48758973:A:G	50	100	1	0.1503
7:48759041:T:C	50	100	1	0.2936
7:48759281:A:T	50	100	1	0.2936
7:48759848:C:T	50	100	1	0.3858
7:48759987:C:A	50	100	1	0.1527
7:48759998:T:C	49	100	1	0.4864
7:48760808:T:C	50	100	1	0.03885
7:48760812:C:G	50	100	1	0.1845
7:48761384:A:G	50	100	1	0.04975
7:48761520:C:T	50	100	0.97	0.02578
7:48761654:C:T	50	100	1	0.1527
7:48761927:G:A	50	100	1	0.02469
7:48762128:G:C	50	100	1	0.02469
7:48762235:G:A	50	100	1	0.02469
7:48762325:A:C	50	100	1	0.0345
7:48762505:A:C	50	100	0.96	0.03958
7:48763512:A:G	50	100	1	0.01725
7:48763742:T:C	50	100	1	0.1676
7:48763970:G:C	50	100	1	0.195
7:48764033:G:A	50	100	1	0.0345
7:48764075:A:C	50	100	0.95	0.1135
7:48764172:C:T	50	100	1	0.3849
7:48764173:T:C	50	100	1	0.1701
7:48764725:T:G	50	100	1	0.02487
7:48765243:A:G	50	100	1	0.3874
7:48765826:A:T	50	100	1	0.02469
7:48765920:G:T	50	100	0.99	0.04811
7:48766075:T:G	50	100	1	0.0158
7:48766211:T:C	50	100	1	0.01725
7:48766476:G:A	50	100	1	0.2001
7:48766497:T:C	50	100	1	0.01598
7:48766733:C:T	50	100	1	0.04648
7:48766975:A:G	50	100	0.99	0.05138
7:48766987:C:G	50	100	0.91	0.01235
7:48767163:G:T	50	100	0.99	0.05701
7:48767327:G:A	50	100	0.95	0.04103
7:48767542:A:T	50	100	1	0.09423
7:48767609:C:T	50	100	1	0.3844
7:48767759:G:T	50	100	0.94	0.01126
7:48767934:T:A	50	100	0.99	0.05156
7:48768028:C:A	50	100	0.92	0.0374
7:48768302:C:A	50	100	1	0.01598
7:48768434:C:T	50	100	1	0.01779
7:48768623:G:A	50	100	1	0.02869
7:48768984:G:A	50	100	0.93	0.01107
7:48769151:G:A	50	100	1	0.01271
7:48769235:T:C	50	100	0.99	0.05156
7:48769885:T:G	50	100	1	0.01598
7:48769918:G:A	50	98	1	0.01598
7:48769974:C:T	50	100	1	0.1935
7:48770027:A:T	50	100	0.99	0.05683
7:48770048:G:A	50	100	1	0.1563
7:48770116:G:A	50	100	1	0.1158
7:48770159:A:G	50	100	1	0.02052
7:48770260:T:C	50	100	1	0.03849
7:48770462:A:T	50	96	1	0.3856
7:48770606:G:A	50	100	1	0.1678
7:48771139:A:C	50	100	1	0.01598
7:48771320:G:T	50	96	1	0.04593
7:48771323:C:T	50	100	0.96	0.04847
7:48771331:C:T	50	96	1	0.04611
7:48771334:G:A	50	96	1	0.04575
7:48771501:A:G	50	100	0.98	0.03431
7:48771910:G:A	50	100	1	0.1394
7:48772056:C:A	50	100	1	0.01253
7:48772564:C:T	50	100	1	0.1396
7:48772662:G:C	50	100	1	0.01779
7:48772906:A:T	50	100	1	0.01616
7:48772968:G:A	50	100	1	0.04611
7:48773220:C:T	50	100	1	0.04611
7:48773380:A:C	50	100	1	0.03268
7:48775220:A:G	50	100	1	0.01616
7:48775227:G:A	50	98	1	0.01616
7:48775243:G:A	50	100	1	0.01616
7:48775431:G:A	50	100	1	0.3882
7:48775543:T:C	50	100	1	0.01725
7:48775589:C:G	50	100	0.98	0.01017
7:48775811:G:A	50	100	1	0.02433
7:48776128:G:A	50	100	0.98	0.01761
7:48776625:T:C	50	100	1	0.1042
7:48776777:C:G	50	98	1	0.01616
7:48777375:A:G	50	100	1	0.02469
7:48777794:C:T	50	100	1	0.01162
7:48778085:T:C	50	100	1	0.1556
7:48778369:T:C	50	100	1	0.4163
7:48778789:A:G	50	100	1	0.3893
7:48778897:G:T	50	100	0.99	0.01634
7:48779341:G:C	50	98	1	0.14
7:48779809:G:T	50	100	1	0.01271
7:48780139:C:G	50	100	1	0.01253
7:48780840:G:A	50	100	1	0.04248
7:48780940:G:A	50	100	1	0.3883
7:48781085:A:T	50	100	1	0.01616
7:48781278:C:T	50	100	1	0.1567
7:48781395:T:C	50	100	1	0.1656
7:48781526:T:C	50	100	0.96	0.01271
7:48781704:A:C	50	98	1	0.1487
7:48781931:G:A	50	100	1	0.01688
7:48782198:T:A	50	100	1	0.01053
7:48782957:A:G	50	100	1	0.02124
7:48782981:A:G	50	100	1	0.01253
7:48783092:C:A	50	100	0.92	0.04049
7:48783269:C:T	50	100	1	0.01616
7:48783558:G:A	50	100	1	0.3882
7:48783594:G:C	50	100	1	0.1926
7:48784001:C:A	50	100	1	0.01707
7:48784064:C:T	50	100	1	0.1679
7:48784202:T:C	50	100	1	0.02433
7:48784754:G:A	50	100	1	0.02451
7:48784842:G:A	50	100	1	0.04557
7:48785025:G:A	50	100	1	0.01616
7:48785073:C:T	50	100	1	0.01616
7:48785798:G:A	50	100	1	0.02487
7:48786188:T:C	50	98	0.99	0.04993
7:48786887:G:A	50	100	1	0.2217
7:48787165:C:T	50	100	1	0.04267
7:48787185:A:T	50	98	0.75	0.01307
7:48787464:C:T	50	100	1	0.02251
7:48787805:G:C	50	100	1	0.02251
7:48787967:G:A	50	98	0.99	0.3464
7:48788517:T:A	50	100	0.9	0.05465
7:48789529:A:C	50	100	0.99	0.1672
7:48789704:G:A	50	100	1	0.1427
7:48789785:A:C	50	100	0.99	0.04375
7:48790733:T:A	50	100	1	0.2195
7:48791032:T:A	50	100	1	0.01779
7:48791396:G:A	44	88.6	1	0.1427
7:48791493:T:C	43	83.7	1	0.1881
7:48791515:A:T	41	97.6	1	0.1198
7:48792350:C:T	50	100	1	0.1447
7:48792354:G:A	50	100	1	0.04412
7:48792391:T:C	50	100	1	0.4114
7:48792425:C:T	50	100	0.96	0.04956
7:48792646:A:G	50	100	1	0.04285
7:48792680:A:G	50	100	1	0.4087
7:48792757:T:A	50	100	1	0.05483
7:48793105:T:C	50	100	0.99	0.3651
7:48793140:G:C	50	100	1	0.02451
7:48793189:G:A	50	100	1	0.09822
7:48793215:A:G	50	100	0.99	0.01543
7:48793281:A:G	50	100	0.95	0.01743
7:48794802:A:G	50	98	0.99	0.03286
7:48794814:C:T	50	100	1	0.02288
7:48794840:C:G	50	100	0.99	0.1238
7:48795673:T:C	50	100	1	0.3313
7:48795747:A:T	50	100	1	0.2188
7:48795748:T:C	50	100	1	0.2188
7:48795795:G:A	50	100	1	0.01325
7:48795913:G:A	50	100	1	0.04248
7:48796488:G:A	50	100	1	0.02197
7:48796728:C:T	50	100	1	0.224
7:48797053:A:G	50	100	0.99	0.01543
7:48797294:C:T	50	100	1	0.01743
7:48797405:G:A	50	100	1	0.04121
7:48797470:A:C	50	100	1	0.01198
7:48797504:T:C	50	100	1	0.02288
7:48797896:T:C	50	100	1	0.1244
7:48797955:T:C	50	100	0.99	0.0532
7:48798981:C:G	50	100	0.99	0.3284
7:48799407:A:G	50	100	1	0.2186
7:48799656:T:A	50	100	1	0.04285
7:48799705:A:T	50	100	0.97	0.1113
7:48800423:C:A	50	100	0.89	0.01253
7:48800799:T:C	50	98	1	0.3312
7:48800867:T:A	50	100	1	0.3466
7:48801369:G:A	50	100	1	0.04285
7:48801884:C:T	50	100	1	0.3656
7:48802350:G:A	50	100	0.98	0.02142
7:48802736:G:A	50	100	1	0.1668
7:48803899:A:C	50	100	1	0.01489
7:48803925:G:A	50	100	0.99	0.0423
7:48803939:C:A	50	100	1	0.05465
7:48804218:C:T	50	100	1	0.2193
7:48804320:A:G	50	100	1	0.02288
7:48804555:A:C	50	100	1	0.0984
7:48805323:G:T	50	100	1	0.1668
7:48805451:C:G	50	100	0.96	0.01979
7:48805842:G:C	50	100	1	0.02288
7:48806446:C:T	50	98	0.99	0.3312
7:48806690:C:T	50	100	0.94	0.02578
7:48808099:G:A	50	100	1	0.01035
7:48808148:T:C	50	100	1	0.1215
7:48808151:T:C	50	100	0.98	0.02542
7:48809623:C:T	50	100	0.98	0.01525
7:48809648:C:T	50	100	0.99	0.2244
7:48809824:G:C	50	100	1	0.1658
7:48809912:G:A	50	100	1	0.2195
7:48810043:A:G	50	100	0.99	0.4286
7:48810172:G:T	50	100	0.98	0.04993
7:48810346:G:C	50	100	1	0.1215
7:48810406:T:C	50	100	0.98	0.01525
7:48810670:G:A	50	100	0.98	0.04339
7:48811191:C:T	50	100	0.98	0.1227
7:48811391:G:A	50	100	0.99	0.1672
7:48811567:A:G	50	100	1	0.01743
7:48812104:A:G	50	100	1	0.3629
7:48812466:A:G	50	100	0.99	0.1186
7:48812735:T:G	50	100	0.98	0.3655
7:48814123:C:T	50	94	0.9	0.1224
7:48814377:C:T	50	100	0.95	0.05465
7:48814579:T:C	50	100	0.96	0.1472
7:48815235:A:G	50	100	0.94	0.228
7:48815308:T:A	50	98	0.94	0.2275
7:48815320:G:C	50	100	0.98	0.1411
7:48815454:T:G	50	100	0.91	0.01126
7:48815944:C:T	50	100	0.88	0.01452
7:48816076:G:T	50	100	1	0.1402
7:48816088:C:T	50	100	0.86	0.01307
7:48816145:T:C	50	100	1	0.1411
7:48816181:G:T	50	100	1	0.1412
7:48816301:G:A	50	100	1	0.1409
7:48816378:T:C	50	100	1	0.1554
7:48816709:T:C	50	100	1	0.1409
7:48816776:A:G	50	100	1	0.01434
7:48816853:C:T	50	100	1	0.1409
7:48816998:T:C	50	98	0.98	0.06209
7:48817119:C:G	50	100	1	0.01434
7:48817196:A:G	50	100	1	0.01017
7:48817225:C:T	50	100	1	0.03014
7:48817242:C:T	50	100	1	0.14
7:48817383:G:A	50	100	0.97	0.01707
7:48817483:G:C	50	100	1	0.1409
7:48817484:C:T	50	98	0.98	0.06209
7:48817498:G:A	50	100	0.9	0.01144
7:48817517:C:T	50	100	0.99	0.1541
7:48817682:C:T	50	100	1	0.14
7:48817743:C:T	50	100	1	0.01634
7:48817829:G:T	50	100	1	0.14
7:48818026:G:A	50	100	0.97	0.03667
7:48818394:G:A	50	100	0.97	0.03649
7:48818441:G:C	50	100	0.99	0.3577
7:48818766:C:T	50	100	0.81	0.0118
7:48818874:C:A	50	100	1	0.01434
7:48818879:T:G	50	100	1	0.14
7:48818966:G:A	50	100	0.98	0.219
7:48819106:A:G	50	100	1	0.01017
7:48819183:T:C	50	100	1	0.14
7:48819248:T:G	50	100	0.99	0.3606
7:48819470:T:C	50	100	1	0.1552
7:48819528:A:T	50	100	1	0.1552
7:48819619:C:T	50	100	1	0.01434
7:48819745:T:C	50	100	1	0.02215
7:48819874:G:A	50	100	0.99	0.1552
7:48819918:T:G	50	100	0.98	0.122
7:48819933:C:T	50	100	0.97	0.03667
7:48820107:A:C	50	100	1	0.1398
7:48820119:G:T	50	100	0.9	0.01144
7:48820364:T:C	50	100	1	0.1398
7:48820407:G:A	50	100	1	0.1398
7:48820443:A:G	50	100	1	0.155
7:48820526:T:A	50	100	0.91	0.0138
7:48820690:G:T	50	100	0.98	0.1227
7:48821245:A:C	50	100	1	0.155
7:48821602:C:T	50	100	1	0.01434
7:48821811:T:G	50	100	0.98	0.1373
7:48821990:A:G	50	100	1	0.155
7:48822124:A:G	50	98	0.98	0.1412
7:48822349:G:A	50	100	0.99	0.01107
7:48822382:T:C	50	100	1	0.1398
7:48822397:C:T	50	100	0.99	0.1532
7:48822452:G:A	50	100	1	0.155
7:48822578:A:G	50	100	0.97	0.4134
7:48822702:G:A	50	100	1	0.01434
7:48822931:T:C	50	100	1	0.02197
7:48823192:A:T	50	100	1	0.02288
7:48823656:A:G	50	100	1	0.01434
7:48823779:T:C	50	100	1	0.01434
7:48823806:G:A	50	100	0.97	0.02723
7:48823821:A:C	50	100	0.99	0.1541
7:48823828:C:G	50	100	1	0.01434
7:48823905:A:G	50	100	1	0.1398
7:48823921:T:A	50	100	1	0.1396
7:48824564:G:A	49	100	0.96	0.01325
7:48824667:G:A	50	100	1	0.0167
7:48824768:C:T	50	100	0.99	0.02197
7:48824906:G:T	50	100	0.95	0.01235
7:48825066:A:G	50	98	1	0.1422
7:48825499:C:T	50	100	0.95	0.01761
7:48825876:G:C	50	100	0.95	0.01235
7:48825887:A:G	50	100	1	0.01634
7:48826033:C:T	50	98	1	0.1278
7:48826288:A:T	50	100	0.95	0.01235
7:48826320:G:T	50	98	0.99	0.04139
7:48826376:C:T	50	100	0.97	0.01979
7:48826440:A:G	50	98	1	0.1405
7:48826720:T:C	50	98	0.98	0.4236
7:48826864:T:C	50	100	1	0.02342
7:48827596:T:C	50	100	1	0.01634
7:48827739:C:A	50	100	0.9	0.01144
7:48828117:A:G	50	100	1	0.128
7:48828364:G:A	50	100	0.9	0.01162
7:48829076:T:C	50	100	0.99	0.2121
7:48829108:T:C	50	100	1	0.01434
7:48829127:C:T	50	100	1	0.1282
7:48829349:C:A	50	100	1	0.01434
7:48829399:T:C	50	100	1	0.01725
7:48829570:T:G	50	100	1	0.1407
7:48830006:A:G	50	100	1	0.01434
7:48830128:A:C	50	100	1	0.0236
7:48830349:T:G	50	100	1	0.1554
7:48830369:A:G	50	100	0.97	0.13
7:48830633:G:A	50	100	1	0.1033
7:48830710:T:C	49	100	0.97	0.1313
7:48830748:T:C	50	100	0.97	0.1051
7:48830751:G:A	50	100	1	0.1051
7:48830785:C:T	50	98	0.98	0.09858
7:48831323:T:C	50	100	0.96	0.1311
7:48831366:A:T	50	100	1	0.01434
7:48831600:T:G	50	100	1	0.1187
7:48831666:T:G	50	98	0.92	0.0138
7:48831759:A:T	50	100	1	0.1187
7:48831778:G:C	50	100	0.98	0.4619
7:48831931:T:C	50	100	1	0.01725
7:48832018:C:T	50	100	1	0.1033
7:48832435:G:A	50	100	0.9	0.01144
7:48832518:G:A	50	100	1	0.01743
7:48832531:A:G	50	98	1	0.1187
7:48832655:A:G	50	100	1	0.01452
7:48833121:C:G	50	100	0.98	0.4475
7:48833164:G:A	50	100	0.97	0.2558
7:48833577:C:T	50	100	0.99	0.2235
7:48833781:A:G	50	100	1	0.01434
7:48833794:A:G	50	98	0.94	0.01216
7:48834156:G:T	50	100	0.98	0.2266
7:48834489:G:A	50	100	1	0.01434
7:48834668:A:T	50	100	0.99	0.2266
7:48834964:C:T	50	100	0.99	0.2264
7:48834967:T:C	50	98	0.98	0.2349
7:48835303:A:G	50	100	0.99	0.2409
7:48835347:A:T	50	100	0.91	0.0256
7:48835349:A:T	50	100	0.99	0.2286
7:48835351:A:T	50	100	0.99	0.2442
7:48835367:G:A	50	98	0.85	0.01235
7:48835565:C:A	50	98	0.94	0.01253
7:48835795:T:C	50	100	0.8	0.0158
7:48835870:G:A	50	100	1	0.01616
7:48835950:T:C	50	100	0.98	0.1115
7:48835991:T:C	50	100	1	0.01452
7:48836418:C:T	50	100	0.98	0.3159
7:48836469:G:A	50	100	0.98	0.2974
7:48836476:T:G	50	100	0.98	0.2411
7:48836689:A:G	50	100	1	0.01452
7:48837270:A:T	50	100	0.99	0.2266
7:48837352:T:C	50	100	1	0.01434
7:48837359:A:T	50	100	1	0.01434
7:48837700:C:T	50	98	0.94	0.01198
7:48837748:C:G	50	100	1	0.01434
7:48837752:C:A	50	100	1	0.01816
7:48837777:G:A	50	100	0.89	0.01271
7:48837984:A:G	50	100	1	0.01434
7:48837991:C:T	50	98	0.93	0.01235
7:48838145:T:C	50	100	0.99	0.01616
7:48838524:C:T	50	100	0.99	0.2257
7:48838546:C:T	50	100	0.98	0.01507
7:48838815:T:C	50	94	0.97	0.1906
7:48839083:C:T	50	96	0.96	0.04049
7:48839745:C:T	50	100	0.97	0.05447
7:48839868:G:T	50	100	0.98	0.07571
7:48840254:C:T	50	76	0.92	0.2458
7:48840257:C:T	50	82	0.92	0.09913
7:48840295:G:A	49	98	0.99	0.3046
7:48840528:C:T	50	100	0.94	0.03159
7:48840529:C:T	50	100	1	0.1211
7:48840688:C:T	50	98	1	0.01398
7:48840850:C:T	50	100	0.99	0.2622
7:48841153:C:T	50	100	0.99	0.1432
7:48841163:C:T	50	100	1	0.1314
7:48841820:A:G	50	100	1	0.0167
7:48841847:C:T	50	100	0.99	0.01344
7:48841856:C:T	50	100	1	0.05011
7:48842206:G:A	50	100	1	0.0984
7:48842399:T:A	50	100	0.99	0.09695
7:48842832:G:C	50	100	0.99	0.1429
7:48842899:T:C	50	100	1	0.02741
7:48843210:G:A	50	100	1	0.02288
7:48843246:A:G	50	98	0.89	0.02397
7:48844031:T:A	50	98	0.99	0.4087
7:48844032:G:A	50	98	0.99	0.4092
7:48844318:G:C	50	100	1	0.07553
7:48844600:C:T	50	100	1	0.01725
7:48844654:A:C	50	100	0.99	0.1213
7:48844723:G:T	50	100	1	0.2711
7:48844844:C:A	50	100	0.99	0.2865
7:48844908:T:A	50	100	1	0.02215
7:48845013:T:A	50	100	1	0.02741
7:48845403:C:T	50	100	1	0.1218
7:48845404:G:A	50	100	0.98	0.03322
7:48845469:G:T	50	98	0.97	0.01144
7:48845515:C:A	50	100	1	0.3032
7:48845666:C:G	50	100	1	0.3032
7:48845801:T:C	50	100	0.9	0.08261
7:48845840:C:T	50	100	1	0.01598
7:48845841:G:C	49	89.8	0.97	0.1069
7:48845859:G:T	50	98	1	0.301
7:48845930:A:G	50	100	0.99	0.1
7:48846027:T:C	50	98	1	0.3008
7:48846540:T:C	50	100	1	0.01053
7:48846544:T:C	50	98	0.98	0.3088
7:48846597:G:A	50	94	0.98	0.2622
7:48846787:G:T	48	95.8	1	0.06954
7:48846891:T:C	50	100	0.98	0.1038
7:48847011:A:G	50	98	0.99	0.1222
7:48847033:G:A	50	100	1	0.03232
7:48847039:C:G	50	100	0.98	0.1004
7:48847052:G:A	50	100	1	0.1019
7:48847150:C:T	50	100	0.99	0.4187
7:48847186:C:A	50	100	1	0.01053
7:48847187:G:A	50	100	1	0.2936
7:48847358:A:G	48	89.6	0.98	0.4159
7:48847648:C:A	50	100	1	0.03232
7:48847952:G:C	50	100	0.99	0.4103
7:48848010:A:G	50	98	0.94	0.01434
7:48848015:C:G	50	100	1	0.01452
7:48848029:G:A	50	100	0.99	0.01979
7:48848031:C:G	50	100	1	0.1022
7:48848065:G:A	50	100	1	0.2985
7:48848076:C:G	50	100	1	0.01452
7:48848133:C:T	50	100	1	0.06463
7:48848163:G:C	50	100	0.99	0.1792
7:48848201:T:C	50	100	0.99	0.4105
7:48848231:A:C	50	100	1	0.06935
7:48848287:C:A	50	100	1	0.01071
7:48848435:A:G	50	98	1	0.0699
7:48848436:G:A	50	98	1	0.06954
7:48848459:A:G	50	98	0.99	0.2874
7:48848526:T:G	50	100	1	0.1026
7:48848767:T:G	50	100	1	0.01053
7:48848789:G:A	50	100	0.95	0.02306
7:48848842:A:C	50	96	0.99	0.4682
7:48849038:A:C	50	100	1	0.01852
7:48849195:C:T	49	100	0.91	0.1028
7:48849223:A:G	49	100	0.99	0.07008
7:48849288:C:A	49	100	0.96	0.07317
7:48849618:G:A	50	100	0.99	0.02306
7:48849638:G:C	50	90	0.93	0.1149
7:48849820:C:G	50	100	1	0.01452
7:48849909:C:T	50	100	1	0.03304
7:48850193:C:T	50	100	0.99	0.1084
7:48850201:T:C	50	100	0.99	0.1222
7:48850423:C:T	50	100	0.99	0.122
7:48850470:G:C	50	100	1	0.1024
7:48850682:G:A	47	91.5	0.99	0.1462
7:48851213:T:C	42	90.5	1	0.0463
7:48851249:T:C	40	92.5	0.99	0.1037
7:48851275:C:T	49	100	0.94	0.03268
7:48851329:C:T	50	100	0.96	0.03304
7:48851457:C:A	50	88	0.98	0.3322
7:48851944:C:T	48	75	0.98	0.3017
7:48852086:G:A	49	85.7	0.99	0.3061
7:48852310:T:C	49	89.8	0.94	0.2958
7:48852636:C:G	49	93.9	0.99	0.3112
7:48852710:C:T	50	100	0.99	0.1218
7:48852711:G:T	50	100	0.99	0.1187
7:48852906:G:A	50	98	1	0.102
7:48853150:A:T	50	100	0.99	0.2633
7:48853312:A:T	50	100	0.99	0.2309
7:48853522:G:A	50	94	0.99	0.2976
7:48853527:C:A	50	100	1	0.02288
7:48853936:C:G	49	87.8	0.72	0.05174
7:48854007:G:A	50	98	0.99	0.1077
7:48854199:C:T	50	100	1	0.02288
7:48854405:G:C	49	100	0.99	0.2636
7:48854491:C:T	50	100	1	0.06935
7:48854530:T:A	50	98	0.99	0.2634
7:48854630:T:C	50	100	0.94	0.3032
7:48855609:G:A	50	100	1	0.01598
7:48855620:A:C	50	100	1	0.1216
7:48855734:T:C	50	100	1	0.3017
7:48855771:G:T	50	100	1	0.02306
7:48855778:A:T	50	100	0.99	0.09786
7:48855870:C:G	50	100	1	0.1022
7:48855982:T:C	50	98	0.96	0.02687
7:48856106:C:T	50	100	1	0.2338
7:48856279:A:C	50	100	0.98	0.1167
7:48856383:T:A	50	96	1	0.3016
7:48856427:A:C	50	98	0.98	0.1218
7:48856575:G:A	49	89.8	0.84	0.02197
7:48856616:A:G	50	98	0.83	0.02179
7:48856712:T:C	50	100	1	0.01452
7:48856734:G:A	50	100	0.99	0.02288
7:48856803:C:T	50	100	0.99	0.1033
7:48856918:G:A	50	100	1	0.1561
7:48857084:T:C	47	87.2	0.85	0.01779
7:48857197:T:C	50	92	1	0.3017
7:48857214:A:G	50	92	1	0.3017
7:48857487:T:G	50	94	0.79	0.0305
7:48857718:G:A	50	100	0.99	0.09768
7:48857820:A:T	50	100	1	0.1216
7:48857926:T:A	50	100	1	0.3019
7:48858329:T:C	50	100	1	0.02251
7:48858375:A:T	50	100	1	0.1024
7:48858393:G:A	50	100	1	0.0158
7:48858455:C:T	50	100	0.92	0.01598
7:48858556:C:G	50	100	1	0.1561
7:48858616:A:T	50	100	1	0.1561
7:48858620:C:T	50	100	1	0.1028
7:48858697:C:T	50	100	1	0.3016
7:48858790:A:G	50	100	0.99	0.2473
7:48858813:G:A	50	100	1	0.291
7:48858901:C:T	50	100	1	0.02124
7:48858930:C:T	50	98	0.99	0.06772
7:48859116:C:T	50	100	0.99	0.3016
7:48859191:A:C	50	100	0.99	0.01634
7:48859330:T:G	50	100	0.98	0.3844
7:48859676:A:G	49	85.7	0.9	0.3201
7:48859711:A:G	50	98	0.97	0.1305
7:48859961:T:A	50	100	0.75	0.03831
7:48859985:A:T	50	100	0.94	0.01235
7:48860186:T:C	49	100	1	0.01707
7:48860530:C:G	50	98	0.86	0.06463
7:48861380:C:T	50	100	0.97	0.0167
7:48861409:T:C	50	100	0.99	0.06954
7:48861727:T:A	50	100	1	0.03431
7:48861832:G:A	50	100	0.98	0.1289
7:48861961:G:C	50	100	1	0.02306
7:48861969:T:C	50	100	1	0.01053
7:48862154:T:C	50	100	1	0.03431
7:48862161:G:A	50	100	0.95	0.1028
7:48862392:G:A	50	100	0.98	0.09768
7:48862431:C:T	50	100	0.98	0.06554
7:48862447:T:C	50	100	1	0.2899
7:48862463:A:G	50	100	1	0.3019
7:48862501:G:A	49	100	0.92	0.01634
7:48862505:C:G	49	100	1	0.1031
7:48862576:G:A	50	100	1	0.02524
7:48862631:T:A	50	100	0.99	0.156
7:48862645:T:G	50	100	1	0.3021
7:48862667:G:A	50	100	1	0.3021
7:48862756:G:A	50	100	1	0.3025
7:48862779:T:C	50	100	0.86	0.01071
7:48862948:T:G	50	100	0.98	0.2318
7:48863039:T:C	50	100	1	0.1088
7:48863185:G:T	50	98	1	0.2869
7:48863443:C:T	50	100	0.96	0.2896
7:48863621:G:A	50	100	0.98	0.3021
7:48863789:T:C	50	100	1	0.2653
7:48863805:T:A	50	100	1	0.01688
7:48864148:T:G	50	98	1	0.1213
7:48864257:T:A	45	97.8	1	0.01289
7:48864275:T:G	38	86.8	0.99	0.3021
7:48865521:T:C	50	90	0.94	0.05374
7:48865685:T:C	50	100	1	0.1028
7:48865718:G:A	50	100	0.99	0.2558
7:48865809:G:A	50	100	1	0.03431
7:48865969:A:G	50	100	1	0.289
7:48866049:T:C	50	98	1	0.1576
7:48866061:C:T	50	100	1	0.1029
7:48866108:G:C	50	100	0.98	0.02324
7:48866357:A:C	48	97.9	1	0.1026
7:48866513:A:G	50	100	1	0.02233
7:48867084:G:T	50	100	0.99	0.2905
7:48867112:A:C	50	100	0.94	0.1193
7:48867332:A:C	50	100	0.98	0.0984
7:48867432:G:A	50	100	0.99	0.2629
7:48867436:A:C	50	100	0.99	0.01634
7:48867532:A:G	50	100	0.98	0.02324
7:48867737:A:T	50	100	1	0.1509
7:48868113:G:C	50	100	1	0.1215
7:48868122:T:C	50	100	0.98	0.1293
7:48868189:T:G	50	100	0.94	0.02015
7:48868461:C:A	50	100	0.99	0.1772
7:48868881:A:G	50	100	0.98	0.1897
7:48869440:T:C	50	100	0.98	0.07298
7:48869602:T:C	50	100	1	0.283
7:48869811:C:A	50	100	1	0.3012
7:48870146:A:T	50	100	1	0.1218
7:48870519:G:A	50	100	0.98	0.07153
7:48870795:T:C	50	100	1	0.2119
7:48870797:C:T	50	100	1	0.1218
7:48870879:T:C	50	100	1	0.1215
7:48871236:A:G	50	100	1	0.2605
7:48871448:C:T	50	100	1	0.1196
7:48871581:C:T	50	100	1	0.4134
7:48871941:A:G	50	100	0.7	0.01924
7:48872099:A:T	50	100	0.95	0.01162
7:48872135:T:C	50	100	1	0.1198
7:48872189:C:A	50	100	0.99	0.01126
7:48872454:C:A	50	100	1	0.3041
7:48872720:C:A	50	98	1	0.1371
7:48872966:A:T	50	98	1	0.1423
7:48873041:A:G	50	100	1	0.2605
7:48873403:G:A	50	98	1	0.1518
7:48873835:A:T	50	100	1	0.413
7:48874095:A:T	50	100	0.98	0.02033
7:48874263:G:C	50	100	1	0.01561
7:48874307:A:T	50	100	1	0.2602
7:48874338:C:A	50	100	1	0.1196
7:48874755:T:A	50	100	1	0.02469
7:48875229:C:A	50	100	1	0.1198
7:48875331:G:A	50	100	1	0.1196
7:48875652:G:A	50	98	1	0.1423
7:48876069:G:A	50	100	1	0.2602
7:48876137:C:G	50	100	1	0.1521
7:48876735:T:C	50	100	1	0.01961
7:48876798:T:G	50	100	0.99	0.26
7:48877512:C:A	50	100	1	0.1523
7:48877761:G:T	50	100	1	0.2603
7:48877965:C:T	50	98	0.61	0.01997
7:48878610:T:C	50	100	0.93	0.01598
7:48878667:C:A	50	100	1	0.01543
7:48879073:T:C	50	100	1	0.2602
7:48879441:T:C	50	100	0.98	0.02033
7:48879443:A:G	50	98	1	0.1369
7:48879741:G:C	50	100	1	0.1196
7:48880699:C:T	50	100	1	0.2602
7:48880888:T:C	50	100	1	0.4127
7:48880906:G:A	50	98	0.94	0.03268
7:48881039:A:G	50	100	1	0.4129
7:48881046:A:G	50	98	1	0.1425
7:48881260:C:T	50	100	0.96	0.0118
7:48881338:T:C	50	100	1	0.09241
7:48881545:G:A	50	100	0.99	0.4129
7:48881602:C:T	50	100	0.98	0.4132
7:48881609:A:G	50	100	1	0.02179
7:48881656:T:A	50	100	1	0.4132
7:48881664:G:A	50	100	0.93	0.01997
7:48881703:T:A	50	100	1	0.1196
7:48882351:T:C	50	98	0.97	0.02306
7:48882379:C:T	50	100	0.99	0.2598
7:48882389:G:A	50	100	1	0.02179
7:48882445:T:C	50	100	1	0.4127
7:48882665:G:A	50	100	1	0.3032
7:48883045:T:C	50	100	1	0.01144
7:48883109:C:T	50	100	1	0.4129
7:48883164:C:T	50	100	0.96	0.0581
7:48883304:T:C	50	100	0.99	0.01997
7:48883492:A:C	50	100	1	0.0118
7:48883513:G:A	50	100	1	0.01961
7:48883730:T:A	50	100	0.97	0.0817
7:48883735:T:G	50	100	1	0.1516
7:48883792:T:C	50	98	1	0.4127
7:48883856:G:C	50	100	1	0.0158
7:48883898:T:G	50	100	1	0.4127
7:48884017:G:A	50	100	1	0.01035
7:48884261:T:C	50	100	1	0.1516
7:48884335:C:T	50	100	1	0.4127
7:48884499:G:A	50	100	1	0.01543
7:48884566:G:A	50	100	1	0.09241
7:48884630:G:A	50	100	0.99	0.01035
7:48884691:A:T	50	100	1	0.09241
7:48884738:G:T	50	100	0.98	0.01598
7:48884768:T:G	50	100	1	0.1196
7:48884861:G:A	50	100	1	0.4127
7:48885091:C:A	50	100	0.99	0.09241
7:48885266:G:T	50	100	1	0.4127
7:48885496:T:A	50	100	0.99	0.1423
7:48885673:G:A	50	100	0.99	0.2838
7:48885748:G:A	50	100	1	0.01089
7:48885805:T:C	50	100	1	0.4125
7:48886007:A:G	50	98	0.99	0.1371
7:48886018:A:G	50	100	1	0.3034
7:48886278:G:A	50	100	1	0.02179
7:48886484:G:A	50	100	1	0.01688
7:48886501:G:A	50	100	0.95	0.01162
7:48886513:G:A	48	95.8	0.99	0.2836
7:48886618:T:A	50	100	0.99	0.4243
7:48886789:G:C	50	100	0.99	0.1196
7:48886890:T:C	50	100	0.99	0.1196
7:48887013:C:A	50	100	0.99	0.09223
7:48887039:C:T	50	100	0.99	0.03359
7:48887129:C:A	50	100	0.99	0.3066
7:48887269:G:A	50	100	0.99	0.09205
7:48887286:G:C	50	100	0.99	0.4112
7:48887304:G:A	50	100	0.99	0.03359
7:48887313:T:C	50	100	1	0.0167
7:48887469:A:C	50	98	0.99	0.398
7:48887746:G:A	50	100	0.99	0.3037
7:48887804:G:A	50	98	0.97	0.09259
7:48887837:A:C	50	98	0.98	0.4975
7:48887948:G:A	50	100	0.93	0.06009
7:48888371:C:T	50	94	0.95	0.09223
7:48888480:A:T	50	100	0.97	0.06881
7:48888701:G:A	50	98	0.97	0.43120000000000003
7:48888815:G:A	50	100	0.95	0.08097
7:48888946:T:C	50	100	1	0.01979
7:48889053:A:G	50	100	1	0.01961
7:48889067:T:A	50	100	0.96	0.2442
7:48889301:A:G	50	100	1	0.01943
7:48889405:C:G	50	100	0.87	0.07153
7:48889456:A:C	50	96	0.96	0.264
7:48889461:C:T	50	92	0.96	0.3782
7:48889579:G:A	50	100	0.92	0.01071
7:48889928:C:T	50	100	0.98	0.1986
7:48890150:A:G	50	100	0.99	0.4996
7:48890173:A:T	50	100	0.97	0.03068
7:48890184:G:A	50	100	1	0.02451
7:48890192:C:T	50	100	1	0.01271
7:48890224:A:G	50	100	1	0.01126
7:48890227:A:G	50	100	1	0.01525
7:48890228:C:T	50	100	0.97	0.09786
7:48890357:C:T	50	100	0.99	0.4996
7:48890397:C:A	50	100	1	0.4993
7:48890589:G:C	50	100	1	0.1599
7:48890654:T:C	50	100	1	0.01943
7:48890664:A:C	50	100	1	0.4584
7:48890959:C:T	50	100	1	0.1596
7:48891268:T:C	50	100	0.96	0.01325
7:48891336:C:A	50	100	1	0.01943
7:48891381:C:T	50	100	0.99	0.3702
7:48892062:A:G	50	100	0.98	0.1594
7:48892506:G:T	50	100	0.98	0.03068
7:48892838:A:G	50	100	1	0.279
7:48892908:G:A	50	100	0.98	0.03086
7:48892977:G:A	50	100	1	0.01253
7:48893015:C:G	50	100	1	0.4581
7:48893151:A:C	50	100	1	0.4719
7:48893630:A:C	50	100	1	0.01943
7:48893724:G:A	50	100	1	0.4582
7:48894060:G:A	50	100	1	0.2549
7:48894395:A:T	50	100	1	0.02288
7:48894469:G:A	50	100	0.98	0.09804
7:48894588:T:A	50	100	1	0.01961
7:48894815:A:G	50	100	0.99	0.0236
7:48894933:C:T	50	100	1	0.1599
7:48894997:C:T	50	100	0.98	0.03105
7:48894998:G:T	50	100	0.99	0.4717
7:48895217:T:C	50	100	0.96	0.01797
7:48895323:C:T	50	100	0.99	0.01906
7:48895571:G:A	50	100	0.94	0.159
7:48895809:T:C	46	100	1	0.01943
7:48896209:G:A	50	100	1	0.01089
7:48896547:A:G	50	100	0.99	0.4995
7:48896623:T:G	50	100	0.94	0.03322
7:48896632:A:G	50	100	0.94	0.03322
7:48896857:G:T	50	100	1	0.02288
7:48896970:T:C	50	100	1	0.02288
7:48897136:G:T	50	80	0.76	0.06772
7:48897283:C:A	50	100	1	0.01961
7:48897654:C:A	50	100	0.99	0.4584
7:48897738:G:C	50	100	0.99	0.4584
7:48897881:C:G	50	100	1	0.01979
7:48898660:T:C	50	100	0.96	0.01797
7:48898692:G:C	50	100	0.76	0.03032
7:48898974:G:C	50	96	0.98	0.4818
7:48899016:G:A	50	100	1	0.02033
7:48899379:C:G	50	100	1	0.02052
7:48899419:G:A	49	100	0.98	0.1002
7:48899792:C:T	50	100	1	0.4606
7:48899898:C:T	50	100	1	0.4985
7:48899905:T:C	50	100	1	0.4808
7:48900291:T:A	50	100	0.99	0.2622
7:48900968:C:A	50	100	1	0.4806
7:48900990:T:C	50	100	1	0.4806
7:48901058:T:A	50	100	1	0.01979
7:48901121:T:C	50	100	0.99	0.159
7:48901338:C:T	50	100	1	0.461
7:48901340:A:G	50	100	0.99	0.1594
7:48901511:C:G	50	100	0.9	0.02832
7:48901567:G:A	50	100	1	0.4746
7:48901827:C:G	50	100	1	0.01997
7:48901860:G:A	50	100	1	0.4608
7:48901930:C:T	50	100	0.99	0.1592
7:48902056:C:T	50	100	1	0.01997
7:48902152:T:C	50	100	1	0.498
7:48902232:C:T	50	100	1	0.0207
7:48902402:A:G	50	100	1	0.02142
7:48902587:C:T	50	100	1	0.02015
7:48903201:C:T	50	100	1	0.02015
7:48903756:T:C	50	100	1	0.4809
7:48904276:C:T	50	100	1	0.02052
7:48904277:A:G	50	100	1	0.461
7:48904637:C:T	50	100	0.99	0.1589
7:48904727:A:G	50	100	1	0.02052
7:48904786:C:T	50	100	0.97	0.07298
7:48905052:T:A	50	100	1	0.461
7:48905053:A:G	50	100	1	0.4613
7:48905063:C:T	50	100	1	0.4746
7:48905298:A:C	50	100	1	0.01344
7:48905501:C:T	50	100	1	0.01344
7:48905517:A:G	50	98	1	0.4621
7:48905623:C:T	50	100	1	0.4838
7:48905650:A:G	50	100	1	0.4633
7:48905751:C:G	50	100	1	0.4837
7:48905768:A:G	50	100	1	0.05265
7:48905882:C:T	50	78	1	0.4642
7:48905890:G:A	50	100	1	0.02052
7:48906187:G:C	50	94	0.76	0.0305
7:48906676:C:T	50	100	1	0.4635
7:48906777:G:A	50	100	0.96	0.01906
7:48908103:C:T	50	78	1	0.3145
7:48908115:T:C	50	78	0.99	0.3161
7:48908167:C:T	50	76	0.98	0.3163
7:48908171:C:T	50	76	0.97	0.3159
7:48908172:G:A	50	78	0.98	0.3168
7:48908223:A:C	50	90	0.96	0.4513
7:48908225:C:G	50	98	0.99	0.1561
7:48908226:T:A	50	76	0.99	0.3128
7:48908402:C:T	50	100	1	0.4651
7:48908481:T:C	50	100	1	0.4653
7:48908715:A:G	50	100	0.98	0.4628
7:48908851:A:G	50	100	1	0.0207
7:48909105:T:A	50	100	1	0.4624
7:48909339:A:T	50	100	1	0.01997
7:48909351:A:C	50	100	0.99	0.2894
7:48909379:G:A	50	100	1	0.05247
7:48909638:T:G	50	100	0.99	0.2636
7:48909861:G:C	50	76	1	0.4621
7:48909951:C:A	50	100	1	0.04285
7:48910622:T:C	50	100	0.99	0.465
7:48911590:A:G	46	82.6	0.97	0.3057
7:48911627:G:A	48	100	0.94	0.0719
7:48911667:C:T	41	78	1	0.3045
7:48911712:C:T	47	80.9	0.98	0.1576
7:48911883:T:A	50	100	1	0.02052
7:48912007:T:C	43	93	0.88	0.02524
7:48912030:C:T	46	100	1	0.02578
7:48912978:A:C	50	98	1	0.4706
7:48913347:T:A	50	100	0.99	0.3709
7:48913634:T:G	50	100	0.95	0.02687
7:48913937:T:C	50	100	0.95	0.08951
7:48913938:G:T	50	98	1	0.1589
7:48913950:C:T	50	100	1	0.02052
7:48913980:T:C	50	100	1	0.4619
7:48914128:T:C	50	100	1	0.1806
7:48914164:G:T	50	100	1	0.02052
7:48914190:C:T	50	100	0.98	0.2879
7:48914317:T:C	50	100	1	0.4621
7:48914339:A:T	50	100	1	0.01035
7:48914346:G:A	50	100	1	0.01017
7:48914356:G:A	50	100	1	0.02052
7:48914398:C:G	50	100	1	0.4828
7:48914428:T:C	50	100	1	0.159
7:48914554:G:A	50	100	1	0.01398
7:48914650:T:G	50	100	1	0.04267
7:48914663:C:T	50	100	1	0.01344
7:48914799:G:A	50	96	0.97	0.09967
7:48915146:G:C	50	100	0.98	0.4606
7:48915492:G:A	50	100	1	0.159
7:48915535:T:C	50	100	1	0.01035
7:48915783:C:T	50	98	1	0.4622
7:48915945:A:T	50	100	1	0.4719
7:48915991:G:A	50	100	1	0.03322
7:48916115:G:C	50	100	1	0.02052
7:48916194:C:A	50	100	1	0.4624
7:48916270:G:T	49	93.9	1	0.4626
7:48916366:C:T	50	98	1	0.4818
7:48916513:C:G	50	100	1	0.02052
7:48916551:C:A	50	100	1	0.4624
7:48916627:T:C	50	100	1	0.4626
7:48916671:T:C	50	100	1	0.2976
7:48916676:C:G	50	100	1	0.02124
7:48916726:A:G	50	100	1	0.0207
7:48916882:G:T	50	100	1	0.4626
7:48917070:C:T	50	100	1	0.4626
7:48917073:T:G	50	100	1	0.4626
7:48917082:A:C	50	100	1	0.1594
7:48917092:G:A	50	100	0.95	0.01198
7:48917244:T:A	50	100	1	0.01344
7:48917413:C:T	50	100	0.89	0.02741
7:48917457:T:A	50	100	1	0.03322
7:48917467:A:G	50	96	1	0.3112
7:48917499:A:C	49	98	1	0.4751
7:48917538:G:A	49	95.9	1	0.4622
7:48917565:A:G	48	89.6	1	0.4624
7:48917754:C:G	50	100	0.97	0.02052
7:48917897:A:C	50	98	1	0.2636
7:48917930:C:A	50	100	1	0.0167
7:48917939:G:C	50	96	0.95	0.0345
7:48918108:C:T	50	100	1	0.01017
7:48918375:T:C	50	100	1	0.301
7:48918450:A:T	50	100	0.99	0.01761
7:48918516:A:G	50	100	1	0.04267
7:48918630:A:G	48	93.8	1	0.4829
7:48918632:A:G	48	93.8	1	0.4829
7:48918700:T:C	50	98	1	0.01688
7:48918754:A:C	50	100	1	0.2869
7:48918888:T:C	50	100	1	0.4744
7:48918936:T:C	49	100	1	0.02052
7:48919108:T:C	49	98	0.95	0.0728
7:48919164:G:A	50	100	1	0.4624
7:48919351:A:T	50	100	1	0.04267
7:48919807:C:T	50	100	1	0.01017
7:48919952:A:C	49	87.8	0.96	0.08805
7:48920029:T:C	49	100	1	0.2631
7:48920175:C:T	50	98	1	0.4751
7:48920446:A:G	49	95.9	0.99	0.4575
7:48920571:G:A	48	75	0.98	0.4826
7:48921020:A:G	50	100	0.99	0.02106
7:48921144:G:T	50	100	0.89	0.04339
7:48921206:G:T	50	98	0.98	0.4668
7:48921283:A:G	48	91.7	0.99	0.2692
7:48921357:C:A	50	100	0.97	0.06954
7:48921866:T:C	49	100	0.97	0.01271
7:48922146:C:A	50	92	0.98	0.453
7:48922219:C:G	50	98	1	0.0207
7:48922313:C:A	50	100	1	0.01362
7:48922375:A:G	50	100	0.99	0.4744
7:48922524:G:T	50	100	0.99	0.4633
7:48922549:T:A	50	100	0.99	0.463
7:48922618:G:A	50	100	0.98	0.4136
7:48922667:C:T	50	100	0.99	0.463
7:48922928:C:T	40	75	0.99	0.463
7:48922957:C:T	39	79.5	0.98	0.4671
7:48922964:T:C	43	97.7	1	0.01344
7:48923468:G:A	50	88	0.98	0.2943
7:48923504:T:C	50	100	0.98	0.1458
7:48923787:A:C	50	98	0.99	0.4751
7:48923825:T:G	50	100	0.99	0.4626
7:48924154:T:C	50	84	1	0.4167
7:48924336:C:A	50	98	1	0.4806
7:48924342:A:G	50	98	1	0.4601
7:48924344:T:C	50	96	1	0.48
7:48924399:C:T	50	98	1	0.4806
7:48924417:C:T	50	100	1	0.04248
7:48924431:C:G	50	100	0.99	0.4802
7:48924572:C:T	50	100	1	0.04248
7:48924576:G:C	50	98	1	0.4809
7:48924659:A:C	50	100	1	0.4811
7:48924699:G:A	50	100	1	0.0167
7:48924726:G:T	50	100	1	0.4811
7:48925155:G:A	50	100	0.97	0.1242
7:48925185:C:T	50	100	1	0.01017
7:48925404:G:A	50	100	1	0.4813
7:48925831:A:G	50	88	0.99	0.4857
7:48926325:C:A	49	100	0.96	0.07298
7:48926419:C:A	50	92	1	0.4748
7:48926460:A:C	50	100	0.8	0.01289
7:48926530:G:C	50	100	0.99	0.4641
7:48926660:C:T	50	100	0.96	0.0216
7:48926732:T:A	50	100	1	0.4813
7:48926736:A:T	50	100	1	0.4813
7:48926840:C:G	50	100	1	0.02687
7:48927123:C:G	50	100	1	0.4813
7:48927532:C:T	50	100	0.95	0.0118
7:48927716:C:A	50	100	0.82	0.01071
7:48927780:A:G	50	96	0.97	0.04975
7:48927869:G:C	50	100	0.98	0.01144
7:48928067:C:G	50	100	1	0.05265
7:48928119:T:G	50	100	0.99	0.3844
7:48928180:T:C	50	100	0.99	0.3735
7:48928329:C:A	50	100	1	0.02397
7:48928400:G:T	50	100	0.99	0.2903
7:48928456:C:T	50	100	0.99	0.4811
7:48928592:T:C	50	100	0.99	0.2625
7:48928722:C:T	50	100	1	0.4813
7:48928834:C:A	49	95.9	0.98	0.05192
7:48929151:C:T	50	100	1	0.01017
7:48929364:A:G	50	100	1	0.4813
7:48929472:C:A	50	100	0.99	0.1431
7:48929476:G:A	50	100	1	0.1431
7:48930441:A:C	50	100	0.97	0.0768
7:48930531:G:A	50	100	1	0.4813
7:48931221:A:G	50	100	1	0.4811
7:48931726:T:C	50	100	1	0.4606
7:48931827:T:C	50	100	1	0.4813
7:48932110:T:C	50	100	0.9	0.01344
7:48932411:C:T	50	100	1	0.4811
7:48932468:T:C	50	100	0.98	0.1723
7:48932736:T:C	50	100	1	0.01961
7:48933347:C:T	50	100	1	0.4809
7:48933533:C:T	50	100	1	0.04267
7:48933559:A:G	50	100	0.99	0.4809
7:48933756:G:A	50	100	1	0.4808
7:48933920:G:C	50	100	1	0.4809
7:48933964:A:G	50	100	1	0.4809
7:48933982:A:G	50	100	0.99	0.2146
7:48934356:A:G	50	100	0.99	0.2625
7:48934378:A:C	50	100	0.88	0.01126
7:48934438:T:C	50	100	1	0.4811
7:48934840:T:A	50	100	1	0.04267
7:48934864:T:G	50	100	0.95	0.0118
7:48935004:C:T	50	100	0.99	0.2625
7:48935342:A:G	50	100	1	0.02052
7:48935744:G:T	50	100	1	0.4809
7:48936265:A:G	50	100	1	0.4138
7:48936451:T:C	50	100	0.99	0.2625
7:48936592:C:T	50	100	1	0.4179
7:48936994:T:A	50	100	1	0.02052
7:48937041:A:C	50	100	1	0.1432
7:48937147:G:A	50	100	1	0.3751
7:48937396:T:C	50	100	1	0.3753
7:48937783:G:C	49	100	1	0.1432
7:48938019:T:A	50	100	1	0.3742
7:48938383:C:T	50	100	1	0.1436
7:48938494:C:T	50	100	1	0.05192
7:48938680:T:C	50	100	1	0.3736
7:48938916:A:G	50	100	0.97	0.1614
7:48939059:T:C	50	100	1	0.02052
7:48939090:A:G	50	100	1	0.05192
7:48939424:T:C	50	100	1	0.02052
7:48939929:A:C	50	100	1	0.3873
7:48940040:T:C	50	100	1	0.3744
7:48940171:C:T	50	100	1	0.01325
7:48940978:A:G	50	100	1	0.02215
7:48941084:T:C	50	100	0.97	0.01107
7:48941182:C:T	50	100	1	0.04303
7:48941197:A:G	50	100	0.99	0.02088
7:48941733:T:C	50	100	1	0.3751
7:48941776:A:G	50	100	0.99	0.2634
7:48941947:A:T	50	100	1	0.3753
7:48942032:T:G	50	100	1	0.3755
7:48942097:T:C	50	100	1	0.413
7:48942151:A:G	50	100	1	0.1432
7:48942680:G:A	50	100	0.92	0.01979
7:48942874:A:C	50	100	1	0.3753
7:48943363:T:A	50	100	1	0.3751
7:48943485:A:G	50	100	0.99	0.02197
7:48943930:T:G	50	100	1	0.01924
7:48943992:C:T	50	100	0.98	0.07317
7:48944061:T:C	50	100	1	0.02052
7:48944118:G:T	50	100	1	0.3751
7:48944398:A:G	50	100	0.98	0.3916
7:48944450:G:A	50	100	1	0.287
7:48944488:C:T	50	100	1	0.3949
7:48945074:C:A	50	100	0.98	0.07734
7:48945128:C:T	50	100	0.98	0.04248
7:48945365:A:C	50	100	0.97	0.08878
7:48945506:C:G	50	100	1	0.4188
7:48945947:A:G	50	100	1	0.02052
7:48946077:C:T	50	100	1	0.4192
7:48946289:C:T	50	100	1	0.3745
7:48946350:G:A	50	100	1	0.3949
7:48946365:T:C	50	100	1	0.3954
7:48946429:C:G	50	100	1	0.3954
7:48946525:G:C	50	98	1	0.02106
7:48946762:G:A	50	100	1	0.01289
7:48946765:G:A	50	100	0.99	0.01471
7:48946790:C:T	50	100	1	0.02052
7:48946966:T:A	50	100	1	0.3745
7:48947075:C:T	50	100	1	0.1427
7:48947252:A:G	50	100	1	0.3954
7:48947316:G:A	50	100	1	0.1418
7:48947328:A:G	50	100	0.98	0.02197
7:48947571:C:G	50	100	1	0.3744
7:48947848:G:T	50	100	1	0.2627
7:48947858:G:C	50	100	1	0.2627
7:48948049:G:A	50	100	1	0.4194
7:48948241:C:T	50	100	0.98	0.01888
7:48948553:A:G	50	100	1	0.4277
7:48948887:C:T	50	100	0.98	0.02124
7:48949013:A:G	50	98	0.94	0.1302
7:48949063:T:G	50	100	0.98	0.1449
7:48949340:G:A	50	100	0.97	0.1249
7:48949465:T:C	50	100	0.95	0.08642
7:48949517:T:C	50	100	0.99	0.4345
7:48949523:C:A	50	100	0.98	0.07244
7:48950365:A:T	50	100	0.98	0.09423
7:48950399:T:C	50	98	0.99	0.07607
7:48950632:G:A	50	100	1	0.4036
7:48951189:C:A	50	100	0.98	0.02524
7:48951275:G:C	50	100	1	0.01362
7:48951276:G:A	50	100	1	0.01362
7:48952204:A:G	50	100	0.95	0.01362
7:48953756:T:C	50	100	1	0.1195
7:48954067:G:C	50	100	1	0.4034
7:48954098:T:G	50	100	1	0.3399
7:48954341:A:G	50	100	1	0.3399
7:48954429:T:C	50	100	1	0.4036
7:48954461:T:C	50	100	0.97	0.06463
7:48954524:G:A	50	100	0.99	0.07607
7:48954956:C:T	50	100	1	0.01398
7:48955580:A:G	50	100	1	0.4779
7:48956566:G:T	50	100	0.98	0.02524
7:48956602:G:A	50	100	1	0.01362
7:48957957:C:T	50	100	1	0.01471
7:48958052:A:G	50	100	1	0.4032
7:48958296:T:C	50	100	1	0.4032
7:48958684:T:G	50	100	0.92	0.01816
7:48958686:G:T	50	98	0.98	0.2914
7:48959512:A:G	50	100	1	0.1198
7:48960306:G:A	50	100	1	0.4034
7:48961151:C:G	50	100	1	0.4032
7:48961488:A:G	50	100	1	0.01543
7:48961670:A:C	50	100	1	0.0138
7:48961754:A:G	50	100	1	0.4628
7:48961915:A:G	50	100	1	0.01362
7:48962373:A:G	50	100	0.98	0.0285
7:48962424:T:A	50	98	0.64	0.01761
7:48963215:C:A	50	98	1	0.4221
7:48963529:A:C	50	100	0.99	0.02923
7:48963536:T:A	50	100	1	0.327
7:48963576:A:G	50	100	1	0.36
7:48964400:A:G	50	100	1	0.1369
7:48964763:C:A	50	100	0.99	0.09985
7:48964766:T:C	50	100	1	0.4953
7:48964956:G:C	50	100	0.97	0.03468
7:48965183:T:C	50	100	0.96	0.01071
7:48965576:C:T	50	100	1	0.01652
7:48966832:G:T	50	100	1	0.376
7:48966843:T:C	50	100	1	0.01398
7:48967051:C:A	50	100	0.96	0.01216
7:48967054:T:A	50	100	1	0.01216
7:48967065:C:A	50	100	1	0.01216
7:48967513:A:G	50	100	1	0.3197
7:48967584:G:T	50	100	1	0.06917
7:48967749:C:T	50	100	1	0.4944
7:48967926:A:G	50	100	1	0.3183
7:48968172:A:G	50	100	1	0.4944
7:48968457:T:C	50	100	1	0.1302
7:48968628:A:G	50	100	1	0.4953
7:48969543:T:C	50	100	1	0.4947
7:48969773:G:A	50	100	0.96	0.0138
7:48970081:C:T	50	100	1	0.1391
7:48970804:A:C	50	100	1	0.01017
7:48971105:A:G	50	100	0.98	0.3083
7:48971136:A:C	50	100	0.98	0.3382
7:48971266:G:C	50	100	0.99	0.4953
7:48971626:C:T	50	100	1	0.02179
7:48971777:A:C	50	100	0.99	0.3382
7:48972056:G:A	50	100	0.99	0.4958
7:48972083:C:T	50	100	1	0.06935
7:48972261:A:G	50	100	1	0.08733
7:48972449:A:G	50	100	0.98	0.0728
7:48973128:A:G	50	100	0.98	0.06881
7:48973381:C:T	50	100	1	0.3079
7:48974425:C:T	50	100	1	0.1371
7:48974757:A:G	50	100	1	0.3117
7:48974775:G:A	50	100	0.99	0.3762
7:48974876:C:T	50	100	1	0.3978
7:48974995:G:A	50	100	1	0.02215
7:48975034:A:G	50	100	0.97	0.3408
7:48975128:A:G	50	100	0.99	0.3471
7:48975145:G:A	50	100	0.99	0.3252
7:48975718:G:C	50	100	0.99	0.3642
7:48975750:T:C	50	100	0.99	0.04829
7:48975918:C:T	50	100	1	0.02487
7:48976143:T:G	50	100	0.99	0.05465
7:48976211:G:A	50	100	0.99	0.05047
7:48976355:A:G	50	100	1	0.3114
7:48976392:G:A	50	100	1	0.3115
7:48976656:A:G	50	100	0.98	0.06155
7:48976716:G:A	50	100	1	0.1367
7:48976941:G:A	50	100	1	0.3114
7:48977405:A:G	50	100	1	0.3114
7:48977652:A:G	50	100	1	0.311
7:48977761:G:A	50	100	0.91	0.02959
7:48977823:T:G	50	100	0.99	0.05211
7:48978552:C:T	50	100	0.99	0.02487
7:48978563:T:G	50	100	1	0.159
7:48978862:C:G	50	100	1	0.02505
7:48979488:T:G	50	100	1	0.01525
7:48979678:A:G	50	100	1	0.02487
7:48979686:T:C	50	100	0.99	0.1316
7:48979929:G:A	50	100	1	0.01053
7:48980444:T:A	50	100	1	0.4168
7:48980517:C:A	50	100	1	0.3123
7:48980722:T:C	50	100	1	0.01707
7:48980838:C:T	48	91.7	0.99	0.1897
7:48981100:A:C	50	100	0.99	0.3121
7:48981151:A:T	50	100	1	0.02487
7:48981252:G:A	50	100	0.91	0.01761
7:48981382:C:T	50	100	1	0.311
7:48981682:T:C	50	100	0.88	0.01888
7:48982001:T:G	50	100	1	0.3117
7:48982163:C:T	50	100	1	0.311
7:48982498:G:A	50	100	1	0.3115
7:48982620:A:C	50	100	1	0.02233
7:48982743:G:A	50	100	1	0.3112
7:48983143:G:A	50	100	0.97	0.01216
7:48983874:C:A	50	86	0.83	0.05065
7:48984130:T:A	50	100	1	0.02487
7:48984353:C:T	50	100	1	0.3125
7:48984488:A:G	50	100	0.99	0.3121
7:48984513:G:T	50	100	1	0.4168
7:48984954:G:A	50	100	1	0.4414
7:48985088:T:A	50	100	0.95	0.05537
7:48985161:C:T	50	100	0.99	0.3125
7:48985259:G:A	50	100	0.99	0.3141
7:48985520:C:T	50	100	0.99	0.3125
7:48985697:T:C	50	100	1	0.01452
7:48985764:T:C	50	100	1	0.4414
7:48986017:C:G	50	98	0.99	0.3126
7:48986273:C:A	50	100	0.99	0.3112
7:48986358:G:A	50	100	0.99	0.2442
7:48986409:G:A	50	100	1	0.01144
7:48986480:T:C	50	100	0.99	0.3125
7:48986939:T:C	50	100	0.99	0.1316
7:48987003:A:C	50	100	1	0.4414
7:48987137:G:A	50	100	0.99	0.3121
7:48987145:A:G	50	100	0.98	0.06663
7:48987170:A:T	50	100	0.94	0.02397
7:48987230:T:C	50	100	0.99	0.3125
7:48987469:C:T	50	100	0.99	0.3126
7:48987523:C:A	50	100	1	0.4165
7:48987565:T:C	50	100	1	0.01017
7:48987591:T:C	50	100	0.99	0.3126
7:48987724:G:T	50	100	0.97	0.02941
7:48987922:A:G	50	100	0.99	0.3125
7:48988103:G:A	50	100	1	0.01035
7:48988158:C:G	50	100	1	0.1367
7:48988185:T:C	50	100	1	0.3126
7:48988227:G:A	50	100	1	0.01144
7:48988268:G:C	50	100	1	0.3128
7:48988410:A:G	50	100	1	0.4163
7:48988536:G:A	50	100	0.8	0.02959
7:48988656:T:A	50	100	1	0.3148
7:48988658:G:A	50	100	1	0.3947
7:48989435:T:G	50	100	1	0.4412
7:48989681:C:G	50	100	1	0.01144
7:48990187:A:G	50	100	1	0.2438
7:48990418:T:C	50	100	1	0.4408
7:48990724:C:A	50	100	1	0.3126
7:48990825:A:G	50	100	1	0.4159
7:48990852:G:A	50	100	0.95	0.0216
7:48990944:A:C	50	100	1	0.3152
7:48991077:T:G	50	100	1	0.3132
7:48991702:G:T	50	100	1	0.3241
7:48991766:T:C	50	100	1	0.01035
7:48992826:C:T	50	100	0.94	0.04575
7:48992842:T:C	50	100	1	0.04575
7:48993154:G:C	50	100	1	0.04593
7:48993158:C:T	50	100	1	0.4179
7:48993232:A:C	50	100	1	0.3123
7:48993543:T:C	50	100	1	0.3951
7:48993828:T:C	50	100	0.99	0.169
7:48993943:C:A	50	100	1	0.4179
7:48993986:G:A	50	100	1	0.01688
7:48994676:T:C	50	100	1	0.01035
7:48994815:C:A	50	100	1	0.02487
7:48994875:C:G	50	100	1	0.4179
7:48995298:A:G	50	100	1	0.03522
7:48995426:G:T	50	100	1	0.4196
7:48995536:G:A	50	100	0.99	0.169
7:48995647:A:G	50	100	1	0.4181
7:48995876:C:G	50	100	1	0.4196
7:48996093:A:G	50	100	1	0.06736
7:48996294:G:A	50	100	1	0.4181
7:48996466:T:A	50	100	1	0.01688
7:48997010:A:G	50	100	1	0.3141
7:48997094:T:C	50	100	1	0.3141
7:48997120:A:G	50	100	1	0.0679
7:48997326:T:A	50	100	1	0.4181
7:48997332:T:A	50	100	1	0.4181
7:48997519:G:T	50	100	0.97	0.01543
7:48998615:A:T	50	100	1	0.04158
7:48998676:C:T	50	100	1	0.04575
7:48998716:A:G	50	100	1	0.04158
7:48999152:A:G	50	100	1	0.4188
7:48999350:T:C	50	100	1	0.02142
7:48999356:C:T	50	100	1	0.3139
7:48999502:A:G	50	100	1	0.4174
7:48999594:C:T	50	100	1	0.04593
7:48999770:T:C	50	100	1	0.417
7:48999933:C:T	50	98	1	0.4971
7:49000053:T:G	50	100	1	0.06718
7:49000081:C:T	50	100	1	0.417
7:49000220:T:C	50	100	1	0.4165
7:49000343:A:G	50	100	1	0.4181
7:49000547:T:G	50	100	1	0.4993
7:49000762:G:C	50	100	1	0.4163
7:49001020:A:C	49	100	1	0.3139
7:49001183:T:G	50	100	0.99	0.417
7:49001354:G:T	50	100	1	0.4163
7:49001715:T:C	50	100	0.98	0.0118
7:49001758:T:C	50	100	1	0.4116
7:49001881:C:A	50	100	1	0.4165
7:49001914:T:C	50	100	1	0.4167
7:49002209:G:A	50	100	1	0.3949
7:49002419:A:G	50	100	1	0.3938
7:49002426:C:T	50	100	1	0.313
7:49002931:G:A	50	100	1	0.4167
7:49003012:C:A	50	100	1	0.4394
7:49003016:T:A	50	100	1	0.02487
7:49003022:A:T	50	100	1	0.02505
7:49003183:T:C	50	100	1	0.4165
7:49003458:G:A	50	100	1	0.3132
7:49003773:T:C	50	100	1	0.4165
7:49004312:G:A	50	100	1	0.02487
7:49004327:T:C	50	100	1	0.3141
7:49004345:C:T	50	100	1	0.4181
7:49004433:C:T	50	100	0.99	0.02941
7:49004668:A:G	50	100	1	0.4168
7:49004723:T:G	50	100	1	0.02487
7:49004774:A:T	50	100	1	0.01053
7:49004831:G:T	50	100	1	0.01507
7:49004901:A:C	50	100	1	0.3141
7:49005087:T:G	50	100	1	0.4167
7:49005219:A:T	50	100	1	0.3132
7:49005507:T:C	50	100	1	0.0354
7:49005616:C:T	50	100	0.99	0.4181
7:49005668:A:T	50	100	1	0.1698
7:49005847:C:T	50	100	0.99	0.1705
7:49005932:G:A	50	100	1	0.01688
7:49005971:G:A	50	100	1	0.01035
7:49006214:G:A	50	100	1	0.04648
7:49006719:T:G	50	100	1	0.3139
7:49007093:G:C	50	100	1	0.02487
7:49007340:A:T	50	100	1	0.3141
7:49007511:G:A	50	100	0.9	0.01035
7:49007681:A:G	50	100	0.99	0.4167
7:49007744:T:C	50	100	1	0.06481
7:49007902:C:G	50	100	1	0.02487
7:49007947:G:A	50	100	1	0.4181
7:49008077:C:T	50	100	1	0.1701
7:49008118:G:A	50	100	1	0.03522
7:49008140:C:T	50	100	0.82	0.02233
7:49008163:C:T	50	100	1	0.4167
7:49008167:G:A	50	100	1	0.4165
7:49008430:A:G	50	100	1	0.4167
7:49008514:G:A	50	100	1	0.3139
7:49008612:A:G	50	100	1	0.4167
7:49008706:T:C	50	100	0.98	0.05537
7:49008918:T:C	50	100	1	0.06645
7:49008955:T:A	50	100	1	0.4167
7:49009073:T:G	50	100	1	0.4167
7:49009212:G:A	50	100	1	0.4181
7:49009264:T:G	50	100	1	0.01507
7:49009868:A:G	50	100	1	0.4167
7:49009920:A:G	50	100	1	0.02487
7:49009961:G:T	50	100	1	0.1696
7:49010198:A:C	50	100	1	0.417
7:49010288:T:C	50	100	1	0.4181
7:49010874:G:C	50	100	1	0.4149
7:49010912:A:G	50	100	0.97	0.06173
7:49010983:C:T	50	100	1	0.02487
7:49011167:A:G	50	100	1	0.4149
7:49011331:T:A	50	100	1	0.4163
7:49011392:C:T	50	100	1	0.01035
7:49011397:T:C	50	100	1	0.4149
7:49011675:G:A	50	100	1	0.4149
7:49011927:A:G	50	100	1	0.02487
7:49012252:A:G	50	100	0.97	0.05592
7:49012326:T:C	50	100	0.99	0.02306
7:49012498:C:A	50	100	1	0.4619
7:49012670:T:C	50	100	1	0.4149
7:49012895:T:C	50	100	1	0.415
7:49013005:T:A	50	100	1	0.4962
7:49013006:A:T	50	100	1	0.03177
7:49013044:T:G	50	100	1	0.4178
7:49013128:C:T	50	100	1	0.415
7:49013243:C:G	50	100	1	0.3141
7:49013299:A:C	50	100	1	0.4154
7:49013322:G:T	50	100	1	0.3312
7:49013608:G:A	50	100	1	0.4971
7:49013701:A:G	50	100	1	0.04739
7:49013897:C:A	50	100	1	0.02487
7:49014123:T:C	50	100	1	0.01507
7:49014494:T:C	50	100	1	0.4149
7:49014534:C:G	50	100	0.97	0.06409
7:49014556:T:C	50	100	1	0.3931
7:49014836:A:G	50	100	1	0.4141
7:49015009:A:T	50	100	1	0.4147
7:49015042:A:G	50	100	1	0.1718
7:49015121:A:G	50	100	1	0.01707
7:49015567:C:T	50	98	1	0.01144
7:49015568:G:A	50	100	1	0.02505
7:49015903:G:A	50	100	1	0.4149
7:49015945:T:C	50	100	1	0.415
7:49015966:A:T	50	100	1	0.4149
7:49016214:A:G	50	100	1	0.4163
7:49016702:C:T	50	100	1	0.01707
7:49016766:A:C	50	100	1	0.01107
7:49016932:C:G	50	100	1	0.01707
7:49016939:C:T	50	100	0.98	0.06536
7:49016971:A:C	50	100	1	0.02505
7:49017225:C:T	50	100	1	0.4975
7:49017264:C:T	50	100	1	0.01507
7:49017349:G:C	50	100	1	0.0955
7:49017392:A:T	50	100	1	0.4158
7:49017590:A:G	50	100	1	0.4147
7:49017648:C:A	50	98	1	0.4149
7:49017678:T:C	50	100	1	0.3134
7:49017748:T:C	50	100	1	0.04557
7:49017898:G:A	50	100	1	0.3143
7:49018075:C:T	50	98	1	0.313
7:49018149:C:T	50	100	1	0.3134
7:49018719:A:C	50	100	1	0.4149
7:49019185:G:A	50	100	1	0.3141
7:49019264:C:T	50	100	1	0.4165
7:49019268:G:C	50	100	1	0.04557
7:49019324:A:G	50	100	0.98	0.0118
7:49019369:A:G	50	100	1	0.4165
7:49019456:T:C	50	100	1	0.4138
7:49019692:C:T	50	98	1	0.1708
7:49019767:G:A	46	91.3	0.98	0.3932
7:49019803:G:A	49	98	1	0.04139
7:49019862:G:A	50	100	1	0.01017
7:49019970:G:T	50	100	1	0.3132
7:49020094:A:G	50	100	1	0.1708
7:49020173:A:T	50	100	1	0.4149
7:49020321:G:A	50	100	1	0.01107
7:49020335:G:C	50	100	1	0.02505
7:49020406:C:A	50	100	1	0.4621
7:49020541:T:G	50	100	1	0.04139
7:49020788:C:A	50	100	1	0.2104
7:49020827:A:C	49	100	1	0.2166
7:49021013:T:C	50	100	0.98	0.03395
7:49021196:A:G	50	100	0.99	0.232
7:49021267:C:A	50	100	1	0.04139
7:49021313:T:C	50	100	1	0.07662
7:49021339:G:A	50	100	1	0.4147
7:49021850:G:A	50	100	1	0.02505
7:49022186:C:T	50	100	1	0.4976
7:49022285:G:A	50	100	1	0.4976
7:49022713:G:A	50	100	1	0.4976
7:49022821:C:G	50	98	0.71	0.01053
7:49023336:G:C	50	100	1	0.4976
7:49023522:T:A	50	100	1	0.06772
7:49023659:C:G	50	100	0.95	0.03903
7:49023694:G:T	50	100	1	0.01688
7:49023768:T:A	50	98	0.99	0.1848
7:49023882:G:T	50	100	0.93	0.02052
7:49024004:T:G	49	100	0.99	0.02814
7:49024017:C:A	50	100	0.99	0.4352
7:49024081:G:A	50	100	0.97	0.06699
7:49024312:A:G	50	100	0.9	0.03232
7:49024349:A:T	50	100	0.99	0.1242
7:49024399:T:C	50	100	0.98	0.1084
7:49024533:A:G	50	100	1	0.01107
7:49024572:T:C	49	100	1	0.04593
7:49024680:T:C	50	100	0.92	0.01997
7:49024886:A:T	50	100	0.99	0.1235
7:49025004:A:G	50	96	1	0.4562
7:49025038:G:C	50	100	0.92	0.02378
7:49026017:T:C	50	100	0.99	0.1236
7:49026155:A:C	50	100	1	0.4152
7:49026460:C:G	50	100	1	0.1238
7:49026775:C:T	50	100	1	0.1313
7:49027037:T:C	50	100	1	0.405
7:49027212:C:T	50	100	1	0.04611
7:49027649:C:T	50	100	1	0.1233
7:49027680:C:A	50	100	1	0.3399
7:49027896:T:C	50	100	1	0.1314
7:49028003:T:C	50	100	1	0.405
7:49028136:T:A	50	100	1	0.1314
7:49028300:C:T	50	100	1	0.1231
7:49028370:T:C	48	100	1	0.405
7:49028430:C:T	45	100	1	0.1235
7:49028498:T:C	45	93.3	1	0.405
7:49028590:A:C	50	98	0.94	0.02487
7:49028594:A:C	50	96	0.96	0.1189
7:49028595:A:C	48	93.8	1	0.1314
7:49028651:G:T	48	100	1	0.02397
7:49028674:T:C	50	100	1	0.02378
7:49028757:A:G	50	100	1	0.1231
7:49028854:G:C	50	100	1	0.2963
7:49028861:G:A	50	100	0.99	0.07625
7:49029150:T:C	50	100	1	0.2235
7:49029192:G:A	50	100	1	0.1231
7:49029575:A:T	50	100	1	0.1231
7:49029842:T:C	50	100	1	0.1231
7:49029928:T:A	50	100	1	0.3397
7:49030045:A:G	50	100	1	0.1231
7:49030057:A:G	50	100	1	0.1231
7:49030072:C:G	50	100	1	0.2963
7:49030341:G:T	50	100	1	0.02397
7:49030365:A:C	50	100	1	0.1231
7:49030375:A:T	50	100	1	0.1231
7:49030398:G:T	50	100	1	0.1231
7:49030541:C:T	50	100	1	0.1231
7:49030610:G:A	50	100	1	0.1314
7:49031104:C:T	50	100	1	0.1309
7:49031184:C:A	50	100	1	0.04666
7:49031213:T:C	50	100	1	0.1556
7:49031591:A:G	50	100	1	0.2963
7:49031643:T:A	50	100	1	0.02397
7:49031670:T:C	50	98	1	0.1097
7:49031748:A:G	50	100	1	0.1652
7:49031749:T:C	50	100	1	0.1314
7:49031913:C:T	50	100	1	0.2963
7:49032583:G:A	50	100	1	0.1314
7:49034154:T:G	50	100	1	0.08533
7:49034895:G:C	50	100	1	0.2422
7:49035035:G:C	50	100	1	0.2858
7:49035164:C:T	50	100	1	0.2683
7:49035444:A:T	50	100	1	0.2576
7:49035494:A:G	50	100	1	0.25
7:49035507:A:C	50	100	1	0.258
7:49035807:T:A	50	100	1	0.2692
7:49035866:C:A	50	100	1	0.2825
7:49036298:C:T	50	100	1	0.431
7:49036748:T:A	50	100	1	0.4299
7:49036980:G:A	50	100	1	0.3956
7:49037835:T:G	50	100	1	0.08805
7:49038040:A:T	50	100	1	0.4323
7:49038403:G:C	50	100	1	0.3956
7:49038414:A:G	50	98	0.9	0.03322
7:49038529:C:A	50	100	1	0.3161
7:49038709:T:C	50	100	1	0.02288
7:49038738:C:T	50	100	1	0.1037
7:49039363:G:A	50	100	1	0.3954
7:49039851:A:G	50	100	1	0.108
7:49040192:A:G	50	100	1	0.3954
7:49040213:T:C	50	100	1	0.3954
7:49040253:A:G	50	100	0.76	0.01071
7:49040288:G:A	50	100	1	0.02106
7:49040660:G:A	50	100	1	0.06681
7:49040755:A:G	50	100	0.84	0.01071
7:49040758:A:G	50	100	1	0.03686
7:49040925:A:G	50	100	0.84	0.01071
7:49041069:C:A	50	100	0.99	0.01289
7:49041228:T:C	50	100	1	0.1836
7:49041573:A:G	50	100	1	0.02106
7:49041589:T:G	50	100	1	0.4337
7:49042045:C:A	50	100	1	0.01053
7:49042046:C:A	50	100	1	0.01071
7:49042097:G:A	50	100	1	0.03686
7:49042111:G:A	50	100	1	0.01053
7:49042426:A:G	50	100	1	0.1037
7:49042964:G:A	50	100	1	0.3956
7:49043630:T:C	50	100	1	0.4325
7:49044539:G:A	50	100	1	0.01979
7:49044988:G:A	50	100	1	0.3956
7:49045088:A:G	50	100	1	0.01979
7:49045150:G:C	50	100	0.99	0.04357
7:49045544:A:G	50	100	1	0.3956
7:49045928:C:T	50	100	1	0.4325
7:49046152:G:A	50	100	1	0.4332
7:49046156:A:G	50	100	1	0.4005
7:49046430:T:C	50	100	0.99	0.01216
7:49047153:G:A	50	100	1	0.01979
7:49047626:A:G	50	100	0.99	0.4325
7:49047814:C:T	50	100	0.99	0.04121
7:49048115:T:C	50	100	1	0.3958
7:49048189:T:A	50	100	0.99	0.01017
7:49048297:A:T	50	100	1	0.1046
7:49048304:C:A	50	100	1	0.4156
7:49048432:C:T	50	100	1	0.4326
7:49049279:G:T	50	100	0.99	0.01979
7:49049872:A:G	50	100	1	0.4326
7:49049893:C:T	50	100	0.99	0.05374
7:49050471:A:G	50	100	1	0.01979
7:49050678:G:A	50	100	1	0.4326
7:49050724:G:A	50	100	1	0.104
7:49051305:T:C	50	100	1	0.3958
7:49051315:C:T	50	100	0.99	0.01489
7:49052804:C:A	50	100	1	0.396
7:49052958:C:A	50	100	1	0.4328
7:49053198:C:T	50	100	1	0.4328
7:49053311:C:G	50	100	0.88	0.01144
7:49053779:A:T	50	100	0.94	0.0207
7:49054508:T:A	50	100	0.84	0.01107
7:49054550:G:A	50	100	0.99	0.04121
7:49054711:A:G	50	100	1	0.3894
7:49054722:C:T	50	100	1	0.2934
7:49055879:T:C	50	100	0.94	0.02052
7:49056558:G:A	50	100	1	0.4154
7:49056827:G:A	50	100	1	0.3956
7:49057409:C:T	50	100	1	0.4154
7:49057960:A:G	50	100	1	0.2932
7:49058233:T:C	50	100	1	0.3956
7:49058307:T:A	50	100	1	0.2249
7:49058672:G:A	50	100	1	0.01997
7:49058861:A:G	50	100	0.99	0.02124
7:49058968:A:G	50	100	0.96	0.0118
7:49059577:A:T	45	93.3	0.77	0.02288
7:49059579:A:T	44	86.4	0.86	0.09659
7:49059971:C:T	50	100	1	0.08624
7:49060763:C:A	50	100	0.99	0.02124
7:49061286:G:A	50	100	1	0.01543
7:49061384:T:G	50	92	0.9	0.3493
7:49061386:G:T	50	90	0.85	0.2235
7:49061388:G:T	50	100	0.91	0.06046
7:49061681:T:C	50	96	0.97	0.1169
7:49061808:T:C	50	100	0.94	0.02088
7:49063042:A:G	50	100	1	0.01979
7:49063810:G:A	50	100	1	0.4334
7:49065390:T:G	50	100	0.98	0.05646
7:49065435:C:T	50	100	1	0.01053
7:49065542:A:C	50	100	1	0.4152
7:49066034:C:A	50	100	1	0.1828
7:49067017:T:C	50	100	1	0.01107
7:49067941:A:G	50	100	1	0.3956
7:49068970:A:C	50	100	1	0.104
7:49069851:A:C	50	100	1	0.3963
7:49070090:A:G	50	100	0.92	0.0236
7:49070202:T:A	50	100	1	0.4159
7:49070228:G:C	50	100	1	0.4332
7:49070767:C:T	50	100	1	0.4159
7:49071266:G:A	50	96	1	0.4976
7:49071564:A:G	50	100	1	0.01289
7:49071909:T:G	50	100	1	0.4158
7:49072011:T:G	50	100	1	0.4158
7:49072051:T:C	50	98	0.81	0.02015
7:49072535:T:A	50	100	1	0.4158
7:49072739:T:G	50	98	1	0.4158
7:49072793:T:C	50	100	1	0.4161
7:49072841:G:T	50	100	1	0.4158
7:49072855:G:A	50	100	1	0.4159
7:49073335:A:G	50	100	0.99	0.01216
7:49073581:T:G	50	100	1	0.4159
7:49073793:T:C	50	98	0.97	0.01797
7:49073986:A:T	50	100	1	0.01071
7:49074136:T:A	50	100	1	0.4158
7:49074192:T:C	50	100	1	0.4158
7:49074454:A:C	50	98	0.94	0.0423
7:49074472:G:A	50	100	0.99	0.1258
7:49074551:A:G	50	98	0.97	0.01797
7:49074589:T:C	50	100	1	0.4158
7:49074869:T:C	50	100	1	0.3898
7:49075019:C:G	50	100	1	0.4359
7:49075181:C:T	50	100	1	0.01979
7:49075543:T:A	50	100	1	0.4159
7:49075744:C:T	50	100	1	0.4332
7:49075816:G:T	50	100	1	0.4332
7:49075854:C:T	50	100	1	0.4161
7:49076033:G:A	50	100	1	0.4159
7:49076352:C:A	50	100	1	0.4159
7:49076544:C:T	50	100	1	0.1552
7:49076703:A:G	50	100	1	0.4158
7:49076758:A:C	50	100	1	0.4158
7:49076945:A:C	50	100	1	0.4159
7:49077134:C:A	50	100	1	0.4159
7:49077387:T:C	50	100	1	0.4159
7:49077600:G:T	50	98	0.94	0.03286
7:49077955:G:A	50	100	1	0.4159
7:49078048:A:G	50	100	1	0.4159
7:49078086:A:G	50	100	0.99	0.4159
7:49078191:C:G	50	100	1	0.4159
7:49078561:T:C	50	100	1	0.4158
7:49078591:A:G	50	100	1	0.4159
7:49078674:A:G	50	98	1	0.4167
7:49078946:A:G	50	100	0.99	0.4194
7:49079016:A:G	50	100	1	0.4158
7:49079551:C:T	50	100	1	0.01053
7:49079904:G:T	50	100	1	0.3166
7:49080157:G:A	50	100	1	0.01071
7:49080363:A:T	50	100	1	0.4328
7:49080371:C:T	50	100	1	0.4156
7:49080438:A:G	50	100	1	0.2938
7:49080874:G:T	50	100	1	0.4158
7:49080947:A:C	50	100	1	0.4161
7:49081195:A:G	50	100	1	0.4159
7:49081518:A:G	50	100	1	0.3956
7:49081744:G:A	50	100	1	0.4154
7:49081837:G:A	50	100	1	0.01997
7:49082086:C:G	50	100	1	0.4159
7:49082134:T:C	50	98	0.86	0.01071
7:49082306:G:A	50	100	1	0.4159
7:49082665:T:C	50	100	1	0.4159
7:49082713:C:T	50	100	0.99	0.06391
7:49082735:C:A	50	100	1	0.4159
7:49082823:C:T	50	100	1	0.4159
7:49082925:C:T	50	100	1	0.4159
7:49082984:G:T	50	100	1	0.4332
7:49082994:G:A	50	100	1	0.4159
7:49083147:G:C	50	100	1	0.4159
7:49083166:C:A	50	100	1	0.4159
7:49083280:G:A	50	100	0.99	0.4159
7:49083309:T:C	50	100	1	0.4161
7:49083317:C:T	50	100	1	0.4161
7:49083343:G:A	50	100	1	0.4161
7:49083365:C:A	50	98	0.96	0.01616
7:49083419:T:A	50	100	1	0.4161
7:49083554:C:T	49	100	1	0.4161
7:49083593:A:G	50	100	1	0.02052
7:49083930:G:A	50	100	1	0.4161
7:49083960:T:C	50	100	1	0.4161
7:49084002:T:G	50	100	1	0.3962
7:49084048:A:G	50	100	0.88	0.01053
7:49084222:C:A	50	100	1	0.4161
7:49084304:C:T	50	100	1	0.4163
7:49084335:A:G	50	100	0.99	0.4161
7:49084393:T:G	50	100	1	0.06536
7:49084495:T:A	50	100	1	0.4161
7:49084856:G:A	50	100	0.98	0.05646
7:49084943:C:T	50	100	1	0.104
7:49085370:C:T	50	100	1	0.4163
7:49085377:T:C	50	100	1	0.4163
7:49085387:C:T	50	100	1	0.4163
7:49085415:A:G	50	100	1	0.4176
7:49085471:T:A	50	100	1	0.4163
7:49085526:T:C	50	100	1	0.4163
7:49085617:G:C	50	100	1	0.4163
7:49085890:G:A	50	100	1	0.4163
7:49085969:A:T	50	100	1	0.4163
7:49086034:A:G	50	100	1	0.01053
7:49086511:C:A	50	100	0.99	0.02342
7:49086593:A:T	50	100	0.97	0.061
7:49087181:C:G	50	100	1	0.4163
7:49087680:A:C	50	100	0.99	0.0118
7:49087848:T:C	49	100	0.99	0.02052
7:49087897:T:C	49	100	1	0.3963
7:49087955:A:T	50	100	0.99	0.04648
7:49088172:T:C	50	100	0.99	0.1552
7:49088263:T:C	50	100	1	0.2251
7:49088431:G:A	50	100	1	0.065
7:49088536:C:T	50	100	1	0.4163
7:49088627:C:A	50	100	1	0.4163
7:49088641:A:T	50	100	1	0.3962
7:49089762:T:C	50	100	1	0.02015
7:49089996:C:T	50	100	0.96	0.01071
7:49090073:A:G	50	100	0.96	0.01071
7:49090169:T:C	50	100	1	0.4341
7:49090338:T:A	50	100	1	0.4159
7:49090643:G:A	50	100	1	0.3903
7:49090718:T:C	50	100	1	0.04375
7:49090792:C:T	50	100	0.99	0.3264
7:49090976:T:A	50	100	1	0.3967
7:49091751:C:A	50	100	0.94	0.01071
7:49092228:G:T	50	100	0.99	0.4597
7:49092885:C:A	50	100	0.98	0.104
7:49094121:A:T	50	100	0.96	0.01107
7:49094415:C:T	50	100	1	0.01035
7:49094809:C:T	50	98	0.97	0.4352
7:49094851:C:T	50	98	0.98	0.435
7:49095265:G:T	50	94	0.97	0.3813
7:49095668:A:C	50	100	0.85	0.0216
7:49095803:G:A	50	98	0.91	0.1008
7:49095812:G:A	50	96	0.96	0.1282
7:49096258:G:A	50	98	0.99	0.01707
7:49096520:T:G	50	94	0.92	0.4001
7:49096535:C:T	50	94	0.95	0.1389
7:49096575:G:A	50	92	0.93	0.3707
7:49096611:T:A	50	100	0.97	0.02959
7:49097100:C:T	50	100	0.96	0.02959
7:49097245:A:G	50	100	0.94	0.0472
7:49097327:A:T	50	96	0.98	0.4842
7:49097447:C:T	50	100	0.96	0.05483
7:49097629:A:C	50	100	0.99	0.3194
7:49097715:C:T	50	100	0.99	0.04775
7:49097972:C:T	50	100	0.99	0.1866
7:49097988:C:T	50	100	0.96	0.04285
7:49098115:C:T	50	100	0.99	0.205
7:49098129:C:T	50	98	0.99	0.3208
7:49098595:G:A	50	100	0.98	0.3184
7:49098918:T:C	50	100	0.99	0.3604
7:49098978:C:T	50	96	0.98	0.2623
7:49099174:T:G	50	100	1	0.04757
7:49099237:C:T	50	100	0.98	0.2894
7:49099422:C:T	50	96	0.94	0.06536
7:49099507:C:A	50	100	0.95	0.02977
7:49099748:T:A	50	100	0.89	0.02197
7:49099794:C:T	50	100	1	0.01071
7:49099947:T:C	50	100	1	0.01035
7:49100847:T:C	50	100	0.99	0.1875
7:49100962:A:G	50	100	0.95	0.02977
7:49100990:A:G	50	100	1	0.07044
7:49101486:G:A	50	100	1	0.3775
7:49101677:G:T	50	100	0.99	0.1874
7:49101736:C:T	50	100	0.89	0.01325
7:49101780:T:C	50	100	0.95	0.02996
7:49102504:T:A	50	100	1	0.02342
7:49102837:C:A	50	100	0.97	0.1866
7:49103250:A:G	50	100	0.99	0.07843
7:49103306:T:A	50	100	1	0.3065
7:49103544:A:G	50	100	0.95	0.09241
7:49104142:G:A	50	100	0.98	0.04557
7:49104541:T:A	50	100	1	0.02269
7:49104651:G:A	50	100	1	0.04775
7:49104734:G:A	50	100	0.86	0.02179
7:49104764:T:C	50	98	0.99	0.1861
7:49105328:T:A	45	100	1	0.0472
7:49105333:T:G	50	100	1	0.0472
7:49105340:T:C	50	100	0.98	0.09259
7:49105412:T:C	50	100	1	0.3074
7:49105875:A:G	50	100	1	0.07099
7:49105942:G:A	50	100	0.99	0.1868
7:49106416:T:C	50	100	1	0.3074
7:49106421:G:A	50	100	0.98	0.1984
7:49106704:A:G	50	100	0.9	0.02215
7:49106871:C:T	50	100	1	0.3072
7:49107412:C:T	50	100	1	0.3188
7:49108024:C:T	50	100	1	0.3072
7:49108071:C:T	50	100	1	0.0472
7:49108075:A:G	50	100	0.78	0.02251
7:49108129:G:A	50	100	0.67	0.02052
7:49108164:C:T	50	98	0.9	0.01561
7:49108345:C:T	50	100	0.89	0.01344
7:49108486:G:T	50	100	1	0.3072
7:49108661:C:T	50	100	0.99	0.1866
7:49108722:T:G	50	100	1	0.02288
7:49108906:A:G	50	100	0.95	0.02959
7:49108961:T:A	50	100	1	0.01253
7:49109084:T:C	50	100	0.97	0.1089
7:49109748:G:A	50	100	0.98	0.04611
7:49109849:G:A	50	100	0.97	0.02923
7:49110008:T:C	50	100	0.99	0.1436
7:49110137:C:A	50	100	1	0.3381
7:49110500:A:G	50	100	1	0.0472
7:49110506:A:G	50	100	0.99	0.1498
7:49110509:G:A	50	98	0.89	0.02215
7:49110662:G:A	50	100	1	0.0472
7:49110696:A:G	50	100	0.99	0.1436
7:49110759:C:T	50	100	0.99	0.15
7:49110835:A:T	50	96	0.89	0.04866
7:49110986:C:T	50	100	0.99	0.1498
7:49111031:T:C	50	100	0.99	0.1436
7:49111091:A:G	50	100	1	0.344
7:49111455:T:C	50	100	0.97	0.0118
7:49111523:A:G	50	100	1	0.3439
7:49111700:C:T	50	100	0.91	0.02324
7:49111784:T:C	50	100	1	0.01017
7:49111903:G:T	50	100	1	0.1498
7:49111904:T:G	50	100	1	0.1498
7:49112097:G:A	50	100	1	0.1498
7:49112161:C:T	50	100	1	0.01271
7:49112198:G:T	50	100	1	0.1877
7:49112210:A:T	50	100	1	0.3377
7:49112248:T:G	50	100	0.94	0.01634
7:49112250:T:C	50	100	1	0.3377
7:49112366:G:T	50	100	1	0.1498
7:49113545:G:A	50	98	1	0.02033
7:49113657:G:T	50	100	1	0.3377
7:49113691:G:T	50	100	0.99	0.02288
7:49114125:A:C	50	100	1	0.1498
7:49114189:G:A	50	100	1	0.362
7:49114242:G:T	50	98	0.98	0.1456
7:49114253:G:T	50	100	1	0.04702
7:49114309:G:C	50	100	1	0.08243
7:49114341:C:G	50	100	1	0.1498
7:49114568:A:G	50	100	1	0.08243
7:49114624:A:G	50	100	1	0.08224
7:49114690:T:G	50	100	1	0.1438
7:49114745:A:G	50	100	1	0.1438
7:49114950:C:A	50	100	1	0.02923
7:49115108:G:A	50	100	1	0.04702
7:49115148:A:G	50	100	1	0.1875
7:49115149:G:A	50	100	1	0.1051
7:49115285:C:G	50	100	1	0.1438
7:49115399:T:C	47	97.9	1	0.15
7:49115444:G:A	49	98	0.98	0.1463
7:49115615:C:T	50	100	0.93	0.04938
7:49115980:C:T	45	88.9	1	0.1051
7:49116201:C:G	50	100	1	0.15
7:49116222:A:T	50	100	1	0.3377
7:49116437:A:G	49	95.9	1	0.1569
7:49116570:C:T	49	83.7	1	0.15
7:49116578:G:A	49	83.7	1	0.15
7:49116702:A:G	49	98	1	0.03522
7:49116727:T:C	50	100	1	0.3377
7:49116873:A:G	50	100	1	0.04702
7:49117020:T:A	50	84	1	0.3377
7:49117065:G:T	48	97.9	1	0.144
7:49117085:C:A	50	100	1	0.01616
7:49117392:C:A	50	100	1	0.3377
7:49117566:G:T	50	100	1	0.01017
7:49117646:G:A	50	100	1	0.144
7:49117783:T:C	50	100	1	0.144
7:49117837:T:C	50	100	1	0.1875
7:49117903:G:A	50	100	1	0.339
7:49117975:G:T	50	100	1	0.1051
7:49118139:C:T	50	100	1	0.15
7:49118230:G:A	50	100	1	0.1051
7:49118350:C:A	50	100	1	0.1875
7:49118664:G:A	50	100	0.94	0.04739
7:49118786:A:C	50	100	1	0.3377
7:49119067:C:T	50	100	1	0.03522
7:49119104:G:A	50	100	1	0.3382
7:49119171:C:T	50	100	0.98	0.3381
7:49119246:A:C	50	100	0.99	0.1875
7:49119550:T:C	50	100	1	0.04702
7:49119818:T:C	50	100	1	0.3502
7:49120124:C:A	50	100	0.98	0.01017
7:49120282:G:A	50	100	1	0.2099
7:49120437:A:G	50	100	1	0.1049
7:49120711:C:T	50	100	1	0.3655
7:49120764:T:C	50	100	0.98	0.1629
7:49120836:T:A	50	100	1	0.0236
7:49120851:G:C	50	100	1	0.1629
7:49120889:T:C	50	100	1	0.1409
7:49120936:T:C	50	100	1	0.03595
7:49121079:T:A	50	100	1	0.1048
7:49121268:T:C	50	100	1	0.1629
7:49121473:G:A	50	100	1	0.1048
7:49121568:G:A	50	100	1	0.04702
7:49121972:G:A	50	100	1	0.1629
7:49122018:T:C	50	100	1	0.1442
7:49122043:A:C	50	100	1	0.0679
7:49122133:C:A	50	96	0.95	0.08279
7:49122532:T:C	50	100	1	0.01271
7:49122602:C:G	50	100	0.94	0.01053
7:49122785:C:G	50	100	1	0.3043
7:49122798:G:A	50	100	1	0.02415
7:49122832:G:A	50	100	1	0.03558
7:49122901:T:A	50	98	1	0.3658
7:49123474:C:T	50	100	1	0.1048
7:49123539:A:G	50	100	0.98	0.1412
7:49123589:C:T	50	100	1	0.03613
7:49123729:C:A	50	100	1	0.1629
7:49123913:A:G	50	100	1	0.02869
7:49123940:T:C	49	100	0.88	0.02487
7:49123999:A:G	49	89.8	0.99	0.2859
7:49124001:A:G	44	79.5	0.98	0.03304
7:49124006:T:C	44	88.6	0.98	0.1412
7:49124061:A:G	34	88.2	1	0.1442
7:49124131:G:A	50	100	1	0.1412
7:49124160:T:C	50	100	1	0.1442
7:49124292:A:T	50	100	1	0.1581
7:49124373:C:T	50	100	1	0.1411
7:49124617:A:G	50	96	0.95	0.08569
7:49124695:A:C	50	100	1	0.1629
7:49124897:A:G	50	100	1	0.1629
7:49125242:C:T	50	100	0.99	0.1465
7:49125364:G:C	50	100	1	0.1086
7:49125394:G:T	50	100	1	0.03014
7:49125635:T:C	50	100	1	0.1436
7:49125682:G:A	50	100	1	0.3086
7:49126443:A:G	50	100	0.98	0.1436
7:49126444:C:T	50	100	0.96	0.1434
7:49126645:G:T	50	100	1	0.0187
7:49126668:G:A	50	100	1	0.1008
7:49126748:C:T	50	100	1	0.04285
7:49126801:A:T	50	100	1	0.1465
7:49126830:G:T	50	100	1	0.3088
7:49126877:C:T	50	100	1	0.3088
7:49127273:C:G	50	100	0.93	0.02451
7:49127279:G:A	50	100	0.88	0.02433
7:49127468:A:T	50	100	1	0.3088
7:49127479:G:A	50	100	1	0.1432
7:49127535:C:G	50	100	1	0.3088
7:49127901:G:A	50	100	0.91	0.01761
7:49127944:A:C	50	100	1	0.3088
7:49128131:A:G	50	100	0.93	0.02469
7:49128227:C:T	50	100	0.95	0.09078
7:49128311:T:A	50	100	1	0.1009
7:49128511:G:A	50	100	1	0.1009
7:49128613:T:C	50	100	1	0.1654
7:49128657:T:A	50	100	1	0.04611
7:49128748:A:G	50	100	1	0.3088
7:49129208:G:A	50	100	1	0.1009
7:49129370:A:T	50	100	0.89	0.0118
7:49129634:T:C	50	100	1	0.3088
7:49129659:G:T	50	100	1	0.04611
7:49129781:G:A	49	98	1	0.06645
7:49129784:G:A	49	98	1	0.09586
7:49129974:C:T	50	100	1	0.3086
7:49129995:C:T	50	100	1	0.1009
7:49130206:A:G	50	100	0.98	0.01035
7:49130482:G:A	50	100	1	0.01888
7:49130489:C:T	50	98	0.97	0.1258
7:49130746:T:C	50	100	1	0.01888
7:49130972:G:A	50	100	1	0.09586
7:49131012:G:C	50	100	1	0.01289
7:49131124:C:T	50	100	1	0.1463
7:49131154:A:T	50	100	1	0.01906
7:49131168:A:G	50	100	1	0.3682
7:49131507:G:A	50	100	0.9	0.0276
7:49131607:C:T	50	100	1	0.0305
7:49131678:T:C	50	100	1	0.1462
7:49131703:A:C	50	100	1	0.0236
7:49132415:T:C	50	100	1	0.3086
7:49132908:G:A	50	100	1	0.01888
7:49132929:C:T	50	100	1	0.1462
7:49132964:T:C	50	100	1	0.0423
7:49132972:C:A	50	98	1	0.02033
7:49132989:C:T	50	100	1	0.01888
7:49133129:C:T	50	100	1	0.01779
7:49133187:A:C	50	100	1	0.3086
7:49133288:T:C	50	100	1	0.1009
7:49133585:T:C	50	100	1	0.3086
7:49133694:C:T	50	100	1	0.3085
7:49133971:T:C	50	100	1	0.04611
7:49133992:C:G	50	100	1	0.1469
7:49134318:C:T	50	98	0.98	0.06227
7:49134484:C:A	50	100	1	0.1471
7:49134495:A:G	50	100	1	0.09786
7:49134608:A:T	50	100	1	0.01906
7:49134668:A:G	50	100	1	0.04285
7:49134767:T:C	50	100	1	0.01906
7:49134848:T:C	50	100	1	0.3074
7:49134964:A:C	50	100	1	0.3074
7:49135106:G:A	50	100	1	0.3074
7:49135219:A:G	50	100	1	0.3074
7:49135235:G:T	50	98	1	0.01979
7:49135324:C:T	50	100	0.99	0.3074
7:49135362:C:T	50	100	1	0.1471
7:49135393:G:A	50	98	0.98	0.0256
7:49135437:A:G	50	100	1	0.04303
7:49135581:A:G	50	100	1	0.04285
7:49135799:A:G	50	100	1	0.3076
7:49135805:T:C	50	100	1	0.01906
7:49136265:C:T	50	100	1	0.3076
7:49136452:C:T	50	100	1	0.3074
7:49136509:G:T	50	100	1	0.04303
7:49136669:G:A	50	100	1	0.3077
7:49136902:G:A	49	100	1	0.3077
7:49136922:C:A	50	100	1	0.0984
7:49136966:G:A	49	100	1	0.3079
7:49137026:A:G	50	98	0.98	0.01997
7:49137686:C:G	50	100	1	0.1663
7:49138032:G:A	50	100	1	0.09277
7:49138183:C:T	50	100	1	0.3077
7:49138360:C:T	50	98	1	0.02124
7:49138427:G:A	50	98	1	0.04593
7:49138450:G:A	50	100	1	0.04285
7:49138621:A:C	50	98	1	0.03577
7:49138829:G:A	50	100	1	0.01035
7:49138967:C:A	50	100	0.99	0.01325
7:49139101:T:C	48	95.8	1	0.04303
7:49139162:T:G	50	100	1	0.04303
7:49139168:G:T	50	98	1	0.06264
7:49139207:C:T	50	100	1	0.1663
7:49139508:G:T	50	100	1	0.01235
7:49139511:T:G	50	98	0.94	0.01834
7:49139576:C:A	50	100	1	0.3077
7:49139759:G:A	50	100	1	0.3077
7:49140348:A:G	50	98	0.97	0.1997
7:49140433:T:C	50	100	1	0.1465
7:49140487:G:C	50	100	1	0.1013
7:49140508:G:C	50	100	1	0.1202
7:49140516:A:T	50	100	0.94	0.01779
7:49140535:G:A	50	98	1	0.04575
7:49140839:C:G	50	100	1	0.3088
7:49141072:G:T	50	98	1	0.03032
7:49141282:A:G	50	100	1	0.01888
7:49141560:A:G	50	100	1	0.1206
7:49141828:C:T	50	100	1	0.309
7:49141885:G:A	50	100	1	0.0345
7:49142004:C:T	50	100	0.99	0.01634
7:49142231:T:A	50	100	1	0.3105
7:49142639:G:A	50	100	1	0.1465
7:49142901:T:A	50	100	1	0.1881
7:49143168:C:T	50	100	1	0.1465
7:49143169:G:A	50	100	1	0.1881
7:49143436:A:C	50	100	1	0.1472
7:49144058:A:C	49	100	1	0.1465
7:49144138:T:C	50	100	1	0.04158
7:49144227:C:T	50	100	1	0.06645
7:49144643:G:A	50	100	1	0.04158
7:49144727:C:T	50	100	1	0.04176
7:49144970:A:G	50	100	0.93	0.02505
7:49145303:T:C	50	100	1	0.0345
7:49145849:T:C	50	100	1	0.03177
7:49145967:T:A	50	100	1	0.1467
7:49146010:C:T	50	100	1	0.1015
7:49146387:T:A	50	100	1	0.1883
7:49146662:C:T	50	100	1	0.1886
7:49146738:G:A	50	100	0.9	0.02197
7:49146739:A:T	50	100	0.9	0.02197
7:49146778:A:C	50	100	1	0.1883
7:49146788:G:A	50	100	1	0.04158
7:49147020:T:C	50	100	1	0.1467
7:49147348:C:T	50	100	1	0.1881
7:49147487:C:A	50	100	1	0.1465
7:49147689:G:C	50	100	1	0.04176
7:49148098:A:G	50	100	1	0.04158
7:49148329:C:T	50	100	1	0.3094
7:49148489:G:A	50	98	0.83	0.01471
7:49148641:C:T	50	100	1	0.04158
7:49148782:T:C	50	100	1	0.04158
7:49149119:G:T	50	98	0.98	0.201
7:49149250:C:A	50	100	1	0.1015
7:49149356:C:T	50	100	0.96	0.02052
7:49149499:G:A	50	100	1	0.04158
7:49149697:T:G	50	100	1	0.04158
7:49149874:C:T	50	100	1	0.04593
7:49149891:T:A	50	100	1	0.04158
7:49150163:A:G	50	100	1	0.03032
7:49150319:C:A	50	100	0.98	0.08842
7:49150870:A:T	50	100	1	0.04176
7:49151044:C:T	50	100	1	0.02033
7:49151185:C:G	50	100	1	0.04158
7:49151193:A:G	50	100	1	0.1547
7:49151405:T:G	50	100	1	0.04158
7:49151420:A:G	50	100	1	0.1465
7:49151487:C:T	50	100	0.99	0.3974
7:49151605:A:C	50	100	1	0.02033
7:49151614:T:C	50	100	1	0.04158
7:49151732:G:A	50	100	1	0.04158
7:49151744:T:G	50	100	1	0.04158
7:49151770:A:T	50	100	1	0.1465
7:49151838:C:A	50	100	1	0.0935
7:49152155:C:G	50	100	1	0.1465
7:49152166:A:G	50	100	0.94	0.01144
7:49152284:T:C	50	100	1	0.04158
7:49152350:T:C	50	100	1	0.1881
7:49152479:T:A	50	100	1	0.0423
7:49152594:G:A	50	100	1	0.04158
7:49152634:T:A	50	100	1	0.3682
7:49152713:G:A	50	100	1	0.01471
7:49152906:G:A	50	100	1	0.309
7:49153094:G:A	50	100	0.98	0.08842
7:49153432:T:A	50	100	1	0.1465
7:49153833:T:G	50	100	1	0.04158
7:49153886:C:A	50	100	1	0.0345
7:49154390:A:G	50	100	1	0.04158
7:49154529:G:T	50	100	1	0.01906
7:49155103:A:G	50	100	1	0.04176
7:49155515:C:A	50	98	0.98	0.1267
7:49155828:G:A	50	100	1	0.01906
7:49156063:T:A	50	100	1	0.1015
7:49156099:G:A	50	100	1	0.3678
7:49156341:C:T	50	100	1	0.06718
7:49156682:C:A	50	98	1	0.06663
7:49156939:A:G	50	100	1	0.1465
7:49157036:C:T	50	100	0.99	0.01961
7:49157152:C:G	50	100	1	0.1465
7:49157371:A:T	50	100	1	0.1886
7:49157380:A:G	50	100	0.97	0.01289
7:49157471:T:C	50	100	1	0.1465
7:49157615:C:T	50	100	1	0.04085
7:49157739:T:C	50	100	1	0.04085
7:49157745:A:G	50	100	0.99	0.04103
7:49157804:C:T	50	100	1	0.01253
7:49157821:T:C	50	100	1	0.04103
7:49157838:C:T	50	100	1	0.1888
7:49157902:G:A	50	100	0.98	0.08824
7:49158108:C:T	50	100	1	0.04103
7:49158201:G:A	49	100	1	0.04031
7:49158280:A:G	50	100	1	0.04557
7:49158357:A:G	50	100	1	0.04103
7:49158566:C:T	50	100	1	0.1888
7:49158665:G:A	50	100	0.82	0.02142
7:49158667:T:G	50	100	1	0.1462
7:49158957:A:C	50	100	1	0.04557
7:49158979:G:A	50	98	0.99	0.2395
7:49159221:A:T	50	100	0.96	0.01307
7:49159471:A:G	50	100	1	0.09205
7:49159495:A:G	50	100	0.93	0.02524
7:49159727:C:T	50	100	0.99	0.4423
7:49159742:G:A	50	100	0.99	0.09314
7:49160014:C:A	50	98	0.98	0.1117
7:49160108:C:G	50	100	0.98	0.09277
7:49160125:G:A	50	100	0.99	0.2387
7:49160311:A:G	50	100	0.99	0.2373
7:49160501:T:G	50	100	0.98	0.09277
7:49160527:T:C	50	100	0.98	0.09277
7:49160602:C:A	50	100	0.98	0.09259
7:49160647:G:A	50	100	0.96	0.0138
7:49160649:A:G	50	100	1	0.1445
7:49160677:C:G	50	100	0.98	0.09259
7:49160754:C:T	50	100	0.98	0.09277
7:49160986:C:T	50	100	1	0.06536
7:49161159:C:T	50	100	1	0.04557
7:49161239:A:G	50	100	0.98	0.09259
7:49161279:A:G	50	100	0.96	0.0138
7:49161305:G:A	50	100	0.98	0.1445
7:49161558:G:C	50	100	0.93	0.02524
7:49161601:A:C	50	100	0.98	0.09259
7:49161657:G:A	50	100	0.99	0.09259
7:49162389:T:A	50	100	1	0.1149
7:49162455:C:T	50	100	1	0.1149
7:49162479:C:T	50	100	0.99	0.441
7:49162560:C:T	50	100	1	0.1445
7:49162740:G:A	50	100	0.99	0.4408
7:49162791:C:T	50	100	1	0.04575
7:49163387:C:T	50	100	1	0.1445
7:49163425:A:G	50	100	0.99	0.01452
7:49163613:G:A	50	100	1	0.1445
7:49163615:C:T	50	100	0.99	0.4072
7:49163628:C:A	50	100	1	0.3535
7:49163821:T:C	50	100	0.9	0.04593
7:49163851:G:A	50	100	1	0.1452
7:49163914:C:T	50	100	1	0.05937
7:49163953:T:C	50	100	0.99	0.2032
7:49164091:T:C	50	100	1	0.04557
7:49164677:C:A	49	98	0.97	0.07571
7:49165063:C:T	50	100	1	0.4426
7:49165544:G:A	50	100	0.97	0.05937
7:49165635:G:A	50	100	1	0.1149
7:49165761:G:A	50	100	1	0.1449
7:49165819:G:A	49	100	1	0.1452
7:49166166:C:T	50	100	1	0.4076
7:49166258:C:A	50	98	1	0.02088
7:49166392:C:T	50	100	0.99	0.4423
7:49166600:G:A	50	100	1	0.02378
7:49166730:C:T	50	100	0.99	0.02033
7:49166828:T:C	50	100	1	0.01471
7:49166865:G:A	50	100	0.98	0.1837
7:49166866:T:C	50	100	0.98	0.1839
7:49167013:A:G	50	100	0.98	0.183
7:49167291:T:A	50	100	0.97	0.1403
7:49167301:C:A	50	100	0.99	0.02033
7:49167440:T:C	50	100	0.98	0.1803
7:49167468:G:C	50	100	0.98	0.01888
7:49167937:G:A	50	100	0.97	0.0118
7:49168138:C:T	50	98	0.77	0.01035
7:49168822:T:A	50	100	0.98	0.01416
7:49169034:A:T	50	96	0.97	0.2781
7:49169209:C:T	50	96	0.96	0.2778
7:49169367:G:T	50	96	0.96	0.3491
7:49169514:A:T	50	100	0.95	0.05846
7:49169600:C:T	50	100	0.95	0.05846
7:49170078:C:T	50	100	0.94	0.01253
7:49170326:G:A	50	100	0.98	0.2741
7:49171005:G:A	50	100	0.98	0.2627
7:49171090:T:C	50	100	0.96	0.1879
7:49171564:A:G	50	100	0.96	0.06481
7:49171576:G:A	50	98	0.87	0.04993
7:49171647:C:G	50	100	0.98	0.1841
7:49171986:C:T	50	100	0.93	0.05828
7:49172368:T:C	50	98	0.94	0.1819
7:49172682:T:A	50	98	0.94	0.1462
7:49173057:A:T	50	100	0.95	0.0118
7:49173149:A:C	49	95.9	0.9	0.28
7:49173154:A:G	50	98	0.86	0.09223
7:49173384:A:G	50	100	0.99	0.02324
7:49173477:T:C	50	100	0.94	0.2318
7:49173557:G:T	50	100	0.78	0.01162
7:49173566:T:C	50	100	0.94	0.195
7:49173674:A:C	50	100	0.98	0.3177
7:49174016:A:G	50	100	1	0.3404
7:49174046:T:C	50	100	1	0.05265
7:49174105:A:G	50	100	0.97	0.03667
7:49174115:C:T	50	100	1	0.2121
7:49174116:C:A	50	100	1	0.3411
7:49174260:G:A	50	98	0.9	0.1594
7:49174324:T:C	50	100	0.96	0.02723
7:49174380:A:G	50	100	1	0.3411
7:49174709:T:G	50	100	1	0.3411
7:49175042:C:G	50	100	1	0.3428
7:49175048:G:A	50	100	1	0.2889
7:49175374:A:G	50	100	1	0.01035
7:49175392:G:A	50	100	1	0.3413
7:49175570:G:T	50	100	1	0.01253
7:49175715:A:T	50	100	0.99	0.05229
7:49176007:G:A	50	100	1	0.01235
7:49176035:A:G	50	100	1	0.3413
7:49176396:C:A	50	100	1	0.2126
7:49176479:C:T	50	100	1	0.3413
7:49176580:C:T	50	100	0.96	0.01525
7:49176631:T:C	50	100	1	0.3413
7:49176841:G:C	50	100	0.95	0.02378
7:49177049:T:C	50	100	1	0.3344
7:49177291:T:C	50	100	1	0.05229
7:49177508:C:T	50	100	1	0.2126
7:49177547:G:A	50	100	0.96	0.01688
7:49177577:A:C	50	100	0.97	0.03686
7:49177695:G:A	50	98	1	0.3415
7:49177754:G:A	50	100	1	0.01235
7:49178015:G:T	50	100	1	0.3415
7:49178306:C:T	50	100	1	0.03014
7:49178308:G:A	50	100	1	0.3415
7:49178800:T:A	50	100	0.94	0.04829
7:49179300:C:G	50	100	0.98	0.03794
7:49179495:C:T	50	100	0.99	0.3419
7:49180105:A:C	50	100	0.98	0.335
7:49180304:A:G	50	100	1	0.335
7:49180356:C:A	50	100	1	0.02741
7:49180529:A:T	50	100	1	0.2818
7:49181768:G:A	50	100	1	0.3415
7:49181822:C:T	50	100	1	0.03867
7:49183342:G:T	50	100	0.94	0.04484
7:49184242:A:G	50	100	0.99	0.2787
7:49184335:A:C	50	100	0.99	0.3313
7:49184358:C:T	50	100	1	0.3083
7:49184360:C:T	50	100	1	0.01235
7:49184884:C:T	50	100	1	0.01289
7:49184938:A:G	50	100	1	0.2785
7:49184987:T:C	50	100	1	0.02469
7:49185031:G:C	50	100	0.89	0.03849
7:49185041:C:G	50	100	0.84	0.03849
7:49185091:C:T	50	100	1	0.02397
7:49185323:C:A	50	100	0.82	0.01053
7:49185608:G:A	50	100	1	0.05265
7:49185671:C:T	50	100	1	0.3384
7:49186495:G:A	50	100	1	0.03903
7:49186772:C:T	50	100	0.91	0.1574
7:49186977:C:T	50	100	1	0.04484
7:49187668:A:C	50	100	0.81	0.02397
7:49187859:C:T	50	100	1	0.01543
7:49188124:C:T	50	100	1	0.03758
7:49188302:A:G	50	98	1	0.01253
7:49188400:T:G	50	100	0.94	0.1496
7:49188523:T:A	50	100	0.92	0.05792
7:49188641:G:C	50	100	1	0.02397
7:49188970:G:A	50	100	0.99	0.1287
7:49189875:G:A	50	100	1	0.0443
7:49189914:T:C	50	100	1	0.01235
7:49190709:A:G	50	100	1	0.0374
7:49190876:C:T	50	100	1	0.03922
7:49191210:A:G	50	98	1	0.2048
7:49191862:C:T	50	100	0.98	0.01924
7:49192245:G:A	50	100	1	0.2126
7:49192320:T:C	50	100	0.9	0.02088
7:49192340:G:A	50	100	0.89	0.03123
7:49192359:G:T	50	98	1	0.3008
7:49192526:C:T	50	100	1	0.03867
7:49192608:C:T	50	100	0.95	0.01053
7:49192609:G:A	50	98	1	0.01235
7:49192630:C:T	50	100	1	0.01452
7:49192690:T:C	50	100	1	0.03867
7:49192924:A:G	49	100	1	0.2124
7:49192976:T:C	50	98	1	0.03631
7:49193021:T:C	50	100	1	0.03867
7:49193061:A:G	50	100	0.94	0.1156
7:49193064:T:A	50	98	1	0.2934
7:49193204:G:A	50	100	0.94	0.0158
7:49193754:A:G	50	100	0.95	0.01707
7:49194805:T:C	50	98	1	0.293
7:49195380:T:C	50	100	1	0.03722
7:49195472:T:C	50	100	1	0.03722
7:49195707:G:A	50	100	0.95	0.02106
7:49195847:C:T	50	96	1	0.2119
7:49196354:A:T	50	100	1	0.02397
7:49196679:A:G	50	100	1	0.0374
7:49196789:T:G	50	98	1	0.2536
7:49197071:A:G	50	100	1	0.01198
7:49197083:A:G	50	100	0.97	0.07734
7:49197115:C:T	50	96	1	0.3477
7:49197214:A:T	50	100	1	0.01707
7:49197216:C:A	50	100	1	0.01216
7:49197372:G:A	50	96	0.98	0.2044
7:49197810:A:C	50	100	1	0.3469
7:49198384:G:A	50	98	1	0.3473
7:49198636:A:G	50	100	1	0.03577
7:49198644:T:C	50	100	1	0.3473
7:49198755:A:G	50	100	0.99	0.01216
7:49198834:A:G	50	100	1	0.02233
7:49199004:C:A	50	100	1	0.0423
7:49199013:A:G	50	100	0.83	0.01198
7:49199086:C:T	50	100	1	0.3406
7:49199249:C:T	50	100	1	0.3473
7:49199296:A:G	50	100	1	0.3475
7:49199321:T:C	50	100	1	0.3475
7:49199506:A:C	50	100	1	0.05011
7:49199539:T:C	50	100	1	0.3475
7:49199760:A:G	50	100	1	0.0285
7:49200433:C:T	50	100	1	0.0423
7:49201003:A:G	50	100	1	0.05011
7:49201048:A:G	50	100	1	0.3477
7:49201074:T:G	50	100	0.93	0.06318
7:49201207:T:C	50	100	1	0.3477
7:49201446:A:G	50	100	1	0.01235
7:49201564:A:C	50	100	1	0.3477
7:49201621:A:G	50	100	0.86	0.01035
7:49201916:A:G	50	100	1	0.3477
7:49201943:G:A	50	100	1	0.3477
7:49202352:T:C	50	100	0.99	0.1271
7:49202469:T:C	50	100	0.9	0.01616
7:49202672:A:C	50	100	1	0.3479
7:49202965:C:A	50	100	1	0.01126
7:49203234:C:T	50	98	1	0.04212
7:49203241:A:G	50	98	1	0.2431
7:49203289:A:C	50	100	1	0.3361
7:49203294:G:A	50	100	1	0.3361
7:49203375:A:G	50	98	1	0.2055
7:49203392:T:G	50	100	1	0.3482
7:49203398:G:A	50	100	1	0.3482
7:49203511:G:A	50	100	1	0.01216
7:49203775:T:C	50	100	1	0.3482
7:49203780:G:A	50	100	1	0.3482
7:49204165:C:T	50	100	1	0.3482
7:49204399:A:G	50	100	1	0.02179
7:49204622:T:C	50	100	0.99	0.3479
7:49204643:T:C	50	100	1	0.01198
7:49204676:G:A	50	100	1	0.04049
7:49204807:C:T	50	100	1	0.01561
7:49205166:C:T	50	100	1	0.01235
7:49205321:C:T	50	96	0.98	0.1957
7:49205349:C:G	50	98	0.98	0.3275
7:49205376:T:C	50	98	0.98	0.3399
7:49205470:T:A	50	100	0.96	0.04484
7:49205846:A:G	50	100	1	0.02288
7:49206074:G:A	50	100	1	0.01471
7:49206093:T:C	50	100	0.98	0.3533
7:49206320:C:T	50	100	1	0.04139
7:49206571:G:A	50	100	0.94	0.01997
7:49206743:C:T	50	100	0.95	0.01997
7:49206772:T:G	50	100	0.98	0.2513
7:49206818:A:T	50	96	0.98	0.3531
7:49206908:A:C	50	100	0.98	0.2712
7:49206944:C:T	50	96	0.98	0.3533
7:49207622:G:A	50	96	0.98	0.2362
7:49207748:C:T	50	100	1	0.02306
7:49207848:A:G	50	100	1	0.04139
7:49207920:C:A	50	100	1	0.2961
7:49207921:G:A	50	98	1	0.3569
7:49207955:C:A	50	100	1	0.0817
7:49207958:A:G	50	98	1	0.3571
7:49208556:C:T	50	100	1	0.3609
7:49208689:T:C	50	100	1	0.04139
7:49208797:G:A	50	100	1	0.3624
7:49208856:A:C	50	100	1	0.01144
7:49209028:A:G	50	100	1	0.04139
7:49209130:T:C	49	100	1	0.01253
7:49209258:G:A	50	100	0.9	0.02052
7:49209437:A:G	50	100	1	0.01162
7:49209526:G:A	50	100	1	0.02687
7:49210200:T:G	50	98	0.94	0.06536
7:49210751:T:G	50	100	0.8	0.01434
7:49210825:A:G	50	100	1	0.3032
7:49211019:C:T	50	100	1	0.04067
7:49211325:C:A	50	100	1	0.01126
7:49211326:A:G	50	100	0.99	0.3609
7:49211386:A:G	50	100	1	0.01707
7:49211653:G:A	49	98	0.94	0.01707
7:49212060:C:A	50	100	1	0.3524
7:49212329:G:A	50	100	1	0.0394
7:49212457:C:T	50	100	1	0.04012
7:49212657:T:A	50	100	1	0.02306
7:49213061:G:A	50	100	1	0.2184
7:49213482:C:T	50	100	1	0.281
7:49213987:C:G	50	100	1	0.2184
7:49213995:G:A	50	100	1	0.0138
7:49214003:C:G	50	100	1	0.3531
7:49214553:T:A	50	100	1	0.2184
7:49214558:T:A	50	100	1	0.2184
7:49214840:G:A	50	100	1	0.01997
7:49214954:T:A	50	100	1	0.1287
7:49215553:T:C	50	100	0.98	0.01997
7:49215628:C:T	50	100	1	0.01997
7:49215850:C:T	50	100	1	0.2184
7:49216060:C:T	50	100	1	0.2186
7:49216109:C:T	50	100	1	0.281
7:49216141:A:G	50	100	1	0.3085
7:49216313:C:T	50	100	1	0.01271
7:49216371:A:T	50	100	0.94	0.1509
7:49216979:A:G	50	100	1	0.1055
7:49217328:C:A	50	100	1	0.3357
7:49217364:A:C	50	100	1	0.02687
7:49217507:A:G	50	100	1	0.01707
7:49218082:G:T	50	100	1	0.2384
7:49218247:C:T	50	100	1	0.2725
7:49218352:A:T	50	98	0.94	0.06627
7:49218460:T:G	50	100	1	0.0394
7:49219054:T:C	50	100	1	0.02324
7:49219433:T:G	50	100	1	0.3529
7:49219531:G:A	50	100	1	0.04666
7:49219737:G:C	50	100	1	0.02306
7:49219863:C:T	50	100	1	0.01235
7:49219890:C:T	50	100	1	0.04975
7:49220391:G:A	50	100	1	0.01834
7:49220480:C:T	50	100	1	0.01834
7:49220686:C:T	50	100	1	0.01017
7:49220744:T:C	50	100	1	0.02451
7:49220751:C:T	50	100	1	0.01707
7:49220763:A:G	50	100	1	0.01688
7:49221158:C:A	50	100	1	0.01235
7:49221286:C:A	50	100	1	0.05156
7:49221299:C:G	50	100	1	0.0394
7:49221697:A:T	50	100	1	0.02487
7:49221873:C:T	50	100	1	0.01834
7:49222012:A:T	50	100	0.95	0.01235
7:49222015:T:C	50	100	1	0.3533
7:49222075:G:A	50	100	0.93	0.01107
7:49222273:C:T	50	100	1	0.05156
7:49222395:C:T	50	100	1	0.01852
7:49222420:T:C	50	100	1	0.01216
7:49222700:A:G	50	100	1	0.05156
7:49222723:T:C	50	100	1	0.2182
7:49222980:A:G	50	100	1	0.01688
7:49223301:T:C	50	100	1	0.2182
7:49223316:A:G	50	100	0.99	0.3531
7:49223770:G:A	50	100	0.99	0.3611
7:49224069:C:T	50	100	1	0.01852
7:49224120:A:C	50	100	0.97	0.01888
7:49224129:T:C	50	100	0.92	0.03958
7:49224138:G:A	50	100	0.92	0.01888
7:49224818:C:T	50	100	0.95	0.03994
7:49224931:A:G	50	100	0.98	0.132
7:49225332:T:C	50	100	1	0.0512
7:49225360:C:T	50	100	1	0.01289
7:49225845:A:G	50	100	0.98	0.01416
7:49225983:G:A	50	100	0.92	0.04012
7:49226028:G:A	50	100	0.95	0.01961
7:49226232:T:G	50	100	0.99	0.2304
7:49226355:C:A	50	100	1	0.01162
7:49226819:C:G	50	100	0.99	0.3279
7:49227508:T:C	50	98	0.99	0.1362
7:49227752:A:T	39	92.3	0.71	0.1176
7:49227755:A:T	40	90	0.85	0.03867
7:49227786:T:G	47	93.6	0.94	0.08206
7:49227945:A:C	50	100	1	0.01888
7:49229018:T:C	50	100	1	0.01362
7:49229233:C:T	50	100	1	0.0138
7:49229328:C:G	50	100	1	0.0138
7:49229489:G:A	50	100	1	0.01398
7:49229518:G:T	50	100	1	0.01398
7:49229917:C:T	50	100	1	0.02269
7:49230052:C:T	50	100	1	0.01398
7:49230174:A:C	50	100	0.93	0.01126
7:49230262:A:T	50	100	0.99	0.01416
7:49230265:A:T	50	100	1	0.2191
7:49230280:T:A	50	100	1	0.01398
7:49230391:T:A	50	100	1	0.02269
7:49230521:G:A	50	100	1	0.2191
7:49230750:C:A	50	100	1	0.2191
7:49230858:C:T	50	100	1	0.3255
7:49230898:C:A	50	100	1	0.01398
7:49231115:C:T	50	100	0.98	0.2268
7:49231127:G:A	50	100	1	0.01398
7:49231134:C:T	50	100	1	0.01398
7:49231213:C:T	50	100	1	0.09532
7:49231278:G:A	50	100	1	0.01416
7:49231653:A:G	50	100	1	0.01398
7:49231692:G:A	50	100	1	0.01398
7:49231985:C:T	50	100	1	0.04158
7:49232050:G:A	50	100	0.99	0.03976
7:49232126:T:C	50	100	1	0.01398
7:49232135:C:T	50	100	1	0.04158
7:49232183:A:C	50	100	1	0.04194
7:49232373:G:A	50	100	1	0.0167
7:49232428:G:A	49	100	1	0.3435
7:49233076:C:T	50	100	1	0.01398
7:49233130:A:G	50	100	1	0.01398
7:49233248:C:T	50	100	1	0.2193
7:49233490:T:C	50	100	1	0.01398
7:49233528:A:G	50	100	1	0.02197
7:49233732:C:T	50	100	1	0.01398
7:49233957:A:C	50	100	1	0.01398
7:49234001:G:A	50	100	1	0.01398
7:49234010:T:A	50	100	1	0.03994
7:49234234:G:A	50	100	0.95	0.1249
7:49234346:T:C	50	100	1	0.01416
7:49234389:T:C	50	100	1	0.01398
7:49234705:T:C	50	100	1	0.01398
7:49234822:G:A	50	100	1	0.342
7:49234860:C:T	50	100	1	0.3428
7:49235018:A:G	50	100	0.96	0.04176
7:49235020:T:C	50	100	1	0.01398
7:49235441:C:A	50	100	1	0.343
7:49235646:T:C	50	100	1	0.02614
7:49235676:C:T	50	100	1	0.342
7:49235874:T:A	50	100	1	0.01398
7:49235890:C:T	50	100	1	0.01017
7:49236031:A:G	50	100	0.97	0.03994
7:49236233:T:C	50	100	1	0.02614
7:49236239:G:T	50	100	1	0.3422
7:49236260:C:T	50	100	1	0.3422
7:49236319:G:A	50	100	1	0.03994
7:49236523:T:C	50	100	1	0.04121
7:49236774:A:G	50	100	1	0.2302
7:49237173:A:G	50	100	1	0.03304
7:49237727:G:A	50	100	1	0.02614
7:49237957:G:A	50	100	1	0.3413
7:49237959:C:G	50	100	1	0.03994
7:49237996:T:C	50	100	1	0.3411
7:49238166:G:A	50	100	1	0.3411
7:49238975:G:A	50	100	1	0.05537
7:49239035:T:C	50	100	1	0.1333
7:49239382:G:A	50	100	0.95	0.15
7:49239387:T:C	50	100	1	0.02614
7:49239406:C:A	50	100	1	0.03994
7:49239434:G:A	50	100	1	0.03994
7:49239627:T:G	50	100	0.87	0.02088
7:49239915:G:T	50	100	1	0.01017
7:49240031:C:A	50	100	1	0.3479
7:49240074:C:A	50	100	1	0.03994
7:49240104:T:A	50	100	0.99	0.03322
7:49240403:T:G	50	100	1	0.3145
7:49240485:C:T	50	98	1	0.3415
7:49240751:G:A	50	98	1	0.3145
7:49240782:A:T	50	100	0.92	0.0276
7:49240784:A:T	49	98	0.9	0.03086
7:49240841:T:C	50	100	1	0.3145
7:49241100:T:A	50	100	1	0.3415
7:49241137:C:G	50	100	1	0.01398
7:49241398:A:T	50	100	1	0.04956
7:49241469:A:G	50	100	1	0.3139
7:49241498:C:G	50	100	1	0.03322
7:49241623:T:C	50	100	1	0.3139
7:49241917:G:C	50	96	1	0.309
7:49242024:T:C	50	98	1	0.309
7:49242026:A:G	50	98	1	0.309
7:49242160:C:A	50	98	1	0.3099
7:49242560:G:T	50	98	1	0.3086
7:49242739:G:A	50	98	0.99	0.3063
7:49242740:T:G	50	98	0.99	0.3059
7:49242851:T:C	50	98	0.99	0.3066
7:49242861:A:G	50	98	0.99	0.3066
7:49242914:C:T	50	100	1	0.0817
7:49242917:T:C	50	98	1	0.3065
7:49243258:G:A	50	100	1	0.3074
7:49243283:A:G	49	100	0.94	0.0276
7:49243349:A:T	50	100	0.95	0.01761
7:49243380:C:T	50	100	1	0.3057
7:49243429:A:G	50	100	1	0.3299
7:49243480:G:T	50	100	1	0.3057
7:49243504:C:T	50	100	1	0.3057
7:49243697:G:T	50	100	0.99	0.3057
7:49243711:G:A	50	100	1	0.02814
7:49243762:A:G	50	100	1	0.3057
7:49243805:A:C	50	100	1	0.3057
7:49243842:T:A	50	100	1	0.02796
7:49244217:T:C	50	100	0.99	0.3072
7:49244527:G:T	50	100	1	0.3056
7:49244646:T:C	50	100	1	0.3056
7:49244805:C:A	50	98	1	0.3057
7:49245083:G:A	50	100	0.95	0.2367
7:49245163:G:T	50	100	0.94	0.01107
7:49245400:C:T	50	98	0.93	0.07008
7:49245694:C:G	50	100	1	0.2961
7:49246007:G:C	50	100	0.96	0.2308
7:49246048:G:A	50	96	0.84	0.102
7:49246406:A:G	50	92	0.85	0.1924
7:49246469:G:A	50	98	0.94	0.1124
7:49246953:G:A	50	100	0.92	0.04521
7:49246959:C:T	50	92	0.89	0.3856
7:49247022:T:C	50	92	0.89	0.3635
7:49247165:T:C	50	100	0.94	0.2647
7:49247353:G:A	50	98	0.98	0.1354
7:49247412:A:G	50	100	0.98	0.463
7:49247445:C:G	50	100	0.98	0.01598
7:49247771:C:T	50	100	1	0.2159
7:49247887:G:C	50	100	1	0.4846
7:49248565:G:T	50	100	1	0.4341
7:49248652:A:G	50	100	0.92	0.01162
7:49248713:A:G	50	100	1	0.2654
7:49249365:T:C	50	100	1	0.2208
7:49249378:T:C	50	100	1	0.3912
7:49249900:G:A	50	100	0.99	0.02723
7:49250035:A:C	50	100	0.95	0.01471
7:49250057:C:T	50	100	1	0.01416
7:49250304:T:G	49	100	1	0.4345
7:49250305:T:A	50	100	1	0.2587
7:49250412:A:C	50	100	1	0.1964
7:49250881:T:C	49	100	1	0.01416
7:49250954:G:A	49	100	1	0.1964
7:49251012:A:T	50	100	1	0.2653
7:49251079:A:C	50	100	1	0.4466
7:49251412:T:C	50	100	1	0.2653
7:49251418:A:G	50	100	1	0.2589
7:49251452:T:A	50	100	0.97	0.01416
7:49252263:T:G	50	100	1	0.04267
7:49252281:T:C	50	100	1	0.2589
7:49252701:G:A	50	100	1	0.2589
7:49253001:T:C	50	100	1	0.2589
7:49253346:A:G	50	100	1	0.01416
7:49253438:C:T	49	100	1	0.2591
7:49253559:T:C	50	100	1	0.4341
7:49253634:C:A	50	100	1	0.433
7:49253666:C:T	50	100	1	0.2589
7:49254034:G:T	50	100	0.95	0.05192
7:49254324:A:T	50	100	1	0.2589
7:49254395:T:G	50	100	1	0.2589
7:49254600:C:G	50	100	1	0.2162
7:49254648:T:C	50	100	1	0.03794
7:49254924:G:T	50	100	1	0.01416
7:49255009:C:T	50	98	1	0.01416
7:49255179:T:C	50	100	1	0.2591
7:49255352:C:G	50	100	1	0.2653
7:49255364:G:A	50	100	1	0.01416
7:49255417:T:C	50	100	1	0.1964
7:49255422:G:A	50	100	1	0.01943
7:49255450:T:A	50	100	0.98	0.2591
7:49255650:C:T	50	100	1	0.2587
7:49255735:A:G	50	98	1	0.05211
7:49255845:A:G	50	100	1	0.2587
7:49256076:C:A	50	100	1	0.2587
7:49256158:A:T	50	100	0.64	0.02887
7:49256161:A:T	50	100	1	0.2589
7:49256598:C:T	50	100	1	0.01416
7:49256640:G:A	50	100	1	0.01416
7:49256672:C:T	50	100	1	0.01416
7:49256698:C:T	50	100	1	0.2587
7:49257069:A:T	50	100	1	0.06227
7:49257125:T:C	50	100	0.97	0.06227
7:49257179:A:G	50	100	1	0.06227
7:49257363:G:A	50	96	1	0.09041
7:49257364:C:T	50	96	1	0.0906
7:49257439:T:A	50	88	0.73	0.06282
7:49257440:A:T	49	89.8	0.76	0.06645
7:49257619:G:C	50	100	1	0.256
7:49257656:T:C	50	100	0.9	0.03794
7:49257789:A:T	50	100	1	0.06227
7:49257837:T:C	50	100	1	0.05882
7:49257844:C:T	50	100	1	0.4316
7:49258099:T:C	50	100	1	0.2977
7:49258140:A:G	50	100	1	0.06227
7:49258178:A:G	50	98	1	0.02124
7:49258294:G:A	50	100	1	0.4132
7:49258329:G:A	50	100	1	0.06227
7:49258397:G:A	50	100	1	0.0817
7:49258455:G:A	50	100	1	0.3591
7:49258466:C:T	50	100	1	0.04248
7:49258509:T:C	50	100	1	0.09023
7:49258615:C:T	50	100	1	0.06227
7:49258647:C:T	50	100	1	0.06227
7:49259005:A:C	50	100	1	0.4132
7:49259115:T:A	50	100	1	0.01943
7:49259249:G:A	50	100	1	0.03794
7:49259259:A:G	50	100	1	0.04248
7:49259332:T:G	50	100	1	0.06227
7:49259372:C:G	50	98	0.95	0.06046
7:49259416:A:G	50	100	1	0.1972
7:49259639:C:T	50	100	1	0.06227
7:49259670:G:A	50	100	0.98	0.1211
7:49259742:C:T	50	100	1	0.2981
7:49259962:T:A	50	100	1	0.3591
7:49260021:C:T	50	100	1	0.01943
7:49260266:C:T	50	100	1	0.2979
7:49260301:G:A	50	100	1	0.1973
7:49260601:T:C	50	100	1	0.1937
7:49260610:A:T	50	100	1	0.04248
7:49260695:G:T	50	100	1	0.4132
7:49260785:C:T	50	100	0.93	0.01107
7:49261080:T:C	50	100	0.95	0.01107
7:49261439:G:T	50	100	1	0.4012
7:49261472:C:T	50	100	1	0.01362
7:49261716:C:T	50	100	1	0.01961
7:49261789:A:G	50	100	1	0.2979
7:49261811:G:A	50	100	1	0.09023
7:49261887:C:T	50	100	1	0.2979
7:49261998:G:A	50	100	1	0.04248
7:49262117:A:T	50	100	1	0.2979
7:49262877:A:G	50	100	0.84	0.01362
7:49263005:G:A	50	100	1	0.01943
7:49263388:C:T	50	100	1	0.1966
7:49263579:C:T	50	100	1	0.2979
7:49263588:A:T	50	100	1	0.06245
7:49263668:A:G	50	100	1	0.06245
7:49263670:C:A	50	100	1	0.4955
7:49263984:C:G	50	100	1	0.06245
7:49264035:C:T	50	100	0.99	0.03849
7:49264195:C:T	50	98	1	0.06245
7:49264223:G:T	50	100	1	0.06245
7:49264333:C:T	50	100	1	0.06245
7:49264348:A:G	50	100	1	0.01943
7:49264465:A:G	50	100	1	0.01979
7:49264525:C:A	50	100	1	0.06245
7:49264603:A:G	50	100	1	0.01616
7:49264858:C:T	50	100	0.95	0.07516
7:49264922:G:A	50	100	1	0.02796
7:49265213:T:A	50	100	1	0.06245
7:49265231:T:G	50	100	1	0.04248
7:49265588:G:A	50	100	1	0.2869
7:49265599:A:G	50	100	1	0.04267
7:49265623:G:A	50	100	1	0.2974
7:49266029:C:T	50	100	1	0.01979
7:49266085:G:A	50	100	0.83	0.01126
7:49266178:G:A	49	100	0.98	0.0187
7:49266367:T:C	50	100	0.92	0.0276
7:49266369:T:C	49	98	1	0.09332
7:49266384:G:C	50	100	1	0.01979
7:49267120:T:C	50	100	1	0.01943
7:49267148:T:C	50	100	1	0.01979
7:49267275:C:A	50	100	1	0.06245
7:49267554:T:C	50	100	1	0.4955
7:49267768:C:T	50	100	1	0.01216
7:49267839:C:T	50	100	1	0.01943
7:49267987:G:A	50	100	1	0.01997
7:49268134:C:T	50	100	1	0.2889
7:49268138:C:G	50	100	1	0.01997
7:49268491:G:T	50	100	1	0.1964
7:49269055:T:C	50	100	1	0.1964
7:49269191:C:T	50	98	1	0.0167
7:49269333:A:G	47	100	1	0.01362
7:49269511:T:C	50	100	1	0.03341
7:49269898:A:T	50	98	1	0.01943
7:49270015:A:T	50	100	1	0.1964
7:49270091:C:A	50	100	1	0.1964
7:49270430:T:A	49	100	1	0.04248
7:49270536:T:C	50	100	0.84	0.01344
7:49270643:T:C	50	100	1	0.2979
7:49270732:C:A	50	100	1	0.03794
7:49271031:G:A	50	100	1	0.301
7:49271267:C:T	50	100	1	0.1964
7:49271395:G:A	50	100	1	0.1964
7:49271617:C:T	50	100	1	0.4018
7:49271851:T:C	50	100	1	0.04248
7:49272351:C:T	50	100	1	0.04248
7:49272383:G:A	50	100	1	0.402
7:49272475:C:T	50	100	1	0.1963
7:49272845:G:A	50	100	1	0.04248
7:49272895:A:G	50	100	1	0.01961
7:49273030:C:T	50	100	1	0.1964
7:49273107:C:T	50	100	1	0.2979
7:49273407:C:T	50	100	1	0.01943
7:49273479:T:G	50	100	1	0.01961
7:49273742:C:T	50	100	0.99	0.1901
7:49273831:C:T	50	100	1	0.01961
7:49273971:A:C	50	98	0.98	0.289
7:49274076:T:G	50	100	1	0.02505
7:49274192:C:T	50	100	1	0.06137
7:49274226:C:G	50	98	1	0.05646
7:49274664:G:T	50	100	1	0.01924
7:49274732:C:T	50	100	1	0.4374
7:49275259:T:G	50	100	1	0.01924
7:49275378:G:A	50	100	1	0.061
7:49275430:A:G	50	100	1	0.4388
7:49276545:C:G	50	100	1	0.061
7:49276569:T:C	50	100	1	0.061
7:49276582:T:A	50	98	0.8	0.02524
7:49276584:A:T	50	100	1	0.07516
7:49276684:A:G	50	100	0.95	0.06645
7:49276897:T:C	50	100	1	0.2653
7:49276996:G:A	50	100	1	0.061
7:49277411:A:G	50	100	0.99	0.1011
7:49277490:G:T	50	100	1	0.03504
7:49277638:T:C	50	100	1	0.07044
7:49278122:G:A	50	100	1	0.01979
7:49278360:C:T	50	100	0.98	0.04067
7:49278409:A:G	50	100	1	0.2651
7:49278705:C:T	50	100	1	0.06645
7:49278771:T:G	50	100	1	0.2651
7:49279004:A:G	50	100	1	0.07044
7:49279392:T:C	50	100	1	0.061
7:49279531:C:T	50	100	1	0.07026
7:49280264:A:G	50	100	1	0.06137
7:49280570:C:T	50	100	0.99	0.01471
7:49280577:C:T	50	100	0.99	0.01017
7:49280702:T:C	50	100	1	0.4381
7:49281054:A:T	50	100	1	0.061
7:49281220:C:T	50	100	1	0.07044
7:49281241:G:A	50	100	1	0.2651
7:49281387:G:A	50	100	1	0.2651
7:49281470:C:T	50	100	0.93	0.02832
7:49281643:G:C	50	100	1	0.07044
7:49281918:A:G	50	100	1	0.04121
7:49281927:A:G	50	100	1	0.2643
7:49281936:C:T	50	100	1	0.04121
7:49282713:A:G	50	100	1	0.01362
7:49282875:G:T	50	100	1	0.09786
7:49283023:T:G	50	100	1	0.1
7:49283528:C:T	50	100	0.99	0.08497
7:49283564:C:A	50	100	1	0.01961
7:49283737:T:C	50	100	1	0.01707
7:49283749:G:A	50	100	1	0.1
7:49283804:C:G	50	100	1	0.01707
7:49284286:G:C	50	100	1	0.2362
7:49284319:C:T	50	100	1	0.0187
7:49284594:T:C	50	100	1	0.01362
7:49284673:T:C	50	100	1	0.01707
7:49284983:A:T	50	100	0.87	0.01035
7:49285181:T:A	50	100	1	0.06264
7:49285557:T:C	50	100	1	0.06046
7:49285776:A:G	50	100	1	0.01616
7:49286190:T:G	50	100	1	0.08824
7:49286202:T:C	50	100	1	0.06046
7:49286749:A:G	50	100	1	0.06046
7:49286903:A:G	50	100	1	0.08878
7:49286908:A:T	50	100	1	0.2453
7:49286918:T:C	50	100	1	0.4241
7:49287299:G:A	50	100	1	0.2451
7:49287447:G:A	50	100	1	0.04121
7:49287498:T:A	50	100	1	0.1022
7:49287674:C:T	50	98	0.97	0.07879
7:49288218:C:G	50	100	1	0.2449
7:49288236:T:C	50	100	1	0.06046
7:49288424:T:A	49	98	1	0.08769
7:49288505:T:A	50	100	1	0.4891
7:49288563:A:G	50	100	1	0.06046
7:49288909:T:C	50	100	1	0.1022
7:49289014:C:T	50	100	1	0.06064
7:49289134:A:G	50	100	1	0.08805
7:49289193:T:C	50	100	1	0.01344
7:49289239:C:A	50	100	1	0.04121
7:49290035:C:G	50	100	1	0.1193
7:49290054:G:T	50	100	0.98	0.08805
7:49290084:A:G	50	100	1	0.1195
7:49290304:T:C	50	100	1	0.4348
7:49290443:T:A	50	100	1	0.1607
7:49290718:T:C	50	100	1	0.01924
7:49290968:G:A	50	100	0.98	0.01253
7:49291092:G:T	50	100	1	0.4256
7:49291914:C:T	50	98	1	0.1601
7:49292043:G:A	50	100	1	0.01924
7:49292462:T:A	50	100	1	0.01707
7:49292472:C:T	50	100	1	0.01924
7:49292824:C:A	50	100	1	0.4254
7:49293151:C:T	50	100	1	0.08824
7:49293159:C:T	50	100	1	0.2451
7:49293347:G:A	50	100	1	0.01924
7:49293393:A:G	50	100	0.99	0.01561
7:49293442:T:A	50	100	1	0.01707
7:49293444:A:G	50	100	1	0.01707
7:49293715:C:A	50	100	1	0.01344
7:49293767:C:T	50	100	1	0.2447
7:49294014:T:C	50	100	1	0.01707
7:49294167:A:G	50	100	0.99	0.2449
7:49294168:A:T	50	100	1	0.4063
7:49294679:T:C	50	98	0.86	0.01616
7:49294946:A:G	50	100	1	0.4116
7:49295179:C:T	50	100	0.88	0.02687
7:49295254:A:C	50	100	1	0.01725
7:49295779:A:G	50	100	1	0.1296
7:49295828:C:T	50	98	0.99	0.2362
7:49295850:C:T	50	100	1	0.01743
7:49295902:G:T	50	100	0.99	0.4337
7:49295959:A:G	50	100	1	0.01924
7:49296351:A:G	50	100	1	0.01362
7:49296366:T:C	50	98	1	0.1594
7:49296459:T:C	50	100	0.93	0.01035
7:49296984:A:G	50	100	0.98	0.02378
7:49297510:T:C	50	96	0.99	0.4421
7:49297852:A:G	50	100	0.93	0.01253
7:49297927:A:G	50	100	0.94	0.01271
7:49298606:C:T	50	100	0.99	0.287
7:49299097:G:C	50	100	0.99	0.2633
7:49299560:G:A	50	100	0.99	0.1173
7:49300429:G:T	50	100	0.84	0.01561
7:49300902:T:A	50	100	0.99	0.1093
7:49301596:G:A	50	100	0.97	0.01979
7:49301726:G:T	50	100	1	0.02179
7:49301984:C:T	50	100	0.99	0.1077
7:49302506:G:C	50	100	0.96	0.0207
7:49302669:T:C	50	100	0.99	0.2854
7:49302701:C:T	50	100	0.99	0.09495
7:49302821:T:C	50	100	0.98	0.01017
7:49302959:T:C	50	100	1	0.0216
7:49303103:C:G	50	100	1	0.0216
7:49303698:G:T	50	98	0.99	0.2858
7:49303880:A:T	50	100	0.98	0.01144
7:49304161:C:T	50	100	0.99	0.03268
7:49304768:T:A	50	100	0.99	0.01253
7:49304798:C:T	50	100	0.98	0.0207
7:49306042:C:T	50	100	0.98	0.01144
7:49306268:C:T	50	100	0.98	0.01126
7:49306604:A:G	50	100	1	0.01743
7:49306911:C:A	50	100	0.99	0.299
7:49307220:T:C	50	100	0.99	0.2907
7:49307695:A:T	50	100	0.98	0.2854
7:49308510:C:T	50	100	1	0.03577
7:49308590:T:C	50	100	0.98	0.0207
7:49308897:A:G	50	100	0.99	0.1654
7:49309015:A:G	50	98	0.98	0.0955
7:49309047:G:A	50	100	1	0.1173
7:49309186:G:C	50	100	0.99	0.2536
7:49309296:C:T	50	100	0.99	0.2603
7:49309302:G:A	50	100	0.99	0.1636
7:49309329:T:C	50	100	1	0.1443
7:49309362:G:A	50	100	0.97	0.08479
7:49309484:A:C	50	100	0.9	0.01017
7:49309684:T:A	50	100	0.98	0.01053
7:49309806:C:T	50	100	1	0.02905
7:49310240:C:T	50	100	1	0.05029
7:49310762:T:C	50	100	0.99	0.01906
7:49311448:T:G	50	100	0.99	0.0207
7:49311697:A:C	50	96	1	0.1541
7:49311711:A:C	50	98	1	0.05029
7:49312279:T:C	50	98	1	0.2493
7:49312621:G:A	50	100	0.99	0.01961
7:49312710:A:G	50	100	1	0.1681
7:49313068:A:G	50	100	1	0.1683
7:49313350:T:A	50	100	1	0.1685
7:49313527:G:A	50	100	1	0.02269
7:49313887:C:G	50	100	1	0.1683
7:49314070:G:A	50	100	1	0.01725
7:49314087:G:C	50	100	1	0.01725
7:49314240:T:A	50	100	1	0.1683
7:49314412:A:T	50	100	1	0.02124
7:49314595:G:A	50	100	1	0.1683
7:49314730:G:A	50	98	1	0.0817
7:49314933:T:G	50	96	1	0.1683
7:49315527:G:C	50	100	1	0.1552
7:49315746:T:G	50	100	1	0.1683
7:49315921:T:C	50	100	0.94	0.0187
7:49316155:G:C	50	100	1	0.01398
7:49316520:T:C	50	100	1	0.01144
7:49316729:C:T	50	100	1	0.02124
7:49316850:A:G	50	100	0.99	0.1521
7:49316889:A:G	50	100	1	0.02142
7:49317403:G:T	50	100	1	0.1703
7:49318151:C:G	50	100	1	0.1683
7:49318436:A:C	50	98	1	0.2493
7:49318808:A:C	50	100	1	0.1683
7:49318866:C:T	50	100	1	0.0216
7:49318970:C:T	50	100	0.98	0.01797
7:49319008:G:A	50	98	0.99	0.1478
7:49319215:C:T	50	100	1	0.1683
7:49319249:C:T	50	100	1	0.1683
7:49319271:T:A	50	100	1	0.1683
7:49319608:A:G	50	100	0.99	0.01235
7:49320208:A:G	50	100	1	0.2197
7:49320255:A:C	50	100	1	0.0216
7:49320484:C:T	50	100	1	0.2197
7:49320992:T:C	50	100	1	0.02269
7:49321054:C:T	50	98	1	0.148
7:49321111:T:G	50	100	0.98	0.01107
7:49321761:C:A	50	100	1	0.02269
7:49322187:G:A	50	100	1	0.1549
7:49322338:A:T	50	100	0.99	0.0118
7:49322477:A:G	50	100	1	0.01761
7:49322561:T:C	50	96	0.99	0.05901
7:49322565:C:T	50	98	1	0.4746
7:49322787:A:G	50	100	1	0.0216
7:49322854:A:G	50	100	1	0.1683
7:49323005:C:T	50	100	1	0.1552
7:49323643:T:C	50	100	1	0.1024
7:49323994:G:A	50	100	1	0.02923
7:49324259:G:A	50	100	1	0.1692
7:49324328:C:T	50	100	1	0.169
7:49325095:T:C	50	100	1	0.1556
7:49325151:C:A	50	100	0.99	0.152
7:49325506:A:G	50	100	0.99	0.169
7:49325555:T:C	50	100	1	0.169
7:49326136:G:T	50	100	0.99	0.1696
7:49326270:A:G	50	100	0.97	0.03123
7:49326395:G:A	50	100	1	0.3885
7:49326583:A:T	50	96	0.82	0.03086
7:49326991:G:C	50	100	1	0.0207
7:49327163:G:T	50	100	1	0.3504
7:49327485:C:T	50	100	0.96	0.01035
7:49327911:G:A	50	100	0.97	0.04339
7:49327914:A:G	50	98	0.98	0.08007
7:49327994:G:A	50	100	1	0.09695
7:49328008:A:G	50	100	0.96	0.01035
7:49328425:A:G	50	100	1	0.3589
7:49328857:C:T	50	100	1	0.0532
7:49328898:A:T	50	100	1	0.08642
7:49328899:A:C	50	100	1	0.0532
7:49329075:T:C	50	100	0.96	0.01035
7:49329098:G:A	50	100	1	0.0207
7:49329262:T:C	50	100	1	0.05828
7:49329442:G:A	50	100	1	0.01924
7:49329876:T:C	50	100	1	0.457
7:49329989:T:C	50	98	0.98	0.04375
7:49329992:T:C	50	100	0.73	0.01997
7:49330264:A:G	50	100	1	0.01089
7:49330348:A:G	50	100	1	0.01216
7:49331224:G:A	50	100	0.99	0.02015
7:49331533:T:C	50	100	0.96	0.01017
7:49331644:C:T	50	100	1	0.0532
7:49332093:C:T	50	100	1	0.2061
7:49332134:T:C	50	100	0.96	0.01035
7:49332204:G:T	50	100	1	0.02542
7:49332250:C:T	50	100	1	0.0207
7:49332739:T:C	50	100	1	0.4025
7:49332787:G:A	50	100	1	0.0532
7:49332989:C:T	50	100	1	0.05338
7:49333213:G:C	50	100	0.84	0.0118
7:49333254:T:C	50	100	1	0.01107
7:49333706:G:A	50	100	1	0.0207
7:49333897:G:T	50	100	1	0.0167
7:49334169:A:G	50	100	1	0.4684
7:49335391:C:A	50	100	0.97	0.01162
7:49335394:A:C	50	98	0.95	0.1759
7:49335460:T:C	50	100	1	0.01289
7:49335495:A:G	50	100	1	0.01216
7:49335566:G:T	50	100	1	0.0532
7:49335722:C:T	50	100	0.97	0.08969
7:49335799:G:A	50	100	1	0.01107
7:49335840:C:T	50	100	1	0.04285
7:49335954:A:G	50	100	1	0.15310000000000001
7:49336269:C:G	50	100	1	0.0532
7:49336279:G:A	50	100	1	0.02542
7:49336322:T:G	50	100	0.96	0.01035
7:49336560:A:G	50	100	1	0.3591
7:49336973:A:G	50	100	1	0.0167
7:49337228:C:T	50	100	1	0.09604
7:49337278:A:G	50	100	1	0.0532
7:49337577:C:T	50	100	1	0.01071
7:49337691:G:A	50	98	0.96	0.1164
7:49337765:C:G	50	100	1	0.02542
7:49337991:A:G	50	100	1	0.02542
7:49338010:C:A	50	100	1	0.09622
7:49338103:A:G	50	100	1	0.01107
7:49338181:G:A	50	100	1	0.01107
7:49338184:C:T	50	100	1	0.03649
7:49338226:G:A	50	100	1	0.01289
7:49338260:A:G	50	100	1	0.4675
7:49338313:T:C	50	100	1	0.0167
7:49338649:G:A	50	100	1	0.0532
7:49338677:C:A	50	100	1	0.0532
7:49338704:A:G	50	100	1	0.04303
7:49338986:C:T	50	100	1	0.02415
7:49339219:C:A	50	100	1	0.4668
7:49339365:A:G	50	100	1	0.02542
7:49339454:G:T	50	100	1	0.01216
7:49339496:G:A	50	100	0.95	0.01344
7:49340024:G:C	50	100	1	0.0532
7:49340209:T:C	50	100	0.98	0.01888
7:49340302:T:G	50	90	0.97	0.4063
7:49340306:A:G	49	98	0.98	0.02197
7:49340694:A:G	50	100	1	0.02542
7:49340893:T:A	50	100	1	0.0532
7:49340904:T:C	50	100	1	0.03086
7:49340937:T:C	50	100	1	0.0167
7:49341028:C:A	50	100	1	0.3589
7:49341035:G:A	50	100	1	0.4682
7:49341063:A:G	50	100	1	0.4566
7:49341075:C:T	50	100	1	0.0532
7:49341089:G:A	50	100	1	0.0532
7:49341346:A:G	50	100	1	0.0532
7:49341639:T:C	50	100	1	0.09695
7:49341667:A:G	50	100	1	0.02542
7:49341749:A:T	50	100	1	0.03649
7:49341868:G:A	50	100	1	0.0532
7:49341971:G:A	50	100	0.89	0.01725
7:49342313:G:A	50	100	1	0.01107
7:49342466:G:T	50	100	1	0.01289
7:49342651:T:C	50	100	1	0.01053
7:49342658:T:G	50	100	1	0.0532
7:49342783:A:G	50	100	1	0.0532
7:49342849:G:A	50	100	1	0.01107
7:49342919:A:T	50	100	1	0.0532
7:49343193:G:A	50	100	1	0.0532
7:49343433:C:T	50	100	1	0.0532
7:49343526:A:T	50	100	1	0.01289
7:49343602:A:T	50	100	1	0.2061
7:49343615:A:G	50	100	1	0.4566
7:49343642:T:C	50	100	1	0.0167
7:49343693:C:A	50	100	1	0.01307
7:49343875:G:A	50	100	1	0.3589
7:49344404:A:T	50	100	1	0.3588
7:49345135:G:A	50	100	1	0.0532
7:49345154:A:T	50	100	0.96	0.01035
7:49345304:C:T	50	100	1	0.0532
7:49345405:G:T	50	100	1	0.02542
7:49345440:C:T	50	100	1	0.486
7:49345678:A:T	50	100	1	0.0532
7:49345689:G:A	50	100	1	0.01107
7:49345807:A:C	50	100	1	0.0167
7:49345960:G:A	50	100	1	0.0532
7:49346138:A:G	50	100	1	0.4675
7:49346221:C:T	50	100	1	0.4675
7:49346314:A:G	50	100	1	0.01289
7:49346440:A:C	50	100	1	0.0866
7:49346581:T:C	50	100	1	0.02542
7:49346702:A:G	50	100	1	0.0207
7:49347122:T:C	50	100	1	0.01289
7:49347451:C:T	50	100	1	0.01216
7:49347889:T:C	50	100	1	0.3589
7:49348282:T:G	50	100	1	0.0167
7:49348370:T:G	50	100	1	0.0532
7:49348753:T:G	50	100	1	0.0167
7:49348813:C:T	50	100	1	0.04394
7:49348989:G:C	50	100	1	0.09695
7:49349026:A:G	50	100	1	0.01325
7:49349274:G:A	50	100	1	0.4671
7:49349301:G:T	50	100	0.91	0.01924
7:49349335:A:T	50	100	1	0.0167
7:49349588:T:C	50	100	1	0.4557
7:49350232:C:T	50	100	1	0.0532
7:49350488:G:A	50	100	1	0.02197
7:49350713:T:C	50	100	1	0.0167
7:49350978:A:G	50	100	1	0.0167
7:49351016:T:C	50	100	1	0.02542
7:49351167:A:G	50	100	1	0.0532
7:49351233:A:G	50	100	1	0.05338
7:49351587:A:G	50	100	1	0.01107
7:49351649:A:C	50	98	0.98	0.08206
7:49351884:G:T	50	100	1	0.3586
7:49352363:C:G	50	100	1	0.0167
7:49352688:T:C	50	100	1	0.0167
7:49352698:C:T	50	100	1	0.01688
7:49352986:G:A	50	100	1	0.01107
7:49352996:T:C	50	100	1	0.0532
7:49353071:T:C	50	100	0.94	0.05338
7:49353231:A:C	50	100	0.98	0.0207
7:49353497:C:T	50	100	1	0.3584
7:49353746:A:G	50	100	1	0.0532
7:49354140:G:A	50	100	1	0.3584
7:49354158:G:T	50	100	1	0.01707
7:49354373:T:C	50	100	1	0.01271
7:49354437:C:T	50	100	1	0.01216
7:49355101:A:G	50	100	1	0.02542
7:49355160:C:T	50	100	1	0.0167
7:49355445:A:G	50	100	1	0.02542
7:49355900:G:A	50	100	1	0.0532
7:49355958:G:T	50	100	1	0.374
7:49355988:A:G	50	100	0.98	0.01126
7:49356094:T:C	50	100	1	0.0207
7:49356248:T:C	50	100	1	0.03667
7:49356823:C:T	50	100	1	0.03649
7:49356897:A:G	50	100	1	0.01107
7:49357695:C:T	50	100	1	0.03649
7:49357777:G:A	50	100	1	0.0167
7:49357856:A:G	50	100	0.89	0.01779
7:49358132:C:T	50	100	1	0.01071
7:49358419:C:T	50	100	0.96	0.0167
7:49358534:T:C	50	100	1	0.01688
7:49358547:C:T	50	100	1	0.05283
7:49358660:C:T	50	96	1	0.4123
7:49358795:G:A	50	100	1	0.02778
7:49358858:G:A	50	98	0.99	0.15310000000000001
7:49358950:C:T	50	98	1	0.3604
7:49359067:C:G	50	100	1	0.02505
7:49359129:A:G	50	98	1	0.3578
7:49359228:C:T	50	100	1	0.02778
7:49359401:C:G	50	100	1	0.01688
7:49359469:C:A	50	100	1	0.01107
7:49359724:A:G	50	100	1	0.04793
7:49359902:T:A	50	100	1	0.02015
7:49360025:T:G	50	100	1	0.03159
7:49360054:T:C	50	100	1	0.358
7:49360186:G:A	50	100	1	0.3575
7:49360331:T:C	50	100	1	0.01107
7:49360413:C:T	50	100	1	0.3577
7:49360590:T:A	50	100	0.97	0.01035
7:49361003:G:A	50	100	1	0.03141
7:49361059:A:G	50	100	1	0.3577
7:49361146:A:T	50	100	1	0.4542
7:49361219:G:A	50	100	1	0.02487
7:49361934:A:C	50	100	0.9	0.01743
7:49362547:G:A	49	100	1	0.0167
7:49362714:A:G	50	100	0.97	0.01053
7:49363047:T:C	50	100	1	0.03123
7:49363547:T:C	50	100	1	0.03123
7:49363657:G:T	50	100	1	0.04793
7:49363670:T:C	50	100	1	0.04793
7:49363699:G:A	50	100	1	0.4539
7:49363935:A:G	50	100	1	0.01271
7:49363944:C:T	50	100	1	0.03123
7:49364079:C:T	50	100	1	0.03758
7:49364447:G:C	50	100	1	0.3571
7:49364502:G:T	50	100	1	0.4702
7:49364656:G:A	50	100	1	0.01652
7:49364680:C:T	50	100	1	0.02487
7:49364684:T:A	50	100	1	0.01325
7:49364801:T:C	50	100	1	0.3571
7:49364955:C:T	50	100	1	0.01652
7:49364966:G:A	50	100	1	0.01652
7:49365187:A:T	50	100	1	0.4535
7:49365431:C:T	50	100	0.97	0.02306
7:49365957:A:G	50	100	0.96	0.08914
7:49366489:A:G	50	100	0.98	0.0216
7:49367153:T:G	50	100	0.98	0.03558
7:49367272:C:A	50	100	0.78	0.01598
7:49367306:G:C	50	100	1	0.01543
7:49367665:A:C	50	100	0.95	0.01071
7:49367739:G:A	50	100	0.99	0.3159
7:49368040:A:T	50	100	0.99	0.4178
7:49368060:A:C	50	100	0.94	0.0236
7:49368689:C:T	50	100	1	0.3413
7:49368914:A:T	50	100	1	0.01307
7:49369244:G:A	50	100	1	0.3575
7:49369542:C:T	50	100	1	0.3413
7:49369554:G:A	50	100	1	0.3346
7:49369779:A:T	50	100	0.99	0.4679
7:49370435:C:T	50	100	0.96	0.1195
7:49370732:C:T	50	100	1	0.0158
7:49371312:A:G	50	100	0.99	0.3444
7:49371414:T:C	50	100	1	0.01561
7:49371481:A:T	50	98	1	0.4134
7:49371617:C:A	50	100	1	0.3655
7:49371681:G:T	50	100	1	0.3802
7:49371793:T:G	50	100	0.95	0.08533
7:49371913:G:T	50	100	1	0.3348
7:49371915:T:C	50	100	0.99	0.01561
7:49372111:C:T	50	100	1	0.3413
7:49372663:G:T	50	100	0.83	0.01652
7:49372703:T:G	50	100	0.96	0.0118
7:49372843:G:A	50	100	1	0.01543
7:49372862:T:C	50	100	1	0.0216
7:49372881:T:C	50	100	1	0.01543
7:49373037:A:G	50	100	0.96	0.1191
7:49373639:T:C	50	100	1	0.02306
7:49373728:C:T	50	100	0.99	0.01053
7:49373844:A:G	50	100	1	0.0118
7:49374004:C:T	50	100	0.99	0.4375
7:49374736:C:A	50	100	1	0.3415
7:49374773:T:A	50	100	1	0.3411
7:49374918:C:T	50	100	0.94	0.02052
7:49374931:T:A	50	100	1	0.01561
7:49374963:C:T	50	100	0.99	0.3566
7:49374966:G:A	50	100	1	0.01289
7:49375001:T:G	50	100	1	0.341
7:49375285:C:A	50	100	0.99	0.3337
7:49375292:C:A	50	100	0.99	0.3337
7:49375354:A:C	50	100	0.99	0.3335
7:49375421:G:T	50	100	1	0.0216
7:49375466:G:C	50	100	0.99	0.3333
7:49376027:A:G	50	100	0.98	0.3272
7:49376143:T:G	50	98	0.98	0.3288
7:49376179:A:T	50	98	1	0.01416
7:49376457:A:G	50	98	0.92	0.02505
7:49376603:T:G	50	98	1	0.01416
7:49376808:T:C	50	100	0.99	0.01216
7:49376825:A:T	50	98	0.96	0.03286
7:49376997:A:G	50	88	0.95	0.236
7:49377055:T:C	50	96	0.93	0.05084
7:49377176:A:C	50	100	1	0.03595
7:49377651:T:A	50	100	0.99	0.2761
7:49377669:C:T	50	100	1	0.01634
7:49377718:A:G	50	100	0.98	0.3201
7:49377947:A:G	50	100	0.99	0.3607
7:49378071:C:A	50	100	1	0.03595
7:49378118:A:G	50	100	1	0.03595
7:49378312:A:C	50	100	0.99	0.1797
7:49378636:G:A	50	100	1	0.4194
7:49378696:T:C	50	100	1	0.3188
7:49378729:A:G	50	100	1	0.03613
7:49378838:C:T	50	100	1	0.1799
7:49378925:A:C	50	100	1	0.3629
7:49379316:A:G	50	100	1	0.03704
7:49379616:G:A	50	98	1	0.4199
7:49379644:G:A	50	100	0.98	0.0187
7:49379678:G:A	50	100	1	0.3186
7:49379774:C:T	50	100	1	0.3538
7:49379798:C:T	50	100	1	0.1834
7:49380178:C:T	50	100	1	0.3544
7:49380187:G:A	50	100	1	0.06427
7:49380249:A:G	50	100	0.99	0.07081
7:49380326:A:G	50	100	1	0.03595
7:49380382:G:A	50	100	1	0.1797
7:49380542:C:T	50	98	0.95	0.03867
7:49380554:A:C	50	100	0.97	0.07026
7:49380679:A:G	50	98	0.99	0.05301
7:49380706:G:A	50	100	1	0.1797
7:49380885:C:A	50	100	0.91	0.03613
7:49381694:A:G	50	100	1	0.03595
7:49381832:A:G	50	100	1	0.3542
7:49381880:G:C	50	100	1	0.03195
7:49382036:A:G	50	100	1	0.03595
7:49382370:C:T	50	100	1	0.03595
7:49382777:C:T	50	100	1	0.03068
7:49382996:T:G	50	98	0.99	0.07153
7:49383154:C:A	50	100	1	0.1892
7:49383317:C:T	50	100	1	0.03595
7:49383382:T:C	50	100	1	0.03595
7:49383591:G:C	50	100	1	0.01543
7:49383611:T:C	50	100	1	0.03595
7:49383850:G:A	50	100	1	0.03613
7:49384091:G:A	50	100	1	0.03595
7:49384236:A:G	50	98	0.99	0.04067
7:49384766:C:A	50	100	1	0.3183
7:49384994:T:C	50	98	1	0.1816
7:49385316:T:A	50	100	1	0.01344
7:49385764:C:A	50	100	1	0.03105
7:49385894:A:C	50	100	1	0.03068
7:49386032:T:G	50	100	1	0.1817
7:49386122:T:C	50	100	1	0.3181
7:49386210:A:G	50	100	1	0.06391
7:49386910:A:G	50	100	1	0.3237
7:49387133:C:A	50	100	0.99	0.1885
7:49387182:G:C	50	100	1	0.4473
7:49387312:G:A	50	100	1	0.03595
7:49387444:C:G	50	100	1	0.191
7:49387651:A:T	50	100	1	0.03595
7:49387700:A:G	50	100	1	0.354
7:49387868:G:A	50	100	0.97	0.02015
7:49388198:G:A	50	100	1	0.03159
7:49388791:T:C	50	100	1	0.2785
7:49388792:T:C	50	100	1	0.3466
7:49388888:A:G	50	98	0.99	0.1293
7:49388990:G:T	50	100	1	0.03595
7:49389176:C:T	50	100	1	0.3181
7:49389439:T:C	50	100	1	0.191
7:49389483:G:A	50	100	1	0.3304
7:49389561:C:G	50	98	1	0.1816
7:49389809:T:C	50	100	0.94	0.0187
7:49390344:C:T	50	100	1	0.4185
7:49390367:A:C	50	100	0.97	0.01017
7:49391304:T:C	50	100	1	0.366
7:49391532:T:C	50	100	1	0.3181
7:49391638:G:A	50	100	1	0.02124
7:49391715:C:T	50	100	1	0.01616
7:49391785:C:T	50	100	1	0.03976
7:49391948:T:C	50	98	1	0.1816
7:49392062:A:G	50	100	1	0.3181
7:49392192:C:T	50	100	1	0.3181
7:49393112:G:A	50	100	1	0.03014
7:49393183:C:T	50	100	1	0.3168
7:49393186:G:A	50	98	1	0.09786
7:49393307:G:T	50	100	1	0.01235
7:49393331:A:G	50	100	0.99	0.06736
7:49394012:A:G	50	100	1	0.3179
7:49394867:C:G	50	100	1	0.354
7:49394950:C:G	50	100	1	0.03595
7:49395051:C:A	50	100	1	0.01126
7:49395140:T:A	50	98	1	0.354
7:49395198:C:G	50	100	1	0.01235
7:49395248:A:G	49	95.9	0.96	0.01924
7:49395249:T:A	50	96	0.91	0.01561
7:49395260:C:A	49	93.9	1	0.3179
7:49395325:T:G	50	100	1	0.03595
7:49395415:G:C	50	100	1	0.06318
7:49395639:T:C	50	100	1	0.01235
7:49395703:C:T	50	100	1	0.3491
7:49395719:T:C	50	100	1	0.03595
7:49395965:G:A	50	100	1	0.3181
7:49395984:G:C	50	100	1	0.3181
7:49396121:A:G	50	100	1	0.3181
7:49396146:G:C	50	100	1	0.03595
7:49396174:C:T	50	100	1	0.03595
7:49396229:T:G	50	100	1	0.3538
7:49396380:C:T	50	100	1	0.06318
7:49396586:A:G	50	100	1	0.03595
7:49396856:C:T	50	100	1	0.02905
7:49396914:A:G	50	100	1	0.3611
7:49397034:G:T	50	100	1	0.06318
7:49397037:A:G	50	100	1	0.01235
7:49397701:T:C	50	100	1	0.3179
7:49397734:C:T	50	100	1	0.3179
7:49398112:C:A	50	100	1	0.03595
7:49398153:G:A	50	100	1	0.0236
7:49398325:C:A	50	100	1	0.03595
7:49398352:T:C	50	100	1	0.3538
7:49398493:C:T	50	96	1	0.1888
7:49398518:C:A	50	100	1	0.03595
7:49398776:T:C	50	100	1	0.03595
7:49398932:G:A	50	100	1	0.03595
7:49399153:A:C	50	100	1	0.03613
7:49399222:G:A	50	100	1	0.01271
7:49399243:C:T	50	100	1	0.3618
7:49399330:G:A	50	100	0.98	0.3551
7:49399688:G:A	50	100	1	0.02288
7:49399909:A:T	50	100	1	0.3179
7:49400097:C:T	50	100	1	0.03595
7:49400181:G:A	50	100	1	0.01507
7:49400333:T:A	50	100	1	0.03595
7:49400359:G:A	50	100	1	0.3181
7:49400457:G:A	50	100	1	0.03595
7:49401031:G:A	50	100	1	0.03595
7:49401225:C:T	50	100	1	0.3181
7:49401294:G:A	50	100	1	0.3181
7:49401457:C:T	50	100	1	0.06972
7:49401882:T:C	50	100	1	0.3181
7:49401978:A:C	50	100	1	0.03341
7:49402196:A:C	50	100	1	0.03595
7:49402366:T:A	50	100	1	0.3181
7:49402755:T:G	50	100	1	0.354
7:49403487:T:C	50	100	1	0.03595
7:49404249:C:G	50	100	1	0.03595
7:49404374:C:T	50	100	1	0.03232
7:49405841:A:G	50	98	0.99	0.2938
7:49406005:G:A	50	100	1	0.01144
7:49406267:T:C	50	100	1	0.02288
7:49406468:T:C	50	100	0.99	0.3045
7:49406866:C:T	50	100	1	0.3462
7:49407010:T:C	50	100	0.99	0.02324
7:49407304:C:T	50	100	1	0.03395
7:49408024:A:G	50	100	1	0.03377
7:49408123:A:G	50	100	1	0.4199
7:49408260:A:C	50	100	1	0.0374
7:49408432:C:T	50	100	1	0.3395
7:49408479:A:G	50	100	1	0.03377
7:49408528:G:A	50	100	1	0.02288
7:49408553:G:C	50	100	1	0.03377
7:49408558:C:T	50	100	1	0.03377
7:49408563:A:C	50	100	1	0.02033
7:49408720:G:C	50	98	0.93	0.05283
7:49408725:G:A	50	100	1	0.01362
7:49408778:T:A	50	100	1	0.03377
7:49408909:A:G	49	98	0.96	0.01035
7:49408911:G:C	50	100	1	0.01525
7:49409550:A:G	50	100	1	0.03377
7:49409771:A:G	50	100	0.99	0.4524
7:49410441:G:A	50	100	0.98	0.02342
7:49410885:G:C	50	100	0.99	0.3417
7:49410980:C:A	50	100	1	0.01616
7:49411276:G:A	50	100	1	0.1852
7:49411324:T:C	50	100	1	0.02288
7:49411454:T:C	50	100	0.95	0.02996
7:49411618:G:A	50	100	1	0.01616
7:49411745:C:T	50	100	1	0.0207
7:49412120:G:A	50	100	1	0.03377
7:49412192:G:A	50	100	1	0.1854
7:49412481:G:A	50	100	1	0.03395
7:49413001:A:T	50	100	1	0.0236
7:49413490:T:C	50	100	1	0.03377
7:49414482:C:T	50	100	1	0.03377
7:49414613:C:T	50	100	0.98	0.2979
7:49414639:C:T	50	100	1	0.01616
7:49414778:C:T	50	100	0.99	0.05211
7:49415400:A:G	50	100	1	0.1719
7:49415515:T:C	50	100	1	0.03377
7:49415616:A:G	50	100	1	0.02288
7:49415987:G:A	50	100	1	0.02033
7:49416197:T:G	50	100	0.99	0.02651
7:49416365:G:A	50	100	1	0.02288
7:49416682:A:T	50	100	0.99	0.05556
7:49417161:A:G	50	100	0.99	0.2981
7:49417215:A:C	50	100	0.99	0.3413
7:49417228:C:T	50	100	1	0.1846
7:49417277:G:A	50	100	1	0.03377
7:49417471:A:G	50	100	0.99	0.27
7:49417694:T:A	50	100	0.99	0.3074
7:49417751:T:C	50	100	0.99	0.3072
7:49417879:G:A	50	100	1	0.01616
7:49417974:G:A	50	100	0.99	0.1848
7:49418217:A:G	50	100	0.99	0.03377
7:49418644:A:G	50	100	0.96	0.02378
7:49418899:G:T	50	100	0.98	0.01017
7:49419903:T:C	50	100	0.96	0.08315
7:49420185:A:C	50	100	1	0.02578
7:49420557:G:A	50	94	0.99	0.2367
7:49420601:G:A	50	94	0.98	0.2146
7:49420640:C:A	50	100	1	0.02905
7:49421049:A:G	50	100	1	0.03322
7:49421198:G:C	50	100	0.97	0.03722
7:49421336:C:T	50	100	1	0.03322
7:49421664:C:G	50	100	1	0.02524
7:49421808:C:T	50	100	0.99	0.1698
7:49421996:T:G	50	100	1	0.2542
7:49422085:C:G	50	100	0.96	0.0374
7:49422182:T:A	50	100	1	0.02142
7:49422195:T:C	50	100	0.96	0.0374
7:49422613:G:A	50	100	0.99	0.1993
7:49422977:G:T	50	100	0.94	0.0305
7:49423008:T:C	50	100	1	0.2542
7:49423103:C:T	50	100	1	0.2377
7:49423337:A:G	50	100	1	0.2006
7:49423437:C:T	50	100	0.92	0.01325
7:49424365:T:C	50	100	0.98	0.2255
7:49424999:G:T	50	100	1	0.03322
7:49425228:C:T	50	100	0.99	0.03123
7:49425249:C:T	50	100	1	0.1707
7:49425375:G:C	50	100	1	0.2378
7:49425610:G:A	50	100	1	0.01452
7:49425841:G:A	50	100	1	0.2544
7:49425856:C:T	50	100	1	0.04593
7:49426069:G:A	50	100	1	0.2004
7:49426399:T:C	50	100	0.99	0.486
7:49426597:G:C	50	100	1	0.2544
7:49426693:C:T	50	100	1	0.03758
7:49426946:C:T	50	100	1	0.2347
7:49427022:G:C	50	100	1	0.03758
7:49427065:A:T	50	100	0.98	0.05701
7:49427793:G:A	50	100	1	0.238
7:49428278:G:T	50	100	0.92	0.01253
7:49429097:G:A	50	100	1	0.02179
7:49429203:G:A	50	100	1	0.03758
7:49429407:C:T	50	100	1	0.1521
7:49429802:C:T	50	100	1	0.01452
7:49429944:T:C	50	100	1	0.2151
7:49430659:A:G	50	100	1	0.2364
7:49430697:A:G	50	100	0.97	0.01307
7:49430736:A:G	50	100	1	0.08588
7:49431231:G:C	50	100	1	0.1692
7:49431468:G:C	50	100	1	0.1988
7:49431593:T:G	50	100	1	0.1992
7:49432072:C:T	50	100	1	0.06245
7:49432145:A:G	50	100	0.99	0.4851
7:49432265:T:C	50	100	1	0.2366
7:49432608:G:C	50	100	1	0.2364
7:49432701:G:A	50	100	1	0.03758
7:49432723:C:T	50	100	1	0.03341
7:49433078:A:T	50	100	1	0.2366
7:49433097:T:G	50	100	1	0.02941
7:49433675:G:T	50	100	0.98	0.2246
7:49434127:T:C	50	100	1	0.2529
7:49434790:C:T	50	100	1	0.02342
7:49435070:A:T	50	100	1	0.2529
7:49435812:G:C	50	100	1	0.03758
7:49435885:C:A	50	100	1	0.177
7:49436190:G:A	50	100	0.97	0.1874
7:49436409:G:A	50	100	1	0.1442
7:49436421:C:T	50	100	1	0.1614
7:49436764:C:G	50	100	1	0.02142
7:49437610:C:T	50	100	1	0.1995
7:49437790:C:T	50	100	0.95	0.03359
7:49438293:A:G	50	100	1	0.2377
7:49438461:T:C	50	100	1	0.2544
7:49438605:C:T	50	100	1	0.05084
7:49438739:T:C	50	98	1	0.2206
7:49438926:A:C	50	100	1	0.2206
7:49438954:C:T	50	100	1	0.03758
7:49439165:G:A	50	100	1	0.1616
7:49439595:C:T	50	100	0.94	0.07843
7:49439777:A:G	50	100	1	0.1832
7:49440125:C:T	50	100	1	0.03758
7:49440254:T:A	50	100	0.97	0.06318
7:49440386:T:C	50	100	0.98	0.02142
7:49440698:T:C	50	98	0.98	0.2847
7:49440796:C:T	50	100	0.98	0.1267
7:49440923:C:T	50	100	0.95	0.02124
7:49441167:T:C	50	98	0.96	0.3709
7:49441366:T:C	50	100	0.97	0.05991
7:49441397:T:C	50	100	1	0.01126
7:49441427:G:T	50	100	0.96	0.04031
7:49441739:T:A	50	100	0.99	0.03958
7:49442307:C:T	50	100	0.94	0.07335
7:49442444:C:T	50	100	0.99	0.03831
7:49442728:T:G	50	94	0.94	0.4978
7:49442952:C:T	50	100	0.99	0.04394
7:49443143:C:A	50	100	0.95	0.01743
7:49443250:C:A	50	100	1	0.4317
7:49443527:C:T	50	100	1	0.4303
7:49443711:G:A	50	100	0.99	0.3902
7:49444399:A:C	50	100	1	0.07353
7:49444418:T:G	50	98	0.83	0.01253
7:49444476:C:T	50	100	1	0.0236
7:49444724:A:C	50	100	0.98	0.1167
7:49444980:A:G	50	100	1	0.05646
7:49445102:T:G	50	100	1	0.06445
7:49445142:C:G	50	100	1	0.4305
7:49445225:A:G	50	100	1	0.4296
7:49445587:G:A	50	100	1	0.4305
7:49445598:G:A	50	100	0.97	0.02179
7:49445704:C:T	50	100	1	0.06445
7:49445965:G:C	50	100	1	0.01434
7:49446278:T:C	50	100	1	0.4662
7:49446371:T:A	50	100	1	0.4306
7:49446596:A:G	50	100	1	0.07353
7:49446675:C:A	50	100	1	0.07371
7:49447033:T:G	50	100	1	0.01289
7:49447169:C:A	50	100	0.99	0.3902
7:49447540:C:T	50	100	1	0.4268
7:49447612:T:A	50	100	1	0.4296
7:49447618:A:G	50	100	1	0.01253
7:49447705:A:G	50	100	1	0.07244
7:49447978:G:T	50	100	1	0.4305
7:49448030:C:T	50	100	1	0.02905
7:49448178:A:G	50	100	1	0.03286
7:49448225:A:G	50	100	1	0.4305
7:49448357:T:C	49	100	0.88	0.01452
7:49448582:G:A	50	100	1	0.0236
7:49448609:C:A	50	100	1	0.4811
7:49448626:T:C	50	100	1	0.02832
7:49448787:G:A	50	100	1	0.06481
7:49448867:C:T	50	100	0.96	0.05628
7:49449001:C:T	50	100	0.9	0.01089
7:49449164:C:T	50	100	1	0.01253
7:49449530:C:A	50	98	1	0.4935
7:49450116:T:A	50	100	1	0.07135
7:49450534:T:C	50	100	1	0.0236
7:49450699:C:T	50	100	1	0.02505
7:49450823:C:T	50	100	1	0.03304
7:49450981:G:T	50	100	1	0.4581
7:49451276:C:T	50	100	0.75	0.01053
7:49451381:C:T	50	100	1	0.06481
7:49451395:G:A	50	100	1	0.06481
7:49451524:C:A	50	100	1	0.1463
7:49451560:A:G	50	100	1	0.06173
7:49451859:A:G	50	100	1	0.4294
7:49452222:G:T	50	100	1	0.06173
7:49452403:G:T	50	100	1	0.06173
7:49452533:A:T	50	100	1	0.06173
7:49452851:C:G	50	100	1	0.07389
7:49453113:A:T	50	100	1	0.02324
7:49453602:A:G	50	100	1	0.1454
7:49453627:A:T	50	100	1	0.01997
7:49453683:G:A	50	100	1	0.07389
7:49453720:G:A	50	100	1	0.06191
7:49453729:T:C	50	100	1	0.1454
7:49453811:C:T	50	100	0.95	0.04666
7:49453898:C:T	50	100	0.99	0.07825
7:49453943:G:A	50	100	0.99	0.4336
7:49453970:C:T	50	100	1	0.4575
7:49453983:A:C	50	98	1	0.3952
7:49453986:C:T	50	98	1	0.4579
7:49454327:G:A	50	100	1	0.07153
7:49454523:T:C	50	100	1	0.1454
7:49454630:G:T	50	100	0.84	0.01816
7:49454660:C:T	50	100	1	0.4577
7:49454687:C:G	50	100	1	0.3951
7:49454867:A:C	49	93.9	1	0.1454
7:49454878:T:C	49	91.8	1	0.3951
7:49454881:G:A	47	93.6	1	0.06191
7:49454979:G:A	49	95.9	1	0.06191
7:49455038:C:T	50	100	1	0.07407
7:49455047:G:A	49	98	0.96	0.05719
7:49455198:G:C	50	100	1	0.02378
7:49455244:A:G	50	100	1	0.01271
7:49456071:G:A	50	100	1	0.07389
7:49456218:A:G	50	100	1	0.06191
7:49457136:G:A	50	100	1	0.02324
7:49457493:G:C	50	100	0.99	0.4579
7:49457945:C:T	50	100	0.99	0.3951
7:49458070:A:G	50	100	1	0.06481
7:49458477:G:C	50	100	1	0.01961
7:49458715:G:A	50	100	0.96	0.08079
7:49459229:C:T	50	100	1	0.01271
7:49459871:A:T	49	100	1	0.1465
7:49459892:A:G	50	100	1	0.07389
7:49460549:T:G	50	100	1	0.1465
7:49460769:A:G	50	100	1	0.06191
7:49461042:C:G	50	100	1	0.07262
7:49461062:A:G	50	100	1	0.0236
7:49461670:G:A	50	100	1	0.02905
7:49461709:G:A	50	100	1	0.04412
7:49461875:C:T	50	100	1	0.06155
7:49461944:C:T	50	98	0.98	0.05828
7:49462246:A:T	50	100	0.98	0.04394
7:49462693:G:A	50	100	1	0.03776
7:49463169:G:A	50	100	1	0.1031
7:49463497:A:C	50	100	1	0.04031
7:49463916:T:G	50	100	1	0.1438
7:49464677:A:G	50	100	1	0.02288
7:49464879:A:G	50	100	0.98	0.3765
7:49465156:A:G	50	100	1	0.04031
7:49465220:C:T	50	100	0.94	0.0325
7:49465308:C:A	50	100	1	0.05519
7:49465436:G:A	50	100	0.95	0.01307
7:49465596:C:T	50	100	0.99	0.1037
7:49465680:G:A	50	100	0.66	0.01017
7:49465933:T:C	50	100	0.99	0.1042
7:49465970:C:A	50	100	0.98	0.3822
7:49466053:A:G	50	100	1	0.01761
7:49466399:A:T	50	100	0.99	0.09495
7:49466652:T:C	50	98	0.98	0.3778
7:49466774:G:A	50	100	0.83	0.01053
7:49467121:G:A	50	98	0.8	0.0207
7:49467653:A:G	50	98	0.99	0.4274
7:49468055:G:A	50	98	0.99	0.3805
7:49468388:G:C	50	100	1	0.04775
7:49468436:C:G	50	100	0.96	0.01053
7:49468444:A:T	50	98	0.99	0.3558
7:49468635:C:T	50	98	1	0.06518
7:49468984:T:C	50	98	1	0.4833
7:49469099:A:T	50	100	1	0.08115
7:49469103:C:T	50	100	1	0.08115
7:49469432:A:G	50	98	1	0.3807
7:49469789:A:G	50	100	1	0.1024
7:49470290:A:G	50	100	1	0.3811
7:49470365:T:C	50	100	1	0.1024
7:49470780:A:G	50	100	1	0.1024
7:49471367:T:C	50	100	0.99	0.4837
7:49471501:A:G	50	100	1	0.04775
7:49471550:A:G	50	100	1	0.4214
7:49471651:T:C	50	100	0.91	0.0158
7:49471834:G:A	50	100	1	0.3502
7:49472045:G:T	50	100	1	0.01616
7:49472100:A:C	50	100	1	0.08115
7:49472258:A:G	50	100	1	0.4214
7:49472521:C:T	50	100	1	0.01452
7:49472839:G:A	50	100	1	0.1024
7:49473107:G:A	50	100	1	0.1135
7:49473311:C:T	50	100	0.97	0.04557
7:49473619:G:A	50	100	1	0.1024
7:49473975:C:A	50	100	1	0.02197
7:49474228:G:A	50	100	1	0.08043
7:49474550:C:T	50	100	1	0.1024
7:49474830:G:A	50	100	1	0.1055
7:49474971:T:C	50	100	1	0.2077
7:49474992:C:A	50	100	1	0.02124
7:49475177:G:T	50	100	1	0.01507
7:49475205:C:T	50	100	1	0.1024
7:49475299:C:T	50	100	1	0.08115
7:49475345:A:G	50	100	1	0.4268
7:49475362:C:T	50	100	1	0.04829
7:49475392:G:T	50	100	1	0.4268
7:49475917:C:T	50	100	1	0.102
7:49476157:G:A	50	100	1	0.1024
7:49476236:T:C	50	100	1	0.1024
7:49476242:G:A	50	100	1	0.3644
7:49476284:G:A	50	100	1	0.02397
7:49476522:T:C	50	100	1	0.08188
7:49476693:G:A	50	100	0.96	0.02306
7:49476743:G:T	50	100	1	0.02233
7:49476885:A:T	50	100	1	0.01452
7:49477225:G:A	50	100	1	0.02052
7:49477323:A:G	50	100	0.91	0.0207
7:49478355:A:G	50	100	1	0.3502
7:49478503:C:A	50	100	1	0.08152
7:49478756:C:T	50	100	1	0.1024
7:49478886:T:C	50	100	1	0.1038
7:49479092:C:T	50	100	1	0.2182
7:49479266:T:G	49	100	0.92	0.02215
7:49479419:G:A	50	98	0.95	0.1552
7:49479811:C:T	50	100	1	0.2066
7:49480023:A:G	50	100	1	0.1282
7:49480141:T:C	50	100	1	0.2324
7:49480200:A:T	50	100	1	0.1282
7:49480510:G:A	50	100	1	0.1038
7:49480858:G:A	50	100	1	0.3506
7:49480883:T:C	50	100	0.91	0.02669
7:49480965:A:G	50	100	0.95	0.01235
7:49481080:G:A	50	100	1	0.1282
7:49481342:G:A	50	100	0.98	0.04321
7:49481353:T:C	50	100	0.98	0.04321
7:49481354:T:C	50	100	1	0.1282
7:49481707:A:G	50	100	1	0.35
7:49481821:T:C	50	98	1	0.08188
7:49481839:G:A	50	100	1	0.08079
7:49482144:A:G	50	100	1	0.02052
7:49482463:C:T	50	100	1	0.01543
7:49482650:C:G	50	100	1	0.01725
7:49482696:G:T	50	98	1	0.02269
7:49483169:G:A	50	100	0.98	0.01198
7:49483262:C:A	50	100	1	0.02596
7:49483584:T:C	50	100	0.98	0.01198
7:49483692:C:G	50	100	1	0.1024
7:49484211:G:A	50	100	1	0.01452
7:49484229:G:A	50	100	1	0.02378
7:49484306:A:G	50	100	1	0.1024
7:49484313:A:T	50	100	1	0.1024
7:49484399:C:T	50	100	1	0.08079
7:49484592:G:A	50	100	1	0.4221
7:49484658:C:T	50	100	1	0.01325
7:49484819:C:A	50	100	1	0.08079
7:49484848:G:A	50	100	1	0.02633
7:49484859:C:G	50	100	1	0.08188
7:49485000:C:T	50	98	0.94	0.01198
7:49485486:A:T	50	100	1	0.04829
7:49485611:T:A	50	100	1	0.1024
7:49485797:G:A	50	100	1	0.02578
7:49485803:C:T	50	100	1	0.1024
7:49485824:G:A	50	100	1	0.1024
7:49486283:C:T	50	100	1	0.01725
7:49486940:A:G	50	100	1	0.04829
7:49487138:C:T	50	100	1	0.3553
7:49487433:A:G	50	100	1	0.1024
7:49487460:G:T	50	100	0.96	0.0256
7:49487658:G:A	50	98	0.98	0.065
7:49487685:G:C	50	100	1	0.4029
7:49487790:C:T	50	100	1	0.01797
7:49488492:A:G	50	100	1	0.3551
7:49488512:T:C	50	100	1	0.3551
7:49488911:G:A	50	100	1	0.1022
7:49488992:G:T	50	100	1	0.4256
7:49489347:A:G	50	100	1	0.01543
7:49490084:C:A	50	100	0.97	0.01797
7:49490196:A:G	50	100	0.97	0.0256
7:49490228:C:A	50	100	1	0.3896
7:49490434:G:C	50	100	0.99	0.01452
7:49490611:T:A	50	100	1	0.3497
7:49490679:G:C	50	100	1	0.08115
7:49490827:C:A	50	100	1	0.01471
7:49490935:G:A	50	100	0.97	0.02197
7:49490943:C:T	50	100	1	0.08152
7:49491032:G:C	50	100	0.97	0.02614
7:49491105:T:C	50	100	1	0.3896
7:49491308:G:A	50	98	0.93	0.02088
7:49491315:C:T	50	100	1	0.3497
7:49491471:A:T	50	100	1	0.01507
7:49491706:G:A	50	100	0.97	0.0256
7:49491812:C:T	50	98	0.83	0.01997
7:49491991:C:T	50	100	1	0.102
7:49492825:A:G	50	100	1	0.3491
7:49492831:T:C	50	100	1	0.06645
7:49492955:G:A	50	100	1	0.492
7:49493497:C:G	50	100	1	0.102
7:49494530:T:A	50	100	0.98	0.02197
7:49494648:A:G	50	100	1	0.102
7:49494787:A:G	50	100	1	0.04829
7:49494954:A:C	50	100	1	0.3962
7:49495287:T:C	50	100	1	0.08206
7:49495470:T:C	50	100	1	0.06645
7:49495531:T:C	50	100	1	0.01198
7:49495547:C:T	50	100	1	0.102
7:49495942:A:G	50	100	0.9	0.01816
7:49496292:G:T	50	100	1	0.01816
7:49496712:T:C	50	100	1	0.4049
7:49497060:C:G	50	100	0.92	0.02614
7:49497109:A:T	50	100	0.98	0.1058
7:49497821:G:T	50	100	0.92	0.03976
7:49498214:C:T	50	100	0.98	0.06681
7:49498329:C:A	50	100	0.98	0.04866
7:49498561:C:G	50	100	0.98	0.04866
7:49499034:G:T	50	100	1	0.01543
7:49499334:C:A	50	100	1	0.3611
7:49499591:C:G	50	100	0.99	0.06699
7:49499742:G:C	50	82	0.99	0.4321
7:49500525:T:C	50	98	1	0.1028
7:49500552:A:T	50	100	1	0.3428
7:49500553:G:C	50	100	1	0.3428
7:49500597:C:T	50	98	1	0.06064
7:49500695:C:T	50	98	1	0.4374
7:49500735:C:T	50	98	1	0.08115
7:49500957:C:A	50	100	1	0.3297
7:49500990:T:C	50	100	1	0.02614
7:49501285:T:G	50	100	1	0.3351
7:49501391:T:A	50	98	1	0.472
7:49501473:G:A	50	98	1	0.08243
7:49501716:A:T	50	100	1	0.3348
7:49501719:G:T	50	100	1	0.3348
7:49501745:G:A	50	100	1	0.3348
7:49502383:T:C	50	100	1	0.0256
7:49502458:C:T	50	100	1	0.335
7:49502717:G:A	49	100	1	0.3577
7:49502821:T:C	50	100	1	0.3348
7:49502873:C:T	50	100	1	0.0207
7:49503278:T:C	50	98	1	0.08224
7:49503298:A:C	50	98	1	0.4719
7:49503965:C:T	50	100	1	0.04902
7:49504075:G:A	50	100	1	0.335
7:49504091:C:G	50	100	1	0.01816
7:49504150:T:C	50	100	1	0.0207
7:49504626:T:G	50	100	0.92	0.02215
7:49505000:G:A	50	100	1	0.4368
7:49505529:C:T	50	100	1	0.335
7:49505737:T:C	50	100	1	0.335
7:49505812:A:C	50	100	1	0.335
7:49505989:T:C	50	100	1	0.0207
7:49506411:C:T	50	100	1	0.1169
7:49506643:T:A	50	100	1	0.08243
7:49506951:A:C	50	100	1	0.03377
7:49506962:G:A	50	100	1	0.3348
7:49506988:A:G	50	100	1	0.4512
7:49507003:C:T	50	100	1	0.3348
7:49507367:T:A	50	98	1	0.3293
7:49507543:C:T	50	100	1	0.0207
7:49508122:C:T	50	100	1	0.3346
7:49508429:T:G	50	96	0.95	0.03577
7:49508430:T:G	50	94	0.99	0.4804
7:49508432:G:T	50	88	1	0.3335
7:49508469:C:A	50	100	1	0.4512
7:49508478:G:A	50	100	1	0.3293
7:49508605:C:T	50	100	0.98	0.03885
7:49508700:C:T	50	100	1	0.03359
7:49508704:A:C	50	100	1	0.1031
7:49508705:A:G	50	100	1	0.06718
7:49508724:T:A	50	100	1	0.03359
7:49509043:A:G	50	100	1	0.3346
7:49509255:C:T	50	100	1	0.3346
7:49509463:G:A	50	100	1	0.3346
7:49509692:A:C	50	100	1	0.3346
7:49509837:G:A	50	98	1	0.3288
7:49509871:T:C	50	100	1	0.1031
7:49509880:G:C	50	100	1	0.03359
7:49510353:T:C	49	100	1	0.3346
7:49511240:T:C	50	100	1	0.1031
7:49511401:G:A	50	98	1	0.3337
7:49511441:A:G	50	100	1	0.0207
7:49511542:T:G	50	100	1	0.0492
7:49511639:G:C	50	100	1	0.3339
7:49511976:A:C	50	100	1	0.3284
7:49512260:C:T	50	100	1	0.4477
7:49513099:C:A	50	100	1	0.0256
7:49513249:A:C	50	100	1	0.471
7:49513573:C:G	50	100	1	0.1031
7:49513588:C:A	50	100	1	0.3337
7:49514133:G:C	50	100	1	0.4385
7:49514564:C:G	50	100	1	0.03359
7:49514897:T:C	50	100	1	0.3337
7:49515128:A:C	50	100	1	0.01471
7:49515159:G:A	50	100	1	0.02179
7:49515792:G:A	50	100	0.92	0.07498
7:49516002:T:A	50	100	1	0.1031
7:49516014:C:A	50	100	1	0.3337
7:49516218:T:A	50	100	1	0.08243
7:49516826:G:T	49	98	0.86	0.01797
7:49516974:T:G	50	100	1	0.1373
7:49516998:A:G	50	100	0.98	0.1373
7:49517250:C:A	50	100	1	0.03413
7:49517468:G:C	50	100	1	0.3337
7:49517788:C:A	50	100	1	0.1033
7:49517830:C:G	50	100	0.76	0.01434
7:49517994:T:C	50	100	1	0.03413
7:49518170:T:C	50	100	1	0.1373
7:49518309:T:C	50	96	0.97	0.04739
7:49518346:C:T	50	100	0.88	0.01198
7:49518347:G:A	49	98	1	0.335
7:49518402:G:A	50	100	1	0.3341
7:49518622:T:C	50	100	1	0.1031
7:49518765:C:T	50	100	1	0.03413
7:49518988:C:G	50	100	1	0.3337
7:49519032:G:A	50	100	1	0.04938
7:49519117:A:C	50	100	1	0.447
7:49519479:T:C	50	100	1	0.3284
7:49519511:G:A	50	100	0.98	0.01035
7:49519652:A:C	50	100	1	0.3337
7:49519758:G:A	50	100	1	0.03395
7:49519909:G:A	50	100	0.99	0.03903
7:49520106:A:G	50	100	1	0.01398
7:49520187:G:A	50	100	0.96	0.02614
7:49520259:G:A	50	100	1	0.447
7:49520338:A:C	50	100	1	0.3339
7:49520863:A:G	50	100	1	0.1369
7:49521108:C:G	50	100	0.97	0.01344
7:49521617:G:A	50	100	1	0.08932
7:49521931:A:C	50	100	1	0.1095
7:49521960:C:T	50	100	1	0.02033
7:49521971:T:C	50	100	1	0.4777
7:49522172:C:A	50	100	1	0.3288
7:49523059:T:C	50	100	0.96	0.1048
7:49523240:G:A	50	100	1	0.3339
7:49523406:A:G	50	100	1	0.3339
7:49523836:G:A	50	100	1	0.03214
7:49524466:C:T	50	100	1	0.329
7:49524612:T:C	50	100	1	0.3339
7:49524693:A:T	50	100	1	0.01525
7:49524908:A:C	50	100	1	0.3337
7:49525530:C:A	50	94	0.81	0.02651
7:49525656:C:T	50	98	1	0.04975
7:49525804:C:G	50	100	1	0.03649
7:49525890:C:A	50	100	1	0.3337
7:49526177:A:C	50	100	1	0.4833
7:49526318:T:C	50	100	1	0.48
7:49526510:A:C	50	100	0.99	0.3337
7:49526956:C:G	50	100	1	0.03214
7:49527072:G:A	50	100	1	0.01434
7:49527124:C:T	50	100	1	0.1458
7:49527325:T:C	50	100	1	0.3284
7:49527563:T:G	50	100	1	0.0423
7:49527649:C:T	50	100	1	0.3335
7:49527836:A:G	50	100	1	0.3282
7:49528393:G:A	50	98	0.97	0.04575
7:49528680:G:A	50	100	1	0.03322
7:49528730:A:G	50	100	1	0.3335
7:49528850:T:C	50	100	1	0.4263
7:49528885:G:A	50	100	1	0.3335
7:49528940:C:T	50	100	0.99	0.435
7:49528956:T:C	50	100	1	0.4768
7:49528957:G:A	50	98	0.99	0.04321
7:49529375:T:G	50	100	1	0.3335
7:49529430:G:A	50	98	0.95	0.06427
7:49530095:G:C	50	100	1	0.02033
7:49530331:T:C	50	100	1	0.02033
7:49530353:C:G	49	100	1	0.3335
7:49530565:G:A	50	100	1	0.3335
7:49530579:G:C	50	100	1	0.4412
7:49530640:G:A	50	100	1	0.43120000000000003
7:49530648:T:C	50	100	1	0.3335
7:49531005:T:A	50	100	1	0.3335
7:49531294:C:A	50	100	1	0.3335
7:49531437:T:C	49	100	1	0.4316
7:49531535:C:A	50	100	1	0.3335
7:49531866:T:C	50	100	1	0.1093
7:49531928:C:A	50	100	1	0.1093
7:49532336:G:A	50	100	1	0.4768
7:49532389:C:T	50	100	1	0.1427
7:49532786:C:T	50	100	1	0.08896
7:49533111:T:C	50	100	1	0.3335
7:49533220:G:T	50	100	1	0.3335
7:49533701:T:G	50	100	1	0.3333
7:49533785:G:T	50	100	1	0.3335
7:49534190:C:T	50	100	1	0.1429
7:49534208:T:C	50	100	1	0.3332
7:49534229:G:T	50	100	1	0.4768
7:49534346:A:C	49	100	1	0.3333
7:49534404:G:A	50	100	0.95	0.01035
7:49534648:T:A	41	100	1	0.1427
7:49534656:A:T	47	100	1	0.08243
7:49534668:A:G	43	97.7	1	0.3332
7:49534729:T:C	44	79.5	0.96	0.3155
7:49534738:G:A	39	82.1	0.99	0.4444
7:49535136:T:G	48	100	1	0.02614
7:49535214:C:T	50	100	1	0.01543
7:49535514:A:G	50	100	1	0.0492
7:49535521:A:C	50	100	1	0.02614
7:49536095:A:T	50	100	1	0.03359
7:49536153:C:T	50	100	1	0.3335
7:49536165:C:G	50	100	0.82	0.03922
7:49536218:G:C	50	100	1	0.3335
7:49536543:G:C	50	100	1	0.02251
7:49537566:G:A	50	100	1	0.02251
7:49537628:A:G	50	100	1	0.3335
7:49538011:G:A	50	100	1	0.3335
7:49538183:A:T	50	100	1	0.3337
7:49538459:A:G	50	100	1	0.3335
7:49539006:T:C	50	100	1	0.4314
7:49539421:G:A	49	100	1	0.3335
7:49539485:T:A	50	100	1	0.01507
7:49539581:G:T	50	100	1	0.1093
7:49539584:A:G	50	100	1	0.3335
7:49540042:G:T	50	100	1	0.01525
7:49540144:G:T	50	100	1	0.4406
7:49540296:G:A	50	100	1	0.3337
7:49540442:G:T	50	100	1	0.3337
7:49540654:T:G	50	100	1	0.03359
7:49540923:T:C	50	100	0.82	0.03903
7:49541050:C:T	50	100	0.95	0.1011
7:49541136:T:C	50	100	1	0.08914
7:49541242:A:G	50	100	1	0.03214
7:49541484:T:C	50	100	1	0.1431
7:49541519:T:C	50	100	1	0.3337
7:49541755:G:T	50	100	1	0.0138
7:49541817:C:T	50	100	1	0.3337
7:49541906:A:G	50	100	1	0.01525
7:49541952:T:C	50	100	1	0.4773
7:49541958:A:G	50	100	1	0.3337
7:49542360:G:A	50	100	1	0.4771
7:49542448:T:C	50	100	1	0.3337
7:49542449:G:A	50	100	1	0.3284
7:49542549:C:T	50	100	1	0.1429
7:49543416:C:T	50	100	1	0.1093
7:49543681:C:T	50	100	1	0.06772
7:49543686:C:T	50	100	1	0.08896
7:49544036:A:C	50	100	1	0.1429
7:49544134:G:A	50	100	1	0.0492
7:49544259:T:C	50	100	1	0.4771
7:49544424:G:C	50	100	1	0.01852
7:49544550:C:G	50	100	1	0.4771
7:49544566:G:A	50	100	1	0.4771
7:49544587:A:T	50	100	1	0.4771
7:49545133:A:G	50	100	1	0.08914
7:49545135:T:C	50	100	1	0.01525
7:49545183:T:C	50	100	1	0.03214
7:49545208:A:C	50	100	1	0.02614
7:49545468:A:G	50	100	1	0.03359
7:49545509:T:C	50	100	1	0.01198
7:49545573:C:T	50	100	1	0.1354
7:49545811:A:T	50	100	1	0.3337
7:49546195:C:A	50	100	1	0.0492
7:49546422:T:C	50	98	1	0.3337
7:49546548:C:A	50	100	1	0.4768
7:49546772:A:G	50	100	1	0.03359
7:49547306:G:C	50	100	1	0.0719
7:49547426:G:A	50	100	1	0.4788
7:49547578:A:C	50	100	0.93	0.02614
7:49547860:C:T	50	100	1	0.3355
7:49547892:A:G	50	100	0.99	0.06899
7:49548224:A:T	50	100	1	0.1429
7:49548258:C:T	50	100	0.99	0.05065
7:49548829:G:A	50	100	1	0.01507
7:49549140:A:G	50	98	1	0.3351
7:49549171:A:G	50	100	1	0.3355
7:49549327:G:A	50	98	1	0.3388
7:49549401:C:T	50	100	1	0.3355
7:49549553:C:T	50	100	1	0.3355
7:49549639:T:C	49	100	1	0.3355
7:49549713:C:T	50	100	0.98	0.01307
7:49550083:A:G	50	100	1	0.3339
7:49550161:T:A	50	100	1	0.3335
7:49550327:A:G	50	100	1	0.08896
7:49550606:T:G	50	100	1	0.1093
7:49550777:C:T	50	100	1	0.01525
7:49550951:T:C	50	100	1	0.3339
7:49551600:A:G	50	100	1	0.4435
7:49551674:G:A	50	100	1	0.08224
7:49551932:A:T	50	100	1	0.3339
7:49552309:G:A	50	100	1	0.3341
7:49552471:C:T	50	100	1	0.3341
7:49552661:C:A	50	100	0.98	0.01816
7:49552787:A:G	50	100	1	0.3286
7:49552973:T:G	50	100	1	0.3341
7:49553267:A:C	50	100	1	0.08914
7:49553296:G:A	50	100	1	0.3341
7:49553347:C:T	50	100	1	0.3411
7:49553426:C:T	50	100	1	0.3341
7:49553495:A:G	50	100	1	0.3341
7:49553505:A:G	50	100	1	0.4753
7:49553542:T:C	50	98	0.97	0.04593
7:49553566:G:C	50	100	1	0.3341
7:49553987:G:A	50	100	1	0.3341
7:49554023:G:A	50	100	1	0.3341
7:49554181:A:T	50	100	1	0.4419
7:49554351:A:G	50	100	1	0.3341
7:49554452:A:T	50	100	1	0.01852
7:49554653:A:G	50	100	1	0.3339
7:49554859:G:A	50	100	1	0.3341
7:49554925:A:T	49	79.6	0.98	0.4552
7:49554972:C:T	50	100	1	0.1333
7:49555005:T:G	50	100	1	0.08896
7:49555228:T:C	50	100	1	0.01434
7:49555361:G:A	50	100	1	0.01089
7:49555521:C:T	50	100	1	0.01398
7:49555549:C:T	50	98	1	0.3341
7:49555702:G:A	50	100	1	0.01198
7:49555985:G:A	50	100	1	0.3341
7:49556196:G:A	50	100	1	0.1333
7:49556329:G:A	50	100	1	0.3341
7:49556615:C:A	50	100	1	0.05991
7:49556676:G:C	50	100	1	0.4417
7:49557025:G:A	50	100	1	0.3341
7:49557430:C:T	50	100	1	0.03159
7:49557753:T:C	50	100	1	0.3341
7:49558027:A:T	50	100	1	0.4421
7:49558313:A:C	50	100	1	0.03159
7:49558435:C:G	50	100	1	0.3341
7:49558709:G:A	50	100	1	0.07426
7:49558778:G:T	50	100	1	0.3341
7:49559037:A:T	50	100	1	0.3341
7:49559092:C:T	50	100	0.99	0.04357
7:49559128:G:T	50	100	1	0.04067
7:49559318:A:G	50	100	1	0.3341
7:49559388:A:G	50	82	1	0.4753
7:49559393:T:C	50	82	1	0.4753
7:49559538:G:A	50	100	1	0.3341
7:49559620:A:G	50	100	1	0.3341
7:49560161:C:T	50	100	0.99	0.4503
7:49560233:C:T	50	100	1	0.01525
7:49560286:C:T	50	100	1	0.3341
7:49560375:A:G	50	100	1	0.3341
7:49560426:G:C	50	100	1	0.3341
7:49560432:T:A	50	100	1	0.3341
7:49560594:C:A	50	100	1	0.01543
7:49560923:G:A	50	98	1	0.4753
7:49561034:A:G	50	100	1	0.3282
7:49561107:G:A	50	98	1	0.02433
7:49561427:G:A	50	100	1	0.3341
7:49561576:A:T	50	100	1	0.1093
7:49561626:T:G	50	100	1	0.02397
7:49561811:G:A	50	100	1	0.02033
7:49561951:C:T	50	100	1	0.4753
7:49561989:G:T	50	100	1	0.0719
7:49561997:A:G	50	100	1	0.3384
7:49562103:G:A	50	100	1	0.1409
7:49562604:T:C	50	100	1	0.3339
7:49562737:A:G	50	100	0.99	0.0305
7:49562747:A:C	50	100	1	0.3339
7:49563122:G:A	50	100	0.99	0.3341
7:49563253:A:T	50	100	0.86	0.01434
7:49563605:G:T	50	100	0.9	0.05773
7:49563642:A:G	50	100	1	0.08914
7:49563747:C:T	50	100	1	0.3337
7:49563812:C:T	50	100	1	0.4455
7:49564130:G:A	50	100	1	0.3333
7:49564285:C:T	50	100	1	0.4435
7:49564411:C:T	50	100	1	0.03177
7:49564802:G:A	50	100	1	0.01525
7:49564849:C:G	50	100	1	0.3335
7:49565042:G:A	50	100	1	0.3333
7:49565242:G:A	50	100	1	0.2286
7:49565401:T:C	50	100	1	0.07371
7:49565586:A:T	50	100	1	0.3332
7:49565900:A:G	50	98	0.99	0.4749
7:49565917:C:T	50	100	1	0.3282
7:49566260:A:C	50	100	1	0.03177
7:49566414:A:G	50	100	0.99	0.3333
7:49566480:T:G	50	100	1	0.3332
7:49566526:A:G	50	100	1	0.3332
7:49566739:C:G	50	100	1	0.3328
7:49566823:C:T	50	100	1	0.02397
7:49566870:G:C	50	100	1	0.3332
7:49566903:C:T	50	100	1	0.3332
7:49566964:A:C	50	100	1	0.3332
7:49567101:A:C	50	100	1	0.0187
7:49567420:T:C	50	100	1	0.3333
7:49567696:T:G	50	100	1	0.1095
7:49567707:A:T	50	100	1	0.07371
7:49567718:T:A	50	100	1	0.03177
7:49567719:T:A	50	100	1	0.3333
7:49567731:G:A	50	98	1	0.337
7:49567788:G:A	50	100	1	0.3333
7:49567881:A:T	50	100	1	0.4455
7:49568133:T:A	50	100	1	0.3332
7:49568146:T:C	50	100	1	0.3332
7:49568354:A:G	50	100	0.99	0.0423
7:49568361:A:T	50	100	1	0.01525
7:49568593:C:T	50	100	1	0.02033
7:49568594:G:A	50	100	1	0.3333
7:49568672:T:C	50	100	1	0.08914
7:49568805:C:T	50	100	1	0.03177
7:49568904:T:C	50	100	1	0.04067
7:49568942:T:C	50	98	1	0.3333
7:49569697:A:C	50	100	1	0.3333
7:49570009:G:A	50	100	1	0.3332
7:49570204:G:A	50	100	1	0.3332
7:49570250:C:A	50	100	1	0.3332
7:49570267:G:C	50	100	0.99	0.12
7:49570371:T:A	50	100	1	0.02233
7:49570502:C:A	50	100	0.99	0.03177
7:49570622:T:C	50	100	1	0.4748
7:49570700:C:A	50	100	0.99	0.1204
7:49570803:C:T	50	100	0.89	0.05247
7:49570858:A:G	50	100	1	0.3332
7:49570917:T:G	50	100	1	0.01525
7:49570920:G:A	50	100	1	0.3332
7:49571149:C:T	50	100	1	0.3333
7:49571228:T:A	50	100	1	0.3333
7:49571231:T:C	50	100	1	0.3333
7:49571242:G:A	50	100	1	0.03177
7:49571259:C:T	50	100	1	0.3282
7:49571635:T:C	50	100	1	0.03214
7:49571645:T:C	50	100	1	0.3284
7:49571689:T:G	50	100	1	0.01434
7:49571799:G:A	50	100	1	0.3333
7:49571881:A:G	50	100	1	0.3333
7:49572093:G:C	50	100	1	0.05937
7:49572098:A:G	50	100	1	0.3333
7:49572121:A:G	50	100	1	0.3333
7:49572176:T:A	50	100	1	0.1093
7:49572598:T:C	50	100	1	0.3333
7:49572632:C:G	50	100	1	0.3333
7:49572657:T:C	50	98	0.92	0.01816
7:49572863:A:G	50	100	1	0.05919
7:49572882:G:A	50	100	1	0.3333
7:49573072:A:G	50	100	1	0.01307
7:49573560:C:T	50	100	1	0.07353
7:49573672:C:A	50	100	0.99	0.1202
7:49573708:T:C	50	100	1	0.0118
7:49573768:C:G	50	98	1	0.0236
7:49574431:A:C	50	100	1	0.3342
7:49574729:T:C	50	100	1	0.01452
7:49575070:T:G	50	100	0.96	0.03159
7:49575327:G:A	50	100	1	0.3333
7:49575386:C:T	50	100	1	0.3333
7:49575736:G:A	50	100	1	0.3333
7:49576032:A:G	50	100	1	0.3333
7:49576407:C:T	50	100	1	0.1195
7:49576486:C:T	50	100	0.99	0.1097
7:49576607:G:A	50	100	1	0.3885
7:49576706:A:G	50	100	0.99	0.04103
7:49576812:G:A	50	100	0.99	0.02124
7:49576824:A:G	50	98	0.99	0.4132
7:49577554:C:T	50	100	1	0.01961
7:49577555:A:G	50	98	0.97	0.02251
7:49577586:T:C	50	98	0.97	0.02197
7:49577620:T:G	50	98	0.98	0.0158
7:49577675:A:G	50	98	0.99	0.07752
7:49577937:T:C	50	98	0.99	0.07807
7:49578141:G:C	50	98	0.97	0.4421
7:49578219:T:C	50	100	0.94	0.06118
7:49578487:A:T	50	98	0.99	0.01997
7:49578588:A:G	50	96	0.98	0.4214
7:49579498:G:C	49	100	1	0.01834
7:49579574:G:A	50	100	1	0.02179
7:49579622:A:G	50	98	0.99	0.4421
7:49579650:A:G	50	100	0.99	0.06173
7:49579707:T:A	50	98	1	0.4421
7:49579984:C:T	50	98	0.84	0.03667
7:49579999:C:G	50	100	1	0.4421
7:49580031:G:C	50	98	1	0.4219
7:49580234:T:G	50	100	0.98	0.04067
7:49580480:C:T	50	100	1	0.4419
7:49580511:G:T	50	100	1	0.4417
7:49580928:G:A	50	100	1	0.4417
7:49581005:C:T	50	100	0.99	0.07317
7:49581278:T:C	50	100	1	0.4417
7:49581366:A:G	50	100	1	0.4417
7:49581418:C:T	50	98	1	0.4212
7:49581506:C:T	50	100	1	0.4417
7:49582006:G:A	50	100	1	0.01616
7:49582082:G:A	50	100	1	0.4417
7:49582237:G:A	50	100	0.99	0.4388
7:49582291:T:C	50	100	1	0.01834
7:49582438:A:G	50	98	0.99	0.01997
7:49582439:C:T	50	100	1	0.4824
7:49582826:T:A	50	100	0.9	0.0158
7:49583157:A:G	50	100	1	0.4824
7:49583491:G:A	50	100	1	0.0216
7:49583659:A:G	50	100	0.98	0.04121
7:49583916:G:A	50	100	1	0.0216
7:49583987:A:G	50	100	1	0.01852
7:49584640:C:G	50	100	1	0.0187
7:49584996:A:T	50	100	0.9	0.1037
7:49585339:C:T	50	100	1	0.4426
7:49585611:T:C	50	100	1	0.4424
7:49585997:C:T	50	100	0.99	0.04121
7:49586053:T:C	50	100	0.99	0.4424
7:49586075:C:A	50	100	1	0.4828
7:49586126:T:A	50	100	1	0.4424
7:49586419:G:C	50	100	1	0.01852
7:49586753:C:T	50	100	0.98	0.04103
7:49587068:T:C	50	100	1	0.01852
7:49587153:A:T	50	100	1	0.01634
7:49587589:G:T	50	100	0.98	0.2288
7:49587848:C:T	50	100	0.96	0.2288
7:49588113:G:A	50	100	0.98	0.2288
7:49588554:C:T	50	100	0.98	0.07916
7:49588803:T:A	41	97.6	0.83	0.02397
7:49588804:T:A	41	92.7	0.87	0.03595
7:49588805:T:A	43	100	0.63	0.01452
7:49588975:T:C	50	100	0.97	0.2306
7:49588976:G:A	50	100	0.98	0.2286
7:49589369:T:A	50	100	0.98	0.07861
7:49589470:T:C	50	100	1	0.01852
7:49589541:T:G	50	100	0.88	0.01979
7:49589695:G:A	50	100	0.98	0.25
7:49589862:T:C	50	100	0.98	0.4399
7:49590076:G:A	50	100	0.98	0.01997
7:49590201:G:C	50	100	0.97	0.228
7:49590717:G:A	50	100	1	0.01834
7:49590889:A:C	50	98	0.97	0.4386
7:49591239:T:C	50	100	1	0.01852
7:49591257:C:A	50	96	0.95	0.4423
7:49591292:C:T	50	100	0.97	0.2653
7:49591347:A:C	50	100	0.97	0.2235
7:49591349:G:T	50	100	0.97	0.224
7:49591775:C:T	50	100	1	0.02106
7:49591853:C:T	50	100	0.78	0.0158
7:49592067:C:T	50	98	0.94	0.2416
7:49592068:G:C	50	100	0.99	0.02106
7:49592096:C:A	50	98	0.88	0.1216
7:49592565:A:G	50	94	0.91	0.4129
7:49592570:T:C	50	92	0.91	0.4568
7:49592906:A:G	50	100	0.97	0.01834
7:49593050:C:T	50	90	0.89	0.4535
7:49593152:G:A	50	100	0.97	0.01525
7:49593180:G:A	50	98	0.79	0.0187
7:49593219:C:T	50	94	0.88	0.4452
7:49593271:T:G	50	98	0.86	0.07117
7:49593673:G:A	50	94	0.81	0.1158
7:49593965:C:G	50	100	0.97	0.02288
7:49593969:C:T	50	98	0.84	0.07226
7:49594206:A:G	50	98	0.86	0.1841
7:49594281:A:G	50	100	0.83	0.01289
7:49594617:C:T	50	98	0.91	0.1184
7:49594618:C:T	50	98	0.87	0.1186
7:49594854:C:A	50	96	0.9	0.185
7:49595212:T:C	50	100	0.94	0.05247
7:49595261:G:A	50	98	0.94	0.3535
7:49595397:T:C	50	100	0.97	0.01216
7:49595973:G:A	50	100	0.97	0.3537
7:49596139:A:G	50	100	0.95	0.1757
7:49596272:A:C	50	100	0.97	0.05283
7:49596725:G:C	50	100	0.98	0.01289
7:49596736:A:G	50	100	0.98	0.3689
7:49597085:A:G	50	100	0.99	0.3528
7:49597196:G:A	50	100	0.99	0.3401
7:49597279:G:C	50	100	0.99	0.3535
7:49597523:C:T	50	100	0.99	0.3537
7:49597865:T:C	50	100	1	0.4492
7:49597930:T:C	50	100	1	0.4976
7:49598011:C:T	50	100	1	0.4976
7:49598758:A:T	50	100	0.86	0.01107
7:49598763:C:G	50	98	0.91	0.01507
7:49598792:C:A	50	100	1	0.01089
7:49599072:G:A	50	100	1	0.4486
7:49599176:G:A	50	100	0.99	0.1948
7:49599249:C:T	50	100	0.99	0.1391
7:49599250:G:A	50	100	1	0.126
7:49599302:C:T	50	100	1	0.4484
7:49599490:A:G	50	98	1	0.4486
7:49599572:G:C	50	98	1	0.4486
7:49599715:C:A	50	100	1	0.0935
7:49599782:G:A	50	100	1	0.126
7:49599806:C:T	50	100	1	0.4486
7:49599835:C:G	50	100	1	0.4421
7:49600052:G:A	50	100	1	0.1581
7:49600103:G:A	50	100	1	0.01325
7:49600242:C:T	50	100	0.75	0.01017
7:49600456:A:G	50	100	1	0.126
7:49600689:T:C	50	100	1	0.126
7:49600888:A:G	50	100	1	0.4486
7:49600994:A:G	50	100	0.99	0.1768
7:49601169:C:A	50	100	1	0.05301
7:49601316:G:A	50	100	1	0.3411
7:49601581:C:T	50	100	1	0.3664
7:49601703:T:A	50	100	0.96	0.0158
7:49601750:A:T	50	100	1	0.4484
7:49601922:C:T	50	98	0.86	0.01979
7:49602047:C:T	50	100	1	0.3342
7:49602444:T:C	50	100	1	0.3662
7:49602523:T:C	50	100	0.99	0.177
7:49602765:A:G	50	100	1	0.1069
7:49603045:T:C	50	100	1	0.2845
7:49603240:T:C	50	100	0.94	0.05501
7:49603645:T:G	50	100	1	0.4486
7:49603716:C:T	50	100	1	0.126
7:49603816:A:T	50	100	1	0.3413
7:49603925:T:C	50	100	1	0.4486
7:49604008:C:T	50	100	1	0.05283
7:49604188:T:G	50	100	1	0.4159
7:49604265:A:G	50	100	1	0.01307
7:49604522:G:A	50	100	1	0.09368
7:49604704:C:T	50	100	1	0.09368
7:49604719:G:T	50	100	1	0.09368
7:49605026:G:T	50	100	1	0.1581
7:49605116:T:C	50	100	1	0.1583
7:49605379:T:G	50	100	1	0.1583
7:49605444:C:T	50	100	1	0.3693
7:49605580:T:C	50	100	1	0.1583
7:49605696:C:A	50	100	1	0.1583
7:49605745:A:G	50	100	1	0.1583
7:49605759:A:T	50	100	1	0.01344
7:49606335:G:T	50	100	1	0.2898
7:49606388:C:A	50	100	1	0.05102
7:49606414:C:A	50	100	1	0.1583
7:49607123:A:G	50	100	1	0.05102
7:49607226:T:A	50	100	0.97	0.01507
7:49607457:C:T	50	100	1	0.177
7:49607536:C:G	50	100	1	0.4715
7:49607827:C:T	50	100	1	0.1583
7:49607971:G:A	50	100	1	0.1583
7:49607981:A:G	50	100	1	0.3662
7:49607997:C:T	50	100	1	0.2898
7:49608154:T:C	50	100	1	0.177
7:49608182:G:C	50	100	1	0.4715
7:49608219:A:G	50	100	0.67	0.01416
7:49608257:C:T	50	100	1	0.1583
7:49608400:C:A	50	100	1	0.3016
7:49608565:C:T	50	100	1	0.05283
7:49608826:T:C	50	100	1	0.1583
7:49609200:G:A	50	100	1	0.4192
7:49609299:C:T	50	100	0.94	0.03105
7:49609352:C:A	50	100	1	0.04394
7:49609427:A:C	50	100	1	0.1583
7:49609784:G:A	50	100	1	0.2899
7:49609808:C:G	50	100	1	0.4637
7:49610073:T:C	50	100	1	0.1258
7:49610205:G:A	50	100	1	0.1594
7:49610226:C:T	50	100	1	0.1772
7:49610249:T:C	50	100	1	0.1583
7:49610348:C:G	50	100	1	0.1258
7:49610417:A:G	50	100	1	0.1583
7:49610552:C:T	50	100	0.87	0.01344
7:49610714:A:C	50	100	1	0.1583
7:49610783:T:G	50	100	1	0.126
7:49610960:C:T	50	100	0.99	0.1757
7:49611257:T:C	50	100	0.96	0.01398
7:49611342:A:G	50	100	1	0.1803
7:49611382:G:T	50	100	1	0.126
7:49611883:T:G	50	100	1	0.02687
7:49612067:A:G	50	100	1	0.2113
7:49612087:G:A	50	100	1	0.05283
7:49612215:T:C	50	100	1	0.05283
7:49612299:C:A	50	100	1	0.03086
7:49612347:T:C	50	100	1	0.3662
7:49612516:C:A	50	100	0.99	0.1894
7:49612677:T:C	50	98	0.99	0.1879
7:49612694:A:G	50	100	1	0.2111
7:49612791:T:A	50	100	1	0.01507
7:49613035:G:C	50	100	1	0.2899
7:49613094:T:C	50	100	0.99	0.1888
7:49613154:A:G	50	98	1	0.2111
7:49613156:A:C	50	100	1	0.1071
7:49613203:A:C	50	100	1	0.2111
7:49613497:C:T	50	100	1	0.2111
7:49613573:T:C	50	100	1	0.2113
7:49613826:T:C	50	100	1	0.2113
7:49614001:C:T	50	100	0.97	0.01616
7:49614002:G:A	50	100	1	0.09368
7:49614179:T:C	50	100	1	0.4161
7:49614415:G:T	50	100	1	0.2111
7:49614560:T:C	50	100	1	0.2111
7:49614589:T:G	50	100	1	0.3695
7:49614975:G:A	50	100	1	0.1772
7:49615168:C:A	50	100	1	0.2899
7:49615222:C:T	50	100	1	0.2108
7:49615302:T:C	50	100	1	0.2111
7:49615387:A:G	50	100	1	0.2111
7:49615460:A:G	50	100	1	0.01017
7:49615592:G:T	50	100	1	0.1071
7:49615675:T:C	50	100	1	0.2113
7:49615683:G:C	50	100	1	0.2111
7:49615716:C:T	50	100	0.99	0.1601
7:49616027:T:A	50	100	1	0.2113
7:49616034:A:G	50	100	1	0.2899
7:49616056:T:C	50	100	1	0.1772
7:49616324:G:A	50	100	1	0.02669
7:49616370:C:T	50	100	1	0.126
7:49617034:G:A	50	96	1	0.2111
7:49617277:G:A	50	100	1	0.2899
7:49617407:A:T	50	100	1	0.02197
7:49617413:T:C	50	100	1	0.2111
7:49617850:A:C	50	100	1	0.4158
7:49617853:A:G	50	98	0.95	0.0158
7:49617953:A:G	50	100	0.98	0.1262
7:49618005:G:C	50	100	1	0.2111
7:49618067:G:T	50	100	1	0.2113
7:49618212:A:G	50	100	1	0.3693
7:49618293:T:C	50	100	1	0.126
7:49618406:A:G	50	100	0.96	0.04702
7:49618410:A:G	50	100	1	0.07298
7:49618562:G:C	50	100	1	0.1772
7:49618837:A:G	50	100	1	0.2899
7:49618876:C:T	50	100	1	0.2111
7:49618957:T:C	50	100	1	0.211
7:49619120:A:G	50	100	1	0.2115
7:49619215:G:A	50	100	1	0.2108
7:49619423:C:T	50	100	0.97	0.05011
7:49619437:G:T	50	100	1	0.1772
7:49619481:G:C	50	100	1	0.2111
7:49619618:A:G	50	100	1	0.423
7:49619619:C:T	50	100	0.99	0.2111
7:49619798:G:A	50	100	1	0.2111
7:49620043:C:T	50	100	1	0.05102
7:49620132:C:T	49	100	1	0.2899
7:49620243:A:T	50	100	1	0.126
7:49620337:A:G	50	100	1	0.01344
7:49620534:G:A	50	100	1	0.2111
7:49620537:T:C	50	100	1	0.07298
7:49620572:T:C	50	100	1	0.04394
7:49620597:T:C	50	100	1	0.2111
7:49620746:T:C	50	100	1	0.4161
7:49620863:A:T	50	100	1	0.2899
7:49620915:C:T	50	100	1	0.03086
7:49620984:A:G	50	100	0.98	0.02306
7:49620994:A:G	50	100	0.67	0.01362
7:49621100:T:C	50	100	1	0.09368
7:49621276:G:A	50	100	1	0.1038
7:49621720:A:G	50	100	1	0.3695
7:49621952:T:C	50	100	1	0.3695
7:49622304:T:C	50	98	1	0.2108
7:49622384:G:C	50	98	1	0.2108
7:49622388:C:T	50	100	1	0.3696
7:49622412:T:A	50	96	1	0.211
7:49622494:C:T	50	98	1	0.2108
7:49622522:T:C	50	98	1	0.2108
7:49622642:C:T	50	100	0.99	0.1892
7:49622657:A:C	50	96	1	0.2108
7:49622720:C:T	50	98	1	0.4161
7:49622849:G:A	50	98	0.99	0.2943
7:49622980:G:A	50	100	1	0.1772
7:49622983:C:T	50	100	1	0.126
7:49623004:G:A	50	98	1	0.211
7:49623111:T:C	50	98	0.88	0.0207
7:49623140:G:A	50	100	1	0.126
7:49623237:G:A	50	100	1	0.09368
7:49623322:A:C	50	98	1	0.2046
7:49623348:A:C	50	98	1	0.2046
7:49623797:T:C	50	100	0.99	0.1814
7:49623850:C:T	50	100	1	0.08769
7:49624016:A:G	50	98	1	0.03141
7:49624059:C:G	50	100	1	0.478
7:49624088:G:A	50	100	0.98	0.1743
7:49624357:A:C	50	100	1	0.03123
7:49624445:G:T	50	98	1	0.01507
7:49624465:T:A	50	100	1	0.4622
7:49624485:G:T	50	100	0.99	0.3039
7:49624493:C:T	50	100	1	0.1242
7:49624794:C:T	50	100	1	0.1939
7:49625025:G:T	50	98	0.88	0.03558
7:49625334:G:C	50	100	0.96	0.04285
7:49625393:T:C	50	100	1	0.1937
7:49625550:G:C	50	100	1	0.1242
7:49625709:C:A	50	100	0.99	0.2144
7:49625786:A:G	50	100	1	0.409
7:49625852:T:C	50	100	1	0.1939
7:49625943:T:A	50	100	0.99	0.1786
7:49625955:T:A	50	100	0.97	0.0138
7:49625976:A:G	50	98	1	0.01507
7:49626049:T:A	49	100	0.99	0.1783
7:49626091:A:T	50	98	0.98	0.1905
7:49626247:G:A	50	100	1	0.02687
7:49626292:C:A	50	98	0.81	0.01979
7:49626380:T:C	50	100	0.99	0.179
7:49626425:T:C	50	100	1	0.1941
7:49626551:T:C	50	100	1	0.0561
7:49626715:G:C	50	100	0.99	0.1756
7:49626780:C:A	50	100	1	0.1946
7:49626877:G:T	50	100	1	0.1943
7:49627205:T:C	50	98	1	0.1943
7:49627272:C:T	50	96	1	0.1948
7:49627281:G:A	50	100	1	0.1247
7:49627416:C:G	50	100	1	0.1943
7:49627601:T:A	50	100	1	0.4094
7:49627970:G:A	50	100	1	0.1939
7:49627971:A:C	50	100	1	0.02687
7:49628198:C:T	50	100	1	0.1939
7:49628217:T:G	50	100	1	0.282
7:49628355:G:C	50	100	1	0.1937
7:49628395:A:T	50	100	1	0.1935
7:49628425:T:C	50	100	1	0.1935
7:49628657:T:C	50	100	1	0.1935
7:49628677:T:G	50	100	0.99	0.1786
7:49628711:G:A	50	100	1	0.1935
7:49628790:A:G	50	100	1	0.1935
7:49628798:G:A	50	100	1	0.1935
7:49628830:T:G	50	100	1	0.1935
7:49628858:G:T	50	100	1	0.2841
7:49628972:T:G	50	100	1	0.1935
7:49629024:G:T	50	100	0.99	0.1792
7:49629051:G:C	50	100	1	0.1935
7:49629292:T:C	50	100	1	0.1937
7:49629456:G:A	50	100	1	0.1937
7:49629603:C:A	50	100	0.98	0.2108
7:49629762:G:T	50	100	1	0.1937
7:49629809:A:G	50	100	1	0.1941
7:49629856:G:T	50	100	0.95	0.01743
7:49630085:C:A	50	100	1	0.1941
7:49630088:C:T	50	100	1	0.1939
7:49630166:A:G	50	100	1	0.4586
7:49630192:G:T	50	100	1	0.1939
7:49630337:C:T	50	100	1	0.1941
7:49630407:G:C	50	100	1	0.1941
7:49630427:A:C	50	100	1	0.1941
7:49630495:A:C	50	100	1	0.1941
7:49630585:T:C	50	100	1	0.1941
7:49630662:A:G	50	98	0.99	0.1754
7:49630702:T:C	50	100	0.99	0.2141
7:49630901:A:T	50	100	1	0.1941
7:49630976:G:A	50	100	1	0.1941
7:49631217:T:C	50	98	1	0.1943
7:49631429:T:C	50	100	1	0.1322
7:49631547:A:T	50	98	1	0.1944
7:49631569:T:G	50	98	1	0.1943
7:49631570:A:T	50	98	1	0.1943
7:49631747:A:G	50	98	0.99	0.1935
7:49631755:T:A	50	98	0.99	0.1935
7:49631825:G:A	50	100	1	0.03141
7:49631834:C:T	50	100	1	0.155
7:49631864:G:A	50	98	0.99	0.1937
7:49631882:G:T	50	98	0.99	0.1935
7:49631962:A:T	50	98	0.99	0.1935
7:49632038:C:T	50	98	0.99	0.1935
7:49632208:A:G	50	98	0.99	0.1934
7:49632286:C:A	50	100	0.99	0.3686
7:49632337:C:T	50	98	0.99	0.1639
7:49632454:T:C	50	100	0.89	0.01344
7:49632478:G:A	50	98	0.99	0.1022
7:49632526:C:T	50	98	0.83	0.01852
7:49632688:G:A	50	100	1	0.1485
7:49632761:C:T	50	100	0.98	0.1788
7:49632771:G:A	50	100	0.99	0.364
7:49633250:G:T	50	100	0.88	0.01253
7:49633275:A:G	50	100	1	0.02723
7:49633339:T:C	50	100	1	0.1752
7:49633817:A:T	48	100	0.98	0.2678
7:49634089:T:C	50	100	1	0.02633
7:49634181:G:A	50	100	1	0.03268
7:49634231:A:T	50	100	0.98	0.2633
7:49634332:A:G	50	100	1	0.02614
7:49634362:A:G	50	100	1	0.02651
7:49634401:G:A	50	100	0.98	0.3223
7:49634408:G:T	50	98	0.98	0.3393
7:49634669:C:G	50	100	1	0.02614
7:49634683:T:A	50	100	0.98	0.2638
7:49634978:G:A	50	100	1	0.02614
7:49635049:C:T	50	100	1	0.02633
7:49635054:A:G	50	98	0.99	0.1748
7:49635058:C:A	50	100	0.93	0.01924
7:49635550:G:C	50	96	1	0.02596
7:49635933:T:G	50	98	0.97	0.3724
7:49635964:G:A	50	100	0.78	0.0118
7:49636253:A:C	50	96	0.94	0.1605
7:49636589:T:A	50	100	0.98	0.1714
7:49636901:C:T	50	96	0.98	0.3785
7:49636988:C:G	50	100	0.94	0.03903
7:49637004:C:G	50	100	0.99	0.01471
7:49637155:A:G	50	100	0.98	0.2337
7:49637174:G:A	50	100	0.98	0.2337
7:49637420:C:G	50	100	1	0.01089
7:49637601:C:G	50	100	1	0.02905
7:49637661:T:A	50	100	1	0.01107
7:49637662:A:T	50	100	1	0.01089
7:49637832:C:T	50	100	1	0.01834
7:49638014:G:A	50	100	1	0.2551
7:49638036:C:T	50	100	0.99	0.3437
7:49638191:T:C	50	100	1	0.2398
7:49638278:C:T	50	100	1	0.02996
7:49638359:C:T	50	100	1	0.2994
7:49638465:G:T	50	100	1	0.2994
7:49638495:T:C	50	100	1	0.02905
7:49638537:C:A	50	100	1	0.3497
7:49638721:G:A	50	100	1	0.01471
7:49639087:C:T	50	100	1	0.2994
7:49639126:A:C	50	100	1	0.2398
7:49639210:A:G	50	100	1	0.0354
7:49639263:T:C	50	100	0.99	0.1839
7:49639427:G:T	50	100	1	0.01525
7:49639503:T:G	50	100	1	0.2398
7:49639789:T:G	50	100	1	0.4154
7:49639900:C:G	50	100	1	0.01525
7:49639942:A:G	50	100	1	0.03558
7:49639949:A:C	50	100	1	0.0354
7:49640728:T:G	50	100	0.99	0.4737
7:49640789:C:T	50	100	0.96	0.01035
7:49640937:T:A	50	100	0.89	0.04139
7:49640938:C:T	50	100	1	0.03195
7:49641228:G:A	50	100	1	0.01525
7:49641333:T:A	50	100	0.94	0.01561
7:49641483:G:T	50	100	0.89	0.03014
7:49641541:C:T	50	100	1	0.03195
7:49641635:A:T	50	100	1	0.2934
7:49641665:G:T	49	100	1	0.3177
7:49641746:T:A	50	100	0.91	0.01507
7:49641875:G:A	50	100	1	0.03195
7:49642231:C:T	50	100	1	0.01107
7:49642277:G:A	50	100	1	0.2596
7:49642488:A:G	50	100	1	0.2411
7:49642678:A:C	50	100	1	0.2602
7:49642712:A:G	50	100	1	0.4259
7:49642735:G:C	50	100	1	0.08606
7:49642935:T:A	50	100	1	0.03304
7:49643165:A:G	50	100	1	0.09568
7:49643176:A:T	50	100	0.99	0.06245
7:49643194:A:G	50	100	0.99	0.05646
7:49643246:C:T	50	100	0.81	0.01126
7:49643269:C:T	50	100	1	0.4891
7:49643505:G:A	50	100	1	0.01525
7:49643578:T:C	50	100	0.99	0.09568
7:49643579:G:A	50	100	1	0.01017
7:49643668:G:A	50	100	1	0.09568
7:49643832:T:C	50	100	0.96	0.01035
7:49643837:C:A	50	100	1	0.07426
7:49643863:C:T	50	100	1	0.2028
7:49643864:A:G	50	98	0.99	0.1699
7:49643873:T:C	50	100	1	0.09568
7:49643936:C:A	50	100	0.96	0.04049
7:49643946:T:C	50	100	1	0.09586
7:49644333:G:C	50	100	1	0.01144
7:49644589:C:T	50	100	0.92	0.03105
7:49644661:C:A	50	100	1	0.01924
7:49644733:G:A	50	100	1	0.0236
7:49644781:G:T	50	100	1	0.09568
7:49644784:A:G	50	100	0.96	0.01035
7:49644794:C:G	50	100	1	0.09568
7:49644849:G:A	50	100	1	0.1825
7:49644890:A:C	50	100	1	0.2346
7:49645467:T:G	50	100	1	0.4149
7:49645479:C:T	50	100	1	0.09568
7:49645511:A:G	50	100	0.99	0.1768
7:49645875:G:A	50	100	1	0.09568
7:49646107:A:G	50	100	1	0.01126
7:49646263:G:A	50	100	0.99	0.1765
7:49646361:G:A	50	100	1	0.3508
7:49646606:T:C	50	100	1	0.218
7:49646923:A:T	50	100	1	0.09568
7:49646926:C:T	50	100	1	0.218
7:49647141:G:A	50	100	1	0.08442
7:49647269:A:G	50	100	1	0.01525
7:49647292:T:C	50	100	1	0.4724
7:49647701:G:A	50	100	1	0.1819
7:49647734:C:T	50	100	1	0.0846
7:49647917:C:A	50	100	1	0.03631
7:49647931:T:A	50	100	1	0.07444
7:49648230:T:A	50	100	1	0.203
7:49648249:C:G	50	100	1	0.3509
7:49648255:G:A	50	100	1	0.01525
7:49648523:T:G	50	100	1	0.01126
7:49648528:T:C	50	100	1	0.03631
7:49648598:G:T	50	100	1	0.3509
7:49648648:G:C	50	100	1	0.02342
7:49648841:G:A	50	100	1	0.2409
7:49648940:T:C	50	98	0.99	0.1699
7:49649000:G:A	50	100	1	0.02324
7:49649176:G:C	50	100	1	0.2398
7:49649194:A:G	50	100	1	0.4138
7:49649309:A:G	50	100	1	0.4136
7:49649415:T:C	50	100	1	0.01235
7:49649567:G:A	50	100	1	0.3524
7:49649792:C:T	50	100	1	0.01126
7:49650015:A:G	50	100	1	0.4136
7:49650075:A:G	50	100	1	0.06227
7:49650441:A:T	50	100	1	0.4136
7:49650503:C:G	50	100	1	0.01126
7:49650558:G:A	50	100	1	0.01924
7:49650605:G:T	50	100	1	0.01017
7:49650614:G:A	50	100	1	0.01362
7:49651714:C:T	50	100	1	0.01561
7:49651822:C:T	50	100	1	0.2079
7:49651890:C:T	50	100	1	0.1825
7:49652121:A:G	50	100	1	0.4136
7:49652366:G:A	50	98	1	0.1765
7:49652453:A:C	50	98	1	0.0955
7:49652809:T:G	50	100	1	0.01561
7:49652811:A:C	50	100	1	0.01126
7:49652938:C:G	50	100	1	0.2712
7:49652952:C:A	50	100	0.9	0.01452
7:49652975:G:A	50	100	0.99	0.413
7:49653020:C:T	50	100	1	0.01017
7:49653031:A:G	50	100	1	0.2188
7:49653057:C:A	50	100	1	0.01688
7:49653105:C:T	50	100	1	0.01561
7:49653129:T:G	50	100	1	0.4728
7:49653146:C:A	50	100	1	0.2366
7:49653317:C:T	49	100	1	0.01561
7:49653338:G:A	49	87.8	1	0.1743
7:49653415:G:A	50	100	1	0.01561
7:49653443:C:G	50	100	0.94	0.01834
7:49653531:C:G	50	100	1	0.02342
7:49653541:G:A	50	100	1	0.02342
7:49653598:A:G	50	98	1	0.07407
7:49653626:C:A	48	100	1	0.01126
7:49653720:C:T	42	95.2	1	0.427
7:49653847:A:G	50	100	1	0.02342
7:49653962:G:A	50	98	1	0.4139
7:49654077:C:T	50	100	1	0.01126
7:49654138:G:A	50	100	1	0.219
7:49654140:G:C	50	100	1	0.219
7:49654242:G:A	50	96	1	0.2366
7:49654323:A:G	46	95.7	0.99	0.4134
7:49654398:A:C	48	97.9	1	0.07407
7:49654417:T:C	43	83.7	1	0.2315
7:49654586:C:T	50	100	1	0.0394
7:49654607:G:A	50	98	0.93	0.01561
7:49654635:C:G	50	98	1	0.203
7:49654757:C:G	49	100	0.94	0.01834
7:49654880:A:G	50	98	1	0.4139
7:49655098:T:C	49	93.9	1	0.2028
7:49655102:C:T	49	95.9	1	0.2028
7:49655392:A:G	50	98	1	0.4136
7:49655393:G:A	50	98	1	0.4294
7:49655420:A:C	50	100	0.99	0.01489
7:49655430:G:A	50	100	1	0.01017
7:49655631:A:C	49	100	1	0.4134
7:49655671:C:T	50	100	1	0.1743
7:49655691:G:T	50	100	0.99	0.2402
7:49655755:G:A	50	100	1	0.01598
7:49656059:G:A	50	100	1	0.1816
7:49656108:G:A	50	100	1	0.2028
7:49656114:T:A	49	100	1	0.4134
7:49656160:G:A	50	100	1	0.4134
7:49656608:T:G	50	100	1	0.02342
7:49656871:A:G	50	100	1	0.2028
7:49656912:C:A	50	100	1	0.2616
7:49657138:C:T	50	100	1	0.2614
7:49657187:G:T	50	100	1	0.2614
7:49657544:A:C	50	100	0.99	0.4473
7:49657769:C:T	50	100	1	0.01126
7:49657880:A:G	50	100	1	0.03341
7:49658056:A:G	50	100	1	0.01126
7:49658229:A:G	50	100	1	0.03322
7:49658299:T:C	50	98	0.99	0.1699
7:49658359:T:G	50	100	1	0.03776
7:49658422:C:T	50	100	1	0.1816
7:49658537:C:T	50	100	1	0.2092
7:49658546:C:T	50	100	1	0.2366
7:49658727:C:A	50	100	1	0.2093
7:49658760:C:T	50	100	1	0.496
7:49658875:G:C	50	100	1	0.2565
7:49659064:A:G	50	98	0.86	0.03286
7:49659080:C:A	50	100	1	0.2337
7:49659294:G:C	50	100	1	0.03341
7:49659496:T:G	50	100	1	0.2337
7:49659626:C:T	50	100	1	0.01126
7:49659857:T:C	50	100	1	0.2678
7:49660025:C:T	50	100	1	0.2678
7:49660038:T:C	50	100	1	0.05846
7:49660070:A:G	50	100	1	0.01561
7:49660273:G:A	50	100	0.99	0.01688
7:49660348:C:T	50	100	1	0.01126
7:49660488:C:T	50	100	1	0.05846
7:49660815:A:C	50	100	1	0.2676
7:49660901:C:T	50	100	1	0.01126
7:49661046:T:A	50	100	1	0.05628
7:49661275:G:A	50	100	1	0.2678
7:49661617:T:A	50	100	0.94	0.02687
7:49661684:G:T	50	100	1	0.01561
7:49661730:A:G	50	100	1	0.2095
7:49661767:T:G	50	100	1	0.01561
7:49662213:T:C	50	100	1	0.03758
7:49662354:T:C	50	100	1	0.03776
7:49662646:A:G	50	100	0.97	0.04049
7:49662688:T:C	50	100	0.91	0.01325
7:49662752:A:G	50	100	1	0.02342
7:49662764:T:G	50	100	1	0.268
7:49662916:A:C	50	98	1	0.2961
7:49663239:G:T	50	100	0.76	0.01598
7:49663264:C:A	50	98	1	0.2678
7:49663374:A:G	50	88	1	0.2119
7:49663405:T:C	50	100	1	0.01126
7:49663408:C:T	49	89.8	1	0.1659
7:49663477:G:A	49	93.9	1	0.2836
7:49663481:A:G	49	93.9	1	0.2836
7:49663514:T:C	50	100	1	0.03776
7:49663515:G:A	50	100	1	0.02342
7:49663700:T:C	49	100	1	0.268
7:49663761:G:A	49	100	0.86	0.01071
7:49663766:T:G	48	100	0.99	0.4639
7:49663774:T:A	49	98	1	0.2128
7:49663775:C:A	49	98	1	0.2128
7:49663807:C:G	50	100	1	0.03958
7:49664007:G:A	50	98	1	0.221
7:49664022:G:T	50	100	1	0.219
7:49664097:T:C	50	100	1	0.01561
7:49664181:T:G	50	100	0.97	0.06282
7:49664439:C:G	50	100	1	0.219
7:49664441:C:T	50	100	1	0.219
7:49664532:T:G	50	100	1	0.03776
7:49664691:G:A	48	95.8	1	0.2128
7:49664858:G:A	43	100	1	0.213
7:49665083:C:T	50	100	0.98	0.1823
7:49665249:A:G	50	100	1	0.2126
7:49665281:C:G	50	100	1	0.01707
7:49665348:A:G	50	100	1	0.03322
7:49665438:T:G	50	98	0.99	0.2377
7:49665674:T:A	50	100	0.9	0.04121
7:49665703:A:G	50	100	0.98	0.1765
7:49665706:C:A	50	100	1	0.03377
7:49665774:A:C	50	100	1	0.01561
7:49665913:G:A	50	100	1	0.2093
7:49665921:C:T	50	100	1	0.219
7:49666118:C:T	50	100	1	0.03322
7:49666174:G:T	50	100	1	0.2128
7:49666462:G:C	50	100	0.97	0.03686
7:49666486:T:A	50	100	0.99	0.457
7:49666577:A:T	50	100	1	0.01126
7:49666645:G:A	50	100	1	0.2095
7:49666735:A:G	50	100	1	0.2277
7:49666995:A:G	50	98	0.99	0.1698
7:49667105:G:T	50	100	1	0.4477
7:49667278:A:G	50	100	1	0.03758
7:49667736:T:C	50	100	1	0.1737
7:49667766:T:C	50	100	1	0.02342
7:49667835:T:A	50	98	1	0.4651
7:49668100:C:T	50	100	1	0.02342
7:49668381:G:A	50	98	1	0.2191
7:49668408:C:T	50	98	1	0.268
7:49668650:T:C	50	98	0.98	0.01017
7:49668786:G:A	50	98	1	0.2838
7:49669045:C:T	50	100	0.76	0.0118
7:49669185:C:A	50	100	1	0.04375
7:49670404:A:C	50	100	1	0.2329
7:49670600:C:T	50	100	1	0.0158
7:49670846:T:C	50	100	1	0.2653
7:49670942:C:T	50	98	1	0.2507
7:49670997:A:G	50	100	1	0.2522
7:49671189:T:C	50	100	1	0.2418
7:49671258:C:T	50	100	0.75	0.01162
7:49671288:G:A	50	100	1	0.2418
7:49671355:C:T	50	100	1	0.2273
7:49671381:C:T	50	100	1	0.0158
7:49671550:T:C	50	100	1	0.25
7:49671559:G:A	50	100	1	0.0167
7:49671701:C:A	50	100	1	0.3295
7:49671810:C:A	50	100	1	0.242
7:49671822:G:C	50	100	1	0.1747
7:49671832:A:C	50	100	1	0.2524
7:49671852:C:A	50	100	1	0.2351
7:49672548:C:T	50	100	1	0.0158
7:49672631:A:T	50	100	1	0.242
7:49672640:A:G	50	100	1	0.03014
7:49672882:C:T	50	100	1	0.2211
7:49672890:A:G	50	100	1	0.1747
7:49673011:G:A	50	90	0.96	0.2353
7:49673017:G:A	50	96	0.99	0.2375
7:49673160:A:C	50	100	1	0.4486
7:49673494:C:T	50	100	1	0.2416
7:49673904:G:A	50	100	1	0.1656
7:49674015:C:T	50	100	1	0.2522
7:49674155:T:G	50	100	1	0.2447
7:49674529:C:T	50	100	0.99	0.0207
7:49674614:C:A	50	100	1	0.2095
7:49675116:A:G	50	100	1	0.2522
7:49675289:T:G	50	100	1	0.1747
7:49675372:A:G	50	100	1	0.02578
7:49675524:T:C	50	98	1	0.2522
7:49675568:C:A	50	100	1	0.01434
7:49675674:C:A	50	98	0.88	0.01779
7:49676241:G:A	50	100	1	0.2438
7:49676491:C:T	50	100	1	0.2444
7:49676598:G:C	50	100	1	0.4971
7:49676666:A:C	50	100	1	0.2438
7:49676721:C:T	50	100	1	0.2095
7:49677093:G:A	50	100	0.97	0.01852
7:49677453:T:C	50	100	1	0.2438
7:49677662:A:G	50	100	1	0.2438
7:49677722:G:A	50	100	1	0.2438
7:49677802:A:G	50	100	1	0.4969
7:49677827:C:G	50	100	1	0.2438
7:49677895:A:G	50	100	1	0.0158
7:49678084:T:C	50	100	1	0.2284
7:49678678:A:G	50	100	1	0.02342
7:49679188:C:T	50	100	1	0.2371
7:49679517:C:T	50	100	1	0.1656
7:49679532:T:C	50	100	0.99	0.1747
7:49679554:G:A	50	100	0.99	0.222
7:49679645:C:T	50	100	1	0.2602
7:49679654:G:A	50	100	1	0.2286
7:49679688:G:C	50	100	1	0.4477
7:49679785:A:C	50	100	1	0.4548
7:49680126:T:A	49	98	0.99	0.2219
7:49686369:G:T	50	96	0.98	0.1708
7:49686604:C:A	50	98	1	0.1799
7:49686682:A:T	50	100	0.99	0.1748
7:49687551:G:A	50	100	1	0.0158
7:49687675:T:C	50	100	1	0.2099
7:49687877:C:T	50	100	1	0.2097
7:49688019:G:A	50	100	1	0.04285
7:49688515:A:T	50	100	0.98	0.06663
7:49688580:G:A	50	100	1	0.4539
7:49688639:G:C	50	100	1	0.0158
7:49688729:T:A	50	100	1	0.4973
7:49688758:C:T	50	100	1	0.2335
7:49689161:G:A	50	100	1	0.1734
7:49689302:G:A	50	98	1	0.2088
7:49689429:A:G	50	100	1	0.04267
7:49689448:A:G	50	100	1	0.4472
7:49689567:A:C	50	100	1	0.0158
7:49689892:C:T	50	100	0.99	0.1747
7:49689905:G:A	50	100	1	0.03613
7:49689941:A:T	50	100	0.99	0.1747
7:49690007:G:T	49	100	1	0.23
7:49690031:A:T	50	100	1	0.0158
7:49690363:T:G	50	100	1	0.209
7:49690427:G:A	50	100	1	0.04285
7:49690869:T:C	50	100	0.99	0.01834
7:49690929:C:T	50	98	0.97	0.2843
7:49691344:G:A	50	100	0.97	0.01126
7:49692028:C:T	50	100	0.99	0.3297
7:49692404:G:A	50	98	0.91	0.03268
7:49692407:T:C	50	98	0.98	0.01761
7:49692693:T:C	50	100	0.95	0.01652
7:49693237:A:G	50	100	0.98	0.01525
7:49693331:G:C	50	100	0.91	0.0354
7:49693457:A:G	50	100	1	0.3299
7:49693619:G:C	50	96	1	0.3923
7:49693936:C:A	50	98	0.99	0.1309
7:49693988:G:A	50	100	0.99	0.3971
7:49694034:A:G	50	100	1	0.02923
7:49694204:T:C	50	100	1	0.1271
7:49694437:A:T	50	98	1	0.0325
7:49694490:A:C	50	100	0.89	0.01434
7:49694780:C:A	50	100	0.81	0.01071
7:49694852:C:T	50	100	1	0.01707
7:49695075:T:C	50	100	0.96	0.0167
7:49695306:C:T	50	100	0.98	0.01525
7:49696106:C:T	50	100	1	0.01707
7:49696331:G:A	50	100	1	0.01598
7:49696373:G:A	50	96	0.99	0.1294
7:49696498:C:A	50	100	1	0.02033
7:49696567:C:T	50	100	0.96	0.01652
7:49696603:A:G	50	98	1	0.03232
7:49696875:G:A	50	100	1	0.01598
7:49697324:G:A	50	100	0.97	0.02923
7:49697573:C:T	50	100	1	0.1921
7:49697610:A:G	50	98	1	0.3678
7:49697705:T:C	50	98	1	0.3969
7:49698150:A:C	50	100	0.99	0.4334
7:49698689:C:T	50	98	1	0.3684
7:49699145:T:C	50	98	1	0.4348
7:49699215:T:C	50	98	1	0.4348
7:49699297:C:T	50	98	1	0.3684
7:49699462:A:G	50	98	1	0.3678
7:49699650:G:C	50	98	1	0.3974
7:49699674:G:T	50	100	0.96	0.01525
7:49699742:G:A	50	100	0.99	0.4334
7:49700028:C:T	50	100	1	0.01707
7:49700135:G:T	50	100	0.97	0.1752
7:49700312:A:C	50	100	1	0.157
7:49700325:G:A	50	100	1	0.3228
7:49700748:G:A	50	100	0.98	0.1309
7:49700779:A:T	50	98	0.99	0.02869
7:49700870:A:G	50	100	0.99	0.1491
7:49701139:T:C	50	100	1	0.3128
7:49701400:A:G	50	94	0.87	0.04866
7:49701414:C:G	50	84	0.91	0.1298
7:49701417:G:C	50	94	0.95	0.1118
7:49701433:A:G	48	95.8	0.92	0.1153
7:49701552:T:G	50	98	1	0.04448
7:49701589:T:C	50	100	0.99	0.0285
7:49701724:G:C	50	100	1	0.3128
7:49701733:T:C	50	98	1	0.3589
7:49702001:C:A	50	100	0.8	0.01107
7:49702012:C:T	50	100	0.99	0.0285
7:49702124:G:A	50	100	1	0.03776
7:49702328:A:G	50	98	1	0.03268
7:49702487:T:C	50	100	1	0.01725
7:49702629:C:G	50	98	1	0.3589
7:49702863:T:C	50	100	1	0.1839
7:49702886:G:T	50	100	1	0.01616
7:49702936:G:A	50	100	1	0.03776
7:49703249:T:C	50	100	1	0.01743
7:49703433:G:C	50	98	1	0.3597
7:49703540:C:T	50	98	0.99	0.03268
7:49703935:T:A	50	100	1	0.02651
7:49704739:G:A	50	98	1	0.1298
7:49704853:A:C	50	100	0.92	0.1066
7:49705276:G:A	50	100	0.99	0.02669
7:49705318:C:G	50	98	0.96	0.366
7:49705369:G:T	50	100	0.94	0.1118
7:49706712:T:C	50	98	0.91	0.03722
7:49706802:C:A	50	98	0.97	0.02378
7:49706958:C:T	50	90	0.9	0.2193
7:49707000:C:T	50	98	0.84	0.0158
7:49707112:C:T	50	98	0.93	0.08388
7:49708013:C:G	50	98	0.97	0.1487
7:49708709:C:T	50	98	0.98	0.1505
7:49708716:G:A	50	98	0.94	0.02269
7:49708823:G:T	50	98	0.67	0.01126
7:49709100:T:C	50	98	0.99	0.3395
7:49710133:T:A	50	96	0.99	0.4927
7:49710245:T:G	50	100	0.96	0.01616
7:49710549:C:T	50	100	0.99	0.07389
7:49711086:C:A	50	100	1	0.01416
7:49711212:C:T	50	98	0.94	0.01834
7:49711443:C:G	50	100	0.99	0.07389
7:49711506:G:A	50	100	1	0.02197
7:49711575:A:G	50	100	0.99	0.1038
7:49711597:C:T	50	100	0.86	0.0118
7:49711642:G:A	50	98	0.99	0.1169
7:49711673:C:T	50	100	0.99	0.07444
7:49712067:G:A	50	100	1	0.02197
7:49712218:C:T	50	98	0.92	0.1271
7:49712449:C:A	50	100	0.95	0.3744
7:49712592:C:T	50	100	0.95	0.01507
7:49713304:T:C	50	100	1	0.01017
7:49713472:G:A	50	100	0.99	0.07407
7:49713713:A:G	50	98	0.9	0.1267
7:49714265:G:A	50	100	1	0.01416
7:49714872:T:C	50	98	1	0.01471
7:49715156:C:T	50	96	0.99	0.4911
7:49715196:T:A	50	100	1	0.03649
7:49715388:T:C	50	96	0.99	0.4911
7:49715389:G:A	50	98	1	0.3666
7:49715449:C:T	50	100	1	0.03613
7:49715582:G:A	50	100	1	0.0118
7:49715593:G:A	50	100	1	0.03032
7:49716138:A:T	50	98	0.98	0.02052
7:49716483:G:A	50	98	0.99	0.1175
7:49716913:G:A	50	100	1	0.01434
7:49717171:G:A	50	98	1	0.2556
7:49717527:G:A	50	100	1	0.02197
7:49718162:C:A	50	98	0.92	0.01344
7:49718511:T:C	50	98	0.78	0.01017
7:49719211:T:C	50	98	0.98	0.04993
7:49719439:G:T	50	96	0.99	0.4005
7:49719440:G:T	50	96	0.99	0.4005
7:49719567:G:C	50	98	0.98	0.0492
7:49719618:A:C	50	98	0.98	0.04938
7:49719630:G:C	50	98	0.98	0.0492
7:49719986:C:G	50	100	0.98	0.03195
7:49719991:C:A	50	100	0.92	0.01743
7:49720044:G:A	50	100	1	0.02197
7:49720589:G:A	50	98	0.99	0.06554
7:49720737:C:G	50	100	0.99	0.01743
7:49721091:G:A	50	100	1	0.02869
7:49721237:A:G	49	100	1	0.0285
7:49721766:G:A	50	96	0.99	0.4555
7:49721797:T:C	50	100	1	0.02197
7:49721861:T:A	50	98	0.93	0.02433
7:49721872:G:A	50	98	0.76	0.01344
7:49721908:T:A	50	100	1	0.1511
7:49721909:G:A	50	100	0.99	0.05683
7:49722081:C:T	50	98	1	0.4247
7:49722497:G:A	50	98	1	0.2674
7:49722926:G:C	50	100	1	0.01162
7:49723002:C:T	50	98	0.99	0.4691
7:49723044:C:A	50	100	1	0.01162
7:49723286:C:A	50	100	1	0.01162
7:49723798:A:G	49	95.9	1	0.2251
7:49724198:C:T	50	100	0.84	0.01688
7:49724262:C:G	50	98	0.94	0.1006
7:49724552:A:G	50	96	0.99	0.469
7:49724643:A:C	50	100	0.99	0.05973
7:49725384:C:T	50	98	1	0.427
7:49725537:G:A	50	100	1	0.0561
7:49725863:G:A	50	100	0.98	0.06354
7:49726044:A:G	50	98	1	0.05556
7:49729273:A:G	50	98	0.99	0.386
7:49729444:G:A	50	100	1	0.0118
7:49729594:G:A	50	100	1	0.01198
7:49729658:T:C	50	100	0.99	0.05828
7:49729969:C:T	50	100	1	0.02741
7:49730582:T:G	50	100	0.99	0.02233
7:49730622:G:A	50	98	1	0.4237
7:49730925:G:A	50	100	1	0.0118
7:49731010:A:T	50	98	0.94	0.1002
7:49731910:C:T	50	100	1	0.05755
7:49732077:G:C	50	100	1	0.05955
7:49732169:A:C	50	98	0.99	0.4561
7:49732177:A:G	50	98	1	0.4561
7:49732258:A:G	50	100	0.99	0.09205
7:49732525:T:C	50	100	1	0.02923
7:49732642:A:G	50	100	1	0.0118
7:49732679:A:G	50	98	1	0.4366
7:49732993:A:G	50	96	0.91	0.04956
7:49733372:A:G	50	100	1	0.02233
7:49733795:G:A	50	100	1	0.3239
7:49734140:A:T	50	100	1	0.05556
7:49734487:A:G	50	100	1	0.02233
7:49734661:G:A	49	95.9	0.98	0.3351
7:49735793:G:A	50	100	1	0.02433
7:49735835:A:G	50	100	1	0.4323
7:49736064:G:A	50	100	1	0.4566
7:49736686:G:T	50	100	0.95	0.02124
7:49737490:G:A	50	98	0.78	0.03468
7:49737866:C:T	50	100	1	0.02905
7:49738536:A:G	50	100	1	0.02596
7:49738612:G:A	50	100	1	0.02905
7:49738879:A:C	50	100	1	0.0118
7:49739072:A:G	50	100	1	0.02233
7:49739111:G:A	50	100	1	0.05755
7:49739438:C:T	50	100	1	0.05537
7:49740022:T:G	50	100	1	0.4713
7:49740097:C:T	50	100	1	0.4201
7:49740281:G:A	50	100	1	0.05755
7:49740568:C:T	50	100	1	0.02233
7:49741992:G:A	50	100	1	0.05755
7:49742324:T:G	50	100	1	0.4323
7:49742843:C:T	50	100	1	0.05755
7:49742925:A:C	50	100	1	0.05755
7:49743713:G:A	50	100	1	0.05537
7:49743939:G:T	50	100	1	0.01017
7:49744044:G:A	50	100	1	0.05755
7:49744095:G:A	50	100	1	0.05755
7:49744155:A:G	50	100	1	0.01071
7:49744601:G:A	50	100	1	0.02215
7:49745083:A:T	50	100	0.99	0.4348
7:49745320:A:G	50	100	1	0.0581
7:49745886:G:A	50	100	1	0.4354
7:49746482:G:C	50	100	0.99	0.09187
7:49746850:T:G	50	100	1	0.3232
7:49748077:A:G	50	100	1	0.05519
7:49748208:A:G	50	100	1	0.02905
7:49748263:T:C	50	100	1	0.2462
7:49748450:C:T	50	100	1	0.02233
7:49748502:C:T	49	100	0.98	0.03195
7:49748620:C:A	50	100	1	0.01816
7:49749394:C:T	50	100	1	0.4181
7:49749701:A:G	50	100	0.9	0.02269
7:49750046:C:T	50	100	1	0.01198
7:49750448:G:A	50	100	1	0.01198
7:49750688:A:G	50	100	1	0.01216
7:49750795:A:G	50	100	1	0.03322
7:49751600:G:A	50	100	1	0.01198
7:49751713:A:G	50	98	0.99	0.4432
7:49752121:G:C	50	100	1	0.2235
7:49752667:A:G	50	100	1	0.05519
7:49752694:A:G	50	100	1	0.05537
7:49753512:G:C	50	100	1	0.02814
7:49753926:C:G	50	100	1	0.2678
7:49753985:G:A	50	100	1	0.05828
7:49754931:A:G	50	100	1	0.3822
7:49754968:G:A	50	100	1	0.05537
7:49755425:C:A	50	100	1	0.02269
7:49755473:A:G	50	100	1	0.01471
7:49755556:T:C	50	100	1	0.01471
7:49755788:C:T	50	100	1	0.05864
7:49756525:G:T	50	100	1	0.01035
7:49756620:A:C	50	100	1	0.01017
7:49756818:T:C	50	100	1	0.0305
7:49757279:G:T	50	100	1	0.4212
7:49758294:T:G	50	100	0.99	0.01743
7:49758493:C:T	50	100	1	0.01344
7:49758836:C:T	50	100	1	0.0236
7:49759024:T:C	50	100	1	0.264
7:49759384:T:A	50	88	0.8	0.1178
7:49759569:A:G	50	98	1	0.0345
7:49759754:T:C	50	100	1	0.02251
7:49759947:C:T	50	100	1	0.2642
7:49759948:C:T	50	100	1	0.02378
7:49760331:G:A	50	100	1	0.01017
7:49760531:G:A	50	100	1	0.02251
7:49760534:G:C	50	100	1	0.2642
7:49760662:C:T	50	100	1	0.0236
7:49760674:G:A	50	100	1	0.0236
7:49761464:A:C	50	100	1	0.2642
7:49761503:A:G	50	100	1	0.0236
7:49761924:T:C	50	100	1	0.01017
7:49761936:G:A	50	100	1	0.2645
7:49762158:A:G	50	100	1	0.05828
7:49762505:C:T	50	100	1	0.1017
7:49763016:A:G	50	100	1	0.0305
7:49763141:T:C	50	100	1	0.02324
7:49763499:C:T	50	100	1	0.2607
7:49763688:G:A	50	100	1	0.07298
7:49764222:C:A	50	100	1	0.01017
7:49764525:G:A	50	100	1	0.01017
7:49764837:T:C	50	100	1	0.02578
7:49765659:G:A	50	100	1	0.01198
7:49765912:T:C	50	100	1	0.02251
7:49766451:T:C	50	100	1	0.02814
7:49766540:G:A	50	100	0.99	0.06935
7:49766590:G:A	50	100	1	0.02723
7:49767256:G:C	50	100	1	0.01198
7:49767850:G:A	50	100	0.98	0.01507
7:49768133:C:T	50	100	0.98	0.03704
7:49768408:G:A	50	100	1	0.0581
7:49768576:G:A	50	100	1	0.01017
7:49768589:C:T	50	100	0.98	0.1509
7:49768799:G:A	50	98	0.98	0.437
7:49768924:C:T	50	100	0.98	0.1509
7:49769261:C:G	50	100	0.98	0.1509
7:49769587:T:C	50	100	1	0.01162
7:49769597:C:A	50	100	1	0.01035
7:49769667:T:C	50	94	0.99	0.1736
7:49769685:C:T	50	100	1	0.02088
7:49769723:C:T	46	93.5	0.96	0.4481
7:49770154:C:A	50	100	0.99	0.1347
7:49770184:T:C	50	100	0.96	0.02923
7:49770189:G:A	50	100	0.98	0.0285
7:49770378:C:T	50	98	0.96	0.01507
7:49771165:C:T	50	100	0.98	0.08351
7:49771370:C:T	50	100	0.98	0.4808
7:49771393:C:G	50	100	0.98	0.1231
7:49771769:G:T	50	100	0.98	0.09314
7:49771964:C:T	50	98	0.96	0.07226
7:49772090:G:T	50	100	0.97	0.0768
7:49772127:A:G	50	100	0.98	0.4798
7:49772639:G:A	50	94	0.81	0.01779
7:49772771:T:C	50	100	0.96	0.03195
7:49772968:C:A	50	100	0.97	0.08061
7:49773257:T:A	50	100	0.95	0.05138
7:49773689:G:C	50	100	0.99	0.02651
7:49773710:C:T	50	100	1	0.01035
7:49773713:G:A	50	100	0.98	0.05102
7:49774399:A:C	50	100	0.98	0.09259
7:49774501:G:C	50	98	0.96	0.01507
7:49775794:C:G	50	100	0.99	0.4261
7:49775878:C:T	50	100	0.99	0.03413
7:49775897:C:G	50	100	0.99	0.03413
7:49776315:A:C	50	100	0.99	0.03522
7:49776740:C:T	50	100	0.99	0.06028
7:49778259:T:C	50	100	0.97	0.02505
7:49778287:A:G	50	100	1	0.01162
7:49778361:T:C	50	100	0.97	0.03504
7:49778438:A:G	50	100	0.96	0.02505
7:49778650:A:G	50	100	1	0.0118
7:49778721:T:G	50	100	0.98	0.4123
7:49778917:C:T	50	100	0.93	0.04085
7:49779055:G:C	50	98	0.84	0.04067
7:49779300:T:G	50	100	0.99	0.02869
7:49779866:C:A	50	100	0.98	0.4237
7:49779900:T:G	50	98	0.75	0.05465
7:49780000:C:T	50	98	0.96	0.01053
7:49780117:G:A	50	98	0.96	0.08696
7:49780167:C:T	50	100	0.95	0.03068
7:49780200:A:G	50	98	0.97	0.06155
7:49781107:G:C	50	100	0.99	0.01797
7:49781123:T:C	50	100	0.96	0.2253
7:49781728:G:A	50	98	0.96	0.4161
7:49781740:T:C	50	98	0.85	0.0138
7:49781815:C:A	50	100	0.96	0.1365
7:49782154:A:T	50	100	0.92	0.08097
7:49782386:C:A	50	100	0.83	0.01289
7:49782841:A:G	50	94	0.8	0.1728
7:49783325:A:G	50	94	0.67	0.0354
7:49783375:T:G	50	88	0.74	0.1126
7:49783630:T:C	50	100	0.83	0.01924
7:49783957:C:T	50	100	0.8	0.0118
7:49784376:A:C	50	100	0.88	0.1309
7:49784403:T:C	50	100	0.93	0.02505
7:49784430:T:C	50	100	0.93	0.02887
7:49784867:T:G	50	98	0.95	0.279
7:49785512:T:G	50	96	0.93	0.1865
7:49785935:A:T	50	100	0.97	0.1327
7:49785947:T:C	50	100	0.93	0.01852
7:49786119:T:A	50	100	0.96	0.03286
7:49786345:T:C	50	100	0.96	0.3177
7:49786467:T:C	50	100	0.97	0.4408
7:49786680:T:A	50	100	0.97	0.4405
7:49786954:T:C	50	100	0.96	0.1173
7:49787208:T:G	50	100	0.98	0.2544
7:49787642:C:T	50	100	0.93	0.01761
7:49787937:G:T	50	100	0.99	0.01616
7:49788055:C:T	50	100	0.98	0.07825
7:49788391:C:T	50	100	0.98	0.2542
7:49788422:C:G	50	100	0.94	0.1275
7:49788468:T:A	50	94	0.89	0.1779
7:49788470:A:T	50	94	0.96	0.1721
7:49788575:A:G	50	100	0.99	0.2542
7:49788589:C:T	50	100	0.96	0.07607
7:49788921:G:A	49	100	0.98	0.1169
7:49788996:G:A	50	100	0.97	0.4405
7:49789020:G:T	50	100	0.98	0.08333
7:49789103:A:C	50	98	0.98	0.2498
7:49789104:G:T	48	100	0.99	0.01616
7:49789188:T:C	50	100	0.96	0.08751
7:49789246:G:T	49	100	0.96	0.07879
7:49789268:A:G	50	100	0.99	0.2538
7:49789272:G:T	50	100	0.98	0.1696
7:49789334:C:T	50	98	0.92	0.03922
7:49789340:A:T	50	100	0.98	0.08333
7:49789352:G:A	50	100	0.98	0.1164
7:49789429:G:A	50	100	0.98	0.02977
7:49789538:C:T	50	98	0.95	0.05138
7:49789636:G:A	50	100	1	0.02723
7:49789705:C:G	50	100	0.83	0.01107
7:49789951:G:C	50	100	0.96	0.2899
7:49790080:A:T	50	100	0.83	0.01144
7:49790203:G:A	50	100	0.99	0.01634
7:49790651:T:G	50	100	0.94	0.1287
7:49790740:G:A	50	100	0.96	0.1383
7:49790999:G:C	50	98	0.97	0.4423
7:49791076:A:C	50	98	0.96	0.4317
7:49791123:C:T	50	98	0.96	0.4336
7:49791860:A:G	50	96	0.97	0.1859
7:49791922:T:C	50	100	1	0.01089
7:49792199:G:A	50	98	0.99	0.02996
7:49792476:T:C	50	98	0.99	0.4962
7:49792714:T:A	50	100	0.99	0.1077
7:49792761:T:C	50	100	0.88	0.01598
7:49793204:T:C	50	98	1	0.0305
7:49793276:T:G	50	98	0.98	0.4277
7:49793394:T:A	50	100	0.99	0.1649
7:49794092:C:T	50	100	0.99	0.09931
7:49794321:G:A	50	100	1	0.06391
7:49794624:T:C	50	100	0.96	0.01634
7:49794763:G:T	50	100	0.99	0.1614
7:49794886:C:A	50	100	0.99	0.03068
7:49795632:C:T	50	100	0.93	0.01725
7:49796864:A:C	50	100	1	0.2398
7:49797054:T:C	50	98	0.99	0.4962
7:49797351:A:G	50	100	1	0.01107
7:49797531:T:A	50	100	1	0.09931
7:49797747:A:G	50	100	0.99	0.106
7:49797908:C:T	50	100	1	0.09931
7:49798186:C:G	50	98	0.99	0.4964
7:49798254:G:A	50	100	1	0.2395
7:49798317:C:T	50	100	0.99	0.1732
7:49798579:A:G	50	100	1	0.09931
7:49798595:T:G	50	100	1	0.01307
7:49798926:T:C	50	100	0.97	0.1117
7:49799047:C:T	50	100	1	0.01107
7:49799087:G:A	50	100	1	0.2395
7:49799706:C:T	50	100	1	0.09949
7:49799720:A:T	50	100	0.8	0.01289
7:49799839:T:C	50	100	0.93	0.0167
7:49799869:G:A	50	100	0.98	0.2193
7:49799985:T:C	50	100	1	0.3348
7:49800115:T:C	50	100	0.99	0.04158
7:49801321:A:G	50	98	0.97	0.1823
7:49801523:G:A	50	100	0.99	0.4966
7:49801620:G:A	50	100	1	0.01126
7:49801654:G:A	50	100	0.88	0.03613
7:49801843:G:A	50	100	1	0.1024
7:49802254:G:A	50	100	1	0.1024
7:49802781:A:C	50	100	0.86	0.03304
7:49802965:C:T	50	100	1	0.1022
7:49803181:C:T	50	98	1	0.03032
7:49803325:G:T	50	100	1	0.01307
7:49803559:C:A	50	100	1	0.1026
7:49803620:T:A	50	100	1	0.06409
7:49803857:C:G	50	100	0.98	0.06972
7:49804173:A:T	50	100	0.96	0.2558
7:49804681:G:A	50	100	0.98	0.03286
7:49804883:A:G	50	98	0.97	0.0285
7:49805034:A:G	50	100	0.99	0.4924
7:49805200:T:C	50	100	1	0.1024
7:49805579:C:T	50	98	0.98	0.09314
7:49805914:C:G	50	100	0.99	0.04139
7:49806097:C:T	50	100	0.99	0.04158
7:49806098:A:C	49	95.9	0.98	0.1004
7:49806243:A:C	50	100	0.99	0.1029
7:49806591:G:A	50	100	1	0.1026
7:49806621:C:T	50	100	0.99	0.02923
7:49806868:T:G	50	100	0.99	0.4915
7:49807456:C:T	50	100	1	0.01107
7:49808513:C:A	50	100	1	0.05864
7:49808712:A:G	50	96	0.98	0.2892
7:49808912:G:T	50	100	0.98	0.03286
7:49809008:C:A	50	98	0.99	0.03032
7:49809212:C:T	50	98	0.97	0.1806
7:49809238:T:C	50	100	1	0.01107
7:49809402:G:A	50	100	0.98	0.03286
7:49810060:A:G	50	100	0.99	0.1055
7:49810253:A:G	50	100	1	0.05882
7:49810508:C:T	50	100	0.98	0.03286
7:49810528:A:C	50	98	0.99	0.03068
7:49810554:T:C	50	100	1	0.0581
7:49811082:C:T	50	98	0.98	0.218
7:49811205:A:G	50	100	0.81	0.04176
7:49811518:G:T	50	100	1	0.01107
7:49812043:A:C	50	100	0.85	0.0325
7:49812322:A:G	50	100	0.97	0.01107
7:49812730:G:C	50	98	0.98	0.03413
7:49812797:T:C	50	100	0.98	0.4385
7:49813134:A:G	50	96	0.97	0.2191
7:49814964:A:G	50	98	0.92	0.06391
7:49815199:A:C	50	98	0.85	0.07044
7:49815265:T:A	50	100	0.83	0.05973
7:49815480:A:C	50	100	0.91	0.1077
7:49816439:A:G	50	100	0.96	0.09241
7:49816458:A:G	50	100	0.8	0.01344
7:49816667:C:A	50	100	1	0.03141
7:49816699:A:G	50	100	0.95	0.1344
7:49816708:G:A	50	100	0.84	0.01071
7:49817734:A:G	50	100	1	0.01761
7:49817899:T:C	50	100	0.98	0.01416
7:49818264:A:T	50	100	0.98	0.4149
7:49818899:A:C	50	96	0.97	0.1841
7:49818948:C:T	50	100	0.93	0.02015
7:49819807:G:A	50	100	0.82	0.0118
7:49820214:G:A	50	98	0.98	0.1131
7:49820606:C:T	50	100	1	0.03105
7:49820934:C:T	50	98	0.96	0.2215
7:49820935:G:A	50	100	1	0.03105
7:49821007:C:T	50	98	0.98	0.01543
7:49821008:T:C	50	98	0.96	0.2219
7:49821016:C:T	50	100	0.98	0.01398
7:49821481:T:C	50	96	0.97	0.06736
7:49821773:T:G	50	98	0.96	0.2219
7:49822610:T:C	50	100	1	0.03105
7:49823104:T:C	50	100	1	0.03105
7:49823172:G:A	50	98	0.98	0.1647
7:49823302:G:C	50	98	0.95	0.0216
7:49823351:G:A	50	98	0.98	0.1639
7:49823421:A:T	50	98	0.96	0.2213
7:49823483:G:A	50	100	0.98	0.2618
7:49823916:A:G	50	100	1	0.01761
7:49824538:A:G	50	100	0.98	0.09332
7:49824547:T:G	50	100	0.64	0.01816
7:49825506:C:T	50	100	1	0.01652
7:49825555:G:T	50	98	0.96	0.05174
7:49825902:T:C	50	100	1	0.03123
7:49826494:C:T	50	100	1	0.01652
7:49826834:C:T	50	100	1	0.03123
7:49826998:A:T	50	98	0.93	0.0216
7:49827354:C:A	50	100	0.96	0.1676
7:49827645:C:T	50	100	0.98	0.1095
7:49828349:A:G	50	100	0.98	0.1356
7:49829443:T:G	50	100	0.98	0.09314
7:49829821:T:C	50	100	0.98	0.1097
7:49829971:G:A	50	96	0.97	0.1836
7:49830175:A:G	50	100	0.95	0.05991
7:49830430:A:G	50	98	0.98	0.08969
7:49830524:T:A	50	100	1	0.01688
7:49830795:T:C	50	100	0.97	0.01362
7:49831425:G:C	50	98	1	0.03558
7:49831518:G:A	50	100	0.99	0.2534
7:49832245:C:T	50	100	1	0.03105
7:49832298:A:G	50	100	0.98	0.09259
7:49832361:G:A	50	100	1	0.03105
7:49832408:A:G	50	100	1	0.01652
7:49833529:A:G	50	100	0.98	0.09259
7:49833867:G:A	50	100	0.95	0.05901
7:49834394:G:A	50	100	0.97	0.1429
7:49834433:A:G	50	100	1	0.03141
7:49834637:A:G	50	100	0.98	0.1345
7:49834852:T:C	50	100	0.84	0.02905
7:49834937:A:C	50	100	0.99	0.2898
7:49835489:A:G	50	100	0.99	0.1011
7:49835864:C:T	50	96	0.98	0.1934
7:49836091:T:C	50	100	0.99	0.1013
7:49836566:G:A	50	100	0.96	0.01344
7:49836580:A:G	50	100	0.85	0.01071
7:49836748:T:G	50	100	0.99	0.01997
7:49836763:A:T	50	100	1	0.03141
7:49836800:C:G	50	100	1	0.03141
7:49837010:T:A	50	100	0.85	0.02905
7:49837482:T:G	50	100	0.99	0.1211
7:49837793:G:A	50	100	1	0.03105
7:49838189:G:A	50	100	0.99	0.01071
7:49838239:C:T	50	98	1	0.03105
7:49838496:G:T	50	100	1	0.03105
7:49838640:G:A	50	100	0.86	0.0236
7:49838679:C:T	50	100	1	0.03105
7:49838815:G:A	49	98	0.76	0.01398
7:49838892:C:T	50	100	0.99	0.01888
7:49839378:T:C	50	100	1	0.03105
7:49839526:T:C	50	100	1	0.03105
7:49839943:G:A	50	100	0.97	0.1747
7:49840021:G:A	50	100	1	0.03086
7:49840055:C:T	50	100	1	0.03086
7:49840115:T:C	50	100	1	0.03086
7:49840848:T:C	50	100	0.97	0.1294
7:49841584:A:C	50	100	0.92	0.03577
7:49841927:C:T	50	98	0.99	0.01743
7:49841947:T:C	50	96	0.94	0.1946
7:49841958:C:G	50	98	0.94	0.1451
7:49843542:A:C	50	100	0.97	0.2104
7:49843565:A:C	50	100	0.88	0.01997
7:49844024:T:A	50	98	0.82	0.03558
7:49844153:G:A	50	100	0.98	0.4401
7:49844264:C:T	50	100	0.98	0.03994
7:49844485:T:C	50	100	0.98	0.1467
7:49845071:G:A	50	100	0.87	0.03486
7:49845265:C:T	50	100	0.99	0.04539
7:49845287:T:A	50	100	0.9	0.01416
7:49845420:G:A	50	100	0.97	0.06264
7:49846047:A:T	50	100	0.93	0.01888
7:49846258:G:T	50	100	0.98	0.05828
7:49847422:C:A	50	98	0.98	0.1503
7:49847457:T:C	50	100	1	0.2763
7:49847937:A:C	50	100	0.94	0.04339
7:49848316:G:A	50	100	0.92	0.02052
7:49848685:C:T	50	100	1	0.0394
7:49849181:G:A	50	100	0.96	0.06917
7:49849245:T:C	49	100	0.97	0.06917
7:49849673:T:A	50	100	1	0.03667
7:49850301:T:C	50	100	1	0.0394
7:49850928:C:A	50	100	1	0.4346
7:49851134:G:T	50	100	1	0.4348
7:49851401:G:A	50	96	0.84	0.01271
7:49852355:C:A	50	100	0.98	0.0728
7:49852448:T:C	50	100	1	0.08279
7:49852568:G:A	50	100	0.95	0.02397
7:49853762:C:T	49	100	1	0.07389
7:49853810:A:G	49	98	1	0.4207
7:49853980:C:T	50	98	1	0.1354
7:49854116:G:T	50	100	1	0.01834
7:49854185:G:A	50	100	1	0.04031
7:49854267:T:C	50	100	1	0.2827
7:49854339:C:T	50	100	1	0.4205
7:49854398:C:T	50	98	1	0.1354
7:49854401:T:C	50	90	1	0.1436
7:49854585:T:C	50	100	0.98	0.09985
7:49854630:T:C	50	100	1	0.04012
7:49854753:G:A	50	100	1	0.1367
7:49854961:T:G	50	100	1	0.07389
7:49855282:G:A	50	100	1	0.283
7:49855313:A:G	50	100	1	0.07389
7:49855395:A:G	50	100	1	0.01598
7:49855477:G:A	50	100	0.93	0.01416
7:49855506:T:C	50	100	0.99	0.1443
7:49855532:C:A	50	100	1	0.04702
7:49855828:T:C	50	100	1	0.4283
7:49856541:T:C	50	100	1	0.03413
7:49856870:G:A	50	100	1	0.05683
7:49857183:C:T	50	100	1	0.1373
7:49857381:T:C	50	100	1	0.02142
7:49857464:G:C	50	100	1	0.02124
7:49857537:T:C	50	100	1	0.0167
7:49858002:C:A	50	100	0.85	0.0354
7:49858014:C:T	50	100	1	0.01707
7:49858141:C:A	50	100	1	0.02578
7:49858403:T:C	50	100	1	0.04194
7:49858428:G:C	50	100	0.92	0.04194
7:49858551:G:C	49	100	1	0.0167
7:49858607:T:C	50	98	0.99	0.1885
7:49858610:C:T	50	98	0.99	0.1881
7:49858663:C:T	50	100	1	0.01834
7:49859640:G:A	50	100	1	0.03341
7:49859728:T:C	50	100	1	0.06318
7:49859785:T:C	49	98	1	0.06318
7:49859792:A:G	45	77.8	0.81	0.1442
7:49859794:A:G	46	84.8	0.88	0.3177
7:49859796:A:G	47	78.7	0.85	0.3922
7:49859798:A:G	44	79.5	0.91	0.2023
7:49859800:A:G	42	92.9	0.84	0.04412
7:49859802:A:G	45	97.8	0.9	0.04176
7:49859804:A:G	49	89.8	0.85	0.05138
7:49859808:A:G	50	100	1	0.0256
7:49859857:T:C	50	100	1	0.01707
7:49860166:T:G	50	100	1	0.0167
7:49860305:A:G	50	100	1	0.04194
7:49860439:T:G	50	100	1	0.04012
7:49860563:T:C	50	100	1	0.1373
7:49860792:T:C	50	100	1	0.1373
7:49861051:T:G	50	100	1	0.1373
7:49861062:G:A	50	100	1	0.1371
7:49861360:G:T	50	100	1	0.09513
7:49861579:A:C	50	100	0.9	0.01325
7:49862279:G:T	50	100	1	0.06736
7:49862311:T:G	50	100	1	0.04012
7:49862319:T:A	50	100	1	0.04012
7:49862691:A:G	50	100	1	0.07444
7:49863346:C:T	50	100	1	0.04067
7:49863379:G:A	50	96	0.99	0.335
7:49864023:G:A	50	100	1	0.07916
7:49864051:C:T	50	100	1	0.03395
7:49864095:C:T	50	100	1	0.04103
7:49864123:A:T	50	100	0.75	0.01053
7:49864435:A:T	50	100	1	0.3613
7:49864544:A:G	50	100	1	0.4045
7:49864603:G:A	50	100	1	0.1427
7:49865017:T:G	50	100	1	0.3617
7:49865861:C:T	50	100	1	0.04012
7:49866328:T:C	50	100	1	0.03395
7:49866430:G:A	50	100	0.97	0.01489
7:49866531:C:G	50	100	1	0.04012
7:49867845:A:T	50	96	1	0.4118
7:49867921:C:T	50	100	1	0.4049
7:49868228:A:G	50	100	1	0.281
7:49868494:T:C	50	100	1	0.01834
7:49868844:C:G	50	100	1	0.03486
7:49869188:G:A	50	100	0.89	0.04012
7:49869318:G:A	50	100	1	0.3618
7:49869429:C:G	50	96	0.87	0.03286
7:49869466:A:G	50	100	1	0.01852
7:49869469:A:T	50	100	1	0.04194
7:49869681:G:A	50	100	0.99	0.4045
7:49869784:G:T	50	100	1	0.04194
7:49869855:G:A	50	100	1	0.4047
7:49870295:G:A	50	100	1	0.07426
7:49870357:G:A	50	100	1	0.472
7:49870437:T:C	50	100	1	0.04012
7:49870543:G:A	50	100	1	0.1939
7:49871187:C:T	50	100	1	0.2843
7:49872330:C:T	50	100	1	0.06736
7:49872536:A:T	50	100	1	0.04139
7:49872604:C:T	50	100	0.96	0.01053
7:49872663:T:C	50	100	1	0.02378
7:49872735:G:A	50	100	1	0.04194
7:49872830:C:T	50	100	0.99	0.04049
7:49872838:A:C	50	100	1	0.2832
7:49872933:A:G	50	100	1	0.03431
7:49872980:C:T	50	100	1	0.04049
7:49873265:T:G	50	100	1	0.03431
7:49873365:G:A	50	100	0.9	0.02415
7:49873447:A:C	50	100	1	0.1454
7:49873919:C:A	50	100	1	0.03486
7:49873954:C:T	50	100	0.9	0.01961
7:49874599:G:A	50	100	1	0.01598
7:49874754:T:C	50	100	0.97	0.0187
7:49874910:G:A	50	100	1	0.3638
7:49874985:G:A	50	100	1	0.03522
7:49875167:C:T	50	100	1	0.03486
7:49875361:T:C	48	89.6	1	0.2816
7:49875482:T:C	50	98	0.99	0.3286
7:49875637:C:T	50	98	0.97	0.2111
7:49876164:A:G	50	100	1	0.04321
7:49876183:T:G	50	100	1	0.04321
7:49876454:T:C	50	96	0.85	0.03232
7:49876645:T:C	50	100	1	0.372
7:49876864:C:T	50	98	0.98	0.03268
7:49877151:A:G	50	100	0.96	0.02342
7:49877493:T:C	24	100	0.86	0.0138
7:49877495:T:A	29	93.1	0.66	0.01543
7:49877929:T:C	50	100	1	0.3725
7:49878080:G:A	50	100	1	0.0443
7:49878104:G:T	50	100	1	0.3724
7:49878704:A:G	50	100	1	0.03359
7:49879492:A:G	50	100	1	0.325
7:49879535:A:C	50	100	0.98	0.02397
7:49879799:G:T	50	100	1	0.03468
7:49880632:T:G	50	100	0.95	0.01598
7:49881416:A:C	50	100	1	0.3729
7:49881518:C:G	50	100	1	0.3286
7:49882532:C:A	50	100	1	0.02378
7:49882826:A:G	50	100	1	0.04321
7:49882927:A:G	50	98	0.97	0.01198
7:49883098:A:C	50	100	0.98	0.01398
7:49883473:T:C	50	100	1	0.04557
7:49883690:C:T	50	100	1	0.279
7:49883761:A:G	50	100	1	0.3729
7:49883911:T:G	50	100	1	0.3731
7:49884099:C:T	50	100	1	0.0906
7:49884214:T:C	50	100	1	0.1405
7:49884461:C:T	50	100	1	0.3736
7:49884724:G:C	50	100	1	0.3281
7:49885140:A:G	50	100	1	0.279
7:49885364:G:T	50	100	1	0.04321
7:49885462:G:A	50	100	1	0.03504
7:49885464:T:C	49	100	1	0.3281
7:49885886:A:G	50	100	1	0.1405
7:49886055:A:G	50	100	1	0.04321
7:49887050:C:T	50	100	1	0.04793
7:49887575:G:A	50	98	1	0.1638
7:49887758:C:T	50	100	1	0.331
7:49888735:A:T	50	100	1	0.04847
7:49889323:T:C	50	94	1	0.1881
7:49889363:A:G	50	100	1	0.03413
7:49889958:T:C	50	100	1	0.04847
7:49890982:T:A	50	100	1	0.01543
7:49891038:A:G	50	100	1	0.281
7:49891260:G:A	50	100	1	0.04884
7:49891602:A:C	50	100	1	0.01089
7:49891679:T:C	50	94	1	0.3693
7:49891687:T:C	50	100	1	0.2809
7:49892004:A:G	49	100	0.99	0.05174
7:49892096:G:A	48	97.9	1	0.1939
7:49892468:G:C	50	100	1	0.3302
7:49892482:T:C	50	100	1	0.3302
7:49893445:A:C	50	100	1	0.2823
7:49893602:C:G	50	100	1	0.04829
7:49893690:A:G	50	100	0.99	0.01235
7:49893882:A:C	50	98	1	0.3691
7:49894317:G:A	50	100	1	0.03903
7:49894393:A:G	50	98	1	0.4123
7:49894688:G:A	50	100	1	0.03722
7:49895358:C:T	50	100	0.88	0.01834
7:49895424:A:T	50	100	0.92	0.02179
7:49895975:G:A	50	100	1	0.2918
7:49896461:T:A	50	100	1	0.2918
7:49896750:A:G	50	100	1	0.03903
7:49898129:G:A	50	100	1	0.2914
7:49898514:T:A	50	100	1	0.2918
7:49898604:C:A	50	100	1	0.02251
7:49898904:C:T	50	100	1	0.03722
7:49898946:G:A	50	100	1	0.2885
7:49899078:C:A	50	100	1	0.2919
7:49899324:C:A	50	98	1	0.3693
7:49899551:T:C	50	100	1	0.04085
7:49899764:G:A	50	98	1	0.1875
7:49900184:T:G	50	100	1	0.2918
7:49900658:A:G	50	100	0.96	0.0325
7:49900734:G:A	50	100	1	0.2918
7:49901011:C:A	50	100	0.99	0.01834
7:49901500:A:C	50	100	0.89	0.02433
7:49901758:C:T	50	100	1	0.04339
7:49902109:T:C	50	100	1	0.3308
7:49902406:C:A	50	100	1	0.02578
7:49902659:T:C	50	100	1	0.3998
7:49902675:A:G	50	98	1	0.2918
7:49902700:T:C	50	100	0.99	0.01235
7:49902760:T:C	50	100	1	0.2918
7:49903806:T:C	50	100	1	0.03903
7:49903940:A:G	50	100	1	0.02633
7:49904138:G:T	50	100	1	0.1316
7:49904143:C:A	50	98	1	0.3353
7:49904853:A:G	50	100	1	0.2965
7:49905279:G:C	50	100	1	0.03903
7:49906177:C:T	50	94	0.73	0.0394
7:49906345:T:G	50	100	1	0.03903
7:49906674:T:G	50	100	1	0.2919
7:49907242:A:C	50	100	1	0.03903
7:49907667:A:G	50	100	1	0.03903
7:49907680:T:A	50	100	1	0.331
7:49907715:G:A	50	100	1	0.331
7:49907857:G:A	50	100	1	0.03903
7:49909324:T:C	50	100	1	0.3362
7:49909647:A:T	50	100	1	0.02324
7:49909747:C:T	50	100	1	0.03341
7:49909825:T:C	50	100	1	0.331
7:49909946:T:C	50	100	1	0.03141
7:49910163:C:T	50	100	1	0.01852
7:49910210:G:C	50	100	1	0.0394
7:49910388:C:T	50	100	1	0.1233
7:49910505:C:T	50	100	0.99	0.01253
7:49910899:A:G	50	100	1	0.2919
7:49911739:T:A	50	100	1	0.1505
7:49911948:T:C	50	96	1	0.2918
7:49912327:T:G	50	100	1	0.01035
7:49912620:C:A	50	100	1	0.2919
7:49913237:T:C	50	92	1	0.2006
7:49913518:T:C	50	100	1	0.2918
7:49913543:T:G	50	100	1	0.03903
7:49913717:A:G	50	100	1	0.3996
7:49913870:G:C	50	100	1	0.03903
7:49913907:C:T	50	100	1	0.331
7:49913927:G:A	50	100	1	0.2928
7:49915477:C:A	50	100	1	0.2921
7:49915478:G:C	50	100	1	0.2919
7:49916798:A:G	50	100	1	0.2936
7:49917308:G:A	50	100	1	0.2925
7:49917540:C:A	50	100	1	0.03722
7:49917675:C:T	50	100	1	0.2923
7:49918170:C:T	50	100	0.98	0.3364
7:49918183:G:C	50	98	0.93	0.03359
7:49918335:A:T	49	100	1	0.2858
7:49918652:T:C	50	100	0.99	0.0138
7:49919012:G:A	49	98	0.98	0.1854
7:49919034:A:G	50	100	1	0.2838
7:49919302:C:T	50	100	1	0.3934
7:49919312:T:C	50	100	1	0.03903
7:49919394:T:C	50	100	0.93	0.0167
7:49920077:G:T	50	100	1	0.2858
7:49920506:A:C	50	100	1	0.2836
7:49921650:G:T	50	100	1	0.2858
7:49921952:T:A	50	100	1	0.03903
7:49922206:G:A	50	100	1	0.3248
7:49922267:T:A	50	100	1	0.2863
7:49923049:A:G	50	100	1	0.01507
7:49923077:T:G	50	96	0.99	0.1865
7:49923317:T:A	50	100	1	0.04321
7:49923391:T:A	50	100	1	0.1318
7:49924077:C:T	49	100	1	0.3248
7:49924160:C:T	50	96	1	0.3293
7:49924171:A:T	50	100	1	0.01452
7:49924753:C:A	50	100	1	0.3248
7:49924897:C:G	50	100	1	0.3301
7:49925695:T:C	50	100	1	0.01017
7:49925763:C:T	50	100	1	0.2858
7:49926010:C:T	50	100	1	0.03903
7:49926617:A:C	50	100	1	0.2858
7:49927877:T:C	50	100	1	0.03232
7:49928722:A:G	50	100	1	0.2858
7:49928767:A:C	50	100	1	0.03903
7:49928852:G:A	50	100	1	0.04321
7:49929336:T:C	50	100	1	0.01525
7:49929436:A:G	50	100	1	0.2858
7:49930088:T:C	50	100	1	0.03903
7:49930495:G:A	50	100	1	0.04321
7:49930658:T:G	50	100	1	0.3246
7:49931448:G:A	48	100	1	0.2856
7:49931505:T:G	50	100	1	0.03595
7:49931512:G:A	50	100	1	0.1236
7:49931599:A:G	50	100	1	0.3246
7:49931677:A:G	50	100	1	0.03123
7:49932063:C:T	50	100	1	0.2856
7:49932258:A:C	50	100	1	0.2856
7:49933127:T:C	50	100	1	0.325
7:49933262:T:A	50	100	1	0.2856
7:49933549:T:G	50	100	1	0.02578
7:49933602:C:T	50	100	1	0.01852
7:49933616:G:A	50	100	1	0.3246
7:49933846:G:A	50	98	0.9	0.02451
7:49933939:T:C	50	100	1	0.03123
7:49933946:A:T	50	100	1	0.3248
7:49933974:G:A	50	100	1	0.3248
7:49934178:G:A	50	100	0.99	0.01216
7:49934306:G:A	50	100	1	0.3299
7:49934612:T:C	50	100	1	0.02578
7:49934935:A:T	50	100	1	0.03903
7:49934978:G:T	50	100	1	0.2856
7:49935031:G:A	50	100	1	0.04321
7:49935151:T:C	50	100	1	0.03322
7:49935422:G:A	50	98	1	0.3246
7:49935491:T:C	50	96	1	0.2865
7:49935492:G:A	50	100	1	0.03232
7:49935523:T:C	50	98	1	0.2854
7:49935864:A:C	50	100	0.99	0.2832
7:49936064:A:G	50	100	1	0.01525
7:49936203:T:C	50	100	0.94	0.01434
7:49936471:T:A	50	100	1	0.04321
7:49937161:G:A	50	100	1	0.3246
7:49937173:A:T	50	100	1	0.3246
7:49937331:T:C	50	100	1	0.01452
7:49937641:T:A	50	100	1	0.02251
7:49937777:T:C	50	100	1	0.2856
7:49937844:T:C	50	100	0.96	0.1316
7:49938223:G:A	50	100	1	0.124
7:49938777:A:C	50	100	0.99	0.2852
7:49938860:C:T	50	100	1	0.2856
7:49938983:T:C	50	100	1	0.1318
7:49939076:G:A	50	100	1	0.3299
7:49939120:A:T	50	100	1	0.2827
7:49939134:G:A	50	100	1	0.01852
7:49939390:T:C	50	100	1	0.3246
7:49939907:G:T	50	100	1	0.03359
7:49940850:G:A	50	100	0.99	0.01307
7:49941067:G:A	50	98	1	0.2858
7:49941428:G:A	50	100	1	0.01489
7:49942058:C:A	50	100	1	0.3299
7:49942203:C:T	50	96	0.91	0.165
7:49942316:G:A	50	100	1	0.3248
7:49942537:A:G	50	100	1	0.2856
7:49942890:C:T	50	100	1	0.03359
7:49943003:G:A	50	100	1	0.2856
7:49943160:G:C	50	96	1	0.1861
7:49943752:T:C	50	100	1	0.2856
7:49945012:T:C	50	100	1	0.2858
7:49945041:G:A	50	98	1	0.4174
7:49945269:C:T	50	100	1	0.02578
7:49945299:G:A	50	100	1	0.3032
7:49945965:G:A	50	100	1	0.2856
7:49946601:T:C	50	100	1	0.3246
7:49946888:G:C	50	100	1	0.04357
7:49947717:C:T	50	100	1	0.03958
7:49947906:T:G	50	100	1	0.2859
7:49948018:G:A	50	100	0.95	0.01071
7:49948503:G:A	50	100	1	0.2858
7:49948596:T:C	50	98	1	0.2856
7:49949281:T:C	50	100	1	0.03232
7:49949317:T:C	50	100	1	0.03232
7:49949368:C:G	50	100	1	0.02578
7:49949416:T:C	50	100	1	0.02578
7:49949573:G:A	50	100	1	0.3246
7:49949910:T:C	50	100	1	0.02578
7:49950380:T:C	50	100	1	0.3246
7:49950565:C:T	50	98	1	0.1877
7:49950680:G:T	50	100	0.95	0.04339
7:49951556:T:A	50	100	0.98	0.05265
7:49951752:T:A	50	100	1	0.2856
7:49952101:G:A	50	100	0.99	0.0138
7:49952648:G:A	50	100	1	0.1503
7:49954154:G:A	50	100	1	0.03903
7:49954349:A:C	50	100	0.99	0.2858
7:49954372:C:T	50	100	1	0.2852
7:49955013:A:G	50	100	1	0.02578
7:49955509:A:G	50	98	1	0.1875
7:49956125:A:G	50	100	1	0.3253
7:49956293:T:G	50	100	1	0.2856
7:49956436:G:A	50	98	1	0.1875
7:49956533:A:C	50	100	1	0.2838
7:49956693:A:G	50	100	1	0.325
7:49956753:T:C	50	98	1	0.3246
7:49957138:G:A	50	100	1	0.2856
7:49957322:A:G	50	100	0.82	0.01616
7:49959028:A:C	50	100	0.99	0.2856
7:49959921:T:C	50	100	1	0.2858
7:49960146:G:A	50	100	1	0.03722
7:49960282:G:T	50	100	1	0.03722
7:49961099:A:G	50	90	0.77	0.06718
7:49963132:G:A	50	100	1	0.3246
7:49963173:T:A	50	98	0.9	0.02433
7:49963768:C:T	50	100	1	0.03831
7:49963876:T:C	50	100	1	0.2856
7:49964073:C:T	50	100	1	0.3246
7:49964174:A:C	50	100	1	0.04321
7:49964671:C:T	50	100	1	0.03123
7:49965326:T:C	50	100	1	0.1318
7:49965676:A:G	50	100	1	0.3246
7:49965934:T:C	50	100	1	0.2854
7:49965965:C:A	50	100	1	0.02251
7:49966876:C:T	50	100	1	0.2858
7:49967378:T:C	50	100	0.93	0.01489
7:49967517:T:C	50	100	1	0.02251
7:49967577:G:A	50	100	1	0.2856
7:49968215:T:C	50	100	1	0.2832
7:49968508:G:A	50	100	1	0.3246
7:49969108:T:A	50	100	1	0.3246
7:49969336:T:C	49	100	1	0.2832
7:49969636:T:A	50	100	0.98	0.03903
7:49969812:T:G	50	96	0.77	0.1009
7:49969820:G:T	45	84.4	0.83	0.203
7:49969822:G:T	44	81.8	0.86	0.3698
7:49969826:G:T	39	97.4	0.77	0.02088
7:49969840:G:A	50	88	0.96	0.1794
7:49970588:T:G	49	100	1	0.03232
7:49970826:G:A	50	98	1	0.1874
7:49971039:A:G	50	100	1	0.1505
7:49971129:C:T	50	98	0.99	0.3755
7:49971392:C:T	50	84	1	0.1505
7:49971536:T:C	50	100	1	0.2858
7:49971585:T:C	50	100	0.99	0.3252
7:49972331:A:C	50	98	1	0.1859
7:49972926:T:C	50	100	0.99	0.2858
7:49973006:T:C	50	100	0.91	0.04321
7:49973171:C:T	50	100	0.99	0.3248
7:49973320:T:C	50	98	0.9	0.01961
7:49973662:C:T	50	100	1	0.2858
7:49975165:T:C	50	100	0.99	0.2404
7:49977284:C:T	50	100	0.93	0.01616
7:49977529:A:G	50	100	0.99	0.4838
7:49977668:T:A	50	100	1	0.2754
7:49977991:T:C	50	100	0.99	0.4838
7:49978073:G:T	50	100	0.99	0.2756
7:49978074:G:T	50	100	0.83	0.01107
7:49978135:T:C	50	100	1	0.2751
7:49978175:A:T	50	100	0.99	0.01362
7:49978469:A:C	50	98	1	0.1872
7:49978727:T:C	50	100	0.91	0.03232
7:49978782:A:C	50	100	1	0.1318
7:49978845:C:T	50	100	1	0.04139
7:49979097:G:A	50	100	1	0.05882
7:49979970:A:T	32	78.1	1	0.1883
7:49980139:A:T	24	75	1	0.4837
7:49980190:T:C	44	100	0.97	0.02633
7:49980277:T:C	47	91.5	0.99	0.2397
7:49980739:G:A	50	100	1	0.01852
7:49981017:A:G	49	100	1	0.03922
7:49982467:A:T	50	100	0.85	0.01888
7:49982655:C:T	50	100	1	0.2754
7:49982867:T:C	50	100	1	0.2023
7:49983526:C:T	50	100	1	0.2752
7:49983606:A:G	50	100	1	0.2752
7:49983744:T:C	50	100	1	0.01507
7:49983945:T:A	50	100	0.99	0.3711
7:49984540:T:C	50	100	1	0.4833
7:49985438:T:C	50	100	1	0.2756
7:49985656:A:C	50	96	0.99	0.2013
7:49985742:C:T	50	100	0.98	0.2763
7:49986236:C:T	50	100	1	0.2023
7:49986468:C:T	50	100	1	0.2023
7:49986797:T:C	50	100	1	0.4833
7:49986917:C:T	50	100	1	0.2024
7:49987017:G:A	50	100	1	0.2407
7:49987019:C:T	50	100	1	0.2407
7:49987145:G:A	50	100	1	0.2024
7:49987416:G:A	50	100	1	0.2761
7:49987876:C:T	50	100	0.91	0.01525
7:49987956:A:G	50	100	1	0.2024
7:49988033:A:C	50	100	1	0.03304
7:49988681:C:T	50	100	1	0.2756
7:49989856:A:G	50	100	1	0.2756
7:49989927:T:C	50	100	1	0.4833
7:49990233:T:A	50	100	1	0.01852
7:49990359:A:C	50	100	1	0.2732
7:49990399:C:T	50	98	0.91	0.02596
7:49990443:C:T	50	100	1	0.03849
7:49990992:G:C	50	100	1	0.2023
7:49991004:T:A	50	100	0.99	0.4833
7:49991370:G:A	50	100	0.98	0.01398
7:49991418:A:C	50	100	1	0.03359
7:49991529:C:T	50	100	0.9	0.03177
7:49992020:G:A	50	100	1	0.4831
7:49992234:T:C	50	100	0.91	0.01489
7:49992625:T:C	50	100	1	0.4835
7:49993041:G:A	50	100	1	0.2756
7:49993406:T:C	50	100	1	0.2004
7:49993478:G:T	50	100	1	0.2754
7:49994674:G:A	50	100	1	0.1411
7:49994755:C:T	50	100	1	0.4835
7:49995133:T:C	50	100	1	0.4831
7:49995799:C:T	50	100	1	0.04829
7:49996049:G:T	50	100	1	0.4831
7:49996317:G:A	50	100	1	0.2763
7:49996744:C:T	50	100	1	0.01144
7:49996888:A:G	50	100	1	0.02633
7:49997588:C:T	50	100	1	0.2406
7:49997589:G:A	50	100	0.99	0.01707
7:49997667:C:A	50	100	1	0.01198
7:49998208:G:A	50	96	0.96	0.05973
7:49998639:C:G	50	100	0.93	0.03395
7:49998791:T:C	50	100	1	0.276
7:49998823:G:A	50	100	1	0.2409
7:49999007:T:C	50	98	1	0.4804
7:49999044:C:T	50	100	0.99	0.4152
7:49999119:A:G	50	100	0.96	0.01398
7:49999146:C:T	50	98	1	0.4802
7:49999656:G:A	50	100	1	0.03341
7:49999737:T:G	50	100	1	0.03341
7:50000127:G:C	50	100	1	0.276
7:50000809:A:C	49	100	1	0.2736
7:50001132:A:G	50	100	1	0.276
7:50001194:T:A	50	100	0.99	0.1843
7:50001304:C:T	50	100	0.65	0.01471
7:50001966:G:A	50	94	0.97	0.4464
7:50002114:A:G	50	100	0.98	0.03304
7:50002298:G:A	50	98	0.97	0.2171
7:50003197:C:T	50	100	1	0.1863
7:50003198:G:A	50	98	0.94	0.02741
7:50003922:C:T	50	100	0.99	0.1549
7:50003982:A:C	50	100	1	0.2386
7:50004257:C:G	50	100	1	0.1848
7:50004689:T:C	50	100	1	0.2794
7:50005037:T:A	50	92	0.73	0.02923
7:50005336:C:T	50	100	1	0.2378
7:50005509:G:T	50	100	0.99	0.01489
7:50005563:T:C	50	100	1	0.2377
7:50005567:T:G	50	100	1	0.4835
7:50006125:G:A	50	100	1	0.2001
7:50006229:T:C	50	100	1	0.1445
7:50006362:G:A	50	100	1	0.03377
7:50006626:C:A	50	100	1	0.03776
7:50007085:C:T	50	100	1	0.1981
7:50007786:C:T	50	100	1	0.2377
7:50007821:C:T	50	100	1	0.1865
7:50007870:T:C	50	100	1	0.2377
7:50008576:C:A	50	100	1	0.28
7:50008588:C:T	50	100	1	0.1447
7:50009339:C:T	50	100	1	0.4824
7:50009506:C:T	50	100	1	0.4815
7:50009709:G:A	50	100	1	0.4815
7:50009779:T:G	50	100	0.99	0.2776
7:50009867:T:G	50	100	1	0.1997
7:50010325:T:C	50	100	1	0.2796
7:50010399:A:G	50	100	1	0.1342
7:50010481:G:A	50	100	1	0.2816
7:50011091:T:C	50	100	1	0.2772
7:50012212:T:C	49	100	1	0.1999
7:50012463:C:T	50	100	1	0.01816
7:50012802:A:G	50	100	1	0.2789
7:50012839:G:A	50	100	1	0.4815
7:50013338:T:C	50	100	1	0.2386
7:50014333:A:T	50	100	1	0.1997
7:50014486:C:G	50	100	0.92	0.03867
7:50014836:A:G	50	100	1	0.02651
7:50016001:C:T	50	100	1	0.2796
7:50016266:T:C	50	100	1	0.2387
7:50016952:G:A	50	100	1	0.2386
7:50017264:A:G	50	100	1	0.185
7:50018459:C:T	50	100	1	0.1449
7:50018493:T:A	50	100	1	0.03286
7:50018502:A:T	50	100	1	0.4815
7:50019053:G:A	50	100	1	0.02669
7:50019828:G:T	50	100	1	0.02306
7:50019870:T:G	50	100	1	0.02306
7:50019942:G:T	50	100	1	0.02306
7:50020242:A:G	50	100	1	0.2796
7:50020649:T:C	50	100	1	0.0394
7:50020733:G:A	50	100	1	0.0187
7:50020944:G:A	50	100	0.99	0.2393
7:50021014:T:C	50	100	1	0.2794
7:50021261:C:T	50	100	1	0.1997
7:50021294:C:G	50	100	1	0.1997
7:50021352:A:G	50	100	1	0.01017
7:50021544:C:T	50	100	0.96	0.01216
7:50022237:G:A	50	100	1	0.02306
7:50022463:A:G	50	100	1	0.2772
7:50022943:C:T	50	100	1	0.2772
7:50023169:G:C	50	100	1	0.2386
7:50023252:C:T	50	100	0.99	0.01489
7:50023405:C:T	50	100	1	0.4809
7:50023474:C:G	50	98	1	0.03577
7:50023681:G:A	50	100	1	0.4813
7:50024881:G:A	50	98	1	0.4749
7:50025283:C:G	50	100	1	0.1857
7:50025672:C:T	50	100	1	0.4737
7:50026225:G:A	50	100	1	0.2219
7:50026438:C:T	50	100	1	0.1877
7:50026440:C:T	50	100	1	0.1877
7:50026604:C:T	50	100	1	0.4691
7:50027025:C:T	50	98	1	0.2996
7:50027827:C:T	50	100	0.98	0.3001
7:50027898:T:A	50	100	1	0.02614
7:50027956:G:A	50	100	0.85	0.01852
7:50028354:T:C	50	100	1	0.1879
7:50028442:G:A	50	100	1	0.2208
7:50028565:C:A	50	100	0.99	0.01561
7:50028600:C:A	50	100	0.98	0.4011
7:50028659:A:T	49	91.8	0.99	0.3431
7:50028660:A:T	49	95.9	0.62	0.01325
7:50028771:C:A	50	100	1	0.4737
7:50029281:A:T	50	100	1	0.4737
7:50029783:A:T	50	100	1	0.2997
7:50029786:A:C	50	100	1	0.2997
7:50029905:A:C	50	100	1	0.2997
7:50030408:A:C	50	100	0.99	0.01489
7:50030599:A:C	50	100	1	0.1881
7:50030872:G:A	50	100	1	0.2974
7:50030917:T:C	50	100	0.98	0.01344
7:50031325:C:G	50	98	1	0.2994
7:50031572:C:A	50	100	1	0.2997
7:50031857:T:G	50	100	0.8	0.03649
7:50031928:C:T	50	100	1	0.2208
7:50032116:T:G	50	100	0.88	0.02487
7:50032577:G:C	50	100	1	0.1879
7:50033323:C:T	50	98	0.68	0.02451
7:50034408:A:C	50	100	1	0.1881
7:50035788:A:G	50	100	1	0.1881
7:50036395:T:A	50	100	1	0.1886
7:50036402:C:T	50	100	1	0.4655
7:50036591:C:T	50	100	1	0.02614
7:50037374:C:T	50	100	1	0.04303
7:50037585:C:T	50	100	1	0.4708
7:50038110:A:C	50	98	0.99	0.1839
7:50038449:G:C	50	100	1	0.01725
7:50038588:G:A	50	100	1	0.02324
7:50038703:C:A	50	100	1	0.2204
7:50038951:T:C	50	100	1	0.02723
7:50039050:C:T	50	100	0.99	0.0158
7:50039499:T:C	50	100	1	0.1874
7:50039771:A:G	50	100	1	0.1875
7:50040186:T:C	50	100	1	0.1877
7:50040399:G:A	50	100	1	0.4759
7:50040465:T:C	50	100	1	0.0187
7:50040829:G:T	50	100	1	0.2202
7:50041222:C:T	50	100	1	0.08842
7:50041655:C:T	50	100	1	0.2202
7:50041891:T:C	50	100	1	0.01852
7:50042198:T:C	50	100	1	0.476
7:50042394:A:G	50	100	0.98	0.03468
7:50043124:T:A	50	100	1	0.159
7:50045105:T:C	50	100	1	0.4702
7:50045161:G:C	50	100	1	0.4757
7:50045375:T:A	50	100	1	0.1875
7:50045471:T:C	50	100	1	0.466
7:50046339:C:G	50	100	1	0.4702
7:50046462:T:A	50	100	1	0.4757
7:50046677:A:G	50	100	1	0.4757
7:50047143:T:C	50	100	1	0.303
7:50047479:A:G	50	98	0.99	0.433
7:50047563:T:C	50	100	1	0.2202
7:50047587:T:C	50	98	0.94	0.03722
7:50047931:G:A	50	100	1	0.1848
7:50048062:G:A	50	100	1	0.2211
7:50048110:T:A	50	100	1	0.02614
7:50048374:C:T	50	100	1	0.1509
7:50048638:G:C	50	100	1	0.03286
7:50048813:C:G	50	100	0.99	0.187
7:50048963:A:G	50	100	1	0.02633
7:50049025:T:G	50	100	1	0.02614
7:50049027:C:T	50	100	1	0.3028
7:50049067:C:T	50	100	0.99	0.01561
7:50049238:G:C	50	100	1	0.4757
7:50049256:C:T	50	100	1	0.47
7:50049630:C:G	50	100	1	0.4757
7:50050627:G:C	50	100	1	0.3005
7:50051293:T:G	50	100	1	0.303
7:50051463:G:A	50	100	1	0.3007
7:50051689:T:C	50	100	1	0.1592
7:50051764:A:T	50	100	1	0.4748
7:50051765:C:G	50	100	1	0.4749
7:50051808:G:A	50	100	1	0.4749
7:50051976:A:T	50	100	0.96	0.04194
7:50052005:A:G	50	100	1	0.06009
7:50052529:A:G	50	100	1	0.03831
7:50052626:A:T	50	100	0.97	0.02288
7:50053463:C:G	50	100	1	0.1863
7:50053482:C:G	50	100	1	0.3007
7:50053623:C:T	50	100	1	0.3034
7:50053974:C:T	50	100	1	0.02288
7:50054486:G:A	50	100	0.99	0.4693
7:50054487:C:A	50	100	1	0.1599
7:50055080:G:A	50	100	0.85	0.01416
7:50056655:G:A	50	100	0.98	0.2266
7:50056667:T:C	50	98	0.98	0.4813
7:50057139:C:T	50	100	0.97	0.02306
7:50057193:A:C	50	100	1	0.03686
7:50057306:A:G	50	100	0.98	0.1322
7:50057435:C:G	50	100	0.99	0.0276
7:50058101:A:G	50	98	1	0.01688
7:50058501:G:A	50	100	1	0.1478
7:50058874:G:C	50	100	1	0.148
7:50059598:C:T	50	100	0.96	0.04847
7:50059808:G:A	50	100	1	0.08243
7:50059929:C:G	50	100	1	0.02233
7:50060209:G:T	50	100	0.89	0.01906
7:50060252:A:T	50	100	0.99	0.1964
7:50060460:T:A	50	100	0.87	0.01452
7:50060533:T:C	50	100	0.94	0.0167
7:50060900:T:C	50	100	0.99	0.148
7:50061311:G:A	50	100	1	0.01507
7:50061751:G:A	50	96	1	0.1607
7:50062044:A:G	50	100	0.98	0.02887
7:50062063:T:A	50	94	0.99	0.2102
7:50062127:C:T	50	96	1	0.1605
7:50062399:G:A	50	100	0.98	0.04829
7:50062936:T:C	50	100	1	0.1481
7:50063104:G:A	50	100	0.93	0.03105
7:50063393:G:A	50	100	1	0.01216
7:50064514:G:A	50	98	0.99	0.03141
7:50064755:G:C	50	100	0.95	0.02451
7:50065416:G:A	50	98	0.92	0.01289
7:50065424:G:A	50	98	0.97	0.1516
7:50065593:T:C	50	98	0.93	0.1516
7:50066175:T:C	50	98	0.98	0.1516
7:50066340:T:C	50	96	0.68	0.03649
7:50066998:G:A	50	100	1	0.0158
7:50067121:C:G	50	100	1	0.1383
7:50067672:A:G	50	100	1	0.1389
7:50067795:A:G	50	98	1	0.03141
7:50068073:A:C	50	98	0.99	0.03141
7:50068524:C:T	50	100	1	0.2077
7:50068573:A:G	50	100	1	0.04829
7:50069046:G:A	50	100	0.99	0.4769
7:50069687:G:A	50	98	0.9	0.01888
7:50069790:A:G	50	100	1	0.1481
7:50070241:T:C	50	100	0.86	0.01198
7:50070409:T:C	50	100	1	0.148
7:50070439:G:A	50	96	0.89	0.01253
7:50071087:G:A	50	100	1	0.148
7:50071358:C:T	50	100	0.99	0.2289
7:50071760:T:G	50	100	0.99	0.4773
7:50072206:T:C	50	96	1	0.03141
7:50072703:A:G	50	100	1	0.1382
7:50072773:C:T	50	100	1	0.02052
7:50072810:C:G	50	100	1	0.1383
7:50073067:A:G	50	98	1	0.03141
7:50074219:A:C	50	100	0.86	0.01126
7:50074477:A:T	50	100	1	0.1385
7:50074782:G:C	50	100	1	0.01688
7:50075131:C:T	50	100	1	0.1383
7:50076284:A:C	50	98	1	0.1481
7:50076570:C:A	50	100	0.99	0.1995
7:50076643:A:G	50	98	0.98	0.1963
7:50076749:A:G	50	98	1	0.03141
7:50078760:A:G	50	100	1	0.04829
7:50078950:C:T	50	100	1	0.148
7:50079384:A:G	50	100	1	0.04829
7:50079906:C:T	50	100	1	0.1964
7:50080554:C:T	50	100	1	0.148
7:50080776:A:G	50	100	0.99	0.1963
7:50081184:T:A	50	100	1	0.04829
7:50081460:A:G	50	100	0.79	0.03468
7:50081505:T:A	50	100	1	0.148
7:50081512:A:C	50	100	1	0.1966
7:50081517:G:A	50	100	1	0.1487
7:50081673:G:A	50	100	0.99	0.1999
7:50082057:C:T	50	100	1	0.1383
7:50082273:A:G	50	100	1	0.1963
7:50082714:C:T	50	100	1	0.148
7:50083076:G:A	50	100	1	0.04829
7:50083244:T:C	50	100	1	0.1963
7:50083354:C:T	50	100	1	0.01688
7:50083657:T:G	50	100	1	0.2028
7:50083917:C:T	50	100	0.94	0.0167
7:50084119:G:A	50	100	0.99	0.1872
7:50084399:C:T	50	100	1	0.148
7:50084407:A:G	50	98	1	0.03141
7:50084524:G:A	50	100	1	0.1963
7:50084573:T:G	50	100	1	0.01997
7:50084634:C:T	50	100	1	0.2028
7:50084638:T:C	50	100	1	0.1481
7:50084793:T:C	50	100	1	0.04829
7:50085094:T:C	50	100	0.99	0.2288
7:50085322:G:A	50	100	0.97	0.1483
7:50085331:G:A	50	100	1	0.1494
7:50085691:G:A	50	100	0.97	0.01362
7:50085839:T:A	50	100	1	0.0158
7:50085937:C:A	50	100	1	0.0158
7:50086163:G:A	50	100	1	0.148
7:50086268:C:T	50	96	0.94	0.01943
7:50086485:G:A	50	100	1	0.1485
7:50086519:C:G	50	100	1	0.148
7:50086621:C:A	50	100	1	0.01725
7:50086958:C:A	50	100	1	0.04829
7:50087580:G:A	50	100	1	0.148
7:50088108:T:C	50	100	1	0.148
7:50088592:C:T	50	100	1	0.1383
7:50088614:A:T	50	100	1	0.01688
7:50088791:C:T	50	100	0.99	0.2288
7:50088962:G:A	50	100	1	0.1483
7:50089145:T:C	50	100	1	0.01035
7:50089430:T:C	50	100	1	0.148
7:50089442:T:C	50	100	1	0.0158
7:50090159:C:A	50	100	1	0.04847
7:50090266:C:T	50	100	0.86	0.0118
7:50090493:A:G	50	98	0.98	0.01688
7:50090511:G:C	50	100	1	0.02269
7:50090550:C:T	49	100	0.99	0.1481
7:50090649:A:G	49	95.9	0.98	0.2082
7:50090651:A:G	49	98	0.98	0.4873
7:50091023:A:G	50	100	0.98	0.148
7:50091159:C:T	50	100	1	0.1481
7:50091374:C:G	50	100	1	0.02397
7:50092364:A:T	50	100	1	0.148
7:50092570:C:A	50	100	1	0.1383
7:50092642:C:T	50	98	1	0.03141
7:50092730:T:G	50	100	1	0.1383
7:50093293:A:G	50	100	0.84	0.01979
7:50093317:C:T	50	100	1	0.1963
7:50093413:A:C	50	100	1	0.2073
7:50094761:T:C	50	100	1	0.2042
7:50094957:T:A	50	100	1	0.148
7:50095038:A:G	50	100	1	0.148
7:50095041:G:T	50	100	1	0.1489
7:50095383:G:T	50	98	1	0.1963
7:50095604:A:G	50	100	1	0.08243
7:50096036:G:A	50	98	0.9	0.05519
7:50097067:T:G	50	100	1	0.2073
7:50097311:A:G	50	100	0.94	0.0167
7:50097347:T:G	50	100	1	0.148
7:50098072:G:T	50	100	1	0.1383
7:50098279:A:G	50	100	1	0.1963
7:50099203:T:C	50	100	1	0.1973
7:50099239:C:T	50	100	1	0.04884
7:50099960:G:A	50	100	1	0.04829
7:50100341:C:T	50	100	0.98	0.2288
7:50100808:T:C	50	100	0.95	0.03177
7:50100870:C:A	50	100	1	0.1961
7:50101149:T:C	50	100	1	0.1478
7:50101157:T:C	50	100	1	0.1478
7:50101208:A:G	50	100	0.99	0.1478
7:50101472:T:C	50	100	1	0.1478
7:50101716:A:G	50	100	1	0.1963
7:50101925:C:A	50	100	1	0.1961
7:50102478:C:G	50	100	0.95	0.02269
7:50102842:C:T	50	100	1	0.2028
7:50102848:T:C	50	100	1	0.01507
7:50102958:A:C	49	100	1	0.1961
7:50103357:T:C	50	98	1	0.03141
7:50103447:T:C	50	100	1	0.148
7:50103548:G:A	50	100	1	0.02033
7:50103988:T:A	50	100	1	0.1961
7:50104019:T:C	50	100	1	0.1478
7:50104120:G:A	50	100	1	0.1478
7:50104127:G:A	50	100	1	0.04902
7:50104342:C:T	50	100	1	0.06718
7:50104930:A:G	50	98	1	0.03141
7:50105231:T:C	50	100	1	0.1382
7:50105404:C:A	50	100	1	0.1961
7:50105411:A:G	50	100	1	0.1961
7:50105427:T:C	50	98	0.99	0.2121
7:50105675:T:G	50	100	1	0.1961
7:50105904:A:C	50	100	1	0.05792
7:50106062:A:G	50	100	1	0.05792
7:50106597:C:A	50	100	1	0.2026
7:50106793:C:T	50	100	1	0.2026
7:50107305:G:A	50	100	1	0.02088
7:50107628:A:G	50	100	1	0.203
7:50107663:C:T	50	100	1	0.2061
7:50107699:G:A	50	100	0.99	0.203
7:50107734:C:G	50	100	1	0.203
7:50107753:A:G	50	100	1	0.2044
7:50107798:C:A	50	100	1	0.2033
7:50108003:G:A	50	100	1	0.2028
7:50108168:A:G	50	100	1	0.0581
7:50108282:G:A	50	100	1	0.203
7:50108339:T:C	50	100	1	0.203
7:50108402:G:A	50	100	1	0.2026
7:50108518:C:G	50	100	1	0.1383
7:50108646:A:G	50	98	1	0.2032
7:50108779:A:C	50	98	1	0.03504
7:50109059:T:C	50	100	1	0.2026
7:50109063:T:C	50	100	1	0.203
7:50109176:A:C	50	100	0.99	0.1394
7:50109177:A:G	50	100	0.99	0.1383
7:50109378:T:A	50	100	0.99	0.2048
7:50109382:T:A	50	98	0.88	0.02124
7:50109390:T:C	50	100	1	0.02251
7:50110169:T:A	50	100	1	0.01725
7:50110668:C:T	50	96	1	0.2032
7:50110747:A:G	50	98	0.99	0.03141
7:50111906:G:T	50	100	1	0.2024
7:50112420:A:G	50	100	1	0.2026
7:50112433:C:T	50	100	1	0.01017
7:50112878:G:A	50	100	1	0.2119
7:50112914:A:G	50	100	1	0.2026
7:50112952:A:T	50	100	1	0.138
7:50112959:A:G	50	100	1	0.2023
7:50112987:C:T	50	100	1	0.2026
7:50113079:G:A	50	98	1	0.2164
7:50113158:C:T	50	100	0.98	0.2778
7:50113635:C:T	50	100	1	0.2026
7:50113771:C:A	50	100	1	0.203
7:50113983:C:G	50	100	1	0.2026
7:50114461:G:A	50	98	0.97	0.1438
7:50114656:G:T	50	98	0.89	0.01797
7:50114665:T:C	50	100	1	0.2115
7:50114722:G:A	50	98	1	0.03141
7:50114751:C:T	50	100	1	0.05792
7:50114788:G:C	50	100	1	0.02832
7:50114942:G:A	50	100	1	0.1376
7:50115282:A:G	50	100	1	0.2288
7:50115568:G:T	50	100	1	0.1376
7:50115632:T:G	50	100	1	0.2028
7:50115689:G:A	50	100	1	0.01089
7:50115855:G:A	50	98	1	0.2164
7:50115898:C:T	50	100	0.99	0.2302
7:50116093:A:G	50	100	1	0.2023
7:50116348:T:C	50	100	1	0.1376
7:50116621:T:A	50	100	1	0.02832
7:50116922:G:T	50	98	0.99	0.4134
7:50117320:C:G	50	100	1	0.1376
7:50117395:G:A	50	100	1	0.02288
7:50117810:T:A	50	100	1	0.1378
7:50118003:T:C	50	100	1	0.3985
7:50118173:G:A	50	100	1	0.2607
7:50118547:C:T	49	100	1	0.02832
7:50118796:C:T	50	100	1	0.3985
7:50118890:T:C	50	100	1	0.2607
7:50119293:A:G	50	100	1	0.3976
7:50119761:G:A	50	100	1	0.1363
7:50120527:C:A	50	100	1	0.2613
7:50120531:A:C	50	100	1	0.1367
7:50120593:A:G	50	100	1	0.1363
7:50121657:T:C	49	100	1	0.2545
7:50121813:C:T	50	100	1	0.3981
7:50121835:C:T	50	86	0.69	0.08878
7:50121839:T:C	50	100	0.97	0.2545
7:50122095:T:C	50	100	1	0.3983
7:50122440:T:C	48	77.1	1	0.3981
7:50122655:G:T	50	80	0.99	0.4116
7:50123002:A:T	50	96	1	0.2126
7:50123010:C:G	49	87.8	1	0.3981
7:50123177:A:T	38	94.7	1	0.04085
7:50123457:A:G	48	95.8	1	0.2603
7:50123527:A:C	50	100	0.99	0.4755
7:50123830:C:T	50	96	0.9	0.05574
7:50124299:G:A	50	100	0.82	0.01089
7:50124433:C:A	50	100	1	0.398
7:50124896:C:A	50	100	1	0.2122
7:50124942:C:T	50	100	1	0.1362
7:50125119:C:T	36	88.9	0.82	0.148
7:50125397:T:C	48	89.6	0.62	0.04031
7:50125670:A:G	49	100	1	0.3981
7:50125683:T:C	49	100	1	0.3981
7:50125692:C:T	49	100	1	0.3978
7:50125984:A:G	50	100	1	0.398
7:50126124:G:A	50	100	1	0.398
7:50126187:A:T	50	100	1	0.136
7:50126345:A:G	50	100	1	0.136
7:50126476:A:G	50	100	0.94	0.0236
7:50126680:A:C	50	100	0.98	0.02869
7:50127105:C:A	50	100	1	0.2142
7:50127390:A:C	50	100	1	0.3978
7:50128168:G:A	50	100	1	0.136
7:50128248:C:T	50	100	0.99	0.3978
7:50128587:T:C	50	100	1	0.2119
7:50128661:C:A	50	100	1	0.3978
7:50128813:T:C	50	100	1	0.136
7:50129125:G:T	50	100	1	0.2146
7:50129912:G:A	50	100	1	0.1362
7:50129999:T:A	50	100	1	0.1362
7:50130241:C:A	50	100	1	0.2135
7:50130494:C:G	50	98	1	0.1362
7:50130532:G:T	50	100	0.95	0.02342
7:50130655:A:G	50	100	1	0.04702
7:50130728:A:G	50	100	1	0.03359
7:50130814:A:G	50	100	1	0.2613
7:50131422:C:T	50	98	1	0.1363
7:50131876:A:G	50	98	1	0.1363
7:50131895:G:T	50	100	1	0.2124
7:50131936:T:A	50	96	1	0.4119
7:50132872:T:C	50	100	1	0.2703
7:50132882:A:G	50	100	1	0.2703
7:50133281:C:A	50	100	1	0.2133
7:50133685:A:G	50	100	0.97	0.0285
7:50133989:C:A	50	100	0.87	0.01434
7:50134181:A:G	50	100	1	0.407
7:50134383:T:C	50	78	0.99	0.4072
7:50134385:T:C	50	96	1	0.1389
7:50134463:T:C	50	100	1	0.1373
7:50134961:C:T	50	100	1	0.407
7:50134978:C:T	50	100	0.99	0.2669
7:50135078:C:T	50	98	1	0.03341
7:50135180:C:T	50	96	0.89	0.05447
7:50135232:G:A	50	100	0.94	0.01598
7:50135839:C:T	50	100	1	0.4243
7:50136058:G:A	50	100	1	0.2741
7:50136085:C:T	50	100	1	0.4297
7:50136567:A:G	50	100	0.98	0.4281
7:50136720:C:T	50	100	0.98	0.05592
7:50136813:G:T	50	100	0.99	0.155
7:50136887:A:G	50	100	0.94	0.0167
7:50136974:T:A	50	100	0.81	0.0138
7:50137183:A:G	50	100	0.99	0.4719
7:50137326:C:G	50	98	0.99	0.1592
7:50137343:A:G	50	100	0.89	0.0167
7:50137346:T:C	50	100	0.98	0.02342
7:50137549:G:A	50	96	0.99	0.4882
7:50137673:T:C	50	100	0.84	0.02324
7:50138110:T:C	50	100	0.99	0.488
7:50138299:C:T	50	100	0.96	0.01507
7:50138620:T:C	50	100	0.99	0.4793
7:50138795:G:A	50	100	0.99	0.1572
7:50139025:T:C	50	98	0.99	0.3215
7:50139122:A:G	50	100	0.99	0.1572
7:50139336:C:T	50	100	0.99	0.4793
7:50140013:C:T	50	100	0.99	0.3235
7:50140516:T:C	50	100	0.99	0.4793
7:50140849:C:T	50	100	1	0.3052
7:50141376:C:T	50	100	0.99	0.3253
7:50141603:G:A	50	96	0.98	0.1848
7:50141653:A:G	50	100	1	0.1581
7:50141761:G:A	45	97.8	1	0.4822
7:50142212:A:G	50	98	0.89	0.01471
7:50142483:T:C	50	100	1	0.1574
7:50142630:C:T	50	100	1	0.02905
7:50143027:A:T	50	98	0.95	0.01398
7:50143649:G:T	50	100	0.99	0.4501
7:50143860:T:C	50	100	0.94	0.03123
7:50144448:A:G	50	100	0.98	0.03086
7:50145135:C:T	50	100	0.99	0.02306
7:50145624:A:G	26	88.5	0.73	0.03958
7:50145630:A:G	31	96.8	0.73	0.01035
7:50145895:A:C	50	100	1	0.1581
7:50146746:T:C	50	100	0.99	0.1578
7:50146782:G:A	50	100	0.99	0.09459
7:50147036:T:G	50	100	0.99	0.3123
7:50147058:T:A	50	100	0.89	0.03667
7:50147416:C:T	50	100	1	0.4824
7:50147821:T:A	50	100	0.99	0.3155
7:50147908:G:A	50	100	0.99	0.2013
7:50148219:A:G	50	100	0.98	0.1643
7:50148270:A:C	50	100	0.99	0.1643
7:50148275:C:T	50	100	1	0.1649
7:50148687:A:G	50	100	0.99	0.4866
7:50148789:G:A	50	100	1	0.01198
7:50148829:T:C	50	100	1	0.1654
7:50148931:G:A	50	100	0.99	0.03649
7:50149050:C:G	50	100	0.99	0.2001
7:50149238:C:T	50	100	0.99	0.2012
7:50149338:C:A	50	100	0.99	0.4824
7:50150001:A:T	50	100	1	0.1645
7:50150153:G:T	50	100	1	0.1643
7:50150805:G:A	50	98	0.8	0.01344
7:50151620:G:T	50	100	0.99	0.4951
7:50151757:T:C	50	98	0.98	0.4691
7:50151817:C:T	50	100	0.99	0.4951
7:50151924:T:C	50	100	0.99	0.1768
7:50152085:T:C	50	100	0.99	0.4766
7:50152100:C:T	50	98	0.97	0.03286
7:50152591:C:G	50	100	0.99	0.4998
7:50152627:C:T	50	94	0.99	0.4987
7:50152936:C:G	50	100	0.99	0.4947
7:50152996:A:T	50	100	0.99	0.4989
7:50153024:C:T	50	100	0.98	0.4989
7:50153096:C:T	50	100	1	0.03032
7:50153506:T:G	50	100	0.99	0.177
7:50153609:G:C	50	100	0.97	0.4947
7:50153647:A:C	50	100	0.99	0.1785
7:50153841:G:T	50	100	0.86	0.0118
7:50153903:C:G	50	100	0.98	0.4818
7:50154100:A:G	50	100	0.9	0.02324
7:50154445:G:A	50	100	0.98	0.4985
7:50154467:G:T	50	100	0.98	0.4808
7:50154725:T:C	50	100	0.86	0.01761
7:50154931:C:T	50	100	0.96	0.03014
7:50155282:C:T	50	100	0.93	0.3079
7:50155324:T:C	50	100	0.92	0.2073
7:50155402:C:T	50	100	0.93	0.2983
7:50155747:G:A	50	92	0.89	0.2322
7:50156388:A:G	50	98	0.97	0.07516
7:50156429:C:T	50	100	0.98	0.03631
7:50156541:A:T	50	100	0.99	0.05011
7:50156640:T:C	50	100	0.98	0.03577
7:50157316:T:G	50	100	0.99	0.03522
7:50157796:C:T	50	100	0.98	0.01997
7:50157810:T:C	50	98	0.97	0.3945
7:50157900:T:A	50	98	0.96	0.2692
7:50158025:C:G	50	100	1	0.02306
7:50158044:C:T	50	98	0.8	0.01053
7:50158139:C:A	50	100	0.88	0.01107
7:50158161:C:T	50	100	0.97	0.0305
7:50158310:C:T	50	98	0.96	0.2611
7:50158359:A:G	50	100	0.99	0.01398
7:50158402:G:C	50	98	0.97	0.06554
7:50158458:G:C	50	100	0.97	0.065
7:50158797:C:T	50	98	0.97	0.2518
7:50159030:T:C	50	100	0.99	0.01362
7:50159176:C:A	50	100	0.97	0.01089
7:50159370:G:C	50	100	0.98	0.3301
7:50159470:G:C	50	98	0.98	0.4283
7:50159571:C:A	50	100	0.99	0.4286
7:50160681:C:G	50	98	0.96	0.3016
7:50161126:G:A	50	100	0.99	0.02959
7:50161455:G:A	50	98	0.98	0.02687
7:50161619:A:G	50	100	0.98	0.02651
7:50161645:A:T	50	100	0.99	0.364
7:50161649:T:A	50	82	0.93	0.27
7:50162581:C:A	50	98	0.97	0.2961
7:50162685:C:T	50	100	0.94	0.06645
7:50162927:T:C	50	100	0.81	0.01144
7:50163170:G:A	50	98	0.97	0.295
7:50163520:T:G	50	100	0.85	0.03595
7:50164325:T:C	50	100	0.99	0.3702
7:50164903:G:A	50	100	0.9	0.03359
7:50165041:G:A	50	100	0.98	0.02923
7:50165068:A:G	50	100	1	0.02142
7:50165453:C:T	50	100	0.99	0.3704
7:50165839:C:A	50	100	0.99	0.3704
7:50165967:T:C	50	100	0.96	0.1483
7:50166062:T:G	50	100	0.99	0.3706
7:50166232:G:C	50	100	0.93	0.0138
7:50166375:T:A	50	96	0.96	0.2928
7:50167251:A:C	50	100	0.98	0.02869
7:50167444:G:A	50	98	0.99	0.4753
7:50167458:C:T	50	100	0.91	0.03395
7:50167474:C:G	50	98	0.95	0.08551
7:50167936:G:A	50	98	0.97	0.2562
7:50167951:A:C	50	100	0.87	0.0659
7:50168205:G:A	50	98	0.97	0.207
7:50168276:C:T	50	98	0.97	0.2073
7:50168398:C:T	50	100	0.98	0.02869
7:50168571:G:A	50	100	0.98	0.482
7:50169393:T:C	50	100	0.91	0.03377
7:50169436:T:C	50	100	0.98	0.02887
7:50170388:G:A	50	98	0.96	0.08551
7:50170404:G:A	49	100	0.97	0.4793
7:50170433:A:G	50	94	0.98	0.4323
7:50170463:G:A	49	100	0.98	0.3656
7:50170482:T:C	50	98	0.98	0.4824
7:50170962:G:T	50	100	0.99	0.3658
7:50171603:G:A	50	100	0.97	0.2073
7:50172456:C:T	50	100	0.98	0.3653
7:50172654:A:G	50	100	0.92	0.1026
7:50173190:A:G	50	98	0.96	0.08569
7:50173639:C:T	50	100	0.94	0.01307
7:50173803:C:T	50	100	0.98	0.02378
7:50173871:A:T	50	98	0.96	0.04775
7:50174256:T:G	50	100	0.98	0.02378
7:50174694:A:G	50	100	0.97	0.148
7:50174847:C:G	50	100	0.97	0.06917
7:50176057:T:C	50	100	0.96	0.3597
7:50176182:G:A	50	98	0.96	0.08333
7:50176247:C:A	50	98	0.96	0.08315
7:50176274:G:A	50	100	0.88	0.04031
7:50176442:G:A	50	98	0.96	0.2081
7:50176457:T:C	50	100	0.99	0.03595
7:50176733:C:A	50	100	0.94	0.02977
7:50176805:T:G	50	100	0.96	0.02197
7:50177131:G:A	50	100	0.92	0.0285
7:50178254:G:T	50	100	0.95	0.2556
7:50178478:G:A	50	100	0.94	0.02215
7:50179577:G:C	50	100	0.95	0.1821
7:50179587:T:C	50	100	0.87	0.03377
7:50179637:G:A	50	100	0.85	0.02723
7:50179973:A:C	50	100	0.94	0.01198
7:50180896:A:T	50	100	0.94	0.1511
7:50181984:C:T	50	100	0.92	0.02269
7:50182317:T:C	50	100	1	0.01017
7:50182599:G:A	50	98	0.95	0.1282
7:50182765:C:T	50	98	0.95	0.1284
7:50182904:C:A	50	90	0.96	0.2812
7:50183009:T:C	50	100	0.94	0.01035
7:50183199:G:A	50	100	0.94	0.01035
7:50183266:T:G	50	100	0.96	0.02887
7:50183358:T:C	50	98	0.94	0.05991
7:50183395:C:T	50	98	0.8	0.05084
7:50183770:A:G	50	98	0.96	0.02705
7:50183865:T:G	50	98	0.96	0.193
7:50183943:G:A	50	90	0.97	0.2827
7:50184346:A:T	50	100	1	0.02197
7:50184488:C:T	50	100	0.99	0.0118
7:50184772:G:A	50	100	0.99	0.01344
7:50185218:C:T	50	100	0.96	0.04303
7:50185376:A:C	50	100	0.91	0.03395
7:50185598:C:T	50	100	0.94	0.04357
7:50185651:T:C	50	100	0.95	0.04303
7:50185795:G:A	50	94	0.96	0.3604
7:50186025:C:T	50	100	0.96	0.04303
7:50186029:C:T	50	100	0.96	0.04412
7:50186116:G:A	50	100	0.96	0.04303
7:50186147:A:G	50	100	0.96	0.04303
7:50186676:C:A	50	100	0.96	0.04303
7:50186689:A:C	50	100	0.95	0.04303
7:50187003:G:T	50	100	0.81	0.04357
7:50187037:C:T	50	100	0.99	0.01198
7:50187119:G:A	50	98	0.96	0.04303
7:50187132:A:T	50	98	0.96	0.04303
7:50188232:G:C	50	98	0.98	0.1572
7:50188693:G:A	50	96	0.98	0.4003
7:50188985:T:C	50	96	0.99	0.3595
7:50189102:C:T	50	96	0.98	0.1725
7:50189142:C:T	50	98	0.98	0.4524
7:50189201:G:A	50	100	0.98	0.1745
7:50189346:C:T	50	100	0.99	0.03177
7:50189401:G:T	50	100	1	0.04303
7:50189425:A:T	50	96	0.99	0.3936
7:50189428:G:A	50	98	0.88	0.01598
7:50189431:T:C	50	96	0.99	0.3618
7:50189458:T:C	50	100	0.99	0.03195
7:50189590:G:A	50	98	0.96	0.05846
7:50189721:C:T	50	98	0.96	0.05846
7:50189899:C:T	50	98	0.97	0.0236
7:50190026:C:T	50	100	0.99	0.02633
7:50190154:A:G	50	96	0.99	0.3627
7:50190641:G:C	50	100	0.96	0.0138
7:50191290:C:T	50	100	0.98	0.1748
7:50191581:C:T	50	96	0.98	0.03849
7:50192430:G:T	50	100	0.98	0.1705
7:50192436:A:G	50	100	1	0.01126
7:50193906:G:C	50	100	0.99	0.03177
7:50193939:C:T	50	98	0.99	0.3822
7:50194133:A:C	50	100	0.97	0.01107
7:50194512:T:C	50	100	0.99	0.03177
7:50194568:G:A	50	96	0.99	0.159
7:50194767:C:T	50	100	0.99	0.1743
7:50195205:G:A	50	100	0.98	0.1743
7:50195954:A:G	50	100	0.87	0.01362
7:50196197:A:G	50	100	0.96	0.1162
7:50196868:A:C	50	98	0.98	0.4737
7:50197487:T:C	50	98	0.97	0.2522
7:50197796:C:T	50	96	0.94	0.04884
7:50197900:G:A	50	98	0.97	0.252
7:50198087:A:C	50	100	0.99	0.03177
7:50198188:C:A	50	98	0.98	0.3794
7:50198785:C:T	50	98	0.87	0.01035
7:50199330:C:T	50	100	0.7	0.02542
7:50199512:T:A	50	96	0.93	0.4515
7:50199974:G:A	50	100	0.9	0.07589
7:50200225:G:C	50	100	0.83	0.02215
7:50200284:A:T	50	98	0.97	0.2326
7:50200711:T:C	50	100	0.95	0.1289
7:50200756:A:C	50	96	0.97	0.04139
7:50200973:A:G	50	98	0.94	0.2101
7:50201177:G:T	50	100	0.92	0.02324
7:50201590:A:G	50	98	0.98	0.2318
7:50201760:C:T	50	98	0.96	0.02977
7:50201781:A:G	50	96	0.94	0.3061
7:50201805:A:T	50	98	0.98	0.02669
7:50201940:C:T	50	96	0.94	0.2142
7:50202099:T:A	50	98	0.98	0.2322
7:50202117:A:T	50	98	0.98	0.2317
7:50202216:A:G	50	98	0.98	0.2317
7:50202318:G:A	50	98	0.98	0.02669
7:50202329:G:A	50	100	0.98	0.1236
7:50203038:G:A	50	98	0.98	0.03867
7:50203187:T:A	50	98	0.95	0.01035
7:50203188:G:A	50	100	0.96	0.02959
7:50203396:T:C	50	100	0.98	0.0167
7:50203398:G:T	50	100	0.96	0.02959
7:50203676:G:C	50	98	0.95	0.01035
7:50203892:A:C	50	100	0.96	0.13
7:50204539:T:C	50	100	0.91	0.04648
7:50204721:C:T	50	98	0.97	0.2333
7:50205293:T:G	50	100	0.9	0.03468
7:50205568:A:G	50	100	0.96	0.01616
7:50205699:A:G	50	100	0.98	0.1293
7:50205776:T:A	50	98	0.98	0.03831
7:50205862:G:A	49	100	0.96	0.1692
7:50205885:G:T	49	83.7	0.92	0.4699
7:50205889:G:T	49	79.6	0.93	0.3671
7:50205925:C:T	43	83.7	0.84	0.1093
7:50205927:C:T	50	100	0.93	0.02378
7:50205932:C:T	49	100	0.91	0.02378
7:50205935:T:C	49	100	0.92	0.02378
7:50206089:G:T	50	98	0.93	0.09114
7:50206745:G:A	50	100	1	0.01017
7:50207195:A:T	50	100	0.95	0.1338
7:50207217:A:G	50	100	0.95	0.1222
7:50207291:C:G	49	100	0.93	0.09005
7:50207563:C:T	50	100	0.77	0.03558
7:50208136:G:T	50	100	0.81	0.03177
7:50208820:G:T	49	83.7	0.84	0.4779
7:50208825:T:C	47	85.1	0.92	0.1839
7:50208836:T:C	49	85.7	0.83	0.157
7:50208840:C:T	49	95.9	0.78	0.01543
7:50209417:C:T	50	98	0.94	0.4597
7:50209975:A:G	50	100	0.92	0.07534
7:50210071:T:A	50	100	0.87	0.09005
7:50210758:T:C	50	98	0.95	0.2013
7:50211012:A:G	50	100	0.97	0.1046
7:50211064:C:T	50	100	0.96	0.05301
7:50211620:T:C	50	94	0.95	0.1759
7:50212018:C:T	50	98	0.95	0.2128
7:50212174:C:T	50	92	0.95	0.1721
7:50212219:G:A	50	98	0.93	0.08969
7:50212812:G:A	50	98	0.96	0.2151
7:50212855:T:A	50	98	0.96	0.2148
7:50212954:C:T	50	100	0.91	0.09078
7:50213224:T:G	50	98	0.96	0.2151
7:50213986:A:G	50	100	0.99	0.01035
7:50214125:G:A	50	90	0.94	0.1701
7:50214301:G:A	50	98	0.95	0.2151
7:50214789:T:C	50	100	0.88	0.01362
7:50215063:G:C	50	100	0.85	0.01779
7:50215302:A:C	50	100	0.93	0.01126
7:50215875:G:T	50	100	0.73	0.01743
7:50215889:C:T	50	100	0.89	0.01452
7:50216425:C:T	50	100	0.9	0.02996
7:50216473:G:A	50	98	0.85	0.1242
7:50217118:C:T	50	98	0.9	0.05338
7:50217151:C:T	50	92	0.84	0.3607
7:50218038:G:C	50	100	0.98	0.2643
7:50218107:T:A	50	100	0.97	0.03032
7:50218610:G:A	50	100	1	0.01652
7:50218652:C:T	50	100	0.95	0.0276
7:50218717:C:T	50	100	0.99	0.03032
7:50218753:T:G	50	100	0.99	0.03486
7:50218883:A:T	50	100	0.99	0.4857
7:50219215:G:A	50	100	0.96	0.01452
7:50219220:T:C	50	100	1	0.0285
7:50219290:T:C	50	100	0.92	0.03395
7:50219678:G:C	50	100	0.97	0.1587
7:50219728:T:C	50	100	1	0.1583
7:50220434:C:G	50	100	0.99	0.02923
7:50221218:G:A	50	100	1	0.07317
7:50221510:T:A	50	100	1	0.0325
7:50221511:A:C	50	100	1	0.1583
7:50222091:C:T	50	100	0.99	0.03341
7:50222815:T:C	50	100	1	0.0325
7:50223784:A:G	50	100	1	0.1583
7:50223988:C:G	50	100	1	0.1583
7:50224267:G:A	50	100	1	0.01906
7:50224287:C:T	50	100	1	0.1583
7:50224435:G:A	50	100	1	0.1592
7:50224638:G:A	50	100	1	0.01906
7:50225151:G:C	50	100	1	0.1583
7:50227003:C:G	50	100	0.98	0.03286
7:50227038:G:C	50	100	0.92	0.03286
7:50227252:T:C	50	100	1	0.02887
7:50227268:C:A	50	100	1	0.01888
7:50227382:T:A	50	100	0.91	0.02578
7:50228084:C:T	50	100	0.94	0.02088
7:50228369:G:T	50	98	1	0.0325
7:50228447:C:T	50	98	1	0.2618
7:50228903:G:A	50	100	1	0.01888
7:50229040:A:G	50	100	1	0.02887
7:50229245:G:A	50	100	1	0.03431
7:50230076:G:A	50	96	1	0.2618
7:50230178:T:C	50	100	1	0.02887
7:50230418:C:T	50	98	1	0.2618
7:50230509:T:A	50	98	1	0.4228
7:50230685:C:T	50	100	0.98	0.04938
7:50230766:T:C	50	100	1	0.03431
7:50231260:T:C	50	100	1	0.02887
7:50231706:C:A	50	100	1	0.155
7:50231748:A:T	50	100	0.99	0.297
7:50232011:T:C	49	100	0.9	0.01743
7:50232021:T:C	50	100	1	0.03304
7:50232067:T:A	49	98	0.96	0.05628
7:50232162:T:C	50	100	1	0.03304
7:50232201:A:T	50	100	1	0.03431
7:50232231:G:A	50	100	1	0.2636
7:50232233:A:G	50	100	1	0.2636
7:50232235:A:G	50	100	1	0.2636
7:50232626:G:A	50	100	1	0.05556
7:50232709:C:T	50	100	1	0.02887
7:50232770:T:C	50	100	0.95	0.01452
7:50233205:T:C	50	100	0.99	0.0325
7:50233563:A:T	50	100	0.94	0.02088
7:50233775:T:A	50	100	1	0.01888
7:50234245:T:G	50	100	1	0.03431
7:50234619:T:C	50	100	0.89	0.0167
7:50235730:T:C	50	100	1	0.03522
7:50236080:T:C	50	100	0.96	0.04956
7:50236651:A:G	50	100	1	0.02905
7:50237307:C:T	50	100	0.99	0.05247
7:50237410:A:G	50	100	1	0.03431
7:50237738:T:C	50	100	1	0.0345
7:50238493:T:A	50	100	1	0.01598
7:50238989:A:C	50	100	0.97	0.09168
7:50239786:G:A	50	100	1	0.155
7:50239862:A:T	50	96	0.96	0.02251
7:50239936:A:G	50	100	1	0.0561
7:50239950:G:A	50	100	1	0.02814
7:50240800:G:A	50	100	1	0.264
7:50240921:G:T	50	100	1	0.01598
7:50240991:T:G	50	100	1	0.02887
7:50241222:T:C	50	100	1	0.03431
7:50241776:A:G	50	100	1	0.02887
7:50241943:T:G	50	100	1	0.2616
7:50242091:G:A	50	100	0.96	0.0325
7:50242229:A:G	47	97.9	1	0.02814
7:50242233:G:A	46	97.8	1	0.0285
7:50242695:A:G	50	100	0.89	0.0138
7:50242714:G:A	50	100	0.89	0.0138
7:50242800:A:G	50	100	1	0.2614
7:50243231:T:C	50	100	1	0.03431
7:50243510:C:T	50	100	0.9	0.02633
7:50243793:T:G	50	100	1	0.02887
7:50243921:G:A	50	100	1	0.03322
7:50244961:G:A	50	100	1	0.03032
7:50244979:T:A	50	100	1	0.0561
7:50245169:G:C	50	100	0.72	0.01434
7:50245321:A:C	50	100	1	0.02814
7:50245726:T:A	50	100	1	0.0354
7:50247212:C:A	50	98	1	0.03195
7:50248157:G:A	48	95.8	1	0.02887
7:50249106:A:T	50	100	1	0.2872
7:50249237:G:A	50	100	1	0.01598
7:50249400:C:A	50	100	0.98	0.03704
7:50249908:G:A	50	100	0.99	0.2954
7:50249915:A:T	50	100	1	0.03304
7:50250061:A:C	50	100	1	0.03431
7:50250104:A:G	50	100	0.99	0.03341
7:50250267:G:C	50	100	0.94	0.01797
7:50250455:A:G	50	100	1	0.02814
7:50251042:C:T	50	100	0.95	0.06064
7:50251340:A:G	50	100	1	0.0561
7:50251701:C:A	50	98	1	0.06609
7:50251913:A:C	50	100	1	0.01053
7:50252133:C:T	50	100	1	0.0561
7:50252338:G:A	50	100	1	0.01598
7:50252658:A:G	50	98	1	0.07407
7:50252825:C:T	50	100	0.95	0.02233
7:50253182:T:C	50	100	1	0.03431
7:50253556:G:T	50	100	1	0.01634
7:50253809:C:A	50	100	1	0.2614
7:50254234:G:C	50	100	1	0.01598
7:50254623:A:G	50	100	1	0.1589
7:50255106:T:G	50	100	1	0.0345
7:50255260:C:T	50	100	0.97	0.03813
7:50255483:A:G	50	100	1	0.0561
7:50255800:A:T	50	100	1	0.03304
7:50256092:G:A	50	100	1	0.0561
7:50256492:C:T	50	100	1	0.01053
7:50257678:T:C	50	100	1	0.02887
7:50257883:T:C	50	100	0.91	0.02397
7:50258149:A:G	50	100	1	0.1587
7:50258848:C:A	50	100	0.99	0.0561
7:50259481:A:G	50	100	1	0.4729
7:50259482:T:G	50	100	0.97	0.04847
7:50259509:A:T	50	100	0.97	0.04847
7:50259616:C:T	50	98	1	0.02814
7:50260240:G:A	50	100	0.73	0.01235
7:50260658:G:A	50	100	1	0.159
7:50260861:C:G	50	100	1	0.07008
7:50260885:A:G	50	100	1	0.1589
7:50261273:G:A	50	100	1	0.1589
7:50261516:A:T	50	100	1	0.03431
7:50263442:C:T	50	100	0.97	0.04866
7:50264486:C:T	50	100	0.99	0.1545
7:50264865:C:T	50	100	0.99	0.2874
7:50265186:T:A	50	100	0.9	0.01779
7:50265265:C:T	50	100	1	0.07625
7:50266715:G:T	50	100	1	0.02814
7:50267184:T:C	50	100	0.99	0.2638
7:50267733:G:A	50	100	1	0.01616
7:50267738:A:G	50	98	1	0.4564
7:50268114:T:C	50	100	1	0.4564
7:50268366:C:T	50	98	0.97	0.01434
7:50268850:T:C	50	98	1	0.03558
7:50270019:G:T	50	100	1	0.1719
7:50270070:T:A	50	98	1	0.02596
7:50270294:G:A	50	100	0.98	0.435
7:50270330:C:T	50	100	1	0.05338
7:50271132:T:G	50	100	0.99	0.2918
7:50271503:G:A	50	100	0.99	0.3121
7:50271825:C:T	50	100	0.94	0.01761
7:50272134:T:G	50	100	1	0.02052
7:50272209:T:C	50	100	1	0.1556
7:50272571:T:C	50	98	1	0.1894
7:50272632:G:A	50	100	0.99	0.3105
7:50273756:G:A	50	100	0.99	0.3499
7:50274703:T:G	50	100	1	0.409
7:50276890:G:A	50	96	1	0.1801
7:50277201:T:C	50	100	0.96	0.03014
7:50277487:A:G	50	100	0.98	0.0207
7:50278525:A:G	50	100	1	0.0207
7:50278712:G:T	50	100	1	0.3635
7:50279342:G:T	50	98	0.99	0.2954
7:50279504:A:G	50	100	1	0.01924
7:50279753:C:T	50	100	1	0.4368
7:50279860:G:A	50	100	1	0.05882
7:50280022:T:A	50	100	1	0.409
7:50280211:G:A	50	100	0.98	0.4159
7:50281130:T:C	50	100	1	0.1554
7:50281175:T:C	50	100	1	0.01888
7:50281332:C:T	50	100	0.99	0.01943
7:50281365:A:G	50	98	1	0.1894
7:50281532:T:C	50	100	1	0.02052
7:50281848:G:A	50	100	1	0.02052
7:50281878:G:A	50	100	1	0.4368
7:50282196:A:G	50	100	1	0.1781
7:50282441:T:C	49	95.9	0.69	0.03177
7:50282442:T:C	48	95.8	0.9	0.104
7:50282538:T:C	50	100	1	0.01888
7:50283236:A:G	50	100	1	0.3499
7:50283311:C:T	50	100	1	0.0207
7:50283578:T:C	50	100	1	0.4161
7:50283635:T:G	50	100	0.96	0.03032
7:50284441:G:T	50	100	0.99	0.3707
7:50284638:T:G	50	100	1	0.1543
7:50284680:A:G	50	100	0.98	0.3056
7:50285056:A:G	50	98	0.97	0.2899
7:50285843:A:T	50	100	0.99	0.03885
7:50286121:C:A	50	96	0.97	0.3373
7:50286188:A:T	50	96	0.97	0.3252
7:50286219:A:G	50	100	0.97	0.2193
7:50286430:A:G	50	100	0.98	0.2166
7:50287175:A:G	50	98	0.95	0.02941
7:50287771:T:C	50	98	0.98	0.2451
7:50287858:C:T	50	98	0.98	0.2451
7:50289033:A:T	50	98	0.97	0.2491
7:50289242:A:G	50	100	0.92	0.01107
7:50289509:T:C	50	98	0.98	0.1801
7:50289803:C:T	50	100	0.98	0.216
7:50289998:G:A	50	100	0.89	0.01144
7:50290101:G:A	50	98	0.98	0.4245
7:50290310:C:A	50	98	0.97	0.1796
7:50290492:T:C	50	98	0.96	0.02941
7:50290713:G:C	50	100	0.98	0.216
7:50291172:A:G	50	98	0.71	0.0394
7:50291286:A:C	50	100	0.82	0.04067
7:50291660:A:G	50	96	0.98	0.4472
7:50291816:A:G	50	98	0.95	0.02941
7:50292036:G:A	50	98	0.96	0.02941
7:50292133:T:A	50	98	0.96	0.02941
7:50292134:A:T	50	98	0.96	0.02941
7:50292254:C:T	50	100	0.98	0.02215
7:50292600:A:G	50	100	0.96	0.1968
7:50292767:A:C	49	87.8	0.95	0.201
7:50293175:A:G	50	98	0.95	0.02959
7:50293867:T:C	50	98	0.91	0.2032
7:50294364:C:T	50	100	0.97	0.3257
7:50294612:A:G	50	100	0.98	0.4777
7:50294772:A:C	50	100	0.88	0.01961
7:50294885:T:G	50	98	0.92	0.06609
7:50295100:C:T	50	100	0.96	0.03994
7:50295636:G:A	50	100	0.98	0.4348
7:50296477:C:A	50	100	0.98	0.4325
7:50296711:A:G	50	100	0.99	0.01344
7:50296902:G:A	50	98	0.91	0.02487
7:50296955:A:C	50	100	0.98	0.4751
7:50297407:A:G	50	100	0.99	0.01543
7:50297475:G:A	50	98	0.95	0.02397
7:50297583:C:A	50	100	0.99	0.01235
7:50297694:C:T	50	100	0.99	0.01997
7:50297998:C:G	50	100	0.97	0.2504
7:50298903:G:A	50	100	0.99	0.4766
7:50299009:G:A	50	100	0.88	0.03722
7:50299441:T:C	50	98	0.97	0.03831
7:50299625:T:A	50	100	0.95	0.01543
7:50299798:T:C	50	100	0.99	0.01126
7:50299815:A:C	50	98	0.96	0.01779
7:50300013:G:A	50	100	0.99	0.4337
7:50300233:A:C	50	100	0.99	0.2656
7:50300425:G:A	50	100	0.98	0.01126
7:50300439:C:T	50	100	1	0.01325
7:50301154:G:C	50	100	0.99	0.4374
7:50301414:A:C	50	100	1	0.01325
7:50303053:G:T	50	100	1	0.01325
7:50303803:C:T	49	100	0.99	0.01126
7:50304209:C:G	49	98	0.99	0.02215
7:50304481:T:A	48	100	0.99	0.4737
7:50304526:G:A	50	98	0.98	0.02015
7:50304536:G:C	50	100	0.99	0.4691
7:50304871:T:C	50	98	0.83	0.01071
7:50304878:A:C	50	98	0.98	0.2217
7:50304948:A:G	50	100	0.94	0.07807
7:50305058:G:T	50	100	0.99	0.01126
7:50305577:C:T	50	100	0.9	0.02705
7:50306169:T:C	50	100	0.98	0.04194
7:50306211:T:C	50	100	0.94	0.03322
7:50306538:C:T	50	100	0.99	0.4343
7:50306913:T:G	50	100	0.98	0.04194
7:50308064:G:A	50	100	0.99	0.01126
7:50308447:G:A	50	98	0.98	0.252
7:50309149:A:G	50	100	0.99	0.4757
7:50309946:A:G	50	100	0.99	0.01616
7:50310671:G:A	50	100	0.99	0.4635
7:50310845:C:T	50	100	0.99	0.01688
7:50311330:C:G	50	100	0.99	0.01616
7:50312008:A:G	50	98	0.99	0.4842
7:50312580:C:T	50	100	0.95	0.07371
7:50313099:C:T	50	98	0.99	0.4996
7:50313296:C:T	50	100	0.98	0.3883
7:50313548:T:C	50	100	0.99	0.4813
7:50313596:G:A	50	94	0.98	0.1977
7:50314031:G:A	50	100	0.99	0.4857
7:50314255:C:T	50	100	0.96	0.356
7:50314916:G:A	50	100	0.99	0.4829
7:50315611:G:C	50	98	0.99	0.4897
7:50316518:G:T	50	100	0.97	0.01362
7:50316823:T:G	50	100	0.97	0.01362
7:50318248:C:T	50	98	0.95	0.02342
7:50318370:G:C	50	98	0.97	0.4966
7:50319598:G:A	50	100	0.97	0.01362
7:50319727:T:G	50	100	0.63	0.01017
7:50319942:A:G	50	100	0.92	0.09023
7:50320300:C:T	50	98	0.95	0.05283
7:50320794:A:C	50	98	0.97	0.4713
7:50321067:A:G	50	96	0.96	0.2032
7:50321471:T:C	50	100	0.89	0.01471
7:50322087:G:A	50	100	0.96	0.4564
7:50322278:A:T	50	98	0.96	0.4355
7:50322700:G:A	50	100	0.95	0.08224
7:50322944:T:C	50	96	0.94	0.08969
7:50323403:G:A	50	96	0.92	0.2061
7:50323437:G:A	50	86	0.84	0.1716
7:50323596:G:A	50	100	0.89	0.06772
7:50323643:A:G	50	98	0.86	0.02397
7:50324438:T:G	50	98	0.73	0.05592
7:50324695:T:C	50	98	0.88	0.08497
7:50325030:G:A	50	80	0.8	0.4497
7:50325220:T:G	50	96	0.84	0.08479
7:50325817:T:C	50	86	0.81	0.15310000000000001
7:50326532:G:C	50	100	0.92	0.0443
7:50326551:T:C	50	100	0.81	0.03631
7:50327041:G:A	50	98	0.96	0.2064
7:50327222:A:G	50	100	0.93	0.02342
7:50327899:A:G	50	100	0.99	0.01107
7:50328060:C:T	50	98	0.96	0.1376
7:50328712:A:C	50	98	0.95	0.1759
7:50329095:A:T	50	98	0.95	0.1247
7:50329156:T:C	50	98	0.95	0.1153
7:50329651:C:T	50	100	0.74	0.01235
7:50329796:G:A	50	98	0.72	0.0423
7:50329872:C:T	50	100	0.99	0.01107
7:50329926:G:A	50	98	0.74	0.01688
7:50330322:C:T	50	100	0.95	0.01688
7:50330650:G:A	50	100	0.92	0.03776
7:50330653:G:C	50	100	0.92	0.03776
7:50330658:C:T	50	98	0.96	0.2703
7:50330941:C:G	50	100	0.93	0.02342
7:50331070:A:G	50	100	0.96	0.01707
7:50331426:A:G	50	100	0.93	0.02741
7:50331482:G:A	50	98	0.96	0.2304
7:50331814:G:C	50	98	0.95	0.0256
7:50331954:T:C	50	98	0.79	0.02977
7:50332481:T:C	50	98	0.96	0.2211
7:50332900:A:G	50	100	0.96	0.2215
7:50333075:A:G	50	98	0.96	0.1333
7:50333328:C:T	49	100	0.97	0.01707
7:50333809:A:G	50	100	0.83	0.01852
7:50334143:G:A	50	100	0.85	0.01924
7:50334251:C:A	50	98	0.96	0.02596
7:50335864:C:G	50	100	0.91	0.04303
7:50336412:C:T	50	100	0.92	0.01543
7:50336473:T:C	50	100	0.95	0.0305
7:50336475:T:C	50	100	0.96	0.2215
7:50336571:G:A	50	100	0.98	0.01634
7:50336701:C:T	50	98	0.81	0.01561
7:50336881:A:G	50	100	0.97	0.2467
7:50337162:A:G	50	100	0.98	0.236
7:50337246:C:A	50	98	0.82	0.01797
7:50337402:C:T	50	100	0.98	0.01525
7:50337788:G:A	50	100	0.96	0.222
7:50337806:G:A	50	100	0.85	0.01852
7:50338304:C:T	50	100	0.98	0.01507
7:50338496:A:G	50	100	0.92	0.01144
7:50339013:G:T	50	96	0.83	0.1934
7:50339014:T:C	50	98	0.96	0.177
7:50339066:A:T	50	100	0.82	0.01216
7:50340463:T:C	50	100	0.96	0.02397
7:50341521:A:G	50	100	0.98	0.01507
7:50342615:A:G	50	100	0.97	0.2614
7:50343235:C:T	50	100	0.95	0.08715
7:50343480:C:T	50	100	0.85	0.02269
7:50343893:C:T	50	100	0.96	0.04666
7:50344289:T:C	50	100	0.92	0.03377
7:50344629:T:G	50	100	0.73	0.01235
7:50344659:G:A	50	98	0.96	0.0207
7:50345636:G:A	50	100	0.97	0.03849
7:50345913:G:A	50	100	0.97	0.07589
7:50346268:T:C	50	100	0.96	0.0423
7:50348571:A:G	50	98	0.98	0.0325
7:50348601:A:G	50	98	0.66	0.02124
7:50348748:G:A	50	98	0.75	0.04357
7:50348749:C:T	50	100	0.72	0.01235
7:50349406:C:T	50	94	0.86	0.2077
7:50349681:G:A	50	100	0.96	0.01543
7:50349824:A:G	50	94	0.89	0.2609
7:50349934:A:G	50	100	0.94	0.1204
7:50350094:G:A	50	100	0.84	0.03068
7:50350215:G:C	50	98	0.92	0.02233
7:50350544:C:T	50	94	0.86	0.1378
7:50350808:A:C	50	96	0.9	0.3998
7:50350927:T:C	50	92	0.9	0.2769
7:50351251:T:C	50	96	0.88	0.2444
7:50351864:C:T	50	100	0.81	0.01053
7:50352094:G:T	50	98	0.87	0.1146
7:50353870:C:T	50	100	0.9	0.01543
7:50353871:G:C	50	98	0.89	0.01144
7:50353937:G:C	50	92	0.93	0.1941
7:50354745:G:A	50	100	0.71	0.01271
7:50355893:G:A	50	98	0.89	0.02179
7:50356057:T:C	50	100	0.91	0.0158
7:50356167:G:A	50	100	0.91	0.01543
7:50356265:C:G	50	90	0.94	0.429
7:50356363:A:G	50	92	0.94	0.2433
7:50356568:T:C	50	96	0.89	0.08134
7:50356933:C:G	50	96	0.92	0.2338
7:50357283:G:A	50	90	0.94	0.3183
7:50357493:T:C	50	100	0.88	0.01344
7:50357593:A:G	50	98	0.95	0.203
7:50358399:G:A	50	100	0.97	0.3493
7:50358609:C:T	50	100	0.99	0.07317
7:50358628:G:A	50	100	0.96	0.03595
7:50358839:A:G	50	100	0.96	0.0354
7:50360265:C:A	50	100	0.86	0.01616
7:50360284:G:A	50	98	0.98	0.4328
7:50360336:A:G	50	98	0.97	0.2124
7:50360548:C:G	50	100	0.99	0.07335
7:50360730:C:A	50	98	0.99	0.3595
7:50360747:T:C	50	100	0.98	0.4205
7:50360759:C:T	50	100	0.72	0.01216
7:50361507:G:T	50	100	0.98	0.1701
7:50361688:C:G	50	100	0.96	0.08569
7:50361744:T:C	50	100	0.98	0.4297
7:50361799:C:G	50	100	0.98	0.1701
7:50362070:G:A	50	100	0.99	0.07298
7:50362795:T:A	50	100	0.97	0.03105
7:50362894:T:C	50	100	0.98	0.1705
7:50362954:G:A	50	98	0.8	0.01398
7:50363071:G:C	50	100	0.98	0.02197
7:50363173:G:A	50	100	0.98	0.3887
7:50363178:T:C	50	100	0.86	0.02923
7:50363212:G:C	50	100	0.86	0.02941
7:50363889:C:T	50	98	0.86	0.02923
7:50365276:G:A	50	100	1	0.0728
7:50366326:G:A	50	96	0.96	0.193
7:50366481:A:G	50	100	0.96	0.08533
7:50366796:A:G	50	100	0.89	0.03195
7:50367136:C:G	50	100	1	0.07298
7:50367313:T:C	50	100	1	0.0679
7:50367919:A:T	50	94	0.98	0.3838
7:50368079:T:G	50	100	0.99	0.3595
7:50368205:C:A	50	100	0.89	0.03195
7:50368335:A:G	50	98	0.97	0.211
7:50368778:C:T	50	98	0.96	0.01543
7:50368820:C:T	50	98	0.98	0.09132
7:50369033:A:G	50	98	0.96	0.05211
7:50369130:T:A	50	100	0.99	0.3598
7:50369250:A:G	50	98	0.99	0.3468
7:50369901:A:G	50	96	0.91	0.01725
7:50369910:A:G	50	98	0.98	0.08479
7:50370893:A:T	50	100	0.94	0.02451
7:50371022:G:T	50	98	0.95	0.1952
7:50371500:G:A	50	100	0.97	0.03105
7:50371717:T:A	50	98	0.96	0.05229
7:50373396:A:G	50	98	0.95	0.4314
7:50373554:G:A	50	96	0.93	0.132
7:50373851:C:A	50	100	0.92	0.01979
7:50374603:G:A	50	100	0.98	0.03813
7:50374674:A:G	50	100	0.98	0.03794
7:50374796:C:T	50	100	0.98	0.03776
7:50375028:G:A	50	100	0.95	0.122
7:50375219:G:A	50	100	0.97	0.1209
7:50375615:A:G	50	100	1	0.01198
7:50375916:C:A	50	100	0.98	0.03631
7:50376051:G:A	50	100	1	0.01198
7:50376230:A:G	50	100	0.96	0.01162
7:50376327:C:T	50	100	0.98	0.03613
7:50376342:G:A	50	100	0.98	0.05447
7:50377286:G:A	50	100	0.97	0.03577
7:50377714:A:G	50	100	1	0.01053
7:50377898:C:T	50	100	0.97	0.03577
7:50378159:G:A	50	100	0.93	0.02832
7:50378195:T:C	50	100	0.96	0.04775
7:50378352:C:T	50	100	0.91	0.04339
7:50378582:T:A	50	100	0.94	0.03522
7:50378834:G:A	50	100	0.97	0.04739
7:50378876:C:T	50	100	0.96	0.02832
7:50379251:G:A	50	100	0.98	0.04557
7:50379665:G:A	50	100	1	0.03595
7:50380264:G:T	50	100	1	0.01198
7:50380276:A:C	50	100	0.97	0.04793
7:50380304:T:C	50	100	1	0.03595
7:50380337:C:T	50	100	0.99	0.05501
7:50380371:G:A	50	100	1	0.01289
7:50381295:T:C	50	100	1	0.01198
7:50381321:C:T	50	100	0.97	0.02088
7:50381329:A:G	50	100	1	0.03595
7:50381732:A:G	50	100	0.99	0.05501
7:50382722:T:C	50	100	0.94	0.04956
7:50382748:C:T	50	100	1	0.03595
7:50382779:C:G	50	100	0.98	0.02088
7:50383440:G:A	50	100	1	0.03595
7:50383944:G:A	50	100	1	0.01198
7:50384402:A:C	50	100	0.96	0.02015
7:50384764:G:A	50	100	1	0.04593
7:50384854:G:A	50	100	0.99	0.3546
7:50385160:T:C	50	100	1	0.04067
7:50385218:T:C	50	100	0.95	0.01507
7:50385333:T:C	50	100	0.99	0.02887
7:50385483:G:T	50	100	1	0.04067
7:50386030:T:A	50	100	0.99	0.04757
7:50386217:T:C	50	100	1	0.05501
7:50386505:A:G	50	100	1	0.05501
7:50386553:A:G	50	100	0.99	0.1276
7:50386754:G:A	50	100	1	0.3459
7:50386950:A:G	50	100	1	0.05501
7:50387038:A:G	50	98	0.98	0.1314
7:50387282:A:T	50	100	1	0.05501
7:50387537:C:T	50	100	0.92	0.01561
7:50387776:A:G	50	100	1	0.03831
7:50388327:C:A	50	100	1	0.05501
7:50388905:A:G	50	100	1	0.1173
7:50389216:G:A	50	100	0.99	0.05011
7:50389247:C:T	50	100	1	0.01162
7:50389259:A:G	50	98	0.97	0.02687
7:50389394:C:T	50	100	1	0.04938
7:50389566:C:T	50	100	1	0.03867
7:50389742:A:G	50	98	0.98	0.02142
7:50389923:A:C	50	100	1	0.09622
7:50389939:G:T	50	100	1	0.3538
7:50390192:A:T	50	100	1	0.3469
7:50390416:C:T	50	100	1	0.03903
7:50390434:C:T	50	100	1	0.01162
7:50390453:T:C	50	100	1	0.3471
7:50390736:G:A	50	100	1	0.02687
7:50390748:G:A	50	100	1	0.1826
7:50391222:G:A	50	100	1	0.1171
7:50391622:G:A	50	100	1	0.05519
7:50391707:G:A	50	100	0.99	0.02124
7:50392217:G:A	50	100	1	0.1175
7:50392398:G:A	50	88	1	0.4176
7:50392510:G:A	50	100	1	0.04085
7:50392720:A:G	50	100	1	0.05519
7:50392721:G:A	50	100	0.98	0.02088
7:50392725:A:G	50	100	0.98	0.02088
7:50393002:G:C	50	100	0.98	0.02088
7:50393166:G:T	50	100	1	0.01489
7:50393432:T:C	50	100	1	0.01507
7:50393563:G:T	50	100	1	0.01162
7:50393940:C:T	50	100	1	0.01107
7:50393986:G:A	50	100	1	0.342
7:50394288:G:A	50	100	1	0.04956
7:50394440:A:G	50	100	1	0.4314
7:50394634:G:A	50	100	1	0.01253
7:50394672:G:T	50	100	1	0.01107
7:50394720:C:T	50	100	1	0.1785
7:50394800:A:T	50	100	1	0.1785
7:50394845:C:T	50	100	1	0.01489
7:50394903:T:C	50	100	0.99	0.04975
7:50394923:T:A	50	100	1	0.01489
7:50394939:T:C	50	100	1	0.1282
7:50395012:C:T	50	100	1	0.04448
7:50395237:G:A	50	100	1	0.1783
7:50395260:A:G	50	100	1	0.3464
7:50395390:T:C	50	100	0.93	0.02941
7:50395422:C:T	50	100	0.99	0.3401
7:50395830:G:A	50	98	0.97	0.01616
7:50396060:T:C	50	100	1	0.01489
7:50396430:C:T	50	100	1	0.01489
7:50396732:G:A	50	100	1	0.01489
7:50397221:G:A	50	98	0.95	0.01471
7:50397508:G:A	50	100	0.99	0.1632
7:50397798:C:A	50	100	1	0.01107
7:50397888:C:G	50	100	1	0.03794
7:50397956:A:G	50	100	1	0.3469
7:50398022:A:G	50	100	1	0.01489
7:50398132:A:G	50	100	0.99	0.2311
7:50398578:G:A	50	100	0.99	0.1632
7:50398605:C:T	50	100	1	0.01107
7:50398606:A:G	50	100	0.99	0.2306
7:50398936:T:G	50	100	1	0.01489
7:50398997:G:A	50	100	0.99	0.2309
7:50399061:T:G	50	100	1	0.01489
7:50399099:A:G	50	100	0.99	0.2309
7:50399173:T:G	50	100	0.98	0.02088
7:50399229:C:T	50	100	1	0.04956
7:50399403:C:A	50	100	1	0.04956
7:50399564:A:G	50	100	0.94	0.03758
7:50399715:T:C	50	100	1	0.01489
7:50399885:C:T	49	100	1	0.01253
7:50400069:C:A	50	100	0.99	0.1783
7:50400243:C:T	50	100	0.98	0.04158
7:50400636:C:T	50	100	0.98	0.04194
7:50400857:C:G	50	100	1	0.01507
7:50401254:G:T	50	100	0.99	0.2302
7:50401392:G:A	50	100	1	0.01507
7:50401699:G:C	50	98	0.93	0.01216
7:50401853:C:T	50	100	1	0.2302
7:50402081:C:A	50	100	1	0.01107
7:50402283:T:C	50	98	1	0.23
7:50402361:G:A	50	100	0.98	0.01979
7:50402440:G:T	50	100	0.99	0.1632
7:50402458:G:C	50	100	1	0.1779
7:50402558:G:A	50	100	0.97	0.04412
7:50402601:C:T	50	100	1	0.01489
7:50402811:G:A	50	100	1	0.01489
7:50402906:T:G	50	100	1	0.2298
7:50402924:T:C	50	100	1	0.01489
7:50402989:T:A	49	100	1	0.01489
7:50403340:G:A	50	100	1	0.02215
7:50403699:A:G	50	100	0.97	0.04394
7:50403915:G:A	50	98	0.99	0.2293
7:50404626:G:A	50	100	0.99	0.2277
7:50405040:G:A	50	100	1	0.05011
7:50405144:C:T	50	100	0.99	0.2282
7:50405384:C:T	50	98	0.95	0.03595
7:50405553:A:G	50	100	0.99	0.2279
7:50405592:T:C	49	100	0.98	0.2153
7:50405912:T:C	50	98	0.99	0.3475
7:50406053:G:A	50	100	1	0.1634
7:50406065:A:T	50	98	0.99	0.3671
7:50406172:A:G	50	100	0.99	0.2244
7:50406184:C:A	50	100	0.87	0.01198
7:50406220:C:T	50	100	0.85	0.01216
7:50406525:A:G	50	100	1	0.1556
7:50406679:G:A	49	100	0.99	0.01834
7:50406799:G:A	50	100	1	0.02614
7:50406959:G:A	50	100	0.83	0.0118
7:50407231:A:G	50	96	0.86	0.07498
7:50407233:C:G	50	100	0.98	0.1935
7:50407275:C:T	50	98	1	0.0463
7:50407623:T:C	50	100	0.98	0.2251
7:50407778:A:C	50	100	0.98	0.1714
7:50407792:G:T	50	98	0.96	0.01416
7:50407793:C:T	50	98	0.96	0.01416
7:50408133:C:G	50	100	0.98	0.2135
7:50408417:T:G	50	98	0.91	0.03976
7:50408441:C:T	50	100	0.98	0.3431
7:50408885:C:A	50	100	1	0.01979
7:50408993:T:C	50	100	1	0.03867
7:50409038:A:G	50	98	0.97	0.05029
7:50409080:T:A	50	100	1	0.04847
7:50409215:G:A	50	100	0.94	0.01144
7:50409446:G:A	50	100	1	0.2177
7:50409515:T:C	50	100	1	0.2177
7:50409709:C:T	50	98	0.91	0.04412
7:50409789:C:T	50	100	0.99	0.02378
7:50409800:G:A	50	100	1	0.03867
7:50409816:T:G	50	100	1	0.2177
7:50409857:C:T	50	98	0.94	0.05047
7:50409894:C:T	50	100	1	0.03903
7:50409913:G:A	50	100	1	0.197
7:50409989:G:A	50	100	1	0.2208
7:50410020:C:A	50	98	1	0.01743
7:50410875:G:A	50	96	0.94	0.01997
7:50410929:A:G	50	96	0.99	0.2642
7:50411082:C:T	50	100	1	0.03831
7:50411116:C:T	50	98	0.97	0.02905
7:50411716:A:C	50	100	0.98	0.1376
7:50412213:C:A	50	100	0.99	0.0679
7:50412313:C:T	50	100	0.96	0.06627
7:50412436:G:A	50	100	1	0.01162
7:50412495:G:T	50	100	0.99	0.05047
7:50412640:G:A	50	100	0.89	0.05138
7:50412671:C:T	50	100	1	0.06609
7:50412959:G:T	50	100	1	0.06609
7:50413606:C:T	50	100	1	0.07498
7:50413625:A:G	50	100	1	0.1721
7:50413777:G:T	50	100	1	0.01162
7:50413958:T:C	50	100	1	0.01743
7:50414070:G:A	50	98	0.99	0.1356
7:50414179:G:A	50	100	1	0.01162
7:50414236:C:T	50	98	0.91	0.02342
7:50414314:C:T	50	100	1	0.06954
7:50414692:T:C	50	100	1	0.06609
7:50414931:G:A	50	100	1	0.07534
7:50415100:G:A	50	100	1	0.1031
7:50415481:G:T	50	100	1	0.07534
7:50415756:A:G	50	100	1	0.04448
7:50416064:T:A	50	100	0.98	0.01779
7:50416107:C:T	50	100	0.95	0.01162
7:50416902:G:A	50	100	1	0.01743
7:50417367:C:T	50	100	1	0.09277
7:50417375:T:C	50	100	0.99	0.4056
7:50417469:C:T	50	100	1	0.09277
7:50417706:T:C	50	100	1	0.01743
7:50417891:C:T	50	100	1	0.1249
7:50418225:C:T	50	100	1	0.01743
7:50418611:T:C	50	100	1	0.04956
7:50418613:G:A	50	100	1	0.09296
7:50418678:C:G	50	100	1	0.07553
7:50418796:G:T	50	98	1	0.1716
7:50419367:C:T	50	100	0.97	0.06954
7:50419510:G:C	50	100	0.99	0.04793
7:50419531:C:T	50	100	1	0.01743
7:50419714:T:C	50	100	1	0.01743
7:50419836:G:A	50	100	0.96	0.01198
7:50420123:T:C	50	100	1	0.1028
7:50420137:A:G	50	100	0.89	0.01126
7:50420511:C:T	50	98	1	0.1247
7:50420549:C:T	50	100	1	0.04448
7:50421285:C:A	50	100	1	0.06881
7:50421315:G:A	50	100	1	0.07553
7:50421340:C:T	50	100	0.99	0.4931
7:50421476:G:A	50	100	1	0.09296
7:50421576:C:T	50	96	0.97	0.01289
7:50421882:A:G	50	100	1	0.09296
7:50422179:C:T	50	100	1	0.07934
7:50422958:T:C	50	100	0.98	0.01543
7:50423626:G:A	50	100	1	0.03032
7:50423637:C:T	50	100	1	0.04394
7:50423660:C:T	50	100	1	0.04975
7:50423813:C:G	50	100	1	0.04466
7:50424228:G:T	50	100	0.97	0.144
7:50424818:T:A	50	100	1	0.01816
7:50425438:G:A	50	100	1	0.04956
7:50425439:G:C	50	100	1	0.04956
7:50425664:C:T	50	100	1	0.06972
7:50425698:A:G	50	100	1	0.07571
7:50426002:T:C	50	100	1	0.1414
7:50426031:C:T	50	100	1	0.07571
7:50426085:G:C	50	100	1	0.07571
7:50426394:G:A	50	100	1	0.1714
7:50426509:A:G	50	100	1	0.1053
7:50426883:T:C	50	100	0.97	0.1431
7:50427357:C:T	50	100	1	0.04085
7:50427811:C:T	50	100	1	0.1714
7:50427937:T:C	50	98	0.92	0.02578
7:50428356:G:A	50	100	1	0.01743
7:50428387:G:A	50	100	1	0.05029
7:50428547:G:A	50	100	1	0.06572
7:50428650:C:T	50	100	1	0.02142
7:50429062:G:T	50	100	1	0.05047
7:50429072:G:A	50	100	1	0.05029
7:50429073:G:A	50	100	1	0.05029
7:50429143:C:T	50	100	0.98	0.4267
7:50429433:C:A	50	100	1	0.04394
7:50429836:C:T	50	100	1	0.07062
7:50429875:G:T	50	100	1	0.08406
7:50429907:C:T	50	100	1	0.07062
7:50429987:T:C	50	100	1	0.1057
7:50430200:A:T	50	100	1	0.1324
7:50430214:C:A	50	100	1	0.07571
7:50430691:G:A	49	100	1	0.05519
7:50430909:G:A	50	100	1	0.04466
7:50430916:T:C	50	100	1	0.01797
7:50431837:A:G	50	100	1	0.08388
7:50431847:C:T	50	100	1	0.02996
7:50432289:A:G	50	100	1	0.07062
7:50432815:C:A	50	100	1	0.05465
7:50432858:C:T	50	100	1	0.02996
7:50432930:T:C	50	100	1	0.07589
7:50433022:C:T	50	100	0.96	0.01325
7:50433120:A:G	50	100	1	0.04394
7:50433419:T:C	50	100	1	0.07698
7:50433557:G:C	50	100	0.98	0.05501
7:50433742:T:G	50	100	1	0.4054
7:50434129:A:C	50	100	1	0.07062
7:50434288:C:G	50	100	1	0.07988
7:50435411:T:C	50	100	1	0.01743
7:50435528:C:T	50	100	1	0.01743
7:50435649:G:C	50	100	1	0.01816
7:50435704:C:T	50	100	1	0.01743
7:50435852:G:A	50	100	1	0.08388
7:50436513:C:A	50	100	0.96	0.01325
7:50436705:A:T	50	100	1	0.01779
7:50436724:G:A	49	100	1	0.01325
7:50436916:A:G	50	100	1	0.03014
7:50437383:G:A	50	100	1	0.01743
7:50437550:G:A	50	100	1	0.04085
7:50437970:C:T	50	100	1	0.05447
7:50438239:T:A	50	100	0.99	0.0118
7:50438315:G:C	50	100	1	0.03014
7:50438883:C:T	50	100	1	0.03014
7:50439010:C:A	50	100	1	0.01162
7:50439526:G:A	50	100	1	0.03032
7:50439718:C:T	50	100	1	0.01216
7:50439896:C:A	50	100	1	0.0187
7:50439921:T:C	50	100	1	0.03014
7:50439980:C:T	50	98	1	0.063
7:50440148:G:A	50	100	1	0.01162
7:50440165:C:T	50	100	1	0.455
7:50440195:T:C	50	100	1	0.2028
7:50440215:A:G	50	100	1	0.03014
7:50440226:A:G	50	100	1	0.03014
7:50440227:A:C	50	100	1	0.03014
7:50440339:A:G	50	100	1	0.03014
7:50440509:T:C	50	100	1	0.04956
7:50440512:G:A	50	100	1	0.0305
7:50440627:T:C	50	100	1	0.07571
7:50440871:A:G	50	100	1	0.03032
7:50440933:T:C	50	100	1	0.03014
7:50441021:G:C	50	100	0.97	0.04267
7:50441092:A:C	50	100	1	0.03014
7:50441121:C:G	50	100	1	0.03014
7:50441203:A:T	50	100	1	0.03014
7:50441235:T:A	50	100	1	0.03014
7:50441347:A:G	50	100	0.99	0.07771
7:50441400:A:G	50	100	1	0.03014
7:50441410:T:C	50	100	1	0.01216
7:50441574:T:C	50	100	0.96	0.01216
7:50441641:A:C	50	100	1	0.02996
7:50441683:A:G	50	100	1	0.02996
7:50442012:T:C	50	100	0.96	0.01216
7:50442122:G:T	50	100	1	0.02996
7:50442206:T:A	50	100	1	0.02996
7:50442228:T:C	50	100	1	0.02996
7:50442378:T:C	50	100	1	0.4548
7:50442394:A:C	50	100	1	0.3214
7:50442413:A:G	50	100	1	0.01235
7:50442427:G:T	50	100	1	0.01162
7:50442438:A:G	50	100	1	0.05501
7:50442571:G:A	50	100	1	0.3214
7:50442702:G:A	50	100	1	0.02996
7:50442830:T:C	50	100	1	0.02996
7:50443118:A:G	50	100	1	0.08388
7:50443485:G:A	50	100	1	0.02905
7:50443585:G:A	50	100	1	0.02996
7:50443855:T:C	50	100	0.77	0.01089
7:50443882:C:T	50	100	1	0.07516
7:50443979:C:G	50	100	1	0.02996
7:50444254:G:A	50	100	1	0.02996
7:50444270:G:A	50	100	1	0.03395
7:50444276:C:A	50	100	1	0.02996
7:50444398:C:T	50	100	1	0.04212
7:50444586:T:C	50	100	1	0.3215
7:50444597:G:C	50	100	1	0.02052
7:50444816:G:A	49	100	1	0.04448
7:50445159:C:T	50	100	1	0.2792
7:50445231:C:A	50	100	1	0.3215
7:50446506:T:C	50	100	1	0.01216
7:50446757:C:T	50	100	1	0.02996
7:50446879:C:T	50	100	1	0.08388
7:50446952:C:A	50	100	1	0.01307
7:50447206:C:T	50	100	0.91	0.01089
7:50447532:T:C	50	100	1	0.02996
7:50447744:A:T	50	100	1	0.01216
7:50447766:C:T	50	100	1	0.04394
7:50447859:C:T	50	100	1	0.3214
7:50447900:A:C	50	100	1	0.02996
7:50447929:G:A	50	100	0.99	0.4219
7:50448093:A:C	50	100	1	0.07571
7:50448225:C:T	50	100	0.87	0.01089
7:50449010:G:A	50	100	1	0.02996
7:50449015:A:G	50	100	1	0.02996
7:50449119:T:A	50	100	1	0.01089
7:50449355:T:C	50	100	1	0.07534
7:50449573:G:A	50	100	1	0.1322
7:50449590:T:C	50	100	1	0.01216
7:50449601:A:T	50	100	1	0.02996
7:50449780:G:T	50	100	1	0.08388
7:50449793:G:A	50	100	1	0.02996
7:50450041:G:A	50	100	1	0.02996
7:50450092:G:A	50	100	1	0.02996
7:50450133:G:C	50	100	0.91	0.01126
7:50450147:C:T	50	100	1	0.02996
7:50450182:A:G	50	100	1	0.02996
7:50450235:C:A	50	100	1	0.0305
7:50450326:G:A	50	100	1	0.02996
7:50450694:C:T	50	98	0.99	0.3212
7:50450848:T:A	50	100	1	0.02996
7:50450925:C:T	50	100	1	0.01162
7:50451290:G:A	50	100	1	0.01216
7:50451292:A:G	50	100	1	0.02996
7:50451584:A:G	50	100	1	0.03014
7:50451628:C:G	50	100	1	0.07081
7:50451807:C:T	50	100	1	0.02996
7:50451984:A:G	50	100	1	0.04448
7:50452034:A:G	50	100	1	0.01089
7:50452506:G:A	50	100	1	0.02996
7:50452566:C:A	50	100	1	0.02996
7:50452961:G:A	50	100	1	0.08388
7:50452990:T:G	50	100	1	0.3099
7:50453034:T:G	50	100	1	0.02996
7:50453082:A:G	50	100	1	0.04103
7:50453105:C:T	50	100	1	0.02996
7:50453693:G:A	50	98	1	0.03341
7:50454009:T:G	50	100	1	0.02996
7:50454021:G:T	50	100	1	0.02996
7:50454155:G:A	50	100	1	0.05537
7:50454205:A:C	50	100	1	0.02996
7:50454470:T:C	50	100	1	0.02996
7:50454471:G:A	50	100	1	0.02996
7:50454627:C:T	50	100	1	0.2787
7:50454723:G:A	50	98	1	0.3214
7:50454732:T:C	50	100	1	0.02996
7:50455096:C:T	50	100	1	0.01162
7:50455152:G:A	50	100	1	0.01743
7:50455159:C:G	50	100	1	0.2789
7:50455439:C:A	50	100	1	0.04248
7:50455810:A:G	50	100	0.97	0.09768
7:50455855:C:T	50	100	1	0.07298
7:50455868:C:T	50	100	1	0.02996
7:50455932:C:T	50	100	1	0.03014
7:50456149:G:A	50	100	1	0.02996
7:50456256:C:T	50	100	1	0.07571
7:50456510:C:A	50	100	1	0.07698
7:50456576:C:T	50	100	1	0.02996
7:50456764:C:T	50	100	1	0.07988
7:50457061:G:A	50	100	1	0.02996
7:50457190:C:T	50	100	0.99	0.01779
7:50457244:G:A	50	100	1	0.02996
7:50457308:T:C	50	100	1	0.01253
7:50457327:G:A	50	100	1	0.02977
7:50457425:C:T	50	100	1	0.03813
7:50457431:C:A	50	100	1	0.07589
7:50457722:A:G	50	100	1	0.279
7:50458175:G:A	50	100	1	0.07988
7:50458202:G:A	50	100	1	0.02687
7:50458521:G:A	50	100	1	0.07789
7:50458548:A:G	50	100	1	0.02687
7:50458565:A:G	50	100	0.99	0.0423
7:50458922:C:T	50	100	1	0.07716
7:50458987:C:T	50	100	0.82	0.01235
7:50459005:C:G	50	100	1	0.02687
7:50459193:G:C	49	100	1	0.07571
7:50459289:A:C	50	98	1	0.02687
7:50459368:C:A	50	100	1	0.01253
7:50459374:G:A	50	100	0.99	0.08932
7:50459378:C:G	49	100	0.99	0.03159
7:50459394:C:A	49	100	1	0.02723
7:50459581:G:A	49	98	0.99	0.02288
7:50459648:G:A	48	100	1	0.02651
7:50459685:T:C	50	100	1	0.02687
7:50459687:C:A	50	100	0.9	0.01271
7:50459691:G:A	50	100	0.99	0.07789
7:50459716:C:T	50	100	1	0.05047
7:50459758:C:T	50	98	1	0.04666
7:50459848:G:C	46	95.7	0.99	0.1336
7:50459915:A:G	46	82.6	0.96	0.3007
7:50459945:C:T	50	98	0.94	0.05719
7:50459964:A:G	50	88	0.96	0.2734
7:50460036:T:C	47	93.6	0.99	0.1354
7:50460084:G:A	45	93.3	0.97	0.3128
7:50460156:T:C	50	96	0.82	0.02015
7:50460174:G:A	48	97.9	0.95	0.08315
7:50460205:C:T	50	96	1	0.07516
7:50460217:C:T	43	88.4	0.96	0.3168
7:50460219:G:A	49	98	0.8	0.0167
7:50460234:G:T	40	90	0.96	0.3143
7:50460267:G:A	49	98	0.78	0.01906
7:50460271:G:A	48	100	0.98	0.06954
7:50460304:T:C	49	100	1	0.04121
7:50460345:G:A	50	100	1	0.04121
7:50460376:C:A	46	100	0.95	0.07643
7:50460398:G:T	48	100	0.91	0.01307
7:50460429:C:T	48	97.9	0.97	0.08769
7:50460455:A:G	49	95.9	0.97	0.2821
7:50460514:C:A	50	100	0.91	0.01307
7:50460563:T:C	49	98	0.98	0.3005
7:50460910:T:C	49	100	0.99	0.07698
7:50461016:C:T	50	100	0.94	0.01797
7:50461054:A:T	50	100	0.99	0.04775
7:50461066:T:A	50	100	1	0.2275
7:50461077:T:A	50	100	0.99	0.02687
7:50461088:A:G	50	100	0.92	0.01126
7:50461129:C:T	50	100	0.97	0.02705
7:50461314:T:A	50	100	0.96	0.02723
7:50461381:A:G	50	100	0.99	0.01561
7:50461402:C:G	50	100	0.99	0.02687
7:50461622:C:T	50	100	1	0.1267
7:50461686:A:G	50	100	0.98	0.1269
7:50461701:C:T	50	100	1	0.01816
7:50461751:C:G	50	100	0.98	0.07571
7:50461791:C:G	50	100	1	0.01743
7:50461850:T:C	50	100	0.95	0.02251
7:50462154:T:G	50	98	0.98	0.1394
7:50462457:C:T	50	100	0.99	0.01271
7:50462479:C:T	50	100	1	0.03522
7:50462611:G:T	50	100	0.98	0.07988
7:50462800:C:T	50	92	1	0.05338
7:50462846:G:T	50	98	1	0.05338
7:50463064:G:A	50	100	0.99	0.06681
7:50463171:G:A	50	100	1	0.05102
7:50463289:C:T	50	100	1	0.05338
7:50463950:C:G	50	100	1	0.05338
7:50463983:T:A	50	100	0.99	0.2885
7:50464015:G:A	50	98	0.93	0.01471
7:50464187:C:T	50	100	1	0.03522
7:50464229:G:A	50	100	0.99	0.02723
7:50464296:C:T	50	100	1	0.05755
7:50464500:A:G	50	100	1	0.05356
7:50464624:G:A	50	100	1	0.06609
7:50464933:C:T	50	100	0.98	0.0541
7:50465016:T:C	50	100	1	0.05338
7:50465058:A:G	50	100	0.98	0.08043
7:50465161:A:G	50	100	1	0.05338
7:50465190:T:A	50	100	1	0.05338
7:50465364:A:C	50	100	1	0.05338
7:50465394:A:G	50	100	1	0.05338
7:50465424:G:A	50	100	1	0.01761
7:50465476:G:A	50	100	0.99	0.2858
7:50465592:G:A	50	100	0.99	0.05338
7:50465679:T:A	50	100	1	0.05338
7:50465841:G:A	50	100	0.99	0.4352
7:50465873:C:T	50	100	1	0.05374
7:50465941:T:C	50	98	0.93	0.04503
7:50466017:C:T	50	100	1	0.01162
7:50466018:G:T	50	100	0.96	0.05737
7:50466258:G:T	50	100	0.99	0.435
7:50466286:G:A	50	100	0.97	0.01416
7:50466410:G:A	50	98	1	0.05356
7:50466629:G:C	50	100	1	0.05356
7:50467056:T:C	50	100	1	0.05356
7:50467072:A:C	50	100	0.92	0.02324
7:50467697:C:T	50	100	1	0.05356
7:50467799:C:A	50	100	0.98	0.09241
7:50467822:A:G	50	100	0.99	0.2856
7:50467888:G:A	50	100	1	0.05374
7:50467983:A:G	50	100	1	0.05356
7:50468056:C:G	50	100	0.98	0.4466
7:50468172:G:T	50	100	1	0.02378
7:50468196:A:T	50	100	0.8	0.01162
7:50468235:G:A	50	100	1	0.05356
7:50468332:A:G	50	100	1	0.05374
7:50468389:C:T	50	100	1	0.05374
7:50468470:G:A	50	100	1	0.05338
7:50468519:C:T	50	100	0.92	0.01162
7:50468672:G:A	50	100	1	0.05374
7:50468691:C:G	50	100	1	0.05338
7:50468797:A:G	50	100	1	0.07534
7:50468883:G:A	50	100	0.98	0.0256
7:50468899:A:G	50	100	1	0.05338
7:50468962:C:T	50	98	1	0.01743
7:50468981:T:C	50	96	1	0.05356
7:50469001:A:G	50	96	1	0.05338
7:50469030:C:A	50	96	1	0.05356
7:50469033:A:G	50	98	1	0.05338
7:50469049:T:C	50	98	1	0.05338
7:50469177:T:A	50	100	1	0.01525
7:50469224:G:A	50	98	0.96	0.05338
7:50469252:T:A	47	100	0.98	0.07988
7:50469288:G:A	50	98	1	0.0354
7:50469395:G:A	50	100	1	0.05338
7:50469489:A:G	50	100	1	0.05338
7:50469512:C:A	50	100	0.97	0.05519
7:50469600:G:A	50	100	1	0.05338
7:50469879:T:C	50	100	1	0.01271
7:50470285:A:C	50	100	1	0.2861
7:50470354:G:A	50	100	1	0.0354
7:50470486:G:A	50	100	0.94	0.01307
7:50470891:T:C	50	98	0.98	0.2883
7:50471211:A:G	50	100	0.93	0.03558
7:50471338:C:T	50	100	0.99	0.03413
7:50471440:A:G	50	100	1	0.01816
7:50471912:A:C	50	100	1	0.07534
7:50472259:G:A	50	100	0.91	0.03504
7:50472564:G:T	50	100	0.92	0.03558
7:50472570:C:T	50	100	0.99	0.06481
7:50472582:A:G	50	100	0.98	0.0354
7:50472806:C:T	50	100	1	0.02033
7:50472813:T:C	50	100	0.93	0.03558
7:50472987:C:A	50	100	0.98	0.08043
7:50473045:T:C	50	100	0.99	0.4176
7:50473409:C:T	50	100	1	0.02378
7:50473437:C:T	50	100	1	0.07625
7:50473856:G:C	50	100	1	0.05428
7:50474477:G:A	50	100	1	0.05428
7:50474512:G:A	50	100	0.98	0.063
7:50474605:C:T	50	100	0.99	0.0532
7:50474653:G:A	50	100	0.98	0.0532
7:50474661:G:A	50	98	1	0.1607
7:50474784:G:C	50	100	0.99	0.03794
7:50474814:T:C	50	100	1	0.03903
7:50475145:G:A	50	98	1	0.1645
7:50475181:C:T	50	98	1	0.2455
7:50475216:A:C	50	98	1	0.2458
7:50475229:A:C	50	98	1	0.2455
7:50475348:T:C	50	98	0.93	0.01289
7:50475953:G:A	50	100	0.95	0.01253
7:50475985:T:C	50	100	1	0.1649
7:50476257:T:G	50	98	1	0.1643
7:50476365:A:C	50	98	0.99	0.4966
7:50476440:A:G	50	98	1	0.1643
7:50476616:C:T	50	100	0.99	0.2235
7:50476965:C:A	50	100	0.99	0.01253
7:50477051:A:G	50	98	1	0.0768
7:50477247:C:T	50	98	1	0.3918
7:50477253:G:C	50	100	1	0.01416
7:50477256:A:C	50	98	1	0.3918
7:50477263:G:A	50	98	0.99	0.392
7:50477268:G:A	50	98	1	0.1645
7:50477277:A:G	50	98	0.99	0.3918
7:50477324:A:G	50	98	0.99	0.1647
7:50477395:T:C	50	98	1	0.392
7:50477493:C:A	50	98	1	0.3922
7:50477851:A:G	50	98	1	0.3922
7:50477873:A:G	50	98	1	0.3922
7:50477895:A:G	50	98	1	0.3923
7:50477916:T:G	50	100	1	0.01253
7:50477920:C:G	50	98	1	0.3923
7:50477923:C:T	50	98	1	0.3923
7:50478086:G:A	50	100	1	0.0886
7:50478089:T:C	50	98	0.93	0.03794
7:50478294:C:T	50	100	1	0.3925
7:50478308:C:T	50	100	0.99	0.4793
7:50478339:G:A	50	100	1	0.3925
7:50478402:C:T	50	100	1	0.3925
7:50478563:C:T	50	100	0.99	0.3922
7:50478581:G:A	50	100	1	0.3922
7:50478761:G:A	50	100	1	0.3922
7:50479066:C:T	50	100	1	0.3922
7:50479193:C:T	50	100	1	0.3923
7:50479227:G:A	50	100	1	0.4847
7:50479443:T:C	50	98	0.94	0.04012
7:50479475:A:G	50	100	1	0.1658
7:50479484:T:C	50	100	1	0.3951
7:50479485:G:A	50	100	1	0.405
7:50479886:A:C	50	100	1	0.3983
7:50480167:C:T	50	98	1	0.1238
7:50480224:A:G	50	100	1	0.0837
7:50480228:T:C	50	100	1	0.01416
7:50480508:C:T	50	100	0.98	0.0423
7:50480758:G:A	50	100	0.99	0.07988
7:50480906:C:T	50	100	1	0.01253
7:50480911:G:C	50	100	1	0.3952
7:50480953:C:T	50	100	1	0.3983
7:50481310:T:G	50	100	1	0.3952
7:50481574:A:G	50	98	1	0.03813
7:50481842:T:C	50	100	1	0.1454
7:50482035:C:T	50	100	1	0.01253
7:50482136:T:A	50	100	1	0.07698
7:50482161:T:A	50	100	1	0.2289
7:50482182:G:A	50	100	1	0.08351
7:50482241:A:G	50	100	1	0.4533
7:50482446:A:G	50	100	1	0.3934
7:50482496:G:A	50	100	1	0.08351
7:50482680:T:C	50	100	0.99	0.07988
7:50483015:A:T	50	98	0.92	0.03849
7:50483063:T:C	50	100	1	0.02251
7:50483308:T:C	50	100	0.99	0.08206
7:50483690:C:T	50	100	1	0.1238
7:50483765:A:G	50	100	1	0.1643
7:50483835:T:C	50	100	1	0.1619
7:50484032:T:G	50	100	1	0.3942
7:50484398:A:G	50	100	1	0.05465
7:50484454:G:C	50	100	1	0.3942
7:50484631:A:C	50	100	1	0.07698
7:50485020:C:T	50	100	1	0.08351
7:50485136:A:G	50	100	0.93	0.01235
7:50485200:T:A	50	100	0.99	0.04176
7:50485238:T:A	50	100	0.99	0.07988
7:50485353:T:C	50	100	1	0.48
7:50485526:C:A	50	100	1	0.1454
7:50486173:C:G	50	100	1	0.3943
7:50486972:C:T	50	100	1	0.08351
7:50487057:T:C	50	100	1	0.01416
7:50487193:G:A	50	100	1	0.05465
7:50487321:A:G	50	100	1	0.1454
7:50487678:T:C	50	100	1	0.1238
7:50488143:T:G	50	100	1	0.3943
7:50488282:A:T	50	100	0.93	0.01416
7:50488874:G:A	50	100	1	0.07698
7:50489100:A:G	50	100	1	0.3945
7:50489131:A:G	50	100	1	0.08351
7:50489790:T:G	50	100	1	0.07698
7:50489808:T:A	50	100	1	0.3943
7:50489894:T:C	50	100	1	0.08351
7:50489935:A:T	50	100	1	0.07698
7:50490037:G:C	50	98	0.99	0.08206
7:50490076:G:A	50	100	1	0.1652
7:50490633:G:T	49	100	1	0.02542
7:50490743:G:A	50	100	1	0.3974
7:50490856:T:C	50	100	1	0.1454
7:50491268:C:T	50	100	1	0.4713
7:50491404:C:T	50	100	1	0.1456
7:50491602:T:C	50	100	1	0.1667
7:50491761:A:G	50	100	1	0.07698
7:50491806:A:T	50	100	1	0.08351
7:50491863:A:T	50	98	0.91	0.01688
7:50492300:A:G	50	100	1	0.01434
7:50492492:C:T	50	100	1	0.07698
7:50492557:C:A	50	100	1	0.4744
7:50492616:G:T	50	100	1	0.4003
7:50492696:G:C	50	100	1	0.3949
7:50493134:G:T	50	100	1	0.1454
7:50493406:T:A	50	100	1	0.4744
7:50493467:T:A	50	98	1	0.04085
7:50493577:A:G	50	100	1	0.07698
7:50493726:T:A	50	100	1	0.04176
7:50493785:A:G	50	100	0.86	0.01144
7:50493827:A:C	50	100	1	0.08351
7:50493846:G:A	50	100	1	0.1621
7:50494049:A:G	50	100	1	0.07698
7:50494225:C:T	50	100	1	0.1107
7:50494364:G:A	50	100	1	0.03613
7:50494386:C:G	50	100	0.99	0.06209
7:50494421:A:G	50	100	1	0.3722
7:50494565:C:T	50	100	1	0.3059
7:50494663:T:C	50	100	1	0.3061
7:50494705:A:G	50	100	1	0.07698
7:50494757:G:A	50	100	1	0.07716
7:50494851:C:T	50	100	1	0.4764
7:50494909:C:T	50	100	1	0.1434
7:50494910:G:A	50	100	1	0.3833
7:50494939:A:G	50	100	1	0.07698
7:50495000:T:A	50	100	1	0.3833
7:50495123:C:A	50	100	1	0.08351
7:50495287:C:T	50	100	1	0.07698
7:50495854:C:T	50	100	1	0.07698
7:50495884:G:A	50	100	1	0.1596
7:50496380:C:A	50	100	1	0.0837
7:50496489:A:G	50	100	1	0.2124
7:50496506:G:T	50	100	1	0.4056
7:50496543:C:T	50	100	1	0.04103
7:50496567:A:G	50	100	1	0.04103
7:50497197:G:A	50	100	1	0.0768
7:50497706:T:C	50	100	1	0.2816
7:50497912:C:A	50	100	1	0.0768
7:50498129:T:C	50	100	1	0.2816
7:50498265:A:G	50	100	1	0.01561
7:50498269:G:A	50	100	1	0.4444
7:50498392:G:A	50	100	1	0.4444
7:50498594:A:G	50	98	1	0.07662
7:50498659:T:C	50	100	1	0.0207
7:50498692:C:T	50	98	0.99	0.313
7:50498973:G:A	50	100	1	0.4444
7:50499019:T:C	50	100	1	0.01398
7:50499064:C:T	50	100	1	0.1619
7:50499525:T:C	50	100	1	0.03195
7:50499737:T:G	50	100	1	0.1322
7:50499795:G:A	50	100	1	0.1863
7:50499981:C:T	50	100	1	0.08388
7:50499992:C:A	50	100	1	0.1075
7:50500131:C:T	50	100	1	0.07662
7:50500404:G:A	50	100	0.97	0.08696
7:50500422:G:A	50	100	1	0.07662
7:50501016:C:T	50	100	0.99	0.06173
7:50501037:A:G	50	100	1	0.2211
7:50501055:C:T	50	100	1	0.01235
7:50501125:G:A	50	100	1	0.3898
7:50501135:G:C	50	100	1	0.03214
7:50501142:C:A	50	100	1	0.3898
7:50501143:C:T	50	100	1	0.08406
7:50501293:T:C	50	98	0.96	0.03504
7:50501338:G:A	50	98	0.97	0.08787
7:50501362:T:C	50	100	1	0.1652
7:50501582:T:A	50	100	1	0.08406
7:50501643:C:T	50	100	0.99	0.0679
7:50501717:A:G	50	100	1	0.1369
7:50501811:C:T	50	100	1	0.08715
7:50501989:A:G	50	100	1	0.08696
7:50502033:C:T	50	96	0.96	0.04067
7:50502229:G:C	50	100	1	0.1652
7:50502438:A:G	50	100	1	0.22
7:50502989:C:T	50	98	0.98	0.02996
7:50503190:C:T	50	100	1	0.1155
7:50503324:A:G	50	100	1	0.1681
7:50504081:G:A	50	100	0.98	0.3444
7:50504298:C:T	50	98	0.98	0.405
7:50504468:C:T	50	98	0.99	0.1316
7:50504696:G:T	50	100	0.98	0.02487
7:50504741:C:A	50	100	1	0.03322
7:50505011:A:T	50	100	0.98	0.3849
7:50505066:G:A	50	100	1	0.03322
7:50505192:G:A	50	100	0.98	0.3382
7:50505271:T:C	50	100	0.99	0.07698
7:50505442:T:C	50	98	0.98	0.1487
7:50505627:C:T	50	100	0.99	0.3054
7:50505635:A:G	50	100	0.99	0.3936
7:50505749:C:A	50	100	0.99	0.07698
7:50505757:G:A	50	100	0.98	0.3773
7:50505855:G:A	50	100	0.99	0.01253
7:50506150:G:C	50	100	0.99	0.4012
7:50506209:G:A	50	98	0.89	0.01779
7:50506250:G:A	50	100	1	0.0207
7:50506314:T:C	50	100	0.99	0.4089
7:50506343:G:A	50	100	0.99	0.04902
7:50506528:C:T	50	100	0.99	0.07716
7:50506556:A:C	50	98	0.99	0.4081
7:50506785:C:T	50	100	1	0.06118
7:50506924:T:G	50	100	0.98	0.01253
7:50507294:G:A	50	98	0.95	0.03922
7:50507576:A:G	50	100	1	0.06118
7:50507592:T:A	50	100	0.98	0.01325
7:50507618:G:A	50	100	1	0.0837
7:50507641:T:A	50	100	1	0.0837
7:50507794:T:C	50	100	0.98	0.01289
7:50507797:T:C	50	100	0.99	0.0846
7:50508277:T:C	50	100	1	0.08442
7:50508950:C:G	50	98	0.99	0.3135
7:50509038:G:A	50	98	0.84	0.01489
7:50509090:G:A	50	98	0.99	0.07534
7:50509205:G:A	50	96	0.98	0.3346
7:50509471:C:T	50	100	0.93	0.01616
7:50510270:T:C	50	96	0.99	0.3952
7:50510271:G:A	50	98	0.92	0.01325
7:50510325:G:T	50	100	0.99	0.417
7:50510797:C:T	50	96	0.99	0.3631
7:50510801:A:G	50	98	0.86	0.01816
7:50510843:C:T	50	98	0.99	0.4219
7:50510844:G:A	50	100	0.99	0.3589
7:50510951:G:A	50	96	0.99	0.4239
7:50511054:C:T	50	80	1	0.36
7:50511056:C:T	50	86	1	0.3457
7:50511058:C:T	49	85.7	0.99	0.3433
7:50511060:C:T	50	84	0.99	0.2854
7:50511062:C:T	48	93.8	0.96	0.01943
7:50511084:C:A	49	100	0.99	0.08951
7:50511089:T:A	49	98	1	0.09513
7:50511090:A:C	50	98	0.97	0.01616
7:50511365:A:C	50	100	1	0.09622
7:50511464:G:C	50	100	0.97	0.2771
7:50511494:C:T	50	100	1	0.07062
7:50511545:G:A	50	98	0.93	0.01634
7:50511834:G:C	50	100	1	0.09078
7:50512109:G:T	50	100	0.85	0.0167
7:50512254:A:G	50	100	1	0.01452
7:50512320:G:A	50	100	0.99	0.0167
7:50512408:T:C	50	100	0.99	0.0167
7:50512442:G:A	50	100	1	0.09078
7:50512567:C:T	50	100	1	0.07117
7:50512644:C:A	50	100	1	0.09078
7:50512766:G:T	50	100	0.99	0.0167
7:50512974:T:C	50	100	1	0.08061
7:50513138:G:A	50	100	1	0.3395
7:50513191:C:G	50	100	1	0.08061
7:50513603:T:C	50	100	1	0.09786
7:50513811:G:A	50	100	0.97	0.01452
7:50514001:T:C	50	100	1	0.1837
7:50514147:T:C	50	100	1	0.3395
7:50514274:A:G	50	100	1	0.1561
7:50514326:C:T	50	100	1	0.0167
7:50514521:A:T	50	98	0.96	0.01543
7:50514639:A:T	50	100	1	0.0167
7:50514710:T:C	50	100	1	0.3544
7:50514855:G:C	50	100	1	0.3377
7:50514886:A:C	50	100	0.98	0.1627
7:50514933:T:C	50	100	0.99	0.4237
7:50514976:G:C	50	100	1	0.1817
7:50515049:C:A	50	100	1	0.3546
7:50515068:T:C	50	100	1	0.0167
7:50515112:C:T	50	100	1	0.3379
7:50515292:T:A	50	100	1	0.0167
7:50515836:G:A	50	100	0.98	0.1627
7:50515885:A:G	50	100	0.97	0.02578
7:50515905:C:G	50	100	0.91	0.0118
7:50516255:G:A	50	100	1	0.09622
7:50516389:C:T	50	100	1	0.02996
7:50516508:C:T	49	100	1	0.02433
7:50516756:A:G	50	100	1	0.3381
7:50516937:A:T	50	100	1	0.3791
7:50517167:C:A	50	100	1	0.3791
7:50517423:C:T	50	100	1	0.08061
7:50517513:A:T	50	100	0.99	0.4341
7:50517880:C:T	50	100	0.95	0.01307
7:50517925:T:C	50	100	1	0.3382
7:50517931:C:T	50	100	0.9	0.01344
7:50517932:G:A	50	100	1	0.01452
7:50518161:A:G	50	100	1	0.3381
7:50518358:A:G	50	100	1	0.1561
7:50518479:T:G	50	100	1	0.0167
7:50518564:G:A	50	100	1	0.07117
7:50518844:A:C	50	100	1	0.3382
7:50518845:C:T	50	100	1	0.0167
7:50518887:C:T	50	100	1	0.08061
7:50518957:A:G	50	100	1	0.01144
7:50519083:C:T	50	98	0.89	0.01852
7:50519189:G:A	50	100	1	0.4234
7:50519351:A:G	50	100	1	0.02451
7:50519417:T:C	50	100	1	0.07099
7:50519476:A:G	50	100	1	0.0167
7:50519484:A:G	50	100	1	0.0167
7:50519490:C:A	50	100	1	0.02451
7:50519508:C:T	50	100	0.99	0.02433
7:50519620:A:G	50	100	1	0.0167
7:50519802:T:G	50	100	1	0.3415
7:50519952:C:A	50	100	1	0.3551
7:50520069:T:C	50	100	1	0.3793
7:50520212:C:G	50	100	1	0.0167
7:50520274:A:G	50	100	0.97	0.02578
7:50520338:T:C	50	100	1	0.0167
7:50521179:A:C	50	100	1	0.08061
7:50521319:A:G	50	100	1	0.0167
7:50521395:A:C	50	100	1	0.3793
7:50521477:A:C	50	100	1	0.0167
7:50521553:A:T	50	100	1	0.08061
7:50521554:T:A	50	100	1	0.08097
7:50521610:A:G	50	100	1	0.1821
7:50521910:T:A	50	100	1	0.0167
7:50522006:A:G	50	98	1	0.3793
7:50522055:C:T	50	98	1	0.0906
7:50522109:T:G	50	100	0.99	0.06899
7:50522501:C:T	50	100	1	0.0167
7:50522650:A:G	50	100	1	0.05991
7:50522786:G:A	50	100	0.98	0.02433
7:50522943:C:A	50	100	1	0.0167
7:50523232:T:C	50	100	1	0.01707
7:50523372:G:C	50	100	1	0.3382
7:50523434:T:A	50	100	1	0.3549
7:50523692:G:A	50	100	1	0.3381
7:50523697:C:A	50	100	0.99	0.1627
7:50523726:A:G	50	98	0.99	0.163
7:50523795:C:T	50	100	1	0.09078
7:50523866:C:T	50	100	1	0.07099
7:50523885:T:G	50	100	0.99	0.1629
7:50524025:A:G	50	100	1	0.01452
7:50524059:G:A	50	100	1	0.3549
7:50524060:A:C	50	100	1	0.01688
7:50524384:T:C	50	100	1	0.3791
7:50524615:A:G	50	100	1	0.4156
7:50524695:C:A	50	100	1	0.01688
7:50524848:T:C	50	100	1	0.3377
7:50524973:C:T	50	100	1	0.1561
7:50525459:C:T	50	100	1	0.4219
7:50525609:C:G	50	100	0.88	0.02741
7:50525644:A:T	50	100	1	0.01561
7:50526208:G:A	50	100	1	0.1561
7:50526298:C:T	50	100	1	0.07062
7:50526669:A:C	50	100	1	0.07099
7:50526814:C:T	50	100	1	0.3377
7:50527025:T:A	50	100	0.99	0.4025
7:50527040:T:C	50	100	1	0.1816
7:50527117:T:C	50	98	0.89	0.01307
7:50527123:T:C	50	100	1	0.4236
7:50527138:C:T	50	100	0.99	0.1627
7:50527217:C:T	50	100	1	0.09622
7:50527284:A:G	50	100	1	0.4027
7:50527298:C:A	50	100	1	0.1817
7:50527327:T:C	50	100	1	0.08696
7:50527347:T:C	50	100	1	0.08061
7:50528202:T:C	50	100	0.98	0.02814
7:50528649:C:T	50	100	1	0.05047
7:50528659:G:A	50	100	1	0.05211
7:50528683:G:A	50	100	0.99	0.1625
7:50528773:G:T	50	98	1	0.05047
7:50528925:G:A	50	100	1	0.08079
7:50528932:G:A	50	100	1	0.3624
7:50529166:C:T	50	100	1	0.2148
7:50529358:G:A	50	100	1	0.221
7:50529603:G:A	50	100	1	0.4223
7:50529929:A:G	50	100	1	0.4138
7:50530135:G:A	50	100	0.94	0.01289
7:50530747:G:T	50	100	1	0.08061
7:50530765:T:G	50	100	0.99	0.08061
7:50531005:T:C	50	100	1	0.4138
7:50531372:T:C	50	100	1	0.09604
7:50531781:G:A	50	100	1	0.0846
7:50531871:C:A	50	100	1	0.08061
7:50532051:C:A	50	100	1	0.08061
7:50532188:C:T	50	100	1	0.08497
7:50532480:T:C	50	100	1	0.07099
7:50532746:A:G	50	100	1	0.01471
7:50533184:C:T	50	100	1	0.08733
7:50533676:G:A	50	100	1	0.09677
7:50534455:G:T	50	100	1	0.08061
7:50534575:C:T	50	100	1	0.01434
7:50534801:G:C	50	100	1	0.09677
7:50534841:T:G	50	100	1	0.08733
7:50534929:T:C	50	100	1	0.09677
7:50535257:A:G	50	100	1	0.08061
7:50535286:A:G	50	100	1	0.09586
7:50535528:C:T	50	100	1	0.08787
7:50535681:C:T	50	100	1	0.09677
7:50535789:T:C	50	100	0.97	0.02578
7:50535836:A:C	50	100	1	0.08769
7:50536131:A:G	50	100	0.98	0.163
7:50536213:A:G	50	100	1	0.4036
7:50536321:G:A	50	100	1	0.08733
7:50536375:G:A	50	100	1	0.03123
7:50536844:T:A	50	100	1	0.07099
7:50537334:G:A	50	100	1	0.08061
7:50537409:C:G	50	100	1	0.09023
7:50537600:C:T	50	100	0.98	0.1623
7:50538470:T:C	50	100	1	0.08061
7:50538989:G:A	50	100	1	0.08061
7:50539241:C:T	50	100	1	0.07044
7:50539508:A:G	50	100	1	0.08061
7:50539655:A:T	50	98	0.92	0.01543
7:50539690:G:C	50	100	1	0.4156
7:50539996:G:A	50	100	1	0.0463
7:50540495:C:A	50	96	0.64	0.01434
7:50540615:C:A	50	100	0.99	0.03014
7:50541000:G:A	50	100	1	0.2217
7:50541325:G:A	50	96	0.96	0.04375
7:50541475:G:A	50	98	1	0.09168
7:50542373:T:C	50	100	1	0.09586
7:50542396:G:A	50	100	1	0.09096
7:50542471:T:G	50	100	0.83	0.01271
7:50542681:A:T	50	100	0.98	0.0886
7:50542684:T:C	50	100	1	0.09677
7:50542838:G:A	50	100	0.99	0.1349
7:50542871:A:G	50	100	0.99	0.1647
7:50542915:C:T	50	100	1	0.08152
7:50542988:G:C	50	100	1	0.0886
7:50542991:C:A	50	100	1	0.0886
7:50543044:A:G	50	100	0.99	0.23
7:50543067:A:G	50	100	1	0.0886
7:50543220:C:T	50	100	0.99	0.1618
7:50543376:C:T	50	100	1	0.01997
7:50544169:G:A	50	100	1	0.06935
7:50544190:G:C	50	100	0.97	0.02796
7:50544314:G:C	50	100	1	0.06935
7:50544387:G:A	50	100	1	0.09731
7:50544504:A:G	50	100	0.99	0.3077
7:50544864:G:A	50	100	0.99	0.3077
7:50545009:G:A	50	100	1	0.09731
7:50545076:A:C	50	100	0.99	0.01035
7:50545152:T:C	50	100	0.99	0.06718
7:50545203:G:A	50	100	1	0.08243
7:50545208:G:A	50	100	0.99	0.4052
7:50545299:G:T	50	100	0.99	0.1627
7:50545484:T:A	50	100	1	0.06935
7:50545513:C:T	50	100	1	0.01452
7:50546378:C:T	50	100	1	0.08206
7:50546475:A:G	50	100	0.99	0.4341
7:50546605:G:A	50	100	1	0.06935
7:50546802:G:A	50	98	1	0.01489
7:50546891:C:A	50	100	0.98	0.01325
7:50546907:G:A	50	98	1	0.01888
7:50546948:A:T	50	100	0.98	0.05338
7:50547366:G:C	50	100	1	0.2727
7:50547465:C:T	50	100	1	0.09749
7:50547679:G:A	50	100	1	0.06935
7:50547742:G:A	50	100	0.98	0.1627
7:50547748:G:T	50	100	1	0.08206
7:50547835:C:T	50	100	1	0.09749
7:50547918:T:A	50	100	0.99	0.4192
7:50548021:G:C	50	100	1	0.07643
7:50548082:T:C	50	100	1	0.01198
7:50548098:G:C	50	100	1	0.01471
7:50548142:A:G	50	100	1	0.2727
7:50548491:T:C	50	100	1	0.09114
7:50548619:G:T	50	100	1	0.01471
7:50549400:C:A	50	100	1	0.01489
7:50549517:G:A	50	100	1	0.06681
7:50549698:G:C	50	100	1	0.06917
7:50549753:C:T	50	100	1	0.2725
7:50549894:A:G	50	100	1	0.2723
7:50550051:C:T	50	100	1	0.175
7:50550096:G:C	50	100	1	0.09114
7:50550412:G:A	50	100	1	0.09205
7:50550562:G:A	50	100	0.98	0.4441
7:50550679:G:C	50	100	1	0.01471
7:50550906:T:C	50	98	0.99	0.47
7:50551178:T:C	50	100	0.98	0.4907
7:50551262:A:C	50	100	0.9	0.01344
7:50551980:A:G	50	100	0.98	0.05719
7:50552173:G:C	50	100	1	0.01362
7:50552323:T:C	50	100	0.95	0.01198
7:50552332:A:T	50	98	0.98	0.08115
7:50552531:C:T	50	98	1	0.2504
7:50552560:C:G	50	100	1	0.1164
7:50552577:A:C	50	100	1	0.2502
7:50552888:G:A	50	100	1	0.2502
7:50553007:T:C	50	100	0.98	0.09985
7:50553083:T:C	50	100	0.98	0.05701
7:50553225:G:A	50	100	1	0.07208
7:50553229:T:C	50	98	1	0.3666
7:50553540:G:A	50	100	1	0.2507
7:50553732:G:A	50	100	1	0.01707
7:50553737:G:A	50	100	1	0.2422
7:50553775:G:A	50	98	0.99	0.4381
7:50553790:T:G	50	100	1	0.2422
7:50553890:A:G	50	100	1	0.09332
7:50553901:A:T	50	100	0.95	0.02433
7:50554222:C:T	50	100	1	0.242
7:50554243:T:C	49	98	1	0.3589
7:50554487:C:T	50	100	1	0.05428
7:50554908:A:G	50	100	1	0.24
7:50554955:G:A	50	100	1	0.2467
7:50555014:C:A	50	100	0.98	0.24
7:50555196:G:A	50	100	0.99	0.07171
7:50555274:G:A	50	100	1	0.02487
7:50555319:C:T	50	100	1	0.09568
7:50555322:A:G	50	100	0.99	0.05991
7:50555548:C:T	50	100	0.94	0.01325
7:50555562:C:T	50	100	1	0.24
7:50555587:T:C	50	100	1	0.24
7:50555588:T:C	50	100	0.95	0.0138
7:50555753:C:G	50	100	0.99	0.1614
7:50555772:C:G	50	100	1	0.01144
7:50555778:G:A	50	100	0.97	0.06609
7:50556041:G:A	50	100	1	0.1162
7:50556056:G:A	50	100	0.96	0.02524
7:50556808:A:T	50	100	1	0.4319
7:50556921:G:A	50	100	1	0.02487
7:50556949:G:A	50	100	1	0.0305
7:50557274:G:A	50	100	1	0.2404
7:50557359:G:T	50	100	1	0.2404
7:50557609:G:T	50	98	0.98	0.05029
7:50557733:G:T	50	100	0.91	0.01271
7:50557886:C:T	50	100	0.99	0.0679
7:50557935:C:T	50	100	0.99	0.1688
7:50557954:T:C	50	100	0.99	0.1621
7:50558041:T:A	50	100	0.98	0.04993
7:50558201:C:T	50	100	0.99	0.1639
7:50558248:C:T	50	100	0.99	0.1688
7:50558412:C:T	50	100	0.99	0.0659
7:50558415:A:C	50	100	0.99	0.116
7:50559145:T:G	50	100	0.99	0.1255
7:50559312:C:T	50	100	0.99	0.1701
7:50559404:T:C	50	100	1	0.2418
7:50559433:T:C	50	90	0.99	0.4664
7:50559752:C:T	50	100	0.98	0.09532
7:50559819:G:A	50	100	0.99	0.06572
7:50559849:A:C	50	100	1	0.01525
7:50561673:C:G	50	100	0.93	0.01725
7:50562067:G:T	50	98	0.99	0.4907
7:50562191:A:G	50	98	0.99	0.3733
7:50562360:A:T	50	100	0.86	0.0118
7:50562573:C:T	50	100	0.99	0.3377
7:50562940:G:A	49	100	0.98	0.01216
7:50563110:C:T	50	100	0.99	0.3286
7:50563151:G:A	50	100	0.99	0.329
7:50563272:G:T	50	96	0.99	0.01216
7:50563730:T:G	50	100	0.99	0.2513
7:50563887:C:A	50	100	1	0.01543
7:50564165:C:A	50	100	0.99	0.2124
7:50564629:T:C	50	98	0.99	0.3272
7:50564929:C:T	50	100	0.98	0.01398
7:50565099:C:A	50	98	0.99	0.2262
7:50565892:A:T	50	100	0.97	0.02542
7:50566356:C:A	50	100	1	0.3362
7:50566611:G:A	50	100	1	0.2571
7:50566664:G:A	50	100	0.9	0.01235
7:50566852:T:A	50	100	0.98	0.06935
7:50567279:T:A	50	100	0.99	0.1935
7:50567699:C:G	50	100	0.99	0.2451
7:50567702:A:G	50	100	1	0.3618
7:50568033:A:T	50	100	1	0.3457
7:50568316:A:G	50	100	0.9	0.0138
7:50568321:A:G	50	100	1	0.3457
7:50568495:C:T	50	98	1	0.01906
7:50569095:G:A	50	98	0.97	0.2455
7:50569451:A:C	50	100	1	0.4005
7:50569452:C:A	50	100	0.91	0.01598
7:50569732:G:A	50	100	0.99	0.2435
7:50569828:A:G	50	100	1	0.3457
7:50569836:T:C	50	100	1	0.01525
7:50569878:G:A	50	100	1	0.3691
7:50569953:C:A	50	100	1	0.3457
7:50569979:C:T	50	100	0.99	0.02378
7:50570028:C:T	50	100	1	0.01525
7:50570039:A:G	50	100	0.96	0.03395
7:50570102:G:A	50	100	0.99	0.3702
7:50570413:C:T	50	100	1	0.3582
7:50570431:C:T	50	100	1	0.2019
7:50570742:C:T	50	100	1	0.01344
7:50570766:G:A	50	100	0.99	0.2302
7:50570898:A:G	50	100	0.97	0.01761
7:50571175:T:G	50	100	0.91	0.01598
7:50571553:C:T	50	100	1	0.3457
7:50571706:A:G	50	100	1	0.3462
7:50571835:A:G	50	100	1	0.3457
7:50571901:A:G	50	100	1	0.01289
7:50572233:C:T	50	100	1	0.4003
7:50572336:T:A	50	100	1	0.01543
7:50572377:T:C	50	100	0.98	0.3123
7:50572416:T:C	50	98	1	0.3459
7:50572436:A:G	50	100	0.94	0.0305
7:50572448:T:C	50	100	1	0.4003
7:50572462:C:A	50	100	1	0.0216
7:50572716:C:T	50	100	0.99	0.09895
7:50572874:A:G	50	98	1	0.4003
7:50572883:G:A	50	100	0.97	0.01743
7:50572931:C:T	50	100	0.99	0.01144
7:50573040:A:G	50	100	0.99	0.3152
7:50573045:G:A	50	100	1	0.3159
7:50573314:C:A	50	98	0.99	0.2455
7:50573378:C:T	50	98	0.96	0.03813
7:50573490:A:G	50	100	1	0.1082
7:50573577:G:A	50	100	0.99	0.2302
7:50573632:T:C	50	100	0.99	0.3702
7:50573775:A:G	50	100	1	0.01107
7:50573790:G:T	50	100	0.99	0.3097
7:50573796:C:T	50	100	1	0.3459
7:50574405:G:A	49	100	1	0.346
7:50574512:T:C	50	100	1	0.362
7:50574513:G:A	50	100	0.94	0.0305
7:50574616:T:C	50	100	1	0.01289
7:50574620:T:C	50	100	0.92	0.02015
7:50574989:G:A	50	100	1	0.01543
7:50575004:C:T	50	100	0.99	0.372
7:50575007:C:G	50	100	0.98	0.01344
7:50575188:C:T	50	100	1	0.346
7:50575451:C:A	50	98	1	0.346
7:50575502:G:T	50	100	1	0.06391
7:50575774:T:G	50	100	0.94	0.0305
7:50576005:G:A	49	85.7	1	0.3696
7:50576285:A:G	50	100	0.94	0.0305
7:50576300:C:T	50	100	0.88	0.01924
7:50576387:A:G	50	100	1	0.207
7:50576676:G:A	50	100	1	0.01543
7:50576800:G:A	50	100	0.99	0.2456
7:50576841:C:T	50	100	1	0.346
7:50577115:G:A	50	100	1	0.346
7:50577493:G:A	50	100	1	0.01525
7:50577519:C:T	50	100	1	0.06409
7:50577675:G:A	50	100	1	0.346
7:50578122:T:C	50	98	0.99	0.2533
7:50578130:A:G	50	100	1	0.362
7:50578274:G:A	50	100	0.99	0.06681
7:50578392:G:A	50	98	0.99	0.2829
7:50578434:T:C	50	100	1	0.03722
7:50578583:C:T	50	100	1	0.3469
7:50578749:G:C	50	100	1	0.3466
7:50579072:C:T	50	100	1	0.01543
7:50579073:G:A	50	100	1	0.02288
7:50579121:G:A	50	100	0.84	0.01144
7:50579152:A:G	50	100	1	0.06391
7:50579208:G:A	50	100	1	0.3696
7:50579254:T:C	50	100	1	0.3696
7:50579280:C:T	50	100	1	0.3391
7:50579365:C:T	50	100	1	0.3696
7:50579467:C:G	50	100	1	0.3391
7:50579680:T:A	50	100	1	0.02288
7:50579770:A:G	50	100	1	0.3468
7:50579906:A:C	50	100	1	0.3161
7:50580237:A:G	50	100	1	0.3464
7:50580487:G:A	50	100	1	0.37
7:50580568:A:G	50	100	1	0.01543
7:50580587:T:C	50	100	1	0.3464
7:50580640:A:G	50	100	0.99	0.23
7:50580761:C:T	50	100	0.99	0.2462
7:50581184:T:C	50	100	0.92	0.02052
7:50581241:T:C	50	100	1	0.3468
7:50581385:C:T	50	100	1	0.01543
7:50581815:C:T	50	100	0.9	0.0138
7:50582258:C:T	50	100	0.99	0.03141
7:50582328:C:T	50	100	0.82	0.01362
7:50582748:G:A	50	98	0.97	0.0345
7:50582988:C:T	50	100	0.78	0.01398
7:50583134:T:G	50	100	0.97	0.09168
7:50583335:A:C	50	100	1	0.01543
7:50583420:G:T	50	100	0.98	0.106
7:50583470:C:A	50	100	0.97	0.02505
7:50583510:C:T	50	100	0.98	0.122
7:50583542:T:C	50	100	0.99	0.2073
7:50583819:G:A	50	100	0.99	0.2467
7:50583833:C:T	50	100	0.97	0.2122
7:50584277:G:T	50	100	1	0.01235
7:50584402:G:C	50	100	1	0.01543
7:50584571:T:C	50	98	1	0.03558
7:50584745:C:T	50	96	0.94	0.01235
7:50584911:G:T	50	100	0.99	0.03159
7:50585188:G:A	50	100	1	0.06373
7:50585252:G:A	50	100	0.99	0.2462
7:50585909:A:T	50	98	1	0.01779
7:50586048:C:T	50	100	1	0.01525
7:50586133:G:A	50	100	1	0.3406
7:50586418:G:A	50	100	0.6	0.01071
7:50586471:T:C	50	100	0.99	0.2464
7:50586706:A:G	50	100	0.99	0.0276
7:50586961:C:T	50	100	1	0.06373
7:50587058:G:A	48	97.9	0.98	0.2302
7:50587163:C:T	50	100	0.99	0.01816
7:50587387:C:G	50	100	0.98	0.2346
7:50588272:G:C	50	98	0.99	0.2391
7:50588637:G:A	50	100	0.99	0.3306
7:50588830:G:A	50	98	1	0.01688
7:50589269:C:T	50	100	0.9	0.01362
7:50589324:A:C	50	100	0.97	0.01888
7:50589998:C:T	50	100	0.97	0.3312
7:50591227:C:A	50	100	1	0.01797
7:50591412:A:C	50	98	0.99	0.01961
7:50591496:C:T	50	98	0.96	0.215
7:50592695:T:C	50	98	0.95	0.0285
7:50592707:G:A	50	100	1	0.06173
7:50592741:T:C	50	98	0.9	0.01471
7:50593090:G:A	50	100	1	0.06173
7:50593168:C:G	50	100	0.86	0.01543
7:50593244:C:T	50	98	0.99	0.0305
7:50593351:C:T	50	96	0.92	0.04975
7:50593473:A:C	50	100	0.95	0.3161
7:50593490:C:G	50	96	0.95	0.4911
7:50593668:A:G	50	98	1	0.02977
7:50593712:T:C	50	98	0.95	0.3192
7:50593763:T:C	50	98	0.96	0.1668
7:50593964:C:T	50	100	0.95	0.305
7:50594038:T:G	50	100	0.98	0.4078
7:50594102:T:C	50	100	0.84	0.03014
7:50594129:G:A	50	100	0.94	0.1723
7:50594256:C:T	50	100	0.91	0.05192
7:50594275:A:G	50	100	0.98	0.1826
7:50594638:C:G	50	98	0.89	0.04611
7:50595328:G:C	50	98	0.97	0.1196
7:50595955:G:A	50	98	0.94	0.2228
7:50596122:G:T	50	98	0.97	0.1193
7:50596123:G:A	50	100	1	0.01743
7:50596834:T:A	50	100	1	0.06282
7:50597225:A:G	50	96	0.95	0.3397
7:50597577:G:A	50	100	1	0.06245
7:50597639:T:C	50	98	0.97	0.07335
7:50597667:T:G	50	98	0.83	0.02124
7:50597957:A:G	50	98	0.95	0.1924
7:50598336:G:T	50	100	0.95	0.3012
7:50598501:C:T	50	100	0.91	0.01997
7:50598678:A:G	50	100	1	0.06227
7:50598681:G:A	50	98	0.96	0.2139
7:50598713:G:A	50	100	1	0.06227
7:50598850:G:A	50	96	0.96	0.02524
7:50599321:C:T	50	100	0.9	0.01852
7:50600430:A:C	50	100	0.93	0.07879
7:50600610:A:G	50	100	0.98	0.1432
7:50600669:A:G	50	100	0.95	0.01089
7:50601199:T:G	50	100	1	0.06282
7:50601421:T:C	50	100	1	0.02596
7:50601426:C:T	50	100	1	0.06264
7:50602267:C:T	50	100	0.98	0.1035
7:50602339:C:T	50	100	0.92	0.0374
7:50602380:A:G	50	98	0.96	0.07734
7:50602513:T:C	50	100	1	0.06245
7:50602955:G:A	50	100	1	0.06209
7:50603653:G:A	50	94	0.97	0.4203
7:50603784:C:G	50	100	0.98	0.06881
7:50605210:T:C	50	96	0.97	0.3528
7:50605332:T:C	50	100	0.98	0.1311
7:50605474:C:T	50	100	1	0.02324
7:50605556:C:G	50	98	0.98	0.0256
7:50605658:C:T	50	100	1	0.06191
7:50605666:G:A	50	100	0.98	0.108
7:50605969:G:A	50	98	0.97	0.2567
7:50605984:T:C	50	100	0.95	0.06845
7:50606160:G:A	50	100	0.95	0.03086
7:50606712:G:A	50	100	0.98	0.2277
7:50607134:A:G	50	100	0.99	0.06118
7:50607359:A:T	50	100	0.97	0.2645
7:50607496:A:G	50	98	0.97	0.09332
7:50607639:C:G	50	100	1	0.061
7:50607754:C:T	50	100	0.98	0.07026
7:50608063:T:A	50	100	0.99	0.2268
7:50608183:T:C	50	100	1	0.02614
7:50608233:G:A	50	100	0.99	0.2273
7:50608782:T:C	50	100	0.99	0.061
7:50609586:G:A	50	100	0.99	0.2544
7:50610154:C:T	50	100	0.99	0.01943
7:50610942:A:G	50	98	1	0.02306
7:50611665:T:C	50	100	0.99	0.1287
7:50612099:G:A	50	100	1	0.02306
7:50612429:G:C	50	100	0.98	0.06191
7:50612698:C:T	50	98	0.97	0.07153
7:50613317:G:T	50	100	0.98	0.07716
7:50613434:G:A	50	100	0.98	0.06191
7:50613484:A:G	50	100	0.94	0.01344
7:50613523:C:A	50	100	0.98	0.08333
7:50613559:A:G	50	100	0.98	0.2115
7:50613622:G:A	50	100	0.98	0.01307
7:50613651:C:T	50	100	0.97	0.01307
7:50613704:G:A	50	100	0.98	0.06191
7:50614288:A:G	50	100	0.97	0.2582
7:50614436:G:T	50	100	0.99	0.1289
7:50614741:C:T	50	100	0.96	0.03468
7:50615175:G:A	50	100	0.98	0.0817
7:50615382:C:A	50	100	0.96	0.0345
7:50615726:C:T	50	100	0.99	0.01325
7:50615981:A:G	50	100	0.98	0.2696
7:50616674:G:A	50	100	0.99	0.01325
7:50616780:G:C	50	100	0.99	0.01325
7:50617078:C:T	50	98	0.98	0.06209
7:50617176:C:T	50	100	0.96	0.04012
7:50617905:T:G	50	96	0.96	0.07008
7:50617928:A:C	50	94	0.97	0.4061
7:50618411:G:C	50	98	0.98	0.06082
7:50618452:C:T	50	98	0.98	0.061
7:50619037:A:G	50	100	1	0.02288
7:50619631:C:A	50	100	0.98	0.3275
7:50619658:C:T	50	100	0.99	0.03177
7:50619834:C:T	50	100	0.94	0.06445
7:50619871:C:T	50	98	0.94	0.1414
7:50620149:G:A	50	100	0.99	0.03195
7:50620284:C:T	50	100	1	0.01344
7:50620357:T:C	50	96	0.98	0.06046
7:50620435:G:A	50	100	0.99	0.494
7:50620999:A:G	50	100	1	0.01344
7:50621467:A:G	50	100	1	0.02324
7:50621539:T:C	50	96	0.98	0.06028
7:50621587:A:G	50	100	0.99	0.3241
7:50621592:C:G	50	100	1	0.02324
7:50621665:A:G	50	100	0.96	0.3867
7:50621817:A:G	50	100	0.99	0.06681
7:50622029:G:A	50	100	0.99	0.03195
7:50622055:G:T	50	100	0.95	0.06463
7:50622255:A:G	50	100	0.98	0.266
7:50622602:A:T	50	100	0.99	0.01634
7:50622790:T:C	50	98	0.99	0.2531
7:50622960:A:T	50	100	0.98	0.06681
7:50623067:G:A	50	100	0.96	0.03195
7:50623090:G:A	50	98	0.98	0.06064
7:50623183:G:C	50	98	0.98	0.06009
7:50623327:C:T	50	100	0.99	0.3302
7:50623488:C:T	50	100	0.98	0.01616
7:50623497:A:C	50	100	0.99	0.3304
7:50623875:T:C	50	100	1	0.01344
7:50624015:G:C	50	100	0.94	0.01253
7:50624341:C:T	50	100	0.98	0.3253
7:50625014:A:T	50	98	0.97	0.2255
7:50625321:G:T	49	100	1	0.0276
7:50625670:G:A	50	98	0.99	0.1561
7:50625695:A:G	50	100	0.98	0.07516
7:50626049:G:A	50	100	1	0.0276
7:50626161:G:A	50	98	0.94	0.06881
7:50626250:G:A	50	100	0.98	0.1538
7:50626330:G:A	50	100	0.97	0.2907
7:50626687:G:A	50	100	0.94	0.1029
7:50626732:G:A	50	100	0.96	0.4448
7:50626750:T:C	50	100	0.99	0.02741
7:50626760:A:G	50	100	0.97	0.3177
7:50627262:C:T	50	100	1	0.0138
7:50627620:G:A	50	100	0.88	0.05792
7:50627716:C:G	50	98	0.92	0.3288
7:50628111:A:G	50	100	0.87	0.02923
7:50628278:G:A	50	84	0.81	0.1167
7:50628397:C:T	50	100	0.86	0.1273
7:50628504:C:G	50	96	0.86	0.3168
7:50628551:C:T	50	100	0.79	0.07879
7:50628574:G:C	50	88	0.89	0.3399
7:50629354:G:A	50	100	0.97	0.3282
7:50629488:T:C	50	100	0.98	0.1423
7:50629582:A:C	50	100	0.99	0.05592
7:50629924:T:C	50	100	0.98	0.1427
7:50629937:C:G	50	100	0.99	0.05102
7:50629973:A:T	50	100	0.95	0.02324
7:50630852:A:G	50	98	0.96	0.3092
7:50631079:T:A	50	100	0.99	0.1218
7:50631296:T:C	50	100	0.99	0.06028
7:50631428:T:C	50	100	0.99	0.06245
7:50631466:A:G	50	100	0.98	0.08115
7:50631538:G:C	50	98	1	0.3059
7:50631655:T:G	50	98	0.97	0.4087
7:50632121:C:A	50	100	1	0.0719
7:50632240:A:T	50	98	0.98	0.4789
7:50632421:C:A	50	100	1	0.05084
7:50632456:C:T	50	100	0.99	0.4798
7:50632511:C:T	50	100	0.99	0.4802
7:50632600:G:A	50	100	1	0.07843
7:50632601:T:C	50	100	0.99	0.4889
7:50632647:C:T	50	100	0.95	0.01543
7:50632953:C:T	50	100	0.99	0.4893
7:50633125:C:T	50	98	0.98	0.3132
7:50633139:T:G	50	100	1	0.4895
7:50633239:C:T	50	100	1	0.3114
7:50633286:C:T	50	100	1	0.01216
7:50633411:A:G	50	98	1	0.0984
7:50633429:G:C	50	100	1	0.07843
7:50633655:C:A	50	100	1	0.4285
7:50633658:G:A	50	100	1	0.4887
7:50633747:A:G	50	100	1	0.4904
7:50633765:A:T	50	100	0.98	0.2197
7:50633904:A:C	50	100	1	0.06173
7:50633966:A:G	50	100	1	0.4906
7:50634056:C:T	50	100	1	0.4906
7:50634117:C:T	50	100	1	0.3097
7:50634260:C:T	50	100	1	0.4909
7:50634324:T:C	50	100	1	0.4907
7:50634491:C:T	50	100	1	0.4907
7:50634581:A:G	50	100	1	0.4285
7:50634651:A:G	50	100	1	0.4907
7:50634783:G:A	50	100	1	0.4907
7:50634823:T:C	50	100	1	0.4907
7:50634931:C:A	50	100	1	0.4907
7:50634937:A:C	50	100	1	0.05084
7:50634968:G:C	50	100	1	0.4907
7:50635378:T:C	50	100	1	0.07135
7:50635387:A:G	50	100	1	0.0837
7:50635413:T:C	49	100	1	0.4907
7:50635585:T:G	50	100	1	0.4911
7:50635838:C:A	48	97.9	1	0.4196
7:50635859:T:C	48	95.8	1	0.4294
7:50635990:T:G	48	89.6	1	0.08261
7:50636396:T:C	50	100	1	0.06155
7:50636427:G:A	50	100	1	0.3077
7:50636429:A:G	50	100	0.94	0.02723
7:50636462:C:T	50	100	0.62	0.01471
7:50636513:C:T	50	100	1	0.06155
7:50636550:A:C	50	100	1	0.4907
7:50637140:G:T	50	100	1	0.4907
7:50637253:C:A	50	100	1	0.4907
7:50637297:G:A	50	100	1	0.4918
7:50637420:A:G	50	100	1	0.4907
7:50637472:G:T	50	100	1	0.4906
7:50637586:T:C	50	98	0.96	0.0216
7:50637690:A:G	50	100	1	0.4288
7:50637784:T:C	50	100	1	0.4907
7:50637991:C:T	50	100	0.97	0.01979
7:50638073:C:A	50	100	0.99	0.4096
7:50638374:C:T	49	100	1	0.4911
7:50638425:G:T	49	100	1	0.4911
7:50638481:C:T	50	100	1	0.4715
7:50638601:G:A	50	98	1	0.1011
7:50638926:T:C	50	100	1	0.05374
7:50639074:T:C	50	100	1	0.4094
7:50639141:A:C	50	100	1	0.05828
7:50639230:C:T	50	100	1	0.4094
7:50639386:G:C	50	98	1	0.4704
7:50639414:G:A	50	100	1	0.05229
7:50639444:A:G	50	98	0.99	0.48
7:50639446:T:C	50	98	1	0.409
7:50639471:C:T	50	100	1	0.06118
7:50639510:A:G	50	100	0.98	0.0187
7:50639718:A:T	50	98	1	0.4192
7:50639853:A:T	49	100	1	0.08442
7:50639861:A:T	49	98	1	0.4125
7:50639866:T:C	49	98	1	0.4129
7:50640147:C:T	50	98	1	0.4
7:50640161:T:C	50	100	1	0.4557
7:50640386:T:C	50	100	1	0.05556
7:50640394:T:C	50	100	1	0.06118
7:50640916:G:A	50	100	1	0.06118
7:50641076:C:T	50	98	1	0.3145
7:50641277:G:A	49	93.9	0.98	0.1852
7:50641279:T:G	49	100	0.98	0.1293
7:50641953:G:A	50	98	1	0.4833
7:50642288:A:G	50	100	0.98	0.01943
7:50642459:T:C	49	100	0.98	0.01943
7:50643221:G:C	50	100	1	0.061
7:50643546:G:A	50	100	1	0.061
7:50644141:C:T	50	100	1	0.061
7:50644575:C:T	50	100	1	0.3106
7:50644744:C:G	50	98	1	0.4631
7:50644808:C:A	50	100	0.9	0.0276
7:50644810:A:G	50	100	0.94	0.02687
7:50645062:A:G	50	100	1	0.05556
7:50645123:T:C	50	100	1	0.3106
7:50645427:T:G	50	98	0.94	0.06118
7:50645429:T:C	50	98	1	0.4759
7:50645503:T:C	50	100	1	0.061
7:50645785:A:G	50	100	0.98	0.06481
7:50646045:C:G	50	100	1	0.01598
7:50646139:A:G	50	100	0.98	0.065
7:50646198:G:A	50	98	1	0.08533
7:50646691:A:G	50	100	1	0.06118
7:50646814:T:C	50	100	0.99	0.07171
7:50646880:C:T	50	98	1	0.1196
7:50646978:G:A	50	100	0.91	0.03686
7:50647386:A:C	50	100	1	0.311
7:50647439:C:T	50	100	0.98	0.05501
7:50647441:G:T	50	100	1	0.09296
7:50647468:C:T	50	100	0.88	0.01271
7:50647575:G:C	50	98	1	0.061
7:50647751:C:T	50	100	0.97	0.1191
7:50648294:G:A	50	100	0.97	0.01943
7:50648320:T:C	50	100	0.98	0.2482
7:50648359:T:A	50	100	0.98	0.05501
7:50648786:A:G	50	100	1	0.4733
7:50648787:G:A	50	100	1	0.4018
7:50648955:C:A	50	100	0.99	0.4018
7:50649938:G:T	50	100	1	0.08969
7:50649943:C:T	50	100	0.88	0.01271
7:50650280:G:A	50	100	1	0.3112
7:50650325:G:A	50	100	1	0.4555
7:50650378:G:A	50	100	1	0.4553
7:50650957:G:T	50	100	1	0.3114
7:50651121:T:G	50	100	1	0.4555
7:50651305:G:C	50	100	1	0.01017
7:50651850:T:C	50	100	1	0.1262
7:50652071:G:C	50	98	0.99	0.06481
7:50652425:C:T	50	100	0.78	0.01416
7:50652574:A:C	50	100	1	0.3375
7:50652623:C:T	50	100	0.99	0.3473
7:50652638:A:G	50	100	1	0.3473
7:50653049:G:A	50	100	1	0.01017
7:50653161:C:T	50	98	1	0.3475
7:50653542:C:T	50	100	1	0.4018
7:50653842:G:A	50	100	0.98	0.05537
7:50654763:C:G	50	100	1	0.3114
7:50654822:A:G	50	100	0.94	0.01035
7:50655409:T:C	50	100	1	0.06082
7:50655559:A:C	50	96	0.99	0.2308
7:50655745:G:A	50	100	0.98	0.07389
7:50655772:C:T	50	100	1	0.0216
7:50656047:T:C	50	100	1	0.06118
7:50656133:G:C	50	100	1	0.01943
7:50656236:G:A	50	98	1	0.3132
7:50656273:C:T	50	98	0.98	0.02578
7:50656432:C:T	50	100	1	0.4279
7:50656737:G:A	50	100	1	0.06082
7:50656738:A:T	50	100	1	0.06082
7:50656858:C:T	50	98	0.99	0.3459
7:50657036:T:C	50	100	1	0.06082
7:50657409:T:C	50	100	1	0.06082
7:50657856:A:G	50	98	0.99	0.02596
7:50657988:A:G	50	100	1	0.06082
7:50658110:A:C	50	100	1	0.06082
7:50658447:C:T	50	100	1	0.3108
7:50658839:G:A	50	98	0.99	0.01852
7:50659505:A:C	50	100	1	0.06082
7:50659560:G:C	50	100	1	0.01961
7:50659867:T:C	50	100	1	0.06082
7:50659894:G:C	50	98	0.95	0.02215
7:50659942:T:C	50	100	1	0.01216
7:50660095:G:A	50	100	0.98	0.05501
7:50660387:A:G	50	100	1	0.4626
7:50660785:C:A	50	100	1	0.06082
7:50660786:G:A	50	100	0.99	0.06463
7:50660858:G:A	50	100	1	0.06082
7:50660994:A:G	50	100	1	0.4012
7:50661731:G:A	50	100	1	0.3667
7:50661779:C:T	50	100	1	0.01489
7:50661814:C:T	50	100	1	0.3304
7:50661984:A:G	50	100	1	0.05755
7:50662107:C:T	50	98	0.66	0.01416
7:50662229:G:A	50	100	1	0.06663
7:50662247:C:T	50	100	1	0.3206
7:50662299:T:G	50	100	1	0.08551
7:50662304:G:A	50	100	1	0.3969
7:50662311:A:G	50	100	1	0.05556
7:50662494:G:C	50	98	1	0.4072
7:50662495:G:T	50	98	1	0.407
7:50662755:G:A	50	100	0.99	0.1353
7:50662756:G:C	50	100	0.99	0.07407
7:50663264:C:T	50	100	1	0.06118
7:50663371:A:T	50	100	0.96	0.05392
7:50663373:C:T	50	100	1	0.346
7:50663476:G:A	50	98	1	0.1162
7:50663545:A:C	50	100	0.74	0.01888
7:50664031:T:G	50	100	1	0.4809
7:50664105:T:C	50	100	1	0.3117
7:50664173:C:G	50	100	1	0.05447
7:50664254:G:A	50	96	0.92	0.05937
7:50664431:G:C	50	98	1	0.01235
7:50664805:C:A	50	100	0.81	0.01144
7:50664962:T:C	50	100	0.99	0.0866
7:50665337:T:C	50	98	0.98	0.4791
7:50665445:G:C	50	100	0.98	0.3689
7:50665615:G:A	49	98	0.95	0.02415
7:50665619:G:A	50	98	0.98	0.2433
7:50666017:G:T	50	100	1	0.04611
7:50666041:G:A	50	98	0.97	0.03958
7:50666665:C:T	50	100	0.97	0.272
7:50666721:G:A	50	100	1	0.05229
7:50666933:A:G	50	100	0.99	0.1216
7:50666934:G:A	50	98	0.98	0.4405
7:50667308:C:T	50	100	0.98	0.1213
7:50667833:C:A	50	100	0.85	0.01906
7:50667916:A:G	49	100	0.99	0.03903
7:50668180:C:T	50	100	0.99	0.02288
7:50668461:C:T	50	100	0.99	0.3773
7:50668883:G:A	50	96	0.94	0.05701
7:50668965:C:T	50	98	1	0.3584
7:50669355:G:C	50	100	0.99	0.02269
7:50669414:C:T	50	100	1	0.07625
7:50669505:T:C	50	100	1	0.1253
7:50669687:C:T	50	100	1	0.23
7:50670134:G:A	50	100	1	0.1643
7:50670138:C:T	50	100	1	0.2293
7:50670139:G:A	50	100	1	0.4212
7:50670155:C:T	50	100	1	0.05991
7:50670294:G:A	50	100	0.95	0.06536
7:50670302:T:C	50	100	1	0.3607
7:50670394:G:C	50	100	1	0.05084
7:50670568:C:T	50	100	1	0.4837
7:50670785:G:C	50	100	1	0.3604
7:50670789:C:T	50	100	1	0.06009
7:50670937:G:A	50	98	1	0.01289
7:50671166:G:A	50	100	1	0.03086
7:50671266:G:A	50	100	1	0.4203
7:50671290:C:T	50	100	1	0.3604
7:50671454:G:A	50	100	1	0.4198
7:50671758:T:C	50	100	1	0.4201
7:50671829:G:A	50	100	0.99	0.4205
7:50671891:C:G	50	100	1	0.3602
7:50671913:G:C	50	100	1	0.05973
7:50672041:G:A	50	100	1	0.05084
7:50672136:A:G	50	100	1	0.4203
7:50672195:C:T	50	100	0.9	0.0216
7:50672313:C:T	50	100	1	0.01707
7:50672368:T:C	50	100	1	0.234
7:50672683:G:C	50	100	1	0.01307
7:50673263:C:T	50	100	1	0.05084
7:50673458:G:A	50	100	1	0.05047
7:50673694:C:T	50	100	1	0.01162
7:50673805:C:T	50	100	1	0.2625
7:50674005:G:A	50	100	1	0.4201
7:50674421:A:G	50	100	1	0.07371
7:50674483:C:T	50	100	1	0.4198
7:50674848:C:T	50	100	1	0.4198
7:50674920:A:G	50	100	1	0.1053
7:50675240:G:A	50	100	0.99	0.2279
7:50675380:C:T	50	98	0.92	0.0138
7:50675398:T:C	50	100	1	0.0768
7:50675543:T:G	50	100	1	0.3588
7:50675833:G:A	50	100	1	0.07099
7:50676250:C:G	50	100	1	0.05174
7:50676322:G:A	50	100	1	0.02215
7:50676656:G:C	50	100	1	0.4174
7:50677211:C:T	50	100	1	0.05156
7:50677328:G:A	50	100	1	0.4181
7:50677610:C:T	50	100	1	0.339
7:50678097:C:T	50	98	1	0.2584
7:50678159:T:C	50	100	1	0.063
7:50678222:C:T	50	100	1	0.07607
7:50678307:C:G	50	100	1	0.2576
7:50678323:C:A	50	100	1	0.0187
7:50678331:T:C	50	100	1	0.02869
7:50678444:G:C	50	100	1	0.2582
7:50678738:G:A	50	100	1	0.4159
7:50678957:C:T	50	100	1	0.01398
7:50678980:C:A	49	100	1	0.4094
7:50679275:G:A	50	100	1	0.238
7:50679290:C:T	50	100	1	0.01126
7:50680617:G:A	50	98	1	0.4099
7:50680641:T:C	50	100	0.99	0.07625
7:50680942:A:G	50	100	1	0.07407
7:50681220:T:C	50	100	1	0.2402
7:50681286:C:T	50	100	1	0.01707
7:50681382:C:T	50	100	1	0.1866
7:50681409:G:A	50	100	1	0.4183
7:50681461:C:T	50	100	1	0.4179
7:50681728:A:G	50	100	0.97	0.1777
7:50681794:C:A	50	100	1	0.02887
7:50681864:G:A	50	100	1	0.02324
7:50682173:G:A	50	100	1	0.2288
7:50682359:C:T	50	100	1	0.1024
7:50682431:T:G	50	100	1	0.3319
7:50682483:A:G	50	100	1	0.02741
7:50682781:T:A	50	100	0.97	0.02415
7:50682854:G:A	50	100	1	0.4757
7:50683084:A:G	50	98	1	0.04448
7:50683393:T:C	50	100	1	0.2357
7:50683424:T:C	50	100	1	0.08424
7:50683446:G:A	50	100	1	0.05011
7:50683502:C:T	50	100	1	0.2446
7:50683507:C:T	50	100	1	0.02124
7:50683545:T:C	50	100	1	0.4513
7:50683553:A:G	50	100	1	0.05301
7:50683709:C:T	50	100	1	0.02124
7:50684132:T:C	50	100	1	0.2355
7:50684239:G:A	50	100	1	0.0216
7:50684409:C:T	50	100	1	0.08751
7:50684483:T:A	50	100	1	0.08751
7:50684872:G:A	50	100	1	0.02124
7:50685270:T:A	50	100	1	0.01434
7:50685996:T:A	50	98	1	0.4657
7:50686744:T:C	50	100	0.92	0.01162
7:50686916:G:T	50	100	0.81	0.01307
7:50686982:G:A	50	100	1	0.3141
7:50687024:C:T	50	100	1	0.0118
7:50687138:C:G	50	100	1	0.02741
7:50687511:A:C	50	100	1	0.07571
7:50687576:G:A	50	98	1	0.1855
7:50687817:T:G	50	100	1	0.4642
7:50688096:G:A	50	100	1	0.04993
7:50688298:G:A	50	100	1	0.05755
7:50688463:T:C	50	100	1	0.01235
7:50688515:G:A	50	100	1	0.0207
7:50688516:C:A	50	100	1	0.0207
7:50688613:T:C	50	100	1	0.05501
7:50688623:C:T	50	100	1	0.08733
7:50688717:C:T	50	100	1	0.08733
7:50688792:G:C	50	100	1	0.4168
7:50688980:C:G	50	100	1	0.08733
7:50689063:T:C	50	100	1	0.04993
7:50689400:T:C	50	100	1	0.05428
7:50689844:C:G	50	100	1	0.4061
7:50690170:C:T	50	100	1	0.4052
7:50690221:G:C	50	100	1	0.03522
7:50690456:T:C	50	100	1	0.05991
7:50690542:C:T	50	100	1	0.08733
7:50690548:C:T	50	100	1	0.4052
7:50690586:C:T	50	100	1	0.08733
7:50691461:G:T	50	100	1	0.2903
7:50692196:C:T	50	100	1	0.4036
7:50692321:T:C	50	100	1	0.01434
7:50692473:G:A	50	100	0.99	0.1055
7:50692477:T:C	50	100	1	0.08715
7:50692512:C:T	50	100	0.99	0.1093
7:50692523:G:A	50	100	1	0.291
7:50692587:C:G	50	100	0.97	0.01852
7:50692808:C:T	50	100	1	0.01307
7:50694311:G:A	50	100	1	0.03522
7:50694348:T:A	50	100	0.99	0.2055
7:50694988:G:A	50	100	0.92	0.01943
7:50695045:C:A	50	100	1	0.4045
7:50695065:A:G	50	100	0.98	0.06209
7:50695136:G:A	50	100	0.99	0.1066
7:50695486:G:A	50	100	1	0.0354
7:50695762:T:C	50	100	1	0.04956
7:50695927:T:G	50	100	1	0.4043
7:50696449:A:G	50	100	1	0.065
7:50696617:T:A	50	100	0.99	0.01452
7:50696624:T:C	50	100	1	0.01035
7:50696707:C:T	50	100	1	0.1443
7:50696773:T:C	50	100	1	0.0354
7:50697251:T:C	50	100	1	0.04956
7:50698313:A:T	50	100	1	0.05356
7:50698575:C:T	50	100	0.97	0.01652
7:50699310:T:C	50	100	1	0.06917
7:50699375:T:C	50	100	1	0.05537
7:50699397:T:C	50	100	0.99	0.2242
7:50699519:T:C	50	100	1	0.0354
7:50699830:A:G	50	100	0.99	0.2259
7:50700155:T:C	50	100	0.97	0.02415
7:50700199:T:C	50	100	1	0.04956
7:50700343:G:A	50	100	1	0.06191
7:50700390:T:C	50	100	0.99	0.1632
7:50700456:C:T	50	100	0.99	0.4043
7:50700618:C:T	50	100	0.99	0.01452
7:50701521:T:C	50	100	1	0.05011
7:50701554:G:A	50	100	0.99	0.4034
7:50701633:G:C	50	100	1	0.1494
7:50701760:A:G	50	100	1	0.08787
7:50701837:C:T	50	100	1	0.06064
7:50702213:T:C	50	100	1	0.04956
7:50702456:G:A	50	100	1	0.08787
7:50702932:C:T	50	100	1	0.3509
7:50702944:C:T	50	98	0.91	0.05428
7:50702948:G:A	50	98	0.98	0.0138
7:50703308:T:A	50	100	1	0.02905
7:50703310:C:A	50	100	1	0.02905
7:50703466:G:A	50	100	1	0.05428
7:50703853:G:A	50	100	1	0.03159
7:50704336:T:C	50	100	1	0.1496
7:50704608:T:G	50	100	0.99	0.0138
7:50704913:G:A	50	100	0.99	0.0138
7:50705020:G:T	50	100	0.99	0.0699
7:50705182:C:T	50	100	0.99	0.01398
7:50705222:G:A	50	100	1	0.02142
7:50705714:A:G	50	100	0.94	0.0167
7:50705824:G:A	50	100	1	0.01452
7:50705845:A:C	50	100	1	0.08787
7:50706027:T:C	50	100	1	0.04956
7:50706189:C:G	50	100	1	0.02251
7:50706566:T:C	50	100	0.98	0.01507
7:50706729:G:A	50	98	1	0.04448
7:50706758:G:C	50	100	1	0.05664
7:50706852:T:C	50	100	1	0.02142
7:50706924:T:C	50	100	1	0.05374
7:50706960:G:A	50	100	1	0.06082
7:50707008:T:C	50	100	1	0.08297
7:50707422:C:G	50	96	1	0.01543
7:50707852:A:G	50	100	1	0.0541
7:50707888:C:T	50	100	1	0.0138
7:50708072:G:A	50	100	1	0.0138
7:50708419:T:C	50	100	1	0.02142
7:50708460:G:A	50	100	1	0.0138
7:50708566:G:C	50	100	1	0.02142
7:50708611:T:C	50	96	1	0.01525
7:50708789:C:T	50	100	1	0.04975
7:50708826:C:T	50	100	1	0.08787
7:50708917:G:A	50	100	1	0.248
7:50709155:C:T	50	100	0.92	0.02251
7:50709199:C:A	50	100	1	0.06155
7:50709386:G:A	50	100	1	0.0138
7:50709579:C:A	50	100	1	0.0138
7:50709713:G:A	50	100	0.94	0.01144
7:50709794:C:T	50	100	0.99	0.2482
7:50709924:A:G	50	100	0.98	0.01507
7:50709955:G:T	50	100	0.98	0.05374
7:50710120:C:T	50	100	1	0.08315
7:50710209:C:T	50	100	1	0.08842
7:50710286:G:T	50	100	1	0.0138
7:50710434:G:C	50	100	1	0.04975
7:50711000:G:A	50	100	1	0.08279
7:50711333:G:A	50	100	1	0.061
7:50711550:G:A	50	100	1	0.08733
7:50711556:C:G	50	100	1	0.05755
7:50711627:C:A	50	100	1	0.01652
7:50711983:T:C	50	100	1	0.0138
7:50712206:T:C	50	100	0.99	0.02052
7:50712394:G:C	50	100	0.99	0.05483
7:50713274:C:G	50	100	1	0.118
7:50713494:T:C	50	98	1	0.02033
7:50713842:T:A	50	100	1	0.04975
7:50713977:C:T	50	100	1	0.04938
7:50713983:T:C	50	100	1	0.1614
7:50714184:A:C	50	100	0.91	0.01362
7:50714362:A:G	50	100	1	0.09096
7:50714514:T:C	50	100	1	0.4168
7:50714588:A:G	50	100	1	0.0394
7:50714667:A:C	50	100	1	0.0276
7:50714743:A:G	50	100	1	0.1843
7:50715147:C:T	50	100	1	0.05792
7:50715222:G:C	50	100	1	0.4045
7:50715494:A:G	50	100	1	0.1425
7:50715812:C:T	50	100	1	0.4165
7:50715870:G:C	50	100	1	0.4165
7:50715909:A:G	50	100	1	0.04956
7:50715950:G:A	50	100	1	0.4165
7:50716093:C:T	50	98	0.95	0.02887
7:50716704:A:G	50	100	1	0.01162
7:50717405:C:T	50	100	1	0.04975
7:50717436:T:C	50	100	1	0.05937
7:50717751:C:T	50	100	0.99	0.3252
7:50718102:A:G	50	100	1	0.01434
7:50718353:A:G	50	100	1	0.417
7:50718556:G:A	50	100	1	0.0935
7:50718728:C:T	49	98	0.77	0.02977
7:50718750:G:A	50	100	0.97	0.02197
7:50718966:G:A	50	100	1	0.4971
7:50719164:C:T	50	98	1	0.1757
7:50719483:G:A	50	100	0.61	0.01434
7:50719661:T:C	50	100	1	0.01235
7:50719734:C:T	50	98	1	0.1287
7:50720218:C:T	50	100	1	0.09332
7:50721248:C:A	50	94	0.99	0.471
7:50721295:C:T	50	100	0.77	0.01452
7:50721492:A:G	50	100	1	0.05465
7:50721596:T:C	50	100	1	0.02669
7:50721712:A:T	50	100	1	0.1253
7:50721905:T:C	50	100	1	0.01307
7:50721933:G:A	50	96	0.98	0.06082
7:50722331:C:T	50	100	0.99	0.1173
7:50722671:G:T	50	100	0.99	0.1454
7:50722723:A:G	50	100	0.98	0.1186
7:50722844:T:A	50	96	1	0.06118
7:50722978:A:G	50	100	1	0.01561
7:50723182:G:A	50	100	0.99	0.1173
7:50723398:A:G	50	100	1	0.01452
7:50723415:C:A	50	98	1	0.01235
7:50723882:T:C	50	96	1	0.4849
7:50724218:A:G	50	100	1	0.01725
7:50724553:G:A	50	100	1	0.02215
7:50724688:C:T	50	98	1	0.01235
7:50724742:A:G	50	100	1	0.02233
7:50725957:G:A	50	96	0.91	0.01144
7:50726166:G:C	50	100	1	0.1298
7:50726424:C:T	50	100	1	0.1175
7:50726756:G:A	50	100	0.96	0.01943
7:50727204:C:T	50	100	1	0.02233
7:50727731:A:T	50	100	1	0.01035
7:50727768:A:G	50	98	1	0.05719
7:50728247:C:T	50	100	1	0.01561
7:50728270:A:T	50	96	1	0.05719
7:50728710:G:A	50	100	1	0.1173
7:50728732:A:G	50	100	0.99	0.0305
7:50729262:T:C	50	100	1	0.01434
7:50729760:C:T	50	98	1	0.0581
7:50729988:G:A	49	100	1	0.1097
7:50730117:A:G	50	100	1	0.01561
7:50730358:G:T	50	100	1	0.1173
7:50730436:C:T	50	100	1	0.05465
7:50730597:T:A	50	100	1	0.01561
7:50730766:G:A	50	100	1	0.01561
7:50730828:C:G	50	100	1	0.1104
7:50730976:G:A	50	100	1	0.1088
7:50730994:A:G	50	100	1	0.05465
7:50731067:G:A	50	100	1	0.09277
7:50731256:C:T	50	98	1	0.1874
7:50731370:C:G	50	100	1	0.01561
7:50731444:C:A	50	100	1	0.05556
7:50731566:G:A	50	100	1	0.146
7:50731752:C:T	50	100	1	0.02233
7:50731954:G:A	50	100	1	0.1097
7:50732064:C:T	50	100	1	0.01289
7:50732192:C:T	50	98	1	0.4967
7:50732472:T:C	50	100	1	0.05556
7:50733249:G:A	50	98	1	0.05719
7:50733420:T:C	50	98	1	0.4835
7:50733633:C:G	50	100	1	0.05465
7:50733648:C:A	50	100	0.97	0.01452
7:50733771:A:T	50	98	1	0.05283
7:50733816:C:T	50	100	1	0.1097
7:50733919:T:C	50	100	0.99	0.05065
7:50733940:A:G	50	100	0.93	0.01616
7:50734220:C:T	50	98	1	0.4958
7:50734506:C:T	50	100	1	0.08043
7:50734555:G:A	50	98	1	0.06227
7:50734655:A:G	50	100	1	0.1098
7:50734737:A:G	50	98	1	0.2335
7:50734873:G:A	50	98	1	0.344
7:50734934:T:C	50	100	1	0.4842
7:50734942:G:A	50	100	1	0.02215
7:50735137:C:T	50	100	1	0.1102
7:50735340:C:A	50	100	1	0.1178
7:50735392:G:A	50	100	1	0.1725
7:50735494:G:A	50	100	1	0.1725
7:50735713:A:T	50	98	1	0.05664
7:50735872:A:C	50	100	1	0.01561
7:50735884:G:A	50	100	1	0.05556
7:50736508:G:C	50	100	1	0.09368
7:50736869:C:A	50	100	1	0.1235
7:50736885:C:T	50	100	1	0.156
7:50737163:T:G	50	98	1	0.08297
7:50737344:T:C	50	98	1	0.08297
7:50737417:C:T	49	100	1	0.08025
7:50737418:T:G	50	100	1	0.1561
7:50737722:A:G	50	100	1	0.1699
7:50737802:C:T	50	98	1	0.4882
7:50738168:C:A	50	100	1	0.1716
7:50738431:T:C	50	98	1	0.05737
7:50738463:C:T	50	100	1	0.4858
7:50738837:C:A	50	100	1	0.1855
7:50739057:C:A	50	98	1	0.3664
7:50739058:G:A	50	100	1	0.02959
7:50739250:C:G	50	100	1	0.1855
7:50739350:C:T	50	98	1	0.3653
7:50739387:G:C	50	100	1	0.09532
7:50739486:G:A	50	100	1	0.1178
7:50739725:G:A	50	98	1	0.05737
7:50739728:G:A	50	100	1	0.1178
7:50739736:C:T	50	100	1	0.1178
7:50739934:C:T	50	100	1	0.0285
7:50740336:T:C	50	98	1	0.3836
7:50740390:A:G	50	100	1	0.2233
7:50740605:G:T	50	100	1	0.06391
7:50740904:T:C	50	100	1	0.02251
7:50740975:A:G	50	100	1	0.0167
7:50741046:T:C	50	100	1	0.1071
7:50741388:G:A	50	100	0.97	0.1097
7:50741565:A:C	50	78	0.95	0.1431
7:50742011:A:C	49	100	1	0.0167
7:50742074:T:C	50	100	1	0.4989
7:50742258:C:T	48	97.9	0.98	0.4973
7:50742261:A:G	49	77.6	0.79	0.1385
7:50742271:G:A	49	95.9	0.71	0.01816
7:50742382:G:C	50	100	1	0.0167
7:50742745:G:T	50	98	1	0.04702
7:50742885:T:C	50	100	0.98	0.063
7:50743384:A:G	50	98	1	0.4766
7:50743445:T:C	50	100	0.97	0.08969
7:50743864:T:G	50	98	0.99	0.1708
7:50744164:C:T	50	98	1	0.04702
7:50744188:C:T	50	100	1	0.2542
7:50744486:A:G	50	100	0.96	0.01725
7:50744620:T:C	50	100	1	0.02869
7:50745176:C:T	50	96	0.99	0.3658
7:50745855:C:T	50	98	0.98	0.07934
7:50746007:A:C	50	98	0.99	0.1429
7:50746259:G:A	50	98	0.99	0.4771
7:50746273:C:A	50	98	0.99	0.08533
7:50746389:C:T	50	98	0.98	0.07916
7:50746404:A:T	50	98	0.92	0.01452
7:50746632:C:G	50	100	1	0.01398
7:50746858:A:C	50	100	0.99	0.08715
7:50746866:A:T	50	98	0.99	0.1244
7:50746899:T:C	50	100	0.99	0.08715
7:50747025:T:C	50	100	1	0.1088
7:50747057:T:C	50	100	1	0.05664
7:50747193:C:A	50	100	0.97	0.01035
7:50747254:C:T	50	100	1	0.0167
7:50747318:C:T	50	100	0.99	0.08715
7:50747357:C:T	50	100	1	0.1158
7:50747759:T:C	50	100	1	0.1133
7:50748014:C:T	50	98	1	0.05683
7:50748256:G:T	50	100	1	0.1169
7:50748362:G:A	50	100	0.77	0.01362
7:50749675:T:C	50	100	0.98	0.06845
7:50749768:T:C	50	100	0.99	0.06863
7:50749816:G:A	50	100	1	0.1089
7:50749829:C:T	50	100	1	0.1166
7:50750849:G:A	50	100	1	0.05664
7:50750880:G:T	50	100	0.94	0.07607
7:50751002:C:T	50	100	1	0.01398
7:50751110:G:T	50	100	0.86	0.01017
7:50751113:T:C	50	100	1	0.1166
7:50751623:T:C	50	100	1	0.1088
7:50751688:T:C	50	100	1	0.01688
7:50751698:T:A	50	100	1	0.05664
7:50752316:A:C	50	98	1	0.1489
7:50752431:C:G	50	100	1	0.05755
7:50752758:C:A	50	100	1	0.1093
7:50752894:T:C	50	100	1	0.1046
7:50753017:A:G	50	100	0.98	0.03105
7:50753288:A:C	50	100	1	0.07008
7:50753295:G:C	50	100	1	0.1091
7:50753474:C:T	50	100	1	0.1015
7:50753475:C:T	50	96	1	0.252
7:50753566:G:A	50	100	0.83	0.01743
7:50753588:T:C	50	100	1	0.1091
7:50753728:T:A	50	100	1	0.449
7:50754840:A:C	50	100	0.98	0.01616
7:50755136:C:T	50	98	1	0.01725
7:50755267:C:G	50	98	1	0.01725
7:50755409:G:A	50	100	1	0.1374
7:50755519:C:T	50	100	1	0.4559
7:50755524:A:G	50	100	1	0.4493
7:50755614:G:A	50	100	1	0.4493
7:50755624:T:C	50	100	1	0.01616
7:50755733:C:T	50	100	1	0.4559
7:50755873:T:C	50	100	0.99	0.05701
7:50756407:C:T	50	100	1	0.01126
7:50756444:G:A	50	100	1	0.07008
7:50756632:T:C	50	100	1	0.03105
7:50756704:C:T	50	100	1	0.4561
7:50756854:T:C	50	100	1	0.0118
7:50757236:T:C	50	100	1	0.4495
7:50757446:G:A	50	100	1	0.01198
7:50757576:C:T	50	96	1	0.2505
7:50757584:C:A	50	100	1	0.4561
7:50757586:G:A	50	100	1	0.4521
7:50757671:A:C	50	100	1	0.4495
7:50757774:C:T	50	100	1	0.01325
7:50757942:G:A	50	98	1	0.1164
7:50758040:A:T	50	98	0.93	0.01507
7:50758050:A:G	50	100	1	0.4493
7:50758250:C:A	50	100	1	0.4495
7:50758341:T:C	50	98	1	0.02905
7:50758633:G:A	50	100	1	0.1454
7:50758655:C:T	50	100	1	0.01725
7:50758778:A:T	50	100	1	0.4495
7:50758795:T:C	50	100	1	0.4495
7:50758979:G:A	50	100	1	0.4495
7:50759141:T:C	50	100	1	0.1943
7:50759427:C:G	50	98	0.93	0.01416
7:50759479:C:T	50	100	1	0.4561
7:50759718:G:A	50	100	1	0.08243
7:50759884:A:G	50	98	1	0.1164
7:50759985:A:C	50	100	1	0.4497
7:50760241:G:A	50	100	1	0.1091
7:50760576:A:G	50	100	0.94	0.0512
7:50761219:G:C	50	100	1	0.01725
7:50761655:G:A	50	100	1	0.03105
7:50762070:C:G	50	100	1	0.4441
7:50762276:A:C	50	100	1	0.4441
7:50762774:A:G	50	100	0.98	0.05683
7:50762839:G:A	50	98	1	0.01725
7:50764174:A:C	50	100	1	0.4443
7:50764314:G:T	50	100	1	0.08279
7:50764640:G:A	50	100	1	0.0699
7:50764709:G:A	50	100	1	0.01852
7:50764855:T:A	50	100	1	0.1091
7:50765028:T:C	50	100	1	0.01398
7:50765057:G:T	50	100	1	0.01216
7:50765242:C:T	50	100	1	0.4439
7:50765343:A:T	50	100	1	0.03105
7:50765534:G:A	50	98	1	0.01725
7:50765870:T:C	50	100	1	0.4441
7:50765879:T:C	50	100	1	0.4439
7:50766886:A:T	50	100	1	0.4439
7:50767085:G:T	50	100	1	0.4437
7:50767119:G:T	50	100	1	0.01616
7:50767210:A:C	50	98	1	0.0236
7:50767232:C:T	50	100	1	0.1049
7:50767645:C:A	50	100	1	0.07825
7:50767671:A:C	50	100	1	0.14
7:50767852:A:G	50	100	1	0.4439
7:50768196:C:T	50	100	1	0.1941
7:50768335:C:T	50	100	1	0.1941
7:50768456:T:G	50	96	0.92	0.05556
7:50768547:C:A	50	100	0.99	0.01598
7:50768719:T:C	50	100	1	0.05773
7:50768789:T:C	50	100	1	0.4428
7:50768952:G:A	50	100	1	0.01325
7:50769307:T:C	50	100	1	0.1044
7:50769753:C:T	50	100	1	0.03558
7:50769815:C:G	50	100	1	0.03086
7:50769931:C:T	50	100	0.97	0.01053
7:50769935:C:A	50	100	1	0.01707
7:50770439:C:T	50	100	1	0.06028
7:50770718:C:T	50	100	1	0.4533
7:50771230:T:A	50	100	1	0.4526
7:50771274:C:T	50	100	1	0.1013
7:50771461:G:A	50	100	0.97	0.03195
7:50771700:G:T	50	100	1	0.1044
7:50771713:G:A	50	100	1	0.01707
7:50772101:C:T	50	96	0.99	0.394
7:50772140:A:G	50	100	1	0.4557
7:50772359:C:G	50	100	1	0.4523
7:50772604:A:G	50	100	1	0.01198
7:50772685:G:A	50	100	1	0.1042
7:50772798:T:C	50	100	1	0.05901
7:50772898:A:G	50	98	1	0.1471
7:50772935:A:T	50	94	0.98	0.4608
7:50773348:G:A	48	100	1	0.4897
7:50773584:G:C	50	98	0.99	0.1055
7:50773988:G:A	50	100	1	0.1046
7:50774297:G:A	50	100	1	0.1389
7:50774642:G:A	50	100	0.93	0.0158
7:50774747:A:G	50	100	1	0.1636
7:50775000:C:A	49	89.8	0.94	0.4592
7:50775005:A:C	50	98	0.89	0.01507
7:50775007:A:C	50	100	0.98	0.02233
7:50776055:A:G	50	100	1	0.1394
7:50776316:T:C	50	100	1	0.1828
7:50776715:T:C	50	100	1	0.1058
7:50776933:T:C	50	100	1	0.05919
7:50777393:A:G	49	100	1	0.4541
7:50777616:C:G	50	100	1	0.1828
7:50777687:T:A	50	100	1	0.08188
7:50777714:A:G	50	100	1	0.4523
7:50777990:G:A	50	100	1	0.1387
7:50778006:T:C	50	100	1	0.4521
7:50778021:G:A	50	98	1	0.4519
7:50778679:C:T	50	100	1	0.1058
7:50779081:C:A	50	100	1	0.4272
7:50779344:T:C	50	100	1	0.02596
7:50779486:A:G	50	100	1	0.1122
7:50779949:G:A	50	100	0.97	0.4481
7:50780389:A:G	50	100	1	0.1828
7:50780925:C:G	50	100	1	0.1641
7:50781176:C:G	50	100	1	0.4256
7:50781193:T:C	50	100	1	0.4256
7:50781227:C:T	50	100	1	0.4256
7:50781349:T:C	50	100	1	0.01325
7:50781879:A:G	50	100	1	0.1826
7:50781929:A:G	50	100	0.95	0.05719
7:50781972:T:G	50	100	1	0.05937
7:50782349:C:T	50	100	1	0.106
7:50782465:G:C	49	100	1	0.1057
7:50782688:G:A	50	100	1	0.1057
7:50782776:G:A	49	100	1	0.06572
7:50783422:A:C	50	100	0.99	0.1057
7:50783635:G:C	50	100	1	0.04611
7:50784027:A:G	50	100	1	0.4259
7:50784323:T:G	50	100	1	0.4254
7:50785330:T:C	50	100	1	0.08224
7:50785394:G:T	50	100	1	0.1122
7:50785454:C:T	50	100	1	0.4942
7:50785731:G:C	50	100	1	0.4254
7:50785937:T:C	50	100	1	0.1122
7:50786104:T:G	50	100	1	0.2019
7:50786228:A:T	50	100	1	0.01924
7:50786438:G:A	50	100	1	0.0236
7:50786954:A:G	50	100	1	0.01852
7:50787196:A:G	50	100	0.99	0.05973
7:50787295:G:T	50	100	1	0.04611
7:50787344:G:A	50	100	1	0.1058
7:50787413:A:G	50	100	1	0.04702
7:50787769:G:A	50	100	0.98	0.01489
7:50787812:C:T	50	100	1	0.4274
7:50787923:C:T	50	100	1	0.1832
7:50788150:G:A	50	100	0.99	0.1834
7:50788943:C:T	50	100	0.92	0.05882
7:50789095:G:A	50	100	1	0.3656
7:50789640:G:A	50	100	1	0.0167
7:50790127:G:A	50	100	1	0.1118
7:50790453:C:T	50	100	0.96	0.05991
7:50790757:C:G	50	100	1	0.0659
7:50790782:T:C	50	100	1	0.04611
7:50790805:A:G	50	100	1	0.04611
7:50790948:G:A	50	96	0.98	0.2476
7:50792712:T:C	49	100	1	0.04611
7:50792942:G:A	49	100	1	0.01924
7:50792951:C:T	50	96	0.89	0.05483
7:50792994:C:T	49	95.9	0.95	0.01216
7:50794139:C:A	50	100	1	0.05737
7:50795025:A:G	50	100	1	0.06609
7:50795643:A:T	50	100	1	0.427
7:50795650:G:A	50	100	1	0.1062
7:50795676:G:A	50	100	1	0.427
7:50795732:C:T	50	100	0.98	0.08188
7:50795751:A:G	50	98	0.78	0.0236
7:50795870:G:T	50	100	1	0.1062
7:50795946:G:C	50	100	1	0.02596
7:50795954:T:A	50	100	1	0.4279
7:50796369:G:A	50	100	1	0.4265
7:50796380:C:G	50	100	1	0.01943
7:50796639:C:T	50	100	1	0.1062
7:50796841:A:C	50	100	1	0.1062
7:50797138:C:A	50	100	0.95	0.05991
7:50797279:A:G	50	100	1	0.4882
7:50797352:C:T	50	100	1	0.4263
7:50797408:C:T	50	100	0.94	0.1038
7:50797421:G:A	50	100	1	0.4884
7:50798326:T:G	50	98	1	0.4263
7:50798757:C:A	50	100	1	0.02614
7:50798926:C:T	50	100	1	0.4263
7:50798977:C:T	50	100	1	0.4263
7:50799000:C:G	50	100	1	0.04593
7:50799018:T:A	50	100	1	0.1062
7:50799099:C:T	50	100	1	0.4539
7:50799224:A:G	50	98	0.99	0.1826
7:50799620:C:T	50	100	1	0.1122
7:50799694:G:A	50	100	1	0.02596
7:50799700:A:G	50	100	1	0.4263
7:50799758:C:A	50	100	1	0.1062
7:50799920:C:T	50	100	1	0.01906
7:50800082:G:C	50	100	1	0.02596
7:50800119:T:C	50	100	1	0.4263
7:50800229:C:T	50	100	1	0.0463
7:50800722:C:G	50	100	1	0.06536
7:50800733:T:C	50	100	1	0.01144
7:50801604:C:T	50	100	0.98	0.02397
7:50801616:G:A	50	100	1	0.4268
7:50802451:G:C	50	100	0.99	0.2298
7:50802932:C:T	50	100	1	0.4283
7:50802960:C:A	50	100	1	0.1058
7:50803340:C:G	50	100	1	0.4288
7:50803611:T:C	50	100	1	0.1064
7:50803872:G:C	50	100	1	0.1058
7:50804017:G:A	50	100	1	0.01943
7:50804212:G:A	50	100	1	0.4288
7:50804732:T:C	50	100	1	0.4286
7:50805028:T:C	50	100	1	0.4285
7:50805091:T:C	50	100	0.98	0.03141
7:50805097:G:T	50	100	1	0.4286
7:50805156:C:T	50	100	1	0.1058
7:50805250:A:G	50	100	1	0.1058
7:50805695:G:A	50	100	0.95	0.06028
7:50805977:A:G	50	100	1	0.4286
7:50806033:A:T	50	100	0.99	0.3041
7:50806320:G:A	50	100	1	0.1062
7:50806322:C:T	50	98	1	0.4136
7:50806425:T:A	50	100	1	0.04684
7:50806503:G:A	50	100	1	0.4301
7:50806532:A:C	50	100	1	0.01416
7:50806626:C:A	50	100	1	0.02088
7:50806650:C:G	50	98	1	0.02614
7:50806933:T:C	50	100	1	0.04702
7:50807309:G:A	50	100	1	0.02614
7:50807333:A:G	50	100	1	0.4562
7:50807437:C:T	50	100	1	0.01325
7:50807751:T:C	50	100	1	0.3037
7:50808054:A:G	50	100	1	0.04684
7:50808304:T:C	50	100	0.95	0.05955
7:50808415:G:A	50	100	1	0.0325
7:50808442:G:A	50	96	0.98	0.2611
7:50808525:G:A	50	100	1	0.06155
7:50808552:C:T	50	100	1	0.0158
7:50808746:C:T	50	100	1	0.4276
7:50808976:G:A	50	100	1	0.1058
7:50809093:G:T	50	100	1	0.4564
7:50809351:G:A	50	100	1	0.4281
7:50809580:A:T	50	100	1	0.02741
7:50809622:G:T	50	100	1	0.3972
7:50809652:G:A	50	100	0.99	0.07407
7:50810196:C:A	50	98	0.9	0.05501
7:50810218:T:C	50	100	0.99	0.3028
7:50810476:T:G	50	100	0.96	0.01797
7:50810714:G:A	50	100	0.99	0.07389
7:50810901:G:C	50	100	1	0.3488
7:50810904:G:C	50	100	1	0.3489
7:50811041:G:T	50	100	1	0.02233
7:50811382:A:G	50	100	0.99	0.2901
7:50812276:C:T	50	100	1	0.02633
7:50812469:G:A	50	98	0.92	0.01271
7:50812480:G:C	50	100	0.99	0.02524
7:50812484:G:C	50	100	0.99	0.3036
7:50812487:C:T	50	100	0.99	0.3927
7:50812933:G:C	50	98	0.94	0.1558
7:50813107:C:T	50	100	1	0.04357
7:50813372:G:T	50	100	1	0.04375
7:50813406:T:C	50	100	0.97	0.1024
7:50813666:C:T	50	98	0.97	0.3669
7:50813689:T:C	50	100	0.96	0.1894
7:50813744:C:T	50	100	0.94	0.01053
7:50813752:C:T	50	98	0.97	0.3253
7:50814018:A:G	50	100	1	0.04593
7:50814036:G:T	50	100	1	0.04611
7:50814098:A:G	50	96	0.98	0.4613
7:50814118:C:T	50	100	0.98	0.07353
7:50814123:C:A	50	100	0.99	0.01743
7:50814125:A:G	50	100	0.98	0.02578
7:50814384:T:C	50	100	0.95	0.1155
7:50814575:C:T	50	100	0.98	0.01634
7:50814976:G:A	50	100	0.95	0.02288
7:50814998:T:C	50	100	0.91	0.01725
