## Supplemental Table 1 for "Genome-wide association study in Brazil identifies genetic susceptibility to tuberculosis with single-cell gene effects": TableS1_hpWGS_concordance_subset.csv (part 172 of 377)

snpID	total_call	percent_concordance	impute_score	MAF
7:50815002:C:T	50	100	0.92	0.03903
7:50815073:G:A	50	98	0.96	0.02233
7:50815088:G:A	50	98	0.99	0.04049
7:50815390:T:C	50	100	0.78	0.08696
7:50815399:T:C	50	98	0.94	0.05011
7:50815627:T:G	50	96	0.98	0.02179
7:50815662:A:G	50	98	0.92	0.01362
7:50816101:C:A	50	96	0.83	0.07208
7:50816112:A:T	50	98	0.88	0.03195
7:50816756:G:A	50	98	1	0.3575
7:50817165:G:C	50	98	1	0.3308
7:50817176:A:G	50	98	0.99	0.236
7:50817784:C:T	50	100	0.97	0.06191
7:50818180:G:A	50	90	0.85	0.2923
7:50818296:T:A	50	100	0.98	0.09187
7:50819009:C:T	50	100	0.82	0.0187
7:50819477:T:C	50	96	0.99	0.3869
7:50819601:T:A	50	98	0.98	0.1162
7:50819756:G:A	50	100	1	0.3348
7:50820826:A:G	50	100	0.68	0.02251
7:50821077:A:G	50	100	1	0.09223
7:50821365:A:C	50	98	0.99	0.2013
7:50821429:C:T	50	100	1	0.335
7:50821551:G:A	50	100	1	0.08497
7:50821705:A:G	50	100	0.99	0.09041
7:50822121:T:A	50	100	0.99	0.0906
7:50822738:T:C	50	96	0.97	0.02687
7:50822800:C:A	50	100	1	0.02633
7:50823002:C:T	50	100	0.93	0.01071
7:50823083:G:A	50	98	1	0.3566
7:50823261:A:C	50	98	0.78	0.02578
7:50823634:C:T	50	98	0.99	0.3573
7:50824115:C:T	50	98	1	0.04975
7:50824332:T:C	49	100	0.99	0.1048
7:50824707:C:T	50	100	1	0.06191
7:50824818:A:G	50	100	0.99	0.06718
7:50824980:C:T	50	98	0.96	0.05846
7:50825014:T:C	50	100	0.99	0.09023
7:50825075:A:C	50	100	0.99	0.06736
7:50825161:C:T	50	98	1	0.04031
7:50825206:A:C	50	98	1	0.04031
7:50825368:C:G	50	98	1	0.04031
7:50825388:T:C	50	100	0.99	0.0768
7:50825436:C:T	50	98	0.98	0.03686
7:50825533:G:A	50	98	1	0.1189
7:50825596:A:G	50	98	1	0.3569
7:50825611:G:A	50	96	0.96	0.04012
7:50825722:C:T	50	98	0.95	0.01707
7:50826158:G:A	50	96	0.95	0.04212
7:50826304:A:C	50	100	0.99	0.02832
7:50826357:A:G	50	98	1	0.3482
7:50826605:A:G	50	100	0.99	0.02941
7:50826992:T:C	50	100	0.77	0.02233
7:50827773:T:C	50	100	0.99	0.01598
7:50827951:G:A	50	100	0.97	0.06445
7:50828205:C:T	50	100	1	0.06481
7:50828277:G:A	50	100	0.98	0.06227
7:50828532:T:C	50	100	0.97	0.06427
7:50828569:G:A	50	98	0.99	0.3611
7:50828793:A:G	50	100	0.99	0.09713
7:50829097:T:G	50	100	0.98	0.01652
7:50829184:G:A	50	100	0.97	0.06427
7:50829522:C:T	50	100	0.98	0.3807
7:50829560:C:A	50	98	0.99	0.02832
7:50829579:G:A	50	92	0.84	0.2967
7:50829615:C:T	50	100	1	0.06481
7:50831383:G:T	50	98	0.98	0.3569
7:50831471:A:G	50	96	0.96	0.2393
7:50831793:C:A	50	96	0.93	0.04611
7:50831889:G:T	50	98	0.93	0.0167
7:50831930:C:T	50	100	0.94	0.06173
7:50832516:G:C	50	100	0.87	0.02651
7:50833121:A:G	50	92	0.76	0.03159
7:50833203:G:A	50	86	0.84	0.183
7:50833240:C:T	50	86	0.71	0.09895
7:50833407:C:T	50	92	0.82	0.05447
7:50833417:A:G	50	94	0.63	0.03922
7:50833794:A:G	50	82	0.8	0.3617
7:50833934:G:A	50	98	0.87	0.09223
7:50834643:C:A	50	100	0.95	0.3789
7:50835152:G:A	50	100	0.94	0.01634
7:50835156:G:A	50	100	0.95	0.0236
7:50835164:A:G	50	100	0.99	0.0207
7:50835383:T:C	50	100	0.99	0.01235
7:50836017:C:T	50	98	0.97	0.342
7:50836211:T:A	50	100	1	0.01235
7:50836237:A:G	50	100	0.96	0.221
7:50836428:T:C	50	100	0.95	0.2231
7:50836449:T:A	50	98	0.96	0.2569
7:50836559:T:C	50	98	0.96	0.2382
7:50836751:G:A	50	100	0.96	0.3725
7:50836829:C:T	50	100	0.89	0.01688
7:50836933:T:G	50	100	0.98	0.09568
7:50837087:C:T	50	100	1	0.01235
7:50837722:G:A	50	100	0.94	0.02415
7:50837726:A:G	50	100	0.94	0.02415
7:50838677:G:A	50	100	0.99	0.0837
7:50838961:G:A	50	100	0.87	0.01017
7:50839055:C:A	50	100	1	0.2206
7:50839148:C:T	50	100	0.87	0.01834
7:50839206:T:G	50	100	1	0.3368
7:50839271:C:T	50	100	0.89	0.0276
7:50839493:T:A	50	100	0.97	0.01743
7:50839610:C:A	50	100	0.99	0.4791
7:50839851:T:C	50	100	1	0.01253
7:50839891:A:C	50	100	1	0.2211
7:50840005:T:C	50	100	1	0.2204
7:50840389:G:A	50	100	1	0.345
7:50841130:C:T	50	100	1	0.01325
7:50841400:G:A	50	100	0.96	0.02723
7:50841419:T:C	50	100	0.81	0.04339
7:50841450:C:A	50	100	1	0.08115
7:50841928:C:T	50	100	0.97	0.01307
7:50841942:C:T	50	100	0.99	0.08969
7:50842001:T:C	50	100	0.99	0.09187
7:50842029:A:C	50	100	0.96	0.1432
7:50842208:G:C	50	100	0.97	0.08279
7:50842224:C:T	50	100	1	0.01307
7:50842249:G:A	50	100	0.78	0.01216
7:50842533:A:T	50	100	0.97	0.08261
7:50842590:A:T	50	100	0.97	0.01743
7:50842973:C:G	50	98	0.99	0.1187
7:50843004:T:C	50	100	1	0.221
7:50843769:C:T	50	98	0.99	0.0138
7:50843872:A:C	50	100	1	0.3442
7:50843920:G:A	50	100	0.97	0.02905
7:50843981:T:C	50	100	1	0.3444
7:50844098:G:A	50	100	0.99	0.4775
7:50844773:C:T	50	100	0.99	0.07807
7:50845072:C:T	50	100	1	0.4886
7:50845125:G:A	50	100	1	0.01307
7:50845146:A:C	50	100	1	0.2208
7:50845334:C:T	50	100	0.99	0.1186
7:50845355:T:A	50	100	0.99	0.06227
7:50845428:T:C	50	100	1	0.488
7:50845778:T:C	50	100	1	0.3444
7:50845842:A:G	50	100	0.99	0.1187
7:50846194:C:T	50	100	0.96	0.02251
7:50846206:G:T	50	100	1	0.01307
7:50846210:G:A	50	100	1	0.06373
7:50846225:G:A	50	100	0.95	0.01924
7:50846371:G:A	49	100	0.98	0.02233
7:50846482:T:G	48	95.8	0.99	0.3437
7:50846600:A:G	49	98	0.94	0.08914
7:50846756:T:A	50	100	1	0.2219
7:50846789:A:C	50	100	0.99	0.08969
7:50847256:C:A	50	100	0.99	0.3406
7:50847455:A:G	50	100	1	0.01325
7:50847883:T:C	50	100	0.99	0.08969
7:50847996:T:A	50	98	0.97	0.1187
7:50848057:T:C	50	100	1	0.3442
7:50848079:A:G	50	100	0.99	0.4588
7:50848119:A:G	50	100	0.99	0.08987
7:50848578:G:A	50	100	1	0.2213
7:50848619:G:C	50	100	0.99	0.4588
7:50848631:A:T	50	100	1	0.01307
7:50848650:G:A	50	100	0.97	0.08479
7:50848724:G:C	50	100	1	0.01307
7:50849471:T:C	50	100	0.99	0.2692
7:50849616:C:A	50	100	1	0.1162
7:50849690:C:T	50	100	1	0.01307
7:50850235:T:C	50	100	0.99	0.1162
7:50850971:A:G	50	100	0.98	0.01743
7:50851873:A:C	50	100	0.98	0.1191
7:50851914:C:T	50	100	0.99	0.2391
7:50851981:G:T	50	100	1	0.2211
7:50852062:G:T	50	100	1	0.06935
7:50852066:G:A	50	100	1	0.06935
7:50852187:A:G	50	100	0.98	0.0699
7:50852203:A:G	50	100	1	0.22
7:50852240:T:C	50	100	0.99	0.2689
7:50852259:G:A	50	100	0.99	0.232
7:50852435:C:T	50	100	0.98	0.02905
7:50852482:G:A	50	100	1	0.07825
7:50853006:C:T	50	98	0.99	0.2131
7:50853372:C:T	50	100	1	0.213
7:50853459:G:A	50	100	1	0.2064
7:50854793:A:T	50	100	0.98	0.01198
7:50855286:G:A	50	100	1	0.01235
7:50855499:A:C	50	100	0.99	0.3181
7:50855604:A:G	50	100	1	0.01235
7:50855749:G:C	50	98	1	0.09677
7:50855874:T:C	50	100	1	0.3459
7:50855996:C:T	50	100	0.98	0.2293
7:50856037:C:T	50	100	1	0.01235
7:50856439:G:A	50	100	0.99	0.114
7:50856694:G:C	50	98	0.99	0.2629
7:50856998:G:A	50	100	0.99	0.1104
7:50857499:C:G	50	100	0.99	0.2086
7:50857782:T:C	50	100	1	0.09877
7:50858115:G:A	50	100	1	0.01816
7:50858201:A:G	50	100	1	0.09786
7:50858553:A:G	50	100	1	0.24
7:50858784:T:G	50	100	1	0.09786
7:50858958:C:T	50	100	0.89	0.02251
7:50859078:G:A	50	100	0.98	0.1554
7:50859117:G:A	50	100	0.91	0.02052
7:50859252:G:T	50	96	0.97	0.1563
7:50859433:A:G	50	100	1	0.09786
7:50859556:G:C	50	100	1	0.09858
7:50859850:C:T	50	100	1	0.09895
7:50860173:C:A	50	100	0.99	0.1779
7:50860179:G:A	50	100	0.99	0.1779
7:50860329:T:A	50	100	0.82	0.01852
7:50860361:G:A	50	100	1	0.224
7:50860380:C:A	50	100	1	0.224
7:50860598:G:A	50	100	0.88	0.02251
7:50861133:C:T	50	100	0.95	0.01452
7:50861721:C:T	50	100	1	0.01053
7:50861757:G:T	50	100	0.99	0.0984
7:50861838:T:C	50	100	1	0.2402
7:50861896:C:T	50	100	0.99	0.0984
7:50861897:A:G	50	100	1	0.2398
7:50861974:T:A	50	100	0.99	0.1777
7:50862217:C:T	50	100	0.99	0.01634
7:50862498:C:G	50	100	0.97	0.05519
7:50863061:C:T	50	100	1	0.3435
7:50863189:T:G	50	100	0.99	0.1765
7:50863799:G:C	50	100	0.99	0.156
7:50863865:A:G	50	100	0.99	0.2397
7:50863898:C:T	50	100	1	0.1064
7:50864446:G:A	50	100	0.99	0.1639
7:50864495:C:T	50	100	0.99	0.01053
7:50864883:T:C	50	98	0.99	0.3798
7:50865075:G:A	50	100	0.99	0.1354
7:50865342:A:G	50	100	0.99	0.2395
7:50865423:A:G	50	100	0.99	0.1777
7:50865673:C:T	50	100	1	0.3437
7:50865981:A:C	50	100	1	0.1718
7:50866746:T:C	50	100	1	0.1062
7:50867267:C:T	50	100	0.96	0.01888
7:50867294:T:G	50	100	0.99	0.461
7:50867373:T:A	50	100	0.99	0.1757
7:50867597:G:A	50	100	1	0.1741
7:50867679:C:T	50	100	1	0.1923
7:50867732:G:A	50	100	1	0.1561
7:50867828:G:A	50	100	0.94	0.01888
7:50868268:A:C	50	100	0.97	0.03413
7:50868405:G:T	50	100	0.99	0.1058
7:50868487:G:A	50	100	0.98	0.07698
7:50868639:C:G	50	100	1	0.01434
7:50869436:G:A	50	100	1	0.01398
7:50870097:G:A	50	98	0.98	0.06318
7:50870747:G:A	50	100	1	0.1407
7:50871251:G:T	50	100	1	0.4733
7:50871329:G:A	50	98	1	0.01652
7:50872016:G:A	50	100	1	0.02197
7:50872368:C:T	50	100	1	0.1009
7:50872520:C:T	50	100	0.82	0.02378
7:50872564:T:C	50	100	1	0.02578
7:50872830:C:T	50	100	1	0.1667
7:50873263:G:C	50	100	1	0.01398
7:50873464:C:A	50	100	0.97	0.01398
7:50873553:G:A	50	100	1	0.1064
7:50873660:G:T	50	100	1	0.1924
7:50873776:G:A	50	100	1	0.3851
7:50874048:A:G	50	100	1	0.2861
7:50874057:A:G	50	100	1	0.1124
7:50874203:G:A	50	98	0.96	0.01434
7:50874232:T:C	50	100	1	0.2861
7:50874536:T:C	50	100	1	0.4081
7:50874638:G:A	50	100	1	0.1407
7:50875749:C:A	50	100	1	0.3851
7:50875899:G:T	50	100	1	0.102
7:50876147:C:A	50	100	1	0.4791
7:50876688:A:G	50	100	1	0.102
7:50876860:G:C	50	98	1	0.1407
7:50877122:T:C	50	98	1	0.1122
7:50877138:A:G	50	100	1	0.1069
7:50877291:G:T	50	100	1	0.408
7:50877378:C:T	50	100	1	0.02505
7:50877624:A:C	50	100	1	0.02505
7:50877641:G:A	50	100	1	0.02269
7:50877918:T:A	50	98	0.98	0.4363
7:50878197:C:T	50	100	1	0.1068
7:50878520:A:G	50	100	1	0.3849
7:50879017:C:T	50	100	1	0.01834
7:50879124:A:T	50	100	1	0.02505
7:50879135:G:C	50	100	1	0.408
7:50879474:C:T	50	100	1	0.1068
7:50879684:T:C	50	100	0.87	0.01198
7:50879708:T:A	50	100	1	0.3666
7:50880125:T:C	50	100	1	0.1794
7:50880257:C:T	50	100	0.82	0.03032
7:50880360:G:C	50	100	1	0.1022
7:50880510:T:G	50	100	1	0.1378
7:50880612:A:G	50	100	1	0.408
7:50880967:A:G	50	98	1	0.3849
7:50881158:C:A	50	100	1	0.4081
7:50881203:C:T	50	100	1	0.3666
7:50881375:A:G	50	100	1	0.3849
7:50881531:A:C	50	100	1	0.3666
7:50881677:C:T	50	100	1	0.01035
7:50881806:C:T	50	100	1	0.1122
7:50881830:G:A	50	100	1	0.02269
7:50881923:C:T	50	100	1	0.01598
7:50882059:G:T	50	100	0.97	0.02669
7:50882085:G:A	50	100	1	0.1068
7:50882280:A:C	50	100	1	0.01561
7:50882344:T:G	50	100	1	0.1378
7:50882640:G:A	50	100	1	0.3724
7:50882885:C:T	50	100	0.96	0.02869
7:50883261:T:A	50	100	0.97	0.0158
7:50883432:C:G	50	100	1	0.4793
7:50883615:C:G	50	100	1	0.02269
7:50884201:C:G	50	100	1	0.1122
7:50884288:A:G	50	100	1	0.4793
7:50884603:T:C	50	100	1	0.01035
7:50884848:A:T	50	100	0.99	0.09913
7:50885143:G:T	50	100	1	0.01035
7:50885193:A:T	50	100	1	0.01398
7:50885275:T:C	49	100	1	0.02542
7:50885334:A:G	49	95.9	0.99	0.1053
7:50885780:C:G	50	100	1	0.01434
7:50885924:G:A	50	100	1	0.1792
7:50886150:A:G	50	100	1	0.0158
7:50886236:C:T	50	100	1	0.1068
7:50886265:A:T	50	100	1	0.02505
7:50886348:G:T	50	100	1	0.02505
7:50886430:T:A	50	100	1	0.1068
7:50886641:T:C	50	100	1	0.1374
7:50886690:T:C	50	100	1	0.01035
7:50886843:G:C	50	100	1	0.3471
7:50887018:T:C	50	100	1	0.4789
7:50887019:G:A	50	100	1	0.02269
7:50887339:C:A	50	100	1	0.02269
7:50887346:C:G	50	98	0.99	0.1008
7:50887748:C:A	50	100	1	0.01634
7:50887990:C:T	50	100	1	0.01017
7:50888057:T:G	50	100	1	0.02505
7:50888284:A:G	50	100	1	0.02505
7:50888297:G:A	50	100	1	0.02269
7:50888606:G:T	50	100	1	0.02505
7:50888955:G:A	50	100	0.88	0.01489
7:50889011:A:G	49	100	1	0.1069
7:50889176:T:C	50	100	1	0.4546
7:50889204:A:T	50	100	1	0.1792
7:50889282:G:A	50	100	0.85	0.01489
7:50889592:T:G	50	100	1	0.3849
7:50889600:A:G	50	98	0.66	0.01071
7:50890120:A:C	50	100	1	0.1318
7:50890277:C:T	50	100	1	0.1066
7:50890285:C:T	50	100	1	0.1017
7:50890293:A:G	50	100	1	0.1118
7:50890300:A:G	50	100	1	0.01398
7:50890362:T:A	50	100	1	0.408
7:50890776:C:T	50	100	1	0.1069
7:50890832:C:T	50	100	1	0.01561
7:50891084:A:G	50	100	1	0.1069
7:50891111:G:A	50	100	1	0.1412
7:50891270:G:A	50	100	1	0.1017
7:50891401:G:A	50	100	1	0.3851
7:50891445:C:T	50	100	1	0.408
7:50891703:C:A	50	100	1	0.01144
7:50891717:A:T	50	100	1	0.01035
7:50891985:C:T	50	100	1	0.1066
7:50892374:A:G	50	100	1	0.4542
7:50892887:G:A	50	100	1	0.01035
7:50893606:C:A	50	100	1	0.3851
7:50894000:G:A	50	100	0.99	0.0748
7:50894109:C:A	50	100	1	0.02269
7:50894371:A:G	50	100	1	0.01035
7:50894540:C:A	50	88	0.93	0.2602
7:50894604:G:C	50	100	0.88	0.01452
7:50894656:A:G	50	100	1	0.4795
7:50894727:A:C	50	100	1	0.1069
7:50894827:A:G	50	100	0.99	0.02505
7:50894943:A:T	50	100	1	0.132
7:50895072:G:A	50	100	0.99	0.02505
7:50895120:A:G	50	100	0.99	0.02505
7:50895763:C:T	50	98	1	0.4544
7:50895777:T:C	50	100	1	0.1117
7:50895831:T:C	50	100	1	0.1318
7:50896035:T:A	50	100	1	0.01652
7:50896260:G:C	50	100	1	0.1792
7:50896305:T:G	50	100	1	0.01035
7:50896624:G:A	50	100	0.99	0.02505
7:50896921:T:G	50	100	1	0.4532
7:50896984:A:T	50	100	1	0.01398
7:50897224:A:T	50	100	1	0.1068
7:50897245:C:T	50	100	1	0.1318
7:50897509:A:T	50	100	1	0.4793
7:50898140:G:T	50	100	1	0.3845
7:50898349:A:T	50	100	0.96	0.05955
7:50898578:C:T	50	100	0.97	0.02669
7:50898637:A:G	50	100	0.98	0.02505
7:50898697:A:G	50	100	1	0.01017
7:50898703:T:A	50	100	1	0.3671
7:50898894:A:C	50	100	1	0.01017
7:50899040:T:C	50	100	0.99	0.1772
7:50899148:C:T	50	100	1	0.1064
7:50899221:G:A	50	100	0.99	0.1111
7:50899341:G:A	50	100	1	0.0158
7:50899416:C:T	50	100	0.99	0.06118
7:50899515:C:G	50	100	0.78	0.01126
7:50899537:C:G	49	81.6	0.99	0.1026
7:50899547:C:T	48	83.3	0.96	0.1026
7:50899819:G:A	49	100	0.98	0.2053
7:50899915:G:A	50	100	1	0.1409
7:50900164:T:A	43	93	0.99	0.1015
7:50900241:G:A	43	90.7	0.99	0.1011
7:50900331:G:A	45	93.3	0.99	0.1117
7:50900372:T:C	48	95.8	1	0.3951
7:50900500:C:T	50	100	1	0.01543
7:50900593:A:C	50	100	1	0.1318
7:50900647:A:G	50	100	0.99	0.1113
7:50900708:G:A	50	100	1	0.02088
7:50901257:G:C	49	100	1	0.02088
7:50901654:C:G	47	100	0.8	0.0158
7:50901691:G:A	48	97.9	1	0.0158
7:50901861:C:A	45	97.8	1	0.02088
7:50901966:C:T	48	100	1	0.01017
7:50902332:G:C	50	100	1	0.1407
7:50902542:G:A	50	100	1	0.1316
7:50902638:G:C	47	95.7	1	0.1316
7:50902693:T:C	41	92.7	1	0.3491
7:50903021:A:C	48	83.3	1	0.4163
7:50903230:A:G	37	83.8	0.98	0.1111
7:50903392:G:A	42	97.6	0.97	0.0138
7:50903397:G:A	43	97.7	0.97	0.01344
7:50903496:T:A	41	97.6	0.66	0.01271
7:50903780:C:T	50	96	1	0.1071
7:50903906:C:T	50	96	0.93	0.01416
7:50904064:A:G	50	100	1	0.09985
7:50904097:A:G	50	100	0.88	0.01561
7:50904191:T:C	50	98	1	0.3749
7:50904306:T:G	50	100	1	0.02088
7:50904342:C:T	50	100	1	0.01017
7:50904439:T:C	47	87.2	1	0.3489
7:50904660:A:G	40	87.5	1	0.3489
7:50904959:A:C	50	100	1	0.1073
7:50905009:T:C	50	100	1	0.06118
7:50905108:A:T	50	100	1	0.01543
7:50905164:G:T	50	100	0.84	0.01307
7:50905299:C:T	50	100	0.98	0.09168
7:50906025:T:G	50	98	1	0.3951
7:50906089:A:G	50	100	0.99	0.171
7:50906261:T:C	50	100	1	0.02088
7:50906472:A:T	50	100	0.99	0.05338
7:50906699:A:T	50	100	0.99	0.01561
7:50906861:C:T	50	100	0.96	0.0256
7:50907426:A:G	50	100	1	0.0158
7:50907478:A:C	50	100	0.99	0.1113
7:50907651:A:C	50	100	1	0.01017
7:50907742:G:C	50	100	1	0.3493
7:50907950:A:G	50	100	1	0.1071
7:50908138:A:G	50	100	0.99	0.1006
7:50908359:G:T	50	100	0.97	0.01271
7:50908571:A:G	50	100	1	0.01543
7:50909215:T:C	50	100	0.99	0.191
7:50910278:G:A	50	100	0.98	0.01561
7:50910343:C:T	50	100	0.99	0.1117
7:50910379:T:A	50	100	0.98	0.01561
7:50910616:G:T	50	100	1	0.01543
7:50911535:G:C	50	100	1	0.3942
7:50911730:G:T	50	100	0.85	0.01071
7:50911760:C:T	50	100	1	0.09985
7:50911822:A:G	50	100	1	0.01543
7:50911957:G:A	50	100	0.99	0.1117
7:50911981:G:A	50	100	0.99	0.1117
7:50912040:C:A	50	100	0.99	0.4308
7:50912060:C:G	50	100	1	0.0158
7:50912143:G:A	50	100	1	0.1071
7:50912641:G:A	50	100	1	0.4159
7:50912677:T:C	50	100	1	0.01543
7:50913647:C:T	50	100	0.99	0.1011
7:50913708:T:C	50	100	0.99	0.1011
7:50913968:G:C	50	100	1	0.1447
7:50914265:G:A	50	100	0.98	0.01561
7:50914541:G:A	50	100	1	0.01561
7:50914829:C:T	50	100	0.99	0.1712
7:50914939:A:G	50	100	1	0.08479
7:50915187:A:G	50	100	1	0.3903
7:50916132:C:T	50	100	1	0.01561
7:50916178:A:T	50	100	0.99	0.09949
7:50916452:C:T	50	100	0.99	0.1534
7:50916540:T:C	50	100	1	0.3903
7:50917521:A:G	50	100	1	0.4499
7:50917546:G:A	50	100	0.99	0.01126
7:50917570:G:A	50	100	0.99	0.1712
7:50917641:G:A	50	100	0.94	0.01434
7:50918113:C:T	50	100	0.99	0.1009
7:50918320:C:G	50	100	0.99	0.1714
7:50919306:A:C	50	100	1	0.4497
7:50919779:G:C	50	100	1	0.449
7:50919795:C:T	50	100	0.97	0.01743
7:50919989:G:T	50	100	1	0.4492
7:50920019:G:A	49	100	0.99	0.297
7:50920044:T:C	49	100	1	0.01271
7:50920228:G:T	50	100	0.99	0.01325
7:50920783:C:T	50	100	0.98	0.4619
7:50920841:A:G	50	100	0.98	0.01598
7:50921156:C:T	50	100	1	0.1485
7:50921205:A:G	50	100	0.99	0.4606
7:50921610:A:G	50	100	1	0.01616
7:50921669:C:G	50	100	0.99	0.3742
7:50921686:G:A	50	100	1	0.1075
7:50922489:A:G	50	100	0.94	0.02033
7:50922621:G:A	50	100	0.97	0.1009
7:50923144:G:A	50	100	1	0.1075
7:50923182:G:A	50	100	0.98	0.1158
7:50923298:A:G	50	100	1	0.01489
7:50923322:A:G	50	100	0.97	0.03595
7:50923336:G:C	50	100	1	0.1075
7:50923624:T:G	50	100	1	0.01489
7:50924004:T:C	50	100	0.99	0.3744
7:50924175:A:G	50	98	1	0.1153
7:50924321:A:G	50	100	1	0.01126
7:50924509:C:A	50	100	0.98	0.01561
7:50924711:G:A	50	100	1	0.1318
7:50925195:C:T	46	97.8	1	0.1073
7:50925623:T:C	50	100	0.8	0.02433
7:50925780:A:T	50	100	0.98	0.179
7:50926571:C:G	50	100	1	0.01017
7:50926663:A:G	50	100	0.99	0.0748
7:50926947:G:C	50	100	1	0.01126
7:50927410:T:C	50	100	1	0.4572
7:50927479:T:C	50	100	0.99	0.3762
7:50927881:T:C	50	100	1	0.4573
7:50928330:T:C	50	100	0.96	0.03577
7:50928377:A:G	50	100	1	0.4328
7:50928626:T:G	50	100	0.95	0.01707
7:50928740:C:T	50	100	0.99	0.01107
7:50928765:C:G	50	100	1	0.01634
7:50929256:C:G	50	100	0.96	0.01253
7:50929294:G:C	50	100	1	0.4566
7:50929641:C:A	50	100	0.96	0.01253
7:50929728:T:G	50	100	1	0.1383
7:50929789:T:C	50	100	0.98	0.02015
7:50930485:T:C	50	98	0.98	0.1788
7:50930798:T:C	50	98	1	0.02215
7:50931186:T:C	50	98	1	0.02215
7:50931507:G:T	50	100	1	0.376
7:50931626:T:A	48	97.9	0.99	0.1786
7:50931662:C:A	50	96	1	0.4319
7:50931937:A:G	50	100	1	0.138
7:50932257:A:G	50	98	1	0.02215
7:50932797:G:A	50	100	1	0.01126
7:50933003:G:A	50	100	0.98	0.1294
7:50933088:G:T	50	98	0.96	0.02215
7:50933107:G:A	50	100	1	0.4586
7:50933623:G:T	50	100	0.99	0.1073
7:50933806:C:T	50	98	1	0.01471
7:50933810:A:T	50	100	1	0.0846
7:50935203:G:A	50	100	1	0.01126
7:50935241:T:C	50	100	0.85	0.0236
7:50935596:T:G	50	100	1	0.4584
7:50936046:A:G	50	100	1	0.459
7:50936413:T:G	50	100	0.95	0.05864
7:50936419:C:T	50	100	0.99	0.1788
7:50936420:G:A	50	100	0.98	0.1298
7:50936452:C:T	50	100	0.98	0.01561
7:50936788:T:G	50	98	1	0.02215
7:50936845:A:T	50	98	1	0.4243
7:50937019:G:T	50	100	0.99	0.06046
7:50937365:G:A	50	100	1	0.3922
7:50937608:C:T	50	100	0.99	0.1474
7:50937722:T:C	50	98	1	0.01507
7:50937822:C:T	50	100	0.99	0.3765
7:50939286:G:T	50	100	0.98	0.08388
7:50939353:G:A	50	98	1	0.02433
7:50939476:C:T	50	100	0.98	0.1289
7:50940055:T:G	50	98	1	0.4501
7:50940109:G:A	50	98	1	0.01652
7:50940369:G:C	50	98	1	0.0167
7:50940388:T:A	50	98	1	0.01652
7:50940812:G:C	50	100	1	0.01035
7:50940952:C:T	50	100	0.99	0.1727
7:50941120:C:T	50	100	1	0.01071
7:50941671:C:T	50	100	0.99	0.05011
7:50941693:A:G	50	100	1	0.01598
7:50941890:G:A	50	100	0.99	0.1725
7:50942018:C:G	50	100	0.97	0.01616
7:50942132:G:C	50	100	1	0.01035
7:50942193:G:T	50	100	1	0.4593
7:50942293:G:C	50	100	0.87	0.01198
7:50942784:G:A	50	98	1	0.4459
7:50943249:G:A	50	100	1	0.01035
7:50943627:C:A	50	100	0.99	0.1779
7:50943876:A:C	50	100	0.97	0.02142
7:50944066:T:C	50	100	1	0.01126
7:50944161:A:G	50	100	0.99	0.4457
7:50944298:C:T	50	100	0.98	0.1776
7:50944311:T:C	50	100	1	0.01434
7:50944357:T:C	50	100	1	0.01126
7:50944976:C:T	50	98	0.96	0.4768
7:50944978:A:T	50	100	0.99	0.01452
7:50945131:A:G	50	96	0.95	0.3235
7:50945485:C:T	50	100	0.9	0.02142
7:50945563:C:T	50	96	0.92	0.1937
7:50945582:G:A	50	94	0.91	0.2391
7:50945638:T:C	50	100	0.9	0.01834
7:50946071:A:C	50	100	0.96	0.04466
7:50946154:C:T	50	100	0.98	0.1612
7:50946637:G:A	50	100	0.98	0.01452
7:50946712:C:T	50	100	0.99	0.1625
7:50947206:C:A	49	98	0.99	0.1462
7:50947496:T:C	50	100	1	0.09495
7:50947538:G:A	50	100	0.99	0.09005
7:50947766:T:C	50	100	0.99	0.415
7:50947885:A:G	50	100	1	0.09096
7:50948225:C:T	50	100	1	0.02306
7:50948699:T:A	50	100	1	0.02306
7:50948736:A:G	50	100	1	0.09495
7:50948761:A:G	50	100	1	0.09495
7:50949425:G:T	50	100	0.99	0.4784
7:50949664:A:G	50	100	1	0.09513
7:50949761:C:T	50	98	0.98	0.05265
7:50949771:T:C	50	100	0.99	0.4149
7:50949791:T:A	50	100	1	0.01017
7:50949956:T:C	50	100	1	0.09023
7:50949958:G:A	50	100	1	0.09023
7:50950369:C:A	50	98	0.99	0.4099
7:50950374:T:C	50	100	1	0.09078
7:50950406:C:G	50	98	1	0.0955
7:50950805:G:A	50	100	1	0.09023
7:50950989:A:C	50	100	0.72	0.02251
7:50951063:A:T	50	100	1	0.02324
7:50951105:G:T	50	100	0.99	0.415
7:50951330:T:A	50	98	0.99	0.1463
7:50951965:A:G	50	98	1	0.0955
7:50952504:A:T	50	100	0.93	0.0167
7:50952639:C:A	50	98	1	0.0955
7:50952713:T:C	50	100	1	0.09041
7:50953111:T:A	50	100	1	0.09041
7:50953122:T:C	50	100	0.99	0.4149
7:50954452:C:T	50	100	0.98	0.4809
7:50954463:A:C	50	100	1	0.06808
7:50954963:C:T	50	100	0.99	0.1543
7:50955044:G:A	50	100	0.97	0.06009
7:50955454:T:G	50	100	1	0.06826
7:50955567:G:T	50	100	0.96	0.01452
7:50955624:C:T	50	100	1	0.09532
7:50955667:C:T	50	100	1	0.2326
7:50955748:C:T	50	100	1	0.1491
7:50955790:C:A	50	100	1	0.2324
7:50955869:T:C	50	100	1	0.06845
7:50955967:G:A	50	100	0.98	0.07371
7:50956262:G:C	50	100	0.68	0.01779
7:50956335:G:A	50	100	1	0.1492
7:50956421:C:T	50	100	1	0.4012
7:50957086:T:G	50	100	1	0.06845
7:50957658:C:A	50	100	1	0.01688
7:50957833:G:A	50	100	0.99	0.4611
7:50958042:G:A	50	100	0.98	0.01398
7:50958240:T:C	50	100	1	0.2331
7:50958554:T:A	50	100	0.97	0.01398
7:50958981:C:G	50	100	1	0.05628
7:50959214:C:T	50	100	1	0.07825
7:50959497:A:C	50	100	1	0.07825
7:50959919:T:C	50	100	1	0.06845
7:50959958:G:T	50	100	1	0.1532
7:50959988:G:A	50	100	1	0.06863
7:50960158:A:G	50	100	1	0.01162
7:50960625:G:C	50	100	1	0.06808
7:50960703:T:C	50	100	1	0.06699
7:50960812:C:T	50	100	1	0.03322
7:50961092:A:C	50	100	1	0.2175
7:50961290:T:A	50	100	1	0.06699
7:50961292:G:A	50	100	1	0.3965
7:50961404:C:T	50	100	1	0.1552
7:50961672:C:G	50	100	1	0.06681
7:50961674:C:T	50	100	1	0.1543
7:50961725:A:G	50	100	1	0.3962
7:50961790:G:A	50	100	0.88	0.03722
7:50962415:G:A	50	100	1	0.1552
7:50962437:G:A	50	100	1	0.1472
7:50963901:A:G	50	100	1	0.3348
7:50963927:G:A	50	100	0.9	0.06845
7:50964128:G:A	50	100	1	0.06699
7:50964612:C:A	50	100	1	0.155
7:50964852:C:T	50	100	1	0.07607
7:50964897:A:C	50	96	0.98	0.4069
7:50965904:A:G	50	100	1	0.06699
7:50965959:T:C	50	100	1	0.155
7:50967134:T:C	50	100	1	0.01398
7:50968202:A:G	50	98	0.99	0.2683
7:50968761:G:A	50	100	1	0.01543
7:50969156:C:T	50	100	1	0.3201
7:50969584:G:A	50	100	1	0.1563
7:50969627:T:C	50	100	1	0.3272
7:50970087:T:C	50	100	1	0.06754
7:50970505:G:A	50	100	1	0.0837
7:50970642:C:T	50	100	1	0.1554
7:50970689:A:G	50	100	1	0.01543
7:50970916:C:T	50	100	1	0.01416
7:50971366:G:T	50	100	1	0.06826
7:50971675:G:A	50	100	1	0.144
7:50972223:C:T	50	100	1	0.4454
7:50972559:C:G	50	100	1	0.1507
7:50973440:A:G	49	100	1	0.01525
7:50973582:C:T	50	100	1	0.1507
7:50973974:C:G	50	100	1	0.01525
7:50974051:C:T	50	100	1	0.1507
7:50974321:T:G	50	100	1	0.1498
7:50974935:T:C	50	100	1	0.1423
7:50975456:A:G	50	100	1	0.1705
7:50975460:T:C	50	100	0.98	0.1425
7:50975989:C:T	50	100	1	0.1714
7:50976211:A:T	50	100	1	0.175
7:50976260:A:C	50	100	0.96	0.04339
7:50976294:A:G	50	100	1	0.1509
7:50976753:C:T	50	100	0.96	0.01525
7:50976813:C:A	50	100	0.77	0.0118
7:50977101:A:G	50	100	1	0.06699
7:50977118:C:T	50	100	1	0.1498
7:50977162:C:T	50	100	1	0.07589
7:50977165:C:T	50	100	1	0.1498
7:50977340:C:T	50	100	1	0.1507
7:50978139:C:T	50	100	1	0.06718
7:50978385:G:A	50	100	0.97	0.03813
7:50978855:G:A	50	100	1	0.1423
7:50978977:A:G	50	100	1	0.4472
7:50979374:T:C	50	100	1	0.1423
7:50980362:A:G	50	100	1	0.1672
7:50980381:A:T	50	100	1	0.01543
7:50980879:C:T	50	100	0.99	0.1191
7:50981216:G:T	50	100	1	0.06736
7:50981575:G:C	50	100	1	0.1423
7:50981764:C:T	50	100	1	0.1423
7:50981975:T:C	50	100	1	0.11
7:50982106:G:A	50	98	0.98	0.2095
7:50982189:C:G	50	100	1	0.11
7:50982195:G:A	50	100	1	0.03686
7:50982308:A:G	50	100	1	0.06736
7:50982310:G:A	50	100	1	0.3181
7:50982586:A:C	50	100	1	0.01561
7:50982765:C:T	50	100	1	0.11
7:50982866:T:C	50	100	1	0.06736
7:50983105:C:T	50	100	1	0.15
7:50983219:A:G	50	100	1	0.1681
7:50983448:C:T	45	93.3	0.83	0.0345
7:50983450:C:T	45	88.9	0.87	0.04484
7:50983452:C:T	49	95.9	1	0.1478
7:50983454:C:T	50	96	1	0.1481
7:50983456:C:T	50	96	0.94	0.1151
7:50983790:A:C	50	100	1	0.03286
7:50983794:C:T	50	100	1	0.4479
7:50983959:C:T	50	100	1	0.1656
7:50984518:G:C	50	100	1	0.1498
7:50984815:C:T	50	100	1	0.06736
7:50985031:G:A	50	100	1	0.1498
7:50985118:G:A	50	100	1	0.2331
7:50985157:A:G	50	100	1	0.0679
7:50985472:T:A	50	100	1	0.3201
7:50985580:T:C	50	100	1	0.06736
7:50985629:G:A	50	100	1	0.232
7:50985723:C:T	50	100	0.99	0.09332
7:50986221:G:A	50	100	1	0.2306
7:50986428:A:G	49	98	0.98	0.155
7:50986466:G:C	50	100	0.99	0.1696
7:50986554:A:G	50	100	0.99	0.1694
7:50986864:G:T	50	100	0.93	0.03341
7:50986878:T:C	50	100	1	0.449
7:50987233:A:G	50	98	1	0.4434
7:50987857:A:C	50	100	1	0.06718
7:50988304:T:C	50	100	0.95	0.01271
7:50988985:G:A	50	100	0.97	0.1371
7:50989406:A:T	50	100	0.98	0.2729
7:50989411:T:C	50	100	1	0.06718
7:50989464:A:G	50	98	0.99	0.3141
7:50989723:A:G	50	100	0.99	0.1498
7:50989940:A:G	50	100	1	0.06718
7:50990105:C:A	50	98	0.99	0.2487
7:50990109:A:G	50	100	0.98	0.06736
7:50990437:A:G	50	100	0.99	0.1505
7:50990695:C:T	50	100	0.99	0.4087
7:50991021:C:T	50	100	0.99	0.4067
7:50991352:C:T	50	98	0.97	0.1037
7:50991618:C:T	50	98	0.88	0.04593
7:50991911:G:A	50	100	0.92	0.02215
7:50993850:G:A	50	100	0.99	0.2208
7:50993954:A:C	50	100	1	0.06699
7:50993969:C:T	50	100	0.98	0.06318
7:50994037:T:A	50	100	0.98	0.06972
7:50994256:G:A	50	100	0.99	0.4523
7:50994290:G:A	50	100	1	0.1877
7:50994397:G:A	50	100	0.98	0.06318
7:50994466:G:T	50	100	0.99	0.4524
7:50994559:A:G	50	100	1	0.1532
7:50994809:G:A	50	100	1	0.04321
7:50994934:G:T	50	100	0.99	0.453
7:50995077:T:C	50	100	0.99	0.2206
7:50995743:T:C	50	100	0.99	0.2573
7:50995764:G:T	50	100	0.98	0.06336
7:50996153:A:G	50	100	0.88	0.01688
7:50996213:T:C	50	100	0.99	0.3244
7:50996319:C:T	50	100	1	0.06699
7:50996414:C:G	50	98	0.97	0.0955
7:50997032:A:G	50	100	0.98	0.4424
7:50997275:A:G	50	100	0.99	0.1371
7:50997378:T:A	50	100	0.96	0.04466
7:50997491:G:T	50	100	0.98	0.2217
7:50997729:A:G	50	100	1	0.06718
7:50997788:G:A	50	100	0.99	0.4532
7:50998092:G:A	49	100	0.96	0.01852
7:50998850:A:C	50	100	1	0.06699
7:50998933:T:C	50	100	0.99	0.2576
7:50998950:A:G	50	100	0.99	0.4532
7:50999213:C:T	50	98	0.99	0.284
7:50999358:C:G	50	100	0.98	0.063
7:50999458:G:A	50	100	0.94	0.01344
7:51000251:A:G	50	100	0.99	0.06972
7:51000376:G:A	50	100	0.99	0.4532
7:51001162:G:A	50	100	1	0.06754
7:51001170:T:C	50	100	1	0.06718
7:51001231:C:T	50	100	0.99	0.4533
7:51001632:A:C	50	100	0.99	0.1621
7:51001722:T:C	50	100	1	0.06699
7:51002610:C:T	50	100	1	0.06699
7:51003109:C:T	50	100	0.9	0.03722
7:51003180:A:G	50	100	1	0.06699
7:51004881:T:A	50	100	0.99	0.4533
7:51005075:C:T	50	100	0.99	0.3246
7:51005590:G:A	50	98	0.96	0.05773
7:51005632:G:A	50	98	0.96	0.05755
7:51005703:C:A	50	100	0.97	0.01344
7:51006196:C:T	50	98	0.99	0.3491
7:51006379:T:A	50	100	0.98	0.03286
7:51006523:C:G	50	100	1	0.07208
7:51006605:C:G	50	98	0.99	0.3491
7:51006743:G:A	50	100	0.99	0.1619
7:51006932:C:T	50	100	1	0.07208
7:51007407:A:G	50	100	0.98	0.1363
7:51007531:C:T	49	100	0.99	0.449
7:51007549:G:A	50	100	0.98	0.01344
7:51007554:G:A	50	98	0.98	0.2763
7:51009068:G:A	50	100	0.98	0.04085
7:51009338:A:C	50	100	0.98	0.06754
7:51009474:T:C	50	100	0.97	0.4497
7:51009661:G:T	50	96	1	0.04775
7:51010014:C:T	49	93.9	0.97	0.348
7:51010062:G:A	50	98	0.97	0.3553
7:51010179:C:T	50	100	0.97	0.4504
7:51010400:C:T	50	98	0.97	0.09641
7:51010666:A:C	50	100	0.97	0.0935
7:51010969:C:A	50	100	0.96	0.06282
7:51011018:G:A	50	98	0.98	0.256
7:51011043:G:A	50	100	1	0.01725
7:51011454:G:A	50	98	0.97	0.3911
7:51011531:T:A	50	100	0.97	0.1048
7:51011583:G:A	50	98	0.98	0.2562
7:51011597:G:A	50	98	0.98	0.171
7:51012153:G:A	50	100	0.96	0.274
7:51012292:A:T	50	98	0.98	0.3092
7:51013007:G:A	50	98	0.98	0.04702
7:51013146:C:A	50	100	0.95	0.07771
7:51013280:A:G	50	98	0.97	0.3509
7:51013400:G:A	50	96	0.98	0.191
7:51013496:T:A	50	98	0.98	0.1908
7:51013636:G:A	50	100	0.99	0.01525
7:51013756:C:T	50	100	1	0.02814
7:51013860:C:T	50	100	1	0.01816
7:51013991:T:C	48	95.8	0.96	0.1806
7:51014005:G:A	50	98	0.97	0.3673
7:51014070:C:T	50	100	0.99	0.07208
7:51014171:C:T	50	98	0.97	0.3664
7:51014605:G:A	50	100	1	0.01779
7:51014622:C:T	50	100	0.99	0.06899
7:51014626:A:G	50	98	0.98	0.2587
7:51014778:T:C	50	98	0.98	0.3649
7:51015189:C:G	50	100	0.99	0.06899
7:51015223:G:A	50	100	0.91	0.01071
7:51015402:A:G	50	100	0.86	0.04085
7:51015590:A:C	50	100	0.98	0.3578
7:51015823:G:A	50	100	0.99	0.06917
7:51015872:G:T	50	96	0.99	0.4733
7:51015912:T:A	50	96	0.85	0.05792
7:51015968:G:A	50	100	0.99	0.06917
7:51016125:G:C	50	100	0.98	0.25
7:51016194:T:C	50	100	0.98	0.2589
7:51016580:A:C	50	100	0.97	0.01761
7:51016607:C:A	50	100	0.97	0.1605
7:51016624:T:C	50	98	0.97	0.1305
7:51016859:C:T	50	96	0.98	0.03068
7:51017134:A:G	50	100	0.85	0.02505
7:51017300:G:A	50	98	0.92	0.04412
7:51017793:C:T	50	100	0.97	0.01761
7:51018026:C:T	50	100	0.97	0.09132
7:51018824:A:G	48	89.6	0.98	0.4782
7:51018923:T:A	29	96.6	0.81	0.03413
7:51018925:T:A	33	90.9	0.84	0.04611
7:51018927:T:A	33	87.9	0.88	0.06336
7:51018929:T:A	36	94.4	0.9	0.03232
7:51019192:C:T	50	96	0.96	0.2752
7:51019325:C:T	50	94	0.98	0.4444
7:51019383:A:G	50	100	0.82	0.01707
7:51019779:T:C	50	100	0.99	0.06935
7:51019977:T:A	50	100	0.98	0.1765
7:51020102:A:G	50	98	0.97	0.431
7:51020165:C:T	50	96	0.97	0.2578
7:51020166:G:A	50	96	0.98	0.2426
7:51020194:G:A	50	100	0.98	0.144
7:51020340:A:C	50	96	0.97	0.2578
7:51020405:G:A	50	96	0.97	0.2758
7:51020583:C:T	50	100	1	0.03776
7:51020725:C:A	50	100	1	0.03794
7:51021004:C:A	50	94	0.9	0.1049
7:51021291:C:A	50	100	0.74	0.01725
7:51021316:T:A	50	94	0.96	0.4385
7:51021324:T:A	50	100	0.97	0.01707
7:51021596:A:G	50	100	0.96	0.4377
7:51022050:G:A	50	100	0.95	0.0187
7:51022213:G:A	50	94	0.97	0.1681
7:51022368:G:A	50	100	0.98	0.3066
7:51023058:C:G	50	100	1	0.04775
7:51023114:A:C	50	94	0.98	0.09622
7:51023238:C:T	50	96	0.96	0.264
7:51023609:C:T	50	100	0.94	0.01017
7:51023660:A:C	50	100	0.97	0.0728
7:51023692:T:G	50	100	1	0.02542
7:51023960:G:A	50	100	1	0.01126
7:51024177:C:T	50	100	0.98	0.2229
7:51024202:A:G	50	96	0.96	0.02796
7:51024263:C:T	50	100	1	0.04793
7:51024703:C:T	50	100	0.97	0.1296
7:51024729:G:C	50	98	0.96	0.2228
7:51024857:T:A	50	100	0.96	0.01779
7:51024980:G:A	50	100	0.92	0.01344
7:51025088:C:T	50	100	0.92	0.05519
7:51025092:C:A	50	100	0.94	0.01089
7:51025316:A:T	50	94	0.94	0.08497
7:51025558:C:T	50	98	0.96	0.2101
7:51025751:A:G	50	94	0.94	0.08442
7:51025887:T:C	50	96	0.98	0.09731
7:51025961:A:G	50	98	0.99	0.2242
7:51026447:G:A	50	98	1	0.04793
7:51026519:C:T	50	100	0.98	0.2689
7:51026572:G:A	50	100	0.95	0.02142
7:51027134:C:T	50	100	0.99	0.09622
7:51028053:C:G	50	100	0.97	0.03286
7:51028317:C:T	50	100	0.97	0.03268
7:51028339:G:C	50	98	0.95	0.1536
7:51028450:A:G	50	100	0.98	0.02705
7:51029133:C:G	50	100	0.95	0.07062
7:51029216:G:A	50	100	0.92	0.06264
7:51029277:C:T	50	82	0.9	0.3656
7:51029295:G:A	50	98	0.89	0.02741
7:51029366:T:G	50	100	0.91	0.03504
7:51029519:G:A	50	100	0.94	0.06772
7:51029914:T:C	50	100	0.98	0.0492
7:51031074:A:C	50	100	0.99	0.02433
7:51031152:G:A	50	98	0.99	0.3976
7:51031273:C:T	50	98	0.98	0.4946
7:51031738:G:C	50	100	1	0.02433
7:51031881:G:A	50	100	0.99	0.1336
7:51031908:C:A	50	100	1	0.0699
7:51032493:A:G	50	98	0.96	0.2046
7:51033262:G:T	50	98	0.99	0.4951
7:51033412:T:C	50	98	0.99	0.3633
7:51033923:A:G	50	100	1	0.09441
7:51035123:C:A	50	98	0.98	0.3931
7:51035126:G:A	50	100	1	0.07008
7:51035209:G:C	50	100	1	0.09459
7:51035287:G:A	50	100	0.98	0.07026
7:51035688:T:C	50	100	1	0.02451
7:51035969:C:T	50	100	0.99	0.3513
7:51036539:G:A	50	100	0.99	0.3511
7:51037513:G:A	50	96	0.94	0.146
7:51037556:T:C	50	98	0.93	0.0532
7:51038513:T:C	50	100	1	0.02451
7:51038693:A:C	50	96	0.99	0.4779
7:51039228:A:G	50	100	1	0.01452
7:51039234:A:G	50	100	1	0.01816
7:51039354:T:C	50	100	1	0.01816
7:51039394:T:G	50	100	1	0.02451
7:51039417:G:A	50	100	0.99	0.366
7:51039868:T:C	50	100	0.92	0.03068
7:51040222:C:T	50	94	0.83	0.02723
7:51040267:A:C	50	100	1	0.02469
7:51040766:C:T	50	100	1	0.01471
7:51040771:T:C	50	100	0.91	0.01507
7:51040934:G:T	50	98	0.99	0.07589
7:51040935:C:T	50	100	1	0.01471
7:51041154:A:C	50	98	0.86	0.01398
7:51041436:C:T	50	98	1	0.01834
7:51041720:G:A	50	100	1	0.02451
7:51041782:C:T	50	100	0.99	0.1158
7:51043706:G:A	50	100	0.99	0.09114
7:51044646:G:A	50	100	0.98	0.06899
7:51044660:C:G	50	100	1	0.01434
7:51044874:A:T	50	100	0.99	0.1567
7:51045074:G:T	50	100	0.99	0.1327
7:51045113:G:A	50	100	1	0.0167
7:51045116:G:A	50	100	0.98	0.0699
7:51045690:A:G	50	100	1	0.02487
7:51045766:C:T	50	98	0.96	0.04775
7:51046135:C:G	50	100	0.99	0.02306
7:51046677:C:T	50	100	0.99	0.3606
7:51046855:A:C	50	100	0.98	0.02796
7:51047887:C:T	50	100	0.99	0.3606
7:51047941:C:T	50	98	0.99	0.4995
7:51048018:A:T	50	100	0.99	0.1158
7:51048115:G:A	50	100	0.99	0.01888
7:51048262:C:T	50	100	0.99	0.3606
7:51048557:T:C	50	100	0.99	0.3606
7:51048952:C:A	50	100	0.99	0.4604
7:51048992:G:C	50	100	0.98	0.07371
7:51050452:G:C	50	100	0.99	0.02015
7:51050830:A:G	50	100	0.98	0.02524
7:51051656:C:T	50	100	0.98	0.4984
7:51051703:A:G	50	100	0.98	0.4782
7:51052404:A:G	49	100	0.98	0.06754
7:51052425:T:C	50	98	0.95	0.03123
7:51053233:A:C	50	100	1	0.02524
7:51053288:G:A	50	100	0.98	0.3626
7:51053644:G:A	50	100	0.98	0.3604
7:51053678:G:A	50	100	1	0.02524
7:51054125:G:A	50	100	0.98	0.06282
7:51054235:G:C	50	100	1	0.02524
7:51054475:T:C	50	100	0.88	0.01979
7:51054755:T:C	50	100	1	0.01017
7:51054782:G:A	50	100	0.94	0.01053
7:51055010:G:A	50	100	0.93	0.02015
7:51055252:T:C	50	100	0.98	0.01616
7:51055266:C:T	50	100	0.98	0.4996
7:51055307:C:A	50	98	0.95	0.02977
7:51055514:T:C	50	100	0.98	0.02215
7:51055646:T:C	50	100	1	0.1293
7:51056125:C:G	50	100	0.98	0.386
7:51058611:G:A	50	100	0.98	0.4998
7:51058907:T:G	50	100	0.94	0.02015
7:51059050:G:A	50	100	0.98	0.01561
7:51059870:C:T	50	100	1	0.01017
7:51061022:A:C	50	100	0.98	0.06264
7:51061248:A:G	50	100	0.96	0.02433
7:51061631:G:C	50	100	0.98	0.0305
7:51061872:T:C	50	100	0.92	0.02142
7:51061904:T:C	50	100	0.98	0.06318
7:51061948:G:C	50	92	0.97	0.3531
7:51061950:T:C	50	94	0.97	0.3557
7:51061981:A:T	50	100	0.97	0.3824
7:51062026:C:T	50	100	0.98	0.06209
7:51062599:G:C	50	100	0.99	0.0118
7:51062654:G:A	50	98	0.96	0.4132
7:51064681:G:T	50	100	0.99	0.1275
7:51065653:C:T	50	100	0.98	0.1414
7:51066165:C:T	50	100	0.92	0.02814
7:51066226:C:T	50	96	0.95	0.3529
7:51066263:G:T	50	100	1	0.01035
7:51066332:C:T	50	96	0.95	0.3528
7:51067601:A:C	50	100	0.97	0.474
7:51067877:G:A	50	98	0.99	0.01688
7:51068031:C:T	50	100	0.96	0.02451
7:51068640:T:C	50	100	0.99	0.08987
7:51068790:A:G	50	100	0.99	0.1403
7:51069222:C:A	50	98	0.98	0.1892
7:51069390:T:G	50	98	0.98	0.1908
7:51070159:G:A	50	100	1	0.08188
7:51070895:C:A	50	100	0.99	0.4532
7:51070955:C:T	50	98	0.99	0.2306
7:51071117:C:T	50	98	0.99	0.1129
7:51071564:C:T	50	98	0.94	0.07117
7:51071825:A:T	50	100	0.99	0.07988
7:51073396:A:G	50	100	1	0.01525
7:51073708:C:A	50	100	1	0.453
7:51074067:C:T	50	98	1	0.211
7:51074105:G:C	50	92	0.98	0.25
7:51074320:A:G	50	100	1	0.4493
7:51075095:G:A	50	100	0.99	0.07988
7:51075099:A:G	50	100	0.99	0.05882
7:51075766:T:C	50	100	1	0.01543
7:51075908:T:C	50	100	1	0.4533
7:51076539:A:C	50	98	1	0.1129
7:51076840:T:G	50	100	1	0.01107
7:51077088:G:T	50	100	1	0.4535
7:51077249:A:G	50	100	1	0.4535
7:51077505:G:T	50	98	1	0.23
7:51077691:C:T	50	98	1	0.1127
7:51077876:T:C	50	96	0.96	0.1908
7:51078128:C:T	50	100	1	0.4501
7:51078133:C:A	50	100	1	0.4495
7:51078227:T:C	50	100	1	0.0797
7:51078853:T:G	50	98	0.99	0.2337
7:51078894:G:A	50	100	1	0.08279
7:51079435:T:G	50	100	0.99	0.10780000000000001
7:51079457:T:C	50	100	1	0.01525
7:51079768:G:A	50	100	1	0.01107
7:51079947:T:C	50	98	0.99	0.2338
7:51079957:A:C	50	98	0.98	0.2021
7:51080331:G:A	50	98	0.99	0.2024
7:51080414:G:T	50	100	1	0.0797
7:51080589:A:C	50	98	1	0.07662
7:51080834:G:T	50	100	0.97	0.02397
7:51081011:G:A	50	100	1	0.0797
7:51081093:A:G	50	96	0.99	0.1049
7:51081291:C:T	50	96	0.98	0.2188
7:51081392:C:T	50	100	0.98	0.01107
7:51081662:A:G	50	100	0.99	0.1097
7:51081900:A:C	50	96	0.98	0.1053
7:51081904:T:C	50	100	0.91	0.02378
7:51082348:G:A	50	96	0.98	0.189
7:51082411:G:A	50	100	0.96	0.13
7:51082609:C:T	50	98	0.99	0.08696
7:51082629:A:G	50	94	0.97	0.1109
7:51082670:T:C	50	94	0.96	0.1093
7:51083534:A:G	50	98	0.98	0.409
7:51083893:C:T	50	98	1	0.05156
7:51083964:T:C	50	98	0.98	0.3076
7:51084102:A:G	50	98	0.99	0.01906
7:51084220:A:G	50	100	0.97	0.0837
7:51084366:A:G	50	100	0.99	0.4423
7:51084402:A:G	50	100	1	0.04466
7:51084465:A:G	50	100	0.99	0.05991
7:51084505:T:C	50	100	1	0.398
7:51084949:C:G	50	100	0.98	0.05991
7:51086024:G:A	50	100	1	0.05991
7:51086633:A:G	50	92	0.98	0.0167
7:51086946:A:C	50	100	1	0.4737
7:51087115:C:T	50	100	1	0.05991
7:51087633:C:T	50	100	0.99	0.07244
7:51087653:C:T	50	100	1	0.3161
7:51088299:C:T	50	100	1	0.05628
7:51088352:T:C	50	100	0.92	0.0167
7:51088599:A:G	50	100	1	0.3938
7:51088658:A:G	50	100	1	0.3938
7:51088883:G:C	50	100	1	0.3938
7:51089617:T:C	50	100	1	0.394
7:51089636:A:G	50	100	1	0.3684
7:51090068:C:T	50	100	1	0.05646
7:51090737:A:C	50	100	1	0.07171
7:51090915:C:T	50	100	1	0.4472
7:51091072:C:T	50	100	0.96	0.02288
7:51091324:A:G	50	100	1	0.03286
7:51091651:T:C	50	100	1	0.03268
7:51091895:A:G	50	100	1	0.4114
7:51092468:A:G	50	100	1	0.3513
7:51093281:T:C	50	100	1	0.3513
7:51093470:C:T	50	100	0.98	0.05973
7:51093764:T:C	50	100	1	0.05991
7:51093917:A:G	50	100	0.96	0.02524
7:51093966:A:G	50	100	1	0.411
7:51094237:G:T	50	100	1	0.4473
7:51094742:A:T	50	100	1	0.08932
7:51095345:A:G	50	100	1	0.4432
7:51096213:C:T	50	100	1	0.07153
7:51097169:T:C	50	100	1	0.3967
7:51097433:T:C	50	100	1	0.3477
7:51097689:T:C	50	100	1	0.4439
7:51097709:A:G	50	100	1	0.3972
7:51097745:T:C	50	100	1	0.3123
7:51097949:G:T	50	100	0.91	0.02741
7:51098304:A:G	50	98	0.99	0.3945
7:51098759:T:G	50	100	1	0.3083
7:51098822:A:T	50	100	1	0.3969
7:51098934:A:G	50	100	1	0.4967
7:51099209:A:T	50	100	1	0.1196
7:51099280:C:G	50	100	1	0.3972
7:51099535:T:C	50	100	1	0.4001
7:51099969:A:G	50	100	1	0.3475
7:51100531:A:G	49	100	1	0.08951
7:51100839:T:G	50	100	1	0.4031
7:51100855:A:G	50	100	1	0.02433
7:51100921:A:C	50	100	0.99	0.01053
7:51100933:A:C	50	100	0.92	0.06155
7:51101681:C:T	50	100	1	0.03286
7:51101740:A:G	50	100	1	0.4132
7:51102104:A:G	50	98	1	0.4027
7:51102123:C:A	50	100	1	0.08932
7:51102315:T:G	50	100	1	0.4132
7:51102823:G:A	50	100	1	0.4127
7:51102933:G:A	50	98	1	0.08987
7:51103236:T:C	50	100	1	0.4031
7:51103348:G:A	50	100	1	0.05973
7:51103411:T:A	50	100	1	0.0167
7:51104061:T:C	50	100	1	0.05973
7:51104151:T:C	49	100	1	0.03304
7:51104275:A:G	50	100	0.99	0.4112
7:51104386:C:T	50	100	1	0.05701
7:51104670:T:C	50	100	1	0.4817
7:51104737:T:C	50	100	1	0.07244
7:51105796:G:C	50	100	1	0.01616
7:51106066:T:C	49	98	1	0.3745
7:51106166:C:T	50	98	1	0.4219
7:51106258:G:A	50	100	1	0.05973
7:51106704:C:G	50	100	1	0.4225
7:51106981:A:G	50	100	1	0.01616
7:51106987:T:C	50	100	1	0.01017
7:51107092:G:T	48	85.4	0.76	0.138
7:51107101:T:G	50	96	0.99	0.06935
7:51107244:G:A	50	100	1	0.05973
7:51107702:C:T	50	100	1	0.01725
7:51107735:C:T	50	100	1	0.03704
7:51107782:C:T	50	100	1	0.05973
7:51108201:C:A	50	100	1	0.01271
7:51108345:G:A	50	100	1	0.05973
7:51108752:G:A	50	100	1	0.01216
7:51108761:C:T	50	100	1	0.01216
7:51109163:C:G	50	100	1	0.05991
7:51109185:T:A	50	100	1	0.01216
7:51109245:T:C	50	100	1	0.4299
7:51109700:C:T	50	98	0.88	0.01525
7:51109802:C:T	50	100	1	0.01216
7:51109859:G:A	50	100	0.83	0.03214
7:51109974:T:C	50	98	0.99	0.03341
7:51110115:T:C	50	100	1	0.07916
7:51110543:T:C	50	100	1	0.4103
7:51110766:A:G	50	100	0.99	0.08878
7:51110927:C:T	50	100	1	0.01634
7:51111309:T:C	50	100	1	0.05483
7:51111424:A:C	50	100	1	0.06173
7:51111567:G:A	50	100	1	0.03359
7:51112485:A:G	50	100	1	0.03304
7:51112649:C:T	50	100	0.99	0.05356
7:51112754:G:A	50	98	0.99	0.07371
7:51113665:A:T	50	100	1	0.09314
7:51113715:C:A	50	100	1	0.03686
7:51113803:G:A	50	100	1	0.1923
7:51113998:G:A	50	100	1	0.09314
7:51114194:A:C	50	100	1	0.4432
7:51114272:G:A	50	100	1	0.4432
7:51114359:T:C	50	94	0.98	0.07498
7:51114370:G:C	50	98	0.8	0.01598
7:51114801:T:G	50	100	1	0.4112
7:51115564:G:C	50	100	1	0.01235
7:51115733:A:G	50	100	1	0.3847
7:51115934:C:T	50	100	1	0.03322
7:51115936:G:C	50	100	1	0.03322
7:51116059:C:T	50	100	1	0.0394
7:51116306:T:C	50	100	1	0.3845
7:51116401:C:G	50	100	1	0.05991
7:51117293:T:C	50	100	1	0.3849
7:51117382:C:A	50	100	1	0.4092
7:51117727:G:C	50	100	1	0.02088
7:51117755:T:C	50	100	1	0.02088
7:51117862:C:T	50	100	1	0.03341
7:51118183:C:G	50	100	1	0.4428
7:51118771:C:A	50	100	1	0.06028
7:51119005:T:C	50	100	1	0.01071
7:51119100:T:C	50	100	1	0.03014
7:51119496:A:G	50	98	1	0.01071
7:51119898:G:C	50	100	1	0.4671
7:51120088:T:C	50	100	1	0.2625
7:51120544:T:C	50	100	1	0.01235
7:51121028:A:G	50	100	1	0.02778
7:51121511:T:C	50	98	0.88	0.03341
7:51121532:A:G	50	100	1	0.4239
7:51121627:T:C	50	100	1	0.01107
7:51122059:T:C	50	100	1	0.01561
7:51122164:C:T	50	100	1	0.02996
7:51122458:G:A	50	100	0.98	0.1957
7:51122843:G:T	50	100	0.85	0.02796
7:51122867:G:A	50	100	1	0.04267
7:51122869:C:T	50	100	1	0.01707
7:51122978:A:G	50	100	1	0.4975
7:51123152:G:T	50	100	1	0.468
7:51123903:A:G	50	100	1	0.02996
7:51124017:T:C	50	100	1	0.4448
7:51124226:C:T	49	100	1	0.06028
7:51124333:A:T	50	100	1	0.01852
7:51124464:C:T	50	100	1	0.1173
7:51124571:A:G	50	100	1	0.4572
7:51124589:C:G	50	100	1	0.3885
7:51124623:C:T	50	100	1	0.1957
7:51124777:T:C	50	100	0.96	0.04139
7:51124800:T:C	50	100	1	0.06028
7:51124824:A:C	50	100	1	0.01071
7:51124878:C:T	50	98	1	0.3883
7:51125097:G:C	50	98	1	0.402
7:51125154:G:A	50	98	1	0.0187
7:51125519:A:T	50	100	1	0.445
7:51125539:G:A	50	100	1	0.03413
7:51125967:G:A	50	100	1	0.06046
7:51126010:T:G	50	100	1	0.0207
7:51126188:C:T	50	100	1	0.01071
7:51126216:A:T	50	100	1	0.3865
7:51126322:C:T	50	100	1	0.4847
7:51126373:G:T	50	100	1	0.1184
7:51126532:A:G	50	100	1	0.02996
7:51126550:G:C	50	100	1	0.05065
7:51126940:T:C	50	100	1	0.4867
7:51127494:G:A	50	100	1	0.01253
7:51127683:C:T	50	100	0.99	0.1184
7:51127862:C:G	50	100	1	0.01071
7:51128304:G:T	50	98	0.88	0.03377
7:51128339:C:G	50	100	1	0.0492
7:51128580:T:G	50	98	0.99	0.4768
7:51128942:A:G	50	100	0.99	0.4145
7:51129088:C:T	50	100	0.99	0.02088
7:51129301:T:C	50	100	1	0.01598
7:51129305:C:T	50	100	1	0.0207
7:51129344:C:T	50	100	1	0.01743
7:51129752:G:A	50	100	1	0.04793
7:51129825:G:A	50	100	1	0.01852
7:51129840:G:T	50	100	0.98	0.01797
7:51129915:G:A	50	100	1	0.01725
7:51131705:C:T	50	98	0.96	0.05265
7:51131750:C:T	50	100	0.96	0.07171
7:51131887:C:T	50	98	0.94	0.05229
7:51131932:T:G	50	100	0.93	0.01652
7:51132162:C:T	50	100	0.94	0.02469
7:51132396:T:C	50	100	0.99	0.1935
7:51132513:T:C	50	100	1	0.0118
7:51132601:A:G	50	98	0.99	0.3974
7:51132711:G:A	50	100	0.98	0.1133
7:51133134:G:C	50	100	0.97	0.02197
7:51133220:A:G	50	96	1	0.1058
7:51134181:T:C	50	96	0.99	0.4297
7:51134682:T:C	50	100	1	0.1236
7:51134729:T:G	50	100	0.97	0.02197
7:51134942:A:G	50	100	0.95	0.02869
7:51134960:T:A	50	100	1	0.1138
7:51135030:T:C	50	100	1	0.1242
7:51135068:T:A	50	100	0.94	0.02796
7:51135101:A:T	50	100	1	0.2159
7:51135533:T:G	50	100	0.96	0.01017
7:51135668:C:T	50	100	1	0.2162
7:51135860:T:C	50	100	1	0.2162
7:51136045:C:G	50	100	0.97	0.02197
7:51136421:G:A	50	100	0.98	0.07171
7:51136765:G:A	50	100	1	0.114
7:51137151:C:T	50	100	1	0.0748
7:51137241:A:G	50	98	0.99	0.4339
7:51137274:G:A	50	100	1	0.1138
7:51137941:T:C	50	98	0.97	0.1127
7:51138806:G:A	50	100	0.97	0.01816
7:51139020:C:A	50	100	1	0.07244
7:51139529:C:T	50	98	1	0.1138
7:51139724:C:T	50	100	0.97	0.04303
7:51139755:T:C	50	100	1	0.04031
7:51140023:G:A	50	100	1	0.114
7:51140075:T:A	50	100	0.98	0.05247
7:51140205:G:A	50	100	1	0.01053
7:51140825:C:T	50	100	0.97	0.01816
7:51140953:T:G	50	98	0.99	0.4276
7:51140986:T:C	50	100	1	0.04031
7:51141085:C:A	50	100	0.97	0.01816
7:51141127:A:T	50	98	1	0.04684
7:51141206:T:C	50	100	1	0.1238
7:51141256:T:C	50	98	1	0.2462
7:51141414:G:A	50	100	0.98	0.07044
7:51141710:T:G	50	100	1	0.0748
7:51141729:T:C	50	100	0.98	0.07044
7:51142167:G:A	50	100	1	0.0935
7:51142520:A:C	50	100	1	0.114
7:51142680:G:T	50	100	1	0.114
7:51142996:G:A	50	100	0.99	0.07044
7:51143361:A:G	50	100	1	0.2213
7:51144178:G:A	50	100	1	0.07226
7:51144247:C:A	50	100	1	0.1138
7:51144387:G:A	50	100	0.97	0.01017
7:51144841:G:C	50	100	1	0.1943
7:51145074:G:A	50	100	0.97	0.04267
7:51145289:C:T	50	100	0.98	0.1244
7:51145411:A:G	50	100	1	0.1943
7:51145596:G:C	50	100	1	0.2122
7:51145910:T:G	50	100	1	0.2122
7:51146006:G:A	50	100	0.98	0.01797
7:51146444:G:A	50	100	0.96	0.02469
7:51146473:C:T	50	98	0.99	0.3148
7:51146996:T:C	50	100	1	0.142
7:51147118:T:C	50	100	1	0.01035
7:51147650:G:T	50	100	0.94	0.03558
7:51147668:G:A	50	100	1	0.124
7:51147758:T:C	50	100	0.98	0.0532
7:51148076:C:T	50	100	1	0.04539
7:51148161:C:T	50	100	0.99	0.07062
7:51148763:G:A	50	100	0.99	0.07226
7:51149079:G:A	50	100	0.99	0.05483
7:51150297:C:A	50	100	0.91	0.03232
7:51150463:T:C	50	100	1	0.01198
7:51150827:G:A	50	100	0.96	0.07244
7:51150956:C:G	50	100	0.93	0.01561
7:51151016:T:A	50	100	1	0.1273
7:51151447:C:T	50	100	0.98	0.03068
7:51152170:C:G	50	100	1	0.0699
7:51152943:A:G	50	100	1	0.06972
7:51154065:A:G	50	100	1	0.07952
7:51154641:G:A	50	100	1	0.07462
7:51154682:G:T	50	100	1	0.01162
7:51154930:T:C	50	100	1	0.04067
7:51155323:C:T	50	100	1	0.04557
7:51155506:T:C	50	100	1	0.06954
7:51156003:T:C	50	100	1	0.02324
7:51156105:T:C	50	100	1	0.01616
7:51156189:T:C	50	100	1	0.01162
7:51156987:G:A	50	100	1	0.01598
7:51157787:G:A	50	100	1	0.1269
7:51157968:A:T	50	100	0.98	0.1271
7:51158453:T:A	50	100	1	0.0138
7:51158675:C:T	50	100	1	0.01652
7:51158974:A:G	50	98	0.98	0.1271
7:51159064:C:A	50	98	0.98	0.1309
7:51160292:T:C	50	100	0.98	0.06681
7:51160408:C:T	50	100	0.92	0.01489
7:51160558:G:A	50	100	0.93	0.01561
7:51160644:T:A	50	96	0.99	0.3041
7:51162282:G:A	50	100	1	0.02633
7:51162311:G:A	50	100	0.94	0.02687
7:51162679:A:G	50	100	0.98	0.0443
7:51162715:G:A	50	100	0.98	0.09822
7:51162951:C:T	50	100	0.99	0.1327
7:51163135:A:G	50	100	0.99	0.1327
7:51163253:C:A	50	100	0.98	0.08442
7:51164032:T:C	50	100	0.96	0.06736
7:51165042:A:G	50	100	1	0.01471
7:51165081:A:G	50	100	0.96	0.01053
7:51165543:G:C	50	100	1	0.01089
7:51165585:C:T	50	100	1	0.01434
7:51165755:A:G	50	100	1	0.01107
7:51166233:A:G	50	98	0.98	0.06373
7:51166521:A:T	49	100	0.95	0.01162
7:51167486:A:G	50	100	1	0.0846
7:51167503:G:C	50	100	1	0.1329
7:51167560:A:C	50	100	1	0.02651
7:51168353:T:C	50	100	0.99	0.4866
7:51168414:T:A	50	100	1	0.1198
7:51169311:T:A	50	100	0.97	0.04466
7:51169390:G:A	50	100	0.97	0.04394
7:51169653:T:C	50	100	0.86	0.01761
7:51169808:T:C	50	98	0.99	0.06354
7:51169843:T:C	50	98	0.83	0.01162
7:51170530:T:A	50	96	0.89	0.07135
7:51170532:A:T	50	96	0.82	0.02469
7:51170534:T:A	50	96	0.98	0.08696
7:51170636:G:A	49	100	0.97	0.09368
7:51170710:A:G	50	100	1	0.01198
7:51170763:G:A	50	100	1	0.01089
7:51170872:A:C	50	100	1	0.01089
7:51171038:G:A	50	100	1	0.08406
7:51171535:T:C	50	98	0.99	0.01362
7:51171777:G:A	50	100	1	0.01053
7:51172055:G:A	50	100	0.97	0.04394
7:51172590:T:A	50	100	1	0.01162
7:51172667:A:G	50	100	1	0.09786
7:51172832:G:A	50	100	1	0.09695
7:51173183:T:C	50	100	1	0.01089
7:51173323:G:A	50	100	0.94	0.0118
7:51174582:T:C	50	100	1	0.132
7:51174922:C:G	50	100	1	0.0846
7:51175054:C:T	50	100	1	0.01235
7:51175947:C:T	50	100	1	0.01071
7:51176369:T:C	50	100	0.96	0.04611
7:51176850:T:C	50	96	1	0.0138
7:51177536:G:A	50	100	1	0.03177
7:51177688:A:G	50	98	1	0.1002
7:51177779:T:A	49	98	0.99	0.03649
7:51177866:C:G	50	100	1	0.03195
7:51178134:G:A	50	100	1	0.06772
7:51178182:A:C	49	85.7	0.95	0.156
7:51178184:A:C	49	87.8	0.96	0.4577
7:51178186:A:C	50	96	0.96	0.05882
7:51178435:T:G	50	100	0.94	0.01162
7:51178596:T:C	50	100	0.99	0.01253
7:51178893:C:T	50	100	0.98	0.13
7:51179149:A:G	50	100	1	0.1029
7:51179238:G:T	50	98	1	0.01362
7:51179736:A:G	50	98	1	0.0138
7:51179779:A:T	50	100	1	0.01634
7:51180354:C:A	50	96	0.98	0.4165
7:51180413:C:T	50	100	1	0.01634
7:51180592:C:T	50	100	0.97	0.02269
7:51180873:T:C	50	98	1	0.01344
7:51181333:C:T	50	100	1	0.01634
7:51181707:C:T	50	100	1	0.06954
7:51182051:C:T	50	100	1	0.01344
7:51182079:A:G	50	100	1	0.01634
7:51182343:A:G	50	100	1	0.0561
7:51182349:T:C	50	100	1	0.01089
7:51182384:C:T	50	100	1	0.06954
7:51182471:G:A	50	100	1	0.06954
7:51182497:G:T	50	98	1	0.01344
7:51182629:G:C	50	100	1	0.01362
7:51183176:C:T	50	100	1	0.01071
7:51183235:A:G	50	98	1	0.01344
7:51183388:T:C	50	96	1	0.417
7:51183396:C:T	50	100	1	0.02651
7:51183425:G:C	50	100	1	0.02651
7:51183847:G:A	50	100	1	0.08624
7:51183923:C:A	50	100	0.99	0.01162
7:51184374:T:C	50	100	1	0.09695
7:51185022:G:A	50	96	1	0.4165
7:51185728:A:C	50	100	0.94	0.01071
7:51185780:A:G	50	100	0.98	0.06954
7:51186070:G:A	50	100	0.98	0.06954
7:51186246:C:A	50	100	0.98	0.06972
7:51186320:T:C	50	100	0.98	0.09695
7:51186463:C:T	50	100	1	0.01089
7:51186665:G:A	50	100	0.92	0.02977
7:51187060:C:T	50	100	0.95	0.01071
7:51187331:T:C	49	87.8	0.95	0.2144
7:51187333:C:T	48	100	0.96	0.0935
7:51187335:C:T	49	93.9	0.95	0.05428
7:51187337:C:T	48	97.9	1	0.04975
7:51187341:C:T	50	96	1	0.05737
7:51187343:C:T	50	98	0.98	0.06645
7:51187785:G:A	50	100	1	0.2672
7:51188098:G:A	50	100	1	0.01071
7:51188909:A:G	50	100	1	0.04866
7:51188958:G:A	50	100	1	0.01071
7:51189641:T:G	50	98	0.99	0.1311
7:51189809:A:T	50	100	1	0.02633
7:51189938:C:T	50	100	1	0.02633
7:51190010:T:C	50	100	1	0.04666
7:51190092:G:A	50	100	0.99	0.07771
7:51190183:T:C	50	100	0.99	0.1313
7:51190378:C:G	50	100	0.98	0.02251
7:51190549:A:G	50	100	1	0.03486
7:51191093:A:G	50	100	1	0.04884
7:51191271:T:C	50	100	1	0.04884
7:51191460:A:C	50	100	1	0.04357
7:51192139:G:C	50	100	1	0.01071
7:51192501:G:A	50	98	1	0.1211
7:51192529:C:G	50	100	1	0.01071
7:51192704:A:G	50	100	0.97	0.03413
7:51193583:C:T	50	100	0.99	0.05574
7:51193858:T:G	50	100	1	0.01071
7:51193911:C:T	50	100	1	0.04176
7:51194348:T:C	50	100	1	0.04648
7:51195096:C:T	50	100	1	0.01071
7:51195120:G:C	50	100	1	0.01071
7:51195147:A:G	50	100	1	0.01071
7:51196132:A:G	50	100	1	0.1313
7:51196812:C:T	50	100	1	0.01325
7:51197893:G:C	50	100	1	0.0423
7:51198752:G:A	50	100	1	0.01071
7:51198890:G:T	50	100	0.98	0.01126
7:51199214:T:C	50	100	1	0.02542
7:51199722:G:A	50	100	1	0.01071
7:51200088:C:T	50	100	1	0.03486
7:51200170:A:C	50	100	1	0.03486
7:51200525:T:C	50	100	1	0.01071
7:51200678:G:A	50	100	1	0.01344
7:51201253:A:G	50	100	0.79	0.0167
7:51201471:G:A	50	100	1	0.02542
7:51201544:T:C	50	100	0.99	0.01126
7:51201698:A:G	50	100	0.99	0.01126
7:51202198:C:T	50	100	1	0.04884
7:51202326:A:G	50	100	0.99	0.4366
7:51202589:A:G	50	100	0.79	0.01543
7:51202593:T:C	50	100	1	0.01325
7:51202877:T:C	50	100	0.99	0.01126
7:51203036:G:A	50	100	1	0.04357
7:51204534:C:G	50	100	0.88	0.02778
7:51205026:T:C	50	100	1	0.04775
7:51205340:G:A	50	100	1	0.01017
7:51205417:G:A	50	100	0.98	0.01325
7:51205636:T:G	50	98	1	0.01325
7:51205647:G:T	50	100	0.95	0.03286
7:51206266:T:C	50	100	1	0.04575
7:51206353:G:A	50	100	1	0.03486
7:51206422:G:A	50	100	1	0.01325
7:51206466:T:C	50	94	0.99	0.278
7:51206529:T:G	50	98	0.99	0.1463
7:51206564:C:T	50	100	1	0.03486
7:51206717:C:T	50	100	0.98	0.06082
7:51206767:G:A	50	100	1	0.01325
7:51206894:G:C	50	100	1	0.06899
7:51207460:C:A	50	100	1	0.01107
7:51207483:G:A	50	100	1	0.01107
7:51207958:T:C	50	94	0.98	0.2745
7:51208067:C:T	50	100	1	0.03486
7:51208076:C:T	50	100	1	0.03486
7:51208081:C:T	50	100	1	0.01071
7:51208239:G:A	47	100	0.74	0.01144
7:51208351:C:T	50	100	1	0.01071
7:51208553:G:A	50	100	0.98	0.03649
7:51209066:A:C	49	79.6	0.9	0.193
7:51209147:A:G	49	100	0.99	0.2184
7:51209207:G:A	50	100	1	0.03486
7:51209267:C:G	50	98	1	0.04176
7:51209678:C:T	50	100	1	0.01107
7:51209679:A:G	50	100	0.99	0.2053
7:51210497:G:A	50	100	1	0.01107
7:51210605:G:A	50	100	1	0.337
7:51210685:A:G	50	100	1	0.01071
7:51210789:G:C	50	100	1	0.03486
7:51211212:C:T	50	100	1	0.01071
7:51211460:G:A	50	100	1	0.3368
7:51212172:A:G	50	100	1	0.01071
7:51212681:T:C	50	100	1	0.04902
7:51212759:G:A	50	100	1	0.02669
7:51213003:G:A	50	100	0.94	0.02524
7:51213227:G:C	50	100	0.99	0.2186
7:51213299:T:C	50	100	1	0.1176
7:51213607:G:T	50	100	1	0.03486
7:51213757:G:C	50	100	1	0.01071
7:51215031:T:C	50	100	1	0.01325
7:51215686:G:C	50	100	1	0.01053
7:51216314:G:A	50	100	0.99	0.02233
7:51216518:C:T	50	100	0.89	0.01053
7:51217103:A:C	50	100	1	0.01053
7:51218164:G:A	50	100	1	0.01071
7:51218174:C:T	50	100	1	0.04194
7:51218421:G:A	50	100	0.93	0.02524
7:51218444:C:A	50	98	1	0.01725
7:51218542:C:T	50	100	0.98	0.05537
7:51218572:C:T	50	100	1	0.05392
7:51218768:C:T	50	98	1	0.01652
7:51219161:G:A	50	100	1	0.05428
7:51219376:G:A	50	100	1	0.05392
7:51219632:T:C	50	98	1	0.01053
7:51219689:G:A	50	100	1	0.01107
7:51219713:C:T	50	100	0.97	0.02197
7:51219773:A:G	50	98	0.98	0.2073
7:51219845:C:T	50	98	1	0.01344
7:51220466:C:T	50	100	1	0.07516
7:51221182:C:T	50	100	1	0.01035
7:51221278:C:A	50	100	1	0.04194
7:51221603:T:C	50	98	1	0.0463
7:51221821:T:G	50	98	0.99	0.2625
7:51221827:A:G	50	96	0.99	0.1966
7:51221960:A:G	50	100	0.99	0.0955
7:51222080:T:C	50	98	1	0.01271
7:51222718:G:A	50	90	0.96	0.36870000000000003
7:51222900:C:T	50	100	0.99	0.1253
7:51223271:C:T	50	100	1	0.02052
7:51223406:C:T	50	100	1	0.02524
7:51224229:G:A	50	98	0.98	0.2869
7:51224647:A:G	49	95.9	0.99	0.3758
7:51225041:G:A	50	100	0.98	0.01561
7:51225350:G:A	50	100	0.99	0.2838
7:51225387:C:T	50	100	0.98	0.01561
7:51225853:T:C	50	100	1	0.02306
7:51226167:T:C	50	100	1	0.01035
7:51226216:G:A	50	98	0.99	0.3745
7:51226382:C:T	50	96	1	0.3615
7:51226558:C:G	50	98	0.92	0.03105
7:51226967:T:C	50	98	0.99	0.2625
7:51227408:A:G	50	98	0.99	0.04847
7:51227846:C:T	50	98	0.99	0.2814
7:51228432:T:C	50	98	1	0.01071
7:51229276:C:T	50	98	0.99	0.0354
7:51229650:G:A	50	100	1	0.03377
7:51230032:G:A	50	100	0.81	0.01271
7:51230081:G:C	50	100	0.99	0.2921
7:51230409:T:C	50	100	1	0.09495
7:51230639:A:T	50	100	0.94	0.03214
7:51231025:C:G	50	100	1	0.01053
7:51231171:C:T	50	100	0.99	0.05392
7:51231172:C:G	50	100	1	0.01053
7:51231179:G:A	50	98	0.97	0.07426
7:51231321:T:A	50	98	1	0.4208
7:51231780:G:A	50	100	1	0.09786
7:51231915:G:A	50	96	1	0.3379
7:51232078:C:T	50	98	0.99	0.06264
7:51232277:C:T	50	100	1	0.3457
7:51232378:A:G	50	100	1	0.222
7:51232602:G:C	50	100	0.99	0.01271
7:51232817:A:G	50	100	1	0.06155
7:51232864:G:T	50	100	0.98	0.305
7:51233162:C:A	50	100	1	0.02705
7:51233428:A:G	50	100	1	0.06191
7:51233585:G:A	50	98	1	0.01943
7:51234149:T:G	50	100	1	0.01126
7:51234427:G:A	50	100	1	0.02923
7:51235201:G:A	50	98	1	0.01452
7:51235795:A:G	50	100	1	0.2213
7:51235837:A:G	50	100	1	0.1834
7:51237047:C:A	50	100	1	0.3971
7:51237059:G:A	50	98	1	0.2231
7:51237903:T:G	50	100	0.99	0.2988
7:51237994:G:T	50	100	1	0.3007
7:51238546:C:T	50	100	1	0.2289
7:51238721:A:G	50	100	1	0.1009
7:51239258:G:A	50	100	0.93	0.03105
7:51239670:T:C	50	100	1	0.06627
7:51239705:A:C	50	98	1	0.01071
7:51239857:G:T	50	100	1	0.1167
7:51239920:T:C	50	98	0.77	0.03177
7:51240019:A:T	50	100	1	0.01616
7:51240216:G:A	50	100	1	0.01616
7:51240300:A:C	50	100	1	0.4277
7:51240609:C:G	50	100	1	0.4277
7:51240637:C:T	50	100	1	0.01053
7:51240912:G:A	50	100	1	0.0118
7:51240998:C:T	50	100	1	0.06609
7:51241448:G:A	50	100	1	0.0187
7:51241584:T:A	50	100	1	0.07625
7:51241585:A:T	50	100	0.97	0.02142
7:51241780:G:A	50	100	1	0.3506
7:51241842:T:G	50	98	1	0.3214
7:51242072:C:A	50	100	1	0.4285
7:51242159:T:C	50	100	0.93	0.03359
7:51242249:C:T	50	100	1	0.4372
7:51242399:T:C	50	98	1	0.2202
7:51242412:T:C	50	98	1	0.3128
7:51242459:G:C	50	100	1	0.2184
7:51242829:G:A	50	100	0.98	0.02215
7:51242858:C:T	50	100	1	0.4283
7:51243159:G:A	50	100	1	0.01616
7:51243196:C:T	50	100	1	0.4283
7:51243198:C:T	50	100	1	0.01162
7:51243370:C:T	50	100	1	0.01144
7:51243425:C:T	49	100	1	0.01561
7:51243573:A:C	50	100	1	0.35
7:51243886:G:A	50	100	1	0.01616
7:51244305:G:A	50	100	1	0.4437
7:51244746:C:T	50	98	1	0.01779
7:51245082:T:C	50	100	1	0.3508
7:51245478:A:G	50	98	1	0.3244
7:51246317:C:A	50	100	1	0.1282
7:51246678:G:T	50	100	1	0.01053
7:51247022:G:A	50	100	1	0.01561
7:51247445:G:A	50	100	1	0.3511
7:51247510:C:G	50	98	1	0.2286
7:51247549:C:A	50	100	1	0.06754
7:51247618:A:G	50	100	1	0.1224
7:51248096:G:A	50	100	1	0.07044
7:51248239:G:A	50	98	1	0.2286
7:51248373:G:A	49	100	1	0.01906
7:51248491:A:T	50	100	1	0.07044
7:51249112:T:C	50	100	1	0.06609
7:51249670:T:C	50	100	1	0.06609
7:51249932:T:C	50	100	1	0.07081
7:51250010:G:A	50	96	1	0.2288
7:51250453:C:A	50	100	1	0.05247
7:51250814:C:T	50	100	1	0.04139
7:51251437:A:C	50	98	0.83	0.01162
7:51251631:G:T	50	98	1	0.2188
7:51251787:A:C	50	100	0.9	0.01107
7:51252178:C:T	50	100	1	0.2182
7:51252206:A:T	50	100	1	0.01162
7:51252460:T:G	50	100	1	0.07081
7:51252874:A:G	50	96	1	0.2295
7:51253043:C:T	50	100	1	0.01071
7:51253044:A:G	50	100	1	0.337
7:51253225:T:A	50	100	1	0.07081
7:51253489:G:T	50	100	1	0.01053
7:51253601:G:A	50	100	1	0.01053
7:51254029:G:A	50	96	1	0.2288
7:51254151:A:G	50	100	1	0.01053
7:51254284:C:T	50	96	1	0.2286
7:51254537:C:T	50	100	1	0.0158
7:51255073:T:G	50	100	1	0.06863
7:51255201:G:T	50	100	1	0.02451
7:51255395:A:C	50	100	1	0.4199
7:51255760:C:T	50	100	0.97	0.02215
7:51256336:C:T	50	100	1	0.07062
7:51256840:G:A	50	100	0.99	0.02197
7:51257681:T:C	50	100	1	0.01598
7:51257767:G:A	50	100	1	0.08624
7:51257931:A:C	50	100	1	0.1265
7:51258197:G:A	50	100	1	0.1186
7:51259096:T:C	50	100	1	0.4203
7:51259248:C:T	50	100	1	0.2224
7:51259304:A:G	50	90	1	0.4201
7:51259322:G:A	50	100	1	0.03359
7:51259766:T:G	50	100	1	0.07062
7:51259878:C:T	50	98	1	0.2248
7:51261521:T:C	50	100	1	0.01144
7:51261797:C:T	50	100	1	0.01598
7:51261976:A:G	50	100	1	0.06881
7:51262046:G:A	50	100	1	0.02741
7:51262070:C:T	50	100	1	0.06627
7:51262133:C:T	50	100	1	0.01053
7:51262437:T:G	50	100	1	0.337
7:51262493:G:C	50	100	1	0.07099
7:51262883:T:C	50	100	1	0.08642
7:51262990:C:T	50	100	1	0.02215
7:51263147:A:C	50	98	1	0.4139
7:51264462:G:C	50	100	1	0.06663
7:51264752:A:G	50	100	1	0.01053
7:51264836:T:C	50	100	1	0.02306
7:51265238:G:A	50	100	0.99	0.1438
7:51265669:A:G	50	100	1	0.4156
7:51266222:A:C	50	100	1	0.01071
7:51266251:T:G	50	100	1	0.07135
7:51266406:C:T	50	100	0.9	0.01198
7:51266439:A:G	50	100	0.99	0.05991
7:51266686:A:G	50	100	1	0.01634
7:51266783:G:A	50	100	1	0.2262
7:51266880:T:C	50	100	1	0.1186
7:51267068:G:A	50	100	1	0.157
7:51267352:G:A	50	100	1	0.2259
7:51267635:C:T	50	100	1	0.2257
7:51267816:C:T	49	100	1	0.1302
7:51268093:C:T	50	100	0.9	0.02651
7:51268108:G:A	50	98	0.99	0.2246
7:51268148:C:T	50	100	1	0.1278
7:51268428:A:G	50	100	1	0.2259
7:51268833:G:A	50	100	1	0.13
7:51268981:G:A	50	100	1	0.0679
7:51269021:C:A	50	98	1	0.224
7:51269032:C:T	50	100	1	0.13
7:51269037:T:G	50	100	1	0.01634
7:51270400:T:C	50	100	1	0.02451
7:51271174:T:A	50	100	1	0.01071
7:51271185:C:A	50	100	1	0.01943
7:51271422:C:A	50	100	1	0.01779
7:51271537:T:C	50	100	1	0.06663
7:51271795:C:T	50	100	1	0.01779
7:51272426:A:T	50	100	1	0.4187
7:51272890:C:G	50	100	0.9	0.01289
7:51272993:T:A	50	100	1	0.01071
7:51273341:A:G	50	100	0.92	0.01416
7:51273343:A:G	50	100	0.99	0.02433
7:51273523:G:A	50	100	0.99	0.01924
7:51273582:C:T	50	100	1	0.01616
7:51273612:C:A	50	100	1	0.4154
7:51273841:G:A	50	100	1	0.02179
7:51274274:T:C	50	100	1	0.02179
7:51274903:T:C	50	100	1	0.2182
7:51275037:T:C	50	100	1	0.02215
7:51275096:G:C	50	100	1	0.2264
7:51275168:G:A	50	100	1	0.2264
7:51275492:G:A	50	100	1	0.02179
7:51275576:A:G	50	100	1	0.07135
7:51275681:C:G	50	100	0.9	0.03304
7:51275721:C:G	50	100	1	0.02179
7:51275909:C:T	50	100	1	0.2264
7:51276141:C:T	50	100	1	0.01398
7:51276148:G:A	50	100	1	0.4156
7:51276386:A:C	49	100	0.96	0.03504
7:51276468:A:G	50	100	1	0.01017
7:51276917:C:A	50	100	1	0.01616
7:51277358:G:A	50	100	1	0.2945
7:51277485:C:A	50	100	1	0.4134
7:51277573:C:T	50	98	0.98	0.03214
7:51277574:G:A	50	100	0.97	0.03922
7:51278096:T:C	50	100	1	0.06663
7:51278508:G:A	50	100	1	0.02179
7:51278583:T:C	50	98	1	0.02596
7:51278857:C:T	50	100	0.91	0.02796
7:51279069:G:A	50	100	1	0.02179
7:51279861:C:T	50	98	1	0.01507
7:51279975:A:G	50	100	1	0.02179
7:51281220:T:C	50	100	1	0.195
7:51281262:G:A	50	100	1	0.4156
7:51282351:T:C	50	100	1	0.02306
7:51282836:A:G	50	100	1	0.02324
7:51282880:G:A	50	100	0.99	0.03468
7:51282936:A:G	50	100	1	0.01743
7:51283354:T:A	50	100	1	0.06554
7:51283491:T:C	50	100	1	0.01071
7:51283632:G:A	50	100	1	0.01071
7:51283674:G:A	50	100	1	0.01089
7:51284193:C:T	49	100	1	0.01071
7:51284625:G:A	50	100	1	0.01071
7:51284744:T:C	50	100	1	0.06536
7:51285145:A:C	50	100	1	0.4136
7:51285330:A:T	50	100	1	0.2222
7:51285355:T:C	50	100	0.98	0.02306
7:51285721:T:C	50	100	1	0.2229
7:51286839:G:C	50	100	0.99	0.04357
7:51287103:G:A	50	100	0.99	0.1442
7:51287393:C:T	50	100	1	0.01071
7:51288484:G:A	50	100	1	0.2182
7:51289337:G:A	50	100	1	0.01071
7:51289447:A:T	50	100	1	0.01017
7:51289501:C:T	50	100	0.98	0.06954
7:51289729:C:T	50	100	0.96	0.01997
7:51290296:T:A	50	98	0.98	0.04829
7:51291065:G:C	50	100	1	0.2208
7:51291742:C:G	50	100	1	0.1563
7:51291998:C:T	50	100	1	0.1563
7:51292317:C:G	50	100	1	0.2968
7:51292739:A:G	50	100	0.99	0.03286
7:51293949:T:C	50	100	1	0.4149
7:51294355:A:G	50	100	0.88	0.0138
7:51295411:C:T	50	100	1	0.03595
7:51297031:A:G	50	100	0.94	0.02596
7:51297455:G:A	50	100	0.95	0.03613
7:51297532:A:C	50	100	0.97	0.02306
7:51297706:C:T	50	100	1	0.0325
7:51298164:G:A	50	100	0.95	0.02124
7:51298473:C:T	50	100	1	0.4145
7:51299294:C:T	50	100	1	0.1885
7:51299752:C:T	50	96	1	0.2177
7:51300406:C:A	50	100	1	0.06227
7:51300460:C:T	50	100	0.92	0.01561
7:51300486:A:G	50	98	0.98	0.01888
7:51300976:T:C	50	100	1	0.02197
7:51301941:G:C	50	100	1	0.03032
7:51302307:C:T	50	100	0.9	0.02179
7:51302330:C:T	50	100	1	0.01906
7:51302828:T:A	50	100	1	0.06245
7:51303003:C:G	50	100	1	0.0325
7:51303257:T:C	50	100	0.94	0.05156
7:51303412:G:A	50	100	0.99	0.3232
7:51303423:G:A	50	100	1	0.04103
7:51303892:G:A	50	100	0.99	0.2938
7:51304174:C:T	50	100	1	0.0187
7:51304207:T:C	50	100	0.9	0.02197
7:51304309:G:C	50	100	0.9	0.02197
7:51305863:G:A	49	98	1	0.1638
7:51305928:C:G	50	98	1	0.128
7:51306055:C:G	50	96	0.98	0.2669
7:51306656:C:G	50	98	0.99	0.2674
7:51307447:A:G	50	98	1	0.268
7:51307764:C:T	50	98	1	0.268
7:51307808:A:G	50	98	1	0.2682
7:51307926:G:A	50	100	0.96	0.04884
7:51307944:G:A	50	100	1	0.2213
7:51307998:G:T	50	100	0.93	0.01489
7:51308222:G:C	50	100	0.99	0.2335
7:51308487:C:T	50	100	1	0.2213
7:51308588:A:C	50	100	0.91	0.02142
7:51308924:G:A	50	100	0.91	0.02142
7:51309168:C:A	50	100	0.98	0.06645
7:51309175:C:T	50	100	0.99	0.2342
7:51309229:C:T	50	98	1	0.2685
7:51309492:C:T	50	100	0.99	0.234
7:51309767:A:G	50	98	1	0.2687
7:51309774:C:T	50	100	0.99	0.2342
7:51309865:T:C	50	100	1	0.05501
7:51310162:C:T	50	98	1	0.2685
7:51310490:G:C	50	100	0.98	0.06064
7:51310514:G:A	50	100	0.93	0.01489
7:51310923:T:C	50	100	1	0.01017
7:51311050:G:A	50	100	1	0.01416
7:51311220:A:G	50	100	1	0.2228
7:51311451:G:C	50	100	1	0.02723
7:51311564:C:G	50	98	1	0.2702
7:51311633:C:A	50	100	0.91	0.02142
7:51311871:G:C	50	100	1	0.02124
7:51312099:G:A	50	100	0.91	0.0207
7:51313636:A:G	50	100	0.93	0.01507
7:51314093:T:A	50	100	1	0.1872
7:51314283:C:A	50	100	1	0.2162
7:51314732:G:T	50	100	0.92	0.02052
7:51315247:G:A	50	100	0.91	0.0216
7:51315624:G:A	50	100	0.99	0.05392
7:51316055:G:A	50	100	0.9	0.01035
7:51316753:G:A	50	98	0.99	0.0256
7:51316983:C:T	49	100	1	0.2219
7:51316999:C:T	49	100	1	0.2219
7:51317073:G:C	50	100	1	0.03667
7:51317307:G:T	50	100	1	0.2213
7:51317934:T:G	50	100	0.93	0.0216
7:51318682:C:T	50	100	0.97	0.02269
7:51319151:G:A	50	100	0.92	0.02233
7:51319413:C:T	50	96	1	0.171
7:51319424:G:A	50	100	0.99	0.1011
7:51319964:G:C	49	100	1	0.1663
7:51320188:C:T	50	98	1	0.01489
7:51320211:G:C	50	100	0.92	0.02233
7:51320348:C:T	50	100	1	0.2219
7:51320797:G:A	50	98	1	0.1707
7:51321033:G:A	50	100	0.99	0.4141
7:51321649:A:C	50	100	1	0.2224
7:51321689:G:T	50	98	0.97	0.1892
7:51322332:C:G	50	100	1	0.01725
7:51322911:G:A	50	100	1	0.03032
7:51323549:C:T	50	100	0.99	0.08588
7:51323876:A:C	50	100	0.99	0.4234
7:51323944:G:A	50	98	1	0.1658
7:51324906:C:T	50	100	1	0.2298
7:51324992:G:T	50	100	0.99	0.4241
7:51325728:A:T	50	100	1	0.01725
7:51325822:A:T	50	98	0.98	0.1993
7:51325851:A:G	50	98	0.99	0.4234
7:51326077:T:C	50	100	1	0.1701
7:51326546:G:T	50	100	0.99	0.4243
7:51326561:C:A	50	100	0.99	0.4241
7:51326660:G:A	50	100	0.84	0.01961
7:51326756:G:A	50	100	1	0.01162
7:51326823:C:T	50	100	1	0.02233
7:51327163:T:C	50	100	0.98	0.425
7:51327346:C:T	50	100	0.99	0.01598
7:51327907:A:G	50	98	0.98	0.4252
7:51327950:G:A	50	100	1	0.01906
7:51329193:G:A	50	100	0.99	0.2224
7:51329383:C:T	50	100	1	0.04811
7:51329462:T:C	50	100	0.99	0.2226
7:51329487:G:A	50	100	0.99	0.4201
7:51329508:T:C	50	100	1	0.1707
7:51330007:T:G	50	100	0.98	0.02378
7:51330112:A:G	50	98	1	0.01471
7:51330289:T:C	50	100	0.99	0.02251
7:51330789:T:C	50	100	0.99	0.218
7:51330791:G:T	50	100	0.99	0.2177
7:51330799:A:G	49	100	0.99	0.4198
7:51331431:G:T	50	100	0.99	0.4261
7:51332530:G:A	50	100	0.99	0.218
7:51333021:G:A	50	100	1	0.1783
7:51333425:C:A	50	100	0.99	0.02251
7:51333738:C:A	50	100	1	0.04811
7:51334073:T:C	50	100	1	0.02088
7:51334319:C:T	50	100	0.98	0.07952
7:51334657:G:C	50	100	1	0.04793
7:51335220:C:G	50	100	0.89	0.0158
7:51335516:C:T	50	100	0.95	0.01979
7:51335676:G:A	50	100	0.99	0.4196
7:51335756:T:C	50	100	0.99	0.4194
7:51335942:G:T	50	100	0.99	0.2259
7:51337396:A:G	50	100	1	0.1708
7:51337688:A:C	50	100	1	0.01525
7:51338101:C:T	50	100	0.86	0.01507
7:51338188:G:A	50	100	1	0.43120000000000003
7:51338640:A:T	50	100	0.88	0.02179
7:51338657:A:G	50	100	0.89	0.01525
7:51339007:A:G	50	100	1	0.1708
7:51339140:T:C	50	100	1	0.43120000000000003
7:51339686:C:T	50	98	1	0.43120000000000003
7:51339974:T:C	50	100	0.98	0.03268
7:51340076:G:A	50	100	1	0.0285
7:51340145:G:A	50	98	0.99	0.4308
7:51340207:C:T	50	98	1	0.2173
7:51340500:A:G	50	98	1	0.218
7:51340531:C:T	50	100	1	0.0167
7:51340624:A:G	50	100	1	0.02197
7:51341056:C:T	50	100	0.99	0.1284
7:51341213:G:C	50	100	1	0.02197
7:51341494:G:C	50	100	0.99	0.1353
7:51341579:C:T	50	96	0.99	0.2894
7:51341584:G:A	50	94	0.99	0.4348
7:51341622:G:C	50	98	1	0.4314
7:51342013:G:A	50	100	0.93	0.04938
7:51342245:C:T	50	96	0.99	0.4317
7:51342295:C:A	50	98	0.96	0.02197
7:51342912:C:T	49	100	1	0.05973
7:51343141:C:T	50	98	1	0.4241
7:51343266:T:C	50	100	0.97	0.05029
7:51343424:T:C	50	100	1	0.02197
7:51344640:C:A	50	100	1	0.01688
7:51345361:G:A	50	100	1	0.1712
7:51345446:C:T	50	98	0.99	0.4316
7:51345759:G:A	50	98	0.99	0.4297
7:51346005:C:T	50	100	1	0.1707
7:51346457:A:G	50	98	0.99	0.4194
7:51347000:T:G	50	100	1	0.1598
7:51347026:A:T	50	98	0.99	0.03504
7:51347338:G:A	49	98	1	0.1621
7:51347527:C:A	50	100	0.99	0.1943
7:51347530:T:C	50	100	1	0.1496
7:51347627:C:T	50	100	0.97	0.02179
7:51348041:A:T	50	98	0.99	0.4292
7:51348088:A:G	50	100	1	0.01525
7:51348185:T:G	50	100	1	0.1616
7:51348194:A:T	50	100	1	0.1616
7:51348196:G:A	50	100	1	0.01707
7:51348277:C:T	50	98	0.99	0.4294
7:51348319:T:G	50	98	1	0.1505
7:51348322:G:A	50	100	1	0.01017
7:51348423:T:C	50	98	0.99	0.221
7:51348515:T:C	50	100	0.99	0.2042
7:51348796:C:T	50	100	0.99	0.1478
7:51349024:A:G	50	100	1	0.1503
7:51349297:G:A	50	100	1	0.05592
7:51349364:G:A	50	100	0.9	0.01198
7:51350446:C:G	50	100	0.95	0.02342
7:51350595:C:A	50	100	1	0.1376
7:51350718:G:T	50	100	1	0.1667
7:51350725:C:A	50	100	0.96	0.02669
7:51351195:C:G	50	100	1	0.1563
7:51351264:C:T	50	100	0.98	0.02179
7:51352299:C:T	50	100	0.99	0.04067
7:51352495:C:G	50	100	0.99	0.04067
7:51352524:C:T	50	100	1	0.0886
7:51352630:G:A	50	100	1	0.0886
7:51352691:C:T	50	100	1	0.05174
7:51353225:T:C	50	98	0.98	0.2204
7:51353265:T:C	50	98	0.98	0.2202
7:51353730:T:C	50	98	1	0.01561
7:51354425:G:A	50	100	1	0.1663
7:51354477:G:A	50	100	0.97	0.01344
7:51354636:G:T	50	100	1	0.01688
7:51355173:C:T	50	98	0.99	0.1826
7:51355245:C:T	49	100	0.96	0.04575
7:51355247:A:G	50	100	0.99	0.1474
7:51355506:C:T	50	100	0.98	0.03649
7:51355543:C:T	50	98	0.99	0.4323
7:51355605:G:A	50	100	0.76	0.0167
7:51355829:T:C	50	98	0.98	0.4432
7:51356626:C:T	50	94	0.97	0.2507
7:51356779:G:A	50	100	0.95	0.01416
7:51356927:T:C	50	100	0.98	0.2484
7:51357172:G:C	50	100	0.96	0.03758
7:51357202:G:T	50	100	0.99	0.2017
7:51357205:C:T	50	98	0.96	0.02687
7:51357745:C:G	50	100	0.97	0.4958
7:51357750:C:A	50	98	0.99	0.01616
7:51358187:C:T	50	100	0.99	0.2141
7:51358317:T:C	50	100	0.99	0.2139
7:51358501:T:G	50	100	1	0.01561
7:51358691:G:T	50	98	1	0.01053
7:51358702:G:A	50	100	1	0.1075
7:51358750:G:A	49	98	0.96	0.01053
7:51359000:C:T	50	100	0.98	0.02306
7:51359447:G:A	50	100	0.97	0.03631
7:51359693:A:G	50	100	0.99	0.2088
7:51359789:T:C	50	100	0.99	0.2093
7:51359795:C:T	50	98	0.99	0.01797
7:51359837:G:A	50	100	0.92	0.01743
7:51360078:C:T	50	100	0.98	0.08588
7:51360362:C:T	50	100	0.99	0.2476
7:51360452:C:A	50	100	0.98	0.08588
7:51360694:C:T	50	100	0.98	0.2908
7:51360810:T:A	50	98	0.96	0.04702
7:51360919:T:C	50	100	0.99	0.2476
7:51361034:C:T	50	100	1	0.01924
7:51361102:T:C	50	100	0.98	0.3019
7:51361802:A:G	50	100	0.98	0.01888
7:51362548:C:T	49	100	0.97	0.2968
7:51362650:C:G	50	100	0.95	0.3157
7:51362682:C:A	50	98	0.96	0.0472
7:51362763:C:A	50	98	0.94	0.06046
7:51363429:T:G	50	98	0.99	0.3174
7:51363594:G:A	50	100	0.98	0.02723
7:51364230:T:A	50	96	0.98	0.2958
7:51364255:A:G	49	100	0.99	0.3172
7:51364456:C:T	50	100	1	0.01035
7:51365193:G:A	50	100	0.98	0.06082
7:51365456:G:A	50	100	0.98	0.2142
7:51366072:C:G	50	100	0.98	0.2148
7:51366219:G:T	50	100	0.98	0.01071
7:51366921:G:A	50	100	0.98	0.01434
7:51367570:C:T	50	100	0.99	0.2249
7:51367606:G:T	50	100	1	0.01834
7:51367702:A:C	50	100	0.93	0.01924
7:51367727:C:T	50	100	0.98	0.01253
7:51367810:C:T	50	100	0.99	0.236
7:51367927:C:T	50	100	0.97	0.1066
7:51367928:G:A	50	98	0.98	0.04593
7:51367982:A:T	50	100	0.98	0.4401
7:51368059:T:A	50	100	0.98	0.4403
7:51368416:G:A	50	100	0.98	0.4406
7:51368661:T:A	50	100	0.93	0.01307
7:51368910:C:G	50	100	0.97	0.04176
7:51368913:C:T	50	100	0.97	0.1712
7:51369862:C:G	50	100	0.99	0.01289
7:51369966:C:G	50	100	1	0.03776
7:51369967:C:T	50	100	0.98	0.1405
7:51370435:C:T	50	100	0.99	0.01816
7:51370570:G:A	50	98	0.99	0.1765
7:51370585:T:C	50	98	0.97	0.1861
7:51371157:A:T	50	100	1	0.01362
7:51371242:G:A	50	100	0.99	0.1405
7:51371285:G:A	49	98	0.96	0.2653
7:51371817:T:C	50	100	0.99	0.02269
7:51371822:G:A	50	100	0.96	0.01344
7:51372164:C:T	50	96	0.97	0.2636
7:51372285:G:T	50	100	0.97	0.1291
7:51373553:G:C	50	100	0.98	0.4962
7:51373595:A:G	50	100	0.98	0.01307
7:51373661:C:G	50	100	0.97	0.496
7:51373827:C:G	50	98	0.97	0.191
7:51373833:A:G	50	100	0.97	0.2696
7:51373946:T:G	48	77.1	0.98	0.4951
7:51374121:G:C	49	100	0.98	0.01307
7:51374181:C:T	49	95.9	0.98	0.4245
7:51374187:G:A	50	100	0.96	0.2082
7:51374251:A:T	49	98	0.97	0.407
7:51374281:C:T	49	98	0.9	0.07444
7:51374420:T:C	50	88	0.71	0.01089
7:51374551:A:G	50	98	0.98	0.4998
7:51374596:G:A	50	100	0.99	0.03068
7:51374633:G:T	50	100	0.98	0.03758
7:51374739:A:T	50	100	0.98	0.2155
7:51374784:A:C	49	95.9	0.83	0.01089
7:51375102:G:A	50	98	0.97	0.4989
7:51375243:A:G	50	98	0.97	0.4991
7:51375632:G:T	50	100	0.95	0.05864
7:51375906:C:T	50	98	0.98	0.02106
7:51375925:T:C	50	96	0.96	0.4985
7:51376503:C:T	50	100	0.99	0.0216
7:51377025:C:T	50	96	0.97	0.1427
7:51377176:T:C	50	100	0.81	0.01017
7:51377568:A:G	50	98	0.92	0.0394
7:51378362:T:C	50	100	1	0.03341
7:51378369:T:G	50	100	0.97	0.2426
7:51378504:A:T	50	100	0.98	0.1866
7:51378552:C:T	50	100	0.99	0.01707
7:51379055:T:C	50	96	0.98	0.06046
7:51379326:A:T	50	100	0.98	0.1166
7:51379399:G:A	50	100	0.99	0.1897
7:51379409:G:C	50	100	1	0.03341
7:51379494:C:T	50	100	1	0.04012
7:51379555:T:C	50	100	0.99	0.05919
7:51379866:C:T	50	100	0.99	0.05919
7:51379922:A:G	50	100	0.99	0.1921
7:51379944:A:C	50	100	0.98	0.1311
7:51379946:A:G	50	100	0.97	0.1313
7:51379949:C:G	50	100	0.98	0.1309
7:51380034:C:G	50	100	0.87	0.02796
7:51380066:C:T	50	100	0.99	0.1678
7:51380220:T:C	50	90	0.97	0.0463
7:51380237:G:A	50	98	0.97	0.01216
7:51380265:C:T	50	98	0.99	0.0158
7:51380289:G:A	50	100	0.97	0.2351
7:51380519:A:G	50	100	0.98	0.01525
7:51380741:A:G	50	100	0.99	0.09786
7:51380884:T:G	50	98	0.99	0.325
7:51380891:G:A	50	100	1	0.03758
7:51380925:C:T	50	98	0.99	0.325
7:51381010:C:T	50	100	1	0.03195
7:51381028:C:G	50	98	0.99	0.3243
7:51381109:A:G	50	100	0.96	0.2304
7:51381315:G:C	50	100	0.85	0.0158
7:51381348:C:A	50	100	0.99	0.1886
7:51381415:C:G	50	98	0.99	0.09822
7:51381631:G:T	50	100	1	0.03758
7:51381632:A:T	50	100	0.99	0.1883
7:51381681:G:T	50	98	1	0.01071
7:51381690:C:T	50	100	1	0.03758
7:51381887:G:A	50	100	0.99	0.1897
7:51381895:C:T	50	98	1	0.03813
7:51381904:A:G	50	100	0.99	0.06881
7:51381929:T:C	50	98	0.96	0.108
7:51381933:C:T	50	100	0.99	0.1592
7:51381949:T:A	50	100	1	0.03613
7:51382036:T:C	49	100	1	0.03123
7:51382041:G:A	50	100	1	0.1894
7:51382105:C:A	49	98	0.99	0.01797
7:51382107:G:T	49	100	0.99	0.01834
7:51382126:T:G	50	100	0.98	0.2767
7:51382138:C:A	50	98	1	0.2616
7:51382323:A:G	50	98	1	0.2656
7:51382430:C:T	50	100	0.99	0.01779
7:51382809:T:C	50	100	1	0.03758
7:51382846:G:T	50	100	1	0.03758
7:51382881:G:A	50	100	1	0.04321
7:51382928:G:C	49	100	0.98	0.148
7:51382968:C:G	50	100	1	0.03758
7:51382970:G:T	50	100	1	0.03758
7:51383005:T:C	50	100	0.99	0.07607
7:51383006:G:A	50	100	0.99	0.07607
7:51383126:C:T	50	98	1	0.03794
7:51383213:T:A	50	100	1	0.02542
7:51383220:G:A	50	98	0.98	0.276
7:51383254:A:G	50	96	0.99	0.2672
7:51383371:G:A	50	100	0.99	0.2342
7:51383528:T:C	50	94	0.99	0.2671
7:51383578:G:A	50	98	0.98	0.4457
7:51383594:C:T	50	100	1	0.03758
7:51383679:A:G	50	100	0.99	0.2974
7:51383770:A:G	49	98	0.99	0.2671
7:51383774:C:T	49	98	0.98	0.03232
7:51383778:G:A	49	98	0.99	0.03776
7:51383802:G:A	50	100	1	0.03123
7:51383839:C:T	50	100	1	0.01253
7:51383930:A:G	49	95.9	0.99	0.4147
7:51383939:A:G	50	98	0.98	0.2745
7:51383940:C:T	50	100	0.98	0.2741
7:51383950:C:T	49	93.9	0.99	0.2308
7:51383973:T:C	50	98	0.99	0.2921
7:51383984:G:A	50	94	0.98	0.03232
7:51384078:T:C	49	83.7	0.99	0.299
7:51384164:G:A	49	95.9	0.99	0.03776
7:51384305:A:G	44	90.9	0.99	0.297
7:51384353:G:A	50	100	0.99	0.2291
7:51384391:T:C	50	98	0.99	0.2357
7:51384393:C:T	50	98	0.98	0.03232
7:51384582:A:G	50	100	1	0.03123
7:51384637:G:A	50	100	1	0.01235
7:51384781:G:A	50	100	0.97	0.03794
7:51384884:C:T	50	100	0.98	0.282
7:51384900:T:C	50	100	0.97	0.05156
7:51385143:G:C	50	100	0.99	0.2809
7:51385255:C:T	48	95.8	0.98	0.03885
7:51385282:G:A	49	93.9	0.99	0.1912
7:51385298:G:A	50	98	0.99	0.03867
7:51385353:T:G	50	100	0.99	0.2898
7:51385401:G:T	50	98	0.99	0.1589
7:51385560:G:A	50	100	0.99	0.03831
7:51385567:C:T	50	98	1	0.01216
7:51385787:C:A	49	98	0.94	0.03322
7:51385817:T:G	50	96	0.99	0.2676
7:51385950:G:A	50	100	0.99	0.1322
7:51385962:C:T	50	100	1	0.01743
7:51386008:C:G	50	100	1	0.01235
7:51386270:G:A	50	100	1	0.1857
7:51386308:T:C	50	100	0.96	0.03867
7:51386371:T:C	50	100	0.96	0.03867
7:51386474:T:C	50	96	0.99	0.2979
7:51386475:G:A	50	100	0.99	0.05901
7:51386578:G:A	50	96	0.97	0.03867
7:51386685:A:G	50	100	0.97	0.03922
7:51386898:C:T	50	100	0.98	0.03867
7:51386935:A:G	50	100	0.99	0.03468
7:51386998:G:A	50	100	0.98	0.03613
7:51387157:C:T	50	100	1	0.02941
7:51387160:C:T	50	100	0.99	0.03468
7:51387215:C:T	50	100	1	0.01235
7:51387266:C:T	50	100	0.98	0.03867
7:51387306:C:A	50	98	0.7	0.02142
7:51387661:G:A	50	100	0.95	0.02614
7:51387767:C:T	50	100	0.99	0.03867
7:51387870:T:C	50	100	0.99	0.2389
7:51387897:C:T	50	100	0.98	0.03359
7:51387968:C:T	50	96	0.99	0.06445
7:51387992:C:T	50	100	0.93	0.02869
7:51388090:C:T	50	98	0.98	0.03322
7:51388144:G:A	50	98	0.83	0.02142
7:51388162:G:A	50	100	1	0.01198
7:51388243:T:C	50	98	0.99	0.3117
7:51388381:C:T	50	100	0.74	0.01216
7:51388418:T:G	50	100	1	0.07916
7:51388453:G:A	50	100	0.99	0.03867
7:51388476:C:A	50	100	0.99	0.03867
7:51388550:C:T	50	100	1	0.01198
7:51388757:T:C	50	100	1	0.03123
7:51388778:C:T	50	100	1	0.01216
7:51388850:G:A	50	100	0.93	0.0728
7:51389093:C:T	49	100	1	0.07898
7:51389120:G:A	50	100	0.92	0.02487
7:51389124:T:C	50	100	1	0.07898
7:51389137:G:A	50	100	1	0.03468
7:51389212:A:G	50	100	1	0.03867
7:51389291:C:T	50	100	1	0.04357
7:51389641:G:C	50	100	1	0.03867
7:51389937:C:T	50	100	1	0.03867
7:51390078:A:T	50	100	1	0.03322
7:51390114:A:T	50	100	1	0.03867
7:51390177:G:A	49	100	0.97	0.03631
7:51390280:C:T	50	100	1	0.03468
7:51390363:C:T	50	100	1	0.03304
7:51390497:T:C	50	100	1	0.07879
7:51390700:G:A	50	100	0.97	0.09677
7:51390711:T:C	50	100	0.92	0.05065
7:51390802:G:A	50	98	0.97	0.05084
7:51390806:A:G	50	98	0.95	0.07389
7:51390809:A:T	50	100	1	0.03304
7:51391097:G:A	50	100	1	0.03613
7:51391233:G:A	50	100	0.95	0.03885
7:51391737:G:C	50	100	1	0.03631
7:51392377:C:A	50	100	0.99	0.1614
7:51392399:C:T	50	100	1	0.02741
7:51392402:C:A	50	100	1	0.03304
7:51392504:A:G	50	98	1	0.02469
7:51392512:G:A	50	100	1	0.01362
7:51392625:T:C	50	90	0.96	0.2055
7:51392711:C:A	50	100	0.99	0.2967
7:51392844:C:T	50	100	1	0.0138
7:51392845:G:A	50	100	0.99	0.2485
7:51392915:A:G	50	100	0.97	0.07534
7:51392946:T:G	50	100	1	0.05011
7:51392977:G:C	50	100	1	0.03758
7:51393356:G:T	50	98	1	0.03831
7:51393653:T:C	50	98	0.99	0.4699
7:51393885:G:A	50	100	0.91	0.02614
7:51394182:G:C	50	100	0.99	0.285
7:51394428:T:A	50	100	1	0.3246
7:51394595:A:G	50	100	1	0.2435
7:51394722:G:A	50	100	1	0.2433
7:51394726:T:C	50	100	0.99	0.4915
7:51394857:G:A	50	100	1	0.03631
7:51394860:C:T	50	100	0.99	0.2197
7:51394900:T:C	50	100	1	0.03631
7:51394925:G:A	50	100	1	0.03813
7:51395001:A:G	50	100	1	0.3248
7:51395121:T:G	50	100	0.99	0.07226
7:51395444:C:T	50	100	1	0.134
7:51395591:A:G	50	100	0.96	0.02033
7:51395599:A:G	50	100	1	0.03813
7:51395679:A:G	49	100	1	0.03813
7:51395707:T:C	45	97.8	0.99	0.1661
7:51396144:G:A	50	100	0.99	0.1661
7:51396350:A:G	50	100	1	0.4927
7:51396436:A:G	50	98	1	0.2852
7:51396451:C:T	50	100	0.97	0.02905
7:51396567:C:T	50	100	1	0.09768
7:51396662:T:C	50	96	1	0.03849
7:51396665:T:C	50	96	1	0.03867
7:51396666:G:A	50	96	1	0.03794
7:51396682:G:A	50	98	0.99	0.1721
7:51396731:T:G	50	94	1	0.3635
7:51396871:C:T	47	89.4	1	0.3261
7:51396915:T:A	48	100	1	0.03794
7:51397088:C:T	50	100	0.99	0.1661
7:51397159:C:T	50	100	1	0.03631
7:51397360:G:A	50	100	1	0.03268
7:51397375:T:C	50	100	1	0.03631
7:51397553:T:G	50	100	0.99	0.1661
7:51397642:A:G	50	100	1	0.3243
7:51397842:A:G	50	100	1	0.03214
7:51397896:C:T	50	100	0.99	0.3651
7:51398061:A:G	50	100	0.99	0.2794
7:51398068:T:C	50	100	0.99	0.4704
7:51398479:C:G	50	100	0.99	0.3252
7:51398538:A:C	50	100	0.99	0.1659
7:51398563:G:A	50	100	0.99	0.285
7:51398858:C:T	49	100	1	0.04103
7:51398911:G:A	50	100	1	0.04049
7:51398918:G:T	49	100	0.99	0.4922
7:51399006:A:T	49	100	0.99	0.3635
7:51399066:T:C	50	100	0.99	0.3257
7:51399208:C:G	50	100	0.84	0.01471
7:51399695:T:A	49	95.9	1	0.03758
7:51399905:G:A	50	100	1	0.03232
7:51400114:C:T	50	100	0.99	0.2847
7:51400704:A:C	50	100	1	0.03232
7:51401028:G:A	50	100	1	0.03631
7:51401106:G:A	50	100	1	0.03595
7:51401202:C:T	50	100	1	0.01743
7:51401320:C:T	50	100	0.98	0.1701
7:51402361:C:T	50	100	1	0.03595
7:51402837:A:G	49	100	1	0.3626
7:51402897:G:A	50	100	1	0.285
7:51402962:G:A	50	100	0.97	0.02596
7:51403100:G:C	50	100	1	0.3629
7:51403134:A:G	50	100	1	0.03758
7:51403226:A:G	50	100	1	0.03631
7:51403406:A:G	50	98	0.94	0.03903
7:51403484:C:T	50	100	0.98	0.02578
7:51403607:G:A	49	100	1	0.285
7:51403610:G:A	50	100	1	0.0118
7:51403898:T:A	50	100	0.99	0.3629
7:51403903:C:T	50	100	1	0.0118
7:51404278:C:T	50	100	0.99	0.05882
7:51404658:G:C	49	100	1	0.03758
7:51404802:G:T	50	98	0.97	0.1825
7:51405032:G:A	50	100	0.95	0.01344
7:51405181:C:T	50	100	0.99	0.01471
7:51405283:T:C	50	100	1	0.03304
7:51405395:C:T	50	98	1	0.03232
7:51405462:G:C	50	100	0.99	0.2787
7:51405832:G:A	50	100	0.98	0.02596
7:51406003:T:G	47	93.6	0.97	0.1681
7:51406144:C:T	50	100	0.99	0.325
7:51406386:A:C	49	98	0.94	0.1037
7:51406391:C:A	49	85.7	0.82	0.03613
7:51406396:C:A	49	77.6	0.78	0.05174
7:51406406:C:A	49	91.8	0.85	0.04757
7:51406916:T:A	50	100	1	0.01543
7:51407542:G:T	50	100	0.97	0.07498
7:51407590:G:A	50	100	1	0.2961
7:51408069:T:C	50	100	0.96	0.02088
7:51408302:A:T	50	100	1	0.01107
7:51408404:G:A	49	100	0.99	0.1667
7:51408480:C:T	49	100	0.99	0.4577
7:51408631:T:A	45	88.9	1	0.3368
7:51408820:A:C	50	100	1	0.03595
7:51409031:C:T	50	100	1	0.2845
7:51409281:G:A	46	100	1	0.03232
7:51409531:G:A	50	100	1	0.2796
7:51409703:G:A	50	100	0.98	0.07916
7:51410019:C:T	49	89.8	0.99	0.2756
7:51410097:A:G	48	81.2	1	0.3804
7:51410201:C:G	50	100	1	0.03649
7:51410239:C:G	49	100	1	0.01107
7:51410487:A:G	50	100	1	0.3353
7:51410490:G:A	50	100	1	0.2947
7:51412592:C:T	50	100	0.99	0.1681
7:51412625:T:C	50	94	0.99	0.2967
7:51412725:G:C	45	80	0.99	0.3715
7:51412809:G:A	50	84	0.99	0.3707
7:51412936:A:G	50	100	1	0.03286
7:51413244:C:T	50	92	0.98	0.3693
7:51413248:C:T	50	92	0.99	0.3693
7:51413415:A:G	50	94	0.99	0.1694
7:51413590:C:G	50	98	0.99	0.2968
7:51413603:T:C	50	98	1	0.2934
7:51413641:A:T	50	98	1	0.07099
7:51413654:A:T	50	100	1	0.03214
7:51413771:A:G	50	100	1	0.01743
7:51413808:T:C	47	76.6	1	0.3656
7:51413810:G:A	47	76.6	1	0.3656
7:51413934:A:C	50	100	1	0.02306
7:51414133:A:C	50	98	1	0.05991
7:51414185:G:A	50	98	1	0.4813
7:51414275:C:T	49	100	1	0.02397
7:51414310:C:T	50	100	1	0.2389
7:51414731:T:C	50	100	0.99	0.169
7:51415451:C:A	50	98	1	0.4263
7:51415452:T:C	50	100	0.95	0.1267
7:51415539:G:A	50	100	1	0.2899
7:51415656:A:T	50	100	1	0.03577
7:51415855:G:C	50	100	1	0.2936
7:51416287:A:G	50	100	1	0.02033
7:51416840:C:T	50	100	1	0.03631
7:51416896:G:A	50	100	1	0.01107
7:51417380:A:G	50	100	1	0.03558
7:51417431:T:G	50	100	0.97	0.05901
7:51417522:G:T	49	100	0.99	0.1694
7:51417542:T:G	50	100	0.98	0.1698
7:51417902:C:G	50	100	1	0.01525
7:51417935:A:G	50	100	0.99	0.02215
7:51418176:T:C	50	98	1	0.2968
7:51418292:G:T	50	98	1	0.2968
7:51418577:G:A	50	98	0.99	0.03649
7:51418774:C:A	50	100	1	0.03214
7:51419356:T:C	42	85.7	0.88	0.05011
7:51419358:T:C	33	78.8	0.92	0.09877
7:51419598:C:T	50	98	1	0.2976
7:51419702:A:C	50	100	0.99	0.07153
7:51419963:C:T	50	100	1	0.4998
7:51420098:A:G	50	100	1	0.0374
7:51420677:A:C	50	100	1	0.4998
7:51420694:C:T	49	100	1	0.4637
7:51420703:T:C	50	100	0.99	0.1716
7:51420818:G:A	50	100	0.99	0.07117
7:51420910:G:A	50	100	0.99	0.2825
7:51420926:T:A	50	100	1	0.4993
7:51421023:G:A	50	100	1	0.03558
7:51421327:C:T	50	100	1	0.03558
7:51421337:T:C	50	100	0.99	0.1703
7:51421630:T:C	50	100	1	0.4998
7:51421660:C:T	50	100	0.97	0.02524
7:51421784:C:T	50	98	1	0.4998
7:51421796:G:T	50	100	0.96	0.01725
7:51421856:T:A	50	100	1	0.1258
7:51422355:C:T	50	98	0.96	0.05102
7:51422799:A:T	50	100	1	0.03558
7:51423303:C:T	50	100	1	0.03268
7:51423495:C:T	50	100	0.96	0.03813
7:51423549:G:A	50	100	0.99	0.2943
7:51423896:T:C	50	100	1	0.05592
7:51424026:T:G	50	100	1	0.2829
7:51424076:G:A	50	100	1	0.2939
7:51424555:C:T	50	100	1	0.03232
7:51424636:A:T	50	100	0.99	0.02288
7:51424789:A:C	50	100	1	0.4637
7:51425171:A:G	50	100	0.98	0.2418
7:51425248:C:T	50	98	1	0.3591
7:51425432:A:G	50	98	0.9	0.05356
7:51426109:C:T	50	100	1	0.03195
7:51426112:T:C	50	100	1	0.327
7:51426241:T:C	50	100	1	0.1699
7:51426442:C:T	50	100	0.98	0.2872
7:51426872:C:T	50	100	0.99	0.03504
7:51427094:C:T	50	100	1	0.2761
7:51427535:C:T	50	100	1	0.02251
7:51427616:A:G	50	98	1	0.3277
7:51428015:C:A	50	100	1	0.01107
7:51428211:A:G	50	100	0.99	0.02306
7:51428223:C:T	50	100	1	0.03195
7:51428279:T:C	50	100	0.99	0.3137
7:51428656:A:G	50	98	0.99	0.03704
7:51429130:T:C	50	100	1	0.2787
7:51429384:C:T	50	98	1	0.03468
7:51429636:G:A	50	100	1	0.03322
7:51429709:T:G	50	100	0.96	0.03468
7:51429711:A:C	50	100	1	0.01107
7:51429735:C:T	50	100	0.83	0.02124
7:51429978:T:C	50	100	0.99	0.3558
7:51430273:T:C	50	100	1	0.2407
7:51430467:T:C	50	100	0.99	0.07044
7:51430497:C:G	50	98	1	0.03214
7:51430877:T:A	50	100	0.96	0.03849
7:51430997:A:T	50	100	1	0.03341
7:51431271:G:A	50	100	1	0.2776
7:51431292:T:C	50	100	0.93	0.01053
7:51431300:C:T	50	100	1	0.01107
7:51431365:G:A	50	100	1	0.02142
7:51432401:G:A	50	100	0.99	0.2801
7:51432404:A:C	50	100	1	0.2876
7:51432489:C:T	50	98	1	0.03486
7:51432495:C:A	50	100	1	0.3404
7:51432630:G:A	50	100	0.99	0.07371
7:51433006:T:A	50	100	1	0.03849
7:51433035:T:A	50	98	0.95	0.1091
7:51433463:A:T	50	100	0.99	0.2859
7:51433548:A:C	50	100	1	0.3985
7:51433899:G:A	50	96	0.99	0.327
7:51433901:G:T	50	96	1	0.4301
7:51434056:T:C	50	98	0.99	0.2798
7:51434073:C:A	50	100	1	0.09386
7:51434371:C:T	50	98	1	0.2865
7:51434837:G:A	50	98	1	0.1258
7:51434894:C:T	50	100	0.98	0.0699
7:51435056:T:G	50	100	1	0.04303
7:51435500:T:C	50	100	0.98	0.1687
7:51436089:C:T	50	100	0.96	0.1714
7:51436647:G:A	50	100	0.99	0.07008
7:51436938:C:G	50	98	1	0.2894
7:51436963:T:C	50	100	0.99	0.0699
7:51437328:G:A	50	98	0.99	0.2912
7:51438140:G:A	50	98	1	0.2918
7:51438177:T:C	50	100	0.99	0.1585
7:51438220:G:C	50	100	1	0.01507
7:51438460:T:C	50	98	1	0.279
7:51438495:C:T	50	100	0.99	0.0256
7:51438595:T:C	50	98	1	0.2918
7:51438865:G:T	50	100	1	0.01797
7:51438935:A:G	50	96	0.99	0.4947
7:51438987:A:C	50	100	1	0.01107
7:51438999:T:A	50	100	0.99	0.1483
7:51439000:T:A	50	94	0.99	0.476
7:51439098:C:T	50	100	0.99	0.1472
7:51439222:C:T	49	100	1	0.02524
7:51439326:T:C	49	100	0.99	0.02651
7:51439508:T:G	50	98	0.99	0.2131
7:51439511:G:A	50	100	0.99	0.07008
7:51439861:C:T	50	100	0.94	0.02197
7:51440291:C:T	50	100	1	0.03304
7:51440673:T:C	50	100	0.99	0.07008
7:51441191:T:G	50	100	1	0.1696
7:51441334:A:G	50	100	0.98	0.07898
7:51441408:A:G	50	98	0.82	0.04031
7:51441426:C:T	50	98	0.99	0.2159
7:51441475:C:A	50	98	1	0.2899
7:51441870:A:G	50	100	1	0.1719
7:51441879:A:T	50	98	1	0.2785
7:51442016:T:C	50	98	1	0.279
7:51442101:A:G	50	98	0.99	0.2148
7:51442213:C:A	50	98	0.99	0.06863
7:51442226:A:G	50	98	0.99	0.07734
7:51442377:T:C	50	96	1	0.2899
7:51442679:A:G	50	98	0.99	0.2124
7:51443011:T:C	50	98	0.99	0.2097
7:51443022:A:G	50	100	0.99	0.1469
7:51443172:T:C	50	98	0.99	0.2122
7:51443832:G:A	50	88	0.99	0.4014
7:51444179:C:G	50	98	1	0.2796
7:51444211:C:G	50	100	0.97	0.1407
7:51444689:T:C	50	96	1	0.3027
7:51444838:T:A	50	100	1	0.0325
7:51444981:T:C	50	100	0.99	0.2035
7:51445387:A:G	50	98	0.96	0.03105
7:51445517:G:C	50	100	0.98	0.0699
7:51445642:A:G	50	100	0.98	0.0699
7:51445761:G:T	50	96	1	0.2927
7:51446089:C:A	50	98	1	0.3021
7:51446167:A:G	50	100	1	0.3642
7:51446455:C:A	50	100	1	0.03813
7:51446527:C:T	50	98	0.99	0.2896
7:51446631:T:A	50	100	1	0.02651
7:51447476:A:G	50	100	0.99	0.0138
7:51447508:T:C	50	100	1	0.3736
7:51447515:T:C	50	100	1	0.37
7:51447543:C:A	50	100	1	0.2794
7:51447550:G:C	50	100	1	0.1698
7:51447581:G:C	50	100	0.99	0.06736
7:51447763:C:T	50	98	1	0.01126
7:51448025:C:T	50	100	1	0.1659
7:51448046:C:A	50	100	1	0.01107
7:51448067:C:T	50	100	0.93	0.01943
7:51448185:A:G	50	100	1	0.2809
7:51448878:C:T	50	100	1	0.3934
7:51449002:T:C	50	100	1	0.3898
7:51449010:G:A	50	100	1	0.293
7:51449280:C:T	50	100	1	0.3836
7:51449312:G:A	50	98	0.95	0.1438
7:51449315:A:T	50	100	1	0.02633
7:51449652:C:T	50	100	0.99	0.2887
7:51449696:A:G	50	100	0.99	0.2638
7:51449735:C:T	50	100	1	0.01688
7:51449768:A:C	50	100	0.99	0.2887
7:51449822:C:T	50	100	0.99	0.2603
7:51450044:C:G	50	100	0.93	0.01943
7:51450438:C:T	50	100	1	0.01126
7:51450502:C:G	50	100	0.94	0.01943
7:51450597:C:T	50	100	1	0.06754
7:51450737:G:A	50	100	1	0.01126
7:51451164:G:A	50	100	1	0.4198
7:51451201:G:A	50	100	0.94	0.01943
7:51451367:G:A	50	100	1	0.0325
7:51451468:T:C	50	100	1	0.3248
7:51451590:G:A	50	100	0.99	0.22
7:51451606:C:T	50	100	1	0.427
7:51451707:G:A	50	100	1	0.4196
7:51451846:G:C	50	100	1	0.1596
7:51451930:T:C	50	100	1	0.3161
7:51452142:C:A	50	100	1	0.2705
7:51452199:T:C	50	98	1	0.3266
7:51452454:T:C	50	100	1	0.2638
7:51452463:C:T	50	100	1	0.3163
7:51452553:G:T	50	100	1	0.3264
7:51452700:G:T	50	100	1	0.1583
7:51452787:G:A	50	100	0.95	0.01943
7:51452806:T:C	50	100	1	0.3264
7:51452885:G:A	50	100	1	0.3248
7:51453042:T:C	50	100	1	0.0748
7:51453068:T:C	50	100	1	0.01126
7:51453236:A:G	50	100	1	0.01126
7:51453330:C:G	50	100	1	0.01126
7:51453529:C:G	50	100	1	0.3259
7:51453654:G:A	50	100	1	0.01126
7:51453721:C:T	50	100	1	0.02832
7:51453802:G:C	50	100	1	0.3244
7:51453868:G:A	50	100	1	0.2616
7:51453954:G:T	50	100	1	0.01344
7:51454292:G:A	50	100	1	0.0285
7:51454441:A:C	50	100	1	0.4995
7:51454475:C:T	50	100	1	0.06736
7:51454573:A:G	50	100	0.97	0.08224
7:51454605:C:T	50	100	1	0.01344
7:51454744:T:G	50	100	1	0.3457
7:51454761:G:A	50	100	1	0.08243
7:51454783:G:A	50	100	1	0.2367
7:51455016:C:G	50	100	0.88	0.03813
7:51455202:C:T	50	100	1	0.4735
7:51455334:T:G	50	100	1	0.3081
7:51455549:G:C	50	100	0.99	0.02015
7:51455660:T:C	50	100	1	0.07516
7:51455835:G:C	50	100	1	0.1881
7:51456037:G:A	50	100	1	0.4557
7:51456138:T:C	50	100	1	0.07807
7:51456327:A:G	50	100	1	0.2609
7:51456970:A:T	49	100	1	0.0325
7:51457441:A:G	50	98	1	0.3958
7:51457555:A:C	50	100	1	0.1879
7:51457644:T:G	50	100	0.98	0.02179
7:51457645:G:T	50	100	1	0.02269
7:51457705:T:G	50	100	1	0.01035
7:51457718:C:T	50	100	1	0.02796
7:51457783:G:T	50	100	0.99	0.07879
7:51457954:C:T	50	100	0.99	0.3951
7:51457991:A:G	50	100	1	0.03813
7:51458006:A:G	50	100	1	0.02796
7:51458075:G:A	50	100	1	0.4995
7:51458326:A:G	50	100	1	0.3956
7:51458837:G:A	50	100	1	0.03304
7:51459641:A:G	50	100	1	0.4003
7:51459694:T:C	50	100	0.99	0.3007
7:51459999:G:T	50	100	1	0.3155
7:51460100:A:T	50	100	1	0.3155
7:51460387:C:T	50	100	1	0.317
7:51460760:T:C	50	100	1	0.01997
7:51460797:C:T	50	100	1	0.1877
7:51461042:G:A	50	100	1	0.3971
7:51461124:C:T	50	100	0.94	0.03377
7:51461205:C:T	50	100	1	0.2598
7:51462094:G:A	50	100	1	0.03304
7:51462297:T:C	50	100	0.93	0.07298
7:51462504:C:T	50	100	0.99	0.1111
7:51462539:G:C	50	100	1	0.07226
7:51462596:G:A	50	100	1	0.01834
7:51462694:A:C	50	100	1	0.03322
7:51462826:T:C	50	100	1	0.08261
7:51462968:C:A	50	100	1	0.1921
7:51463271:A:T	50	96	0.75	0.01943
7:51463291:G:T	50	100	0.99	0.3337
7:51463766:C:T	50	100	0.99	0.2954
7:51464335:G:A	50	100	1	0.07153
7:51464714:C:T	50	100	1	0.0837
7:51464905:T:C	50	100	1	0.01779
7:51465111:A:G	50	100	0.99	0.2622
7:51466232:A:T	50	100	0.99	0.03322
7:51467225:C:T	50	100	0.99	0.03722
7:51467357:C:T	50	98	0.98	0.262
7:51467548:T:A	50	100	1	0.0394
7:51467549:C:G	50	100	1	0.1846
7:51467619:G:A	50	100	1	0.03068
7:51468453:C:T	50	100	1	0.02106
7:51468896:C:T	50	100	1	0.01598
7:51469112:C:A	50	100	1	0.1772
7:51469314:G:A	50	100	0.9	0.02269
7:51469365:G:T	50	100	1	0.1846
7:51469446:T:C	50	100	1	0.1783
7:51469486:C:A	50	100	1	0.03903
7:51469601:A:G	50	100	0.98	0.2026
7:51469743:A:G	50	100	1	0.1846
7:51469977:A:G	50	100	1	0.02106
7:51470190:C:T	50	100	1	0.189
7:51470282:G:C	50	100	0.89	0.03341
7:51470715:G:A	50	100	0.97	0.05428
7:51471002:C:T	50	100	1	0.02233
7:51471046:G:A	50	100	0.94	0.01634
7:51471178:C:T	50	100	1	0.2584
7:51471236:C:T	50	100	1	0.0187
7:51471300:G:C	50	100	1	0.4348
7:51471603:C:T	50	100	1	0.2522
7:51472335:T:C	50	100	0.99	0.4172
7:51472426:A:C	50	100	1	0.02197
7:51472907:G:A	50	100	1	0.03776
7:51472932:C:T	50	100	1	0.01924
7:51472955:A:G	50	100	1	0.08987
7:51473071:C:T	50	100	0.86	0.01434
7:51473088:A:C	50	100	1	0.01816
7:51473164:C:G	50	100	0.82	0.0158
7:51473341:G:T	50	100	1	0.181
7:51473414:G:A	50	100	1	0.2516
7:51473427:C:T	50	100	1	0.1206
7:51473441:A:C	50	100	1	0.2516
7:51473578:C:T	50	100	1	0.1204
7:51473729:T:C	50	100	1	0.1204
7:51473771:C:T	50	100	1	0.181
7:51474024:T:C	50	100	1	0.1204
7:51474211:G:A	50	100	0.93	0.03468
7:51474370:T:C	50	100	0.76	0.01688
7:51474384:C:T	50	100	1	0.08751
7:51474665:C:T	50	100	1	0.09005
7:51474741:G:A	50	100	1	0.4862
7:51475228:A:G	50	100	0.99	0.305
7:51475340:G:T	50	100	0.99	0.1812
7:51476356:C:G	50	100	1	0.01652
7:51476359:C:T	50	100	1	0.1189
7:51476481:C:T	50	100	1	0.08787
7:51476709:G:A	50	100	1	0.01598
7:51476826:T:C	50	100	1	0.4595
7:51477011:C:G	50	100	1	0.3537
7:51477255:C:T	50	100	1	0.04248
7:51477335:A:G	50	100	1	0.3422
7:51477426:C:T	48	100	1	0.2691
7:51477600:T:C	49	100	1	0.04248
7:51477606:G:A	50	100	0.99	0.1846
7:51477618:C:G	50	100	0.99	0.3397
7:51477812:T:C	50	100	0.97	0.08243
7:51477956:C:T	50	100	1	0.01924
7:51477967:C:T	50	100	1	0.09731
7:51477974:G:A	50	100	1	0.09713
7:51478284:T:C	50	100	0.99	0.2939
7:51478318:G:A	50	100	0.99	0.2934
7:51478340:G:C	49	100	1	0.09913
7:51478345:C:G	50	100	0.98	0.2983
7:51478488:T:C	47	95.7	0.99	0.08969
7:51478495:A:G	45	95.6	1	0.08932
7:51478590:C:T	50	98	0.99	0.49
7:51478817:G:T	50	100	1	0.01979
7:51479126:G:A	50	100	0.98	0.185
7:51479142:T:C	50	100	0.98	0.2554
7:51479219:G:A	50	100	1	0.114
7:51479450:G:A	50	100	1	0.1215
7:51479467:C:T	50	100	1	0.02033
7:51479515:A:G	50	100	1	0.1215
7:51480527:C:T	50	100	0.99	0.01289
7:51480923:C:T	50	100	1	0.01561
7:51480989:C:T	50	100	1	0.02033
7:51481039:G:A	50	100	0.97	0.1156
7:51481257:A:C	50	100	1	0.1144
7:51481258:A:T	50	100	0.98	0.2524
7:51481340:A:G	50	100	0.99	0.2375
7:51482479:T:C	50	100	1	0.1211
7:51482567:G:T	50	98	0.94	0.07262
7:51482987:A:G	50	100	0.98	0.28
7:51483085:A:C	50	100	0.99	0.09641
7:51483226:A:G	50	100	0.93	0.04702
7:51483609:G:A	50	100	0.99	0.09659
7:51483718:C:T	50	100	1	0.02651
7:51483763:G:A	50	100	0.97	0.0138
7:51483848:T:C	50	100	1	0.114
7:51484031:G:A	50	100	0.98	0.26
7:51484126:C:T	50	100	0.99	0.2108
7:51484193:A:G	50	100	0.99	0.09677
7:51484450:G:A	50	100	0.99	0.09677
7:51484531:T:A	50	100	0.99	0.3878
7:51484571:G:A	50	100	0.98	0.3862
7:51484676:G:C	50	100	0.99	0.09659
7:51484705:C:T	50	100	0.98	0.08932
7:51485010:T:C	50	98	0.95	0.1338
7:51485227:C:T	50	98	0.97	0.08969
7:51485304:T:C	50	100	1	0.1187
7:51485400:C:T	50	100	1	0.1452
7:51485683:A:G	50	100	0.97	0.1398
7:51485700:T:C	50	100	0.99	0.1888
7:51485746:C:T	50	100	1	0.04884
7:51485782:T:C	50	100	0.99	0.1877
7:51485989:G:A	50	100	0.99	0.3333
7:51486115:G:A	50	100	1	0.04575
7:51486127:G:A	50	100	1	0.05882
7:51486167:G:A	50	100	1	0.04012
7:51486174:T:C	50	100	0.99	0.197
7:51486354:C:T	50	100	0.99	0.3255
7:51486450:G:T	50	100	1	0.01652
7:51486537:C:T	50	100	1	0.04375
7:51486951:T:C	50	100	1	0.01525
7:51487252:C:T	50	98	1	0.3718
7:51487541:T:G	50	100	1	0.3252
7:51487562:A:G	50	100	1	0.1745
7:51487604:C:A	50	100	0.95	0.1231
7:51487961:G:A	50	100	1	0.4227
7:51488246:A:G	50	100	0.98	0.1233
7:51488661:T:C	50	100	0.97	0.1236
7:51488723:G:T	50	98	1	0.1955
7:51489005:A:G	50	100	0.94	0.0167
7:51489177:T:C	50	100	0.99	0.1943
7:51489371:G:T	50	100	1	0.3758
7:51489416:G:A	50	100	1	0.3758
7:51489642:G:A	50	100	1	0.3321
7:51489962:T:C	50	100	0.99	0.1879
7:51490117:A:G	50	100	0.99	0.1923
7:51490542:T:A	50	100	0.95	0.06772
7:51490755:T:C	50	100	0.97	0.2816
7:51490850:C:A	50	100	1	0.01943
7:51490865:T:G	50	100	0.97	0.0719
7:51490894:A:G	50	100	0.98	0.132
7:51490996:T:C	50	100	0.98	0.3747
7:51490997:G:A	50	100	0.99	0.1325
7:51491068:T:C	50	100	1	0.04194
7:51491071:C:T	50	100	0.99	0.3836
7:51491078:G:A	50	100	0.99	0.1316
7:51491290:C:T	50	100	1	0.01852
7:51491541:T:G	50	100	1	0.02306
7:51492153:G:C	50	100	1	0.01997
7:51492313:G:A	50	100	0.99	0.2328
7:51492718:T:C	50	100	0.99	0.2317
7:51492891:T:A	50	100	1	0.04194
7:51493126:A:G	50	100	1	0.01852
7:51493840:C:T	50	100	0.99	0.4967
7:51493908:G:T	50	98	0.99	0.2331
7:51493964:T:A	47	100	1	0.01797
7:51494210:G:T	50	100	0.99	0.2406
7:51494222:G:A	50	100	1	0.04194
7:51494445:G:A	50	100	0.99	0.3949
7:51494618:T:C	50	100	1	0.03105
7:51494893:T:C	50	100	1	0.1356
7:51495395:G:A	50	100	0.99	0.2406
7:51495402:T:C	50	100	0.99	0.3778
7:51495403:G:A	50	100	1	0.01852
7:51495500:G:A	50	100	1	0.01852
7:51495503:C:T	50	100	0.99	0.2329
7:51495659:T:C	50	100	0.99	0.2329
7:51495723:G:A	50	100	1	0.01852
7:51495786:A:G	50	100	0.99	0.2338
7:51496264:G:A	50	100	0.98	0.1053
7:51496267:A:G	50	100	0.99	0.2464
7:51496325:C:A	50	100	0.99	0.2406
7:51496427:G:T	50	100	1	0.04194
7:51496656:A:G	50	100	0.99	0.01017
7:51496789:C:T	50	100	1	0.02342
7:51497383:C:A	50	100	1	0.01797
7:51497416:C:G	50	100	1	0.193
7:51497536:A:G	50	100	1	0.04194
7:51497540:C:T	50	100	0.99	0.2464
7:51497567:G:A	50	100	1	0.0158
7:51497775:A:G	50	100	1	0.01852
7:51497845:G:A	49	100	0.99	0.2515
7:51498012:A:T	50	98	0.92	0.03522
7:51498127:T:C	50	100	1	0.0158
7:51498148:G:A	50	100	0.99	0.2406
7:51498205:A:G	50	100	0.99	0.2328
7:51498776:T:G	50	100	0.82	0.01906
7:51499404:T:A	50	100	1	0.01852
7:51499432:T:G	50	100	1	0.01253
7:51499600:C:A	50	100	1	0.04194
7:51499630:A:G	50	100	1	0.1329
7:51499633:A:G	50	100	0.99	0.2462
7:51499685:C:G	50	100	0.99	0.2404
7:51499950:C:T	50	100	0.99	0.2017
7:51500085:A:T	50	100	0.98	0.06572
7:51500108:T:C	50	100	0.99	0.2333
7:51500329:T:A	50	100	0.99	0.2019
7:51500823:T:G	50	100	1	0.01398
7:51500912:G:A	50	100	1	0.01852
7:51500950:C:T	50	100	1	0.0158
7:51500962:T:G	50	100	1	0.01543
7:51501262:G:A	50	100	1	0.04176
7:51501545:T:A	50	100	1	0.01852
7:51501721:C:T	50	100	1	0.3086
7:51501772:C:T	50	100	1	0.01525
7:51501945:T:G	50	100	1	0.1329
7:51502046:A:G	50	100	1	0.03105
7:51502174:C:T	50	100	0.9	0.02342
7:51502206:C:G	50	100	1	0.02342
7:51502227:A:G	50	100	1	0.2017
7:51502396:T:C	50	100	1	0.1792
7:51502597:G:A	50	100	1	0.01852
7:51502925:A:G	50	100	0.97	0.06718
7:51503064:T:C	50	100	1	0.01852
7:51504085:C:G	50	100	1	0.232
7:51504185:G:T	50	100	1	0.02342
7:51504411:T:A	50	100	1	0.0158
7:51504593:A:G	50	100	1	0.03105
7:51504814:C:T	50	100	1	0.2469
7:51505108:A:G	50	100	1	0.04212
7:51505292:A:G	50	100	1	0.2455
7:51505854:T:A	50	100	1	0.01852
7:51506176:A:G	50	100	0.93	0.0423
7:51506231:G:C	50	100	1	0.2318
7:51506461:A:G	50	100	1	0.2395
7:51506502:C:T	50	100	0.98	0.2395
7:51506587:G:A	50	100	0.92	0.02378
7:51506632:G:A	50	100	1	0.1329
7:51506927:C:T	49	100	1	0.2395
7:51507107:G:T	50	100	1	0.2455
7:51508090:T:C	50	100	1	0.2455
7:51508121:A:G	50	100	1	0.2008
7:51508191:T:A	50	100	1	0.2318
7:51508511:T:A	50	100	1	0.2008
7:51508601:G:A	50	100	0.99	0.2318
7:51508919:T:A	50	100	1	0.232
7:51508975:G:A	50	100	0.92	0.01616
7:51509198:A:G	50	100	1	0.01852
7:51509454:T:C	50	100	1	0.01852
7:51509768:A:G	50	100	0.99	0.1329
7:51510070:G:A	50	100	1	0.04194
7:51510074:C:T	50	100	1	0.2397
7:51510267:C:A	50	100	1	0.05737
7:51510407:T:C	50	100	1	0.1235
7:51510510:A:G	50	98	1	0.1788
7:51510525:A:G	50	100	1	0.01543
7:51510777:C:A	50	100	1	0.3097
7:51510817:C:A	50	100	0.99	0.3048
7:51510849:C:T	50	100	1	0.01543
7:51510868:C:G	50	100	1	0.02342
7:51510935:T:C	50	100	1	0.2397
7:51511495:G:A	49	100	1	0.1788
7:51511651:C:T	50	100	1	0.03867
7:51511834:G:A	50	100	1	0.01779
7:51512149:A:C	50	100	1	0.03123
7:51512405:A:G	50	100	1	0.03885
7:51512738:C:T	50	100	0.96	0.2044
7:51512827:G:A	50	100	1	0.1329
7:51513411:C:A	50	100	1	0.03867
7:51513430:G:T	50	100	0.95	0.03867
7:51513564:A:T	50	96	1	0.03105
7:51513618:A:G	50	100	1	0.02142
7:51513860:T:G	50	100	1	0.201
7:51514085:G:C	50	100	1	0.201
7:51514091:C:T	50	100	0.95	0.02052
7:51514343:A:G	50	100	1	0.3063
7:51514439:A:G	50	100	1	0.03105
7:51514469:A:G	50	100	1	0.03105
7:51514558:G:A	50	100	1	0.2458
7:51514690:T:C	50	100	0.99	0.0472
7:51514947:T:G	50	100	1	0.2012
7:51514965:G:T	50	100	1	0.1351
7:51515227:C:A	50	100	1	0.3822
7:51515292:C:T	50	98	0.99	0.3631
7:51515293:G:A	50	98	1	0.01525
7:51515325:T:G	50	100	1	0.03105
7:51515362:C:T	50	100	0.98	0.126
7:51515385:C:T	50	100	1	0.03849
7:51515730:A:G	50	100	1	0.1324
7:51515806:T:G	50	100	1	0.03722
7:51515850:A:T	50	100	1	0.01852
7:51516147:A:T	50	100	1	0.2462
7:51516279:G:T	49	100	1	0.1785
7:51516438:G:A	50	100	1	0.03722
7:51516485:G:A	50	100	1	0.03722
7:51516552:A:G	50	100	0.91	0.0374
7:51516649:A:G	50	100	1	0.01344
7:51516826:T:C	50	98	1	0.2084
7:51516893:A:T	50	98	1	0.01525
7:51517098:C:T	50	100	1	0.0374
7:51517317:A:G	50	100	0.99	0.2021
7:51517507:G:A	50	100	1	0.02288
7:51517591:C:T	50	100	1	0.0374
7:51518108:G:C	50	100	1	0.01852
7:51518555:G:T	50	100	1	0.0374
7:51518653:G:T	50	100	1	0.01852
7:51518687:A:G	50	100	1	0.02397
7:51518738:A:C	50	100	1	0.2466
7:51518872:C:T	50	100	1	0.0187
7:51518875:C:A	50	100	1	0.03958
7:51519541:C:A	49	100	0.95	0.01107
7:51519694:T:C	50	100	1	0.2315
7:51519888:C:T	50	100	0.98	0.1422
7:51519987:G:A	50	100	0.99	0.3377
7:51520004:A:G	50	100	1	0.1322
7:51521007:G:A	49	98	0.93	0.04103
7:51521192:C:T	50	100	0.99	0.2542
7:51521254:C:T	50	98	0.94	0.01307
7:51521298:G:A	50	100	0.99	0.1924
7:51521342:A:G	50	100	1	0.2556
7:51521367:G:A	50	100	1	0.256
7:51521951:C:T	50	100	0.97	0.06736
7:51521957:C:T	50	100	1	0.254
7:51522191:C:T	50	100	0.99	0.1311
7:51522440:A:G	50	100	0.96	0.2442
7:51522491:G:A	50	100	1	0.01561
7:51522762:G:A	50	98	0.99	0.03322
7:51523148:G:A	50	98	1	0.02288
7:51523750:C:T	50	100	1	0.01489
7:51524094:G:T	50	100	1	0.01489
7:51524174:A:G	50	100	0.99	0.134
7:51524274:T:C	50	100	0.99	0.1981
7:51524296:G:T	50	100	1	0.01017
7:51524593:C:T	50	100	0.99	0.1981
7:51524784:C:T	50	100	0.94	0.01779
7:51524898:A:C	50	100	0.99	0.4958
7:51525099:T:C	50	100	0.99	0.1981
7:51525297:A:G	50	100	0.99	0.1966
7:51525684:A:G	50	100	1	0.01489
7:51531056:T:C	50	100	1	0.0236
7:51531402:T:A	50	100	1	0.4962
7:51531866:G:T	50	100	1	0.134
7:51532013:A:T	50	100	1	0.3313
7:51532303:T:C	50	100	1	0.4962
7:51532467:T:C	50	100	1	0.3057
7:51532972:C:T	50	100	1	0.0138
7:51533054:T:C	50	100	1	0.4964
7:51533203:C:T	50	100	0.98	0.01017
7:51533325:C:T	50	100	1	0.0138
7:51533409:C:G	50	100	1	0.01816
7:51533736:C:A	50	100	0.99	0.07062
7:51534274:T:C	50	100	1	0.3351
7:51534281:A:G	50	100	1	0.01543
7:51534392:G:A	50	100	1	0.3353
7:51534434:G:A	50	100	0.98	0.4966
7:51535090:G:C	50	100	1	0.2146
7:51535468:T:C	50	100	1	0.4962
7:51535571:G:A	50	100	0.86	0.01543
7:51535617:C:T	50	100	1	0.0236
7:51536239:C:T	50	100	1	0.04539
7:51536410:C:G	50	100	1	0.0236
7:51536510:C:T	50	100	1	0.04611
7:51536707:T:G	50	100	1	0.4964
7:51536807:T:G	50	100	1	0.1977
7:51536852:G:A	50	100	1	0.01489
7:51536916:G:A	50	100	1	0.02941
7:51536920:C:T	50	100	1	0.187
7:51536921:G:A	50	100	0.99	0.03704
7:51537107:C:T	50	100	1	0.0167
7:51537348:G:A	50	100	1	0.04611
7:51537394:C:T	50	100	0.98	0.413
7:51537710:A:G	50	100	1	0.04611
7:51537737:A:G	50	100	1	0.01543
7:51537856:T:C	50	100	1	0.2148
7:51538177:A:G	50	100	1	0.01489
7:51538184:A:G	50	100	1	0.0167
7:51538217:C:A	50	100	1	0.01543
7:51538298:T:A	50	100	1	0.0138
7:51538904:G:A	50	100	1	0.02215
7:51539061:A:G	50	100	1	0.0138
7:51539179:A:G	50	100	1	0.1817
7:51539250:T:A	50	100	1	0.1342
7:51539378:C:T	50	100	0.79	0.03232
7:51539546:G:T	50	100	1	0.0236
7:51539731:T:C	50	100	1	0.01688
7:51539764:A:G	50	100	1	0.0138
7:51540003:C:T	50	100	1	0.01543
7:51540047:C:T	50	98	0.84	0.01126
7:51540261:A:G	50	100	0.94	0.01816
7:51540339:A:G	50	100	1	0.0236
7:51540471:T:C	50	100	1	0.2146
7:51540531:G:A	50	100	0.99	0.1638
7:51540584:C:G	50	100	1	0.1338
7:51540619:A:T	50	100	1	0.1975
7:51540739:A:G	50	100	1	0.04031
7:51540740:G:A	50	100	1	0.01707
7:51540830:T:C	50	100	1	0.3479
7:51541226:G:A	50	100	1	0.01543
7:51541299:C:T	50	100	1	0.2144
7:51541384:G:A	49	100	1	0.0138
7:51541538:T:C	50	100	1	0.1512
7:51541544:G:A	49	100	1	0.01489
7:51541705:T:G	50	100	1	0.02941
7:51541817:G:A	50	100	1	0.05338
7:51541867:A:G	50	100	0.98	0.215
7:51541990:G:T	50	100	1	0.01489
7:51542180:G:T	50	100	1	0.04031
7:51542349:A:T	50	100	1	0.0167
7:51542350:G:A	50	100	1	0.1338
7:51542465:G:A	50	100	0.91	0.03377
7:51542503:G:C	50	100	1	0.01598
7:51542536:C:T	50	100	1	0.02977
7:51542713:C:T	50	100	1	0.04593
7:51543183:A:G	50	100	1	0.02923
7:51543194:G:A	50	100	1	0.01598
7:51543685:C:T	50	100	0.99	0.108
7:51544334:C:T	50	98	0.99	0.1964
7:51544467:T:C	50	100	0.9	0.03395
7:51545029:T:A	50	94	0.95	0.4225
7:51545051:C:A	50	90	0.64	0.03504
7:51545847:A:C	50	100	1	0.01906
7:51545932:T:C	50	98	0.99	0.2135
7:51545936:G:A	50	98	0.99	0.2101
7:51545990:T:G	50	100	0.99	0.1296
7:51546136:C:A	50	100	0.98	0.1747
7:51546151:T:C	50	100	0.99	0.1313
7:51546773:C:G	50	98	0.98	0.3629
7:51546852:A:G	50	98	1	0.03068
7:51546902:A:G	50	98	0.97	0.1897
7:51547040:C:G	50	100	0.98	0.3037
7:51547455:T:A	50	100	0.98	0.2609
7:51547799:G:A	50	100	1	0.193
7:51547808:G:A	50	98	1	0.2651
7:51547809:T:A	50	100	1	0.0138
7:51547879:T:A	50	100	1	0.1935
7:51547961:G:A	50	100	1	0.02741
7:51548103:C:G	50	100	1	0.02741
7:51548184:C:T	50	100	1	0.193
7:51548432:G:T	50	100	1	0.0216
7:51548499:T:C	50	100	1	0.1935
7:51548574:G:A	50	100	1	0.3482
7:51549043:A:T	50	96	1	0.3263
7:51549097:G:A	50	100	1	0.04412
7:51549107:A:G	50	100	1	0.02741
7:51549133:G:A	50	100	1	0.2651
7:51549244:T:A	50	100	1	0.0138
7:51549559:C:T	50	100	0.94	0.04012
7:51549635:G:A	50	100	1	0.1977
7:51549694:A:G	50	100	0.87	0.01725
7:51549770:A:C	50	100	1	0.3139
7:51549946:A:G	50	100	1	0.01471
7:51550655:C:T	50	100	1	0.1932
7:51550926:C:T	50	100	0.96	0.08206
7:51551700:G:C	50	100	1	0.193
7:51551821:T:C	50	100	1	0.03776
7:51551882:A:C	50	100	1	0.01816
7:51551916:C:T	50	100	1	0.1879
7:51552020:A:T	50	98	0.98	0.08388
7:51552142:T:C	50	100	1	0.0216
7:51552497:A:T	50	100	1	0.0138
7:51552664:T:G	50	100	1	0.1935
7:51553047:G:A	50	100	1	0.04412
7:51553172:A:G	50	100	1	0.193
7:51553590:T:G	50	100	0.69	0.0118
7:51553722:G:C	50	100	1	0.02741
7:51553764:T:C	50	100	1	0.02251
7:51553913:T:C	50	98	1	0.197
7:51553991:C:G	50	100	1	0.02197
7:51554348:A:C	50	100	1	0.01561
7:51554548:T:C	50	100	1	0.02487
7:51554711:C:A	50	100	1	0.1879
7:51554870:T:C	50	100	1	0.02741
7:51555036:A:G	50	100	1	0.0216
7:51555532:A:G	50	100	1	0.1935
7:51555560:C:T	50	100	1	0.04412
7:51555609:T:C	50	98	0.76	0.01543
7:51555759:G:T	50	100	1	0.1932
7:51556197:G:T	50	100	1	0.1935
7:51556325:T:C	50	98	1	0.3889
7:51556327:T:G	50	100	1	0.1879
7:51556600:A:T	50	100	1	0.0216
7:51556656:C:T	50	100	1	0.2651
7:51556963:C:T	50	98	1	0.1932
7:51557101:A:T	50	100	1	0.1932
7:51557384:A:G	50	100	1	0.1935
7:51557442:T:C	50	100	1	0.04448
7:51557454:G:C	50	100	1	0.02741
7:51557571:C:T	50	100	0.92	0.01707
7:51557572:A:G	50	98	1	0.2001
7:51557616:G:A	50	100	0.99	0.1489
7:51557898:T:C	50	100	1	0.2651
7:51558515:A:T	50	100	1	0.1935
7:51558629:T:C	50	100	1	0.2647
7:51558927:G:A	50	100	1	0.0216
7:51558936:C:G	50	100	1	0.04412
7:51559054:G:A	50	100	1	0.1881
7:51559187:A:G	50	100	1	0.04412
7:51559220:G:A	50	100	1	0.01688
7:51559232:C:G	50	100	0.99	0.02197
7:51560065:C:T	50	100	1	0.01761
7:51560308:C:T	50	100	1	0.193
7:51560336:G:A	50	100	1	0.3141
7:51560500:A:T	50	100	1	0.02215
7:51560521:T:A	50	100	1	0.0138
7:51560892:A:G	50	100	1	0.0216
7:51561234:C:T	50	100	0.95	0.01543
7:51561292:C:A	50	100	0.99	0.02778
7:51561303:C:T	50	100	1	0.0216
7:51561611:G:C	50	100	1	0.04412
7:51561655:T:C	50	100	1	0.1935
7:51561665:G:A	50	100	0.98	0.3066
7:51561832:G:A	50	100	1	0.2645
7:51562166:T:A	50	98	1	0.1574
7:51562311:C:T	50	100	1	0.02142
7:51562534:G:A	50	98	1	0.1574
7:51562577:G:A	50	100	0.97	0.01452
7:51562616:C:A	50	100	1	0.02142
7:51563024:C:G	50	100	1	0.03032
7:51563136:C:T	50	100	1	0.01452
7:51563183:C:A	50	100	1	0.0138
7:51563190:G:A	50	98	0.99	0.3342
7:51563375:G:A	50	98	0.99	0.1895
7:51563497:C:T	50	100	1	0.02215
7:51563579:A:C	50	96	0.99	0.1999
7:51563609:G:A	50	100	0.97	0.04466
7:51563643:C:A	50	100	0.99	0.1934
7:51563674:T:C	50	100	0.89	0.02179
7:51564144:T:G	50	100	0.96	0.04466
7:51564464:G:T	50	100	1	0.3172
7:51564773:A:C	50	98	0.96	0.04466
7:51565056:G:C	50	100	0.96	0.05174
7:51565144:G:A	50	98	0.99	0.3299
7:51565161:C:T	50	98	0.98	0.1877
7:51565256:C:T	50	100	1	0.0167
7:51565362:T:C	50	100	0.99	0.2623
7:51565384:A:G	50	100	1	0.0138
7:51565476:A:G	50	100	1	0.01452
7:51565520:T:C	50	98	0.99	0.1489
7:51565748:G:A	50	100	0.94	0.0207
7:51565749:C:G	50	100	0.84	0.0216
7:51565867:T:C	50	100	0.95	0.01816
7:51565877:C:G	50	100	0.99	0.1917
7:51566651:G:A	50	100	0.98	0.04956
7:51566912:A:G	50	100	0.83	0.02088
7:51567066:A:T	49	98	0.75	0.02633
7:51567334:T:C	50	100	0.99	0.05683
7:51567437:C:G	50	100	0.99	0.07062
7:51567481:C:A	50	100	0.99	0.07062
7:51567529:T:C	50	100	0.99	0.191
7:51567590:G:A	50	100	0.99	0.07062
7:51567640:G:A	50	100	0.83	0.02088
7:51567690:C:T	50	100	1	0.03068
7:51567691:G:A	50	100	0.68	0.01688
7:51567695:G:A	50	100	1	0.02233
7:51567869:C:T	50	100	0.78	0.02633
7:51568113:T:C	50	100	0.98	0.06845
7:51568272:G:C	50	100	1	0.02251
7:51568387:A:G	50	100	1	0.03086
7:51568457:A:C	50	100	0.98	0.05646
7:51568510:A:G	50	100	0.99	0.2026
7:51568521:T:G	50	100	0.98	0.01198
7:51568747:T:A	50	100	1	0.01144
7:51568892:G:T	50	100	1	0.01144
7:51568954:C:G	50	100	1	0.4902
7:51569134:T:C	50	100	0.9	0.02723
7:51569166:G:A	50	100	1	0.4808
7:51569345:G:C	50	100	0.92	0.0561
7:51569505:G:A	50	100	1	0.4806
7:51569575:A:T	50	100	1	0.2745
7:51569886:G:A	50	100	1	0.2064
7:51570965:A:G	50	100	0.95	0.03522
7:51571028:T:G	50	100	1	0.4817
7:51571064:T:C	50	100	0.95	0.03522
7:51571155:T:C	50	100	0.84	0.0216
7:51571365:A:G	50	100	1	0.4817
7:51571455:A:G	50	100	1	0.4472
7:51571469:C:A	50	100	0.87	0.01707
7:51571495:T:C	50	100	1	0.4818
7:51571562:T:C	49	100	1	0.2751
7:51571729:C:G	50	100	0.96	0.01725
7:51572201:T:G	50	100	0.77	0.02015
7:51572283:T:C	50	100	1	0.1877
7:51572381:A:C	50	100	1	0.4817
7:51572398:G:A	50	100	1	0.4815
7:51572879:G:T	50	100	1	0.4817
7:51572929:T:G	50	100	1	0.01144
7:51573026:A:G	50	100	1	0.447
7:51573239:C:A	50	100	1	0.0138
7:51573754:T:A	50	98	0.93	0.03014
7:51573783:C:T	50	100	1	0.4817
7:51573798:T:C	50	100	0.99	0.01198
7:51573940:T:C	50	100	1	0.1879
7:51573962:A:G	50	100	1	0.4818
7:51573970:C:A	50	100	1	0.01416
7:51574151:A:G	50	100	0.84	0.02124
7:51574218:A:T	50	100	1	0.4818
7:51574318:T:C	50	100	0.94	0.01725
7:51574648:G:A	50	100	1	0.01144
7:51574793:T:C	50	100	1	0.4817
7:51574813:G:C	50	100	1	0.1879
7:51574987:G:A	50	100	0.77	0.02142
7:51575321:A:C	50	100	0.99	0.01725
7:51575382:A:C	50	100	1	0.4813
7:51575433:A:C	50	100	1	0.4815
7:51575826:T:C	50	100	1	0.4811
7:51575871:T:G	50	100	0.95	0.01107
7:51575875:T:G	50	100	0.98	0.2153
7:51575878:T:G	50	100	0.85	0.02142
7:51575982:G:A	50	100	1	0.1961
7:51576266:G:A	50	100	1	0.4813
7:51576323:T:G	50	100	1	0.4813
7:51576356:G:T	50	100	0.68	0.02142
7:51576389:T:C	50	100	1	0.1875
7:51576637:G:A	50	100	1	0.1875
7:51576804:C:A	50	100	1	0.2749
7:51576814:T:C	50	100	1	0.01797
7:51576825:A:G	50	100	0.86	0.0216
7:51576857:T:C	50	100	1	0.4813
7:51576933:C:A	50	100	1	0.2749
7:51576980:G:A	50	100	0.98	0.146
7:51577115:A:G	50	100	1	0.0138
7:51577292:G:A	50	100	0.96	0.01725
7:51577484:T:C	50	100	1	0.48
7:51577520:A:T	50	100	1	0.4973
7:51577769:T:C	50	100	0.86	0.02142
7:51577887:A:T	50	100	1	0.4973
7:51578318:T:A	50	100	0.86	0.02142
7:51578400:A:C	46	100	1	0.4813
7:51578448:A:T	50	100	1	0.4973
7:51578761:G:C	50	100	1	0.4973
7:51579135:A:G	50	100	1	0.0138
7:51579182:A:G	50	100	0.87	0.02142
7:51579323:A:G	50	100	1	0.4973
7:51579496:T:G	49	100	1	0.4973
7:51579536:G:A	50	100	1	0.01797
7:51579565:G:A	50	100	0.97	0.1253
7:51579618:A:G	50	100	1	0.06445
7:51580603:C:T	50	100	1	0.4666
7:51581072:T:C	50	100	1	0.01797
7:51581098:A:G	50	100	1	0.2057
7:51581157:G:A	50	100	1	0.4461
7:51581442:G:T	50	98	1	0.4886
7:51581969:C:T	50	100	0.99	0.01216
7:51581985:T:A	50	100	1	0.0138
7:51582446:T:G	50	100	1	0.472
7:51582710:T:G	50	100	0.88	0.02142
7:51582805:T:A	50	100	1	0.2293
7:51582844:A:C	50	100	1	0.0423
7:51582972:T:G	50	100	1	0.4893
7:51583008:C:A	50	100	0.88	0.02142
7:51583086:T:C	50	100	0.99	0.01198
7:51583099:C:T	50	100	0.99	0.4363
7:51583350:C:T	50	100	1	0.2064
7:51583638:G:A	50	100	1	0.0138
7:51583713:A:T	50	100	0.88	0.02142
7:51583971:C:T	50	100	1	0.01416
7:51584038:T:G	50	100	1	0.04248
7:51584064:A:C	50	100	1	0.01816
7:51584176:G:T	50	100	1	0.4504
7:51584273:A:G	50	100	1	0.03976
7:51584296:A:C	50	100	0.88	0.02142
7:51584400:G:C	50	100	0.97	0.06917
7:51584666:C:T	50	100	1	0.4504
7:51584892:T:C	50	98	1	0.2293
7:51585008:T:C	50	98	1	0.4503
7:51585056:C:T	50	100	0.96	0.01725
7:51585088:G:A	50	100	1	0.06427
7:51585100:G:A	50	100	0.96	0.01543
7:51585302:C:T	50	100	0.96	0.01725
7:51585370:T:A	50	100	1	0.4504
7:51585390:T:C	50	100	1	0.0423
7:51585719:C:T	50	100	1	0.4504
7:51585817:G:C	50	100	1	0.4504
7:51585854:G:C	50	100	0.94	0.02052
7:51585856:T:C	50	100	0.99	0.4895
7:51585956:T:A	50	100	0.88	0.02142
7:51586150:G:A	50	100	1	0.4508
7:51586234:G:T	50	100	0.96	0.01543
7:51586267:G:T	50	100	1	0.06409
7:51586344:A:G	50	100	0.99	0.4973
7:51586424:G:A	50	100	0.89	0.02142
7:51586567:T:C	50	100	0.99	0.472
7:51586685:A:G	50	100	0.91	0.02052
7:51586796:C:A	50	100	1	0.01416
7:51586807:A:G	50	100	1	0.0138
7:51586847:G:T	50	100	1	0.01434
7:51586948:C:T	50	98	0.97	0.02869
7:51587623:G:A	50	100	1	0.06409
7:51587933:G:A	50	100	0.96	0.04212
7:51587989:T:A	50	100	0.89	0.02378
7:51588271:T:A	50	100	0.9	0.02288
7:51588372:G:C	50	100	1	0.1687
7:51588423:C:A	50	100	1	0.01398
7:51588481:C:T	50	100	1	0.01398
7:51588577:T:G	50	100	0.87	0.02324
7:51588742:C:T	50	100	1	0.03976
7:51588947:T:C	50	98	1	0.3255
7:51589141:G:A	50	100	1	0.01398
7:51589394:C:T	50	100	1	0.04103
7:51589546:G:A	50	100	0.98	0.06536
7:51590003:G:C	50	100	1	0.01053
7:51590015:G:T	50	98	0.81	0.01198
7:51590244:C:A	50	100	1	0.279
7:51590265:C:T	50	100	1	0.04739
7:51590305:G:C	50	100	0.99	0.3475
7:51590373:T:C	50	100	1	0.1981
7:51590471:C:T	50	100	0.96	0.0158
7:51590806:T:C	50	100	1	0.04194
7:51590808:C:G	50	100	1	0.2792
7:51590976:C:T	50	100	1	0.01035
7:51591127:G:A	50	100	1	0.08115
7:51591342:T:A	50	100	1	0.01089
7:51591361:G:A	50	100	0.99	0.305
7:51591917:G:A	50	100	0.99	0.3455
7:51592186:T:C	50	100	0.98	0.1253
7:51592530:T:C	50	100	0.99	0.3468
7:51592658:T:A	50	100	1	0.06118
7:51592911:C:G	50	100	0.98	0.1182
7:51593064:C:T	50	100	1	0.04067
7:51593072:C:T	50	100	1	0.04285
7:51593103:A:G	50	100	1	0.01398
7:51593333:G:A	50	98	0.94	0.02306
7:51593356:G:A	50	100	1	0.01852
7:51593366:G:A	50	100	0.98	0.03794
7:51593383:G:A	50	100	0.99	0.297
7:51593522:T:G	50	100	1	0.01852
7:51593873:T:G	50	100	1	0.01035
7:51593879:T:G	50	100	1	0.01416
7:51593886:T:C	50	100	1	0.04194
7:51594482:A:G	50	94	0.97	0.1233
7:51594580:G:A	50	98	1	0.04212
7:51594621:C:A	49	100	1	0.04194
7:51594764:T:C	48	100	1	0.04194
7:51594766:A:G	48	100	1	0.04194
7:51594968:G:A	50	96	0.96	0.04448
7:51595091:G:A	50	100	1	0.01834
7:51595417:T:A	50	100	0.98	0.1231
7:51595905:T:A	50	100	1	0.01943
7:51595906:T:C	50	100	1	0.01924
7:51595907:G:A	50	100	1	0.01924
7:51596168:T:C	50	100	0.99	0.08097
7:51596212:A:G	50	100	0.98	0.3678
7:51596479:C:T	50	100	1	0.01834
7:51596545:C:A	50	100	1	0.06227
7:51596582:T:C	50	98	0.98	0.4268
7:51596625:T:C	50	100	1	0.2916
7:51596646:C:T	50	100	1	0.2493
7:51596761:T:C	50	100	0.92	0.01035
7:51596819:A:G	50	100	1	0.01398
7:51597004:T:C	50	100	0.98	0.06264
7:51597031:C:G	50	100	1	0.01834
7:51597713:G:T	50	100	1	0.01834
7:51598069:A:G	50	100	0.98	0.03903
7:51598115:G:A	50	100	1	0.1672
7:51598244:T:C	50	100	1	0.04103
7:51598917:A:G	50	100	1	0.167
7:51598964:C:T	50	100	1	0.1668
7:51598992:T:G	50	96	0.72	0.01489
7:51599106:G:C	50	100	1	0.01834
7:51599346:C:T	50	100	0.96	0.07081
7:51599390:G:A	50	100	1	0.01852
7:51599459:C:G	50	100	0.88	0.03758
7:51599571:C:A	50	100	1	0.04648
7:51599779:T:C	50	100	1	0.2996
7:51599895:G:A	50	100	1	0.01416
7:51599966:G:A	50	100	0.96	0.04212
7:51600045:C:T	50	100	0.99	0.4188
7:51600102:G:A	50	100	1	0.4192
7:51600143:G:A	50	100	1	0.01452
7:51600233:C:T	50	100	1	0.3056
7:51600295:G:A	50	100	0.96	0.08279
7:51600399:G:A	50	100	1	0.01398
7:51600424:T:C	50	100	0.94	0.02215
7:51600444:G:A	50	100	1	0.1668
7:51600460:C:G	50	100	0.93	0.0354
7:51600494:G:A	50	100	1	0.1672
7:51600578:C:T	50	100	1	0.1668
7:51600654:C:T	50	100	0.94	0.04394
7:51600724:T:A	50	100	1	0.366
7:51601114:C:G	50	100	1	0.01035
7:51601318:G:A	50	100	1	0.01398
7:51601324:G:C	50	100	1	0.2999
7:51602125:A:G	50	100	1	0.01398
7:51602152:G:A	50	100	0.75	0.01997
7:51602188:A:G	50	100	1	0.01398
7:51602393:G:A	50	98	0.93	0.0354
7:51602971:C:T	50	100	1	0.01434
7:51603010:G:A	50	100	1	0.3655
7:51603616:C:T	50	100	0.97	0.0118
7:51603687:G:C	50	94	0.99	0.4662
7:51603750:C:G	50	100	1	0.01616
7:51603921:G:A	50	100	1	0.01979
7:51604141:C:T	50	100	1	0.3658
7:51604273:T:C	50	100	0.99	0.3001
7:51604317:A:G	50	100	0.99	0.2999
7:51604632:G:A	50	100	1	0.1656
7:51604763:T:G	50	100	1	0.04103
7:51604990:G:T	50	98	0.72	0.0158
7:51605303:G:A	50	100	0.99	0.1656
7:51605648:C:T	50	100	0.99	0.3698
7:51605688:A:G	50	100	1	0.01017
7:51605695:C:T	50	100	0.98	0.311
7:51605911:C:A	50	100	0.99	0.1656
7:51606059:A:G	50	100	1	0.01017
7:51606288:G:A	50	100	0.96	0.4728
7:51606421:T:C	50	100	0.98	0.0423
7:51606441:A:C	50	98	0.96	0.3261
7:51606515:C:T	50	100	0.96	0.02142
7:51606521:A:G	50	100	0.96	0.3769
7:51606662:T:C	50	98	0.91	0.3353
7:51606676:A:G	50	98	0.92	0.465
7:51606702:G:A	50	100	0.84	0.01126
7:51606926:T:A	50	94	0.82	0.2576
7:51606930:A:C	50	96	0.81	0.2449
7:51607005:T:C	50	98	0.77	0.02723
7:51607138:T:C	50	100	0.93	0.01997
7:51607142:A:G	50	82	0.73	0.3854
7:51607184:T:C	50	86	0.76	0.1975
7:51607522:T:C	50	94	0.72	0.05247
7:51607875:G:A	50	98	0.83	0.04993
7:51609100:A:G	50	96	0.91	0.2041
7:51609205:G:T	50	100	0.94	0.07934
7:51609252:C:T	50	100	0.95	0.01543
7:51609380:C:T	50	100	0.94	0.01543
7:51609499:A:G	50	96	0.92	0.1619
7:51609507:C:T	49	100	0.96	0.01961
7:51609508:G:A	50	94	0.89	0.06972
7:51609533:A:G	50	98	0.92	0.01707
7:51609637:C:T	50	100	0.96	0.06391
7:51609727:A:G	50	100	0.91	0.06318
7:51609925:A:G	50	100	0.93	0.03286
7:51610365:C:T	50	96	0.95	0.2309
7:51610368:A:G	50	100	0.93	0.05773
7:51610848:T:G	50	94	0.95	0.2052
7:51610996:G:A	50	100	0.98	0.02814
7:51611133:G:A	50	100	0.95	0.01543
7:51611174:A:G	50	100	0.94	0.1322
7:51611222:G:A	50	96	0.95	0.1494
7:51611526:T:C	50	96	0.96	0.2905
7:51611559:A:T	50	100	0.94	0.1153
7:51611603:C:A	50	96	0.96	0.1498
7:51611803:G:A	50	96	0.96	0.1505
7:51612174:G:C	50	100	0.95	0.1098
7:51612287:G:A	50	100	0.96	0.06336
7:51612638:C:T	50	98	0.97	0.02269
7:51612706:A:T	50	96	0.96	0.4484
7:51612957:T:C	50	98	0.97	0.2124
7:51613115:G:A	50	100	0.98	0.06336
7:51613264:C:G	50	98	0.94	0.0158
7:51613375:G:T	50	100	0.98	0.06954
7:51613389:C:T	50	100	0.96	0.01888
7:51613427:A:G	50	96	0.93	0.07099
7:51613618:G:A	50	100	0.98	0.0679
7:51613837:G:C	50	100	0.98	0.03504
7:51613946:C:T	50	100	0.98	0.06354
7:51613972:G:A	50	100	0.98	0.01307
7:51614102:G:T	50	100	0.98	0.01325
7:51614339:T:C	50	100	0.95	0.1245
7:51614505:A:G	50	98	0.95	0.2371
7:51614675:G:C	50	100	0.74	0.02179
7:51614705:G:A	50	98	0.89	0.1977
7:51614764:A:G	50	100	0.92	0.02378
7:51614922:G:A	50	100	0.79	0.01307
7:51615005:C:G	50	100	0.98	0.01688
7:51615119:C:A	50	98	0.91	0.04212
7:51615371:C:A	50	100	0.99	0.07444
7:51615496:G:A	50	100	0.99	0.07462
7:51615603:G:A	50	100	1	0.02469
7:51615721:G:A	50	98	0.98	0.1786
7:51616009:T:C	50	94	0.89	0.04739
7:51616012:G:A	50	98	0.98	0.06609
7:51616177:C:T	50	100	1	0.03486
7:51616397:G:A	50	100	0.99	0.1329
7:51616431:G:C	50	100	1	0.2128
7:51616469:T:G	50	98	0.99	0.4552
7:51616512:C:G	50	96	0.99	0.4891
7:51616688:A:G	50	100	1	0.02687
7:51617478:G:A	50	98	1	0.2972
7:51617809:C:T	50	100	0.98	0.08115
7:51617996:G:T	50	98	1	0.09459
7:51618627:G:A	50	100	0.84	0.01344
7:51618939:A:T	50	100	0.99	0.08152
7:51619005:G:A	50	100	0.99	0.08152
7:51619282:A:C	50	100	1	0.06826
7:51619310:G:T	50	100	0.67	0.01089
7:51619555:G:A	50	100	1	0.02669
7:51620080:C:T	50	100	1	0.06209
7:51620089:T:A	50	100	1	0.03613
7:51620356:A:T	50	100	1	0.01416
7:51620561:T:C	50	100	0.99	0.1378
7:51620730:G:T	50	100	1	0.03232
7:51620731:C:T	50	100	1	0.02578
7:51620970:T:C	50	100	1	0.2135
7:51621361:G:C	50	100	0.97	0.02578
7:51621758:G:A	50	100	0.99	0.03195
7:51621837:C:T	50	98	0.94	0.01943
7:51622089:G:A	50	100	1	0.01543
7:51622687:T:C	50	100	0.99	0.06463
7:51622920:G:A	50	100	0.99	0.03195
7:51623574:A:G	50	100	1	0.01325
7:51623788:G:A	50	100	1	0.03195
7:51623891:C:T	50	100	1	0.1302
7:51624006:G:A	50	100	1	0.02578
7:51624031:C:T	50	100	1	0.01816
7:51624071:A:G	50	100	1	0.1977
7:51624140:A:G	50	100	1	0.0935
7:51624814:G:A	50	100	0.99	0.1995
7:51624840:A:T	50	100	0.98	0.2068
7:51624928:A:C	50	100	1	0.06155
7:51625018:T:C	50	100	1	0.02505
7:51625070:A:G	50	96	0.99	0.4192
7:51625090:A:G	50	100	1	0.02578
7:51625455:T:C	50	100	1	0.2128
7:51625490:T:C	50	100	1	0.03195
7:51625710:G:A	50	100	0.99	0.1383
7:51625747:A:G	50	100	0.98	0.1471
7:51625758:C:T	50	100	1	0.06137
7:51625848:C:T	50	98	0.98	0.1665
7:51625877:G:A	50	100	1	0.03195
7:51626311:T:C	50	98	0.99	0.4205
7:51626375:C:T	50	98	0.99	0.09405
7:51626491:T:C	50	100	0.96	0.02288
7:51626644:G:A	50	100	1	0.02578
7:51626665:G:T	50	98	0.99	0.4203
7:51626776:G:T	50	100	0.99	0.1334
7:51626996:A:G	50	100	0.99	0.1385
7:51627027:C:T	50	100	1	0.02487
7:51627832:C:T	50	100	0.82	0.01543
7:51627955:C:T	50	100	0.99	0.06881
7:51627993:G:A	50	100	0.98	0.1472
7:51628070:G:A	50	100	0.97	0.01797
7:51628294:G:A	50	100	0.99	0.06881
7:51628346:G:A	50	98	0.99	0.0955
7:51628354:G:A	50	100	1	0.02578
7:51628671:C:T	50	100	0.98	0.03014
7:51628864:G:T	50	100	0.97	0.01761
7:51629178:A:G	50	98	1	0.213
7:51629293:G:A	50	100	1	0.02959
7:51629422:G:A	50	98	0.97	0.1685
7:51629466:C:T	50	100	0.99	0.02578
7:51629520:A:G	50	100	0.99	0.02596
7:51629531:C:T	50	100	0.98	0.134
7:51629639:T:C	50	96	0.97	0.4764
7:51629964:G:A	50	100	0.95	0.4281
7:51630077:A:C	50	100	0.95	0.2598
7:51630326:C:T	50	96	0.99	0.1638
7:51630409:C:T	50	100	1	0.0138
7:51630497:C:A	50	98	0.94	0.06518
7:51630745:G:A	50	98	0.94	0.0797
7:51630940:G:A	50	100	0.95	0.03704
7:51631189:C:A	50	100	0.99	0.01216
7:51631372:C:G	50	96	0.99	0.2841
7:51631760:A:G	50	98	0.96	0.3348
7:51631859:G:A	50	100	0.95	0.03686
7:51632193:C:G	50	96	0.97	0.2977
7:51632205:T:C	50	98	0.99	0.1821
7:51632324:C:A	50	96	0.99	0.2485
7:51632458:G:T	50	94	0.97	0.09768
7:51632685:A:T	50	98	0.99	0.1494
7:51632723:C:T	50	100	1	0.01035
7:51632793:A:T	50	98	0.98	0.1801
7:51632917:G:A	50	98	0.99	0.1494
7:51633004:A:C	50	100	0.92	0.01888
7:51633131:T:G	50	96	0.97	0.09713
7:51633976:C:T	50	100	1	0.01107
7:51634177:G:T	50	100	0.9	0.01816
7:51634462:A:G	50	100	0.96	0.01779
7:51634533:T:C	50	100	1	0.1351
7:51634681:A:G	50	100	0.96	0.2516
7:51635042:C:T	50	100	1	0.01107
7:51635468:G:A	50	100	0.96	0.2224
7:51635629:A:G	50	100	0.98	0.2914
7:51635827:A:G	50	100	1	0.1349
7:51636071:T:C	50	100	0.98	0.2914
7:51636313:G:A	50	100	0.97	0.03667
7:51636370:G:C	50	100	1	0.01235
7:51636681:C:T	50	98	0.9	0.06082
7:51636695:C:T	50	100	0.97	0.1147
7:51636782:C:T	50	100	1	0.0118
7:51637103:C:G	50	100	1	0.01216
7:51637289:T:C	50	100	0.96	0.02977
7:51637330:T:C	50	100	1	0.01216
7:51637342:A:C	50	100	0.98	0.2905
7:51637450:A:C	50	100	0.99	0.216
7:51637578:C:T	50	98	0.98	0.01561
7:51637589:G:A	50	100	0.99	0.2522
7:51637625:C:A	50	100	1	0.01216
7:51637802:T:G	50	98	0.99	0.2153
7:51637938:C:G	50	100	0.96	0.244
7:51638082:T:C	50	100	1	0.01325
7:51638164:G:A	50	100	0.98	0.01652
7:51638267:A:C	50	98	0.98	0.0256
7:51638325:C:T	50	100	0.89	0.02469
7:51638326:G:A	50	94	0.96	0.3411
7:51638689:G:T	50	98	0.98	0.1329
7:51638708:C:A	50	98	0.98	0.1227
7:51639134:A:G	50	96	0.89	0.1253
7:51639487:C:T	50	100	0.97	0.06808
7:51640420:C:T	50	100	0.95	0.1029
7:51640568:A:C	50	100	0.92	0.02524
7:51640986:A:G	50	100	0.95	0.0285
7:51641084:C:T	50	100	0.95	0.02723
7:51641225:C:T	50	100	0.91	0.0394
7:51641597:C:T	50	100	0.97	0.1004
7:51641608:T:G	50	100	0.98	0.1456
7:51642252:C:A	50	100	0.94	0.01979
7:51642846:A:G	50	98	0.98	0.3123
7:51642964:A:G	50	100	0.99	0.0138
7:51642995:C:T	50	100	0.99	0.01398
7:51643013:T:C	50	100	0.99	0.01362
7:51643148:T:A	50	98	0.91	0.09368
7:51643261:C:T	50	100	0.92	0.03086
7:51643356:A:C	50	98	0.98	0.2427
7:51643545:T:G	50	100	0.96	0.03577
7:51643665:G:A	50	100	0.98	0.1376
7:51643711:C:T	50	100	1	0.01362
7:51644113:G:A	50	100	0.98	0.1049
7:51644263:G:A	50	100	1	0.0187
7:51644546:C:G	50	98	0.8	0.01779
7:51644609:C:G	50	100	0.99	0.1538
7:51644750:C:T	50	100	0.99	0.04666
7:51645747:C:T	50	100	0.93	0.02397
7:51645767:T:C	50	100	0.95	0.02251
7:51646232:G:A	49	100	0.97	0.02941
7:51646238:A:G	49	100	0.99	0.03086
7:51646419:G:A	50	100	1	0.1275
7:51646776:C:T	50	94	0.99	0.01144
7:51646847:C:T	48	89.6	0.98	0.4127
7:51647211:G:A	50	100	0.99	0.01525
7:51647252:A:G	50	100	0.98	0.02923
7:51647276:G:A	50	100	0.99	0.1529
7:51647610:C:A	50	100	1	0.1009
7:51647614:G:A	50	96	1	0.01017
7:51647985:G:T	50	100	0.99	0.1518
7:51648132:A:G	50	96	1	0.01452
7:51648158:G:C	50	100	0.96	0.03105
7:51648286:G:A	50	100	0.79	0.02106
7:51648988:C:A	50	100	0.98	0.1048
7:51649052:A:C	50	100	0.97	0.01344
7:51649232:T:A	50	96	1	0.01053
7:51649381:A:G	50	100	1	0.03177
7:51649742:C:T	49	95.9	0.92	0.02796
7:51650396:G:T	50	100	0.96	0.02814
7:51650940:T:C	50	100	0.98	0.1509
7:51651102:A:C	50	100	0.99	0.01525
7:51651539:A:G	50	98	1	0.01017
7:51651576:C:T	50	100	0.99	0.1004
7:51651833:T:A	50	96	0.97	0.3246
7:51652168:G:A	50	100	0.99	0.09967
7:51652274:G:A	50	96	0.98	0.3965
7:51652322:A:G	50	100	0.97	0.1089
7:51652404:C:T	50	98	0.96	0.02832
7:51653246:G:T	50	100	0.95	0.106
7:51653339:T:A	50	100	0.96	0.07662
7:51653620:A:C	50	100	1	0.1002
7:51653862:T:C	50	100	0.98	0.3259
7:51654055:G:A	50	100	0.99	0.02959
7:51654301:G:T	50	98	0.99	0.1505
7:51654471:C:A	50	100	0.96	0.02778
7:51654482:C:A	50	100	0.88	0.05047
7:51654792:C:T	50	100	0.76	0.01325
7:51655073:C:T	50	100	0.94	0.02778
7:51655150:C:T	50	100	0.99	0.1088
7:51655294:T:C	49	100	0.99	0.4441
7:51655573:G:A	50	100	0.99	0.4503
7:51655875:C:T	50	96	0.98	0.05919
7:51656120:G:A	50	98	0.98	0.1839
7:51656453:G:A	50	98	1	0.1042
7:51657425:A:G	50	98	0.98	0.1578
7:51658111:C:A	50	100	0.98	0.02705
7:51658310:G:A	50	98	0.99	0.185
7:51658935:T:A	50	100	1	0.02033
7:51658982:G:A	50	98	0.99	0.1578
7:51659065:G:A	50	100	0.98	0.01852
7:51659318:G:A	50	98	0.99	0.01452
7:51659487:C:T	50	100	0.99	0.1883
7:51659510:T:A	50	100	0.87	0.01961
7:51659665:T:C	50	100	0.99	0.2013
7:51659755:C:T	50	100	0.99	0.2013
7:51660286:T:G	50	100	0.99	0.01434
7:51660743:A:G	50	100	0.97	0.1536
7:51661984:A:T	49	100	0.99	0.3479
7:51662113:T:C	50	100	0.99	0.2151
7:51662413:A:T	50	100	0.98	0.154
7:51662457:A:G	50	98	0.99	0.1948
7:51663014:T:C	50	100	0.99	0.1894
7:51663096:C:T	50	98	0.98	0.1944
7:51663490:T:C	50	98	1	0.01325
7:51664269:T:C	50	100	0.98	0.1538
7:51664637:T:C	50	98	0.93	0.02505
7:51665681:C:G	50	100	0.99	0.3504
7:51665933:C:T	50	96	0.99	0.3778
7:51666131:C:T	50	98	0.99	0.335
7:51666702:C:A	50	100	1	0.01126
7:51666717:A:G	50	100	0.97	0.155
7:51668318:T:C	50	100	0.99	0.159
7:51668588:C:T	50	100	1	0.04593
7:51668607:T:A	50	100	1	0.02033
7:51669505:A:G	50	100	0.84	0.03413
7:51669945:T:C	50	100	0.99	0.1576
7:51670093:G:A	50	100	1	0.1866
7:51670354:C:A	50	100	0.97	0.01434
7:51670534:T:C	50	90	0.99	0.1576
7:51670535:T:G	50	90	1	0.1576
7:51670595:T:C	50	98	1	0.3693
7:51670596:G:A	50	100	1	0.3706
7:51670798:C:T	49	98	1	0.3571
7:51670808:T:C	50	98	0.99	0.1932
7:51670959:G:A	50	100	0.94	0.01543
7:51670981:G:A	50	100	1	0.01688
7:51671019:C:T	50	100	0.99	0.2135
7:51671050:C:T	50	100	1	0.1866
7:51671051:G:A	50	100	1	0.01507
7:51671594:T:C	50	96	1	0.3571
7:51671607:C:T	50	98	0.99	0.1932
7:51671672:A:G	50	100	1	0.1857
7:51672121:C:A	50	100	1	0.3584
7:51672142:A:G	50	98	1	0.0167
7:51672344:T:C	50	100	1	0.1866
7:51672670:G:T	50	100	1	0.3706
7:51672752:C:T	50	98	1	0.3976
7:51672790:C:T	50	100	1	0.3706
7:51672964:C:T	50	100	1	0.1857
7:51673072:C:T	50	100	1	0.1038
7:51673822:G:A	50	100	1	0.02251
7:51673846:T:C	50	100	1	0.01688
7:51673988:T:G	50	100	1	0.02288
7:51674086:C:T	50	98	1	0.1988
7:51674538:C:T	50	94	0.99	0.3602
7:51674732:A:G	50	98	0.99	0.3342
7:51674815:A:G	50	100	0.99	0.1992
7:51674926:G:A	50	100	1	0.1866
7:51674952:G:C	50	100	0.98	0.1117
7:51674953:G:A	50	100	0.98	0.1113
7:51675106:T:C	50	100	1	0.04575
7:51675924:C:T	50	100	1	0.1841
7:51676113:T:G	50	98	0.99	0.195
7:51676356:G:T	50	100	0.99	0.1587
7:51676708:T:C	50	98	1	0.3457
7:51676933:C:T	50	100	0.99	0.2151
7:51677259:A:T	50	100	0.93	0.0236
7:51678232:C:G	50	100	0.99	0.1598
7:51678308:C:T	50	100	0.99	0.1848
7:51679786:G:A	50	100	1	0.01761
7:51679842:C:G	50	98	1	0.1483
7:51680791:A:G	50	100	1	0.01652
7:51681115:T:C	50	98	0.99	0.368
7:51681952:T:A	50	100	1	0.02306
7:51681963:A:G	50	98	1	0.1498
7:51682015:G:A	50	98	1	0.3468
7:51682180:A:G	50	100	1	0.0118
7:51682395:T:G	50	100	0.99	0.2121
7:51682621:G:A	50	98	1	0.159
7:51682797:G:A	50	100	1	0.04557
7:51682914:C:A	50	100	1	0.3813
7:51682995:A:T	50	100	0.97	0.01017
7:51683082:C:G	50	100	0.99	0.3629
7:51683139:A:G	50	100	1	0.356
7:51683203:C:T	49	100	1	0.01126
7:51683440:C:T	46	100	1	0.185
7:51683569:G:A	50	100	0.93	0.02033
7:51683598:G:A	50	100	0.99	0.3573
7:51683724:T:C	49	100	0.99	0.197
7:51683792:G:A	50	100	0.94	0.01053
7:51683822:A:G	50	100	0.99	0.04557
7:51683912:A:G	49	98	0.99	0.4308
7:51683970:A:T	50	98	0.99	0.1594
7:51684298:A:G	50	100	0.99	0.2288
7:51684386:G:T	50	100	1	0.1845
7:51685386:C:T	50	98	1	0.4011
7:51685481:A:G	50	100	0.79	0.02469
7:51685711:A:G	50	100	1	0.04557
7:51685822:G:A	50	98	1	0.3602
7:51686485:A:C	50	94	1	0.358
7:51687052:C:A	50	100	0.97	0.02142
7:51687100:T:C	50	100	0.99	0.0207
7:51687842:G:A	50	98	0.99	0.1589
7:51687967:A:G	50	100	0.99	0.1917
7:51688367:T:C	50	98	0.99	0.3627
7:51688510:T:C	50	98	0.99	0.02669
7:51688781:A:G	50	100	0.99	0.2277
7:51689074:G:A	50	100	1	0.01452
7:51689466:G:A	50	100	1	0.01144
7:51689728:G:A	50	100	0.98	0.01017
7:51690147:G:A	50	100	0.99	0.02324
7:51690447:G:A	50	100	0.99	0.3573
7:51691048:G:A	50	100	1	0.01688
7:51691969:T:G	50	98	0.98	0.3744
7:51691998:T:G	50	98	0.98	0.3646
7:51692572:G:T	50	100	0.99	0.01471
7:51692607:A:G	50	100	0.98	0.1973
7:51692617:T:C	50	98	0.98	0.2464
7:51692735:G:C	50	100	0.92	0.01089
7:51693921:G:A	50	100	0.91	0.02741
7:51694072:T:G	50	100	0.9	0.03304
7:51694535:T:C	50	98	0.96	0.2869
7:51694598:G:A	50	100	0.95	0.1452
7:51695020:A:G	50	100	0.96	0.09749
7:51695156:T:G	50	100	0.97	0.163
7:51695260:T:C	50	100	0.9	0.01271
7:51695847:G:C	50	98	0.99	0.1866
7:51695880:G:A	50	100	0.99	0.02633
7:51695930:A:T	50	98	0.98	0.4419
7:51696195:A:C	50	100	0.99	0.1665
7:51696240:G:T	50	100	0.99	0.04375
7:51696782:C:T	50	98	0.95	0.02687
7:51696895:G:A	50	100	0.99	0.0158
7:51697291:C:T	50	100	0.99	0.04466
7:51697676:A:G	50	100	1	0.09695
7:51697724:A:G	50	100	1	0.09677
7:51697792:T:A	50	100	0.99	0.02778
7:51697796:C:T	50	100	0.99	0.1476
7:51698553:A:G	50	100	1	0.09695
7:51698880:G:A	50	98	0.99	0.2411
7:51698912:C:T	50	100	0.99	0.02687
7:51699135:C:T	50	100	0.98	0.2787
7:51699204:A:G	50	100	0.97	0.01434
7:51699291:A:T	50	100	0.96	0.01307
7:51699446:A:G	50	96	0.99	0.2712
7:51700143:A:G	50	100	0.98	0.07662
7:51700192:A:G	50	100	1	0.3571
7:51700460:C:T	50	100	1	0.02796
7:51700473:T:G	50	100	1	0.02651
7:51700517:A:T	50	100	1	0.1511
7:51700796:G:A	50	100	1	0.1511
7:51701093:T:G	50	100	1	0.02778
7:51701350:A:C	50	100	0.97	0.01507
7:51702014:G:A	50	100	0.99	0.2551
7:51702716:C:T	50	100	1	0.04938
7:51703064:C:T	50	100	1	0.1509
7:51703130:T:C	50	100	0.99	0.1262
7:51703495:C:A	50	100	1	0.01489
7:51703873:G:A	50	100	1	0.01107
7:51703990:C:A	50	98	0.93	0.03214
7:51704523:T:C	50	100	1	0.09713
7:51704775:C:T	50	100	0.86	0.0394
7:51704837:T:G	50	100	1	0.07643
7:51705151:A:G	50	100	1	0.1507
7:51705360:T:A	50	100	1	0.07643
7:51705634:A:G	50	100	1	0.01943
7:51706338:G:T	50	100	1	0.2591
7:51706384:C:T	50	100	1	0.1518
7:51706454:T:C	50	100	0.98	0.05519
7:51706646:T:C	50	100	1	0.2796
7:51706859:C:G	50	100	1	0.03123
7:51707103:T:C	50	100	1	0.2796
7:51707532:G:A	50	100	0.99	0.03522
7:51707557:C:T	50	100	1	0.1207
7:51708091:A:G	50	100	1	0.07498
7:51708464:A:C	50	100	1	0.0216
7:51708776:A:G	50	100	1	0.0216
7:51708843:T:A	50	100	1	0.1514
7:51708891:C:G	50	100	0.99	0.2794
7:51709564:T:A	50	100	1	0.1514
7:51709613:A:G	50	100	0.96	0.02052
7:51709998:T:G	50	100	1	0.09677
7:51710231:T:C	50	100	1	0.1516
7:51710526:G:T	50	100	1	0.07498
7:51710581:T:A	50	96	0.83	0.04539
7:51710583:T:A	50	80	0.98	0.3686
7:51710654:A:C	50	100	0.99	0.3557
7:51711154:T:A	50	100	1	0.3548
7:51711317:G:C	50	100	1	0.01979
7:51711548:G:A	50	100	1	0.02487
7:51711647:G:C	50	100	0.99	0.327
7:51711999:C:A	50	100	1	0.1514
7:51712237:G:T	50	100	0.97	0.02633
7:51712356:A:G	50	100	0.99	0.3598
7:51712832:T:A	50	98	1	0.01834
7:51713001:A:G	50	100	1	0.02487
7:51713121:A:C	50	100	1	0.1485
7:51713139:T:C	50	100	1	0.2781
7:51713156:T:G	50	100	1	0.02487
7:51713585:G:A	50	100	1	0.01961
7:51713745:C:T	50	100	1	0.07516
7:51713788:T:C	50	100	1	0.0216
7:51713938:C:G	50	100	1	0.02596
7:51714101:C:T	50	100	0.81	0.01906
7:51714271:T:G	50	100	1	0.0216
7:51714305:G:A	50	100	1	0.1512
7:51714420:G:A	50	100	1	0.1512
7:51714501:T:C	50	100	1	0.02306
7:51714691:G:A	50	100	1	0.3675
7:51715024:T:C	50	100	1	0.1632
7:51715161:G:T	50	100	1	0.01053
7:51715276:C:G	50	100	0.99	0.05229
7:51716195:A:G	50	100	1	0.01525
7:51716932:T:A	50	100	1	0.4798
7:51716979:T:C	50	100	1	0.09586
7:51717152:A:G	50	100	1	0.03994
7:51717270:G:A	50	100	1	0.4036
7:51717499:G:A	50	100	1	0.3989
7:51717801:C:A	50	100	1	0.4305
7:51717993:A:C	50	100	1	0.3673
7:51718437:A:G	50	100	1	0.3555
7:51718633:G:A	50	100	1	0.1514
7:51719371:A:G	50	100	1	0.1514
7:51719670:A:G	50	100	1	0.492
7:51719785:G:T	50	100	0.95	0.03105
7:51720457:G:A	50	100	1	0.2674
7:51720521:C:A	50	100	1	0.01307
7:51720587:C:T	50	100	1	0.09695
7:51720862:C:G	50	100	1	0.1514
7:51720870:C:T	50	100	0.99	0.01543
7:51720871:G:A	50	100	0.81	0.03141
7:51722024:A:T	50	98	0.94	0.02269
7:51722026:T:A	48	89.6	0.93	0.23
7:51722028:T:A	50	98	0.96	0.02088
7:51722077:G:A	50	96	0.99	0.08878
7:51722164:T:A	50	100	1	0.07498
7:51722310:G:A	50	100	0.99	0.2676
7:51722362:A:G	50	98	1	0.02505
7:51722370:A:T	50	100	1	0.09677
7:51722384:G:A	50	100	1	0.1514
7:51722434:G:T	50	100	1	0.01089
7:51722695:T:G	50	100	1	0.3598
7:51722946:T:C	50	100	1	0.2783
7:51723478:T:C	50	100	1	0.01053
7:51723547:T:G	50	100	1	0.1514
7:51723611:T:C	50	100	1	0.1514
7:51724475:C:A	50	98	1	0.07462
7:51725222:A:G	50	98	1	0.02179
7:51725465:A:G	50	100	0.99	0.09423
7:51725617:A:G	50	98	0.89	0.01344
7:51725620:C:T	50	100	1	0.09386
7:51725730:T:A	50	98	1	0.411
7:51725994:C:T	50	100	0.97	0.01489
7:51726793:A:G	50	100	1	0.3248
7:51727002:T:C	50	100	1	0.08025
7:51727101:A:T	50	100	1	0.08025
7:51727604:G:A	50	100	0.93	0.04684
7:51727613:T:C	50	98	1	0.04938
7:51727651:C:G	50	100	1	0.4
7:51727700:T:C	50	100	0.93	0.0345
7:51727939:A:G	50	98	1	0.04956
7:51727996:A:G	50	100	1	0.02996
7:51728574:C:T	50	100	1	0.1812
7:51728760:G:A	50	100	1	0.09459
7:51729150:G:C	50	100	1	0.325
7:51729173:G:T	50	100	0.98	0.08297
7:51729322:C:T	50	100	0.99	0.04793
7:51729362:C:T	50	100	1	0.02996
7:51730679:G:T	50	100	1	0.05011
7:51730787:T:G	50	100	1	0.3244
7:51731192:T:C	50	100	1	0.3253
7:51731940:A:G	50	100	1	0.2996
7:51731993:T:C	50	100	1	0.02052
7:51732085:C:T	50	100	1	0.05011
7:51732365:A:T	50	100	1	0.1805
7:51732528:G:T	50	100	1	0.01344
7:51732611:T:A	50	100	1	0.02596
7:51732618:T:C	50	98	1	0.02197
7:51733363:T:A	50	100	1	0.3241
7:51733418:G:A	50	100	1	0.1805
7:51733724:A:G	50	100	1	0.3243
7:51733849:G:A	50	100	0.98	0.08206
7:51733900:C:G	50	100	1	0.02996
7:51734086:C:A	50	100	1	0.04956
7:51734122:G:A	50	96	0.84	0.03867
7:51734190:C:A	50	100	1	0.1973
7:51734316:C:T	50	100	1	0.1973
7:51734727:G:A	50	100	1	0.02415
7:51735113:C:A	50	100	0.99	0.1442
7:51735142:C:A	50	100	1	0.0256
7:51735244:G:C	50	100	1	0.3243
7:51735342:C:A	50	98	1	0.1193
7:51735449:C:A	50	100	1	0.2469
7:51735707:G:C	50	100	1	0.3243
7:51735980:T:A	50	100	1	0.1601
7:51736050:G:A	50	100	1	0.09477
7:51736388:C:T	50	100	1	0.1805
7:51736447:T:C	50	100	1	0.1601
7:51736600:T:C	50	100	1	0.03195
7:51737118:T:G	50	100	1	0.3244
7:51737237:G:A	50	98	1	0.1284
7:51737277:G:T	50	100	1	0.1975
7:51737282:T:G	50	98	1	0.1284
7:51737478:T:C	50	100	1	0.09568
7:51737856:A:G	50	100	0.72	0.02705
7:51738289:C:T	50	98	1	0.4633
7:51738416:T:G	50	98	1	0.1345
7:51738480:C:A	50	100	1	0.1601
7:51738605:A:T	50	100	1	0.04975
7:51738622:C:T	50	100	1	0.1487
7:51738703:T:A	50	100	1	0.09477
7:51738715:C:A	50	100	1	0.04975
7:51738866:G:T	50	100	1	0.2596
7:51738921:T:C	50	100	0.94	0.01035
7:51739057:A:G	50	98	1	0.04902
7:51739331:A:G	50	98	1	0.4871
7:51739543:G:A	50	96	0.9	0.05084
7:51739722:T:A	50	100	1	0.02996
7:51739729:A:G	50	100	1	0.01071
7:51739858:T:G	50	98	1	0.1011
7:51739974:T:A	50	100	0.96	0.08551
7:51740095:G:A	50	100	1	0.01089
7:51740218:A:G	50	100	1	0.04956
7:51740255:G:A	50	100	0.93	0.0305
7:51740599:C:T	50	98	0.98	0.04975
7:51740789:G:T	50	100	1	0.09477
7:51741242:T:A	50	100	1	0.0256
7:51741283:G:C	50	100	1	0.09477
7:51741564:G:A	50	100	1	0.2475
7:51741669:A:G	50	98	1	0.4869
7:51741685:T:G	50	100	1	0.03577
7:51741806:G:T	50	100	1	0.02106
7:51741893:G:A	50	100	1	0.01289
7:51742034:A:T	50	100	1	0.0256
7:51742047:G:T	50	100	1	0.1805
7:51742205:G:A	50	98	1	0.463
7:51742446:A:G	50	100	1	0.03214
7:51742485:T:C	50	100	1	0.3241
7:51742605:C:T	50	100	1	0.1474
7:51742927:G:A	50	98	1	0.4628
7:51742958:T:C	50	100	1	0.1489
7:51742967:C:T	50	100	1	0.1483
7:51743118:C:T	50	98	1	0.4628
7:51743231:C:T	50	98	1	0.4875
7:51743390:G:A	50	98	0.94	0.04884
7:51743579:A:C	50	98	1	0.4875
7:51743934:G:C	50	100	0.75	0.0187
7:51744034:G:A	50	100	0.99	0.0256
7:51744174:G:A	50	98	1	0.293
7:51744458:T:C	50	100	1	0.1565
7:51744647:G:A	50	100	1	0.1959
7:51744696:C:T	50	100	1	0.1957
7:51744750:G:T	50	100	1	0.3246
7:51744814:G:C	50	98	1	0.1923
7:51745348:G:A	50	100	0.99	0.09386
7:51745404:C:T	50	100	1	0.09386
7:51745411:A:T	50	100	1	0.323
7:51745645:G:A	50	100	1	0.03304
7:51745746:A:G	50	100	1	0.0207
7:51745789:G:A	50	100	0.99	0.1928
7:51745797:G:C	50	100	1	0.1928
7:51746011:G:A	50	100	1	0.1892
7:51746569:A:C	50	98	0.69	0.01107
7:51746655:G:T	50	98	0.98	0.09368
7:51746792:C:A	50	98	1	0.02088
7:51746979:A:T	50	96	1	0.065
7:51747058:T:C	50	100	1	0.02578
7:51747187:G:A	50	100	1	0.0679
7:51747714:G:T	49	100	0.99	0.25
7:51747735:G:A	50	100	0.99	0.2783
7:51748022:A:T	50	100	0.99	0.2814
7:51748069:T:C	50	100	1	0.03304
7:51748142:C:G	50	98	0.99	0.09731
7:51748491:C:T	50	100	1	0.09877
7:51748591:G:A	50	100	0.99	0.447
7:51748662:A:G	50	100	1	0.28
7:51748783:C:T	50	100	1	0.09713
7:51748918:C:A	50	98	1	0.03304
7:51748987:C:T	50	100	1	0.02015
7:51749701:C:G	50	98	0.95	0.1481
7:51750142:A:G	50	100	0.99	0.09622
7:51750182:A:G	50	100	1	0.02796
7:51750221:A:G	50	100	1	0.09768
7:51750235:G:A	50	100	1	0.1839
7:51750684:C:G	50	100	1	0.03304
7:51750850:G:A	50	100	1	0.03322
7:51750912:C:T	50	100	1	0.05047
7:51750913:A:G	50	100	1	0.2536
7:51751032:G:A	50	100	0.92	0.06808
7:51751214:A:T	50	100	0.93	0.01525
7:51751302:T:C	50	100	0.99	0.09604
7:51751316:T:A	50	100	1	0.04394
7:51751349:C:T	50	100	1	0.09659
7:51751424:C:T	50	100	1	0.0984
7:51751425:G:A	50	100	0.99	0.1291
7:51751588:G:A	50	98	1	0.0984
7:51751740:T:C	50	100	0.98	0.0679
7:51751775:G:A	50	100	1	0.09804
7:51751785:C:T	50	100	1	0.1823
7:51751820:T:A	50	100	1	0.09895
7:51751857:A:G	50	100	0.99	0.09622
7:51751962:C:T	50	100	1	0.03286
7:51752024:G:T	50	100	1	0.02959
7:51752130:C:T	50	100	0.97	0.06808
7:51752205:C:A	50	100	0.98	0.0679
7:51752268:A:T	50	100	0.95	0.07135
7:51752306:G:A	50	100	1	0.03286
7:51752454:C:T	50	100	1	0.03268
7:51752488:T:C	50	100	1	0.1834
7:51753139:C:G	50	100	1	0.02015
7:51753212:T:C	50	100	0.99	0.4472
7:51753637:C:A	50	100	0.99	0.4463
7:51753763:T:C	50	100	0.98	0.09586
7:51753782:T:C	50	100	1	0.0216
7:51753987:C:G	50	100	1	0.09786
7:51754183:C:T	50	100	0.99	0.0984
7:51754329:C:T	50	100	0.99	0.1476
7:51754500:C:T	50	100	0.99	0.2505
7:51754584:G:T	39	97.4	0.97	0.065
7:51754591:T:A	39	92.3	0.98	0.09586
7:51754668:A:G	43	88.4	0.98	0.09586
7:51754773:T:C	50	100	1	0.02977
7:51754878:G:A	50	100	1	0.03268
7:51754931:G:A	50	100	0.99	0.09786
7:51755035:G:A	50	100	0.99	0.2456
7:51755211:C:T	50	100	0.99	0.2458
7:51755259:G:T	50	100	0.99	0.05029
7:51755280:G:C	50	100	0.98	0.09568
7:51755428:G:C	50	100	0.98	0.09513
7:51755454:C:T	50	100	0.97	0.09495
7:51755662:G:A	50	100	0.98	0.04158
7:51755674:C:T	49	100	0.95	0.2591
7:51755713:C:G	49	100	0.91	0.02524
7:51755916:G:A	50	98	0.91	0.1293
7:51756121:G:T	50	100	0.9	0.02505
7:51756365:G:A	50	88	0.89	0.3902
7:51756849:C:T	50	98	0.9	0.09114
7:51756972:G:A	50	96	0.93	0.2633
7:51757002:A:G	50	100	0.87	0.01198
7:51757136:G:T	50	98	0.96	0.2665
7:51757194:T:C	50	94	0.97	0.1296
7:51757294:A:G	50	98	0.94	0.0423
7:51757353:C:T	50	100	0.93	0.05338
7:51757421:G:C	50	98	0.96	0.2727
7:51757501:G:A	50	100	0.98	0.01961
7:51757554:C:T	50	100	0.97	0.0118
7:51757614:A:C	50	100	0.97	0.0118
7:51758203:C:T	50	100	0.96	0.1028
7:51758915:A:G	50	96	0.98	0.04012
7:51758940:C:T	50	100	0.98	0.106
7:51759025:T:C	50	100	0.97	0.1231
7:51759026:A:T	50	100	0.99	0.3197
7:51759191:T:C	50	100	0.99	0.01162
7:51759313:C:T	50	98	0.84	0.02596
7:51759320:C:T	50	100	0.96	0.08951
7:51759325:T:C	50	100	0.99	0.3197
7:51759429:G:A	50	98	0.98	0.02669
7:51759659:G:A	50	100	0.99	0.2689
7:51759775:T:C	50	100	0.98	0.1137
7:51760145:G:C	50	100	0.9	0.01216
7:51760478:C:T	50	96	0.9	0.0659
7:51760521:C:T	50	100	0.99	0.242
7:51760575:T:A	50	100	0.98	0.01325
7:51760725:T:G	50	100	0.99	0.3738
7:51760779:G:A	50	100	0.99	0.3773
7:51760917:T:A	50	100	0.98	0.106
7:51761097:T:C	50	100	0.89	0.01198
7:51761235:C:G	50	100	1	0.01688
7:51761564:T:C	50	100	1	0.01688
7:51761652:T:C	50	100	0.98	0.1062
7:51761736:T:G	50	100	0.9	0.01216
7:51761987:A:T	49	98	0.99	0.3767
7:51762021:T:C	50	100	0.98	0.1062
7:51762165:C:A	50	100	0.99	0.09641
7:51762213:C:G	50	98	0.99	0.3769
7:51762219:T:A	50	98	0.99	0.3769
7:51762284:T:C	50	100	0.99	0.02687
7:51762547:T:C	50	98	0.99	0.4996
7:51762548:G:A	50	100	0.94	0.0138
7:51762618:T:G	50	100	0.98	0.1107
7:51762660:A:G	50	100	0.89	0.01216
7:51762991:T:A	50	100	0.98	0.1107
7:51763049:A:G	50	100	1	0.0167
7:51763153:C:T	50	100	0.99	0.3359
7:51763651:A:G	50	100	1	0.01289
7:51763696:A:G	50	100	0.79	0.01198
7:51763950:G:A	50	98	0.99	0.4644
7:51764045:C:T	50	100	0.98	0.1104
7:51764124:G:T	50	100	0.98	0.2718
7:51764465:A:G	50	98	0.99	0.08987
7:51764530:T:C	50	98	0.98	0.1333
7:51764870:A:C	50	100	0.99	0.3194
7:51764926:T:C	50	100	1	0.02106
7:51764928:T:C	50	100	0.99	0.5
7:51765017:G:A	50	100	0.97	0.1233
7:51765104:A:G	50	100	0.99	0.443
7:51765133:A:G	50	100	0.99	0.4998
7:51765195:G:T	50	98	0.98	0.04103
7:51765221:C:T	50	98	0.99	0.08969
7:51765225:G:A	50	100	0.99	0.4641
7:51765260:A:T	50	98	0.98	0.1327
7:51765362:T:C	50	98	0.99	0.09677
7:51765376:T:G	50	100	0.97	0.01507
7:51765706:C:G	50	100	0.99	0.4996
7:51765791:T:C	50	100	0.98	0.5
7:51765904:C:T	50	100	0.99	0.09586
7:51766088:T:C	50	100	0.99	0.3194
7:51766139:T:C	50	100	0.98	0.1062
7:51766145:G:A	50	100	0.99	0.03522
7:51766232:C:G	50	100	1	0.0256
7:51766297:T:A	50	100	1	0.01307
7:51766517:G:C	50	100	0.99	0.03522
7:51766540:C:T	50	100	0.81	0.02687
7:51766689:C:T	50	98	0.99	0.2678
7:51766700:A:G	50	98	0.99	0.2682
7:51766970:C:T	50	100	0.88	0.03214
7:51766986:G:A	50	98	0.99	0.268
7:51767037:T:C	50	100	1	0.02669
7:51767245:C:T	50	98	0.98	0.1765
7:51767383:T:C	50	100	1	0.01307
7:51767460:G:A	50	100	0.98	0.1064
7:51767580:T:C	50	100	0.97	0.1587
7:51767600:A:G	50	100	1	0.02977
7:51767607:G:T	50	100	0.83	0.02651
7:51767613:A:G	50	100	0.97	0.1233
7:51767758:A:C	50	100	0.99	0.03522
7:51767882:C:T	50	98	0.91	0.05428
7:51768076:A:T	50	98	0.98	0.1767
7:51768078:G:A	50	98	0.99	0.09677
7:51768206:T:C	50	100	1	0.03522
7:51768316:T:C	50	98	0.99	0.2377
7:51768385:C:T	50	100	1	0.02651
7:51768694:G:A	50	98	0.99	0.2373
7:51768737:C:G	50	100	0.99	0.03522
7:51768988:T:C	50	98	0.99	0.2671
7:51769142:A:G	50	100	1	0.01307
7:51769292:T:G	50	98	0.99	0.08987
7:51769481:C:T	50	98	0.99	0.2683
7:51769546:A:G	50	98	0.83	0.02614
7:51769706:C:T	50	100	0.94	0.0138
7:51769963:A:G	50	100	1	0.01344
7:51769974:C:T	50	98	0.96	0.1017
7:51769985:G:T	50	100	0.96	0.1276
7:51770070:T:A	50	98	0.98	0.4125
7:51770262:C:T	50	100	1	0.01797
7:51771016:C:T	41	78	0.69	0.1146
7:51771084:A:C	50	98	0.95	0.04067
7:51771323:T:A	50	98	0.96	0.09749
7:51771363:C:T	50	100	0.93	0.01434
7:51771398:A:T	50	100	1	0.03613
7:51771469:T:A	50	100	1	0.03613
7:51771717:G:A	50	96	0.95	0.2407
7:51771764:G:T	50	100	0.97	0.09386
7:51772787:G:A	50	100	0.98	0.1912
7:51773884:C:T	50	100	0.91	0.01017
7:51774622:T:C	50	100	0.72	0.01144
7:51775096:G:T	50	98	0.97	0.1106
7:51775401:G:A	50	98	0.97	0.1476
7:51775533:T:C	50	100	0.99	0.08206
7:51775550:A:C	50	98	0.99	0.1935
7:51776170:G:T	50	100	0.99	0.08206
7:51776265:C:T	50	100	1	0.02106
7:51776367:G:T	50	98	0.98	0.09532
7:51776930:T:C	50	100	0.99	0.05973
7:51776962:C:T	50	100	0.98	0.1118
7:51777346:A:T	50	100	1	0.02088
7:51777561:G:A	50	100	0.98	0.1126
7:51777764:A:G	50	100	1	0.02088
7:51778035:A:C	50	98	0.99	0.2382
7:51778396:G:A	50	98	0.99	0.2355
7:51778451:T:C	50	96	0.97	0.2093
7:51778698:A:C	50	100	1	0.02106
7:51778885:C:T	50	100	1	0.0354
7:51779185:A:G	50	96	0.98	0.1478
7:51779877:C:T	50	98	0.89	0.01089
7:51780353:C:T	50	100	0.97	0.1993
7:51780474:A:C	50	94	0.98	0.4844
7:51780524:G:A	50	100	0.99	0.06064
7:51780658:G:C	50	98	0.99	0.03667
7:51780691:A:G	50	98	1	0.09168
7:51781209:C:T	50	100	1	0.01107
7:51781273:A:G	50	98	0.98	0.1405
7:51781589:A:G	49	100	0.98	0.06463
7:51781782:A:G	50	98	0.99	0.2395
7:51781828:A:G	50	100	0.98	0.1126
7:51782395:G:T	50	98	1	0.0394
7:51782494:T:C	50	100	0.99	0.1436
7:51782837:T:C	50	100	0.94	0.03504
7:51783307:A:G	49	98	0.98	0.2398
7:51783488:C:T	50	100	0.94	0.05719
7:51783569:C:T	50	96	0.98	0.1741
7:51784553:C:A	50	98	0.97	0.01144
7:51784733:C:T	50	98	0.96	0.04139
7:51785051:C:T	50	96	0.99	0.2397
7:51785071:A:T	50	100	0.98	0.112
7:51786124:T:C	50	100	1	0.01598
7:51786185:C:T	50	98	0.99	0.2382
7:51786418:G:A	50	98	0.99	0.1963
7:51786449:G:A	50	100	0.99	0.1109
7:51786978:T:G	50	100	1	0.01561
7:51787927:C:T	46	100	0.99	0.1107
7:51788111:T:C	50	100	0.99	0.01144
7:51788211:T:G	50	100	0.98	0.06245
7:51788679:C:T	50	100	1	0.03976
7:51789464:A:G	50	98	1	0.0138
7:51789861:C:T	50	100	0.99	0.1107
7:51790123:A:G	50	100	0.99	0.01235
7:51790144:C:G	50	100	0.95	0.03686
7:51791666:C:A	50	98	0.92	0.03141
7:51791929:A:C	50	100	1	0.0394
7:51791983:G:A	50	100	1	0.01525
7:51792338:G:C	50	100	0.97	0.1558
7:51793834:G:T	50	100	0.99	0.1107
7:51793845:C:T	50	98	0.97	0.04067
7:51793896:C:A	50	98	1	0.0216
7:51794166:G:A	50	98	0.99	0.2386
7:51794386:T:C	50	100	0.99	0.1107
7:51794627:C:T	50	100	0.99	0.1107
7:51794697:G:A	50	98	0.99	0.1803
7:51795058:A:C	50	100	0.95	0.03649
7:51795194:T:G	50	100	0.99	0.1113
7:51795591:A:G	50	100	0.97	0.04121
7:51795656:A:G	50	98	0.99	0.1803
7:51795813:G:T	50	100	0.99	0.01307
7:51796822:G:A	50	100	0.95	0.03649
7:51796918:T:A	50	100	0.99	0.1955
7:51797215:C:A	50	100	0.98	0.4009
7:51797694:A:T	50	100	0.97	0.2084
7:51797710:C:T	50	100	0.98	0.06209
7:51797912:A:G	50	100	0.98	0.1639
7:51798018:C:G	50	100	0.97	0.209
7:51798099:T:C	49	95.9	0.97	0.04158
7:51799372:T:C	50	100	0.95	0.1423
7:51800269:T:C	50	100	0.99	0.1109
7:51800354:A:G	50	100	0.99	0.1109
7:51800522:A:C	50	100	1	0.01543
7:51800630:T:A	50	98	0.98	0.4406
7:51800786:G:C	50	98	0.96	0.1834
7:51801389:G:A	50	100	0.98	0.2284
7:51802005:G:T	50	96	0.96	0.3989
7:51802307:C:G	49	95.9	0.97	0.4296
7:51802448:C:T	50	100	0.99	0.03922
7:51802591:T:G	50	100	0.97	0.1478
7:51802928:A:G	50	98	0.95	0.09677
7:51803107:C:T	50	100	0.98	0.07498
7:51803390:T:C	50	100	0.97	0.0374
7:51803530:T:C	50	100	0.96	0.02251
7:51803679:C:T	50	100	0.92	0.04085
7:51804061:G:T	50	100	0.87	0.01943
7:51804131:C:T	50	96	0.94	0.09858
7:51804139:G:A	50	100	0.93	0.3382
7:51804260:G:A	50	96	0.96	0.2389
7:51804296:C:G	50	100	0.94	0.2453
7:51804544:C:T	50	100	0.9	0.07988
7:51804740:A:G	50	100	0.64	0.01144
7:51805140:C:T	50	100	0.89	0.01906
7:51805181:G:A	49	100	0.97	0.2355
7:51805433:C:T	50	100	0.98	0.23
7:51805726:A:C	50	100	0.97	0.01725
7:51805755:C:T	50	100	0.88	0.01979
7:51805846:C:T	50	100	0.97	0.08007
7:51805953:C:T	50	100	0.99	0.01271
7:51806012:C:T	50	100	0.92	0.02233
7:51806063:C:T	50	100	0.93	0.04012
7:51806065:C:A	49	100	0.97	0.2353
7:51806070:C:A	50	100	0.99	0.01089
7:51806077:C:T	50	94	0.98	0.2268
7:51806162:G:A	50	100	0.98	0.02524
7:51806189:C:A	50	100	0.99	0.01289
7:51806428:G:A	50	98	0.98	0.2351
7:51806477:T:C	50	98	0.98	0.2333
7:51806621:C:G	50	98	0.98	0.236
7:51806718:G:A	49	100	0.94	0.01852
7:51806783:C:T	50	96	0.99	0.2331
7:51806892:T:A	50	100	0.99	0.08025
7:51806897:T:C	50	98	0.99	0.2362
7:51807108:G:A	50	100	0.99	0.01289
7:51807118:T:C	50	100	0.87	0.09913
7:51807220:T:A	50	100	1	0.1231
7:51807721:G:A	50	100	1	0.01888
7:51807799:G:A	50	100	0.99	0.01289
7:51807904:C:T	50	100	0.99	0.2384
7:51808057:G:A	50	100	0.99	0.2382
7:51808067:T:A	50	100	0.99	0.2382
7:51808243:C:T	50	100	0.99	0.2426
7:51808716:T:C	50	100	0.99	0.2426
7:51808747:G:A	50	100	1	0.2289
7:51809141:T:A	50	90	0.7	0.04793
7:51810080:G:A	50	100	0.92	0.02033
7:51810134:C:T	50	100	0.98	0.04285
7:51810270:C:T	50	100	1	0.1057
7:51810409:C:T	50	100	0.99	0.01289
7:51810482:C:T	50	100	1	0.01816
7:51810635:C:T	50	100	0.98	0.02324
7:51810722:C:T	50	100	0.99	0.1062
7:51810953:A:T	50	100	0.99	0.01289
7:51811177:G:A	50	100	1	0.01816
7:51811253:G:A	50	100	1	0.01598
7:51811767:C:T	50	100	1	0.1866
7:51811792:A:T	50	100	1	0.1866
7:51811886:G:A	50	100	1	0.08243
7:51812392:T:C	50	100	0.99	0.285
7:51812845:G:A	50	100	1	0.08007
7:51813188:G:A	50	100	0.99	0.285
7:51813336:C:T	50	100	0.98	0.08007
7:51813346:G:A	50	100	0.97	0.04103
7:51813432:T:C	50	100	1	0.02106
7:51813547:G:A	50	100	0.91	0.02233
7:51813681:C:T	50	100	0.93	0.02215
7:51815218:G:A	50	100	1	0.03577
7:51815442:C:T	50	100	0.99	0.2845
7:51815544:C:T	50	100	1	0.08007
7:51815602:T:C	50	100	0.97	0.04139
7:51815620:T:C	50	100	1	0.1868
7:51815681:C:A	50	100	0.99	0.285
7:51815760:G:A	50	100	0.93	0.02215
7:51815890:A:G	50	100	1	0.08007
7:51815928:T:A	50	100	0.99	0.285
7:51815937:T:A	50	100	0.91	0.0118
7:51816049:A:T	50	100	0.99	0.2892
7:51816074:G:T	48	100	0.99	0.285
7:51816098:T:G	50	100	0.99	0.2925
7:51816268:C:A	50	100	0.93	0.02233
7:51816308:G:A	49	100	1	0.187
7:51816428:G:C	50	100	0.93	0.02052
7:51816502:C:T	50	100	1	0.08007
7:51816679:C:T	50	100	0.99	0.3466
7:51816861:T:C	50	100	1	0.01289
7:51817624:A:C	50	98	1	0.02106
7:51817799:G:A	50	100	1	0.285
7:51818055:T:C	50	100	0.99	0.3466
7:51818063:T:C	50	100	1	0.285
7:51818183:T:A	50	100	0.93	0.1024
7:51818203:A:C	50	100	0.96	0.02052
7:51818468:A:G	50	100	1	0.2879
7:51818779:C:T	50	100	1	0.1866
7:51818807:G:A	50	100	1	0.01598
7:51818839:A:G	50	100	1	0.1866
7:51818901:A:G	50	100	1	0.1866
7:51819021:C:T	50	100	1	0.01834
7:51819294:T:A	50	98	1	0.01761
7:51819863:T:A	50	100	1	0.01834
7:51819924:T:C	50	100	1	0.08606
7:51819964:G:C	50	100	1	0.01289
7:51820053:G:A	50	100	1	0.2999
7:51820488:T:C	50	100	1	0.1565
7:51820507:C:G	50	100	0.99	0.01834
7:51820725:C:A	50	100	1	0.02033
7:51821305:G:A	50	100	0.89	0.02415
7:51821476:T:G	50	100	1	0.01616
7:51821533:T:C	50	100	1	0.01743
7:51821741:T:G	50	100	1	0.3357
7:51822350:T:C	50	100	1	0.2994
7:51822775:G:A	50	100	1	0.3776
7:51822937:G:A	50	100	1	0.1908
7:51823413:C:T	50	100	1	0.2994
7:51823987:G:A	50	100	1	0.01816
7:51824095:C:T	50	100	0.98	0.01634
7:51824207:C:A	50	100	1	0.02596
7:51825197:C:T	50	100	1	0.01816
7:51825198:A:G	50	100	0.99	0.3357
7:51825466:C:G	50	98	1	0.01816
7:51825669:T:A	50	100	1	0.02288
7:51826438:G:A	50	100	1	0.02288
7:51826524:G:T	50	98	1	0.01779
7:51826768:C:G	50	100	1	0.01289
7:51827177:G:A	50	100	1	0.01743
7:51827301:A:G	50	100	1	0.1051
7:51827337:G:A	49	100	1	0.01834
7:51827596:A:G	50	98	1	0.03631
7:51827630:C:T	50	100	1	0.01616
7:51828216:G:A	50	100	0.91	0.03359
7:51828284:C:A	50	100	1	0.1051
7:51828626:G:A	50	100	1	0.01816
7:51829057:A:G	50	100	1	0.3504
7:51829128:C:A	50	100	1	0.2994
7:51829461:A:G	50	100	1	0.08025
7:51829618:T:C	50	100	1	0.08043
7:51829698:C:G	50	100	1	0.01816
7:51830138:G:A	50	100	1	0.1908
7:51830309:G:C	50	100	1	0.01743
7:51830333:C:T	50	100	0.98	0.2992
7:51830377:A:C	50	100	0.94	0.01761
7:51830528:C:G	48	89.6	0.85	0.03359
7:51830684:C:T	50	100	0.9	0.01398
7:51831003:G:A	50	100	1	0.1908
7:51831098:A:T	50	100	1	0.3853
7:51831973:T:A	50	100	1	0.01289
7:51832065:T:C	50	98	1	0.3357
7:51832208:T:C	50	100	1	0.1908
7:51832297:G:C	50	100	1	0.3357
7:51832299:C:T	50	100	1	0.01816
7:51832567:T:C	50	100	1	0.08588
7:51833135:G:T	50	100	1	0.01289
7:51833225:A:C	50	100	1	0.02052
7:51833469:T:A	50	100	0.91	0.02288
7:51833550:T:C	50	98	1	0.27
7:51833885:T:C	50	100	1	0.3034
7:51833940:G:T	50	100	1	0.01634
7:51833975:G:T	50	100	1	0.2994
7:51834055:A:G	50	100	1	0.08025
7:51834076:G:A	50	100	1	0.04593
7:51834089:G:C	50	100	1	0.2994
7:51834446:G:T	50	100	1	0.04593
7:51834463:T:G	50	98	0.95	0.05011
7:51834506:A:C	50	100	1	0.01816
7:51834527:A:G	50	100	1	0.01816
7:51834570:T:G	50	96	0.99	0.02633
7:51834700:C:A	49	95.9	1	0.02596
7:51834704:C:T	49	89.8	1	0.2992
7:51834709:T:C	46	95.7	1	0.2992
7:51834718:G:T	47	95.7	1	0.1106
7:51834743:T:A	50	100	0.99	0.2204
7:51834787:T:C	50	98	0.98	0.3079
7:51834845:C:T	50	100	1	0.1908
7:51834933:G:T	50	100	1	0.01725
7:51835118:G:C	50	100	1	0.01852
7:51835169:G:A	46	97.8	0.99	0.1908
7:51835226:A:G	49	95.9	0.99	0.1665
7:51835256:A:G	47	89.4	0.99	0.3509
7:51835278:G:T	50	100	0.98	0.01035
7:51835303:G:A	50	100	0.81	0.02378
7:51835323:G:A	50	98	1	0.1908
7:51835472:G:A	50	100	1	0.02596
7:51835611:T:C	50	100	1	0.02778
7:51835613:G:A	50	98	1	0.1051
7:51835851:G:A	50	100	0.91	0.0138
7:51835892:T:G	50	98	1	0.2988
7:51836073:A:G	50	100	1	0.3502
7:51836141:A:C	50	100	1	0.04757
7:51836155:C:G	50	100	1	0.08043
7:51836192:G:A	50	100	1	0.02052
7:51836197:G:C	50	100	1	0.02052
7:51836381:T:G	44	75	1	0.3502
7:51836389:G:A	46	78.3	1	0.3353
7:51836412:C:T	37	75.7	1	0.2992
7:51836463:T:C	48	85.4	1	0.3355
7:51836477:T:A	49	100	1	0.1908
7:51836857:C:T	50	100	1	0.01652
7:51837088:G:A	50	100	1	0.02288
7:51837096:G:A	50	100	1	0.2994
7:51837303:T:C	50	100	1	0.02596
7:51837530:G:A	50	100	1	0.2996
7:51837866:C:A	50	100	1	0.02288
7:51837937:T:A	50	100	1	0.1908
7:51838002:A:G	50	94	1	0.3355
7:51838153:G:A	50	100	1	0.08043
7:51838209:A:G	50	100	0.93	0.02215
7:51838249:C:T	50	98	1	0.08479
7:51838255:G:A	50	100	1	0.02288
7:51838276:C:G	50	100	0.97	0.02288
7:51838295:C:T	50	100	1	0.01816
7:51838353:A:G	50	100	1	0.3355
7:51838357:A:G	50	100	1	0.3353
7:51838462:C:T	50	100	1	0.02596
7:51838694:G:T	50	100	1	0.2996
7:51838708:G:A	50	98	1	0.2763
7:51838736:C:G	50	100	0.91	0.01126
7:51838784:G:T	50	100	1	0.08043
7:51838859:C:T	50	100	1	0.04593
7:51838955:A:G	50	100	1	0.3353
7:51839084:T:G	50	100	1	0.02288
7:51839194:C:T	49	98	1	0.2763
7:51839229:A:G	50	100	1	0.3506
7:51839318:G:A	50	100	1	0.02288
7:51839387:G:A	50	100	1	0.03286
7:51839468:C:G	50	100	1	0.01652
7:51839718:G:A	50	100	1	0.2996
7:51839794:G:T	50	98	1	0.1908
7:51839795:G:C	50	98	1	0.1908
7:51839994:T:G	50	100	1	0.01743
7:51840073:G:C	50	100	1	0.3424
7:51840136:T:C	50	100	1	0.2996
7:51840151:A:G	50	100	1	0.01816
7:51840611:G:T	50	100	1	0.3355
7:51840771:A:C	50	100	1	0.3426
7:51840817:G:A	50	100	1	0.01816
7:51840915:C:T	50	100	0.91	0.03413
7:51840951:G:A	50	100	1	0.1051
7:51840995:T:A	50	100	1	0.02596
7:51841192:G:A	50	100	1	0.08061
7:51841356:G:A	50	100	1	0.02288
7:51841360:T:C	50	100	0.99	0.2994
7:51841556:G:A	50	100	0.96	0.02052
7:51841607:C:G	50	100	1	0.2994
7:51841854:T:C	50	100	1	0.2994
7:51842386:A:G	50	100	1	0.4237
7:51842678:T:C	50	100	1	0.3489
7:51842787:T:C	50	98	1	0.2761
7:51842943:A:T	50	100	1	0.01743
7:51843063:A:G	50	100	1	0.02052
7:51843230:C:T	50	100	1	0.01816
7:51843234:A:T	50	100	1	0.1572
7:51843353:T:G	50	100	0.98	0.3504
7:51843942:T:A	50	100	1	0.02887
7:51844045:A:T	50	100	1	0.1908
7:51844106:T:A	50	100	1	0.3355
7:51844357:A:C	50	100	1	0.2994
7:51844444:A:G	50	100	1	0.04702
7:51844486:C:A	50	98	1	0.209
7:51844692:A:C	50	98	1	0.2994
7:51844912:C:T	50	100	0.97	0.01743
7:51844936:C:T	50	98	1	0.2144
7:51845046:T:C	50	100	1	0.02288
7:51845125:T:C	50	98	0.95	0.01507
7:51845193:T:A	49	100	1	0.3426
7:51845194:T:A	49	100	1	0.3428
7:51845286:G:A	50	100	0.99	0.1053
7:51845501:C:T	50	98	0.99	0.01561
7:51845669:C:T	50	100	1	0.1906
7:51845775:C:T	50	100	1	0.03903
7:51845818:G:A	50	100	1	0.02288
7:51845826:C:T	50	100	1	0.08351
7:51845917:C:T	50	100	1	0.01816
7:51846448:C:T	50	100	1	0.4058
7:51846688:C:T	50	100	1	0.08061
7:51847138:C:T	49	100	1	0.08043
7:51847215:A:T	50	100	0.99	0.406
7:51847892:T:G	50	100	1	0.01725
7:51848186:T:C	50	100	0.97	0.01761
7:51848304:T:C	50	100	0.93	0.02233
7:51848749:G:A	50	100	1	0.4408
7:51849044:G:T	50	98	0.98	0.22
7:51849382:A:G	50	100	1	0.1166
7:51850236:A:G	50	100	1	0.1167
7:51850436:C:T	50	100	0.99	0.1166
7:51850445:C:T	50	100	1	0.4434
7:51850575:T:A	50	100	1	0.02052
7:51850742:A:G	50	100	1	0.3351
7:51851581:T:C	50	100	1	0.08297
7:51851950:G:T	50	100	1	0.0167
7:51852012:G:A	50	100	1	0.116
7:51852131:T:G	50	100	1	0.407
7:51852189:A:G	50	100	1	0.08043
7:51852202:G:A	50	100	1	0.1158
7:51852572:G:A	50	100	1	0.08043
7:51852772:G:T	50	100	1	0.3353
7:51852934:G:A	50	100	1	0.01816
7:51852972:G:A	50	98	0.99	0.01688
7:51853238:G:A	50	100	1	0.05247
7:51853651:C:T	50	100	0.97	0.01761
7:51853752:A:G	50	98	0.94	0.06409
7:51853969:G:A	50	100	1	0.3353
7:51854041:C:A	50	100	1	0.02033
7:51854315:G:A	50	100	1	0.02306
7:51854317:G:A	50	96	0.95	0.2513
7:51854793:C:T	50	100	1	0.4161
7:51854946:A:G	50	96	0.99	0.2509
7:51855055:G:A	50	100	1	0.02288
7:51855778:A:G	50	100	1	0.01816
7:51855790:A:C	50	100	1	0.3344
7:51856813:A:G	50	100	1	0.3313
7:51857070:C:T	50	100	1	0.02887
7:51857434:T:C	50	100	0.94	0.01253
7:51857489:C:T	50	100	1	0.03613
7:51857703:C:A	50	100	1	0.03431
7:51857840:G:A	50	98	0.95	0.01598
7:51857885:G:A	50	100	1	0.03413
7:51858097:C:T	50	100	1	0.01253
7:51858099:G:A	50	100	1	0.03722
7:51858168:T:A	50	100	1	0.05501
7:51858961:C:G	50	100	1	0.03395
7:51859002:G:A	50	100	1	0.01725
7:51859021:A:G	50	100	1	0.3313
7:51859064:T:C	50	100	1	0.04557
7:51859134:C:T	50	100	1	0.08043
7:51859274:C:T	50	100	0.94	0.02269
7:51859799:G:A	50	100	0.96	0.03413
7:51860035:T:C	50	100	1	0.04539
7:51860188:T:C	50	100	1	0.04012
7:51860262:G:T	50	100	0.96	0.01216
7:51860441:A:G	50	100	1	0.04031
7:51860872:G:A	50	100	1	0.01307
7:51861303:T:C	50	100	1	0.03468
7:51861627:G:A	50	100	1	0.03486
7:51861901:T:C	50	100	1	0.3306
7:51862327:C:T	50	98	0.99	0.2019
7:51862439:C:T	50	100	1	0.03468
7:51862455:C:G	50	100	0.91	0.1086
7:51862541:A:G	50	100	0.99	0.04158
7:51863594:C:A	50	98	0.99	0.1863
7:51863644:G:A	50	100	1	0.03758
7:51863856:T:A	50	100	1	0.03486
7:51864015:C:T	50	100	1	0.05501
7:51864649:C:T	50	100	1	0.4116
7:51864832:T:C	50	100	0.9	0.0138
7:51864893:G:T	50	98	1	0.03522
7:51864902:T:C	50	100	1	0.08061
7:51864908:C:T	50	100	1	0.3306
7:51865108:C:T	50	100	1	0.03667
7:51865267:T:A	50	100	0.94	0.01253
7:51865647:C:T	50	100	1	0.03667
7:51865929:C:T	50	100	1	0.03667
7:51866234:T:C	50	98	1	0.01816
7:51867071:C:G	50	100	1	0.03486
7:51867390:T:C	50	100	1	0.05519
7:51867738:A:G	50	100	1	0.3301
7:51867848:C:G	50	100	1	0.03504
7:51867985:T:A	50	100	1	0.08115
7:51868231:T:C	50	100	1	0.03486
7:51868354:G:C	50	100	1	0.4328
7:51868380:G:A	50	100	1	0.08188
7:51868541:G:C	49	100	1	0.03486
7:51868879:T:C	50	100	1	0.05501
7:51868999:T:C	50	100	1	0.3253
7:51869087:C:T	50	100	1	0.03486
7:51869131:A:G	50	100	0.9	0.01398
7:51869363:T:C	50	100	1	0.03504
7:51869508:G:A	50	98	0.99	0.2994
7:51869670:G:A	50	100	1	0.08134
7:51869808:C:T	50	100	1	0.08134
7:51869822:C:T	50	98	0.99	0.193
7:51869990:G:A	50	98	0.99	0.04085
7:51870053:C:G	50	98	0.98	0.01961
7:51870131:C:T	50	100	1	0.08134
7:51870220:C:T	50	100	0.99	0.01779
7:51870354:A:G	50	100	0.94	0.1643
7:51870432:T:C	50	98	0.99	0.187
7:51870553:C:T	50	100	1	0.3292
7:51871063:A:G	49	100	0.99	0.3268
7:51871080:G:A	49	100	1	0.03976
7:51871132:G:A	50	100	1	0.01325
7:51871160:A:C	50	100	1	0.3787
7:51871174:G:A	50	96	1	0.02524
7:51871628:T:C	49	98	1	0.3288
7:51871702:G:A	50	98	0.99	0.08261
7:51872378:G:A	50	100	0.99	0.05428
7:51872503:T:G	50	100	0.98	0.3016
7:51873191:G:T	50	100	1	0.01017
7:51873244:C:T	50	100	0.99	0.4
7:51873715:C:T	50	100	1	0.08079
7:51873791:G:A	50	98	1	0.03395
7:51873985:A:G	50	100	0.99	0.4003
7:51874063:C:T	49	100	1	0.4884
7:51874138:C:T	46	95.7	0.99	0.4003
7:51874366:G:A	50	100	0.99	0.08061
7:51874714:T:C	50	100	0.98	0.4316
7:51874744:T:C	50	100	0.99	0.3284
7:51874972:G:A	50	100	0.99	0.3286
7:51875226:A:G	50	100	0.99	0.3286
7:51875514:C:T	50	100	1	0.05537
7:51875950:C:T	50	100	0.99	0.06009
7:51875980:G:A	50	98	1	0.02215
7:51876138:A:G	50	98	1	0.0236
7:51876425:G:A	50	98	1	0.02378
7:51876648:A:G	50	100	0.99	0.01888
7:51877050:C:T	50	100	1	0.01071
7:51877207:G:A	50	98	0.97	0.4363
7:51877334:G:A	50	94	0.96	0.4508
7:51877336:G:A	50	100	0.87	0.0216
7:51877478:C:T	50	98	0.94	0.2273
7:51877924:T:A	50	100	0.93	0.0276
7:51877966:G:A	50	100	0.89	0.02342
7:51878177:A:T	50	100	0.95	0.0236
7:51878220:T:A	50	98	0.95	0.01434
7:51878274:A:G	50	100	0.94	0.02959
7:51878317:T:A	50	100	0.93	0.0236
7:51878338:C:T	50	94	0.93	0.3822
7:51879036:T:C	50	94	0.84	0.1233
7:51879276:G:T	50	100	0.89	0.1968
7:51879372:T:C	50	100	0.91	0.1371
7:51879393:T:G	50	100	0.89	0.05955
7:51880031:T:C	50	98	0.94	0.3439
7:51880412:T:G	50	98	0.95	0.4684
7:51880482:T:A	50	100	0.7	0.01943
7:51880650:G:A	50	100	0.96	0.01162
7:51880775:C:T	50	98	0.92	0.1523
7:51880894:G:A	50	98	0.94	0.1594
7:51881211:A:G	50	100	0.95	0.08079
7:51881759:A:G	50	100	0.87	0.02778
7:51882031:T:C	50	98	0.97	0.3243
7:51882923:A:G	50	100	0.99	0.01761
7:51883056:G:T	50	98	0.97	0.3379
7:51883996:C:G	50	96	0.95	0.2489
7:51884045:C:T	50	100	0.97	0.01652
7:51884127:C:T	50	98	0.93	0.09695
7:51884239:C:T	50	98	0.97	0.3408
7:51884278:G:A	50	100	0.96	0.3424
7:51884378:A:G	50	98	0.98	0.01271
7:51884428:T:A	50	98	0.94	0.4466
7:51884448:G:C	50	100	0.98	0.03322
7:51884597:T:C	50	96	0.93	0.2961
7:51884689:C:A	50	100	0.94	0.1757
7:51885476:A:G	50	100	0.99	0.07771
7:51885499:G:A	50	100	0.97	0.1866
7:51885537:A:T	50	100	1	0.07771
7:51886148:A:G	50	100	1	0.05955
7:51886174:T:C	50	100	0.99	0.02487
7:51886193:A:G	50	98	0.96	0.2039
7:51886243:C:A	50	100	0.98	0.2663
7:51886269:G:C	50	100	0.98	0.272
7:51886379:T:A	50	100	0.94	0.01144
7:51886397:G:A	50	100	0.97	0.01235
7:51886405:A:T	50	100	1	0.04103
7:51886740:C:T	50	100	0.99	0.2987
7:51886873:C:G	50	100	0.98	0.1385
7:51887096:C:T	50	100	0.98	0.4829
7:51887128:G:A	50	98	0.98	0.4853
7:51887578:T:G	50	100	1	0.311
7:51887646:A:G	50	100	0.99	0.0158
7:51888069:G:T	50	100	0.94	0.03686
7:51888193:C:T	50	100	0.99	0.1518
7:51888301:C:T	50	100	1	0.01924
7:51888717:C:A	50	100	1	0.3103
7:51889039:T:C	50	100	0.99	0.1894
7:51889323:C:A	50	100	1	0.1981
7:51889462:T:C	50	100	1	0.04067
7:51889468:A:G	50	100	0.99	0.2053
7:51889609:C:T	50	100	1	0.01253
7:51889613:G:A	50	100	1	0.04212
7:51889701:T:C	50	100	1	0.04212
7:51889935:C:G	50	100	1	0.1983
7:51889956:A:G	50	100	0.98	0.04611
7:51889968:G:A	50	100	1	0.4991
7:51890062:G:A	50	100	0.9	0.01943
7:51890159:C:T	50	100	1	0.3112
7:51890164:G:A	50	100	1	0.3112
7:51890209:C:T	50	100	0.99	0.04811
7:51890236:G:A	50	100	0.99	0.425
7:51890271:T:C	50	100	1	0.3108
7:51890307:G:C	50	100	1	0.0285
7:51890566:G:A	50	100	1	0.4897
7:51890571:T:A	50	100	1	0.4895
7:51890619:A:C	50	100	0.99	0.1521
7:51890620:C:T	50	100	1	0.03667
7:51890791:T:C	49	98	0.99	0.1405
7:51890808:A:G	49	100	1	0.01253
7:51890863:G:A	49	93.9	0.93	0.08297
7:51891034:A:C	48	100	1	0.02778
7:51891168:T:C	50	100	1	0.01761
7:51891186:A:C	50	100	1	0.04067
7:51891237:G:T	49	98	0.98	0.04285
7:51891286:G:A	50	100	1	0.04176
7:51891389:C:T	41	85.4	1	0.3105
7:51891418:T:C	35	80	1	0.1992
7:51891567:C:A	50	98	0.88	0.07099
7:51891604:G:A	50	100	1	0.01543
7:51891619:T:C	50	100	1	0.04212
7:51891741:C:T	49	91.8	0.99	0.2013
7:51891745:T:C	50	98	0.94	0.03722
7:51891864:C:T	50	98	1	0.06155
7:51891948:G:C	49	95.9	1	0.03704
7:51892103:A:G	39	84.6	0.99	0.1532
7:51892123:T:A	45	100	1	0.02741
7:51892238:C:T	45	93.3	1	0.4893
7:51892276:G:C	50	98	1	0.04521
7:51892325:T:C	50	100	1	0.01688
7:51892361:A:G	50	100	1	0.04067
7:51892384:C:A	50	100	1	0.2916
7:51892400:A:G	50	100	0.92	0.02977
7:51892496:A:C	49	100	1	0.3103
7:51892513:T:C	50	100	1	0.04067
7:51892599:C:T	50	100	1	0.4897
7:51892753:G:T	50	100	1	0.01924
7:51892754:G:T	50	100	1	0.01924
7:51892777:G:A	50	100	1	0.0423
7:51893020:C:T	50	98	1	0.2004
7:51893022:G:A	50	100	0.99	0.2015
7:51893067:G:A	50	100	1	0.2004
7:51893165:T:C	50	100	1	0.0423
7:51893544:C:T	50	100	0.98	0.03704
7:51893717:A:C	50	100	1	0.04194
7:51893996:T:C	50	100	0.99	0.1846
7:51894135:C:T	46	100	1	0.04575
7:51894183:T:C	48	97.9	0.93	0.04702
7:51894403:G:A	45	95.6	0.99	0.2033
7:51894405:T:G	44	84.1	0.99	0.3061
7:51894430:A:C	41	80.5	0.99	0.3059
7:51895021:A:G	44	77.3	0.99	0.3106
7:51895075:C:G	48	85.4	0.98	0.4481
7:51895235:A:T	47	93.6	0.99	0.201
7:51895430:T:C	50	98	1	0.0423
7:51895476:A:G	48	100	0.99	0.3085
7:51895546:T:A	50	96	0.99	0.3085
7:51895562:C:A	50	96	0.99	0.2008
7:51895598:C:T	50	98	0.95	0.0472
7:51895622:C:G	50	100	0.94	0.02487
7:51895916:A:G	50	100	1	0.3088
7:51896079:T:C	50	100	1	0.4902
7:51896183:G:C	49	100	1	0.02814
7:51896279:C:A	50	100	1	0.02814
7:51896517:T:C	50	100	1	0.01017
7:51896872:C:T	50	100	0.96	0.0512
7:51897049:T:C	50	100	1	0.4844
7:51897193:T:C	50	100	0.99	0.03958
7:51897211:G:C	50	100	1	0.4808
7:51897285:T:G	50	100	0.99	0.1402
7:51897517:C:T	50	100	0.93	0.01089
7:51897977:C:T	50	100	1	0.06681
7:51898415:C:T	50	100	1	0.01017
7:51898673:C:T	50	100	1	0.343
7:51898712:C:G	50	100	1	0.05392
7:51898935:C:T	50	100	1	0.03395
7:51898962:C:T	50	100	1	0.01017
7:51899016:G:A	50	100	1	0.03667
7:51899037:A:T	50	100	1	0.01017
7:51899113:G:A	50	100	1	0.1866
7:51899255:G:C	50	100	1	0.06245
7:51899300:C:G	50	100	1	0.1398
7:51899315:G:A	50	100	0.98	0.01216
7:51899325:T:A	50	100	1	0.01761
7:51899599:T:C	50	100	1	0.1398
7:51899617:G:T	50	100	1	0.0325
7:51899844:C:T	50	100	1	0.02106
7:51899990:G:A	50	100	0.97	0.04448
7:51900321:G:A	50	100	1	0.4751
7:51900327:C:T	50	100	0.99	0.1487
7:51900457:C:T	50	100	1	0.01598
7:51900774:A:G	50	100	1	0.04194
7:51900859:C:T	50	100	1	0.01598
7:51900869:C:T	50	100	0.94	0.01107
7:51900878:C:T	50	100	1	0.08025
7:51900939:C:T	50	100	0.94	0.01107
7:51901152:C:T	50	100	1	0.1463
7:51901316:C:G	50	100	1	0.02796
7:51901527:A:G	50	100	1	0.327
7:51901648:C:G	50	100	1	0.05374
7:51901893:A:G	50	100	1	0.05356
7:51902546:G:A	50	100	0.96	0.05011
7:51902812:A:G	50	100	1	0.1403
7:51902866:A:G	50	100	1	0.0472
7:51903027:C:G	50	100	1	0.03322
7:51903059:T:G	50	100	1	0.0354
7:51903073:A:C	50	100	1	0.4755
7:51903127:T:C	50	100	1	0.4755
7:51903136:G:T	50	100	0.97	0.04484
7:51903154:A:C	50	98	0.88	0.06972
7:51903564:A:G	50	100	1	0.0472
7:51903713:A:G	50	100	1	0.08279
7:51903789:T:A	50	100	1	0.2867
7:51903833:A:G	50	100	0.9	0.01652
7:51903907:G:A	50	100	1	0.03704
7:51903963:T:C	45	97.8	0.98	0.1826
7:51903964:T:C	42	97.6	0.81	0.01834
7:51904180:G:A	50	100	1	0.0158
7:51904187:C:T	50	100	1	0.2869
7:51904218:T:C	50	100	1	0.08134
7:51904240:G:A	50	100	1	0.01452
7:51904250:G:A	50	100	1	0.03686
7:51904381:G:A	50	100	0.91	0.01616
7:51904464:G:C	50	100	1	0.08261
7:51904742:G:A	50	100	1	0.03885
7:51904921:A:G	50	100	1	0.2869
7:51905169:A:G	50	100	1	0.2012
7:51905210:A:G	50	100	0.9	0.01634
7:51905379:T:C	50	100	1	0.287
7:51905789:C:T	50	100	1	0.2867
7:51905830:G:A	50	100	0.99	0.01943
7:51906069:A:C	50	100	1	0.01979
7:51906223:T:C	50	100	1	0.08134
7:51906292:G:A	50	100	1	0.03885
7:51906349:A:G	50	100	1	0.04757
7:51906409:C:T	50	100	1	0.03322
7:51906453:C:T	50	100	0.91	0.01089
7:51906526:T:C	50	100	0.99	0.2908
7:51906643:T:G	50	100	1	0.205
7:51906863:G:A	45	97.8	1	0.2878
7:51906976:G:C	50	100	1	0.287
7:51907036:G:A	50	98	0.8	0.04484
7:51907210:G:A	50	100	0.99	0.2053
7:51907436:G:T	50	100	1	0.03686
7:51907453:C:T	50	100	1	0.2369
7:51907526:C:A	50	100	1	0.205
7:51907651:C:T	50	100	1	0.03686
7:51907672:A:G	50	100	1	0.0817
7:51907689:C:G	50	100	1	0.03322
7:51907711:G:T	50	100	1	0.01216
7:51907996:T:C	50	100	1	0.2012
7:51908066:G:A	50	100	1	0.205
7:51908100:G:A	50	100	1	0.01598
7:51908115:T:C	50	100	1	0.0817
7:51908337:C:T	50	100	1	0.03922
7:51908475:C:T	50	100	0.98	0.05029
7:51908754:A:C	50	100	1	0.2869
7:51908968:C:T	50	100	0.95	0.2565
7:51909116:G:A	50	100	1	0.2869
7:51909144:G:A	50	100	1	0.01707
7:51909221:T:C	50	100	0.99	0.2338
7:51909552:G:A	50	100	1	0.2869
7:51909899:G:C	50	100	1	0.2326
7:51910012:A:G	50	100	1	0.2331
7:51910179:G:C	50	100	1	0.08261
7:51910695:T:C	50	100	1	0.2331
7:51910820:C:G	50	100	1	0.03341
7:51911049:T:C	50	100	1	0.03322
7:51911222:C:T	50	100	1	0.06282
7:51911699:G:A	50	100	1	0.01216
7:51912027:T:A	50	100	1	0.01598
7:51912121:A:T	50	100	1	0.05428
7:51912674:T:C	50	100	0.98	0.08642
7:51912935:T:C	50	100	1	0.05356
7:51913076:A:G	50	100	1	0.2863
7:51913140:T:G	50	100	1	0.201
7:51913169:G:C	50	100	1	0.05356
7:51913247:C:G	50	100	1	0.01598
7:51914101:G:A	50	100	0.98	0.04484
7:51914475:A:G	50	100	1	0.1852
7:51914588:G:A	50	100	1	0.1527
7:51914609:A:C	50	100	1	0.287
7:51914662:C:T	50	100	1	0.2035
7:51914694:C:T	50	100	1	0.03322
7:51914737:C:T	50	100	1	0.1398
7:51914764:T:G	50	100	0.99	0.01797
7:51914784:C:T	50	100	1	0.1523
7:51914854:C:T	50	100	1	0.1525
7:51915225:C:T	50	100	1	0.06736
7:51915242:C:T	50	100	1	0.03322
7:51915523:G:A	50	100	1	0.08279
7:51915579:T:C	50	100	0.99	0.04593
7:51915584:C:A	50	100	1	0.05338
7:51915606:T:C	50	100	1	0.1765
7:51915696:A:G	50	100	1	0.07371
7:51916079:T:C	50	100	1	0.4112
7:51916256:C:T	50	100	1	0.03704
7:51916323:T:C	50	100	1	0.4112
7:51916429:A:G	50	100	1	0.254
7:51916514:C:T	50	100	0.98	0.04739
7:51916658:G:T	50	100	1	0.1489
7:51916901:T:G	50	100	0.98	0.08642
7:51917690:T:C	50	100	0.99	0.1489
7:51917787:T:A	50	100	1	0.1567
7:51917955:C:G	50	100	1	0.03704
7:51917961:A:T	50	100	1	0.1501
7:51918222:C:T	50	100	1	0.03322
7:51918528:C:T	50	100	1	0.1394
7:51918849:T:A	50	100	1	0.4281
7:51919267:A:G	50	100	1	0.04702
7:51919346:G:T	50	100	0.98	0.01743
7:51919544:G:T	50	100	0.96	0.02669
7:51920023:C:T	50	100	1	0.1901
7:51920072:C:T	49	100	0.78	0.02197
7:51920077:T:C	50	100	0.99	0.2019
7:51920207:G:A	50	100	1	0.02814
7:51920283:A:G	50	100	0.99	0.2458
7:51920512:A:T	50	100	1	0.1521
7:51920603:A:G	50	100	0.99	0.2458
7:51920784:G:T	50	100	1	0.05483
7:51920802:C:G	50	100	0.98	0.0935
7:51921173:G:T	50	100	1	0.0285
7:51921247:G:A	50	100	0.99	0.01053
7:51921831:T:A	50	100	1	0.05447
7:51922043:A:T	50	100	0.98	0.0935
7:51922170:G:A	50	100	0.95	0.01725
7:51922427:T:C	50	100	1	0.1405
7:51922461:C:T	50	100	0.84	0.03105
7:51922969:T:C	50	98	0.98	0.06064
7:51923210:C:T	50	100	1	0.03613
7:51923643:G:A	50	100	0.99	0.05192
7:51923887:G:A	50	100	1	0.05574
7:51924134:C:T	50	100	1	0.05574
7:51924153:C:T	50	100	1	0.0561
7:51924266:C:T	49	100	1	0.356
7:51924383:C:T	50	100	0.98	0.01198
7:51924406:A:G	50	100	1	0.05556
7:51924454:C:T	50	100	1	0.05574
7:51924495:T:C	50	100	0.93	0.02796
7:51925365:C:A	50	98	0.88	0.07171
7:51925370:A:G	50	100	1	0.04847
7:51925515:G:T	50	100	1	0.05574
7:51925932:C:T	50	100	1	0.14
7:51926044:T:C	50	100	1	0.2288
7:51926050:G:T	50	100	1	0.2291
7:51926331:G:C	50	100	1	0.4695
7:51926335:T:A	50	100	0.99	0.02415
7:51926462:G:T	50	100	1	0.01961
7:51926480:G:A	50	100	0.91	0.01107
7:51926922:C:T	50	100	0.99	0.2522
7:51926963:C:T	50	100	0.99	0.04049
7:51926970:A:G	50	100	1	0.05574
7:51926978:G:A	50	100	0.99	0.03976
7:51927467:T:C	50	100	1	0.08442
7:51927474:C:A	50	100	1	0.05102
7:51927658:G:A	50	100	0.99	0.0984
7:51927793:C:G	50	100	1	0.2576
7:51928451:C:T	50	100	1	0.01961
7:51928495:T:C	50	100	1	0.07898
7:51929162:G:A	50	100	0.99	0.04012
7:51929371:C:T	50	100	1	0.2524
7:51929765:A:G	50	100	1	0.1396
7:51929837:C:T	50	100	1	0.08351
7:51929926:C:T	50	100	0.93	0.09641
7:51930347:A:G	50	98	1	0.1396
7:51930451:C:T	50	100	1	0.05174
7:51930456:T:A	50	100	1	0.0837
7:51930473:C:T	50	100	1	0.01961
7:51930884:T:C	50	100	1	0.04285
7:51931005:C:T	50	100	1	0.4962
7:51931170:C:A	50	100	1	0.03667
7:51931224:T:C	50	100	1	0.0837
7:51931419:T:C	50	100	1	0.2525
7:51931501:G:A	50	100	0.93	0.02778
7:51931561:G:C	50	100	0.86	0.01071
7:51931578:T:C	50	100	1	0.05574
7:51931622:G:C	50	100	1	0.1396
7:51931781:A:G	50	100	0.98	0.01816
7:51931842:C:T	50	100	1	0.0837
7:51931878:T:C	50	100	1	0.05574
7:51931905:C:A	50	100	1	0.01943
7:51932031:T:C	50	100	1	0.1396
7:51932192:G:A	50	100	1	0.2578
7:51932323:T:C	50	100	1	0.1396
7:51932349:G:A	50	100	1	0.09804
7:51932702:C:T	50	100	1	0.1396
7:51932719:C:T	50	100	1	0.2489
7:51933058:T:C	50	100	1	0.0837
7:51933262:A:G	50	100	1	0.0837
7:51933333:G:T	49	100	1	0.1438
7:51933406:G:A	50	100	1	0.0837
7:51933733:G:T	50	98	1	0.1394
7:51933977:G:T	50	100	1	0.0837
7:51934018:T:G	50	98	1	0.1394
7:51934077:A:T	50	100	1	0.0167
7:51934275:T:G	50	98	1	0.1394
7:51934416:C:T	50	100	1	0.01598
7:51934512:T:G	50	98	1	0.1398
7:51934546:G:A	50	100	1	0.01924
7:51934562:C:T	50	98	1	0.05556
7:51934633:C:G	50	98	1	0.1394
7:51934673:T:A	50	98	0.65	0.0158
7:51934719:C:T	50	98	1	0.1394
7:51934730:C:T	50	98	1	0.2491
7:51934926:A:G	50	98	1	0.05556
7:51934930:T:G	50	98	1	0.1393
7:51935078:T:C	50	100	1	0.07879
7:51935217:T:C	50	100	1	0.01961
7:51935382:T:C	50	98	0.95	0.05556
7:51935475:C:T	50	98	1	0.1393
7:51935629:T:G	50	98	1	0.05556
7:51935678:T:C	50	98	1	0.1391
7:51935720:T:G	50	100	1	0.01017
7:51935927:G:C	50	100	1	0.0345
7:51936118:A:G	50	100	1	0.4168
7:51936124:A:G	50	98	1	0.1394
7:51936135:A:T	50	100	1	0.08624
7:51936202:T:C	50	98	0.97	0.05519
7:51936212:C:T	50	98	1	0.1394
7:51936354:T:C	50	98	1	0.1391
7:51936383:A:G	50	98	0.86	0.0345
7:51936525:G:A	48	97.9	0.81	0.0276
7:51936686:G:T	50	98	1	0.1396
7:51936741:A:G	50	100	1	0.0837
7:51936777:T:A	50	100	1	0.08351
7:51937047:A:G	50	100	1	0.09804
7:51937175:G:T	50	100	1	0.01707
7:51937219:C:A	50	98	0.82	0.02796
7:51937327:C:G	50	98	1	0.05574
7:51937552:A:G	50	98	1	0.14
7:51937705:T:G	50	100	1	0.08351
7:51937726:T:G	50	96	1	0.05646
7:51937760:C:T	50	98	1	0.1394
7:51937768:C:T	50	98	0.97	0.02778
7:51938057:G:A	50	100	1	0.1396
7:51938141:G:T	50	100	0.98	0.03086
7:51938346:C:T	50	100	1	0.05574
7:51938398:G:C	50	100	1	0.1394
7:51938550:C:A	50	100	1	0.4964
7:51938719:T:C	50	100	1	0.07861
7:51938782:C:T	50	100	0.99	0.01743
7:51938830:G:C	50	100	1	0.03468
7:51938952:C:T	50	100	1	0.1396
7:51938953:A:G	50	100	1	0.0837
7:51938974:C:T	50	100	1	0.14
7:51938993:A:G	50	100	0.99	0.01761
7:51939005:A:G	50	98	1	0.1398
7:51939089:G:C	50	100	0.99	0.09804
7:51939094:A:C	50	100	1	0.1394
7:51939366:C:T	50	100	1	0.1394
7:51939632:A:T	50	100	0.97	0.05574
7:51939796:A:G	50	100	1	0.08388
7:51939874:C:T	50	100	1	0.04031
7:51939896:G:A	50	100	1	0.2582
7:51939944:G:A	50	100	1	0.01816
7:51940021:A:G	50	100	1	0.0345
7:51940027:C:G	49	100	1	0.4966
7:51940068:C:G	50	100	1	0.4958
7:51940149:A:G	50	100	1	0.07335
7:51940165:T:A	50	100	1	0.05574
7:51940273:T:C	50	100	0.99	0.08351
7:51940435:T:C	50	100	1	0.1394
7:51940530:A:G	50	100	1	0.0167
7:51940677:A:T	50	100	1	0.1396
7:51940678:C:G	50	100	1	0.1394
7:51940812:A:G	50	100	1	0.0837
7:51940883:C:T	50	100	1	0.1394
7:51941038:C:T	50	100	1	0.1394
7:51941059:G:A	50	100	1	0.0837
7:51941111:C:T	50	100	1	0.3562
7:51941329:A:G	50	100	1	0.1394
7:51941408:C:T	50	100	1	0.2298
7:51941526:A:G	50	100	1	0.1394
7:51941537:C:T	50	100	1	0.1394
7:51941553:G:A	50	100	1	0.02778
7:51941576:C:T	50	100	1	0.4958
7:51941577:G:A	50	100	1	0.0561
7:51941625:T:C	50	100	0.97	0.1082
7:51941628:A:C	50	100	1	0.1398
7:51941635:G:A	50	100	1	0.14
7:51941720:T:C	50	98	1	0.14
7:51941788:C:T	50	100	1	0.4958
7:51941789:T:G	50	98	1	0.1396
7:51941813:T:C	50	100	1	0.1396
7:51941888:C:G	49	100	1	0.05574
7:51942020:G:A	50	100	1	0.496
7:51942067:A:G	50	100	1	0.1396
7:51942173:T:C	50	100	1	0.0837
7:51942284:T:A	50	100	1	0.02052
7:51942324:G:A	50	100	1	0.1745
7:51942348:A:T	50	100	1	0.2484
7:51942363:C:T	50	100	1	0.1747
7:51942371:A:G	50	100	1	0.1745
7:51942446:T:C	50	100	1	0.03486
7:51942451:C:T	50	96	0.96	0.104
7:51942508:A:G	50	100	1	0.0158
7:51942515:G:A	50	100	1	0.09023
7:51942578:A:G	50	100	1	0.175
7:51942675:T:G	50	100	1	0.01035
7:51942749:T:C	50	100	1	0.04012
7:51942795:G:C	50	100	1	0.0167
7:51942861:G:A	50	100	1	0.2485
7:51942863:G:A	50	100	1	0.05138
7:51942920:G:A	50	100	1	0.1747
7:51942972:C:A	50	100	1	0.1745
7:51943286:A:G	50	100	0.96	0.0817
7:51943459:A:T	50	100	1	0.2284
7:51943475:G:A	50	100	1	0.07789
7:51943482:C:T	50	100	1	0.08787
7:51943513:G:A	50	100	0.97	0.03867
7:51943566:G:C	50	100	1	0.08769
7:51943666:A:G	50	100	1	0.01452
7:51943888:G:T	50	100	1	0.1278
7:51944108:C:T	50	100	1	0.4475
7:51944221:A:G	50	100	0.99	0.08297
7:51944243:T:C	50	100	1	0.01452
7:51944300:G:A	50	100	1	0.4383
7:51944312:A:G	50	100	1	0.01107
7:51944334:G:T	50	100	1	0.08297
7:51944339:G:T	50	100	1	0.08297
7:51944350:G:A	50	100	1	0.08297
7:51944970:C:T	50	100	1	0.01979
7:51945124:T:A	50	100	1	0.01452
7:51945125:T:A	49	100	0.99	0.4267
7:51945167:G:C	50	100	1	0.2803
7:51945395:G:A	50	100	1	0.0276
7:51945884:T:G	50	100	1	0.08297
7:51946018:C:A	50	100	0.99	0.0167
7:51946097:C:G	50	100	1	0.1218
7:51946348:A:C	50	100	1	0.0167
7:51946459:G:A	50	100	1	0.1614
7:51946875:G:A	50	100	0.98	0.02324
7:51947188:A:C	50	100	1	0.08279
7:51947718:T:A	50	100	0.97	0.08279
7:51947733:A:T	50	100	1	0.01688
7:51947776:G:T	49	93.9	0.94	0.08824
7:51947806:T:C	48	87.5	0.96	0.3275
7:51947808:T:C	50	90	0.99	0.2217
7:51947811:A:G	50	98	1	0.08243
7:51947819:A:T	50	100	1	0.0276
7:51948273:G:A	50	100	1	0.07771
7:51948330:G:A	50	96	0.83	0.01162
7:51948354:C:T	50	100	1	0.09495
7:51948509:T:A	50	100	1	0.1278
7:51948637:C:T	50	100	0.99	0.01489
7:51948922:G:T	50	100	1	0.1117
7:51949278:G:A	50	100	1	0.01017
7:51949286:A:G	50	100	1	0.1113
7:51949581:T:A	50	100	1	0.02869
7:51949728:A:G	50	100	1	0.1117
7:51949765:C:T	50	100	1	0.05628
7:51949895:T:C	50	100	1	0.04866
7:51950063:A:C	50	100	1	0.4481
7:51950384:G:A	50	100	0.93	0.02941
7:51950407:T:G	50	98	0.99	0.06264
7:51950418:C:T	50	98	0.62	0.01416
7:51950881:T:C	50	98	0.99	0.1454
7:51951004:C:T	50	100	1	0.3121
7:51951203:T:C	50	100	1	0.4332
7:51951631:T:C	50	100	1	0.4239
7:51952085:G:T	50	100	1	0.4237
7:51952191:G:A	50	100	1	0.4228
7:51952453:A:G	50	100	1	0.4234
7:51952608:G:C	50	100	1	0.112
7:51952896:A:G	50	100	1	0.4234
7:51952947:T:C	50	100	1	0.01053
7:51953479:G:C	50	100	1	0.4234
7:51953783:A:C	50	100	1	0.112
7:51953951:A:G	49	100	1	0.09477
7:51954039:C:T	50	100	0.99	0.05138
7:51954281:C:T	50	100	1	0.08878
7:51954847:T:C	50	100	1	0.472
7:51954851:G:A	50	100	1	0.4234
7:51955451:G:A	50	100	1	0.3302
7:51955684:A:T	50	100	1	0.3112
7:51955688:C:T	50	100	1	0.4236
7:51955974:G:A	50	100	0.98	0.02306
7:51956033:G:A	50	100	1	0.4234
7:51956099:A:T	50	100	0.99	0.05174
7:51956292:A:G	50	100	1	0.01652
7:51956435:T:G	50	100	1	0.4236
7:51956478:G:A	50	100	0.99	0.2805
7:51956679:A:C	50	100	1	0.01888
7:51956698:C:T	50	100	1	0.433
7:51956728:T:G	50	100	1	0.112
7:51957080:G:A	50	100	1	0.4234
7:51957585:A:G	50	100	1	0.1118
7:51957613:C:T	49	100	1	0.4241
7:51957763:C:T	50	100	0.99	0.0187
7:51958076:T:C	50	100	0.99	0.05156
7:51958160:G:A	50	100	1	0.02778
7:51958339:G:C	50	98	1	0.4294
7:51958512:C:G	50	100	1	0.4386
7:51959129:A:G	50	100	1	0.01162
7:51959672:A:C	50	100	1	0.1122
7:51959909:A:G	50	100	1	0.2805
7:51960053:A:G	50	100	1	0.3014
7:51960554:T:G	50	100	1	0.01997
7:51961135:G:A	50	100	1	0.4294
7:51961495:C:T	50	100	1	0.0886
7:51961626:C:T	50	100	0.99	0.1311
7:51961959:C:A	50	100	1	0.1427
7:51962026:A:C	50	100	0.97	0.01307
7:51962199:C:T	50	100	1	0.1652
7:51962252:A:G	50	100	1	0.08424
7:51962325:A:G	50	100	1	0.4228
7:51962626:A:T	50	100	0.99	0.4228
7:51962636:A:C	50	100	1	0.0886
7:51962879:A:C	50	100	0.95	0.02233
7:51963006:G:A	50	100	1	0.2807
7:51963051:G:A	50	100	1	0.1122
7:51963217:A:G	50	100	1	0.4383
7:51963340:C:T	50	100	1	0.1122
7:51963859:C:T	50	100	1	0.1434
7:51963956:A:T	50	100	1	0.07752
7:51964269:G:C	50	100	1	0.3818
7:51964403:G:T	50	100	1	0.3682
7:51964816:C:T	50	100	1	0.01743
7:51965503:G:A	50	100	1	0.08733
7:51965592:C:T	50	100	1	0.3818
7:51965734:A:C	50	100	1	0.368
7:51965891:G:A	50	100	1	0.1434
7:51966194:G:A	50	100	1	0.03141
7:51966434:A:T	50	100	1	0.4297
7:51966497:T:C	50	100	1	0.02106
7:51967064:T:C	50	100	1	0.4332
7:51967639:G:A	50	100	1	0.1926
7:51967768:G:A	50	100	1	0.4386
7:51967973:C:T	50	100	1	0.3678
7:51968110:C:G	50	100	1	0.02179
7:51969378:A:T	50	100	1	0.2805
7:51969455:C:T	50	100	1	0.1109
7:51969667:A:G	50	100	0.99	0.4228
7:51969792:C:A	50	100	1	0.1411
7:51969944:C:T	50	100	1	0.02179
7:51970213:C:T	50	100	1	0.3025
7:51970242:C:T	50	100	1	0.2807
7:51970883:C:T	50	100	1	0.4243
7:51970894:C:A	50	100	1	0.3121
7:51970927:A:C	50	100	0.99	0.1578
7:51971417:T:C	50	100	1	0.08406
7:51971432:G:A	50	100	1	0.4243
7:51971657:C:T	50	100	1	0.4241
7:51972077:A:T	50	100	1	0.4243
7:51972119:A:G	50	100	0.97	0.09168
7:51972576:T:C	50	100	1	0.0935
7:51973023:A:T	50	100	1	0.2754
7:51973869:T:C	50	100	1	0.4009
7:51973931:A:G	50	98	1	0.4005
7:51974005:G:A	50	100	1	0.4009
7:51974111:T:G	50	100	0.99	0.05556
7:51974242:G:A	50	100	1	0.4011
7:51974467:A:G	50	100	0.9	0.09695
7:51974525:A:G	50	100	1	0.3208
7:51974755:G:A	50	100	0.99	0.08878
7:51974777:C:T	50	100	1	0.3174
7:51974808:A:G	50	98	0.98	0.3622
7:51974847:C:T	50	98	1	0.3005
7:51974900:G:A	50	98	0.99	0.3141
7:51974966:A:G	50	100	1	0.04121
7:51975043:T:C	50	100	0.99	0.08497
7:51975280:A:T	50	100	0.99	0.07534
7:51975330:G:A	50	98	0.99	0.3495
7:51975362:G:A	50	98	0.99	0.3497
7:51975642:T:C	50	100	0.96	0.03631
7:51975919:C:T	50	100	0.98	0.3408
7:51976058:T:C	50	100	0.98	0.2551
7:51976350:A:C	50	100	1	0.3408
7:51976355:C:T	50	100	1	0.3408
7:51976415:A:G	50	100	1	0.1006
7:51976456:C:T	50	100	1	0.108
7:51976462:G:A	50	98	0.88	0.09132
7:51976528:C:T	50	100	1	0.1006
7:51976797:T:C	50	100	1	0.3408
7:51977023:C:G	50	96	1	0.3404
7:51977044:G:A	50	94	1	0.341
7:51977151:G:T	49	95.9	1	0.3404
7:51977196:A:G	50	98	1	0.3546
7:51977360:G:A	50	100	1	0.3544
7:51977394:C:T	50	100	1	0.3544
7:51977678:A:G	50	98	0.89	0.03522
7:51977698:C:G	50	100	1	0.3544
7:51977879:G:A	50	100	0.97	0.04267
7:51977931:C:A	50	100	1	0.01362
7:51978143:A:C	50	100	1	0.3546
7:51978344:T:C	50	100	1	0.3549
7:51978345:G:A	50	100	1	0.01362
7:51978408:A:G	50	100	1	0.02905
7:51978535:G:A	50	100	1	0.02251
7:51978594:T:C	50	100	1	0.07081
7:51978598:T:C	50	100	1	0.04248
7:51978787:T:A	50	100	1	0.3549
7:51979010:C:A	50	100	1	0.2013
7:51979238:A:G	50	100	1	0.3546
7:51979284:G:A	50	100	1	0.2741
7:51979381:T:G	50	100	1	0.3549
7:51979442:G:A	50	100	1	0.3549
7:51979605:A:G	50	100	1	0.3551
7:51979654:G:A	50	100	1	0.01434
7:51979658:A:C	50	100	1	0.3549
7:51979751:G:T	50	100	1	0.3551
7:51979899:G:T	50	100	1	0.3549
7:51979906:T:C	50	100	1	0.3549
7:51979920:C:G	50	100	0.99	0.3548
7:51979946:A:G	50	100	0.99	0.2184
7:51979952:G:A	48	83.3	0.95	0.4644
7:51979954:A:G	47	97.9	0.69	0.02433
7:51980014:T:C	50	98	1	0.02778
7:51980166:T:C	50	100	1	0.04248
7:51980236:G:A	50	100	1	0.2801
7:51980400:G:T	50	100	1	0.3411
7:51980613:G:T	50	100	1	0.3551
7:51980650:G:C	50	100	1	0.02251
7:51980782:A:G	50	100	1	0.3549
7:51980830:C:T	50	100	1	0.0276
7:51980905:G:T	50	100	1	0.215
7:51980907:C:T	50	100	1	0.2148
7:51981065:A:G	50	100	0.99	0.4673
7:51981099:A:C	50	100	0.95	0.01471
7:51981107:C:T	50	100	1	0.3549
7:51981192:T:G	50	100	1	0.3549
7:51981205:A:G	50	100	1	0.04248
7:51981371:G:A	50	98	0.99	0.2006
7:51981406:A:C	50	100	0.99	0.06627
7:51981766:A:G	50	100	1	0.3321
7:51981790:A:G	50	100	1	0.3549
7:51982252:C:A	50	100	1	0.04248
7:51982560:A:T	50	100	1	0.108
7:51982670:A:C	50	100	1	0.3531
7:51982879:C:G	50	100	1	0.3537
7:51982936:A:C	50	100	1	0.3535
7:51983293:G:A	50	100	1	0.05229
7:51983717:A:C	50	100	1	0.02433
7:51983746:A:G	50	100	1	0.3121
7:51983881:T:A	50	100	1	0.3114
7:51984377:C:A	50	100	1	0.01398
7:51984569:A:C	50	100	1	0.3537
7:51984700:C:T	50	100	1	0.02796
7:51984719:G:A	50	100	1	0.04375
7:51984791:A:T	50	100	0.99	0.01198
7:51984825:A:G	50	100	1	0.3537
7:51984931:C:G	50	100	1	0.02741
7:51984997:T:A	50	100	1	0.3114
7:51985025:A:G	50	100	1	0.3538
7:51985136:C:T	50	100	1	0.06554
7:51985167:A:G	50	100	1	0.3531
7:51985308:A:G	50	100	1	0.3537
7:51985423:G:C	50	100	1	0.3537
7:51985518:G:A	50	100	1	0.3538
7:51985560:G:A	50	100	1	0.3537
7:51985679:C:T	50	100	1	0.3537
7:51985772:A:C	49	95.9	1	0.2803
7:51985854:C:T	50	100	1	0.2024
7:51985925:G:A	50	98	0.93	0.05501
7:51986006:C:G	50	100	1	0.3537
7:51986047:G:A	50	98	1	0.3114
7:51986256:T:A	50	100	1	0.2157
7:51986457:T:A	50	100	1	0.3526
7:51986561:G:A	50	100	1	0.3573
7:51986682:C:T	50	100	1	0.356
7:51986688:T:C	50	100	1	0.0423
7:51986996:A:G	50	100	1	0.3537
7:51987070:T:C	50	100	1	0.3537
7:51987161:C:G	50	100	1	0.3241
7:51987255:C:T	50	100	1	0.2023
7:51987268:C:A	50	100	1	0.3533
7:51987307:C:T	50	100	0.97	0.0158
7:51987322:G:A	50	100	1	0.3535
7:51987385:T:G	50	100	1	0.01362
7:51988185:G:C	50	100	1	0.05683
7:51988281:T:G	50	100	1	0.3246
7:51988302:T:C	50	100	1	0.3537
7:51988375:T:C	50	100	1	0.3537
7:51988526:G:A	50	100	1	0.217
7:51988715:A:T	50	100	1	0.3537
7:51988859:A:G	49	100	1	0.3537
7:51989369:T:G	50	100	1	0.3471
7:51989766:T:C	50	100	1	0.3471
7:51989962:T:C	50	100	1	0.01398
7:51990004:C:G	50	100	1	0.3471
7:51990006:C:A	50	100	1	0.3471
7:51990049:G:A	50	100	1	0.3479
7:51990063:C:A	50	100	1	0.0138
7:51990256:A:G	50	100	1	0.3469
7:51990271:T:C	50	100	1	0.3471
7:51990325:G:T	50	100	1	0.3471
7:51990386:T:G	50	98	1	0.3246
7:51990533:T:C	50	100	1	0.28
7:51990752:T:C	50	100	1	0.217
7:51990973:T:A	50	100	1	0.4726
7:51991104:T:A	50	100	1	0.3244
7:51991191:C:T	50	100	1	0.217
7:51991598:T:A	50	100	1	0.0138
7:51991726:A:G	50	100	1	0.03831
7:51991806:C:T	50	100	1	0.0423
7:51991853:T:C	50	100	1	0.3471
7:51991866:G:A	50	100	1	0.3101
7:51992095:C:T	50	100	1	0.3473
7:51992237:C:T	50	100	0.99	0.06155
7:51992783:A:G	50	100	1	0.3468
7:51992851:G:A	50	100	1	0.3244
7:51992967:A:G	50	100	1	0.3471
7:51993117:T:A	50	100	1	0.3244
7:51993169:T:C	50	100	1	0.3471
7:51993354:T:C	50	100	1	0.0659
7:51993365:C:T	50	100	1	0.0138
7:51993387:C:T	50	100	1	0.217
7:51993402:A:C	50	100	1	0.3473
7:51993796:T:A	50	100	1	0.3473
7:51994148:T:C	50	100	1	0.3101
7:51994235:G:C	50	100	1	0.3473
7:51994251:T:G	50	100	1	0.08951
7:51994327:G:A	50	100	1	0.2024
7:51994383:A:G	50	100	1	0.3471
7:51994527:T:C	50	100	1	0.3471
7:51994653:A:C	50	100	1	0.3471
7:51994887:C:T	50	100	1	0.3101
7:51995416:C:A	50	100	1	0.3471
7:51995592:C:T	50	100	1	0.3471
7:51995789:T:C	50	100	1	0.3469
7:51995800:A:C	50	100	1	0.3469
7:51995825:A:G	50	100	1	0.3244
7:51995844:G:T	50	100	1	0.03413
7:51995952:A:G	50	100	1	0.3473
7:51995975:G:A	50	100	1	0.0138
7:51996063:T:G	50	100	0.99	0.2867
7:51996140:C:G	50	100	1	0.0138
7:51996292:C:T	50	100	1	0.01961
7:51996410:C:A	50	100	1	0.04248
7:51996444:A:G	50	100	1	0.3471
7:51996494:C:A	50	100	0.81	0.01398
7:51996584:A:C	50	100	1	0.3471
7:51996611:G:A	49	98	0.97	0.0423
7:51996734:T:A	50	100	1	0.3101
7:51996741:T:A	50	100	1	0.3471
7:51997009:G:A	50	100	1	0.1182
7:51997025:A:G	50	100	1	0.02269
7:51997371:A:C	50	100	1	0.04158
7:51997439:C:T	50	100	1	0.3471
7:51997523:C:A	50	100	1	0.3244
7:51997645:G:A	50	100	1	0.3471
7:51997717:T:C	50	100	1	0.02741
7:51998199:T:G	50	100	1	0.10780000000000001
7:51998208:A:G	50	100	1	0.3244
7:51998254:C:T	50	100	1	0.02741
7:51998301:G:A	50	100	1	0.3471
7:51998391:C:G	50	100	1	0.02269
7:51998403:C:T	50	100	1	0.1182
7:51998796:G:A	50	100	0.98	0.06681
7:51999054:A:G	50	100	1	0.3469
7:51999123:A:G	50	100	1	0.06554
7:51999145:C:T	50	100	1	0.3471
7:51999264:T:G	50	100	1	0.0138
7:51999733:C:A	50	100	1	0.3468
7:51999738:A:G	50	100	1	0.3468
7:51999862:T:C	50	98	1	0.3462
7:51999981:G:T	50	100	1	0.3469
7:52000075:T:A	50	100	1	0.3471
7:52000091:C:T	50	100	1	0.3466
7:52000408:G:C	50	100	1	0.2028
7:52000557:G:C	50	100	0.94	0.01107
7:52000670:T:A	50	100	1	0.3468
7:52000893:A:G	50	100	1	0.118
7:52001057:T:C	50	100	1	0.3468
7:52001208:C:T	50	100	0.99	0.1779
7:52001209:G:A	50	100	1	0.3469
7:52001245:C:T	50	100	1	0.0138
7:52001257:A:G	50	100	1	0.3468
7:52001260:C:T	50	100	1	0.3241
7:52001795:T:C	50	100	1	0.3468
7:52001845:T:C	50	100	0.98	0.1082
7:52001915:A:G	50	100	0.99	0.2021
7:52002053:A:G	50	100	0.98	0.05683
7:52002297:G:A	49	100	0.99	0.2168
7:52002416:G:A	50	100	1	0.3466
7:52002449:T:C	50	100	1	0.3466
7:52002525:G:A	50	100	1	0.333
7:52002715:C:T	50	100	0.99	0.2961
7:52002958:C:T	50	98	1	0.3105
7:52002963:T:G	50	100	1	0.3468
7:52002967:G:A	50	100	1	0.0423
7:52003020:G:A	50	100	1	0.0423
7:52003048:C:T	50	100	0.99	0.2023
7:52003215:A:G	50	100	0.99	0.01961
7:52003554:T:A	50	100	1	0.4503
7:52003717:A:G	50	100	0.99	0.1572
7:52003812:C:G	50	100	1	0.03595
7:52004094:G:T	50	100	0.99	0.2023
7:52004145:G:A	50	100	0.93	0.05683
7:52004151:G:A	50	100	1	0.05683
7:52004518:C:T	50	100	1	0.4506
7:52004561:C:T	50	100	1	0.4506
7:52004584:T:A	50	100	1	0.3239
7:52004635:G:A	50	100	1	0.0138
7:52004663:G:A	50	100	1	0.4504
7:52004882:A:G	50	100	0.98	0.4504
7:52004902:C:G	50	100	1	0.3239
7:52004977:C:G	50	100	1	0.0138
7:52005112:T:A	50	100	1	0.0276
7:52005261:C:T	50	100	1	0.4503
7:52005374:T:C	49	100	1	0.0541
7:52005394:G:A	48	100	1	0.4499
7:52005425:T:C	49	100	1	0.1186
7:52005510:C:G	50	100	0.99	0.01816
7:52005514:C:A	50	100	0.94	0.02197
7:52005560:T:G	50	100	1	0.4497
7:52005998:C:G	50	100	0.98	0.2162
7:52006062:C:A	50	100	0.98	0.2162
7:52006065:T:A	50	100	0.97	0.04448
7:52006102:A:G	50	100	1	0.3341
7:52006201:G:T	50	98	0.99	0.2444
7:52006305:A:G	50	100	1	0.04176
7:52006354:A:C	50	100	1	0.3353
7:52006366:G:A	50	100	1	0.01743
7:52006440:C:T	50	100	1	0.2859
7:52006463:C:T	50	100	1	0.03105
7:52006482:C:T	50	100	1	0.04139
7:52006626:A:G	50	100	1	0.2845
7:52006752:G:A	50	100	1	0.04611
7:52006756:A:T	50	100	1	0.4419
7:52006792:T:C	50	100	0.99	0.4421
7:52006837:A:G	50	100	1	0.4419
7:52007041:G:C	50	100	1	0.4424
7:52007203:A:G	50	100	1	0.4421
7:52007256:A:G	50	100	0.94	0.02088
7:52007362:G:A	50	100	0.99	0.2549
7:52007516:C:T	50	98	1	0.4421
7:52007540:G:A	50	100	1	0.01344
7:52007866:T:C	50	100	1	0.4237
7:52008083:G:A	50	100	1	0.3292
7:52008084:G:A	50	100	0.99	0.1383
7:52008129:A:T	50	100	0.85	0.01997
7:52008138:G:A	50	100	1	0.4243
7:52008169:G:A	50	100	0.99	0.2723
7:52008264:C:T	50	100	1	0.4237
7:52008364:A:G	50	100	1	0.329
7:52008436:C:T	50	100	1	0.4237
7:52008761:T:G	50	100	1	0.2947
7:52008800:C:A	50	100	1	0.4234
7:52009297:C:A	50	100	0.94	0.01797
7:52009494:A:G	50	100	0.98	0.02923
7:52009764:T:G	50	100	1	0.01398
7:52009803:C:G	50	100	1	0.04575
7:52009980:T:A	50	100	1	0.04575
7:52010008:G:T	50	100	1	0.02977
7:52010307:G:C	50	100	0.99	0.2531
7:52010379:T:C	50	100	1	0.4232
7:52010684:C:T	50	100	1	0.02996
7:52010926:G:A	50	100	1	0.04121
7:52011039:T:C	50	100	1	0.423
7:52011093:C:A	50	100	1	0.2767
7:52011103:C:T	50	100	1	0.423
7:52011228:G:A	50	100	1	0.423
7:52011496:C:T	50	100	1	0.4232
7:52011511:A:G	50	100	1	0.4232
7:52011542:C:T	50	100	1	0.4232
7:52011605:G:A	50	100	0.98	0.1409
7:52011617:T:C	50	100	1	0.01616
7:52011699:A:G	50	100	1	0.4237
7:52011726:G:T	50	100	1	0.4232
7:52011765:G:A	50	100	1	0.04575
7:52011816:G:A	50	100	1	0.03141
7:52011868:C:T	50	100	1	0.01344
7:52011924:G:A	50	100	1	0.03141
7:52012013:A:G	50	98	1	0.4234
7:52012025:C:T	50	100	1	0.01616
7:52012089:C:T	50	100	1	0.4232
7:52012266:G:A	50	100	1	0.4232
7:52012624:T:G	50	100	1	0.2952
7:52012788:A:G	50	100	0.99	0.4234
7:52013048:T:C	50	100	1	0.01725
7:52013160:G:T	50	100	1	0.423
7:52013238:A:G	50	100	0.99	0.4236
7:52013695:C:T	50	100	1	0.4221
7:52013940:T:C	50	100	1	0.04139
7:52014161:A:G	50	100	1	0.4081
7:52014437:G:T	50	100	1	0.0305
7:52014460:C:G	50	100	1	0.01634
7:52014612:C:T	50	98	1	0.3444
7:52014679:C:G	50	100	1	0.03014
7:52014909:C:T	50	100	1	0.4163
7:52015039:G:A	50	100	1	0.4163
7:52015060:T:A	50	100	0.92	0.03649
7:52015063:A:T	50	100	0.92	0.03649
7:52015365:C:T	49	100	1	0.4161
7:52015754:C:T	50	100	1	0.2763
7:52015919:A:G	50	100	1	0.03195
7:52015920:G:C	50	100	1	0.4163
7:52015923:T:C	50	100	1	0.4163
7:52015939:C:T	50	100	1	0.4163
7:52016028:G:A	50	98	1	0.4163
7:52016191:G:A	50	94	0.96	0.3617
7:52016229:G:A	50	100	1	0.4348
7:52016275:G:A	50	100	1	0.4163
7:52016313:G:T	50	100	0.99	0.2344
7:52016392:A:G	50	100	1	0.4163
7:52016413:G:A	50	100	1	0.01598
7:52016879:G:A	50	100	0.99	0.2678
7:52016893:C:T	50	100	1	0.03195
7:52016926:G:A	50	100	0.99	0.2672
7:52016998:C:T	50	98	1	0.4161
7:52017255:T:C	50	100	1	0.4119
7:52017339:G:A	50	100	1	0.4119
7:52017635:C:T	50	100	1	0.02179
7:52017708:C:T	50	100	1	0.04139
7:52017718:G:A	50	100	1	0.4118
7:52017832:A:G	50	100	1	0.4114
7:52017957:G:A	50	98	1	0.4118
7:52017997:G:A	50	100	0.95	0.02251
7:52018238:C:G	50	100	1	0.4118
7:52018643:C:G	50	100	1	0.4119
7:52018670:T:C	49	100	1	0.4147
7:52019039:A:C	50	100	1	0.03522
7:52019343:G:A	50	100	1	0.2901
7:52019514:C:T	50	100	1	0.4119
7:52019846:G:A	50	100	1	0.4119
7:52019980:G:A	50	100	1	0.03268
7:52020141:A:G	50	98	0.99	0.01017
7:52020459:T:C	50	100	1	0.4118
7:52020660:G:A	50	100	1	0.2683
7:52020687:G:A	50	100	1	0.02179
7:52020772:T:G	50	100	1	0.2473
7:52020792:T:C	50	100	1	0.03195
7:52020883:G:A	50	100	1	0.4118
7:52021052:A:G	50	100	1	0.4118
7:52021218:G:C	50	100	1	0.0472
7:52021250:T:C	50	100	1	0.2473
7:52021296:G:A	50	100	0.99	0.2676
7:52021534:T:C	50	100	1	0.4109
7:52021578:T:C	50	100	0.94	0.03504
7:52021620:G:A	50	100	0.99	0.4085
7:52021657:T:G	50	100	1	0.04575
7:52021704:T:C	50	100	0.99	0.2569
7:52021716:G:A	50	100	0.99	0.4114
7:52021953:G:C	50	100	0.99	0.3887
7:52021962:G:A	50	100	0.99	0.3889
7:52022119:A:G	50	100	0.79	0.01271
7:52022128:A:T	50	100	0.99	0.4114
7:52022130:T:A	50	100	0.99	0.4114
7:52022201:C:A	50	94	0.97	0.3243
7:52022260:G:A	50	100	0.99	0.4116
7:52022410:T:G	49	100	0.99	0.4116
7:52022427:A:C	50	100	0.99	0.2674
7:52022620:G:A	50	100	1	0.0256
7:52023048:A:G	50	100	0.85	0.01235
7:52023165:G:A	50	100	1	0.01834
7:52023229:C:T	50	100	0.96	0.03286
7:52023249:C:T	50	100	1	0.2482
7:52023259:A:G	50	98	0.99	0.01017
7:52023453:G:A	50	100	1	0.0472
7:52023529:T:C	50	100	0.94	0.02106
7:52023589:C:T	50	100	1	0.0256
7:52023785:T:C	49	100	0.99	0.4099
7:52023814:G:C	50	98	0.99	0.2567
7:52023833:T:A	50	100	0.99	0.4101
7:52023988:G:C	50	100	0.99	0.2674
7:52024010:T:C	50	100	0.99	0.4099
7:52024011:G:A	50	100	0.99	0.4319
7:52024090:A:G	50	100	0.99	0.4138
7:52024127:G:T	50	100	0.99	0.2961
7:52024234:A:G	50	100	0.92	0.02124
7:52024880:C:T	50	100	1	0.0374
7:52024893:C:T	50	100	0.98	0.272
7:52025037:C:T	50	100	1	0.4043
7:52025148:C:T	50	100	0.99	0.4119
7:52025537:C:G	50	98	0.98	0.3341
7:52026000:G:C	50	100	0.95	0.01943
7:52026196:G:A	50	98	0.94	0.205
7:52026217:A:C	50	100	0.99	0.05737
7:52026270:C:T	50	100	0.9	0.05773
7:52026420:C:A	50	100	0.96	0.2422
7:52026476:A:G	50	100	0.86	0.02052
7:52027023:C:T	50	100	0.97	0.169
7:52027056:G:A	50	100	0.99	0.2711
7:52027921:C:A	50	100	0.98	0.3224
7:52027958:A:G	50	100	0.99	0.2709
7:52028501:G:A	50	100	0.97	0.01325
7:52029051:C:A	50	100	0.99	0.3253
7:52029059:T:G	50	100	0.99	0.2707
7:52029563:C:T	50	100	0.99	0.1218
7:52029607:C:T	50	98	0.99	0.01362
7:52030049:A:G	50	100	0.96	0.0532
7:52030932:C:T	50	100	1	0.2705
7:52031044:G:A	50	100	1	0.3097
7:52031677:C:A	50	100	1	0.2705
7:52031845:G:A	50	100	0.96	0.01943
7:52032081:A:G	50	100	0.95	0.1091
7:52032673:C:A	50	100	0.99	0.2847
7:52032682:A:T	50	100	0.99	0.2847
7:52032934:T:C	50	100	1	0.2885
7:52033430:G:C	50	100	0.99	0.3088
7:52033610:C:A	50	100	1	0.0216
7:52033743:A:G	50	100	0.99	0.4401
7:52033757:G:T	50	100	1	0.03177
7:52033930:A:G	50	100	1	0.01797
7:52034217:T:C	50	100	0.99	0.4838
7:52034360:T:C	50	100	1	0.01797
7:52034584:T:A	50	100	0.98	0.02524
7:52034781:T:G	50	100	0.99	0.2847
7:52034842:A:G	50	100	1	0.01797
7:52034850:C:T	50	100	0.98	0.1701
7:52034967:T:C	50	100	1	0.06863
7:52035290:T:C	50	100	0.99	0.4428
7:52035638:C:A	50	100	1	0.3177
7:52035831:A:G	50	100	1	0.02179
7:52036061:C:A	50	100	1	0.01797
7:52036100:C:T	50	100	1	0.01616
7:52036650:A:T	50	100	0.99	0.4317
7:52036852:C:T	50	100	1	0.2889
7:52037238:A:T	50	100	0.99	0.01797
7:52037245:C:T	50	100	1	0.01852
7:52037538:T:C	50	100	0.98	0.02015
7:52038079:T:C	50	100	1	0.01344
7:52038102:C:G	50	100	0.99	0.06736
7:52038146:A:C	50	100	0.98	0.01852
7:52038186:C:T	50	100	1	0.01652
7:52038411:A:G	50	100	1	0.02469
7:52038457:C:T	50	100	0.98	0.01852
7:52038487:G:A	50	100	1	0.3332
7:52038668:G:A	50	100	1	0.01634
7:52039388:T:C	50	100	1	0.01761
7:52039940:G:A	50	100	0.93	0.02487
7:52040019:G:T	50	100	1	0.02487
7:52040120:A:G	50	100	0.98	0.4862
7:52040188:C:T	50	100	0.98	0.06826
7:52041170:A:G	50	100	0.99	0.2429
7:52041199:G:A	50	100	1	0.07843
7:52041402:C:T	50	100	1	0.06191
7:52041557:A:G	50	100	0.99	0.4374
7:52041861:C:T	50	100	0.99	0.04303
7:52042098:T:C	50	100	1	0.07825
7:52042754:G:A	50	100	0.99	0.06845
7:52042874:T:C	50	100	0.99	0.06826
7:52042994:C:T	50	100	1	0.06173
7:52043026:A:C	50	100	0.99	0.0679
7:52043092:T:C	50	100	0.99	0.4076
7:52043708:T:A	49	100	0.99	0.4513
7:52043714:T:A	50	100	1	0.06209
7:52043776:G:A	49	95.9	0.99	0.4499
7:52044226:C:G	50	100	0.99	0.4497
7:52044258:A:C	50	100	1	0.4236
7:52044607:G:A	50	100	1	0.01398
7:52044802:G:A	50	100	1	0.1037
7:52045228:A:G	50	100	1	0.04521
7:52045230:A:G	50	100	0.98	0.03686
7:52045594:A:C	50	100	1	0.4094
7:52045677:A:G	50	100	1	0.3883
7:52045837:G:A	50	100	1	0.03686
7:52045840:A:G	50	100	0.98	0.09296
7:52046148:A:G	50	100	0.93	0.03431
7:52046596:T:A	50	100	1	0.1037
7:52047048:A:G	50	100	1	0.4101
7:52047099:A:G	50	100	0.98	0.0236
7:52047201:C:T	50	100	1	0.08733
7:52047246:G:A	50	100	0.98	0.2188
7:52047350:G:A	50	100	1	0.03686
7:52047457:C:T	50	100	1	0.01362
7:52048184:A:T	50	100	0.99	0.01634
7:52048368:T:A	50	100	1	0.01307
7:52048563:C:A	50	100	1	0.01471
7:52048733:A:G	50	100	1	0.4096
7:52048782:A:C	50	100	1	0.3936
7:52048791:G:A	50	100	1	0.02669
7:52049067:C:T	50	100	1	0.08969
7:52049123:C:T	50	100	1	0.3885
7:52049171:A:G	50	100	1	0.3885
7:52049461:T:G	49	98	1	0.1964
7:52049477:T:G	50	100	1	0.08733
7:52049478:A:G	50	100	0.98	0.03649
7:52049979:A:G	50	100	1	0.3885
7:52050045:T:C	50	100	1	0.1037
7:52050582:A:G	50	100	1	0.04448
7:52050983:T:A	50	100	1	0.05283
7:52051293:T:C	50	100	1	0.1928
7:52051413:T:C	50	100	1	0.03686
7:52052025:G:A	50	100	1	0.09822
7:52052339:A:G	50	100	1	0.0581
7:52052480:C:A	50	100	1	0.1964
7:52052586:A:G	50	100	1	0.4918
7:52052757:T:C	50	100	0.98	0.08951
7:52052825:G:A	50	100	1	0.09477
7:52053197:T:C	50	100	0.97	0.108
7:52053310:C:T	50	100	0.97	0.02505
7:52053491:G:T	50	100	1	0.4922
7:52053666:G:A	50	100	1	0.4098
7:52054513:C:T	50	100	0.99	0.1924
7:52054594:G:T	50	100	1	0.09804
7:52054823:T:C	50	98	1	0.3891
7:52054883:G:A	50	98	0.98	0.4103
7:52055148:T:C	50	100	1	0.492
7:52055325:G:C	50	100	0.96	0.1111
7:52056185:A:T	50	100	1	0.4099
7:52056354:T:G	50	100	1	0.01362
7:52056630:C:G	50	100	1	0.4031
7:52056823:C:T	50	100	1	0.4101
7:52057140:C:A	50	100	1	0.1832
7:52057411:C:A	50	100	1	0.09804
7:52057418:A:C	50	100	0.99	0.03558
7:52057478:C:T	50	100	1	0.01434
7:52057693:T:A	50	100	1	0.4101
7:52057704:C:T	50	100	0.99	0.01634
7:52057733:G:A	50	100	1	0.01289
7:52058125:C:G	50	100	1	0.05792
7:52058153:G:A	50	100	1	0.4101
7:52058731:T:C	50	100	1	0.4101
7:52058881:A:C	50	100	0.99	0.04158
7:52059257:G:A	50	100	1	0.4101
7:52060088:A:G	50	100	0.99	0.0354
7:52060266:G:A	50	100	1	0.09459
7:52060383:T:C	50	100	1	0.4103
7:52060429:G:A	50	100	1	0.3431
7:52060953:T:C	50	100	1	0.4101
7:52060988:A:G	50	100	0.93	0.02705
7:52061446:C:T	50	100	0.99	0.02505
7:52061503:T:C	50	100	1	0.03704
7:52061606:C:G	50	100	0.92	0.01852
7:52061626:A:C	50	98	1	0.4074
7:52062181:C:A	50	100	1	0.01089
7:52062212:T:A	50	100	1	0.4446
7:52062289:T:C	50	100	0.97	0.03032
7:52062904:G:T	50	100	1	0.4034
7:52063105:G:A	50	100	1	0.3433
7:52063239:A:C	50	100	1	0.05447
7:52063326:A:G	50	100	1	0.4849
7:52063553:A:C	49	100	1	0.4448
7:52063816:T:C	50	100	1	0.03686
7:52063818:G:A	50	100	0.94	0.1109
7:52064089:G:A	50	100	1	0.1961
7:52064183:T:C	50	100	1	0.0541
7:52064612:C:G	50	100	1	0.03322
7:52064743:C:G	50	100	1	0.4847
7:52064843:A:G	50	100	0.93	0.02251
7:52064912:A:G	50	98	1	0.4847
7:52064925:T:A	50	98	1	0.0512
7:52064992:A:G	50	100	1	0.08733
7:52065058:C:T	50	100	1	0.1961
7:52065174:C:G	50	100	0.99	0.01634
7:52065219:A:T	50	100	0.99	0.03486
7:52065279:T:C	50	100	1	0.1946
7:52065875:T:A	50	100	1	0.04575
7:52065884:A:G	50	100	1	0.0512
7:52065962:T:A	50	98	1	0.0138
7:52066749:T:C	50	100	1	0.0512
7:52066925:G:A	50	100	0.95	0.01852
7:52066934:A:G	50	100	1	0.05392
7:52066984:C:T	50	100	1	0.4452
7:52067159:A:G	50	100	1	0.01071
7:52067594:C:T	50	100	0.98	0.03486
7:52067611:G:T	50	98	1	0.4847
7:52067680:G:A	50	100	1	0.4452
7:52067775:T:C	50	100	0.99	0.04375
7:52067950:G:A	50	100	1	0.4038
7:52068075:T:C	50	100	1	0.4452
7:52068296:A:C	50	100	1	0.01634
7:52068309:G:C	50	100	0.97	0.03468
7:52068417:C:T	50	100	1	0.03686
7:52068558:G:A	50	100	1	0.03686
7:52068693:C:T	50	98	0.93	0.01616
7:52068785:C:G	50	100	1	0.4038
7:52068892:A:G	50	100	0.99	0.0541
7:52069038:G:T	50	100	1	0.3435
7:52069796:G:C	50	100	0.98	0.04666
7:52070318:A:T	50	100	1	0.09368
7:52070892:A:G	50	100	0.96	0.03504
7:52071272:G:C	50	100	0.99	0.06009
7:52071619:T:C	50	96	0.91	0.04593
7:52071778:C:A	50	100	1	0.4038
7:52072048:T:G	50	100	1	0.09368
7:52072203:A:T	50	100	1	0.1917
7:52072474:T:C	50	100	1	0.01071
7:52072767:A:G	50	100	1	0.4996
7:52073012:C:A	50	100	1	0.01634
7:52073357:C:T	50	100	1	0.01634
7:52073697:G:A	50	100	0.98	0.05156
7:52074051:T:A	50	100	0.95	0.0167
7:52074529:G:T	50	100	0.95	0.03522
7:52074648:T:C	50	100	0.98	0.06264
7:52074768:G:C	50	100	1	0.01634
7:52074951:G:A	50	100	1	0.1963
7:52075011:C:T	50	100	1	0.4918
7:52075425:T:A	50	96	0.87	0.04702
7:52075540:A:G	50	100	0.99	0.04484
7:52075584:C:T	50	100	0.99	0.01634
7:52075696:T:C	50	100	1	0.4838
7:52076227:T:C	50	100	1	0.4862
7:52076360:C:T	50	100	0.95	0.05156
7:52076426:C:T	50	100	1	0.4457
7:52076739:C:G	50	100	0.95	0.04139
7:52076963:C:T	50	100	0.94	0.0354
7:52077270:C:T	50	100	0.94	0.04539
7:52077327:G:A	50	100	1	0.01634
7:52077484:T:C	50	100	1	0.4435
7:52077554:C:T	50	100	1	0.02651
7:52077584:A:C	50	100	0.94	0.03522
7:52078468:C:T	50	100	1	0.01634
7:52078536:C:T	50	100	1	0.01126
7:52078936:C:T	50	100	0.94	0.03522
7:52078953:G:A	50	100	0.94	0.04539
7:52079664:G:A	50	100	0.96	0.1093
7:52079703:G:A	50	100	1	0.1943
7:52079763:T:C	50	100	1	0.01725
7:52080153:G:A	50	100	1	0.02814
7:52080374:T:G	50	100	1	0.01652
7:52080448:T:C	50	100	0.99	0.07916
7:52080611:G:A	50	100	1	0.1943
7:52080971:G:A	50	100	1	0.0167
7:52081026:A:T	50	100	0.95	0.06409
7:52081299:A:G	50	100	0.87	0.01325
7:52081348:G:A	50	100	0.99	0.4544
7:52081410:C:T	50	100	1	0.01634
7:52081528:C:T	50	100	0.95	0.06409
7:52081577:C:T	50	100	0.99	0.3442
7:52081860:A:G	50	100	0.99	0.4838
7:52081881:A:G	50	100	0.99	0.04412
7:52082201:C:T	50	100	0.99	0.4835
7:52082344:C:T	50	100	0.99	0.467
7:52082524:C:G	50	98	0.91	0.02887
7:52082722:T:A	50	100	0.86	0.01107
7:52083059:T:C	50	100	0.99	0.4673
7:52083648:T:C	50	100	0.99	0.4034
7:52083779:A:C	50	100	1	0.0118
7:52084234:C:T	50	100	0.94	0.05428
7:52084407:A:T	50	100	0.98	0.01634
7:52084444:C:A	50	100	0.95	0.0236
7:52084534:G:A	50	100	0.98	0.01634
7:52084579:G:C	50	100	0.99	0.1757
7:52084704:G:A	50	100	0.99	0.01307
7:52084917:T:C	50	100	0.95	0.01888
7:52084963:A:T	50	100	0.95	0.07879
7:52085368:G:A	50	100	0.83	0.01107
7:52085695:C:T	50	100	0.98	0.1763
7:52085851:G:T	50	100	0.97	0.04412
7:52085930:T:C	50	100	0.98	0.469
7:52085931:A:G	50	100	0.99	0.1763
7:52085959:G:A	50	98	0.98	0.4054
7:52085999:C:G	50	100	0.98	0.2585
7:52086205:G:A	50	100	0.99	0.01452
7:52087581:A:G	50	100	0.98	0.3132
7:52087743:G:T	50	98	0.98	0.4056
7:52087745:C:T	50	98	0.98	0.4061
7:52087847:C:T	50	100	0.98	0.3455
7:52088291:C:A	50	100	0.95	0.01271
7:52088516:A:C	50	100	0.99	0.01452
7:52089621:C:T	50	98	0.98	0.2645
7:52089750:C:T	50	100	0.95	0.07698
7:52089884:G:T	50	100	0.98	0.04267
7:52090037:C:T	50	98	0.99	0.1783
7:52090210:A:C	46	100	0.99	0.01452
7:52090214:A:C	46	100	0.99	0.01452
7:52090215:A:C	44	100	0.95	0.02324
7:52090249:A:C	50	100	0.99	0.01452
7:52090252:A:G	48	95.8	0.98	0.2649
7:52090312:A:G	50	100	0.96	0.0138
7:52090683:G:C	50	98	0.97	0.3119
7:52090846:G:A	50	98	0.98	0.2651
7:52090928:C:G	50	100	0.98	0.01162
7:52091230:A:G	50	100	0.9	0.01035
7:52091253:G:A	50	98	0.98	0.2654
7:52091271:C:T	50	98	0.92	0.04448
7:52091274:T:A	50	100	0.92	0.0561
7:52092100:A:C	50	98	0.98	0.03214
7:52092582:T:G	50	100	0.96	0.02269
7:52092749:C:A	50	100	0.94	0.0138
7:52092947:C:T	50	100	0.96	0.09659
7:52092957:G:A	50	98	0.99	0.05301
7:52093188:T:A	50	100	0.97	0.02124
7:52093197:G:A	50	98	0.96	0.2874
7:52093358:G:C	50	98	0.99	0.04466
7:52093455:G:A	50	100	0.97	0.3491
7:52094097:T:G	50	100	0.99	0.04103
7:52094820:G:T	50	100	0.97	0.2378
7:52095014:T:C	50	100	0.97	0.2251
7:52095189:A:G	50	100	0.98	0.1794
7:52095202:T:C	50	100	0.98	0.4984
7:52095384:G:A	50	98	0.98	0.1803
7:52095442:C:T	50	100	1	0.03722
7:52095740:A:T	50	100	0.98	0.4989
7:52095765:A:G	50	100	1	0.03722
7:52095799:C:T	50	100	0.98	0.1799
7:52095917:C:T	50	100	0.98	0.461
7:52096329:C:T	50	100	0.98	0.1796
7:52096355:C:A	50	100	0.98	0.4523
7:52096424:G:A	50	100	0.98	0.4588
7:52096428:G:A	50	100	0.99	0.01834
7:52096563:C:T	50	100	0.98	0.453
7:52096577:G:T	50	100	1	0.03722
7:52097345:C:A	50	100	0.97	0.04775
7:52097397:G:T	50	100	1	0.01307
7:52097743:T:C	50	100	0.96	0.01525
7:52097977:T:A	50	100	0.99	0.03722
7:52098110:C:T	50	100	0.88	0.02306
7:52098125:G:A	50	100	0.99	0.0374
7:52098575:G:A	50	100	0.99	0.01017
7:52098605:G:C	50	100	0.98	0.1725
7:52098722:A:G	50	94	0.96	0.04847
7:52099219:G:C	50	100	0.92	0.0374
7:52099349:T:A	50	100	0.96	0.3239
7:52099689:T:G	50	100	0.97	0.1839
7:52099717:G:A	50	100	0.98	0.1209
7:52099911:C:T	50	100	0.98	0.02651
7:52100189:A:G	50	98	0.94	0.2718
7:52100392:C:T	50	92	0.91	0.3698
7:52100401:A:G	50	100	0.95	0.1347
7:52100651:G:A	50	100	0.93	0.01235
7:52101165:A:C	50	96	0.97	0.2607
7:52101590:C:T	50	98	0.99	0.2959
7:52101601:C:G	50	98	0.98	0.2749
7:52101736:G:A	50	98	0.99	0.1351
7:52101738:T:C	50	98	0.99	0.1307
7:52101870:T:C	50	98	1	0.2887
7:52101938:C:G	50	98	0.99	0.1304
7:52102009:C:G	50	100	0.98	0.2257
7:52102037:G:A	50	98	0.99	0.4325
7:52102507:G:T	50	100	0.99	0.1311
7:52102526:C:G	50	98	0.99	0.1314
7:52102808:C:T	50	100	0.93	0.01561
7:52103079:T:C	49	100	1	0.3005
7:52103087:T:C	49	100	1	0.3003
7:52103173:G:A	50	100	1	0.2992
7:52103209:C:G	50	100	0.99	0.2898
7:52103904:C:A	50	100	1	0.291
7:52103929:C:T	50	100	0.99	0.1314
7:52104001:G:A	50	100	1	0.3016
7:52104370:C:T	50	100	0.97	0.01017
7:52104414:C:T	50	100	1	0.3003
7:52104472:A:C	50	100	0.97	0.03195
7:52104578:G:A	50	100	0.96	0.03595
7:52105106:T:G	50	100	0.96	0.01761
7:52105147:G:A	50	100	1	0.3008
7:52105372:G:A	50	100	1	0.3017
7:52105550:A:G	48	97.9	0.98	0.132
7:52105576:A:G	48	100	0.95	0.3023
7:52105628:A:T	50	100	0.96	0.01743
7:52105735:C:T	50	100	1	0.3003
7:52105822:A:G	50	100	0.98	0.01198
7:52105956:G:A	49	100	0.78	0.01943
7:52106156:T:A	50	100	0.95	0.02996
7:52106166:A:T	50	100	0.9	0.01634
7:52106251:C:G	50	100	0.99	0.1801
7:52106272:C:T	50	100	0.98	0.09168
7:52106408:G:A	50	100	1	0.2992
7:52106428:G:A	50	100	0.8	0.01053
7:52106552:T:C	50	100	0.95	0.01979
7:52106635:T:A	50	92	0.88	0.183
7:52106987:G:T	50	100	0.98	0.01979
7:52107375:C:G	50	100	0.96	0.08606
7:52107812:C:T	46	97.8	0.93	0.09023
7:52107928:C:T	50	98	0.99	0.4715
7:52107975:G:A	50	100	0.96	0.2798
7:52108154:A:C	50	98	0.99	0.415
7:52108263:G:A	50	100	0.97	0.02124
7:52108281:G:T	50	100	1	0.1801
7:52108800:G:C	49	100	0.98	0.2927
7:52108961:A:T	48	75	0.92	0.429
7:52108965:A:T	49	75.5	0.83	0.2547
7:52108969:A:T	49	93.9	0.94	0.01707
7:52109195:C:T	50	100	0.98	0.07317
7:52109281:A:C	50	98	0.98	0.4365
7:52109799:G:T	50	100	0.93	0.01089
7:52109813:A:G	50	100	0.99	0.3462
7:52110081:C:G	50	100	1	0.3464
7:52110082:C:T	50	100	0.94	0.2082
7:52110253:G:A	50	100	0.99	0.3669
7:52110344:G:A	50	94	0.81	0.0561
7:52110821:G:A	50	98	0.99	0.04866
7:52110945:T:C	50	100	1	0.3464
7:52111148:G:A	50	100	1	0.3464
7:52111387:G:A	50	98	0.94	0.03123
7:52111418:G:T	50	100	0.98	0.2191
7:52111595:A:G	50	100	0.88	0.01071
7:52111731:G:C	50	100	1	0.0906
7:52111796:C:T	50	100	0.94	0.01053
7:52112408:G:T	50	98	1	0.3457
7:52112421:C:T	50	98	0.98	0.04121
7:52112671:A:T	50	100	0.98	0.05973
7:52112766:A:C	50	100	1	0.04902
7:52113135:A:T	49	100	1	0.3457
7:52113546:C:G	50	100	1	0.1801
7:52113601:C:T	50	100	1	0.07026
7:52113671:G:A	50	100	0.99	0.2064
7:52113814:G:A	50	100	1	0.3656
7:52113847:G:T	50	100	1	0.3459
7:52114148:C:A	50	98	1	0.1162
7:52114268:A:G	50	100	1	0.3656
7:52114782:C:T	50	100	1	0.1799
7:52114871:C:A	50	100	1	0.07861
7:52114877:A:G	50	100	1	0.3457
7:52114897:C:T	50	98	1	0.04321
7:52115183:C:T	50	100	0.99	0.2849
7:52115298:G:A	50	100	0.96	0.01053
7:52115531:T:A	50	100	1	0.4499
7:52115540:A:G	50	100	0.95	0.01598
7:52115593:C:A	50	100	1	0.1786
7:52115670:C:T	50	100	1	0.368
7:52115719:T:C	50	100	1	0.3791
7:52115745:T:C	50	100	1	0.368
7:52115828:T:C	50	100	1	0.3684
7:52115867:G:A	50	100	0.91	0.01543
7:52115927:C:A	50	100	0.97	0.03958
7:52116150:C:T	50	100	1	0.4615
7:52116151:G:A	50	98	1	0.04339
7:52116469:C:A	50	100	1	0.3482
7:52116480:G:A	50	98	1	0.1583
7:52116898:G:C	50	100	1	0.01598
7:52117566:G:T	50	100	1	0.04267
7:52117692:G:A	50	100	0.91	0.01253
7:52117714:T:A	50	100	1	0.01307
7:52117904:T:C	50	100	1	0.3484
7:52117964:G:A	50	100	0.98	0.04085
7:52118169:C:T	50	100	1	0.01126
7:52118261:A:T	50	100	1	0.1821
7:52118460:A:C	50	100	1	0.01307
7:52118580:G:A	50	100	0.98	0.3482
7:52118769:T:C	50	100	1	0.04321
7:52118795:A:T	50	100	0.97	0.01997
7:52118817:G:A	50	100	1	0.2344
7:52119142:G:A	50	100	1	0.05501
7:52119297:A:T	50	100	1	0.3433
7:52119920:G:A	50	100	1	0.02088
7:52120005:G:A	50	100	0.96	0.02106
7:52120276:C:T	50	100	1	0.02469
7:52120277:A:G	50	100	1	0.3965
7:52120376:C:T	50	100	0.99	0.2137
7:52120859:G:A	50	100	1	0.3513
7:52120882:C:T	50	100	0.99	0.2141
7:52121048:C:T	50	100	0.99	0.07008
7:52121368:C:T	50	100	0.99	0.3962
7:52121833:T:A	50	100	0.98	0.2745
7:52121873:G:A	50	100	0.98	0.0659
7:52122264:A:G	50	100	0.97	0.04557
7:52122511:G:A	50	100	1	0.02088
7:52123037:C:T	50	98	0.99	0.3974
7:52123634:G:A	50	100	0.99	0.3976
7:52123661:C:T	50	100	1	0.2208
7:52123744:T:G	50	98	0.98	0.1574
7:52123901:A:G	50	98	0.99	0.1229
7:52124036:T:A	50	100	1	0.03341
7:52124359:T:C	50	100	1	0.1708
7:52124493:A:T	50	100	0.94	0.01071
7:52124883:G:C	50	100	1	0.03341
7:52125304:T:A	41	97.6	0.96	0.2451
7:52125539:G:A	50	98	1	0.3509
7:52125567:C:T	50	100	1	0.02469
7:52125658:G:T	50	100	1	0.03341
7:52125665:A:T	50	100	1	0.03341
7:52126037:T:G	50	100	1	0.221
7:52126749:C:T	50	100	1	0.3515
7:52126758:T:C	50	100	1	0.1708
7:52126952:C:T	50	100	0.96	0.04611
7:52127016:G:A	50	100	1	0.03341
7:52127045:G:C	50	100	1	0.3531
7:52127153:G:T	50	100	1	0.03341
7:52127366:C:T	50	100	1	0.05428
7:52127966:G:C	50	100	0.94	0.04121
7:52128011:T:G	50	100	0.91	0.03032
7:52128080:G:A	50	100	1	0.03377
7:52128165:A:G	50	100	1	0.02469
7:52128239:A:T	50	100	0.99	0.2137
7:52128293:T:C	50	100	1	0.03341
7:52128448:T:C	50	100	0.98	0.0276
7:52129105:C:A	50	100	0.96	0.04593
7:52129236:G:A	50	98	1	0.2393
7:52129673:C:T	50	100	0.98	0.1082
7:52130058:T:C	50	100	1	0.2397
7:52130105:A:G	50	100	1	0.0561
7:52130283:C:T	50	98	1	0.3348
7:52130408:A:T	50	100	1	0.0561
7:52130772:A:C	50	100	1	0.0561
7:52130796:T:A	50	98	1	0.333
7:52130827:C:A	50	100	1	0.1707
7:52131097:G:T	50	100	0.99	0.2197
7:52131238:T:C	49	100	1	0.03141
7:52131475:T:C	50	92	0.99	0.09622
7:52131538:C:T	50	98	1	0.0561
7:52131821:T:C	50	100	0.97	0.01452
7:52132217:C:T	49	100	0.99	0.09622
7:52132697:C:T	50	98	1	0.3351
7:52132722:T:A	50	100	0.98	0.02306
7:52133217:A:C	50	100	0.98	0.03123
7:52133363:G:A	50	98	1	0.4248
7:52133867:A:T	50	100	1	0.03522
7:52134167:G:A	50	90	0.98	0.159
7:52134375:G:A	50	100	1	0.199
7:52134430:G:A	50	100	1	0.1618
7:52134526:C:T	50	100	1	0.02433
7:52134688:C:T	50	100	1	0.2916
7:52134852:A:G	50	100	1	0.02796
7:52134924:A:G	50	100	1	0.01017
7:52135041:T:G	50	100	0.96	0.01325
7:52135257:G:A	50	100	0.99	0.219
7:52135651:A:G	50	100	0.99	0.01634
7:52135662:T:C	50	100	1	0.484
7:52136100:G:A	50	100	0.98	0.08769
7:52136298:T:C	50	100	1	0.4904
7:52136576:T:C	50	100	0.99	0.1089
7:52136789:G:A	50	100	1	0.1643
7:52136819:G:T	49	100	1	0.1719
7:52136822:C:G	50	100	0.78	0.01779
7:52136860:A:T	50	100	1	0.1242
7:52137259:A:G	48	93.8	0.98	0.2847
7:52137270:A:G	46	100	0.98	0.163
7:52137400:G:T	50	98	0.99	0.1227
7:52137931:A:G	50	100	0.96	0.01525
7:52137990:T:G	50	100	1	0.4844
7:52138001:T:C	50	100	0.99	0.3517
7:52138101:C:G	50	100	0.99	0.1091
7:52139104:G:T	50	100	0.96	0.01761
7:52139181:A:G	50	100	1	0.494
7:52139187:G:A	50	100	1	0.4942
7:52139410:C:T	50	100	0.99	0.02723
7:52139716:C:G	50	100	0.99	0.1627
7:52139949:G:T	50	100	0.76	0.02524
7:52140009:T:C	50	100	0.99	0.01089
7:52140850:C:T	50	100	1	0.1719
7:52140887:T:C	50	98	1	0.346
7:52140971:C:A	50	100	0.99	0.1625
7:52140973:A:C	50	100	0.99	0.4642
7:52140976:T:C	50	100	1	0.01071
7:52141213:T:C	50	100	1	0.2371
7:52141286:A:G	50	100	1	0.3442
7:52141941:C:G	50	100	0.91	0.0187
7:52141999:C:T	50	100	1	0.344
7:52142155:C:T	50	100	0.99	0.1086
7:52142365:A:C	50	100	0.98	0.05229
7:52142955:C:T	50	100	0.98	0.04702
7:52143559:T:A	50	100	1	0.159
7:52143819:A:G	50	100	1	0.3435
7:52143854:C:T	50	100	1	0.4953
7:52143996:G:A	50	100	1	0.2282
7:52144120:G:A	50	100	0.98	0.03813
7:52144289:C:T	50	100	0.99	0.0187
7:52144932:C:T	50	100	1	0.3437
7:52145317:T:C	50	100	1	0.4891
7:52145346:C:A	50	100	0.79	0.02052
7:52145678:C:T	50	100	0.99	0.2881
7:52145731:G:C	50	100	1	0.1598
7:52145895:G:A	50	100	1	0.3442
7:52146172:T:C	50	100	1	0.01035
7:52146411:T:C	50	100	0.95	0.01089
7:52146471:G:A	50	100	1	0.1598
7:52147300:C:G	50	100	0.98	0.05229
7:52147564:T:C	50	100	1	0.2039
7:52147597:T:C	50	100	1	0.01035
7:52147885:T:C	50	100	0.99	0.09277
7:52148671:G:A	50	100	0.98	0.04575
7:52148716:T:C	50	100	0.99	0.1596
7:52148810:T:C	50	100	0.99	0.3508
7:52149070:C:A	50	100	0.99	0.01816
7:52149445:T:C	50	100	0.98	0.1972
7:52149741:C:A	50	100	0.99	0.03377
7:52150095:T:G	50	100	0.98	0.1756
7:52150168:T:G	50	94	0.98	0.3495
7:52150282:A:G	50	100	0.98	0.2093
7:52150451:A:G	50	96	0.98	0.3261
7:52150772:A:C	50	98	0.99	0.2151
7:52150811:T:C	50	100	0.98	0.2061
7:52150920:T:C	50	96	0.99	0.2558
7:52150939:A:T	50	100	0.99	0.04448
7:52151212:T:C	50	98	0.99	0.2723
7:52151835:C:A	50	100	0.99	0.3034
7:52152185:C:A	50	100	0.96	0.02542
7:52153463:C:T	50	100	1	0.01416
7:52153606:C:A	50	100	1	0.02905
7:52153722:A:T	50	98	0.99	0.2155
7:52153817:T:A	50	98	0.99	0.2159
7:52153855:G:A	50	100	0.97	0.2066
7:52153979:G:A	50	100	1	0.01416
7:52154121:A:G	50	100	0.99	0.207
7:52154279:T:G	50	100	0.72	0.01961
7:52154626:G:A	50	100	1	0.3034
7:52155174:G:A	50	100	1	0.01416
7:52155256:G:A	50	98	1	0.2253
7:52155602:T:C	50	98	0.99	0.2153
7:52155789:T:C	50	98	0.99	0.2157
7:52155815:T:C	50	100	0.98	0.09622
7:52155844:C:A	50	100	1	0.01416
7:52155870:T:A	50	100	1	0.01416
7:52156041:G:A	50	100	0.99	0.1055
7:52156659:T:G	50	100	1	0.3037
7:52156821:C:T	50	100	0.99	0.1053
7:52157019:A:C	50	98	1	0.1944
7:52157197:A:G	50	98	1	0.1948
7:52157671:T:C	50	100	1	0.01416
7:52157703:T:C	50	98	1	0.2248
7:52157774:T:G	50	100	1	0.3012
7:52157882:T:A	50	100	1	0.01416
7:52157894:C:T	50	98	0.99	0.2151
7:52157900:A:G	50	98	1	0.2578
7:52158007:C:A	50	100	1	0.01416
7:52158015:C:G	50	100	1	0.02923
7:52158351:G:A	50	98	1	0.2251
7:52158399:T:C	50	98	1	0.2155
7:52158518:C:A	50	98	1	0.258
7:52158594:A:G	50	100	1	0.01434
7:52159166:A:G	44	97.7	0.99	0.02869
7:52159379:G:C	50	98	1	0.2578
7:52159448:C:G	50	100	1	0.01416
7:52159454:C:A	50	100	0.97	0.04085
7:52159930:G:A	50	100	0.96	0.02142
7:52159933:G:C	50	98	1	0.2249
7:52160348:G:C	50	100	0.98	0.09641
7:52160949:C:T	50	100	1	0.02887
7:52161049:G:A	50	100	1	0.01416
7:52161092:A:C	50	100	1	0.01416
7:52161224:C:G	50	100	1	0.3043
7:52161501:G:A	50	100	0.97	0.04121
7:52161790:C:T	50	98	0.98	0.2721
7:52161905:G:A	50	98	0.99	0.216
7:52161958:A:G	50	98	0.95	0.04975
7:52162035:G:A	50	100	0.97	0.02233
7:52162170:T:C	50	100	0.98	0.03976
7:52162393:G:A	50	98	0.98	0.1501
7:52162700:C:T	50	100	0.99	0.2068
7:52162951:C:T	50	100	0.99	0.2068
7:52163235:A:G	50	100	0.9	0.02179
7:52163594:C:G	50	100	1	0.01707
7:52163670:T:G	50	100	0.99	0.02542
7:52164055:G:C	50	100	0.98	0.03976
7:52164172:T:A	50	100	1	0.3037
7:52164218:A:G	50	100	1	0.01398
7:52164460:G:A	50	100	0.91	0.01434
7:52164547:G:A	50	100	1	0.3045
7:52165801:A:G	49	98	0.97	0.207
7:52165811:T:G	49	100	0.95	0.09568
7:52165923:C:T	50	100	0.99	0.2197
7:52165931:C:T	50	100	0.98	0.3043
7:52166310:A:G	50	100	1	0.03341
7:52166409:T:C	50	96	0.98	0.1832
7:52166468:G:A	50	100	0.96	0.2119
7:52166540:C:T	50	96	0.94	0.2191
7:52166598:T:C	50	100	0.9	0.03159
7:52166681:A:G	50	98	0.98	0.2157
7:52166826:A:G	48	87.5	0.65	0.02651
7:52166890:C:G	50	100	0.96	0.0305
7:52166898:G:A	50	98	0.96	0.2682
7:52167398:G:A	50	100	1	0.02378
7:52167440:G:A	50	100	0.97	0.1434
7:52167444:A:G	50	100	1	0.1865
7:52167457:T:G	50	100	0.98	0.4434
7:52167512:G:A	50	100	0.99	0.01816
7:52167581:C:T	50	100	0.98	0.471
7:52168281:T:A	50	100	0.99	0.03195
7:52168309:A:C	50	100	0.99	0.1981
7:52168423:C:T	50	100	0.99	0.01816
7:52168544:A:T	50	100	0.94	0.05102
7:52168568:G:A	50	100	0.99	0.1432
7:52168684:C:A	50	100	0.99	0.1418
7:52169064:T:C	50	100	0.99	0.3411
7:52169065:G:A	50	100	0.99	0.3829
7:52169276:A:G	50	100	1	0.2199
7:52169310:C:T	50	100	1	0.2206
7:52169747:T:C	50	100	1	0.2199
7:52169935:A:G	50	100	0.99	0.0158
7:52170172:C:A	50	100	1	0.222
7:52170371:C:G	50	100	1	0.01616
7:52170594:T:C	50	100	1	0.03086
7:52170634:A:T	50	98	0.95	0.04757
7:52170682:C:G	50	100	0.99	0.4061
7:52170895:G:T	50	100	0.99	0.118
7:52171548:A:G	50	98	1	0.1708
7:52171939:G:A	50	100	1	0.404
7:52171996:C:T	50	100	1	0.3845
7:52172013:G:A	50	100	1	0.02397
7:52172443:T:C	50	100	1	0.0158
7:52172551:C:T	50	100	1	0.0325
7:52173110:G:A	50	100	0.99	0.4041
7:52173294:G:A	50	100	0.99	0.1431
7:52173520:C:T	50	100	0.99	0.4038
7:52173564:T:A	50	100	1	0.4038
7:52173577:T:A	50	100	1	0.03159
7:52174097:A:G	50	100	0.99	0.1422
7:52174426:A:G	50	100	1	0.3148
7:52174785:T:C	50	100	1	0.06028
7:52174810:T:A	50	100	1	0.0325
7:52175533:G:A	50	100	0.94	0.03304
7:52175733:C:T	50	100	0.99	0.07462
7:52176146:T:G	50	100	1	0.2821
7:52176447:A:G	50	100	0.98	0.102
7:52176568:C:T	50	100	1	0.01652
7:52176595:C:T	50	100	1	0.03268
7:52176726:A:G	50	100	1	0.0837
7:52177006:C:G	50	100	0.9	0.01888
7:52177126:C:T	50	100	1	0.01961
7:52177293:C:G	50	100	1	0.386
7:52177512:G:A	50	100	0.99	0.01979
7:52177569:A:C	50	100	1	0.2119
7:52177745:T:C	50	100	0.99	0.3842
7:52177823:C:T	50	100	1	0.02524
7:52177943:A:G	49	100	0.99	0.1721
7:52177963:C:T	50	100	1	0.02505
7:52178014:G:A	50	100	1	0.02723
7:52178278:C:T	50	100	1	0.01997
7:52178345:G:A	49	100	1	0.1692
7:52178369:A:C	49	100	1	0.03232
7:52178454:C:A	50	100	1	0.02633
7:52178487:T:C	50	100	1	0.03268
7:52178613:C:A	50	100	1	0.2992
7:52178767:G:A	50	100	1	0.1216
7:52178809:C:A	50	100	1	0.01961
7:52178877:A:G	50	100	1	0.1019
7:52178880:G:T	50	100	0.96	0.01325
7:52179159:C:T	50	100	1	0.02505
7:52179277:A:G	50	100	1	0.02614
7:52179431:C:T	50	100	0.99	0.01416
7:52179686:A:C	50	100	0.99	0.417
7:52179838:A:T	50	100	0.99	0.4168
7:52179973:T:A	50	100	0.98	0.01961
7:52180001:C:G	50	100	0.98	0.03504
7:52180021:A:T	50	100	1	0.1035
7:52180202:C:T	50	100	1	0.1776
7:52180211:G:A	50	100	1	0.1694
7:52180282:T:C	50	100	1	0.2814
7:52180768:C:T	50	100	1	0.1009
7:52180868:C:T	50	100	1	0.03123
7:52181229:T:C	50	100	1	0.1009
7:52181344:A:G	50	100	1	0.1251
7:52181396:G:A	50	100	1	0.1779
7:52181433:G:A	50	100	1	0.1483
7:52181826:T:C	50	100	1	0.05973
7:52181882:C:T	50	100	1	0.02397
7:52182083:T:C	50	100	1	0.1009
7:52182281:A:T	50	100	0.85	0.02415
7:52182288:C:T	50	100	1	0.1699
7:52182509:T:C	50	98	1	0.2807
7:52182812:C:T	50	100	1	0.02415
7:52182821:T:A	50	100	1	0.1249
7:52182900:G:A	50	100	1	0.144
7:52182917:C:T	50	100	1	0.03831
7:52183183:A:G	50	100	1	0.4953
7:52183408:G:A	50	98	1	0.28
7:52183421:T:A	50	98	1	0.4575
7:52183607:T:C	50	100	1	0.02415
7:52183777:G:C	50	100	0.99	0.211
7:52183783:G:A	50	100	1	0.02415
7:52183798:A:G	50	100	0.89	0.02106
7:52183800:G:A	50	100	1	0.01489
7:52183860:G:A	50	100	0.99	0.1957
7:52183897:C:G	50	100	1	0.03831
7:52184080:C:T	50	100	1	0.07226
7:52184137:G:A	50	98	0.97	0.2231
7:52184174:A:G	50	100	0.99	0.2228
7:52184195:G:A	50	100	0.99	0.4682
7:52184403:A:G	50	100	1	0.1934
7:52184423:T:C	50	100	1	0.3337
7:52184932:T:C	50	98	1	0.03577
7:52185255:A:C	50	100	1	0.02124
7:52185262:A:G	50	100	1	0.4506
7:52185638:A:G	50	100	1	0.2565
7:52185921:C:A	50	100	0.76	0.03577
7:52186091:C:T	50	100	1	0.04811
7:52186105:T:C	50	100	1	0.163
7:52186352:G:A	50	100	1	0.03504
7:52186545:G:A	50	100	1	0.03613
7:52186579:G:C	50	100	1	0.0236
7:52186596:T:A	50	100	1	0.04847
7:52186710:G:C	50	100	0.77	0.02905
7:52186934:G:T	50	98	0.99	0.3905
7:52187193:A:G	50	100	1	0.08261
7:52187226:T:C	50	100	1	0.0394
7:52187274:T:C	50	100	1	0.01561
7:52187468:C:T	50	100	1	0.03577
7:52187540:C:T	50	100	0.96	0.01416
7:52187845:C:T	50	100	0.99	0.3907
7:52187852:T:C	50	100	1	0.01761
7:52187955:A:G	50	100	1	0.02179
7:52188200:A:G	50	100	0.99	0.1267
7:52188309:G:T	50	100	1	0.03522
7:52188376:A:G	50	100	1	0.1184
7:52188453:T:A	50	94	0.97	0.06427
7:52188613:T:G	50	100	1	0.03577
7:52188771:T:A	50	100	0.9	0.02179
7:52188848:A:G	50	100	1	0.1184
7:52188935:C:T	49	100	1	0.01507
7:52189145:G:A	50	98	0.99	0.1917
7:52189194:G:A	50	100	0.91	0.02469
7:52189213:G:C	50	100	1	0.0354
7:52189531:G:A	50	100	0.89	0.01107
7:52189625:A:G	50	100	1	0.09168
7:52189647:G:T	50	100	1	0.01616
7:52189675:A:G	50	100	1	0.3911
7:52189751:C:A	50	100	1	0.01797
7:52189847:A:G	50	100	1	0.12
7:52189908:T:G	50	100	1	0.01017
7:52189954:T:C	50	100	1	0.03595
7:52189985:A:C	50	100	1	0.01743
7:52190596:G:A	50	100	1	0.03776
7:52190822:G:A	50	100	0.99	0.0915
7:52190858:G:A	50	100	1	0.1265
7:52191028:A:G	50	100	1	0.03595
7:52191411:T:C	50	100	1	0.03667
7:52191615:G:T	50	100	0.94	0.08224
7:52191778:G:T	50	100	1	0.03613
7:52191844:T:G	50	100	1	0.03667
7:52191914:A:T	50	100	1	0.3582
7:52191963:T:C	50	100	1	0.01761
7:52192037:C:T	50	100	1	0.01616
7:52192065:G:A	50	100	0.99	0.02778
7:52192244:A:G	50	100	1	0.4305
7:52192515:T:C	50	100	1	0.01616
7:52192701:G:A	50	98	1	0.03214
7:52192857:G:C	50	100	1	0.1627
7:52193021:C:A	50	100	1	0.04829
7:52193170:A:G	50	100	1	0.01761
7:52193277:A:G	50	100	0.99	0.02415
7:52193518:T:A	50	100	1	0.01743
7:52193613:C:T	50	100	1	0.2213
7:52193729:C:T	50	100	0.99	0.05283
7:52193787:T:G	50	100	1	0.376
7:52193884:C:G	50	100	1	0.03595
7:52193920:G:A	50	100	0.99	0.03522
7:52193965:C:G	50	100	1	0.02923
7:52194053:C:G	50	100	1	0.4559
7:52194093:C:T	50	100	0.83	0.01289
7:52194094:A:G	50	100	1	0.2219
7:52194302:T:C	50	100	1	0.3586
7:52194314:C:G	50	100	0.93	0.01089
7:52195208:G:A	50	100	1	0.4297
7:52195289:T:C	50	100	0.99	0.1629
7:52195300:T:G	50	100	1	0.03595
7:52195341:G:A	50	100	1	0.4826
7:52195401:C:T	50	100	1	0.03595
7:52195497:A:G	50	98	1	0.03232
7:52195571:T:C	50	100	1	0.01761
7:52195813:C:T	50	100	1	0.02923
7:52195814:G:A	50	100	0.95	0.01325
7:52195824:C:T	50	100	1	0.376
7:52195894:A:T	50	100	1	0.04811
7:52195967:T:G	50	98	0.96	0.0276
7:52196091:T:C	50	100	1	0.01761
7:52196248:C:T	50	100	1	0.01761
7:52196338:G:A	50	100	1	0.01761
7:52196434:C:T	50	100	0.99	0.14
7:52196585:G:T	50	100	1	0.4559
7:52196612:A:G	50	100	1	0.02923
7:52196632:G:T	50	100	1	0.02433
7:52197025:C:A	50	100	1	0.03595
7:52197145:A:G	50	100	1	0.03667
7:52197174:C:T	50	100	1	0.02433
7:52197231:T:C	50	100	1	0.3765
7:52197442:T:A	50	100	1	0.4561
7:52197459:C:G	50	98	1	0.3588
7:52197622:T:C	50	100	1	0.02923
7:52197684:A:C	50	100	1	0.4664
7:52197778:T:C	50	100	1	0.03595
7:52197785:G:A	50	100	1	0.03667
7:52197831:G:A	50	100	0.98	0.03558
7:52197932:G:T	50	100	1	0.02433
7:52198139:T:C	50	100	1	0.03595
7:52198272:G:C	50	100	1	0.02923
7:52198367:G:A	50	100	0.99	0.01035
7:52198646:G:T	50	100	1	0.01779
7:52199104:T:C	50	100	1	0.05828
7:52199255:G:A	50	100	1	0.01779
7:52199383:C:G	50	100	1	0.05428
7:52199403:C:G	50	100	0.98	0.07117
7:52199510:G:A	50	98	1	0.03232
7:52199947:T:A	50	100	1	0.1627
7:52199979:C:T	50	100	0.97	0.0354
7:52200035:T:C	50	100	1	0.03595
7:52200089:G:A	50	100	1	0.03667
7:52200096:A:T	50	100	1	0.3916
7:52200111:T:G	50	100	0.98	0.4909
7:52200118:C:T	50	100	1	0.02179
7:52200638:T:C	50	100	0.97	0.03522
7:52200690:A:G	50	100	0.97	0.03813
7:52200763:A:G	50	100	1	0.03595
7:52200887:G:T	50	100	1	0.0394
7:52200983:G:A	50	100	1	0.3586
7:52201110:G:A	50	100	0.97	0.0354
7:52201217:G:T	50	100	0.99	0.01053
7:52201235:C:A	50	100	1	0.01761
7:52201358:G:A	50	100	1	0.03322
7:52201460:G:A	50	100	1	0.163
7:52201465:A:G	50	98	1	0.03232
7:52202073:G:A	50	100	1	0.02741
7:52202158:T:G	50	100	0.99	0.0354
7:52202188:A:C	50	100	0.99	0.2549
7:52202203:T:C	50	100	1	0.0236
7:52202337:A:G	50	100	1	0.1747
7:52202371:T:A	50	98	1	0.03268
7:52202406:T:G	50	100	1	0.01634
7:52202411:T:C	50	100	1	0.0354
7:52202632:C:T	50	100	0.99	0.03686
7:52202640:T:G	50	100	1	0.0354
7:52202840:G:A	50	100	0.99	0.2551
7:52203080:C:G	50	100	1	0.02306
7:52203270:C:T	50	100	1	0.04212
7:52203703:T:C	50	100	1	0.01816
7:52203943:G:A	50	100	0.99	0.3569
7:52204052:T:C	50	100	1	0.0354
7:52204150:G:C	50	100	1	0.0354
7:52204976:C:T	50	98	1	0.03649
7:52205496:T:A	50	100	1	0.0354
7:52205534:T:C	50	100	1	0.01289
7:52205588:T:C	50	100	0.99	0.4806
7:52205594:T:C	50	100	0.98	0.01017
7:52205710:T:C	50	100	1	0.0354
7:52205777:T:C	50	100	1	0.0354
7:52205964:T:C	50	100	0.9	0.03994
7:52206008:T:C	50	100	1	0.01761
7:52206073:C:T	50	100	1	0.4708
7:52206324:C:A	47	100	0.78	0.01979
7:52206468:G:A	50	100	0.99	0.1732
7:52206827:A:G	50	100	0.99	0.4252
7:52206894:A:T	50	100	0.93	0.03867
7:52207006:C:T	50	100	0.99	0.03304
7:52207140:T:C	50	100	1	0.0158
7:52207223:C:T	50	100	1	0.01743
7:52207309:G:A	49	89.8	0.65	0.03141
7:52207324:C:T	48	89.6	0.83	0.06481
7:52207355:G:A	47	95.7	0.99	0.03976
7:52207496:T:C	49	93.9	0.99	0.04103
7:52207861:G:T	50	98	1	0.0374
7:52207879:G:A	50	88	0.93	0.0443
7:52207960:G:A	50	100	0.99	0.06627
7:52207990:C:T	48	93.8	0.99	0.4118
7:52207992:T:G	48	93.8	0.99	0.4127
7:52207998:A:G	47	93.6	0.99	0.4118
7:52208000:A:G	47	93.6	0.99	0.4123
7:52208016:T:C	48	83.3	0.99	0.4107
7:52208030:G:A	48	97.9	0.97	0.03522
7:52208031:C:A	48	87.5	0.99	0.4134
7:52208038:G:A	48	95.8	1	0.02288
7:52208309:T:C	50	100	0.99	0.4633
7:52208319:T:C	50	100	0.99	0.4808
7:52208357:A:T	50	100	0.98	0.03341
7:52208385:T:C	50	100	0.99	0.01779
7:52208654:A:C	50	100	0.96	0.03214
7:52208823:G:A	50	98	0.98	0.04121
7:52208874:C:T	50	100	0.96	0.01634
7:52208900:G:T	50	100	0.98	0.03686
7:52208958:T:G	50	98	0.98	0.04158
7:52208971:T:A	50	98	0.97	0.4176
7:52208999:T:C	50	100	0.95	0.2097
7:52209019:C:T	50	100	0.95	0.02651
7:52209181:C:T	50	100	1	0.0276
7:52209578:A:T	50	100	1	0.01725
7:52209598:C:T	50	98	0.97	0.1716
7:52210025:A:G	50	100	0.99	0.03431
7:52210179:G:A	50	100	1	0.01852
7:52210383:A:T	50	100	0.98	0.04666
7:52210461:C:T	50	98	0.95	0.2326
7:52210462:G:A	50	100	0.99	0.01616
7:52210555:A:T	50	100	0.72	0.01452
7:52210690:T:G	50	96	0.99	0.3967
7:52210798:A:G	50	98	1	0.01035
7:52211066:T:C	50	98	1	0.06118
7:52211165:G:A	50	100	1	0.01144
7:52211339:C:T	50	100	1	0.01616
7:52211435:G:A	50	98	1	0.05301
7:52211530:C:T	50	98	1	0.04031
7:52211578:C:T	50	98	1	0.04648
7:52211629:C:T	50	100	1	0.01616
7:52211871:G:A	50	100	1	0.01616
7:52212235:C:A	50	100	1	0.276
7:52212312:T:C	50	100	0.94	0.01017
7:52212332:G:A	50	100	1	0.04339
7:52212335:A:G	50	100	1	0.01743
7:52212496:A:G	50	100	1	0.4562
7:52212529:T:C	50	100	1	0.179
7:52212766:T:G	50	100	1	0.04339
7:52212830:G:A	50	100	1	0.05937
7:52212842:G:T	50	100	1	0.04339
7:52212896:C:T	50	100	0.99	0.1008
7:52213062:A:C	50	100	1	0.04339
7:52213121:T:G	50	100	1	0.04339
7:52213145:C:A	50	100	1	0.04339
7:52213737:T:C	50	100	1	0.1187
7:52214059:G:T	50	100	1	0.04357
7:52214169:C:A	50	100	1	0.01725
7:52214454:T:G	50	100	1	0.276
7:52214485:T:C	50	100	1	0.01779
7:52214529:A:G	50	100	1	0.01761
7:52214607:G:C	50	100	1	0.01325
7:52214765:C:T	50	100	1	0.05919
7:52214817:A:G	50	100	1	0.276
7:52214933:A:G	50	100	1	0.01743
7:52215022:A:G	50	100	1	0.2146
7:52215365:C:T	50	100	1	0.01071
7:52215510:G:A	50	100	0.98	0.04975
7:52215850:A:G	50	100	1	0.01725
7:52215956:C:T	50	100	1	0.1747
7:52216000:A:G	50	100	1	0.1747
7:52216333:A:G	50	100	1	0.04121
7:52216458:G:A	50	100	0.99	0.06718
7:52216526:A:C	50	100	0.98	0.01362
7:52216591:T:A	50	100	1	0.08769
7:52216594:A:G	50	100	0.96	0.0472
7:52216625:A:C	50	100	1	0.01598
7:52216674:G:A	50	100	1	0.4517
7:52216841:A:G	50	100	0.97	0.08896
7:52217087:A:C	50	100	1	0.01761
7:52217275:A:T	50	100	0.98	0.01616
7:52217507:G:A	50	100	1	0.1164
7:52217530:G:A	50	100	1	0.2042
7:52217625:G:A	50	100	1	0.116
7:52217841:T:G	50	100	1	0.08787
7:52218001:T:A	50	98	1	0.01452
7:52218174:A:C	50	100	1	0.04575
7:52218215:G:A	50	100	1	0.4517
7:52218328:C:T	50	100	1	0.01761
7:52218534:G:A	50	100	1	0.4515
7:52218735:T:A	50	100	0.99	0.04484
7:52219322:T:C	50	100	1	0.01071
7:52219443:T:A	50	98	0.67	0.01071
7:52219667:G:A	50	100	1	0.1086
7:52219680:C:T	50	100	1	0.01779
7:52219863:C:T	50	100	0.99	0.0423
7:52219891:G:T	50	100	1	0.01779
7:52220016:C:T	50	98	1	0.01416
7:52220036:G:A	50	100	1	0.1745
7:52220049:G:T	50	98	0.99	0.3624
7:52220234:G:A	50	100	1	0.04121
7:52220277:G:A	50	100	1	0.447
7:52220918:G:A	50	100	1	0.01616
7:52220943:C:T	50	100	1	0.1917
7:52221105:T:A	50	100	1	0.1739
7:52221114:G:A	50	100	1	0.01616
7:52221130:T:A	50	100	0.84	0.02596
7:52221170:A:G	50	100	1	0.0285
7:52221284:G:A	50	100	1	0.01616
7:52221300:T:C	50	100	1	0.2538
7:52221445:C:A	50	100	1	0.01452
7:52221446:G:A	50	100	1	0.01779
7:52221479:A:G	50	98	0.98	0.01035
7:52221517:A:G	50	100	1	0.01725
7:52221754:G:A	50	100	1	0.07044
7:52221808:G:A	50	100	1	0.01743
7:52221981:A:G	50	100	1	0.1785
7:52222058:T:G	50	100	1	0.01616
7:52222692:A:G	50	100	0.98	0.1325
7:52222884:G:A	50	100	1	0.03105
7:52223013:A:G	50	100	1	0.01725
7:52223294:C:A	49	100	1	0.01071
7:52223408:T:A	50	100	1	0.01598
7:52223477:T:A	50	100	1	0.459
7:52223751:C:G	50	100	1	0.01471
7:52224035:T:C	50	96	1	0.1828
7:52224083:C:A	50	98	1	0.03014
7:52224190:T:C	50	100	1	0.0118
7:52224211:G:T	50	100	0.96	0.1333
7:52224355:C:T	50	100	1	0.1917
7:52224376:T:C	50	98	1	0.03014
7:52224445:G:A	50	100	1	0.01779
7:52224516:A:G	50	98	1	0.06028
7:52224604:T:C	50	100	1	0.01779
7:52224643:G:T	50	100	1	0.01616
7:52224648:G:A	50	100	1	0.2538
7:52224656:G:A	50	100	0.98	0.06772
7:52224980:C:G	50	100	0.98	0.1944
7:52225822:T:A	50	100	1	0.4486
7:52225989:A:G	50	100	1	0.01344
7:52226055:T:C	50	100	1	0.04466
7:52226409:G:A	50	100	1	0.07062
7:52226592:C:T	50	100	1	0.04194
7:52227372:A:C	50	100	0.99	0.1979
7:52227629:A:G	50	100	1	0.4488
7:52227737:C:T	50	100	1	0.04321
7:52227891:A:T	50	86	0.95	0.3114
7:52227892:T:G	44	97.7	1	0.05283
7:52228063:C:T	50	100	0.99	0.3589
7:52228288:A:T	50	100	1	0.01071
7:52228358:T:C	50	100	1	0.0167
7:52228396:T:G	50	100	1	0.01071
7:52228624:A:G	50	100	1	0.04321
7:52228639:A:G	50	100	1	0.1923
7:52229082:G:T	50	100	1	0.1768
7:52229088:A:G	50	100	0.97	0.01906
7:52229324:G:A	50	100	0.96	0.01035
7:52229340:G:A	50	100	0.99	0.07008
7:52229550:T:C	50	100	1	0.01398
7:52229616:T:A	50	100	1	0.1481
7:52229651:C:T	50	100	1	0.1768
7:52229769:C:T	50	100	1	0.2124
7:52229785:G:A	50	100	0.99	0.07026
7:52229804:C:G	50	100	0.95	0.01797
7:52230014:C:T	50	100	0.96	0.06572
7:52230062:T:C	50	100	0.99	0.3595
7:52230362:T:C	50	100	1	0.04375
7:52230405:C:G	50	100	1	0.01089
7:52230750:C:T	50	98	0.94	0.03341
7:52230879:C:T	50	100	1	0.04139
7:52231011:C:T	50	100	1	0.4484
7:52231273:T:C	50	100	1	0.01707
7:52231426:A:G	50	98	0.95	0.1151
7:52231698:C:T	50	100	1	0.06264
7:52231976:C:T	50	100	1	0.0719
7:52232091:G:A	50	100	1	0.07153
7:52232267:A:T	50	100	1	0.2542
7:52232601:G:A	49	100	1	0.01761
7:52232668:T:C	50	100	0.91	0.01126
7:52233056:G:T	50	100	1	0.01943
7:52233179:A:T	50	100	1	0.02832
7:52233188:T:C	50	100	1	0.0118
7:52233304:G:A	50	100	1	0.04049
7:52233335:G:T	50	100	1	0.01943
7:52233621:A:G	50	100	0.99	0.07153
7:52233622:A:G	50	100	1	0.07153
7:52233696:C:T	50	100	0.96	0.04484
7:52234246:G:C	50	100	1	0.04321
7:52234264:C:G	50	100	1	0.02723
7:52234430:C:T	50	100	1	0.01071
7:52234500:C:A	50	100	1	0.1563
7:52234780:G:A	50	100	0.99	0.01325
7:52234869:C:T	50	100	1	0.01652
7:52234929:C:T	50	100	1	0.07789
7:52235055:C:G	50	100	1	0.156
7:52235176:C:T	50	100	0.95	0.01253
7:52235279:C:A	50	100	1	0.01598
7:52235792:A:T	50	100	1	0.1563
7:52235943:G:A	50	100	1	0.1774
7:52236047:G:A	50	100	1	0.04049
7:52236202:G:A	50	100	1	0.01652
7:52236228:G:A	50	100	1	0.01707
7:52236244:C:T	50	100	0.99	0.01253
7:52236245:G:A	50	100	0.98	0.07807
7:52236292:C:A	50	100	1	0.4399
7:52236359:C:A	50	100	0.91	0.01325
7:52236447:A:G	50	100	1	0.08061
7:52236783:G:A	50	100	1	0.2618
7:52236809:G:A	50	100	1	0.01598
7:52236877:G:A	50	100	0.97	0.2527
7:52236975:T:G	50	100	1	0.1563
7:52237510:G:A	50	98	0.98	0.3584
7:52237552:G:T	50	100	1	0.01598
7:52237565:A:C	50	100	1	0.02977
7:52237666:G:A	50	100	1	0.04321
7:52237721:G:A	50	100	1	0.02451
7:52237968:G:C	50	100	1	0.02451
7:52237973:G:A	50	100	0.97	0.02451
7:52238476:A:G	50	100	1	0.04067
7:52238727:C:T	50	100	1	0.02451
7:52238943:C:A	50	100	1	0.07789
7:52239015:A:T	50	100	1	0.08061
7:52239028:G:A	50	100	1	0.01598
7:52239102:T:C	50	100	1	0.1812
7:52239212:T:C	50	100	1	0.01707
7:52239287:G:A	50	100	1	0.262
7:52239343:C:G	50	100	1	0.08061
7:52239398:A:G	50	100	1	0.08061
7:52239450:A:T	50	100	1	0.02723
7:52239562:C:G	50	100	1	0.01761
7:52239652:T:A	50	100	1	0.07789
7:52239701:A:G	50	100	1	0.02451
7:52239748:T:C	50	100	0.98	0.1249
7:52239760:G:C	50	100	1	0.3341
7:52239816:T:C	50	100	1	0.01598
7:52239821:G:A	50	100	1	0.262
7:52239889:C:T	50	100	1	0.04103
7:52240057:T:C	50	100	1	0.1772
7:52240094:T:C	50	100	0.97	0.03613
7:52240529:T:A	50	100	0.88	0.04866
7:52240538:T:G	50	100	1	0.159
7:52240539:G:A	50	100	1	0.01598
7:52240692:A:G	50	100	1	0.2622
7:52240710:A:C	50	100	1	0.07789
7:52240812:C:G	50	100	1	0.01071
7:52240852:A:T	50	100	1	0.01598
7:52240952:T:C	50	100	0.99	0.01235
7:52241056:G:A	50	100	1	0.08733
7:52241345:C:T	50	100	1	0.01761
7:52241366:C:T	50	100	1	0.03486
7:52241531:C:T	50	100	1	0.04339
7:52241743:A:G	50	100	1	0.01071
7:52241800:C:T	50	100	1	0.01634
7:52242065:T:G	50	100	1	0.01325
7:52242276:G:A	50	100	1	0.02215
7:52242280:C:G	50	100	1	0.04339
7:52242413:G:A	50	100	1	0.01089
7:52242650:A:T	50	100	1	0.03214
7:52243113:C:T	50	100	1	0.01344
7:52243214:G:C	50	100	1	0.2095
7:52243322:T:C	50	100	1	0.2095
7:52243423:C:A	50	100	0.98	0.01035
7:52243425:T:A	50	100	0.98	0.01035
7:52243426:T:G	50	100	0.98	0.01053
7:52243785:T:A	50	100	1	0.01017
7:52243842:T:C	50	100	1	0.4125
7:52243920:C:A	50	100	1	0.07135
7:52243921:G:A	50	100	1	0.02397
7:52243982:C:A	50	100	1	0.01235
7:52244475:T:C	50	100	0.94	0.01107
7:52244521:T:G	50	100	1	0.2095
7:52244699:A:G	50	100	1	0.1765
7:52244774:T:C	50	100	1	0.28
7:52244971:C:T	50	100	1	0.01816
7:52245250:T:C	50	100	1	0.01325
7:52245523:G:A	50	100	1	0.01707
7:52245553:A:C	50	100	1	0.3693
7:52245671:G:A	50	100	1	0.1805
7:52245686:C:A	50	100	0.96	0.01452
7:52245852:T:C	50	100	1	0.1765
7:52245878:T:C	50	100	1	0.03286
7:52245918:A:G	50	100	0.99	0.06445
7:52245963:C:A	50	100	1	0.01235
7:52246609:G:C	50	100	0.98	0.1643
7:52246621:C:A	50	100	1	0.01344
7:52246807:C:G	50	100	0.99	0.3589
7:52247022:C:T	50	100	1	0.279
7:52247024:T:G	50	100	1	0.01598
7:52247081:T:G	50	100	1	0.0472
7:52247147:G:T	50	100	1	0.02723
7:52247176:G:A	50	100	1	0.01598
7:52247508:T:C	50	100	1	0.03232
7:52247632:G:A	50	100	1	0.05537
7:52247698:C:T	50	100	0.99	0.08007
7:52247721:G:A	50	100	0.97	0.07934
7:52247733:T:G	50	100	1	0.1767
7:52247735:A:G	50	100	0.99	0.4176
7:52247790:C:T	50	100	0.99	0.0118
7:52248173:T:C	50	100	1	0.1765
7:52248211:C:A	50	100	1	0.04829
7:52248481:C:T	50	100	0.98	0.06481
7:52248923:C:G	50	100	0.99	0.01325
7:52248927:T:C	50	100	1	0.1765
7:52249090:G:A	50	100	0.98	0.1641
7:52249158:G:A	50	100	1	0.0394
7:52249192:T:C	50	100	1	0.1765
7:52249216:A:G	50	100	0.98	0.08061
7:52249281:C:T	50	100	1	0.4455
7:52249519:T:C	50	100	1	0.0472
7:52249557:C:A	50	100	0.99	0.3693
7:52250252:G:A	50	100	1	0.05501
7:52250342:C:T	50	100	1	0.01071
7:52250451:C:T	50	100	1	0.2865
7:52250467:A:G	50	100	1	0.05483
7:52250502:A:G	50	100	1	0.3346
7:52250642:C:T	50	100	1	0.03086
7:52250667:A:G	50	100	1	0.2442
7:52250679:T:G	50	100	0.98	0.09586
7:52250686:C:T	50	100	1	0.3495
7:52250771:C:T	50	100	1	0.03486
7:52250832:G:C	50	100	1	0.01598
7:52251349:G:A	50	100	1	0.2814
7:52251368:G:C	50	100	1	0.3313
7:52251425:A:G	50	100	1	0.2433
7:52251725:G:A	50	98	1	0.06137
7:52251847:C:T	50	100	1	0.2467
7:52251936:C:T	50	100	1	0.01616
7:52252010:C:T	50	100	0.99	0.3644
7:52252055:T:C	50	100	1	0.01071
7:52252171:T:C	50	100	1	0.2471
7:52252225:T:A	50	96	0.99	0.2856
7:52252416:G:T	50	100	0.97	0.03395
7:52252589:C:T	50	100	1	0.1759
7:52252705:G:C	50	100	1	0.0158
7:52252861:C:A	50	100	1	0.05174
7:52252867:G:A	50	100	0.99	0.2333
7:52252904:A:G	50	100	0.99	0.4395
7:52253197:A:G	50	100	1	0.05174
7:52253222:A:G	50	100	1	0.01271
7:52253332:A:G	50	100	1	0.01271
7:52253614:A:C	50	100	1	0.01253
7:52253617:G:C	50	100	1	0.1788
7:52254090:C:T	50	100	0.94	0.01325
7:52254091:G:A	50	100	1	0.2505
7:52254298:A:T	50	100	1	0.1783
7:52254520:C:T	50	100	1	0.1728
7:52254569:T:C	50	100	1	0.04993
7:52254697:T:C	50	100	1	0.2449
7:52254785:G:T	50	100	1	0.01598
7:52254786:C:T	50	100	1	0.01598
7:52255157:G:A	50	100	1	0.02033
7:52255319:A:T	50	100	1	0.04993
7:52255566:G:A	50	100	1	0.01598
7:52255735:C:G	50	100	1	0.295
7:52255741:G:T	50	100	1	0.1728
7:52255986:T:G	48	97.9	1	0.01616
7:52256033:G:A	45	97.8	1	0.2449
7:52256098:T:A	48	100	0.98	0.01598
7:52256216:C:T	50	98	1	0.01507
7:52256221:C:T	50	100	1	0.01507
7:52256262:G:A	50	100	1	0.01271
7:52256430:G:T	50	100	1	0.03395
7:52257072:G:T	50	100	1	0.01634
7:52257108:T:C	50	100	1	0.01071
7:52257155:C:A	50	100	0.98	0.1906
7:52257373:A:G	50	100	1	0.295
7:52257734:C:G	50	100	0.97	0.1599
7:52257944:C:T	50	100	1	0.01344
7:52257968:T:C	50	100	1	0.01598
7:52258051:G:C	50	100	1	0.01598
7:52258855:G:A	50	100	1	0.1732
7:52259124:G:A	50	100	1	0.2449
7:52259126:C:T	50	100	1	0.01598
7:52259870:G:C	50	100	1	0.01071
7:52260125:C:A	50	98	1	0.03014
7:52260540:T:C	50	100	1	0.2449
7:52260904:C:T	50	100	0.97	0.1171
7:52260966:C:G	50	100	0.95	0.04975
7:52261317:G:A	50	100	1	0.05192
7:52261326:T:C	50	100	1	0.1859
7:52261807:C:T	50	100	1	0.03577
7:52262182:G:A	50	100	1	0.01634
7:52262345:G:A	50	100	0.93	0.01325
7:52262480:T:A	50	100	1	0.01598
7:52262513:C:G	50	100	1	0.2455
7:52262621:C:A	50	100	1	0.05192
7:52262724:C:T	50	100	1	0.2451
7:52262739:G:A	50	100	0.93	0.01325
7:52262955:G:A	50	100	1	0.1861
7:52263059:A:G	50	100	1	0.2453
7:52263079:C:A	50	100	0.92	0.01325
7:52263331:G:C	50	100	1	0.1728
7:52263442:A:G	50	100	1	0.01634
7:52263478:C:A	50	100	1	0.1861
7:52263575:G:T	50	100	1	0.1861
7:52263950:A:C	50	100	1	0.05192
7:52264024:C:T	50	100	0.96	0.1207
7:52264069:C:T	50	100	1	0.03014
7:52264083:A:C	50	98	1	0.23
7:52264344:A:G	49	100	1	0.05192
7:52264741:C:T	50	100	1	0.05192
7:52265012:T:G	50	100	0.98	0.3538
7:52265017:T:G	50	100	1	0.05192
7:52265110:G:A	50	100	1	0.02033
7:52265187:C:T	50	100	1	0.01525
7:52265232:A:G	50	100	0.99	0.195
7:52265396:C:T	50	100	0.97	0.01289
7:52265447:T:C	50	100	1	0.1727
7:52265456:G:C	50	100	1	0.01634
7:52265550:G:A	50	100	1	0.01652
7:52265691:A:T	50	100	1	0.03558
7:52265713:G:T	50	100	0.86	0.01325
7:52265777:T:A	50	100	0.98	0.02923
7:52265977:A:T	50	100	1	0.01471
7:52266070:T:G	50	100	1	0.02033
7:52266150:A:G	50	100	1	0.01071
7:52266327:G:A	50	100	1	0.01525
7:52266451:G:C	50	100	0.99	0.1948
7:52266609:A:G	50	100	0.97	0.2001
7:52266621:T:C	50	100	0.99	0.2687
7:52266753:T:C	50	100	1	0.01688
7:52266785:C:T	50	100	0.99	0.01688
7:52266917:C:G	50	96	0.9	0.06645
7:52266956:C:T	50	100	0.99	0.01688
7:52267029:A:C	50	100	0.96	0.2075
7:52267091:T:C	50	100	0.97	0.1674
7:52267094:A:C	50	100	0.97	0.2662
7:52267521:T:A	47	91.5	0.95	0.2021
7:52267677:T:G	33	87.9	0.62	0.06954
7:52267814:A:G	50	100	0.96	0.0345
7:52267924:T:C	50	100	0.98	0.03649
7:52268139:T:G	50	100	1	0.0236
7:52268167:G:C	50	98	0.97	0.2355
7:52268388:A:G	50	100	0.98	0.2647
7:52268476:T:G	50	100	1	0.0236
7:52268689:T:A	50	100	0.99	0.2591
7:52268703:G:A	50	100	0.99	0.2591
7:52268916:G:C	50	100	1	0.01434
7:52269227:T:C	50	100	0.99	0.02033
7:52269812:T:C	50	100	0.99	0.2429
7:52270040:G:A	50	100	1	0.01362
7:52270185:G:C	50	100	0.99	0.2593
7:52270314:A:G	50	100	0.99	0.02033
7:52270598:G:C	50	100	1	0.02033
7:52270771:G:A	50	100	1	0.01434
7:52270833:C:T	50	100	0.99	0.1993
7:52270847:T:C	50	100	1	0.02887
7:52270885:A:G	50	100	1	0.02614
7:52271134:A:T	50	100	1	0.01616
7:52271172:C:T	50	100	0.99	0.1852
7:52271305:T:C	50	100	1	0.02033
7:52271416:C:A	50	100	0.99	0.1565
7:52271425:A:G	50	100	0.99	0.1993
7:52271492:C:T	50	100	0.99	0.1565
7:52271578:T:C	50	98	0.99	0.2431
7:52271590:A:C	50	98	0.99	0.2199
7:52271741:C:T	50	100	1	0.01507
7:52271900:C:T	50	100	0.99	0.2433
7:52271928:G:A	50	100	1	0.03431
7:52272150:T:C	50	100	0.99	0.2431
7:52272386:G:T	50	100	0.99	0.2195
7:52272469:G:A	50	100	0.99	0.2255
7:52272634:G:A	50	100	0.99	0.1828
7:52272741:C:A	50	100	1	0.01507
7:52272791:G:T	50	100	1	0.02342
7:52272878:C:T	50	100	1	0.01561
7:52272879:A:G	50	100	1	0.02342
7:52273218:C:T	50	100	1	0.02397
7:52273714:A:G	50	100	1	0.02342
7:52273850:G:A	50	100	0.88	0.01344
7:52273857:C:T	50	100	1	0.2642
7:52274495:A:G	50	100	1	0.2651
7:52274590:G:C	50	100	1	0.2418
7:52274821:C:T	50	100	1	0.2424
7:52274993:G:C	50	100	1	0.2416
7:52275095:T:C	50	100	1	0.2418
7:52275133:T:C	50	100	1	0.02342
7:52275138:A:T	50	100	1	0.2416
7:52275210:A:G	50	98	1	0.2416
7:52275320:A:T	50	100	1	0.02415
7:52275352:A:G	50	100	1	0.2416
7:52275664:A:G	50	100	1	0.01489
7:52275685:T:A	50	100	1	0.2416
7:52275733:C:T	50	100	1	0.2416
7:52275748:G:C	50	100	1	0.2416
7:52275775:G:C	50	98	1	0.2413
7:52275984:G:A	50	100	1	0.2416
7:52276012:C:T	50	100	1	0.2416
7:52276191:C:T	50	100	1	0.2416
7:52276291:C:T	49	100	1	0.1855
7:52276451:A:G	50	100	1	0.2656
7:52276591:C:T	50	100	1	0.2293
7:52276593:T:C	50	100	1	0.2436
7:52276602:T:C	50	100	1	0.2444
7:52276603:G:A	50	100	0.95	0.0423
7:52276702:A:G	50	100	1	0.2444
7:52276970:T:C	50	100	1	0.2293
7:52276986:G:C	50	100	1	0.01489
7:52277162:G:C	50	100	1	0.06264
7:52277436:A:G	50	100	0.99	0.2444
7:52277439:T:G	50	100	1	0.2444
7:52277571:T:G	50	100	1	0.2444
7:52277891:T:C	50	100	0.91	0.01761
7:52277962:C:T	50	100	0.8	0.02378
7:52277985:T:C	50	98	1	0.2092
7:52278395:T:C	50	100	1	0.01489
7:52278416:G:A	50	100	1	0.2093
7:52278725:G:C	50	100	1	0.2008
7:52278733:A:G	50	100	1	0.02033
7:52279296:G:A	50	100	1	0.01507
7:52279531:T:C	50	100	1	0.0187
7:52279543:A:G	50	100	1	0.01325
7:52279594:A:C	50	98	1	0.2282
7:52279642:C:G	50	100	1	0.08061
7:52279971:G:A	50	100	0.99	0.384
7:52280103:G:A	50	100	0.92	0.01089
7:52280175:A:T	50	100	1	0.03522
7:52280350:C:T	50	100	1	0.01489
7:52280352:C:T	50	100	1	0.01489
7:52280470:C:G	50	100	0.99	0.0138
7:52280594:T:A	50	100	1	0.01525
7:52280637:T:C	50	100	1	0.01489
7:52280683:T:C	50	100	1	0.02342
7:52280729:G:T	50	100	1	0.3789
7:52280794:C:G	50	100	1	0.02397
7:52280833:A:G	50	100	1	0.02397
7:52280973:T:C	50	100	1	0.03522
7:52281038:G:C	50	100	1	0.2449
7:52281131:T:C	50	100	1	0.0167
7:52281221:A:G	50	100	1	0.1654
7:52281430:T:A	50	100	1	0.01489
7:52281679:A:G	50	100	1	0.3789
7:52281744:G:T	50	100	1	0.498
7:52282411:G:A	50	100	1	0.2682
7:52282442:T:G	50	100	1	0.2453
7:52283183:A:G	50	100	1	0.1024
7:52283290:G:A	50	100	0.98	0.02814
7:52283314:T:A	50	100	1	0.02033
7:52283442:G:T	50	100	0.98	0.2284
7:52283655:C:T	50	100	1	0.2455
7:52284000:C:A	49	100	1	0.3838
7:52284012:C:T	50	100	1	0.0167
7:52284166:C:T	50	100	0.97	0.01344
7:52284330:T:A	50	100	1	0.01489
7:52285043:G:A	50	100	1	0.2682
7:52285061:T:C	50	100	1	0.2446
7:52285151:C:A	50	100	1	0.2453
7:52286126:A:G	50	100	1	0.2453
7:52286170:A:G	50	100	1	0.02397
7:52286549:T:C	50	100	1	0.03431
7:52286595:A:G	50	100	1	0.01507
7:52286606:T:C	50	100	0.99	0.01725
7:52286805:C:T	50	100	1	0.01507
7:52286861:C:T	50	100	0.75	0.02088
7:52287063:G:A	50	100	1	0.01507
7:52287199:T:C	50	100	0.99	0.1371
7:52287221:T:C	50	100	1	0.0285
7:52287345:G:A	50	100	1	0.01561
7:52287529:C:A	50	100	1	0.04248
7:52287592:C:T	49	100	1	0.01525
7:52287639:C:A	50	100	1	0.0167
7:52287790:G:A	50	100	1	0.01525
7:52287841:C:T	50	100	1	0.01507
7:52287912:T:C	50	100	1	0.02342
7:52288277:G:A	49	98	0.99	0.3789
7:52288569:A:G	50	100	1	0.01507
7:52288803:C:T	50	100	1	0.01525
7:52288819:C:T	50	100	0.99	0.378
7:52288960:C:T	50	100	1	0.1659
7:52289372:G:A	50	100	0.93	0.01398
7:52289491:A:C	50	100	1	0.01507
7:52289520:T:C	50	100	1	0.2455
7:52289705:A:C	50	100	1	0.01325
7:52290085:C:T	50	100	1	0.01652
7:52290797:G:A	50	100	1	0.2453
7:52290827:C:A	50	100	1	0.01525
7:52291094:G:A	50	100	1	0.02614
7:52291151:A:G	50	100	1	0.01507
7:52291372:A:G	50	100	1	0.04031
7:52291585:T:C	50	100	1	0.01344
7:52292074:C:T	50	100	1	0.01362
7:52292224:C:T	50	100	0.98	0.01126
7:52292263:A:G	50	100	0.92	0.01507
7:52292389:T:G	50	100	0.86	0.01707
7:52292554:A:C	50	100	1	0.0187
7:52292748:G:A	50	100	0.8	0.01271
7:52293239:T:A	50	100	1	0.01525
7:52294103:A:T	50	100	1	0.498
7:52294191:A:G	50	100	1	0.1661
7:52294218:G:A	50	100	0.9	0.01344
7:52294448:G:A	50	100	1	0.01507
7:52294655:G:A	50	100	1	0.01525
7:52294710:T:C	50	100	1	0.2453
7:52294886:G:A	50	100	0.98	0.02959
7:52295048:A:G	50	100	1	0.04866
7:52295254:C:T	50	100	0.94	0.0158
7:52295255:G:T	50	100	1	0.01344
7:52295265:C:G	50	100	0.98	0.02959
7:52295438:A:G	50	100	1	0.01543
7:52295734:C:T	50	100	1	0.01616
7:52295760:C:T	50	100	1	0.01525
7:52295867:T:C	50	100	1	0.01507
7:52296022:G:A	50	100	1	0.2449
7:52296066:C:G	50	100	1	0.01507
7:52296414:G:A	50	100	1	0.01344
7:52296422:G:A	50	100	1	0.01344
7:52296483:C:G	50	100	1	0.2055
7:52296808:C:T	50	100	1	0.1854
7:52297157:T:G	50	100	0.98	0.03849
7:52297372:G:C	50	100	1	0.03177
7:52297466:T:A	50	100	1	0.1627
7:52297517:C:G	50	100	0.99	0.09659
7:52297581:A:T	50	100	0.98	0.03831
7:52297729:C:T	50	100	1	0.04267
7:52297730:G:A	50	100	1	0.01688
7:52297750:A:G	50	100	1	0.02397
7:52297893:A:G	50	100	0.99	0.1026
7:52297926:C:T	50	100	1	0.01344
7:52298534:A:G	50	100	1	0.01507
7:52298614:A:G	50	100	0.98	0.0345
7:52299016:G:T	50	100	1	0.4969
7:52299053:T:C	50	100	1	0.2522
7:52299184:C:T	50	100	1	0.0354
7:52299571:G:A	50	100	0.99	0.2282
7:52300179:A:G	50	100	1	0.1209
7:52300501:A:G	50	100	1	0.1062
7:52301041:C:G	50	100	1	0.1207
7:52301143:C:T	50	98	1	0.3914
7:52301191:C:T	50	100	1	0.01344
7:52301380:A:G	50	100	0.97	0.03268
7:52301577:G:A	50	100	1	0.01634
7:52301608:G:A	50	100	1	0.03177
7:52301707:G:A	49	100	1	0.01525
7:52301819:C:T	50	100	1	0.0354
7:52301957:C:T	48	100	1	0.0187
7:52302027:G:A	48	100	1	0.03431
7:52302059:C:G	48	100	1	0.0354
7:52302063:G:A	49	100	0.96	0.01961
7:52302199:C:T	50	100	1	0.02397
7:52302204:C:T	50	100	1	0.1652
7:52302415:G:A	50	100	1	0.01507
7:52302423:C:T	50	100	0.99	0.01507
7:52302487:A:T	50	100	1	0.1652
7:52302928:C:T	49	100	1	0.1743
7:52302952:C:T	48	100	1	0.0354
7:52303062:G:T	50	100	1	0.01452
7:52303186:C:T	50	100	0.97	0.03486
7:52303204:A:G	50	100	1	0.2496
7:52303245:G:T	50	100	1	0.01616
7:52303262:C:T	50	100	1	0.1652
7:52303412:C:T	50	100	1	0.04248
7:52303442:C:T	50	100	1	0.02033
7:52303601:A:G	50	100	1	0.01344
7:52304352:T:G	50	100	1	0.01507
7:52304541:C:T	50	100	0.98	0.07208
7:52304671:C:T	50	100	0.97	0.03413
7:52304725:T:G	50	100	1	0.02397
7:52305165:C:G	50	100	1	0.2449
7:52305370:G:A	50	100	0.96	0.01253
7:52305613:G:A	50	100	1	0.1207
7:52305619:G:A	50	100	1	0.01707
7:52305790:G:A	50	100	1	0.01507
7:52305900:A:G	50	100	1	0.3785
7:52306148:T:C	50	100	1	0.106
7:52307063:G:A	50	100	1	0.1652
7:52307116:C:T	50	100	0.95	0.01525
7:52307292:T:C	50	100	1	0.209
7:52307371:C:T	50	100	1	0.1654
7:52307424:C:G	50	100	1	0.0187
7:52308388:C:T	50	100	1	0.01616
7:52308772:T:G	50	100	0.93	0.02723
7:52309054:C:T	50	100	0.98	0.07153
7:52309279:T:C	50	100	1	0.0354
7:52309494:C:T	50	100	1	0.02378
7:52309946:A:C	50	100	0.86	0.01434
7:52311082:G:A	50	100	0.97	0.07099
7:52311221:G:A	50	100	1	0.3909
7:52311230:G:A	50	100	0.97	0.061
7:52311395:T:C	50	100	1	0.01507
7:52311405:C:T	50	100	1	0.01507
7:52311602:G:A	50	100	0.97	0.03123
7:52311800:C:A	50	100	0.99	0.1289
7:52311945:A:G	50	100	0.99	0.0167
7:52312450:G:A	50	100	1	0.1051
7:52312471:C:T	50	100	1	0.1113
7:52312520:T:A	50	100	0.97	0.07099
7:52312530:A:G	50	100	1	0.01561
7:52312851:C:T	50	100	0.97	0.03431
7:52312957:C:A	50	100	1	0.3907
7:52313209:A:G	50	100	0.98	0.03395
7:52313260:G:A	50	100	1	0.01271
7:52313874:T:C	44	93.2	0.91	0.03976
7:52313904:C:A	50	100	1	0.09677
7:52314075:T:C	50	100	1	0.01707
7:52314377:A:T	50	100	0.99	0.2691
7:52314684:T:C	50	100	1	0.0187
7:52314829:A:G	50	100	1	0.224
7:52314851:T:A	50	100	1	0.01362
7:52314940:C:T	50	100	1	0.01507
7:52315273:T:C	50	100	1	0.1881
7:52315443:G:A	50	98	1	0.1923
7:52315446:A:T	50	98	0.98	0.1946
7:52315723:G:A	50	100	1	0.0167
7:52316169:T:C	50	100	1	0.0443
7:52316288:T:C	50	100	1	0.3934
7:52316887:C:T	49	100	1	0.04267
7:52316888:G:A	50	100	0.98	0.1216
7:52317080:G:A	50	100	1	0.01507
7:52317129:G:A	50	100	0.98	0.03068
7:52317301:G:C	50	100	1	0.02088
7:52317984:T:G	50	100	1	0.0187
7:52317991:T:A	50	100	1	0.03413
7:52318548:C:T	50	100	1	0.2685
7:52318611:C:A	50	100	0.98	0.07208
7:52318680:C:A	50	100	1	0.2073
7:52318805:T:C	42	83.3	0.8	0.09949
7:52318910:T:C	50	98	1	0.0354
7:52318969:A:C	50	100	1	0.01253
7:52319520:A:G	50	100	1	0.03431
7:52319731:A:C	50	100	1	0.2073
7:52319894:C:A	50	100	0.9	0.0345
7:52321181:A:G	50	100	1	0.01616
7:52321226:C:G	50	100	0.98	0.02324
7:52321329:G:A	50	100	1	0.01616
7:52321511:G:A	50	100	1	0.1857
7:52321911:C:T	50	100	1	0.1354
7:52321934:C:G	50	100	0.99	0.1545
7:52322166:G:A	50	100	1	0.01616
7:52322177:G:A	50	100	0.84	0.02723
7:52323411:T:C	47	100	1	0.02324
7:52323864:A:G	50	100	0.97	0.0118
7:52324138:C:T	50	100	1	0.01616
7:52324529:G:A	50	100	1	0.02342
7:52324918:A:T	50	100	1	0.01344
7:52325244:A:G	50	100	1	0.1801
7:52325668:T:G	50	100	1	0.01271
7:52326387:T:C	49	100	1	0.03431
7:52326458:A:G	50	100	1	0.04339
7:52326677:A:G	50	100	1	0.01616
7:52326779:C:G	50	100	1	0.01489
7:52326895:T:C	50	100	1	0.2075
7:52326924:T:A	50	100	1	0.2075
7:52327262:G:A	50	100	1	0.02088
7:52327469:G:C	50	100	1	0.0167
7:52327913:G:A	50	100	1	0.01507
7:52328399:T:G	50	100	0.99	0.04049
7:52328402:C:T	50	100	1	0.0443
7:52328683:A:G	50	100	1	0.2075
7:52329292:C:A	50	100	1	0.2073
7:52329343:G:A	50	100	0.98	0.01634
7:52329563:A:G	50	100	1	0.104
7:52329824:G:A	50	100	1	0.1855
7:52329872:A:G	49	98	0.97	0.211
7:52329946:C:G	50	100	1	0.02052
7:52330079:A:G	50	100	1	0.2073
7:52330111:T:A	50	100	1	0.01616
7:52330260:C:A	50	100	1	0.02397
7:52330262:A:G	50	100	1	0.01634
7:52330583:A:G	50	100	1	0.04448
7:52331342:T:C	50	100	1	0.01652
7:52331378:A:G	50	100	1	0.01616
7:52331398:A:G	50	100	1	0.01616
7:52331496:G:A	50	100	1	0.0187
7:52331517:C:T	50	100	1	0.1356
7:52332152:C:T	50	100	1	0.2073
7:52332537:C:T	50	100	1	0.01452
7:52332854:C:T	50	100	1	0.3822
7:52333089:A:G	50	100	1	0.3827
7:52333210:C:T	49	100	1	0.4976
7:52333515:C:G	50	100	1	0.01489
7:52333848:A:G	50	100	1	0.02052
7:52333867:A:G	50	100	1	0.01616
7:52334354:G:A	50	100	0.99	0.2073
7:52334451:C:G	50	100	1	0.3831
7:52334695:T:G	50	100	1	0.1865
7:52334717:T:C	50	100	0.98	0.01616
7:52335164:A:G	50	100	1	0.01344
7:52335303:G:T	50	100	0.99	0.01235
7:52335923:A:G	50	100	1	0.01616
7:52336771:A:G	50	100	0.98	0.01616
7:52337335:C:A	50	100	1	0.09005
7:52337500:G:T	50	100	1	0.1805
7:52337600:C:T	50	100	1	0.01434
7:52337695:G:A	50	100	1	0.01507
7:52337777:G:T	50	100	1	0.1801
7:52337893:C:T	50	100	1	0.02052
7:52338199:C:T	50	100	0.99	0.04539
7:52338241:C:A	50	100	1	0.2073
7:52338257:G:T	50	100	1	0.01634
7:52338496:T:C	50	100	1	0.04031
7:52338620:C:A	50	100	1	0.01634
7:52339520:A:G	50	100	1	0.1859
7:52339873:T:C	50	100	1	0.01344
7:52340095:G:A	50	100	1	0.2687
7:52340936:G:A	50	100	1	0.1801
7:52341198:G:A	50	100	0.98	0.01616
7:52341209:A:T	50	100	1	0.2073
7:52341256:G:T	50	100	1	0.01598
7:52341612:G:A	50	100	1	0.04031
7:52342034:T:C	50	100	1	0.0728
7:52342036:C:T	50	100	1	0.1997
7:52342638:G:A	50	100	1	0.01598
7:52343149:A:T	50	100	1	0.3836
7:52343354:A:T	50	100	1	0.1801
7:52343791:C:T	50	100	1	0.01253
7:52343845:C:A	50	100	1	0.02342
7:52344154:G:A	50	98	1	0.06118
7:52345914:A:G	50	100	0.94	0.01398
7:52346236:C:T	50	100	1	0.01525
7:52346936:A:T	50	100	1	0.3782
7:52347106:A:G	50	98	1	0.3081
7:52347861:T:G	50	100	1	0.02342
7:52348045:T:C	50	100	1	0.01416
7:52348120:G:C	50	100	1	0.02633
7:52348254:G:A	50	100	0.99	0.1051
7:52349033:G:C	50	100	1	0.1801
7:52349434:T:C	50	100	1	0.1803
7:52349444:C:A	50	100	0.99	0.1865
7:52349650:C:T	50	100	1	0.03431
7:52349913:G:A	50	100	0.98	0.01144
7:52350095:C:T	50	100	0.97	0.08297
7:52350481:T:C	50	100	1	0.02342
7:52350620:A:G	43	88.4	0.99	0.2369
7:52350632:A:G	32	84.4	0.81	0.02487
7:52350633:G:A	37	86.5	0.7	0.03105
7:52350644:A:G	40	97.5	0.64	0.01089
7:52350648:A:G	40	95	0.86	0.01144
7:52350699:A:G	49	100	0.93	0.02033
7:52350859:A:G	50	100	1	0.02342
7:52350889:C:A	50	100	0.98	0.01616
7:52351131:A:C	50	100	1	0.02342
7:52351487:T:A	50	100	1	0.1801
7:52351508:A:G	50	100	1	0.02342
7:52351809:G:A	50	100	1	0.1193
7:52351888:A:G	50	100	1	0.02342
7:52352562:G:A	50	98	0.95	0.01616
7:52352683:A:G	50	100	0.99	0.2515
7:52352696:T:C	50	100	0.98	0.01616
7:52352778:C:T	50	100	0.98	0.01616
7:52353059:C:A	50	100	0.94	0.02905
7:52353177:G:A	50	100	0.91	0.02705
7:52353309:C:T	50	100	0.92	0.06137
7:52353357:T:C	50	100	1	0.02433
7:52353363:G:T	50	100	1	0.02342
7:52353572:T:A	50	100	1	0.1801
7:52353598:T:C	50	100	1	0.1068
7:52353661:C:T	50	98	1	0.04739
7:52353720:T:C	50	100	1	0.1069
7:52353762:G:A	50	98	0.98	0.08315
7:52353925:T:C	50	100	1	0.02342
7:52353962:C:T	50	100	1	0.1068
7:52354112:A:T	50	100	0.99	0.287
7:52354166:G:A	50	100	1	0.02342
7:52354285:G:A	50	100	0.98	0.01616
7:52354438:G:T	50	100	1	0.08315
7:52354445:G:A	50	100	1	0.07044
7:52354497:G:T	49	100	1	0.09931
7:52354987:T:C	50	100	1	0.1803
7:52354989:C:G	50	100	1	0.02342
7:52355114:A:G	50	100	1	0.08315
7:52355346:C:T	50	100	0.98	0.01616
7:52355466:G:A	50	100	1	0.07952
7:52355737:A:C	50	100	1	0.1088
7:52356012:T:C	50	100	0.98	0.189
7:52356031:T:C	50	100	1	0.02324
7:52356032:T:C	50	100	1	0.01561
7:52356201:T:G	50	100	1	0.01471
7:52356583:C:T	50	100	1	0.1068
7:52356612:G:C	50	100	1	0.1066
7:52356622:C:T	50	100	1	0.2869
7:52356693:G:T	50	100	1	0.04012
7:52357237:T:G	50	100	1	0.04739
7:52357541:C:G	50	100	1	0.01598
7:52358158:C:G	50	100	0.98	0.01616
7:52358194:G:A	50	100	0.99	0.1044
7:52358694:G:T	50	100	1	0.04012
7:52358831:G:T	50	100	1	0.08315
7:52358852:T:G	50	100	1	0.03413
7:52358853:G:C	50	100	1	0.2887
7:52358895:G:T	50	100	1	0.08315
7:52358952:C:T	50	100	1	0.1055
7:52359196:A:G	50	100	1	0.01416
7:52359198:T:G	50	100	0.99	0.1053
7:52359230:A:G	50	100	1	0.1057
7:52359256:T:A	50	100	1	0.02233
7:52359260:A:G	50	100	1	0.1057
7:52359307:T:C	50	100	1	0.1057
7:52359321:G:A	50	100	1	0.04012
7:52359323:A:T	50	100	1	0.04012
7:52359464:T:C	50	100	1	0.1057
7:52359887:A:G	50	100	1	0.181
7:52359952:C:T	50	100	0.94	0.03032
7:52360204:T:C	50	100	1	0.2869
7:52360237:T:C	50	100	1	0.1057
7:52360243:T:G	50	100	0.99	0.1066
7:52360283:A:G	50	100	1	0.02015
7:52360438:A:G	50	100	1	0.1055
7:52360507:A:T	50	100	1	0.181
7:52360554:A:T	50	100	1	0.2869
7:52360736:C:A	50	100	1	0.181
7:52360741:T:G	50	100	0.97	0.01707
7:52360973:C:T	50	100	1	0.2869
7:52361059:A:G	50	100	1	0.2869
7:52361259:A:T	50	100	1	0.2869
7:52361365:C:T	50	100	1	0.181
7:52361679:C:T	50	100	1	0.08315
7:52361880:T:A	50	100	1	0.2144
7:52362053:T:C	50	100	0.99	0.01616
7:52362133:C:T	50	100	1	0.1812
7:52362391:T:C	50	100	1	0.03413
7:52362509:A:T	50	100	1	0.02233
7:52362681:C:G	50	100	0.99	0.3963
7:52362694:C:T	50	100	1	0.396
7:52362695:T:G	50	100	1	0.396
7:52362704:T:G	50	100	0.99	0.2767
7:52362761:C:T	50	100	1	0.02015
7:52362795:G:C	50	100	0.99	0.1084
7:52362912:C:T	50	100	1	0.3962
7:52362917:G:A	50	100	0.94	0.01616
7:52362964:A:G	50	100	1	0.3956
7:52362970:T:C	50	100	1	0.3956
7:52363005:A:G	50	100	1	0.3962
7:52363172:G:A	50	100	1	0.396
7:52363248:T:C	50	100	1	0.02524
7:52363317:A:G	50	100	1	0.3962
7:52363368:T:C	50	100	1	0.3564
7:52363622:C:A	50	100	1	0.2144
7:52363683:T:C	50	100	1	0.4007
7:52363703:T:C	50	100	0.99	0.3996
7:52363778:A:C	50	100	1	0.3994
7:52363853:G:A	50	100	1	0.1042
7:52363981:C:A	50	100	0.99	0.4165
7:52364015:T:A	50	100	1	0.104
7:52364048:C:T	49	100	1	0.104
7:52364049:G:A	50	100	1	0.1768
7:52364123:C:T	50	100	0.99	0.1857
7:52364137:A:G	50	100	0.96	0.03722
7:52364180:G:A	50	98	0.99	0.4154
7:52364184:G:A	50	100	0.96	0.01616
7:52364254:C:T	50	100	1	0.02505
7:52364578:C:A	50	100	0.99	0.03377
7:52364630:A:T	50	100	1	0.01416
7:52364712:A:G	50	100	1	0.4038
7:52364846:T:C	50	100	1	0.4041
7:52364952:T:A	50	100	0.98	0.1779
7:52365207:T:C	50	100	1	0.01253
7:52365242:T:C	50	98	1	0.4464
7:52365425:A:G	50	100	1	0.1883
7:52365451:G:A	50	100	1	0.405
7:52365947:G:A	50	100	1	0.03922
7:52366052:C:T	50	100	1	0.02033
7:52366424:T:A	50	100	1	0.4045
7:52366991:T:G	50	100	1	0.1857
7:52367493:G:A	50	100	0.99	0.1581
7:52367515:A:G	50	100	1	0.03377
7:52367712:A:G	50	100	1	0.2711
7:52367765:T:C	50	100	1	0.01344
7:52367800:G:A	50	100	1	0.01688
7:52367958:G:A	50	100	1	0.1106
7:52368073:A:G	50	100	1	0.4043
7:52368222:C:A	50	100	1	0.1398
7:52368450:G:T	50	100	1	0.01616
7:52368672:C:T	50	100	1	0.03667
7:52368860:G:A	50	100	1	0.0935
7:52368916:A:G	50	100	1	0.01616
7:52369003:T:G	50	100	1	0.2395
7:52369182:T:C	50	100	1	0.03758
7:52369418:G:A	50	100	1	0.03903
7:52369425:A:G	50	100	1	0.01344
7:52369434:C:T	50	100	0.98	0.01888
7:52369730:A:G	50	100	1	0.03667
7:52369852:C:T	50	100	1	0.01126
7:52370122:G:A	50	100	1	0.02052
7:52370238:G:A	50	100	1	0.04793
7:52370258:G:A	50	100	1	0.0325
7:52370480:G:A	50	100	0.94	0.02288
7:52370658:G:A	50	100	1	0.01344
7:52370710:T:C	50	100	1	0.02052
7:52370917:A:G	50	100	1	0.02033
7:52371326:G:A	50	100	1	0.02033
7:52371644:G:T	50	100	1	0.01616
7:52371738:T:G	50	100	1	0.01471
7:52371969:T:G	50	100	1	0.01561
7:52372127:G:A	50	100	1	0.1107
7:52372151:C:A	50	100	1	0.01362
7:52372162:T:C	50	100	1	0.1198
7:52372228:A:C	50	100	0.98	0.03722
7:52372271:T:C	50	100	1	0.2709
7:52372525:C:T	50	100	0.88	0.01307
7:52372798:C:T	50	100	1	0.177
7:52372806:A:G	50	100	1	0.2979
7:52372880:G:A	50	100	1	0.01344
7:52373004:T:C	50	100	1	0.04811
7:52373034:G:A	50	100	1	0.2977
7:52373153:G:A	50	100	0.99	0.1767
7:52373193:C:T	50	100	1	0.02033
7:52373209:A:C	50	100	1	0.0345
7:52373215:A:G	50	100	1	0.2979
7:52373367:C:G	50	100	1	0.01561
7:52373484:G:A	50	100	1	0.2981
7:52373911:C:T	50	100	1	0.2979
7:52373939:C:G	50	100	1	0.3206
7:52374070:T:C	50	100	1	0.2981
7:52374168:G:T	50	100	1	0.2979
7:52374178:A:G	50	100	1	0.2979
7:52374377:A:G	50	100	1	0.2979
7:52374380:T:G	50	100	1	0.3326
7:52374446:A:G	50	100	1	0.0345
7:52374513:G:A	49	100	1	0.01398
7:52374592:C:T	50	100	1	0.0345
7:52374595:T:C	50	100	0.98	0.1117
7:52374611:G:T	50	100	1	0.3179
7:52374687:G:A	50	100	1	0.2979
7:52374708:A:G	50	100	1	0.0345
7:52375424:T:C	50	100	1	0.2979
7:52375703:A:C	50	100	0.99	0.1768
7:52375863:C:T	50	100	1	0.02088
7:52375934:T:C	50	100	0.99	0.2979
7:52376063:G:A	50	100	1	0.01362
7:52376112:C:T	50	100	1	0.3179
7:52376173:A:T	50	100	1	0.04793
7:52376595:C:A	50	100	1	0.2979
7:52376663:G:T	50	100	0.99	0.2979
7:52376746:A:G	50	100	1	0.03014
7:52376883:T:C	50	100	0.99	0.1109
7:52376956:A:G	50	100	1	0.2711
7:52376963:A:C	50	100	1	0.297
7:52377156:G:A	50	100	0.99	0.07244
7:52377181:A:G	50	100	1	0.2979
7:52377216:C:T	50	100	1	0.01344
7:52377341:C:T	50	100	1	0.2979
7:52377388:G:A	50	100	1	0.01979
7:52377639:G:A	50	100	1	0.01979
7:52377830:C:G	50	100	1	0.01416
7:52377839:C:T	50	100	1	0.01924
7:52377840:G:A	50	100	0.98	0.01507
7:52377993:A:G	50	100	1	0.3179
7:52378316:A:C	50	100	1	0.2979
7:52378477:G:A	50	100	1	0.01471
7:52378482:G:A	50	100	1	0.01525
7:52378793:A:C	50	100	1	0.01271
7:52379231:C:T	50	100	1	0.3179
7:52379306:T:A	50	100	1	0.01997
7:52379467:T:G	50	100	1	0.04503
7:52379759:A:G	50	100	1	0.2977
7:52379775:A:G	50	100	1	0.0345
7:52379792:T:C	50	100	1	0.3324
7:52379842:T:C	50	100	1	0.2977
7:52379978:G:A	50	100	1	0.1836
7:52380111:A:C	50	100	1	0.0345
7:52380237:G:A	50	100	0.99	0.1554
7:52380423:G:A	50	100	1	0.1826
7:52381400:A:T	50	100	1	0.3324
7:52381688:G:A	50	100	1	0.02088
7:52381897:G:A	50	100	1	0.2977
7:52381925:A:T	50	100	1	0.2977
7:52382048:C:T	50	100	0.98	0.0158
7:52382273:T:A	50	100	1	0.03686
7:52382445:G:C	50	100	1	0.2977
7:52383142:T:C	50	100	0.99	0.07226
7:52383149:T:A	50	100	1	0.0345
7:52383325:T:C	50	100	1	0.0443
7:52383423:A:C	50	100	1	0.04793
7:52383588:C:T	50	98	1	0.09604
7:52383612:A:C	50	100	1	0.03504
7:52383828:G:A	50	100	0.96	0.0305
7:52383939:C:T	50	100	1	0.2711
7:52383964:G:A	50	100	1	0.0374
7:52383987:G:A	50	100	1	0.01471
7:52384070:T:C	50	100	1	0.4316
7:52384201:G:A	50	100	1	0.09604
7:52384220:G:A	50	100	1	0.01344
7:52384374:G:A	50	100	1	0.0345
7:52384507:C:A	50	100	1	0.2705
7:52384537:G:A	50	100	1	0.2495
7:52384633:C:A	50	100	0.99	0.1042
7:52384827:C:A	50	100	1	0.0345
7:52384894:T:C	50	100	0.99	0.02033
7:52385028:G:A	47	100	1	0.4316
7:52385825:G:A	50	100	1	0.01344
7:52385844:T:C	50	100	1	0.0345
7:52386053:G:T	50	100	1	0.0374
7:52386247:A:T	50	100	1	0.01561
7:52386274:C:T	50	100	1	0.01561
7:52386583:T:G	50	100	1	0.03504
7:52386751:C:G	50	100	0.99	0.02088
7:52386785:A:C	50	100	1	0.0345
7:52386792:T:C	50	100	1	0.0719
7:52387142:T:A	50	100	1	0.0935
7:52387847:C:G	50	100	1	0.09114
7:52387892:T:C	50	100	1	0.2711
7:52387926:C:A	50	100	1	0.0345
7:52388224:G:A	50	100	0.99	0.104
7:52388260:A:G	50	100	1	0.0581
7:52388531:T:C	50	100	0.99	0.02088
7:52389245:G:A	50	100	1	0.0158
7:52389351:C:T	50	100	1	0.0345
7:52389435:G:A	50	100	1	0.04793
7:52389768:A:G	50	100	1	0.01797
7:52389770:G:T	50	100	1	0.0305
7:52389872:G:C	50	100	0.99	0.1772
7:52389873:G:A	50	98	1	0.02487
7:52389982:C:G	50	100	1	0.03813
7:52390390:A:G	50	100	1	0.03758
7:52390440:C:T	50	100	1	0.03758
7:52390537:A:G	50	100	1	0.01779
7:52390721:A:C	50	100	1	0.01307
7:52390730:A:C	50	100	1	0.01561
7:52390744:G:A	50	100	0.99	0.04484
7:52391024:T:A	50	100	1	0.01997
7:52391272:G:A	50	100	1	0.04085
7:52391289:T:A	50	100	0.95	0.01979
7:52391701:G:A	50	100	0.98	0.02033
7:52391709:A:G	50	100	0.98	0.01979
7:52391759:C:T	50	100	1	0.07171
7:52391768:A:G	50	100	0.98	0.02033
7:52391906:T:A	50	100	1	0.08097
7:52392039:A:G	50	100	1	0.1409
7:52392113:T:C	50	100	1	0.01344
7:52392186:T:C	50	100	0.95	0.01979
7:52392296:A:G	50	100	1	0.01344
7:52392396:A:G	50	100	0.99	0.1215
7:52392455:A:C	50	100	0.99	0.1211
7:52392559:C:T	50	100	0.98	0.1013
7:52392566:C:T	50	100	0.99	0.1204
7:52392663:T:G	50	100	0.78	0.01961
7:52392678:A:G	50	100	1	0.01398
7:52392763:G:C	50	100	0.99	0.287
7:52392774:C:G	50	98	0.99	0.04611
7:52392815:T:C	50	100	0.98	0.1333
7:52392982:T:A	50	100	0.94	0.01235
7:52393002:A:G	50	96	0.97	0.3397
7:52393022:A:T	50	96	0.99	0.4886
7:52393147:T:G	50	100	0.99	0.3945
7:52393171:G:C	50	100	0.99	0.08424
7:52393214:T:A	50	100	0.98	0.3729
7:52393337:G:A	50	100	0.91	0.0138
7:52393383:T:G	50	98	0.99	0.4056
7:52393558:T:C	50	100	1	0.3115
7:52393771:A:G	50	100	1	0.01416
7:52394122:A:G	50	100	0.98	0.0719
7:52394223:T:G	50	100	1	0.3114
7:52394308:T:C	50	100	1	0.1124
7:52394341:T:C	50	100	0.95	0.02306
7:52394547:C:T	50	100	1	0.3097
7:52395405:C:A	50	100	1	0.1126
7:52395435:C:T	50	100	1	0.3099
7:52395633:G:T	50	100	1	0.3099
7:52395756:G:A	50	100	0.94	0.01507
7:52395825:C:A	50	100	1	0.3101
7:52395868:G:A	50	100	1	0.03667
7:52396215:G:A	50	100	0.96	0.02342
7:52396238:C:G	50	100	0.99	0.08043
7:52396315:G:A	50	100	1	0.01398
7:52396412:C:G	50	100	1	0.3105
7:52396436:T:A	50	100	0.94	0.01507
7:52396546:A:G	50	100	1	0.3095
7:52396547:T:G	50	100	1	0.3097
7:52396711:A:G	50	100	0.99	0.2226
7:52396722:G:T	50	100	1	0.3097
7:52397275:C:T	50	100	1	0.3103
7:52397381:G:A	50	100	1	0.3081
7:52397487:T:G	50	100	1	0.05356
7:52397568:C:T	50	100	0.96	0.01743
7:52397605:C:G	50	100	0.99	0.4118
7:52397731:A:C	50	100	1	0.07734
7:52397990:A:G	50	100	0.95	0.02233
7:52398011:T:C	50	100	0.98	0.1322
7:52398269:G:A	50	100	0.96	0.02687
7:52398731:C:T	50	100	1	0.01071
7:52398734:C:T	50	100	0.99	0.4455
7:52398826:G:A	50	100	0.98	0.1333
7:52398892:G:A	50	100	0.99	0.4461
7:52398952:A:G	50	100	0.99	0.07934
7:52399000:A:T	50	100	0.99	0.4423
7:52399033:T:C	50	100	0.99	0.09114
7:52399135:T:G	50	100	1	0.07625
7:52399344:T:G	50	98	0.99	0.4461
7:52399345:G:T	50	100	0.95	0.01489
7:52399483:C:T	50	100	0.99	0.4457
7:52399669:T:C	50	100	0.99	0.4455
7:52399681:C:T	50	100	0.99	0.07898
7:52399700:C:G	50	100	0.99	0.4455
7:52399719:G:T	50	100	0.99	0.4457
7:52399748:A:T	50	100	0.95	0.1004
7:52399809:C:T	50	100	0.99	0.4455
7:52399823:A:G	50	100	0.99	0.4455
7:52399943:C:T	50	100	0.93	0.01053
7:52399984:A:G	50	100	0.99	0.4562
7:52400089:C:T	50	100	0.98	0.2208
7:52400141:C:G	50	100	1	0.01089
7:52400213:C:T	50	100	0.99	0.4454
7:52400233:T:C	50	100	0.99	0.4454
7:52400327:A:C	50	100	0.99	0.4212
7:52400403:C:A	50	100	0.99	0.0158
7:52400445:G:A	50	100	1	0.4448
7:52400608:T:C	50	100	1	0.4459
7:52400611:G:T	50	100	1	0.4452
7:52400698:C:T	50	100	1	0.4455
7:52400699:A:G	50	100	1	0.4455
7:52400721:A:G	50	100	1	0.4455
7:52400796:G:A	50	100	1	0.4455
7:52400922:A:G	50	100	1	0.01961
7:52401285:C:T	50	100	1	0.445
7:52401303:G:A	50	100	0.99	0.2821
7:52401321:G:T	50	100	0.96	0.1623
7:52401687:G:A	49	100	0.95	0.01489
7:52401776:C:G	50	100	1	0.02959
7:52401807:A:C	50	100	1	0.04085
7:52402045:A:C	50	100	1	0.4559
7:52402262:C:T	50	100	1	0.4577
7:52402838:C:T	50	100	1	0.06681
7:52402843:T:C	50	100	0.97	0.02215
7:52402865:G:A	50	100	0.98	0.07426
7:52403049:A:C	50	100	1	0.3822
7:52403088:C:T	50	100	0.95	0.0345
7:52403135:A:G	50	100	0.98	0.01507
7:52403139:G:A	50	100	0.97	0.01561
7:52403167:G:A	50	100	0.99	0.01089
7:52403249:C:G	50	100	0.99	0.1193
7:52403294:C:T	50	100	0.99	0.4815
7:52403441:A:G	50	100	1	0.4644
7:52404236:G:T	50	100	1	0.3863
7:52404259:C:T	50	100	1	0.02614
7:52404285:C:T	50	100	0.98	0.04993
7:52404401:G:A	50	100	0.98	0.05283
7:52404433:G:A	50	100	0.99	0.1836
7:52404686:G:A	50	100	0.98	0.04993
7:52404718:G:A	50	100	0.98	0.04993
7:52404754:C:T	50	100	0.99	0.1365
7:52405044:A:G	50	100	0.99	0.1365
7:52405398:C:T	50	100	1	0.3936
7:52405779:T:C	50	100	0.98	0.02215
7:52406024:A:T	49	100	1	0.04611
7:52406038:T:C	50	100	0.98	0.04993
7:52406273:A:G	50	100	0.99	0.4889
7:52406467:A:G	50	100	1	0.01071
7:52406787:C:T	50	100	0.96	0.04321
7:52407053:A:G	50	100	0.98	0.01543
7:52407340:G:A	50	100	0.99	0.4875
7:52407439:A:T	50	100	0.99	0.1171
7:52407587:G:C	50	100	0.99	0.1365
7:52407718:T:C	50	100	0.98	0.01398
7:52407977:A:G	50	100	1	0.04775
7:52408097:A:G	50	100	1	0.3862
7:52408140:C:G	50	100	1	0.06718
7:52408627:T:C	50	100	1	0.3865
7:52408813:C:T	50	100	0.98	0.04648
7:52408958:C:T	49	98	1	0.01398
7:52409204:A:G	50	100	0.99	0.3651
7:52409207:C:T	50	100	1	0.3934
7:52409362:A:G	50	100	0.98	0.01543
7:52409805:A:T	50	100	0.92	0.01089
7:52409859:C:T	50	100	0.99	0.04956
7:52409990:T:C	50	100	1	0.3934
7:52410141:G:A	50	100	1	0.05011
7:52410342:A:T	50	100	1	0.4432
7:52410488:A:T	50	98	1	0.0138
7:52410539:C:T	50	100	1	0.3862
7:52410644:G:A	50	100	1	0.04975
7:52410698:T:C	50	100	1	0.04956
7:52410705:G:A	49	85.7	0.99	0.443
7:52410708:A:G	50	100	1	0.07571
7:52410726:T:C	50	92	1	0.3863
7:52410806:C:T	50	100	1	0.04956
7:52410838:G:A	50	96	0.98	0.3934
7:52410890:T:C	50	100	0.99	0.08315
7:52411242:T:C	50	100	1	0.04611
7:52411300:C:A	50	100	1	0.05047
7:52411579:T:C	50	100	0.98	0.01398
7:52411949:T:C	50	98	1	0.04956
7:52412484:A:G	50	100	0.99	0.04611
7:52412661:G:C	50	100	0.99	0.3909
7:52412669:A:G	50	100	0.87	0.02397
7:52412711:T:C	50	100	0.98	0.281
7:52413065:C:T	50	100	0.99	0.4508
7:52413588:T:C	50	100	1	0.02451
7:52413684:G:A	50	100	0.98	0.1314
7:52413729:C:T	50	100	0.98	0.4626
7:52413761:T:G	50	100	0.97	0.114
7:52413787:G:A	50	100	0.99	0.463
7:52414021:G:A	50	98	0.98	0.02306
7:52414369:G:A	50	100	1	0.106
7:52414531:G:T	50	98	0.99	0.4105
7:52414886:T:C	50	98	0.99	0.4617
7:52415402:T:A	50	100	0.84	0.01398
7:52415403:A:T	50	98	0.99	0.1649
7:52415725:C:G	50	100	1	0.04212
7:52416087:G:C	49	98	1	0.4617
7:52416685:C:A	50	100	1	0.0423
7:52416727:A:G	50	100	0.96	0.01398
7:52416896:G:A	50	100	1	0.01652
7:52417026:G:A	50	98	1	0.01289
7:52417079:G:T	50	100	1	0.01725
7:52417297:T:G	50	100	1	0.01126
7:52417739:G:A	50	100	1	0.0167
7:52417995:G:A	50	100	1	0.01071
7:52418182:C:T	50	98	0.99	0.4161
7:52418258:T:C	50	100	0.93	0.01362
7:52418596:G:A	50	100	1	0.01652
7:52418783:A:G	50	100	0.93	0.01344
7:52420475:C:T	50	100	1	0.01071
7:52421023:G:A	50	100	1	0.1057
7:52421501:G:A	50	100	0.94	0.06173
7:52421612:C:T	50	100	0.99	0.06463
7:52423340:T:C	50	100	0.99	0.04739
7:52423578:A:G	50	100	1	0.03123
7:52423855:T:G	50	100	1	0.2823
7:52424172:A:G	50	100	1	0.01434
7:52424419:C:T	49	100	0.96	0.02052
7:52424529:C:T	50	100	0.98	0.07317
7:52424581:C:T	50	98	1	0.09277
7:52424937:C:T	50	100	1	0.03123
7:52425101:T:C	50	100	0.99	0.07208
7:52425597:A:G	50	100	0.94	0.01525
7:52425601:C:T	50	100	1	0.01725
7:52425806:T:C	50	100	0.99	0.0216
7:52426024:G:T	50	100	0.94	0.01471
7:52426071:G:A	50	100	0.99	0.07244
7:52426072:C:G	50	100	1	0.3426
7:52426308:G:T	50	100	0.95	0.01452
7:52426368:G:C	50	100	1	0.01743
7:52426503:A:G	50	100	1	0.1284
7:52426710:G:A	50	100	0.96	0.0138
7:52427536:T:C	50	100	0.95	0.01471
7:52427548:A:C	50	98	1	0.01743
7:52427697:A:G	50	100	1	0.437
7:52427732:G:A	50	100	0.99	0.1069
7:52427751:A:G	50	100	1	0.0423
7:52427874:A:C	50	100	1	0.065
7:52428013:G:A	50	100	1	0.01743
7:52428077:C:G	50	100	0.88	0.01616
7:52428335:C:A	50	100	1	0.1968
7:52428357:G:C	50	100	0.98	0.02505
7:52428708:G:T	48	95.8	1	0.4439
7:52428962:G:A	50	100	1	0.0423
7:52429005:A:C	50	100	1	0.02142
7:52429023:G:T	50	100	0.98	0.02505
7:52429137:C:A	50	100	1	0.01416
7:52429147:T:C	50	100	0.98	0.02505
7:52429316:C:T	50	100	1	0.09949
7:52429564:G:A	50	100	0.93	0.02505
7:52429626:A:T	50	100	1	0.2849
7:52429902:C:G	50	100	0.99	0.06245
7:52430241:G:A	50	100	1	0.01126
7:52430445:C:T	50	100	1	0.02578
7:52430501:G:A	50	100	1	0.09985
7:52430509:G:A	50	100	1	0.02142
7:52430546:G:A	50	100	1	0.4375
7:52430549:G:T	50	98	1	0.01144
7:52430608:C:T	50	100	1	0.4375
7:52430653:C:T	50	100	1	0.02505
7:52430860:T:C	50	100	1	0.03032
7:52431195:C:T	50	100	1	0.3731
7:52431207:C:T	50	100	1	0.2046
7:52431332:C:T	50	100	0.99	0.1244
7:52431455:G:T	50	100	1	0.01743
7:52431461:T:C	50	100	1	0.0305
7:52431592:C:G	50	100	0.98	0.02505
7:52431657:A:G	50	100	1	0.4749
7:52431678:G:A	50	100	0.98	0.02505
7:52431688:A:G	50	100	0.98	0.02505
7:52431735:G:A	50	100	1	0.01543
7:52431953:T:C	50	100	0.96	0.02052
7:52432077:T:C	50	100	0.98	0.02505
7:52432106:A:C	50	100	1	0.01089
7:52432160:C:T	50	100	1	0.3727
7:52432521:C:G	50	100	0.98	0.02505
7:52432754:T:G	50	100	1	0.4374
7:52432932:G:A	50	100	1	0.2823
7:52432943:T:G	50	100	1	0.01743
7:52432952:A:T	50	100	1	0.4377
7:52432968:C:T	50	100	0.95	0.02106
7:52433574:C:A	50	100	1	0.3824
7:52433575:C:T	50	100	0.89	0.0158
7:52433642:C:T	50	100	0.98	0.02505
7:52433660:C:T	50	100	0.99	0.01743
7:52434172:G:A	50	100	1	0.3724
7:52434188:T:C	50	100	1	0.4101
7:52434339:T:C	50	100	1	0.1316
7:52434585:C:T	50	100	1	0.372
7:52434595:G:A	50	100	1	0.01416
7:52434789:A:G	50	100	1	0.3753
7:52435351:G:A	50	100	1	0.4029
7:52435512:A:G	50	98	1	0.4072
7:52435552:A:G	50	100	0.98	0.02505
7:52435701:T:C	50	98	0.98	0.02524
7:52435947:A:G	50	100	0.98	0.0276
7:52436074:A:G	50	100	1	0.09913
7:52436173:G:A	50	100	0.96	0.02142
7:52436234:A:G	50	100	1	0.3751
7:52436949:C:T	50	100	0.97	0.02796
7:52437021:A:G	50	100	1	0.3368
7:52437291:G:T	50	100	1	0.07807
7:52437451:C:A	50	100	1	0.03032
7:52437469:A:G	50	100	1	0.02342
7:52437521:A:G	50	100	1	0.03686
7:52437569:G:A	50	100	1	0.1701
7:52437655:C:T	50	100	0.98	0.04466
7:52437741:T:C	50	100	0.99	0.3384
7:52438038:G:T	50	100	1	0.01416
7:52438377:T:C	50	100	1	0.02378
7:52438666:G:A	50	100	1	0.01071
7:52438756:G:A	50	100	1	0.01943
7:52439223:A:G	50	100	1	0.1859
7:52439386:A:G	50	100	1	0.3386
7:52439392:C:T	50	100	1	0.3382
7:52439394:C:T	49	100	1	0.01943
7:52439418:G:A	50	100	1	0.01943
7:52439426:C:T	50	100	0.99	0.04285
7:52439510:C:G	50	100	1	0.1363
7:52439550:A:G	50	100	1	0.01543
7:52439788:G:T	50	100	1	0.4443
7:52439850:G:A	50	100	1	0.02397
7:52439930:A:G	50	100	1	0.3384
7:52440226:C:T	50	100	1	0.01089
7:52440534:G:T	50	100	1	0.03141
7:52440765:G:A	50	100	1	0.3382
7:52440937:T:C	50	100	0.99	0.3099
7:52441123:C:T	50	100	1	0.02251
7:52441201:C:T	50	100	0.99	0.0581
7:52441335:C:G	50	100	0.99	0.0443
7:52441352:G:A	50	100	1	0.3386
7:52441378:G:T	50	100	0.98	0.01271
7:52441558:T:C	50	100	1	0.3439
7:52441673:T:C	50	100	1	0.02251
7:52441758:A:T	50	100	1	0.07734
7:52441995:A:G	50	100	1	0.3382
7:52442895:T:C	50	100	0.98	0.0768
7:52442928:T:C	50	100	1	0.01089
7:52442959:G:T	50	100	1	0.01289
7:52443084:A:G	50	100	1	0.07244
7:52443181:T:C	50	98	1	0.01053
7:52443584:A:T	50	100	1	0.0768
7:52443660:G:C	50	100	1	0.3386
7:52443711:T:C	50	100	1	0.01452
7:52444076:G:A	50	100	1	0.09368
7:52444397:A:T	50	100	1	0.1845
7:52444418:C:T	50	100	1	0.02415
7:52444818:A:T	48	100	1	0.3388
7:52444889:C:A	50	100	1	0.01053
7:52445010:G:A	50	100	1	0.03831
7:52445304:C:T	50	100	1	0.02397
7:52445419:T:C	50	100	1	0.3974
7:52445505:G:A	50	100	1	0.0423
7:52445642:C:A	50	100	1	0.1914
7:52445654:G:T	50	100	1	0.06318
7:52445750:G:A	50	100	1	0.3379
7:52445843:C:T	50	100	1	0.02269
7:52445902:T:A	50	100	1	0.01743
7:52445946:C:A	50	100	1	0.01743
7:52446281:A:G	50	100	1	0.2151
7:52446396:A:T	50	100	1	0.3359
7:52446727:A:G	50	100	1	0.01053
7:52446812:G:C	50	100	1	0.3359
7:52446910:T:G	50	100	0.97	0.01525
7:52446964:C:T	50	100	1	0.4461
7:52447018:G:T	50	100	1	0.01089
7:52447041:T:C	50	100	1	0.191
7:52447079:C:T	50	100	0.96	0.01398
7:52447176:G:A	50	100	1	0.01489
7:52447420:A:G	50	100	1	0.02633
7:52447587:T:G	50	100	1	0.3361
7:52447836:G:A	50	100	1	0.191
7:52447911:T:C	50	100	1	0.3361
7:52448029:C:T	50	100	1	0.1011
7:52448107:G:T	50	100	1	0.02251
7:52448135:C:T	50	100	1	0.1868
7:52448294:C:T	50	100	1	0.3391
7:52448601:C:G	50	100	1	0.01126
7:52448678:G:A	50	100	1	0.4455
7:52449164:A:G	50	100	1	0.4693
7:52449721:A:G	50	100	1	0.4454
7:52449754:C:T	50	100	1	0.191
7:52449779:G:T	50	100	1	0.3502
7:52449866:G:A	50	100	1	0.282
7:52449930:T:C	50	100	1	0.02233
7:52450022:G:A	50	100	1	0.199
7:52450415:A:G	50	100	1	0.2041
7:52450431:G:A	50	100	1	0.2039
7:52450718:G:A	50	100	1	0.2164
7:52450720:A:C	50	100	1	0.01362
7:52450750:T:C	50	100	1	0.01035
7:52450965:C:G	50	100	1	0.3531
7:52451196:C:T	50	100	1	0.02233
7:52451340:G:A	50	100	0.98	0.0276
7:52451489:G:A	50	100	0.99	0.4395
7:52451562:G:A	50	100	0.99	0.4397
7:52451755:A:C	50	100	0.99	0.4399
7:52451787:C:T	50	100	0.99	0.4399
7:52452290:C:G	50	100	0.99	0.4401
7:52452403:G:T	50	98	1	0.4163
7:52452716:C:T	50	100	1	0.4159
7:52452881:C:T	50	100	1	0.4201
7:52452931:C:T	50	100	1	0.05919
7:52452974:A:G	50	100	1	0.4161
7:52453011:G:A	50	100	1	0.4161
7:52453078:T:C	50	100	1	0.4161
7:52453105:T:C	50	98	1	0.4161
7:52453110:C:T	50	100	0.99	0.02251
7:52453149:G:A	50	100	1	0.04285
7:52453153:C:G	50	100	1	0.1905
7:52453205:C:G	50	100	1	0.4161
7:52453227:C:G	50	100	1	0.3528
7:52453280:G:A	50	100	1	0.4161
7:52453409:T:C	50	100	1	0.4159
7:52453526:T:C	50	100	0.99	0.4165
7:52453527:C:T	50	100	0.99	0.4165
7:52453574:T:A	50	100	1	0.4159
7:52453748:T:C	50	100	0.99	0.3794
7:52453767:C:A	50	100	1	0.01489
7:52454118:A:G	50	100	1	0.01489
7:52454183:A:C	50	100	1	0.02415
7:52454398:A:G	50	100	1	0.01325
7:52454879:C:A	50	98	0.99	0.3962
7:52455254:G:T	50	100	0.96	0.01779
7:52455358:T:C	50	100	1	0.01489
7:52455448:C:T	50	100	1	0.0443
7:52455614:T:C	50	100	1	0.01325
7:52455765:G:A	50	100	0.98	0.02578
7:52456276:A:T	50	100	0.97	0.07571
7:52456537:A:G	50	100	0.99	0.1309
7:52456574:A:G	50	100	1	0.06082
7:52456613:C:T	50	100	1	0.01997
7:52456785:G:A	50	100	1	0.05192
7:52456887:G:A	50	100	1	0.01035
7:52457202:A:G	50	100	1	0.01616
7:52457640:T:G	50	100	1	0.1794
7:52457690:A:T	50	100	1	0.05301
7:52457925:A:G	50	100	0.98	0.3907
7:52458039:A:G	50	100	1	0.01434
7:52458376:T:C	50	100	0.98	0.1086
7:52458428:T:C	50	100	0.99	0.1467
7:52458452:T:C	50	100	0.98	0.2466
7:52458655:T:A	50	98	0.99	0.1467
7:52458718:A:G	50	100	0.99	0.1471
7:52458790:C:T	50	100	1	0.05265
7:52459009:C:T	50	100	0.98	0.1674
7:52459061:A:G	50	100	1	0.01598
7:52459082:T:C	50	100	0.98	0.05574
7:52459129:C:A	50	100	0.98	0.283
7:52459140:C:A	50	100	0.87	0.01253
7:52459251:A:C	50	100	1	0.1394
7:52459370:C:A	50	100	0.98	0.01126
7:52459834:C:T	50	98	0.97	0.3533
7:52460033:T:A	50	100	0.97	0.2805
7:52460065:G:A	50	100	0.98	0.4212
7:52460331:C:T	50	100	1	0.2015
7:52460500:G:A	50	100	0.99	0.05483
7:52460580:C:T	50	100	0.99	0.06028
7:52460909:A:G	50	100	1	0.2692
7:52460927:A:G	50	100	1	0.2691
7:52460949:G:A	50	100	0.99	0.114
7:52461012:C:T	50	100	1	0.4285
7:52461202:T:C	50	100	1	0.4904
7:52461292:A:C	50	100	1	0.4802
7:52461464:G:A	50	100	1	0.07444
7:52461485:C:T	50	100	1	0.2502
7:52462117:G:C	50	100	1	0.03885
7:52462142:C:G	50	100	1	0.2919
7:52462234:C:T	50	100	1	0.06191
7:52462389:G:A	50	100	1	0.2889
7:52462567:T:C	50	100	1	0.2908
7:52462735:G:A	50	100	1	0.01471
7:52462748:C:T	50	100	1	0.03867
7:52462905:G:A	50	98	1	0.2908
7:52462908:T:C	50	100	1	0.01416
7:52464210:T:G	50	100	1	0.01943
7:52464247:C:G	50	100	1	0.2801
7:52464338:G:C	50	100	0.97	0.03304
7:52464933:G:A	50	100	1	0.06155
7:52465131:C:A	50	100	1	0.2502
7:52465464:A:G	50	100	0.99	0.1206
7:52465773:C:A	50	100	1	0.134
7:52465792:C:A	50	100	1	0.282
7:52466323:C:G	50	100	1	0.2816
7:52466391:G:A	50	100	1	0.1747
7:52466403:G:T	50	100	0.7	0.01344
7:52466440:C:A	50	100	1	0.3117
7:52466712:C:G	50	100	1	0.06155
7:52466935:C:G	50	100	1	0.01017
7:52467088:G:A	50	100	1	0.03867
7:52467104:C:T	50	100	1	0.2801
7:52467163:G:A	50	100	1	0.1492
7:52467330:G:A	50	100	1	0.03286
7:52467393:A:G	50	100	1	0.2502
7:52467434:G:T	50	100	1	0.02033
7:52467519:T:A	50	100	1	0.1745
7:52467746:T:G	50	100	1	0.01107
7:52468035:C:G	50	100	1	0.2801
7:52468102:G:T	50	100	1	0.3233
7:52468172:C:T	50	100	1	0.01416
7:52468386:A:G	50	100	1	0.1745
7:52468522:T:C	50	100	1	0.03885
7:52468630:G:T	50	100	0.96	0.06137
7:52468761:G:A	50	100	1	0.02542
7:52468896:A:C	50	100	1	0.325
7:52468977:A:G	50	100	1	0.01017
7:52469082:C:T	50	100	1	0.01035
7:52469361:C:T	50	100	1	0.2801
7:52469483:A:C	50	100	1	0.07462
7:52469487:A:C	50	100	1	0.03268
7:52469518:G:A	50	100	0.99	0.1899
7:52469855:G:T	50	100	1	0.07462
7:52469909:A:C	50	100	0.99	0.04539
7:52470003:C:A	50	100	0.97	0.1138
7:52470220:A:G	50	100	1	0.1492
7:52470434:A:C	50	100	1	0.2818
7:52470518:A:G	50	100	1	0.01035
7:52470721:G:T	50	100	1	0.06137
7:52470800:G:A	50	98	1	0.03268
7:52470894:C:A	50	100	1	0.2502
7:52470997:G:A	50	100	1	0.03867
7:52471060:T:C	50	100	1	0.1491
7:52471069:A:G	50	100	1	0.01961
7:52471134:G:A	50	100	1	0.2801
7:52471169:G:A	50	100	1	0.06155
7:52471669:A:G	50	100	1	0.2502
7:52471844:C:T	50	100	1	0.03903
7:52472004:A:C	50	100	1	0.01452
7:52472252:G:T	50	100	1	0.02324
7:52472429:C:T	50	100	0.99	0.06173
7:52472558:A:T	50	100	1	0.2801
7:52472597:C:T	50	100	1	0.03268
7:52472642:G:A	50	100	1	0.3117
7:52472692:C:T	50	100	1	0.03922
7:52473129:C:A	50	100	1	0.2798
7:52473133:A:G	50	100	1	0.01961
7:52473213:G:A	50	100	1	0.01035
7:52473434:G:T	50	100	0.98	0.09296
7:52473492:G:T	50	100	0.99	0.203
7:52473780:C:T	50	100	1	0.1452
7:52473925:C:T	50	100	1	0.2798
7:52474135:G:C	50	100	1	0.28
7:52474230:T:C	50	100	1	0.28
7:52474279:A:G	50	100	0.99	0.2249
7:52474331:G:A	50	100	1	0.3255
7:52474635:G:A	50	100	1	0.2502
7:52475054:C:T	50	100	0.99	0.1492
7:52475190:A:G	50	100	0.98	0.06609
7:52475490:G:A	50	98	1	0.3796
7:52475784:A:G	50	100	0.99	0.07389
7:52475906:G:T	50	98	1	0.279
7:52475914:T:A	50	100	0.97	0.04303
7:52476008:T:C	50	100	1	0.0748
7:52476033:T:C	50	100	0.99	0.06173
7:52476144:C:T	50	100	0.98	0.0394
7:52476145:A:G	50	100	1	0.248
7:52476378:A:G	50	100	1	0.01289
7:52476423:G:T	50	100	0.99	0.06173
7:52476428:G:A	50	100	0.98	0.09441
7:52476460:C:T	50	100	0.96	0.0256
7:52476464:G:A	50	100	1	0.01089
7:52476490:T:C	50	100	1	0.2798
7:52476660:A:G	50	100	1	0.4552
7:52476782:G:C	41	90.2	0.83	0.07081
7:52476784:G:C	38	86.8	0.73	0.02633
7:52476786:G:C	39	82.1	0.89	0.1082
7:52476788:G:C	40	90	0.92	0.1414
7:52476790:G:C	40	92.5	0.87	0.01616
7:52476794:G:C	42	100	1	0.02487
7:52476921:G:A	50	100	1	0.2282
7:52477027:T:G	50	100	1	0.1147
7:52477134:C:T	50	100	1	0.05156
7:52477242:T:G	50	100	1	0.02487
7:52477313:C:A	50	100	1	0.3381
7:52477359:C:T	50	100	1	0.1338
7:52477481:T:C	50	100	1	0.05174
7:52477691:A:G	50	100	1	0.1338
7:52477704:G:A	50	100	0.99	0.04321
7:52477871:A:G	50	100	0.99	0.04321
7:52478066:G:A	50	100	0.95	0.01017
7:52478085:G:C	50	100	1	0.03903
7:52478246:C:T	50	100	1	0.06046
7:52478318:G:A	50	100	1	0.01089
7:52478412:T:C	50	100	0.99	0.04321
7:52479490:C:T	50	100	1	0.2801
7:52479582:T:C	50	100	1	0.06173
7:52479802:G:T	50	100	1	0.3822
7:52479858:A:G	50	100	1	0.0659
7:52480160:C:T	50	100	1	0.03867
7:52480788:C:T	50	100	1	0.0207
7:52480829:A:T	50	100	1	0.0138
7:52480850:T:A	50	100	1	0.09913
7:52480904:C:A	50	100	1	0.3822
7:52480995:C:T	50	100	1	0.3375
7:52481004:A:C	50	100	0.8	0.01852
7:52481192:T:C	50	100	1	0.2525
7:52481275:A:C	50	100	1	0.2422
7:52481281:T:G	50	100	1	0.1122
7:52481426:G:A	50	100	1	0.01398
7:52481678:T:G	50	100	1	0.1138
7:52481831:C:A	50	100	1	0.1906
7:52481844:G:A	50	100	1	0.2032
7:52482401:A:C	50	100	1	0.2033
7:52482469:A:C	50	100	1	0.01271
7:52482533:C:A	50	100	1	0.06028
7:52483198:T:G	50	100	1	0.201
7:52483271:C:T	50	100	0.98	0.0935
7:52483429:G:A	50	100	1	0.421
7:52483905:C:T	50	100	1	0.02088
7:52484134:A:T	50	100	1	0.1897
7:52484584:A:C	50	100	1	0.01271
7:52485333:A:G	50	100	1	0.06173
7:52485572:G:A	50	100	1	0.0207
7:52486202:T:C	50	100	1	0.04085
7:52486373:G:T	50	100	1	0.01235
7:52486512:G:C	50	100	0.97	0.02778
7:52486519:C:T	50	100	1	0.3822
7:52486665:C:T	50	100	1	0.09568
7:52486678:T:A	50	98	0.99	0.177
7:52487047:C:T	50	100	0.94	0.01035
7:52487121:T:C	50	100	1	0.2217
7:52487166:C:T	50	100	1	0.4147
7:52487281:T:G	50	100	1	0.2217
7:52487293:A:G	50	100	1	0.06046
7:52487947:C:G	48	100	0.99	0.1176
7:52488000:A:C	50	100	1	0.4174
7:52488008:G:T	50	100	1	0.2004
7:52488098:A:G	49	98	0.89	0.02633
7:52488104:A:G	50	98	0.99	0.07662
7:52488106:A:G	50	96	0.92	0.03141
7:52488399:G:T	50	100	1	0.4172
7:52488416:T:G	50	100	1	0.2476
7:52488472:G:A	50	100	1	0.06118
7:52488890:G:A	50	100	0.96	0.03304
7:52489210:G:T	50	100	1	0.1336
7:52489618:C:A	50	100	1	0.1338
7:52489716:G:A	50	100	1	0.1338
7:52489763:A:G	50	100	1	0.02088
7:52489814:C:T	50	100	0.99	0.09768
7:52489839:C:A	50	100	1	0.1176
7:52489900:G:A	50	98	1	0.2006
7:52490054:T:C	50	100	1	0.01325
7:52490191:G:A	50	100	1	0.1176
7:52490207:C:T	50	100	1	0.4475
7:52490251:T:C	50	100	1	0.09768
7:52490875:G:T	50	100	1	0.4602
7:52491026:A:G	50	100	1	0.2006
7:52491312:C:T	50	100	1	0.05919
7:52491521:A:C	50	100	1	0.07426
7:52491708:A:G	50	100	1	0.3822
7:52491769:T:C	50	100	0.96	0.03359
7:52491798:C:T	50	100	1	0.06536
7:52492161:A:C	50	100	1	0.05882
7:52492169:C:A	50	100	1	0.4036
7:52492676:C:T	50	100	1	0.1429
7:52493140:A:T	50	100	1	0.1176
7:52493357:T:G	50	100	1	0.0138
7:52493444:T:G	50	100	1	0.3822
7:52493491:G:C	50	100	1	0.03885
7:52493640:G:A	50	100	1	0.03885
7:52494515:T:C	50	100	1	0.05882
7:52494715:G:A	50	100	1	0.02088
7:52494788:T:C	50	100	1	0.2004
7:52494795:A:G	50	100	1	0.2008
7:52494972:A:G	50	100	1	0.05882
7:52495016:A:G	50	98	1	0.4497
7:52495056:T:C	50	100	1	0.2478
7:52495419:C:T	50	100	1	0.2478
7:52495503:T:C	50	100	0.83	0.01253
7:52495653:G:A	50	98	1	0.2141
7:52495731:A:C	50	100	1	0.1193
7:52495785:T:C	50	100	1	0.4602
7:52495928:A:G	50	100	1	0.1193
7:52496013:T:C	50	100	1	0.1193
7:52496015:C:T	50	100	1	0.05901
7:52496068:C:T	50	98	1	0.3253
7:52496409:A:T	50	100	0.98	0.09985
7:52496559:G:A	50	100	1	0.1193
7:52497082:G:T	50	100	1	0.1193
7:52497120:C:T	50	100	1	0.2055
7:52497156:G:T	50	100	1	0.05901
7:52497756:G:A	50	100	1	0.2008
7:52498048:T:C	50	100	1	0.01253
7:52498154:A:G	50	100	1	0.03867
7:52499005:A:C	50	100	1	0.06536
7:52499013:A:G	50	100	1	0.1338
7:52499115:G:T	50	100	1	0.02487
7:52499145:C:A	50	82	0.88	0.08606
7:52499151:A:C	49	98	0.66	0.02342
7:52499289:T:G	50	100	1	0.134
7:52499833:T:C	50	100	0.99	0.1429
7:52499841:A:C	50	100	1	0.1176
7:52500130:G:C	50	100	1	0.1193
7:52500207:A:G	50	100	1	0.05882
7:52501025:C:T	50	100	1	0.01344
7:52501099:C:T	50	100	1	0.4604
7:52501156:A:G	50	100	1	0.3824
7:52501241:G:T	50	100	1	0.0187
7:52501256:G:A	50	100	1	0.1338
7:52501313:C:A	50	100	0.99	0.2006
7:52501334:T:C	50	100	1	0.05156
7:52501374:C:A	50	100	0.99	0.2006
7:52501430:A:G	50	100	0.99	0.2141
7:52501534:T:G	50	100	1	0.3827
7:52501622:T:C	50	100	0.99	0.2057
7:52501678:C:T	50	100	1	0.2006
7:52501701:A:C	50	100	0.95	0.01725
7:52501712:A:G	50	100	0.72	0.01344
7:52502213:C:T	50	100	1	0.02088
7:52502264:C:T	50	100	1	0.2006
7:52502387:G:A	50	100	1	0.06373
7:52502488:G:A	50	100	1	0.09586
7:52502648:G:A	50	100	1	0.1338
7:52502665:T:A	50	100	0.99	0.03867
7:52502799:G:A	50	100	1	0.2006
7:52502863:T:C	50	100	1	0.2006
7:52502976:T:A	50	100	1	0.07879
7:52503029:A:G	50	100	1	0.03867
7:52503274:C:T	50	100	1	0.2057
7:52503282:T:C	50	100	1	0.03867
7:52503301:C:T	50	100	1	0.2006
7:52503439:A:C	50	100	1	0.01344
7:52503911:T:C	50	100	1	0.1338
7:52503988:G:A	50	100	1	0.05084
7:52504226:C:T	50	100	1	0.1872
7:52504761:C:G	50	100	0.98	0.1196
7:52504807:C:G	50	100	1	0.2004
7:52505350:A:G	50	100	1	0.1253
7:52506086:G:C	50	100	1	0.01852
7:52506448:G:A	50	100	1	0.4624
7:52506466:C:G	50	100	1	0.2003
7:52506791:A:G	50	100	1	0.1999
7:52507075:C:T	50	100	1	0.1235
7:52507156:C:A	50	100	1	0.1344
7:52507271:C:T	50	100	1	0.06373
7:52507780:C:T	50	100	0.99	0.1748
7:52507849:C:T	50	100	0.99	0.05955
7:52507899:C:T	50	100	1	0.03885
7:52508029:A:G	50	100	1	0.0138
7:52508068:G:A	50	100	1	0.4321
7:52508115:C:T	50	98	1	0.4595
7:52508315:G:A	50	100	1	0.2179
7:52508358:A:G	50	100	1	0.2195
7:52508362:C:A	50	100	1	0.2195
7:52508393:G:C	50	100	1	0.2195
7:52508422:A:C	50	100	0.99	0.01126
7:52508558:C:T	50	100	1	0.2153
7:52508633:C:T	50	100	1	0.2153
7:52508742:G:A	50	100	0.99	0.2153
7:52508781:C:T	50	100	1	0.2137
7:52508932:T:G	50	100	1	0.07553
7:52508992:G:C	50	100	1	0.02288
7:52509192:T:C	50	100	1	0.2153
7:52509372:A:G	50	100	1	0.2153
7:52509412:T:C	50	100	1	0.01452
7:52509440:C:T	50	96	1	0.2745
7:52509489:C:T	50	100	1	0.0158
7:52509633:A:T	50	100	1	0.2476
7:52509634:A:T	50	100	1	0.01434
7:52509834:G:A	50	100	1	0.06137
7:52509911:T:G	50	100	1	0.01598
7:52509952:A:C	50	100	1	0.01616
7:52510172:A:G	50	100	0.99	0.3936
7:52510188:C:T	50	100	1	0.01598
7:52510202:A:T	50	100	1	0.01598
7:52510275:T:A	50	100	1	0.2687
7:52510314:T:C	50	98	1	0.0472
7:52510325:T:A	50	100	1	0.3426
7:52510367:T:G	50	100	1	0.06082
7:52510594:G:A	50	100	1	0.1324
7:52510730:G:A	50	100	1	0.3315
7:52510847:T:G	50	100	1	0.1992
7:52510892:C:T	50	100	1	0.1429
7:52510906:C:T	50	100	1	0.02106
7:52511003:T:C	50	100	1	0.1175
7:52511449:T:C	50	100	1	0.1353
7:52511672:C:T	50	100	1	0.3818
7:52511702:T:C	50	98	0.99	0.4188
7:52511710:T:C	50	100	1	0.03994
7:52511826:C:A	50	100	1	0.0748
7:52511913:C:A	50	100	1	0.1857
7:52511966:G:T	50	100	1	0.3818
7:52511993:T:A	50	100	1	0.3818
7:52512042:C:T	49	100	1	0.4357
7:52512087:A:C	50	100	1	0.02524
7:52512108:C:T	50	100	1	0.3818
7:52512645:C:G	50	100	1	0.3818
7:52512782:G:C	50	100	1	0.3818
7:52512875:T:C	50	100	1	0.01017
7:52513130:C:T	50	100	1	0.3816
7:52513168:T:A	50	100	1	0.3827
7:52513466:A:G	50	100	0.97	0.05084
7:52513467:T:G	50	100	1	0.07934
7:52513490:T:C	50	100	1	0.3816
7:52513523:C:T	50	100	1	0.3816
7:52513642:C:T	50	100	0.99	0.3814
7:52513669:G:A	50	100	1	0.3814
7:52513679:G:C	50	100	1	0.3814
7:52513689:G:A	50	100	1	0.3814
7:52513710:A:G	50	100	1	0.3824
7:52513923:C:T	50	100	1	0.01743
7:52513954:C:T	50	98	0.99	0.01398
7:52513965:A:C	50	100	0.99	0.09985
7:52514006:A:G	50	100	1	0.1561
7:52514219:G:A	50	100	1	0.1561
7:52514339:G:A	50	100	1	0.02542
7:52514683:A:G	50	100	1	0.01452
7:52514699:T:C	50	100	1	0.07389
7:52514804:G:A	50	100	1	0.4637
7:52514815:A:G	50	100	0.99	0.2638
7:52514948:G:T	50	100	1	0.02088
7:52514976:A:G	50	100	1	0.1997
7:52515110:T:A	50	100	0.99	0.1336
7:52515345:C:T	50	100	1	0.2636
7:52516089:G:A	50	100	0.93	0.01035
7:52516261:G:C	50	100	1	0.4648
7:52516592:C:T	50	100	1	0.06082
7:52516758:G:A	50	100	1	0.1178
7:52516855:A:G	50	100	1	0.2634
7:52516884:A:G	50	100	1	0.1995
7:52516918:T:G	50	100	1	0.05919
7:52516929:A:G	50	100	1	0.4637
7:52517061:T:A	50	100	0.93	0.05828
7:52517195:T:C	50	100	1	0.07734
7:52517251:G:A	50	100	1	0.2634
7:52517353:A:G	50	100	1	0.04012
7:52517499:A:T	50	100	1	0.01507
7:52518033:T:C	50	100	1	0.2633
7:52518170:A:T	50	100	1	0.2636
7:52518210:G:A	50	100	1	0.2633
7:52518313:C:G	50	100	1	0.2485
7:52518506:G:A	50	100	1	0.02088
7:52518657:T:A	50	100	1	0.3635
7:52519007:G:A	50	100	1	0.4317
7:52519102:G:A	50	100	1	0.04012
7:52519348:C:T	50	100	1	0.1634
7:52519426:T:C	50	100	1	0.04847
7:52519442:C:T	50	100	1	0.3411
7:52519839:T:C	50	100	1	0.2144
7:52519896:A:G	50	100	1	0.1634
7:52520009:A:T	50	100	1	0.01489
7:52520141:A:G	50	100	1	0.3339
7:52520378:G:A	50	100	1	0.1636
7:52520652:C:T	50	100	1	0.1091
7:52520749:C:G	50	100	0.99	0.2202
7:52521042:G:A	50	100	1	0.3709
7:52521080:G:A	50	100	1	0.01906
7:52521117:T:C	50	100	1	0.1634
7:52521446:G:A	50	98	1	0.3707
7:52521608:A:G	50	100	1	0.02088
7:52522230:T:C	50	100	1	0.1708
7:52522350:A:C	50	100	1	0.1634
7:52522629:C:T	50	100	0.99	0.1634
7:52522855:T:G	50	100	1	0.01924
7:52523109:C:A	50	100	0.99	0.1634
7:52523162:G:A	50	100	1	0.07353
7:52523373:T:G	50	100	1	0.1886
7:52523377:T:A	50	98	0.99	0.1712
7:52523469:G:A	50	98	1	0.4579
7:52523584:C:T	50	100	0.99	0.1638
7:52523716:G:C	50	100	0.99	0.1659
7:52523812:G:A	50	100	1	0.3711
7:52524176:A:G	50	100	1	0.01507
7:52524223:C:G	50	98	1	0.3709
7:52524239:A:G	50	100	1	0.02142
7:52524703:A:G	50	100	1	0.3709
7:52524938:T:G	50	100	1	0.07262
7:52524957:T:C	50	100	0.99	0.09949
7:52524966:G:A	50	100	0.96	0.04847
7:52525015:C:A	50	100	1	0.07353
7:52525059:G:A	50	100	1	0.01507
7:52525120:G:A	50	100	1	0.05537
7:52525641:A:G	50	100	0.99	0.05919
7:52525709:C:T	50	100	1	0.07353
7:52525790:C:T	50	100	1	0.04031
7:52525859:C:T	50	100	1	0.04611
7:52525896:G:T	50	100	1	0.238
7:52525897:C:T	50	100	1	0.07353
7:52525965:T:G	50	100	1	0.1888
7:52526199:C:T	50	100	0.99	0.1638
7:52526241:G:C	50	100	1	0.01107
7:52526254:G:C	50	100	1	0.2614
7:52526335:C:T	50	100	0.99	0.05174
7:52526392:A:C	50	100	1	0.01924
7:52526421:A:G	50	100	0.99	0.1638
7:52526648:G:A	50	100	1	0.2246
7:52526668:C:T	50	98	0.96	0.01924
7:52526677:G:A	50	100	1	0.1732
7:52527028:T:A	50	100	1	0.3709
7:52527057:T:C	50	100	1	0.238
7:52527134:T:A	50	100	0.99	0.1638
7:52527177:T:C	50	100	0.99	0.1638
7:52527187:T:C	50	100	0.97	0.02505
7:52527273:A:G	50	100	1	0.134
7:52527438:T:C	50	100	0.99	0.1712
7:52527504:T:C	50	100	1	0.4577
7:52527617:G:A	50	100	1	0.07662
7:52527761:G:A	50	100	1	0.02142
7:52527858:G:A	50	100	0.99	0.1638
7:52527892:G:A	50	100	1	0.0187
7:52528033:C:G	50	100	1	0.07262
7:52528829:C:A	50	100	1	0.1638
7:52528973:G:T	50	100	1	0.1638
7:52528982:C:T	50	100	1	0.09459
7:52529057:T:C	50	100	0.99	0.01089
7:52529365:C:A	49	100	1	0.3709
7:52529651:G:A	50	100	1	0.4577
7:52529917:A:C	50	100	1	0.01144
7:52529959:T:A	50	100	1	0.02505
7:52530063:C:T	50	100	1	0.01089
7:52530228:G:C	50	100	1	0.02142
7:52530486:C:T	50	100	0.98	0.2384
7:52530574:G:A	50	100	0.98	0.07861
7:52530628:A:G	50	100	1	0.09532
7:52530636:A:G	50	100	1	0.1627
7:52530754:G:T	50	100	1	0.07353
7:52531014:G:T	50	100	1	0.1641
7:52531174:C:G	50	100	1	0.07244
7:52531223:A:G	50	100	0.92	0.0138
7:52531760:T:C	50	100	1	0.2415
7:52531924:A:T	50	100	1	0.1638
7:52532092:C:T	50	98	1	0.1639
7:52532111:C:T	50	100	1	0.0955
7:52532197:C:T	50	100	1	0.01434
7:52532208:T:A	50	100	1	0.02397
7:52532263:T:C	50	100	1	0.1881
7:52532326:C:T	50	100	1	0.1639
7:52532488:A:T	50	100	1	0.3706
7:52532659:G:T	50	98	1	0.1638
7:52533002:G:A	50	100	1	0.3707
7:52533132:C:T	50	100	0.98	0.01489
7:52533496:C:T	50	100	1	0.05428
7:52533497:G:A	50	100	0.98	0.1102
7:52533562:T:C	50	100	1	0.1638
7:52533900:A:G	50	100	1	0.07389
7:52534025:C:G	50	100	1	0.09641
7:52534150:C:T	50	100	1	0.1639
7:52534380:G:A	50	100	1	0.1639
7:52534653:G:A	50	100	1	0.05065
7:52534763:A:T	50	100	1	0.09641
7:52534860:C:T	50	100	0.99	0.1661
7:52534896:T:C	50	100	1	0.1638
7:52534918:A:G	50	100	1	0.1638
7:52534926:G:A	50	100	1	0.1638
7:52535168:G:A	50	100	0.99	0.2253
7:52535284:C:T	50	100	1	0.3707
7:52535502:A:G	50	100	1	0.167
7:52535955:G:C	50	100	1	0.1672
7:52536203:A:G	50	100	1	0.05174
7:52536419:A:G	50	100	1	0.1638
7:52536512:C:T	50	100	1	0.3707
7:52536675:C:T	50	100	1	0.0187
7:52536711:C:A	50	100	1	0.08424
7:52536719:A:T	50	100	0.96	0.01725
7:52536882:G:C	50	100	1	0.1044
7:52537500:G:C	50	100	0.99	0.1663
7:52537813:G:A	50	100	1	0.3709
7:52538150:G:C	50	100	0.99	0.2228
7:52538443:A:G	50	100	0.9	0.01144
7:52538605:C:T	50	100	1	0.01852
7:52538818:G:A	50	100	1	0.02088
7:52538853:T:G	50	100	1	0.02088
7:52539365:T:A	50	100	1	0.03994
7:52539735:C:T	50	100	1	0.01198
7:52540002:G:A	50	100	1	0.1645
7:52540050:C:A	50	100	0.99	0.4136
7:52540078:A:C	50	100	1	0.03377
7:52540705:T:A	50	100	0.99	0.4138
7:52541071:C:T	50	100	0.99	0.3115
7:52541113:C:T	50	100	1	0.06935
7:52541114:G:A	50	100	1	0.08842
7:52541238:C:T	50	100	1	0.1794
7:52541449:A:G	50	100	1	0.09513
7:52541458:C:G	50	100	1	0.07407
7:52541573:A:G	50	100	1	0.08842
7:52542082:G:A	50	100	1	0.08842
7:52542450:G:T	50	100	1	0.06935
7:52542504:C:G	50	100	1	0.01997
7:52542566:G:C	50	100	1	0.08842
7:52542571:C:T	50	100	1	0.112
7:52542638:C:G	50	100	1	0.112
7:52542774:G:A	50	100	0.99	0.09913
7:52542803:G:C	50	100	1	0.02705
7:52542921:A:G	50	100	0.98	0.112
7:52542943:T:A	50	100	1	0.09513
7:52543156:T:A	50	100	1	0.01471
7:52543448:G:A	50	100	0.99	0.06264
7:52543489:G:T	50	100	1	0.1008
7:52543735:A:C	50	100	1	0.06935
7:52543962:C:G	50	100	0.99	0.242
7:52544145:A:G	50	100	1	0.01325
7:52544202:C:T	50	100	1	0.02052
7:52544213:G:A	50	100	1	0.07407
7:52544427:C:T	50	100	1	0.08315
7:52544486:G:A	50	100	1	0.06935
7:52544575:G:A	50	100	1	0.1122
7:52544656:A:G	50	100	0.99	0.242
7:52544879:C:T	50	100	1	0.1837
7:52545318:T:C	50	100	1	0.02669
7:52545558:T:A	50	100	0.99	0.01271
7:52545726:G:C	50	98	0.99	0.2393
7:52546012:T:C	50	100	1	0.08842
7:52546225:T:G	50	100	1	0.06972
7:52546531:C:T	50	100	0.96	0.061
7:52546582:A:G	50	100	1	0.08351
7:52546798:G:A	50	100	1	0.02651
7:52546849:A:G	50	100	1	0.01471
7:52546903:G:T	50	100	1	0.09804
7:52547254:A:G	50	100	1	0.06935
7:52547460:C:T	50	100	1	0.09532
7:52547604:A:G	50	100	1	0.07407
7:52547631:C:T	50	100	1	0.06935
7:52549057:C:T	50	98	0.98	0.0236
7:52549107:C:G	50	100	0.99	0.4272
7:52549185:C:T	50	100	1	0.06954
7:52549369:T:C	50	100	1	0.02669
7:52549426:T:A	50	100	1	0.06954
7:52549559:G:T	50	100	1	0.06972
7:52549643:A:T	50	100	1	0.06954
7:52549681:A:G	50	100	1	0.06954
7:52549686:A:C	50	100	1	0.06954
7:52549728:C:T	50	100	1	0.09532
7:52549989:G:A	50	100	0.91	0.04085
7:52550036:G:C	50	100	1	0.06954
7:52550037:C:A	50	100	1	0.06954
7:52550054:A:G	50	100	1	0.06954
7:52550257:A:G	50	100	1	0.06954
7:52550362:A:G	50	100	1	0.07407
7:52550401:T:C	50	100	1	0.06954
7:52550473:A:G	50	100	1	0.06954
7:52550668:C:T	50	100	1	0.06972
7:52550689:G:T	50	100	1	0.06972
7:52550894:A:G	50	100	1	0.06954
7:52550917:T:C	50	100	1	0.06954
7:52551168:G:A	50	100	0.99	0.24
7:52551334:G:A	49	98	0.98	0.07444
7:52551407:A:G	50	100	1	0.01325
7:52551420:G:T	50	100	1	0.06954
7:52551429:G:A	50	100	1	0.06972
7:52551458:C:A	50	100	1	0.07444
7:52551506:C:A	50	100	1	0.06954
7:52551535:C:T	50	100	1	0.01471
7:52551559:G:T	50	100	0.99	0.2389
7:52551573:T:C	50	100	1	0.06954
7:52551605:T:C	50	100	1	0.06954
7:52551658:T:C	50	100	0.99	0.2389
7:52551677:G:C	50	100	1	0.06935
7:52551715:G:T	50	100	1	0.07407
7:52551901:G:C	50	100	1	0.01688
7:52551906:C:T	50	100	1	0.06935
7:52551997:C:T	50	100	0.99	0.2732
7:52552056:A:G	50	100	0.99	0.2416
7:52552080:T:A	50	100	1	0.112
7:52552108:G:A	50	100	1	0.06935
7:52552487:C:T	49	100	1	0.06954
7:52552538:T:C	50	100	0.98	0.06935
7:52552600:T:C	50	100	0.94	0.0354
7:52552937:T:C	50	100	1	0.112
7:52552958:T:C	50	100	1	0.01471
7:52552987:G:A	50	100	1	0.01162
7:52553026:C:T	50	100	1	0.02269
7:52553070:C:T	50	100	1	0.1983
7:52553127:T:C	50	100	1	0.06935
7:52553159:C:A	50	100	1	0.06935
7:52553160:G:A	50	98	0.96	0.01253
7:52553243:G:T	50	100	1	0.02052
7:52553259:G:A	50	100	1	0.07407
7:52553328:C:G	50	100	0.99	0.05065
7:52553335:C:T	50	100	1	0.06935
7:52553343:C:A	50	100	1	0.06972
7:52553484:T:C	50	98	1	0.0236
7:52553571:T:G	50	100	0.99	0.07407
7:52553820:T:C	50	100	1	0.06935
7:52553970:T:C	50	100	1	0.02651
7:52554383:G:T	50	100	1	0.06935
7:52554456:A:T	50	100	0.99	0.2731
7:52554498:C:T	50	98	0.99	0.2249
7:52554598:C:A	50	100	1	0.06935
7:52554987:A:G	50	100	1	0.02651
7:52555025:T:A	50	100	0.99	0.05156
7:52555142:G:A	50	100	1	0.06935
7:52555291:C:G	50	100	1	0.06935
7:52555717:C:G	50	100	1	0.1122
7:52555871:G:C	50	100	0.98	0.2248
7:52555951:G:A	50	100	1	0.06954
7:52556029:G:A	50	100	1	0.06954
7:52556179:G:A	50	100	1	0.06954
7:52556241:C:A	50	100	1	0.1984
7:52556271:C:T	50	100	1	0.07407
7:52556329:G:A	50	100	0.98	0.2244
7:52556348:G:A	50	100	1	0.07407
7:52556398:T:C	50	100	1	0.08588
7:52556464:G:T	50	100	1	0.06972
7:52556502:T:C	50	100	1	0.06972
7:52556573:C:G	50	100	1	0.06954
7:52557023:T:A	50	100	0.96	0.04975
7:52557063:G:T	50	100	1	0.02033
7:52557097:T:C	50	98	0.93	0.05065
7:52557119:G:A	50	100	1	0.0817
7:52557455:T:C	50	100	1	0.08224
7:52557844:C:T	50	100	0.97	0.06118
7:52557897:A:G	50	100	0.98	0.06645
7:52557924:C:T	50	100	1	0.08243
7:52557980:G:A	50	100	1	0.08243
7:52558163:C:T	50	100	1	0.08224
7:52558332:G:A	50	100	1	0.08224
7:52558352:C:T	50	100	0.99	0.07262
7:52558377:T:C	50	100	1	0.08224
7:52558555:T:C	50	96	0.99	0.1598
7:52558601:T:A	50	100	1	0.05973
7:52558613:G:A	50	100	1	0.08224
7:52558669:A:C	50	100	1	0.08224
7:52559094:T:A	50	100	1	0.08224
7:52559173:T:C	50	100	1	0.02524
7:52559241:G:A	50	100	1	0.08224
7:52559250:T:G	50	100	1	0.02524
7:52559316:C:T	50	98	1	0.04339
7:52559325:C:T	50	100	0.99	0.1883
7:52559335:C:G	49	100	1	0.08279
7:52559379:G:A	50	100	1	0.08224
7:52559507:T:C	50	100	0.96	0.05011
7:52559542:T:C	50	100	1	0.08224
7:52559626:T:C	50	98	1	0.06881
7:52559703:T:C	50	100	0.99	0.08224
7:52559742:A:C	50	100	1	0.02542
7:52559743:C:T	50	100	1	0.02505
7:52560035:A:C	50	90	0.97	0.2039
7:52560036:A:C	50	100	0.98	0.01017
7:52560070:C:T	50	98	1	0.0256
7:52560126:T:C	50	100	1	0.08224
7:52560300:T:C	50	98	0.98	0.1888
7:52560512:T:C	50	100	1	0.08224
7:52560560:C:T	50	100	1	0.08224
7:52560811:A:G	50	100	1	0.08206
7:52560887:G:A	50	100	0.98	0.08206
7:52561031:A:C	50	100	0.98	0.08206
7:52561134:T:G	50	100	1	0.08206
7:52561267:G:A	50	100	0.96	0.01071
7:52561286:G:A	50	100	1	0.08206
7:52561385:G:A	50	100	1	0.08206
7:52561542:A:G	50	100	1	0.06391
7:52561681:T:G	50	100	1	0.08206
7:52561813:G:A	50	98	0.97	0.2289
7:52562022:G:T	50	100	1	0.08188
7:52562265:G:A	50	100	1	0.02887
7:52562349:G:A	50	100	0.98	0.07171
7:52562409:C:T	50	100	1	0.02505
7:52562522:T:G	50	100	0.98	0.27
7:52562767:A:T	50	100	0.99	0.02505
7:52562879:G:T	50	100	1	0.08188
7:52562881:A:G	50	100	0.98	0.1859
7:52562948:C:A	49	100	0.99	0.1861
7:52563287:G:C	50	98	0.99	0.1861
7:52563355:T:C	50	100	0.98	0.01489
7:52564098:G:C	50	100	1	0.01489
7:52564225:A:C	50	100	1	0.1307
7:52564228:A:T	50	100	0.98	0.06245
7:52564788:T:C	50	98	1	0.0374
7:52564798:A:C	48	95.8	0.98	0.09314
7:52564902:A:G	38	81.6	0.67	0.06373
7:52564917:A:T	50	98	0.96	0.03123
7:52565169:A:G	50	100	0.97	0.03159
7:52565190:C:T	50	100	0.96	0.02306
7:52565702:C:G	50	100	0.99	0.4085
7:52565787:G:T	50	100	0.99	0.4092
7:52566214:T:A	50	100	1	0.2275
7:52566216:A:C	50	100	0.97	0.07262
7:52566589:T:C	50	100	1	0.01471
7:52566701:A:G	50	100	0.96	0.02052
7:52566757:G:C	50	100	0.94	0.02052
7:52566800:G:A	50	100	0.98	0.1137
7:52566947:C:T	50	98	0.99	0.06881
7:52566982:C:T	50	100	0.98	0.07389
7:52566999:A:G	50	100	1	0.2275
7:52567054:C:T	50	100	1	0.05102
7:52567154:T:C	50	100	0.97	0.0207
7:52567241:A:T	50	100	0.99	0.2279
7:52567330:A:T	50	100	0.97	0.02052
7:52567377:A:G	50	100	1	0.01888
7:52567527:C:T	50	100	1	0.1685
7:52567855:T:C	50	100	0.98	0.1256
7:52567903:G:A	50	100	1	0.06754
7:52568068:G:A	50	100	1	0.01906
7:52568148:G:C	50	100	0.99	0.2297
7:52568194:C:A	50	100	1	0.06826
7:52568274:T:C	50	100	1	0.2279
7:52568815:T:C	50	100	0.99	0.1256
7:52568886:C:T	50	100	0.97	0.1137
7:52569028:G:T	50	100	1	0.1685
7:52569285:G:A	50	100	1	0.01906
7:52569427:C:T	50	100	0.97	0.06173
7:52569428:G:T	50	100	0.99	0.1137
7:52569455:G:A	50	100	1	0.1783
7:52569745:C:T	50	100	0.99	0.1137
7:52569889:C:T	50	98	1	0.06772
7:52570289:A:G	50	100	0.83	0.02415
7:52570662:C:A	50	100	1	0.01779
7:52570724:G:T	50	100	1	0.01779
7:52570788:A:G	50	100	1	0.2279
7:52571145:T:C	50	100	1	0.1478
7:52571243:C:T	50	100	1	0.2279
7:52571693:C:T	50	100	1	0.2279
7:52571800:T:A	50	100	1	0.2279
7:52572275:C:T	50	100	1	0.4072
7:52572423:G:A	50	100	1	0.1752
7:52572452:C:G	50	100	0.98	0.2309
7:52572585:C:T	50	100	1	0.05065
7:52572616:C:A	50	100	0.98	0.1783
7:52572773:G:A	50	100	1	0.2279
7:52572843:A:G	50	100	1	0.1683
7:52572939:T:A	50	100	1	0.06699
7:52572951:A:G	50	100	1	0.2279
7:52572965:A:C	50	100	1	0.1476
7:52572990:T:C	50	100	0.95	0.01997
7:52573281:T:C	50	98	0.86	0.01598
7:52573298:A:G	50	98	0.97	0.3108
7:52573512:A:G	50	100	0.99	0.01961
7:52573593:A:C	50	100	1	0.2297
7:52573770:A:T	50	100	1	0.1541
7:52573850:C:T	50	100	1	0.04176
7:52573997:T:C	50	100	1	0.1347
7:52574122:T:C	50	100	1	0.01144
7:52574124:C:T	50	100	1	0.2311
7:52574136:T:G	50	100	1	0.23
7:52574195:A:G	50	100	1	0.07026
7:52574541:G:T	50	100	1	0.1607
7:52574649:T:C	50	100	1	0.161
7:52574986:G:A	50	98	0.99	0.06772
7:52575238:A:C	50	98	0.95	0.01471
7:52575401:T:A	50	100	1	0.02923
7:52575791:T:C	50	100	0.99	0.06954
7:52575982:G:T	50	100	0.99	0.06772
7:52576016:T:A	50	100	1	0.01398
7:52576517:T:C	50	100	1	0.2436
7:52577075:T:G	50	100	1	0.01416
7:52577097:T:G	50	100	1	0.02397
7:52577946:G:C	50	100	1	0.2186
7:52578104:G:A	50	100	1	0.1612
7:52578630:T:C	50	100	1	0.01616
7:52578700:T:A	50	100	1	0.1545
7:52578796:A:G	50	100	1	0.1725
7:52579081:C:T	50	100	1	0.1725
7:52579166:A:T	50	100	1	0.4559
7:52579171:A:G	50	100	1	0.01997
7:52579269:T:C	50	100	0.99	0.05011
7:52579355:G:A	50	100	1	0.1725
7:52579368:C:A	50	100	1	0.2424
7:52579493:C:T	50	100	0.99	0.1725
7:52579663:T:A	50	100	0.98	0.134
7:52579819:C:G	50	100	1	0.01616
7:52579871:G:A	50	100	0.99	0.05011
7:52579897:A:G	50	100	1	0.03105
7:52579950:G:C	50	100	1	0.1405
7:52580110:A:T	50	100	1	0.1723
7:52580343:G:A	50	100	1	0.1543
7:52580369:T:A	50	100	1	0.1725
7:52580386:A:G	50	100	0.99	0.06736
7:52580387:T:C	50	100	1	0.1723
7:52580519:C:T	50	100	1	0.171
7:52580557:G:A	50	100	1	0.1723
7:52580642:C:T	50	100	1	0.1725
7:52580689:G:T	50	100	1	0.07153
7:52580717:G:A	50	100	1	0.1725
7:52581198:T:A	50	100	1	0.1725
7:52581356:G:C	50	100	1	0.2191
7:52581424:A:G	50	100	1	0.1723
7:52581502:C:G	50	100	1	0.1616
7:52581652:A:G	50	100	1	0.1612
7:52581783:A:G	50	100	1	0.1327
7:52582010:C:T	50	100	0.98	0.04012
7:52582158:T:C	50	100	1	0.1721
7:52582244:C:T	50	100	1	0.1725
7:52582287:G:A	50	100	1	0.1723
7:52582326:T:C	50	100	1	0.2302
7:52582370:G:A	50	100	1	0.1763
7:52582398:G:A	50	100	1	0.1723
7:52582544:A:G	50	100	1	0.1725
7:52582586:A:C	50	100	1	0.1723
7:52582636:G:C	50	100	0.9	0.01616
7:52582861:C:T	50	100	1	0.1719
7:52582868:G:A	50	100	1	0.01961
7:52582907:C:T	50	100	1	0.2304
7:52582914:A:T	50	100	1	0.04031
7:52582941:T:C	50	100	1	0.1719
7:52582973:G:A	50	100	1	0.1723
7:52583002:G:T	50	100	1	0.1723
7:52583018:C:T	50	98	0.98	0.01525
7:52583217:G:C	50	100	0.94	0.01452
7:52583220:G:T	50	100	1	0.05047
7:52583238:C:G	50	100	1	0.1723
7:52583549:G:A	50	100	1	0.1543
7:52583834:C:A	50	100	1	0.1723
7:52583853:A:G	50	100	1	0.1721
7:52584063:T:C	50	100	1	0.0216
7:52584200:C:T	50	100	1	0.1721
7:52584320:C:A	50	100	1	0.1721
7:52584323:T:A	50	100	1	0.1536
7:52584511:C:T	50	100	1	0.1721
7:52584559:G:A	50	100	1	0.01816
7:52584636:G:A	50	100	0.98	0.2613
7:52584823:G:A	50	98	1	0.04031
7:52584941:C:G	50	100	1	0.221
7:52585050:C:T	50	100	1	0.4633
7:52585254:C:G	50	100	1	0.2633
7:52585264:A:G	50	100	1	0.2636
7:52585424:G:A	50	100	1	0.01634
7:52585449:C:T	50	100	1	0.1338
7:52585668:C:A	50	100	1	0.2656
7:52585703:T:G	50	100	1	0.02996
7:52586023:C:A	50	100	0.99	0.01961
7:52586159:A:G	50	100	1	0.2191
7:52586173:T:G	50	100	1	0.4935
7:52586532:A:C	50	100	1	0.2653
7:52586565:G:T	50	100	1	0.05192
7:52586663:A:G	50	100	1	0.2638
7:52586748:C:T	50	100	1	0.2638
7:52586953:G:C	50	100	1	0.03014
7:52587009:C:T	50	100	1	0.1338
7:52587026:C:T	50	100	1	0.02378
7:52587064:A:G	50	100	1	0.1324
7:52587480:C:A	50	98	1	0.1324
7:52587593:G:T	50	100	1	0.2638
7:52587769:A:G	50	100	1	0.2634
7:52587856:A:G	50	100	1	0.2638
7:52587903:A:T	50	100	1	0.2638
7:52588157:T:A	50	100	1	0.02578
7:52588192:T:C	50	100	0.97	0.06155
7:52588268:T:C	50	98	1	0.2638
7:52588275:G:C	50	98	1	0.2438
7:52588286:G:T	50	98	1	0.2643
7:52588341:C:G	50	100	1	0.02996
7:52588589:T:A	50	100	1	0.05156
7:52588891:C:G	50	100	1	0.2633
7:52589082:T:C	50	100	1	0.2309
7:52589151:G:A	50	100	1	0.2638
7:52589197:G:A	50	100	1	0.264
7:52589423:C:T	50	100	1	0.2638
7:52589479:A:T	50	100	1	0.2638
7:52589701:C:T	50	100	1	0.2638
7:52589704:A:T	50	100	1	0.1543
7:52589780:A:T	50	98	1	0.06699
7:52589795:A:T	50	100	1	0.01489
7:52589978:G:A	50	100	1	0.2636
7:52590080:T:A	50	100	1	0.2121
7:52590216:T:C	50	100	1	0.2636
7:52590224:G:A	50	100	1	0.22
7:52590429:C:T	50	100	1	0.1338
7:52590544:G:T	50	100	1	0.2495
7:52590697:C:G	50	100	0.97	0.01888
7:52590748:C:T	50	100	1	0.22
7:52590762:C:A	50	100	1	0.22
7:52590804:G:A	50	100	1	0.22
7:52590818:T:G	50	100	0.99	0.2634
7:52590936:G:A	50	100	1	0.1636
7:52591064:G:T	50	100	1	0.1629
7:52591217:A:G	50	100	1	0.05556
7:52591547:C:T	50	98	0.99	0.4365
7:52591644:G:A	50	96	0.98	0.3368
7:52591701:A:C	50	100	0.98	0.4041
7:52591755:T:C	50	100	1	0.02596
7:52591804:C:T	50	100	0.95	0.03195
7:52592223:T:C	50	98	1	0.3295
7:52592302:G:A	50	100	1	0.3297
7:52592371:C:G	50	100	1	0.3301
7:52592436:G:C	50	100	1	0.3304
7:52592730:C:T	50	100	1	0.3302
7:52592759:T:C	50	100	1	0.3302
7:52592885:T:C	50	100	1	0.1647
7:52592938:A:T	50	98	1	0.3301
7:52593017:C:T	50	100	0.95	0.08442
7:52593044:T:A	50	100	1	0.3302
7:52593399:T:C	50	100	1	0.2217
7:52593466:G:A	50	100	1	0.3302
7:52593474:C:A	50	100	1	0.01525
7:52593621:A:G	50	100	0.93	0.02923
7:52593719:C:T	50	100	1	0.01507
7:52594098:T:C	50	100	1	0.3302
7:52594164:A:G	50	98	1	0.3302
7:52594210:G:T	50	100	0.99	0.07498
7:52594570:A:G	50	100	1	0.02996
7:52594688:C:T	50	100	1	0.01616
7:52595068:C:A	50	100	1	0.2224
7:52595105:G:A	50	100	1	0.2217
7:52595111:A:T	50	100	1	0.3302
7:52595118:A:C	50	100	1	0.3302
7:52595776:G:T	50	100	1	0.3302
7:52595800:A:T	50	100	1	0.02996
7:52595885:T:C	50	100	1	0.1389
7:52596079:G:A	50	100	1	0.01416
7:52596145:G:A	50	100	0.97	0.01434
7:52596244:A:G	50	100	1	0.1921
7:52596340:A:G	50	100	1	0.2217
7:52596390:A:G	50	100	1	0.3301
7:52596468:A:T	50	100	1	0.2217
7:52596525:A:G	50	100	1	0.1082
7:52596594:C:A	50	100	1	0.3299
7:52596631:A:C	50	100	1	0.07117
7:52597051:C:T	50	100	1	0.142
7:52597092:G:A	50	100	1	0.1082
7:52597208:A:C	50	100	1	0.3301
7:52597457:G:T	50	98	1	0.222
7:52597501:C:T	50	100	0.99	0.2095
7:52597565:A:C	49	95.9	1	0.3277
7:52597938:C:G	50	100	1	0.2219
7:52598234:C:T	50	100	1	0.3502
7:52598448:A:G	50	100	1	0.01434
7:52598496:C:T	50	100	1	0.07117
7:52598947:G:A	50	100	1	0.02996
7:52598954:G:C	50	100	1	0.02996
7:52598960:A:G	50	100	1	0.02996
7:52598986:T:C	50	100	1	0.3302
7:52599005:G:A	50	100	1	0.3302
7:52599284:T:C	50	100	1	0.08333
7:52599466:A:G	50	100	1	0.1082
7:52599874:G:C	50	100	1	0.3531
7:52600023:T:C	50	100	1	0.1082
7:52600059:A:G	50	100	0.99	0.2547
7:52600506:A:T	50	100	1	0.2213
7:52600625:G:A	50	100	1	0.222
7:52600668:G:C	50	100	1	0.1845
7:52600701:A:G	50	100	1	0.01779
7:52600706:A:G	50	100	1	0.06917
7:52600765:G:T	50	98	1	0.0955
7:52601218:C:T	50	100	1	0.1935
7:52601270:A:C	50	98	1	0.03794
7:52601334:C:T	50	100	1	0.08007
7:52601789:T:C	50	100	1	0.1935
7:52601869:G:T	50	100	1	0.09459
7:52602182:C:T	50	100	1	0.09441
7:52603462:A:G	50	100	1	0.3166
7:52603481:T:A	50	100	1	0.3168
7:52603626:A:G	50	100	1	0.0285
7:52603677:T:G	50	100	1	0.09441
7:52603890:C:T	50	100	1	0.05229
7:52604165:G:A	50	100	1	0.1939
7:52604432:A:G	50	100	0.99	0.317
7:52604855:C:G	48	100	1	0.09441
7:52605317:T:G	50	100	0.9	0.01235
7:52605405:C:T	50	100	0.99	0.03704
7:52605406:C:T	50	100	0.99	0.03667
7:52605487:A:C	49	100	1	0.09441
7:52605504:G:A	50	100	1	0.0285
7:52605516:T:C	50	100	1	0.09441
7:52605611:G:A	50	100	1	0.09441
7:52605818:T:A	50	100	0.99	0.1935
7:52605898:C:G	50	100	1	0.09423
7:52606131:T:C	50	98	1	0.2028
7:52606149:T:A	50	98	0.99	0.07553
7:52606635:A:G	50	100	1	0.1529
7:52606780:G:A	50	100	1	0.09296
7:52607049:C:T	50	100	0.99	0.03722
7:52607328:C:T	48	100	1	0.09296
7:52607485:T:C	50	100	0.99	0.2219
7:52607777:G:T	50	100	1	0.0935
7:52607820:G:A	50	100	1	0.09296
7:52607833:A:G	50	100	1	0.09296
7:52607902:T:G	50	100	1	0.05265
7:52607941:T:C	50	100	1	0.09296
7:52608276:G:A	50	100	0.91	0.01779
7:52608280:C:T	50	100	0.99	0.01743
7:52608409:C:T	50	100	1	0.06391
7:52608489:A:G	50	100	1	0.01416
7:52608704:G:A	50	100	1	0.06318
7:52608833:A:G	50	98	0.8	0.0158
7:52609083:C:T	50	100	0.99	0.1977
7:52609143:C:G	50	100	0.98	0.01797
7:52609241:C:T	50	100	0.98	0.01797
7:52609321:C:T	50	100	1	0.02033
7:52609442:T:A	49	100	1	0.02033
7:52609528:C:T	50	100	1	0.02433
7:52610336:G:A	50	100	1	0.01398
7:52610344:A:G	50	98	1	0.05229
7:52611337:C:A	50	100	1	0.01761
7:52611349:A:C	50	100	1	0.1943
7:52611427:C:T	50	100	0.99	0.01725
7:52611438:A:G	50	100	1	0.1986
7:52611665:T:A	50	100	1	0.4873
7:52611882:C:A	50	100	0.95	0.01725
7:52611991:C:A	50	100	0.99	0.08442
7:52612212:T:G	50	100	1	0.2117
7:52612609:G:A	50	100	1	0.01325
7:52612611:C:T	50	100	1	0.05211
7:52612693:A:G	50	100	1	0.02451
7:52613015:C:T	50	100	1	0.01325
7:52613116:C:T	50	100	1	0.3511
7:52613354:C:A	50	100	1	0.01071
7:52613481:G:A	49	100	1	0.333
7:52613684:A:C	50	100	1	0.01307
7:52613731:G:A	50	100	1	0.1857
7:52613981:T:C	50	100	1	0.3758
7:52614018:G:T	50	100	1	0.1728
7:52614163:C:G	50	100	1	0.1046
7:52614331:G:T	50	100	0.99	0.2727
7:52614920:A:G	50	100	1	0.05229
7:52615152:C:G	50	100	1	0.01598
7:52615487:T:C	50	100	1	0.01307
7:52615822:T:G	50	100	0.99	0.03268
7:52615843:G:A	50	100	1	0.01307
7:52616205:T:C	50	100	0.9	0.01489
7:52616213:C:T	50	100	1	0.3891
7:52616606:T:C	50	100	1	0.2117
7:52616657:A:G	50	98	1	0.2117
7:52616750:A:G	50	100	1	0.3756
7:52616780:G:A	50	100	1	0.1046
7:52616789:C:A	50	100	1	0.01416
7:52616839:A:G	50	100	1	0.01398
7:52616972:A:G	50	100	0.94	0.01434
7:52616989:T:C	50	100	0.99	0.1549
7:52617040:G:A	50	98	1	0.01489
7:52617445:T:C	50	98	1	0.3482
7:52617550:A:G	50	98	1	0.01434
7:52617967:T:C	50	100	1	0.3511
7:52618047:G:A	50	100	1	0.3802
7:52619121:T:C	50	100	0.97	0.1561
7:52619263:G:T	50	100	1	0.1756
7:52619679:G:T	50	100	1	0.3533
7:52619764:G:C	50	100	1	0.01289
7:52619898:C:T	50	100	0.99	0.3468
7:52619966:T:A	50	100	1	0.01289
7:52620095:A:G	50	100	0.95	0.05301
7:52620673:C:T	50	100	1	0.05465
7:52620773:C:A	50	98	0.99	0.05556
7:52621357:C:T	50	100	1	0.05574
7:52621375:C:T	50	100	1	0.05792
7:52621450:C:A	50	100	1	0.01289
7:52621980:C:T	50	100	1	0.02052
7:52622545:T:C	50	96	1	0.3103
7:52622613:G:A	50	100	1	0.02741
7:52622969:C:A	50	100	1	0.01924
7:52623719:C:A	50	100	1	0.08769
7:52623841:C:A	49	100	1	0.02524
7:52624308:A:C	50	100	1	0.04067
7:52624426:A:T	50	100	1	0.2239
7:52624627:A:C	50	100	1	0.01071
7:52625530:A:T	50	100	1	0.01924
7:52625891:A:C	50	100	1	0.4063
7:52625928:G:C	50	100	1	0.0138
7:52626267:T:C	50	98	0.93	0.01344
7:52626390:G:A	50	100	1	0.0256
7:52626417:G:C	50	100	1	0.02687
7:52626496:A:C	50	100	0.99	0.2309
7:52626615:T:C	50	100	0.98	0.01362
7:52627382:T:C	50	100	0.9	0.01471
7:52627666:G:A	50	100	1	0.05011
7:52627753:G:A	50	100	1	0.01725
7:52627965:G:A	49	100	1	0.02687
7:52628205:T:A	50	100	1	0.1718
7:52628255:A:G	50	100	1	0.01289
7:52628735:C:A	50	100	1	0.08751
7:52628832:A:G	50	100	1	0.01289
7:52629078:C:T	50	100	1	0.03086
7:52629452:C:T	50	100	1	0.01289
7:52629815:G:C	50	100	1	0.4267
7:52629888:C:G	50	98	1	0.3163
7:52630094:G:A	50	100	1	0.02397
7:52630164:A:G	50	100	1	0.0138
7:52630352:A:G	50	100	1	0.2142
7:52630458:T:C	50	100	1	0.01289
7:52630577:G:A	50	100	1	0.04993
7:52630771:C:T	50	100	1	0.01289
7:52630831:G:A	50	100	1	0.1719
7:52630972:C:A	50	100	1	0.01289
7:52631573:C:A	50	100	0.89	0.02596
7:52631692:C:T	50	100	1	0.01725
7:52631755:G:A	50	100	1	0.2322
7:52631909:G:C	50	100	1	0.2244
7:52632089:G:A	50	98	1	0.311
7:52632447:A:G	50	100	1	0.06009
7:52632687:T:C	50	100	1	0.02723
7:52632867:G:A	50	100	1	0.01289
7:52633046:A:C	50	100	1	0.01289
7:52633056:T:C	50	100	1	0.01289
7:52633105:A:G	50	100	1	0.01289
7:52633187:A:G	50	100	1	0.08733
7:52633261:T:C	50	100	1	0.01289
7:52633532:G:A	50	98	1	0.01289
7:52633640:T:C	50	98	1	0.3164
7:52633760:A:G	50	98	1	0.0138
7:52633798:A:T	50	100	1	0.01289
7:52633817:A:C	50	100	1	0.02687
7:52633868:A:C	50	100	1	0.0581
7:52634000:T:G	50	98	1	0.01289
7:52634083:A:C	50	98	1	0.01289
7:52634688:A:G	50	96	0.99	0.2226
7:52634923:G:C	50	98	1	0.2224
7:52635296:T:C	50	100	1	0.08043
7:52635497:T:A	50	100	0.99	0.01707
7:52635583:T:G	50	100	1	0.2353
7:52636236:T:C	50	100	1	0.2427
7:52636812:C:G	50	100	1	0.2295
7:52636839:C:A	50	100	1	0.02687
7:52637369:C:T	50	100	1	0.2282
7:52637422:C:T	50	100	1	0.01906
7:52637464:T:C	50	100	1	0.02705
7:52637539:A:G	50	100	1	0.2293
7:52637630:A:C	50	100	1	0.01071
7:52637693:G:A	50	100	1	0.02179
7:52637849:C:T	50	100	1	0.01344
7:52637980:A:C	50	100	1	0.216
7:52638056:T:A	50	100	0.99	0.2351
7:52638295:G:A	50	98	1	0.06173
7:52638522:G:A	50	100	1	0.3097
7:52638652:C:G	50	100	1	0.0492
7:52638717:T:C	50	100	1	0.2293
7:52638773:C:A	50	100	1	0.01888
7:52639386:A:G	50	100	1	0.2293
7:52639426:G:T	50	100	1	0.06336
7:52639427:T:C	50	100	1	0.2293
7:52639902:C:T	50	100	0.92	0.01561
7:52639913:C:A	50	100	1	0.2291
7:52640232:C:A	50	100	1	0.2159
7:52640323:A:G	50	100	1	0.04938
7:52640561:C:T	50	100	1	0.2358
7:52640655:A:C	50	100	1	0.2291
7:52640715:A:T	50	100	1	0.04938
7:52640728:C:T	50	100	1	0.2291
7:52640739:C:T	50	100	1	0.2291
7:52640750:C:T	50	100	1	0.01325
7:52641042:T:C	50	100	1	0.01725
7:52641139:T:C	50	100	1	0.2268
7:52641148:A:G	50	100	1	0.01071
7:52641233:G:C	50	100	1	0.04103
7:52641250:A:C	50	100	1	0.2293
7:52641475:C:A	50	100	0.98	0.2157
7:52641674:T:G	50	100	0.98	0.2289
7:52641676:C:T	50	100	0.98	0.2151
7:52642007:A:G	50	100	1	0.2289
7:52642013:T:C	50	100	1	0.2288
7:52642142:A:G	50	100	1	0.09168
7:52642248:C:A	50	100	1	0.2289
7:52642341:G:A	50	100	1	0.2289
7:52642432:G:T	50	100	0.98	0.01743
7:52642479:C:T	50	100	1	0.02687
7:52642635:C:T	50	100	0.93	0.0906
7:52642653:G:A	50	100	1	0.2289
7:52642731:T:C	50	100	1	0.2288
7:52642803:C:A	50	100	1	0.2289
7:52643044:C:T	50	100	1	0.236
7:52643134:A:G	50	100	1	0.2291
7:52643192:A:G	50	100	1	0.2293
7:52643287:T:C	50	100	0.99	0.03123
7:52643388:C:A	50	100	1	0.2162
7:52643405:C:A	50	100	1	0.2291
7:52643485:T:C	50	100	1	0.01325
7:52643652:G:T	50	98	1	0.01743
7:52643824:C:T	50	100	1	0.01071
7:52643927:C:T	50	100	1	0.2291
7:52644138:G:A	50	100	1	0.2288
7:52644181:C:T	50	100	1	0.2289
7:52644378:C:A	50	100	1	0.2088
7:52644410:T:C	50	100	1	0.05519
7:52644444:G:C	50	100	1	0.2291
7:52644475:A:G	50	100	1	0.2291
7:52644586:C:T	50	100	1	0.2291
7:52644681:G:T	50	100	0.97	0.1514
7:52644804:T:G	50	100	1	0.05501
7:52644992:A:G	50	100	1	0.0846
7:52644994:G:A	50	100	1	0.0846
7:52645020:A:G	50	100	1	0.2291
7:52645188:T:A	50	100	1	0.2898
7:52645280:T:G	50	98	1	0.4693
7:52645352:T:G	50	100	1	0.2291
7:52645380:G:C	50	100	1	0.01325
7:52645428:A:G	50	100	1	0.2291
7:52645538:G:T	50	100	1	0.05519
7:52645710:A:T	50	100	1	0.02179
7:52645798:T:G	50	100	1	0.2291
7:52645909:A:T	50	100	1	0.2898
7:52645946:G:C	50	100	1	0.0138
7:52646079:C:T	50	100	1	0.01325
7:52646118:T:A	50	100	1	0.2291
7:52646201:G:C	50	100	1	0.01325
7:52646302:C:T	50	100	0.99	0.1353
7:52646303:G:A	50	100	1	0.2306
7:52646319:G:A	50	100	1	0.01725
7:52646339:A:G	50	100	1	0.2286
7:52646359:A:G	50	100	1	0.2295
7:52646427:G:A	50	98	0.99	0.2271
7:52646521:T:G	50	100	1	0.05447
7:52646632:T:A	45	80	0.95	0.3097
7:52646686:A:C	49	87.8	0.98	0.2204
7:52646900:T:C	50	100	1	0.2293
7:52647046:C:T	50	100	1	0.2288
7:52647047:C:T	50	100	1	0.2289
7:52647110:A:T	50	100	1	0.2291
7:52647155:T:C	50	100	1	0.05483
7:52647165:C:T	50	100	1	0.2288
7:52647178:T:A	50	100	1	0.2286
7:52647387:G:A	50	100	1	0.2954
7:52647389:G:T	50	100	1	0.2293
7:52647397:C:T	50	100	1	0.01071
7:52647498:G:A	50	100	1	0.01743
7:52647515:G:T	50	100	1	0.2293
7:52647516:A:G	50	100	1	0.2293
7:52647870:C:T	49	100	1	0.2293
7:52647871:A:G	49	100	1	0.2293
7:52647894:T:C	50	100	1	0.01071
7:52647990:G:T	50	100	1	0.216
7:52648311:C:T	50	100	1	0.2293
7:52648430:C:T	50	100	1	0.23
7:52648444:G:A	50	100	1	0.2293
7:52648496:T:C	50	100	1	0.3007
7:52648534:T:C	50	100	1	0.2366
7:52648536:C:T	50	100	1	0.2293
7:52648640:C:G	50	100	1	0.05483
7:52648706:C:T	50	100	1	0.2293
7:52648866:T:C	50	100	1	0.02723
7:52648883:A:G	50	100	1	0.2516
7:52648912:A:C	50	100	1	0.2293
7:52648955:T:C	50	100	1	0.2293
7:52649096:A:G	50	100	1	0.2293
7:52649247:G:T	50	100	1	0.2293
7:52649401:G:A	50	100	1	0.01071
7:52649520:G:C	50	100	1	0.2914
7:52649592:A:G	50	100	0.98	0.02723
7:52649666:G:A	50	100	1	0.01725
7:52649723:C:T	50	100	1	0.2264
7:52649751:C:G	50	100	1	0.2264
7:52649971:G:A	50	100	1	0.2159
7:52650129:A:G	50	100	1	0.2901
7:52650170:T:C	50	100	1	0.2262
7:52650178:A:T	50	100	1	0.2387
7:52650433:A:G	50	100	1	0.2901
7:52650450:C:G	50	100	1	0.02578
7:52650547:A:T	50	100	1	0.01035
7:52650703:G:A	50	98	1	0.2257
7:52650755:C:T	50	100	1	0.2981
7:52650846:T:A	50	100	1	0.2273
7:52650923:A:G	50	100	1	0.2271
7:52650950:T:C	50	100	1	0.2268
7:52650952:C:T	50	100	1	0.2271
7:52650958:T:A	50	100	1	0.2271
7:52651008:T:C	50	100	1	0.02251
7:52651237:G:A	50	100	1	0.2271
7:52651238:C:T	50	100	1	0.2271
7:52651299:G:A	50	100	0.99	0.2275
7:52651365:A:G	50	100	1	0.02233
7:52651375:C:A	50	100	1	0.2447
7:52651464:C:T	50	100	1	0.2275
7:52651552:A:G	50	100	1	0.2275
7:52651623:A:G	50	100	1	0.02397
7:52651634:G:C	50	100	1	0.2366
7:52651761:A:T	50	100	1	0.2277
7:52651781:C:T	50	100	1	0.2277
7:52651813:A:G	50	100	1	0.02233
7:52651861:T:A	50	100	1	0.2277
7:52651866:G:A	50	100	0.98	0.01852
7:52651964:G:T	50	100	1	0.2391
7:52652016:T:A	50	100	1	0.03558
7:52652165:T:C	50	100	1	0.2279
7:52652316:G:A	50	100	1	0.2277
7:52652437:C:T	50	100	1	0.2277
7:52652445:C:T	50	100	1	0.2277
7:52652549:T:C	50	100	1	0.01743
7:52652631:C:T	50	100	1	0.2277
7:52652663:C:T	49	100	1	0.2366
7:52652768:G:T	50	100	1	0.2171
7:52652769:C:T	50	100	1	0.2812
7:52652826:T:C	50	100	1	0.03032
7:52652968:G:A	50	100	1	0.2279
7:52652980:G:A	50	98	1	0.2277
7:52653137:G:C	50	100	1	0.2251
7:52653152:T:C	50	100	1	0.2899
7:52653185:C:G	50	100	1	0.2277
7:52653224:C:T	50	100	1	0.2271
7:52653235:T:C	50	100	0.96	0.02179
7:52653284:C:G	50	100	1	0.08678
7:52653386:A:G	50	100	1	0.2171
7:52653399:G:A	50	98	1	0.217
7:52653637:T:C	50	100	1	0.2171
7:52653639:G:C	50	100	1	0.2171
7:52653691:T:C	50	100	1	0.2171
7:52653702:G:C	50	100	1	0.2277
7:52653795:T:C	50	100	0.99	0.1981
7:52653880:A:C	50	100	0.99	0.2173
7:52654005:A:G	50	100	0.98	0.1093
7:52654012:C:T	50	100	1	0.2171
7:52654209:C:T	50	100	0.88	0.0216
7:52654223:A:G	50	100	1	0.2513
7:52654228:A:G	50	100	1	0.2513
7:52654322:C:T	50	100	1	0.02342
7:52654355:T:C	50	100	0.99	0.1836
7:52654449:T:C	50	100	1	0.02251
7:52654471:T:C	50	100	0.99	0.201
7:52654562:C:A	50	100	1	0.427
7:52654626:A:G	50	100	1	0.4927
7:52654627:G:A	50	100	1	0.4927
7:52654736:T:C	50	100	1	0.2656
7:52654860:C:T	50	98	0.99	0.2892
7:52654886:C:T	50	98	1	0.2347
7:52654901:A:C	50	100	1	0.02269
7:52655261:C:T	50	100	1	0.01725
7:52655570:T:C	50	100	1	0.01725
7:52655639:G:A	50	100	0.97	0.0354
7:52655683:A:C	50	100	0.99	0.189
7:52655919:G:A	50	100	1	0.0236
7:52656087:A:C	50	98	1	0.2173
7:52656481:G:A	50	98	0.99	0.2892
7:52656581:C:G	50	100	1	0.2892
7:52657206:T:C	50	100	0.98	0.0354
7:52657222:A:T	50	100	1	0.0285
7:52657660:A:G	50	100	1	0.0236
7:52657698:G:A	50	100	1	0.02324
7:52657792:T:C	50	100	1	0.02342
7:52658079:A:G	50	100	1	0.01489
7:52658130:T:C	50	100	1	0.05465
7:52658421:A:C	50	100	1	0.03159
7:52658709:C:T	50	100	1	0.0305
7:52658740:T:C	50	100	1	0.03159
7:52659063:A:G	50	100	1	0.0305
7:52659178:C:T	50	100	1	0.03159
7:52659213:A:G	50	100	1	0.05011
7:52659394:T:C	50	100	1	0.02397
7:52659456:T:A	50	100	0.99	0.2297
7:52659763:A:T	50	100	1	0.05537
7:52659801:T:C	50	98	0.98	0.2082
7:52660236:A:G	50	100	1	0.1705
7:52660308:C:G	50	100	1	0.2023
7:52660435:T:A	50	100	0.96	0.1514
7:52660506:T:C	50	100	1	0.03159
7:52660757:C:T	50	100	1	0.0216
7:52661143:A:G	50	100	1	0.0236
7:52661167:C:T	50	100	1	0.0138
7:52661195:T:C	50	100	1	0.2023
7:52661228:A:G	50	100	1	0.02088
7:52661267:A:G	50	100	1	0.03086
7:52661547:G:A	50	100	0.98	0.05211
7:52661867:G:A	50	100	0.99	0.2622
7:52661936:C:T	50	100	1	0.01852
7:52662006:G:A	50	98	0.99	0.2082
7:52662057:G:A	50	100	1	0.01344
7:52662126:T:C	50	100	1	0.03195
7:52662172:T:A	50	100	1	0.01779
7:52662486:C:T	50	100	1	0.06463
7:52662574:A:T	50	100	0.99	0.1694
7:52662769:C:A	50	100	1	0.06463
7:52662770:A:G	50	100	1	0.06481
7:52663147:A:G	50	98	1	0.2825
7:52663213:A:G	50	100	1	0.0236
7:52663237:G:A	50	98	0.96	0.2082
7:52663378:C:T	50	100	1	0.01761
7:52663547:C:G	50	100	1	0.03159
7:52663838:A:G	50	100	1	0.0236
7:52663862:G:A	50	100	1	0.03159
7:52664042:T:A	50	100	0.97	0.01089
7:52664431:G:A	50	100	1	0.02415
7:52664511:A:G	50	100	1	0.0216
7:52664623:C:G	50	100	1	0.01725
7:52664672:C:T	50	100	0.89	0.02142
7:52664678:T:G	50	100	0.92	0.03159
7:52664854:T:C	50	98	0.99	0.284
7:52664916:A:G	50	100	1	0.01761
7:52664930:C:G	50	100	1	0.03159
7:52665019:A:T	50	98	1	0.2827
7:52665181:A:T	50	100	1	0.03159
7:52665374:C:T	50	100	0.99	0.02052
7:52665384:A:G	50	100	1	0.01761
7:52665420:A:T	50	100	1	0.0236
7:52665425:C:G	50	100	0.99	0.2293
7:52665433:G:T	50	100	0.99	0.1064
7:52665538:A:G	50	100	0.99	0.2295
7:52665595:T:C	50	100	0.99	0.2295
7:52665629:C:T	50	100	1	0.06463
7:52665635:G:T	50	100	0.92	0.01489
7:52665714:A:T	50	100	1	0.06463
7:52665738:A:T	50	98	0.99	0.2649
7:52665832:G:A	50	98	1	0.2856
7:52665996:A:G	50	98	0.99	0.2524
7:52666170:C:A	50	100	1	0.03159
7:52666521:T:G	50	100	0.89	0.01235
7:52666534:C:G	50	100	1	0.06463
7:52666605:G:C	50	100	1	0.0236
7:52666632:C:T	50	98	0.99	0.2082
7:52666872:T:C	50	98	0.99	0.4225
7:52667031:G:A	50	100	1	0.02741
7:52667468:G:A	49	89.8	0.9	0.3056
7:52667521:A:C	50	100	1	0.03159
7:52667725:T:C	50	98	0.99	0.4626
7:52668093:T:G	50	100	1	0.0236
7:52668206:C:T	50	100	1	0.0236
7:52668576:G:A	50	100	0.99	0.05138
7:52668588:T:G	50	100	1	0.04357
7:52668840:A:C	50	100	1	0.01344
7:52669031:T:C	50	96	1	0.4976
7:52669170:C:T	50	100	0.96	0.1556
7:52669336:G:A	50	98	0.98	0.2275
7:52669344:C:T	50	98	1	0.4973
7:52669502:C:A	50	100	1	0.06554
7:52669691:A:G	50	100	1	0.0138
7:52669745:G:A	50	98	1	0.4966
7:52669749:C:A	50	98	0.82	0.02687
7:52669940:C:G	50	100	1	0.2756
7:52669962:C:A	50	100	1	0.2754
7:52670012:G:A	50	100	1	0.2754
7:52670321:C:T	50	100	1	0.2754
7:52670441:G:A	50	100	1	0.01743
7:52670444:G:A	50	100	1	0.2756
7:52670466:A:G	50	100	1	0.2756
7:52670521:T:C	50	100	1	0.2758
7:52670541:C:A	50	100	1	0.2756
7:52670913:C:A	50	98	1	0.0216
7:52670925:G:A	50	100	1	0.2756
7:52670949:C:T	50	100	1	0.2756
7:52671147:C:T	50	100	1	0.284
7:52671166:T:C	50	98	1	0.2137
7:52671214:T:C	50	100	1	0.2756
7:52671492:G:C	50	100	1	0.05138
7:52671926:C:T	50	100	1	0.2756
7:52672016:A:T	50	100	1	0.2752
7:52672017:T:C	50	100	0.99	0.2752
7:52672193:T:C	50	100	1	0.03032
7:52672256:A:C	50	100	1	0.2756
7:52672540:G:A	50	100	1	0.2914
7:52672545:C:T	50	100	1	0.2589
7:52672585:T:C	50	100	1	0.2914
7:52672749:G:T	50	100	1	0.2914
7:52672779:C:A	50	98	1	0.03994
7:52672821:A:G	50	98	1	0.02578
7:52672867:T:A	50	96	1	0.0935
7:52672869:T:C	50	96	1	0.2914
7:52672876:T:C	50	96	1	0.2914
7:52673039:A:G	50	100	1	0.3644
7:52673046:C:T	50	100	0.87	0.01725
7:52673150:A:G	50	100	1	0.0236
7:52673163:A:G	50	100	1	0.01761
7:52673354:T:C	50	100	1	0.02578
7:52673413:A:G	50	100	1	0.3615
7:52673494:A:G	50	100	0.87	0.01743
7:52673555:G:T	50	100	1	0.01888
7:52673608:C:T	50	100	1	0.2318
7:52673634:T:G	50	100	0.87	0.01943
7:52673910:G:A	50	98	1	0.2367
7:52673914:C:A	50	98	1	0.2796
7:52674214:G:A	49	98	1	0.2135
7:52674387:G:A	49	98	1	0.2367
7:52674410:C:T	48	97.9	1	0.2796
7:52674486:A:G	50	100	0.92	0.01507
7:52674656:T:A	50	100	0.87	0.01943
7:52674701:G:A	50	98	1	0.2135
7:52674990:A:G	50	98	1	0.2013
7:52675028:G:A	50	98	1	0.2244
7:52675045:T:A	50	98	1	0.2248
7:52675289:T:A	45	84.4	1	0.2251
7:52675301:A:G	47	87.2	1	0.2244
7:52675386:A:G	50	98	1	0.4134
7:52675389:A:G	50	98	1	0.2244
7:52675472:T:C	50	96	1	0.2248
7:52675678:C:T	50	98	1	0.4139
7:52675682:C:T	50	98	1	0.2925
7:52675779:C:T	50	98	1	0.2242
7:52675834:T:C	50	98	1	0.4132
7:52675894:A:C	50	100	1	0.02487
7:52675898:T:G	50	100	1	0.362
7:52676081:T:C	50	100	1	0.3615
7:52676108:G:T	50	98	1	0.2242
7:52676157:A:G	50	98	1	0.2921
7:52676317:T:A	50	98	0.99	0.1816
7:52676345:T:G	50	100	1	0.01834
7:52676384:C:A	50	98	1	0.2239
7:52676423:A:G	50	98	1	0.224
7:52676434:C:T	50	98	1	0.224
7:52676464:C:A	50	96	1	0.224
7:52676523:G:T	50	100	1	0.01362
7:52676560:A:C	50	98	1	0.2242
7:52676584:A:G	50	98	1	0.224
7:52676636:G:T	50	98	1	0.224
7:52676725:G:A	50	98	1	0.2242
7:52676761:C:T	50	98	1	0.2242
7:52676926:G:T	50	98	1	0.2242
7:52677047:C:G	50	98	1	0.2242
7:52677094:G:A	50	98	1	0.224
7:52677251:A:G	48	97.9	1	0.2244
7:52677293:G:A	49	91.8	0.96	0.09096
7:52677295:A:G	49	93.9	0.97	0.0374
7:52677348:T:C	42	100	0.98	0.02233
7:52677353:A:G	37	94.6	0.87	0.01634
7:52677355:A:G	46	82.6	0.95	0.1736
7:52677384:T:C	48	91.7	1	0.1993
7:52677405:G:A	50	94	0.99	0.2244
7:52677444:G:A	50	96	0.96	0.2242
7:52677451:A:G	49	93.9	1	0.3624
7:52677457:T:C	49	98	0.99	0.06227
7:52677463:T:C	50	98	0.99	0.2306
7:52677496:T:C	50	98	1	0.224
7:52677509:T:C	50	96	0.99	0.4125
7:52677535:G:A	50	98	0.99	0.224
7:52677617:A:G	50	98	1	0.2242
7:52677693:T:C	50	98	1	0.2244
7:52677699:G:A	50	100	1	0.02288
7:52677724:A:T	50	100	1	0.3624
7:52677750:T:A	50	100	1	0.05428
7:52677886:C:T	50	100	1	0.01616
7:52678062:A:T	50	100	1	0.362
7:52678086:C:A	50	100	1	0.02288
7:52678164:G:T	50	100	0.98	0.07244
7:52678231:A:G	50	100	0.99	0.2593
7:52678314:A:G	50	98	1	0.2322
7:52678343:C:T	50	100	0.98	0.01489
7:52678430:G:A	50	100	1	0.3546
7:52678534:T:C	50	98	1	0.4127
7:52678538:T:C	50	100	1	0.02487
7:52678643:C:A	50	98	1	0.2017
7:52678644:C:T	50	98	1	0.2318
7:52678811:C:T	50	98	1	0.4129
7:52678841:C:T	50	100	0.99	0.2594
7:52678924:A:T	50	96	1	0.2317
7:52678951:T:C	50	100	1	0.02996
7:52679119:T:C	50	100	0.97	0.03704
7:52679124:C:G	50	100	0.98	0.0837
7:52679295:C:T	50	98	0.99	0.2277
7:52679834:C:T	50	100	0.96	0.06282
7:52679835:G:A	50	98	0.98	0.3667
7:52680116:T:C	50	98	1	0.01779
7:52680424:G:A	50	100	1	0.01924
7:52680507:G:A	50	98	0.98	0.4655
7:52680530:T:C	50	98	0.98	0.2293
7:52680545:A:G	50	98	0.98	0.4724
7:52680667:A:T	50	100	0.99	0.4693
7:52680800:T:G	50	100	0.99	0.244
7:52680840:T:C	50	98	0.99	0.2289
7:52680877:G:T	50	98	0.99	0.3972
7:52681188:G:A	50	98	1	0.02614
7:52681269:A:G	50	100	0.99	0.3161
7:52681381:C:T	50	100	0.99	0.3976
7:52681395:C:T	50	100	1	0.2805
7:52681825:A:G	50	100	0.99	0.3972
7:52682057:A:G	50	100	1	0.3974
7:52682221:G:A	50	100	1	0.3974
7:52682230:C:A	50	100	1	0.3974
7:52682344:C:T	50	100	0.99	0.3164
7:52682351:T:A	50	100	1	0.3974
7:52682382:T:C	50	100	1	0.3974
7:52682605:G:A	50	100	0.98	0.0138
7:52682870:A:C	50	100	0.99	0.1262
7:52682873:A:T	50	98	0.91	0.0138
7:52683013:C:G	50	100	1	0.1944
7:52683106:G:A	50	100	1	0.3978
7:52683432:A:G	50	100	0.99	0.2858
7:52683653:C:A	50	100	1	0.3981
7:52683715:T:C	50	100	1	0.2856
7:52683741:G:T	50	100	1	0.3981
7:52683799:A:G	50	100	0.99	0.3157
7:52683815:C:T	50	100	1	0.2284
7:52684134:G:T	50	100	1	0.398
7:52684315:A:C	50	100	0.99	0.3155
7:52684355:G:A	50	100	0.82	0.01834
7:52684539:G:A	50	100	1	0.2859
7:52684677:G:A	50	100	1	0.03595
7:52684700:T:C	50	100	1	0.398
7:52684704:G:A	50	100	1	0.398
7:52684836:C:T	50	100	1	0.02142
7:52685021:A:G	50	100	1	0.3978
7:52685451:C:T	50	100	0.99	0.1917
7:52685570:T:A	50	100	0.99	0.2282
7:52686038:T:G	50	100	1	0.3978
7:52686172:A:G	50	100	0.99	0.1861
7:52686277:C:T	50	96	0.99	0.3653
7:52686494:G:A	50	98	0.97	0.2115
7:52686502:G:T	50	100	1	0.01507
7:52686537:C:T	50	100	1	0.02251
7:52687005:A:C	50	100	0.99	0.2304
7:52687059:A:G	50	100	0.99	0.2469
7:52687179:G:A	50	100	0.99	0.3428
7:52687319:C:G	50	100	0.99	0.3052
7:52687490:G:A	50	100	0.99	0.06808
7:52687579:C:T	50	100	1	0.01489
7:52687599:T:C	50	100	1	0.4817
7:52687869:C:T	50	100	0.99	0.0679
7:52687987:T:C	50	100	0.99	0.4811
7:52688261:A:G	50	96	0.98	0.2607
7:52688369:C:T	50	100	0.99	0.4808
7:52688387:T:G	50	100	1	0.2097
7:52688396:A:G	50	100	0.99	0.4809
7:52688581:A:G	50	100	0.99	0.4809
7:52688666:A:G	50	100	0.98	0.2442
7:52688687:G:A	50	100	1	0.01398
7:52688760:G:A	50	100	0.99	0.309
7:52689073:G:A	50	100	1	0.2097
7:52689361:G:A	50	100	0.99	0.4804
7:52689381:A:G	50	100	1	0.1019
7:52689486:G:T	50	100	0.81	0.01235
7:52689625:G:A	50	100	1	0.1022
7:52689785:A:G	50	100	0.99	0.4806
7:52689847:A:G	50	100	0.99	0.2099
7:52690051:G:A	50	100	1	0.02251
7:52690274:A:T	50	100	0.99	0.3054
7:52690295:T:C	50	100	0.96	0.06863
7:52690316:C:G	50	100	0.99	0.3086
7:52690402:C:T	50	100	1	0.03577
7:52690614:C:A	50	100	0.84	0.0167
7:52691147:T:C	50	100	1	0.1701
7:52691193:T:G	50	100	0.99	0.2999
7:52691224:A:G	50	100	1	0.1855
7:52691255:C:A	50	100	1	0.2099
7:52691369:T:C	50	100	1	0.01489
7:52691384:C:T	50	98	0.99	0.1649
7:52691390:C:G	50	100	0.99	0.244
7:52691420:C:G	50	100	0.99	0.4811
7:52691518:T:C	50	100	0.99	0.4811
7:52691734:A:G	50	100	1	0.2097
7:52691932:T:A	50	100	1	0.01344
7:52692266:A:G	48	97.9	1	0.01398
7:52692302:C:G	50	94	1	0.2097
7:52692389:A:C	50	100	1	0.0679
7:52692436:A:G	50	100	1	0.02106
7:52692610:C:A	50	100	1	0.01616
7:52692976:T:C	50	98	0.99	0.3836
7:52693007:A:G	50	98	0.99	0.3838
7:52693116:A:T	50	100	1	0.0207
7:52693127:T:C	50	100	0.98	0.3003
7:52693200:G:C	50	100	0.96	0.01852
7:52693562:C:T	50	100	0.93	0.01362
7:52693598:T:C	50	98	0.99	0.3844
7:52693649:T:G	50	98	0.98	0.4261
7:52693684:T:C	50	98	0.98	0.323
7:52693709:C:G	50	98	0.98	0.1885
7:52694193:C:A	50	100	1	0.01816
7:52694352:T:C	50	100	0.98	0.2357
7:52694553:G:T	50	100	1	0.02342
7:52694645:T:G	50	100	0.98	0.3397
7:52694725:G:T	50	100	0.97	0.3183
7:52695039:A:G	50	100	0.94	0.3381
7:52695171:C:G	50	100	0.97	0.0817
7:52695260:T:C	50	100	0.98	0.02687
7:52695757:C:T	50	100	0.98	0.3818
7:52695990:G:A	50	100	0.99	0.3809
7:52696148:C:T	50	100	1	0.3718
7:52696250:T:A	50	100	1	0.3971
7:52696470:G:T	49	98	1	0.3971
7:52696900:C:A	50	98	1	0.24
7:52696982:A:C	50	100	1	0.3971
7:52697039:T:C	50	100	1	0.4218
7:52697952:A:G	50	98	1	0.08987
7:52698153:C:T	50	100	0.99	0.1204
7:52698298:G:A	50	100	1	0.1055
7:52699012:A:G	50	100	1	0.4831
7:52699263:T:C	50	100	0.99	0.4831
7:52699279:G:T	50	100	1	0.4831
7:52699304:C:T	50	100	1	0.4831
7:52699424:C:T	50	100	1	0.1055
7:52699442:A:G	50	98	1	0.1151
7:52699604:A:G	50	100	1	0.03395
7:52699656:C:A	50	100	0.96	0.09205
7:52699657:G:A	50	100	0.99	0.05792
7:52699676:C:T	50	100	1	0.4837
7:52699946:A:G	50	100	1	0.4835
7:52700005:G:A	50	100	1	0.4835
7:52700061:T:G	50	100	1	0.4835
7:52700071:C:T	50	100	1	0.4835
7:52700311:G:T	50	100	1	0.4833
7:52700539:C:A	50	100	1	0.4833
7:52700548:C:T	50	100	1	0.4221
7:52700572:C:T	50	100	0.96	0.0915
7:52700782:T:C	50	100	1	0.4833
7:52700824:T:A	50	98	1	0.2651
7:52700862:A:G	50	100	1	0.01398
7:52701353:A:T	50	98	1	0.4833
7:52701620:T:C	50	100	1	0.01253
7:52701692:T:C	50	100	1	0.04757
7:52701872:C:T	50	100	1	0.4835
7:52701879:T:C	50	100	1	0.4837
7:52701905:G:A	50	98	1	0.08969
7:52701925:A:C	50	98	1	0.08969
7:52701951:T:C	50	100	1	0.4835
7:52702044:C:T	50	100	1	0.03413
7:52702096:G:T	50	98	0.8	0.01307
7:52702265:T:C	50	100	1	0.4223
7:52702290:C:T	50	100	0.84	0.02996
7:52702506:G:A	50	100	0.99	0.1204
7:52702749:G:A	50	100	1	0.4978
7:52702787:C:G	50	100	0.98	0.1204
7:52703236:T:C	50	100	1	0.4835
7:52703349:T:C	50	100	0.99	0.1204
7:52703350:T:C	50	100	1	0.1058
7:52703573:T:C	50	100	1	0.4835
7:52703921:G:A	50	100	1	0.484
7:52704031:C:A	50	100	0.99	0.4717
7:52704084:G:A	50	100	0.99	0.4221
7:52704093:C:T	50	98	1	0.08678
7:52704487:A:G	50	100	0.99	0.03395
7:52704753:A:C	50	100	1	0.4835
7:52704901:G:C	50	100	1	0.4835
7:52705128:T:C	49	100	0.99	0.4835
7:52705365:A:G	50	100	1	0.4835
7:52705486:A:G	50	100	1	0.4835
7:52705738:C:T	50	100	1	0.4835
7:52706046:C:A	50	100	1	0.4835
7:52706107:C:T	50	100	0.97	0.01017
7:52706141:C:A	50	100	1	0.02524
7:52706165:T:A	50	100	0.87	0.01507
7:52706194:T:C	50	100	1	0.4223
7:52706208:A:G	50	100	1	0.4835
7:52706253:T:C	50	100	1	0.01525
7:52706312:A:T	50	100	1	0.4835
7:52706318:C:T	50	100	1	0.4835
7:52706363:G:A	50	100	0.95	0.01017
7:52706400:C:A	50	100	0.96	0.03195
7:52706534:C:T	50	100	1	0.4838
7:52706796:T:C	50	96	1	0.2645
7:52707050:G:A	50	96	1	0.1095
7:52707139:C:T	50	98	0.8	0.01362
7:52707152:C:G	50	96	0.99	0.09949
7:52707168:C:T	50	98	1	0.1209
7:52707175:C:T	50	98	1	0.1037
7:52707289:T:C	50	98	0.98	0.08951
7:52707353:G:A	50	100	1	0.02524
7:52707473:T:C	50	100	1	0.4218
7:52707983:G:T	50	100	1	0.4795
7:52708025:T:G	50	100	1	0.4797
7:52708068:C:T	50	100	1	0.4225
7:52708112:G:A	50	100	1	0.4798
7:52708122:T:C	50	100	1	0.4795
7:52708349:A:G	50	100	1	0.4797
7:52708464:C:T	50	100	0.99	0.07008
7:52708720:A:G	50	98	1	0.1037
7:52708850:T:C	50	100	1	0.4833
7:52708901:G:A	50	98	1	0.08951
7:52708956:A:C	50	100	0.96	0.02832
7:52709125:G:A	50	100	0.99	0.4797
7:52709343:C:T	50	100	1	0.4773
7:52709533:G:A	50	100	1	0.4835
7:52709636:G:T	50	98	0.8	0.01307
7:52709663:C:T	50	100	1	0.4835
7:52709726:G:A	50	100	1	0.4835
7:52709927:T:G	50	100	1	0.4795
7:52710030:C:T	50	100	0.98	0.02415
7:52710264:A:G	50	100	1	0.4797
7:52710797:G:A	50	100	1	0.01997
7:52710866:T:G	50	100	1	0.4833
7:52710958:C:T	50	100	1	0.4833
7:52710992:G:A	50	100	1	0.4795
7:52711031:G:T	50	98	1	0.1102
7:52711053:C:A	50	100	1	0.4795
7:52711509:C:T	50	96	1	0.1097
7:52711564:T:G	50	98	0.97	0.02741
7:52711606:C:T	50	100	0.98	0.01017
7:52711896:G:A	50	96	1	0.08969
7:52711940:T:A	50	100	1	0.4837
7:52712168:G:A	50	100	1	0.4955
7:52712206:T:C	50	100	1	0.4829
7:52712221:A:T	50	100	1	0.4862
7:52712230:T:C	50	100	0.96	0.03177
7:52712290:T:A	50	100	1	0.4789
7:52712302:C:G	50	100	1	0.1245
7:52712519:A:G	50	100	1	0.4417
7:52713200:C:T	50	98	1	0.1107
7:52713214:T:C	50	100	1	0.1211
7:52713229:A:C	50	100	1	0.4699
7:52713242:G:T	50	98	0.98	0.05483
7:52713250:C:A	50	100	1	0.0138
7:52713318:C:T	50	100	1	0.4953
7:52713419:T:C	50	100	1	0.4831
7:52713624:A:C	50	98	1	0.4953
7:52713630:C:T	50	98	1	0.4955
7:52713779:G:A	50	98	1	0.07008
7:52713792:G:C	50	100	1	0.4953
7:52713807:T:C	50	100	1	0.01543
7:52713833:G:A	50	100	1	0.4949
7:52713847:G:A	50	100	1	0.4953
7:52714068:C:A	50	100	0.99	0.0699
7:52714199:C:T	50	100	1	0.1057
7:52714443:C:T	50	100	1	0.1287
7:52714772:G:A	50	100	1	0.1222
7:52715131:G:A	50	100	0.96	0.03159
7:52715550:T:C	50	100	0.83	0.0394
7:52715625:T:C	50	98	1	0.09205
7:52715868:C:T	50	100	1	0.1202
7:52715904:A:G	50	98	1	0.4159
7:52715934:A:G	50	100	0.99	0.148
7:52715943:T:G	50	100	0.99	0.1231
7:52715957:G:A	50	100	0.99	0.1235
7:52716222:T:C	50	98	0.99	0.1289
7:52717091:C:A	50	100	1	0.1062
7:52717174:T:C	50	98	1	0.4513
7:52717381:A:T	50	100	0.98	0.01471
7:52717727:A:G	50	100	1	0.02469
7:52717779:G:A	50	100	0.99	0.03232
7:52717814:T:C	50	98	1	0.4513
7:52717994:G:A	50	100	0.94	0.01253
7:52718207:T:C	50	98	0.99	0.4499
7:52718284:G:A	50	100	0.98	0.0285
7:52718348:G:C	50	98	0.99	0.4546
7:52718432:G:A	50	98	1	0.425
7:52718692:A:G	50	98	0.99	0.4513
7:52718709:G:A	50	98	0.99	0.4513
7:52718731:A:T	50	100	0.99	0.03232
7:52718828:T:C	50	98	0.99	0.1309
7:52718869:A:G	50	98	0.98	0.4512
7:52718889:A:G	50	98	1	0.4537
7:52718891:C:A	49	98	0.99	0.1298
7:52718907:G:A	49	98	0.99	0.4501
7:52719025:C:T	32	81.2	0.85	0.10780000000000001
7:52719030:A:G	31	77.4	0.61	0.04866
7:52719091:A:T	39	97.4	0.98	0.4486
7:52719188:A:G	49	91.8	0.9	0.08515
7:52719197:T:C	43	81.4	0.93	0.496
7:52719214:A:G	42	88.1	0.96	0.4523
7:52719218:A:G	49	95.9	0.93	0.09078
7:52719221:T:C	49	100	0.91	0.0285
7:52719244:G:A	44	86.4	0.98	0.4499
7:52719296:G:A	39	79.5	0.77	0.1431
7:52719368:A:G	42	81	0.97	0.4232
7:52719394:A:G	44	81.8	0.77	0.09586
7:52719418:A:G	47	91.5	0.81	0.02197
7:52719506:G:A	47	93.6	1	0.4537
7:52719585:A:G	50	100	0.95	0.02487
7:52719659:T:G	50	96	0.99	0.4517
7:52719679:G:A	50	100	0.98	0.07898
7:52719869:T:C	50	98	0.99	0.4517
7:52719933:C:A	50	98	0.99	0.4517
7:52719989:T:C	50	98	0.99	0.4544
7:52720413:G:A	50	98	0.98	0.13
7:52720540:T:C	50	98	0.98	0.4385
7:52720606:T:C	50	98	1	0.4247
7:52720682:G:A	50	98	0.96	0.06082
7:52720924:A:G	50	98	0.99	0.4519
7:52720951:C:A	50	98	0.99	0.4521
7:52721120:T:C	50	100	0.98	0.1329
7:52721384:T:G	50	96	0.99	0.4499
7:52721542:G:T	50	94	0.99	0.4524
7:52721626:T:A	50	96	0.99	0.4524
7:52721660:G:C	50	94	0.99	0.4524
7:52721726:C:T	50	100	0.96	0.0158
7:52721858:C:T	50	98	0.97	0.10780000000000001
7:52722068:T:C	50	94	1	0.4702
7:52722105:G:C	50	96	1	0.47
7:52722124:G:C	50	96	1	0.4702
7:52722202:A:G	50	96	1	0.4699
7:52722336:G:C	50	98	1	0.4929
7:52722417:A:G	50	96	0.97	0.4889
7:52722734:C:T	50	98	1	0.4666
7:52722899:A:T	50	100	0.9	0.01344
7:52722927:A:G	50	100	0.88	0.02778
7:52722941:C:G	50	98	0.98	0.4606
7:52723160:T:C	50	96	0.98	0.4613
7:52723247:C:T	50	100	0.96	0.1298
7:52723794:G:C	50	98	1	0.0138
7:52723799:C:T	50	100	0.96	0.02487
7:52723828:C:T	50	100	0.94	0.1287
7:52723932:T:C	50	100	0.95	0.05229
7:52723963:G:A	50	100	0.95	0.04648
7:52724003:G:A	50	100	0.95	0.04611
7:52724262:T:A	50	100	0.87	0.0276
7:52724267:G:A	50	100	0.93	0.04666
7:52724462:A:G	50	92	0.93	0.4383
7:52724585:C:T	50	98	0.92	0.03958
7:52725085:G:A	50	92	0.87	0.3945
7:52725126:T:C	50	96	0.9	0.2179
7:52725151:T:C	50	96	0.91	0.03232
7:52725281:A:G	50	94	0.92	0.4808
7:52725329:G:T	50	96	0.92	0.03595
7:52725346:T:C	50	96	0.92	0.04412
7:52725353:G:A	50	98	0.93	0.03504
7:52725358:T:C	50	96	0.94	0.05138
7:52725373:C:T	50	96	0.94	0.04521
7:52725392:C:T	50	96	0.95	0.04521
7:52725470:A:G	50	96	0.95	0.0581
7:52725576:C:A	50	98	0.98	0.197
7:52725599:G:T	50	100	0.98	0.05392
7:52725658:G:C	50	100	0.98	0.0541
7:52725677:G:A	50	98	0.98	0.2956
7:52725693:T:A	50	100	0.97	0.311
7:52725948:C:A	50	100	0.97	0.02977
7:52726070:C:T	50	100	0.96	0.01979
7:52726203:A:G	50	100	0.98	0.2787
7:52726211:A:G	50	100	0.95	0.02251
7:52726279:T:C	50	100	0.95	0.02342
7:52726379:A:G	50	98	0.98	0.1345
7:52726505:T:A	50	100	0.98	0.3101
7:52726878:C:A	50	100	0.98	0.2765
7:52726884:C:T	50	98	0.94	0.04575
7:52726918:T:C	50	98	0.98	0.1863
7:52727018:A:G	50	100	0.98	0.2756
7:52727265:G:A	50	100	0.98	0.2992
7:52727425:A:G	50	98	0.99	0.276
7:52727463:G:A	50	100	0.99	0.2758
7:52727612:A:T	50	100	0.99	0.01652
7:52727769:C:T	50	98	0.97	0.1144
7:52727840:C:T	50	100	0.99	0.276
7:52728033:C:T	50	100	0.99	0.2765
7:52728163:G:A	50	100	0.97	0.0541
7:52728170:A:C	50	100	0.94	0.02941
7:52728587:A:G	50	98	0.98	0.4261
7:52728588:C:T	50	98	0.99	0.1227
7:52728708:C:T	50	100	0.87	0.02651
7:52728839:T:C	50	96	0.99	0.2952
7:52728853:T:C	50	96	0.99	0.2952
7:52728894:C:A	50	98	0.96	0.1253
7:52729017:T:G	50	94	0.65	0.02869
7:52729025:C:T	50	94	0.62	0.02814
7:52729028:C:T	50	94	0.66	0.02832
7:52729037:T:C	50	100	0.97	0.02306
7:52729061:T:A	50	96	0.67	0.02778
7:52729180:A:G	50	98	0.99	0.1687
7:52729181:T:C	50	96	0.93	0.05683
7:52729193:G:T	50	98	0.98	0.4259
7:52729325:A:G	50	100	0.98	0.2682
7:52729630:G:A	50	96	0.99	0.3097
7:52730086:C:A	50	100	0.97	0.0207
7:52730290:A:G	50	98	0.96	0.1926
7:52730405:A:T	50	98	0.95	0.102
7:52730547:C:T	50	100	0.98	0.2738
7:52730885:T:C	50	100	1	0.02324
7:52731036:G:A	50	100	1	0.02033
7:52731228:T:C	50	100	0.99	0.02832
7:52731725:A:G	50	100	0.89	0.02905
7:52731801:A:G	50	98	1	0.0216
7:52731832:T:G	50	98	1	0.0216
7:52731947:T:A	50	100	1	0.02033
7:52732056:T:C	50	100	1	0.02033
7:52732214:A:T	50	100	0.99	0.0216
7:52732570:C:G	50	100	0.97	0.07153
7:52732767:G:C	50	100	1	0.02887
7:52732783:A:G	50	98	0.99	0.378
7:52732829:G:A	50	100	0.99	0.1353
7:52732962:G:T	50	100	1	0.06354
7:52733120:C:A	50	100	1	0.07861
7:52733392:A:C	50	100	1	0.07861
7:52733491:T:G	50	100	1	0.07861
7:52733676:A:G	50	100	1	0.06336
7:52733880:C:T	50	100	1	0.07898
7:52733888:C:T	50	100	1	0.07916
7:52733918:C:T	50	100	1	0.07898
7:52733948:T:A	50	100	1	0.02015
7:52734127:C:T	50	100	1	0.07898
7:52734156:G:T	50	100	1	0.07898
7:52734176:A:C	50	100	1	0.07898
7:52734246:G:C	50	100	1	0.2052
7:52734310:T:C	50	100	1	0.07898
7:52734387:T:C	50	100	1	0.06209
7:52734473:G:A	50	100	0.98	0.02106
7:52734918:T:C	50	100	1	0.01852
7:52735051:G:A	50	100	1	0.01507
7:52735313:G:C	49	100	1	0.02324
7:52735481:G:A	50	98	0.94	0.1115
7:52735600:C:G	50	100	0.98	0.2963
7:52735720:A:C	50	100	1	0.07898
7:52735845:G:T	49	98	1	0.06391
7:52735925:G:T	50	100	1	0.01888
7:52735931:C:G	50	100	1	0.1412
7:52735962:A:G	50	100	1	0.1418
7:52735986:G:A	50	100	1	0.0187
7:52736121:G:C	50	100	1	0.03123
7:52736180:G:A	50	100	1	0.05211
7:52736222:G:T	50	100	1	0.02015
7:52736416:A:G	50	100	1	0.07916
7:52736682:G:T	50	100	1	0.01888
7:52736875:C:T	50	100	1	0.3646
7:52737221:T:C	50	100	1	0.04503
7:52737232:C:T	50	100	1	0.06064
7:52737276:A:G	50	100	1	0.06245
7:52737413:T:C	50	100	1	0.06209
7:52737512:C:T	50	100	0.99	0.03577
7:52737580:T:C	50	100	1	0.06209
7:52737595:C:T	50	100	1	0.03068
7:52737596:A:G	50	100	1	0.2741
7:52737874:A:G	50	100	1	0.06209
7:52737963:T:C	50	100	1	0.06209
7:52737967:A:T	50	100	1	0.06064
7:52738057:C:T	50	100	1	0.06245
7:52738260:G:C	50	100	1	0.1414
7:52738316:T:A	50	100	1	0.01852
7:52738460:G:A	50	100	1	0.02451
7:52738489:C:T	50	100	1	0.06064
7:52738525:A:C	50	100	1	0.06227
7:52738538:A:C	50	100	1	0.3666
7:52738755:C:T	50	100	1	0.06209
7:52738765:C:T	50	100	1	0.07916
7:52738865:G:C	50	100	1	0.06209
7:52739191:A:T	50	100	1	0.03123
7:52739283:T:C	50	100	1	0.1414
7:52739394:A:G	50	100	1	0.01543
7:52739581:G:C	50	100	1	0.06463
7:52739598:C:T	50	100	1	0.04521
7:52739632:C:T	50	100	1	0.07916
7:52739641:C:T	50	100	1	0.05664
7:52739761:C:T	50	100	1	0.01543
7:52739826:T:C	50	100	1	0.02324
7:52739949:C:T	50	98	1	0.3667
7:52740011:T:C	50	100	1	0.06209
7:52740029:C:T	50	100	0.99	0.2945
7:52740123:C:A	50	100	1	0.1362
7:52740322:C:T	50	98	1	0.04521
7:52740474:A:G	50	100	1	0.06209
7:52740616:T:C	48	95.8	0.84	0.03558
7:52740804:T:C	50	100	1	0.06209
7:52740865:A:G	50	100	1	0.1414
7:52741019:G:A	50	100	1	0.06209
7:52741024:G:A	50	100	1	0.01816
7:52741204:T:C	50	100	0.98	0.1146
7:52741220:T:C	50	100	1	0.1416
7:52741444:A:T	50	100	1	0.2558
7:52741864:C:T	50	100	0.96	0.04503
7:52742000:G:A	50	100	1	0.07916
7:52742035:T:C	50	100	1	0.02451
7:52742090:G:T	50	100	1	0.02015
7:52742094:A:G	50	100	1	0.06209
7:52742181:G:A	50	100	1	0.02015
7:52742230:G:A	50	100	1	0.01997
7:52742241:C:T	50	100	1	0.02015
7:52742242:T:C	50	100	1	0.06227
7:52742682:T:G	50	100	1	0.01852
7:52742786:G:A	50	100	1	0.05247
7:52742905:G:A	49	100	1	0.02015
7:52742913:G:A	50	100	1	0.01543
7:52742977:G:A	50	100	1	0.06209
7:52742999:C:T	50	100	0.98	0.01416
7:52743232:C:T	50	100	1	0.03123
7:52743331:G:A	50	100	1	0.05374
7:52743475:C:G	50	100	1	0.06209
7:52743501:G:A	50	100	1	0.05374
7:52743555:G:A	50	100	1	0.03123
7:52743766:A:T	50	100	1	0.06209
7:52743986:T:A	50	100	1	0.06209
7:52744178:A:G	50	100	0.96	0.1146
7:52744486:C:A	50	100	1	0.02451
7:52744512:T:C	50	100	1	0.06209
7:52744515:A:T	50	100	1	0.02015
7:52744664:T:C	50	98	1	0.04503
7:52744829:A:G	50	100	1	0.2747
7:52744940:T:A	50	100	1	0.06209
7:52745158:G:A	50	100	1	0.06318
7:52745257:C:T	50	100	1	0.06209
7:52745409:G:A	50	100	1	0.02015
7:52745477:G:A	50	100	1	0.05247
7:52745481:G:T	49	100	1	0.01543
7:52745485:G:A	50	100	1	0.07916
7:52745587:T:C	50	100	1	0.06209
7:52745613:C:A	50	100	1	0.01543
7:52745678:G:A	50	100	1	0.06064
7:52745754:C:A	50	100	1	0.06209
7:52745756:C:A	50	100	1	0.06245
7:52745758:C:A	50	100	1	0.06209
7:52745760:C:A	50	100	1	0.06282
7:52745762:A:C	50	100	0.97	0.09513
7:52745889:C:T	50	100	1	0.06209
7:52745947:C:T	50	100	1	0.05683
7:52745987:T:A	50	100	1	0.06209
7:52746733:A:G	50	100	1	0.1414
7:52746776:T:C	50	100	1	0.01543
7:52747382:T:A	50	100	1	0.04503
7:52747528:C:A	50	100	1	0.01834
7:52747678:T:C	50	100	1	0.06209
7:52747681:T:G	50	100	0.96	0.03123
7:52747728:G:A	50	100	1	0.1414
7:52747751:T:C	50	100	1	0.06209
7:52747774:T:C	50	96	0.97	0.05011
7:52747996:A:G	50	100	1	0.07934
7:52748021:A:G	50	100	1	0.06209
7:52748483:T:C	50	100	1	0.1414
7:52748721:T:C	50	100	1	0.06209
7:52749007:G:A	50	100	1	0.07916
7:52749053:C:A	50	100	1	0.03123
7:52749223:A:T	50	100	1	0.1414
7:52749275:G:A	50	100	0.98	0.02687
7:52749419:T:C	49	100	0.99	0.1516
7:52749553:G:A	50	100	1	0.07916
7:52749584:G:T	50	100	1	0.01543
7:52749604:C:T	50	100	0.92	0.01561
7:52749621:C:T	50	100	1	0.06082
7:52749681:A:T	50	100	1	0.04503
7:52749863:T:A	50	100	1	0.1414
7:52750035:G:A	50	100	1	0.06209
7:52750222:C:T	50	100	1	0.06209
7:52750317:G:A	50	100	1	0.02015
7:52750396:C:T	50	100	1	0.06209
7:52750462:T:C	50	100	1	0.04503
7:52750668:C:T	50	100	1	0.07988
7:52751072:T:C	50	100	1	0.01543
7:52751144:A:G	50	98	1	0.06227
7:52751167:T:G	50	100	1	0.2943
7:52751201:T:C	50	100	1	0.06209
7:52751218:T:G	49	98	0.99	0.278
7:52751300:T:C	50	100	1	0.06209
7:52751605:A:C	50	100	1	0.02451
7:52751635:G:A	50	100	1	0.06209
7:52751646:G:A	50	100	1	0.2565
7:52751804:A:G	50	100	1	0.06209
7:52751828:A:G	50	100	1	0.01906
7:52751948:G:C	50	100	1	0.01507
7:52752009:G:A	50	100	1	0.256
7:52752325:G:A	50	100	1	0.06209
7:52752410:A:G	50	100	1	0.02651
7:52752454:T:A	50	100	1	0.01543
7:52752524:G:A	50	98	1	0.06209
7:52752609:A:G	50	100	1	0.06209
7:52752632:A:T	50	100	1	0.06209
7:52752652:A:C	50	100	1	0.06209
7:52752781:T:C	50	98	0.98	0.1752
7:52753102:A:G	50	100	0.9	0.0118
7:52753534:C:T	50	100	1	0.06245
7:52753538:A:G	50	100	0.99	0.03849
7:52753603:G:C	50	100	1	0.06209
7:52753760:T:G	50	100	1	0.06082
7:52754049:G:A	50	100	1	0.01543
7:52754064:A:G	50	98	1	0.1186
7:52754074:C:T	50	100	1	0.06209
7:52754241:G:T	50	100	1	0.06209
7:52754251:G:A	50	100	1	0.06209
7:52754385:C:G	50	100	1	0.01997
7:52754441:T:C	50	100	1	0.03141
7:52754529:A:C	50	100	1	0.06209
7:52754577:A:G	50	100	1	0.07389
7:52754635:T:C	50	100	1	0.154
7:52754662:C:T	50	100	1	0.01997
7:52754729:G:A	50	100	1	0.2564
7:52754755:A:G	50	100	1	0.01543
7:52754807:G:A	50	100	1	0.01198
7:52754889:C:T	50	100	1	0.07389
7:52755062:A:G	50	100	1	0.01543
7:52755107:T:A	50	100	1	0.01543
7:52755122:G:A	50	100	1	0.06082
7:52755358:T:C	50	100	1	0.02451
7:52755623:C:G	50	100	1	0.2947
7:52755768:C:G	50	98	1	0.1265
7:52755790:A:C	50	100	1	0.1892
7:52756102:C:A	50	100	1	0.01543
7:52756290:C:A	50	100	1	0.07389
7:52756342:C:T	50	100	1	0.03141
7:52756370:T:C	50	100	1	0.07389
7:52756531:G:A	50	100	1	0.07389
7:52756575:A:T	50	100	1	0.01543
7:52756601:C:G	50	100	1	0.01906
7:52756639:G:A	50	100	1	0.07389
7:52756878:C:A	49	100	1	0.09332
7:52756921:A:G	50	100	1	0.03304
7:52756951:G:A	50	100	1	0.03105
7:52756956:G:A	50	100	1	0.03195
7:52757252:C:T	50	100	1	0.09314
7:52757388:G:A	50	100	1	0.01107
7:52757496:G:A	50	100	1	0.01997
7:52757590:A:G	50	100	0.99	0.03849
7:52757855:G:C	50	100	1	0.09314
7:52757915:A:T	50	100	1	0.01507
7:52758007:A:G	50	100	1	0.05247
7:52758160:A:G	50	100	1	0.06191
7:52758197:C:T	50	100	0.77	0.01906
7:52758309:G:A	50	96	0.98	0.1747
7:52758316:C:A	50	100	1	0.01543
7:52758457:G:A	50	100	1	0.03141
7:52758571:G:A	50	100	1	0.02451
7:52758709:A:G	50	100	1	0.02033
7:52759012:A:T	50	100	1	0.1964
7:52759260:G:T	50	100	1	0.03141
7:52759406:A:G	50	100	1	0.061
7:52759873:C:T	50	100	1	0.02451
7:52759914:A:G	50	100	1	0.02451
7:52759974:A:G	50	100	1	0.02451
7:52760373:T:C	50	100	1	0.2832
7:52760504:C:T	50	100	1	0.06082
7:52760511:A:G	50	98	0.99	0.02578
7:52760645:G:A	50	100	1	0.03141
7:52760690:T:A	50	100	1	0.01888
7:52760799:C:T	50	100	1	0.06082
7:52760920:C:A	50	100	1	0.06082
7:52761008:T:A	50	100	1	0.06082
7:52761149:A:G	50	100	1	0.03068
7:52761413:G:A	50	100	1	0.061
7:52761864:T:C	50	100	1	0.05628
7:52762246:A:G	50	100	1	0.08515
7:52762476:G:A	50	100	0.96	0.1086
7:52762565:C:A	50	100	0.95	0.09568
7:52762773:G:A	50	100	1	0.06772
7:52762871:T:C	50	100	1	0.2565
7:52762947:G:A	50	100	1	0.03068
7:52763043:G:C	50	100	1	0.2603
7:52763487:C:A	50	100	1	0.06082
7:52763734:C:T	50	100	1	0.0305
7:52763765:C:A	50	100	1	0.05646
7:52763857:G:A	50	100	1	0.01906
7:52763967:T:A	50	100	1	0.05628
7:52764088:T:C	50	100	1	0.06082
7:52764325:T:G	50	100	1	0.0512
7:52764765:T:A	50	100	1	0.09132
7:52764844:T:C	50	100	1	0.0305
7:52764882:T:A	50	100	1	0.2564
7:52764976:C:T	50	98	1	0.01198
7:52765414:G:A	50	100	1	0.09132
7:52765524:G:T	50	100	1	0.03068
7:52765709:G:A	50	100	1	0.03141
7:52765805:A:C	50	100	1	0.09132
7:52766376:A:C	50	100	0.99	0.05628
7:52766395:A:C	50	100	1	0.06082
7:52766430:G:A	50	100	0.88	0.01634
7:52766833:C:A	50	100	1	0.09168
7:52766911:A:C	50	100	1	0.0305
7:52767004:A:C	50	100	1	0.01198
7:52767105:A:G	50	98	0.98	0.01035
7:52767111:G:A	50	100	1	0.01852
7:52767145:C:G	50	100	1	0.01634
7:52767162:T:G	50	100	1	0.061
7:52767175:T:G	50	100	1	0.03068
7:52767301:A:T	50	100	1	0.01943
7:52767720:G:A	50	100	1	0.06082
7:52768092:G:A	50	100	1	0.01071
7:52768131:T:C	50	100	1	0.0207
7:52768244:T:A	50	100	1	0.09132
7:52768306:T:C	50	100	1	0.01634
7:52768364:C:T	50	100	1	0.09132
7:52768442:T:C	50	100	1	0.154
7:52768465:A:G	50	100	0.99	0.06481
7:52768589:A:G	50	100	1	0.0305
7:52768609:C:T	50	100	1	0.2373
7:52768726:A:G	50	100	1	0.09132
7:52768969:C:T	50	100	1	0.01961
7:52769258:G:T	50	100	1	0.05247
7:52769424:A:G	50	100	1	0.01634
7:52769434:A:G	50	100	1	0.06082
7:52769442:C:G	50	100	1	0.09132
7:52770515:C:T	50	100	1	0.106
7:52770572:C:T	50	100	1	0.01961
7:52770728:A:G	50	100	1	0.2618
7:52770910:T:C	50	100	1	0.08079
7:52770911:G:A	50	100	1	0.01961
7:52771257:C:A	50	100	1	0.01961
7:52771455:T:A	50	100	1	0.03105
7:52771531:T:C	50	100	1	0.1487
7:52771653:G:C	50	100	1	0.05628
7:52771756:G:A	50	100	1	0.02342
7:52771855:G:A	50	100	1	0.2551
7:52772014:A:T	50	100	1	0.0118
7:52772606:A:T	50	100	1	0.01634
7:52772616:C:T	50	100	1	0.01961
7:52772661:A:T	50	100	1	0.05646
7:52773028:G:A	50	100	1	0.01852
7:52773029:C:T	50	100	1	0.1491
7:52773189:T:A	50	100	0.91	0.02796
7:52773195:T:C	50	100	0.99	0.1523
7:52773295:G:A	50	100	1	0.06826
7:52773527:C:T	50	100	1	0.03141
7:52773540:T:C	50	100	1	0.0118
7:52773640:G:T	50	100	1	0.08079
7:52773641:C:A	50	100	1	0.08079
7:52774115:C:T	50	98	1	0.1483
7:52774221:T:A	50	98	1	0.3192
7:52774378:T:G	49	100	1	0.05628
7:52774498:C:T	50	100	1	0.03141
7:52774647:T:G	50	100	1	0.06826
7:52774651:C:T	50	100	1	0.01634
7:52774713:G:A	50	100	1	0.3204
7:52774897:A:C	50	100	1	0.0118
7:52774984:C:T	50	100	1	0.08878
7:52775151:A:C	50	100	1	0.1483
7:52775179:G:A	50	100	1	0.1483
7:52775214:T:C	50	100	1	0.05628
7:52775296:C:A	50	100	1	0.1481
7:52775340:G:T	50	100	1	0.08007
7:52775341:G:A	50	100	1	0.08007
7:52775506:C:T	50	100	1	0.0236
7:52775507:G:A	50	100	0.8	0.0187
7:52775547:G:T	50	100	1	0.04339
7:52775649:G:A	50	100	1	0.06826
7:52775734:C:T	50	100	1	0.03649
7:52775788:A:G	50	100	1	0.1483
7:52776217:T:G	50	100	1	0.01961
7:52776276:G:A	50	100	1	0.1481
7:52776286:C:T	50	100	1	0.06826
7:52776450:G:T	50	100	1	0.1481
7:52776601:G:C	50	100	1	0.3201
7:52776607:A:G	50	100	1	0.01634
7:52776661:C:A	50	100	1	0.01888
7:52776688:C:T	50	100	1	0.01943
7:52776986:C:T	50	100	1	0.02269
7:52777151:C:A	50	100	1	0.06082
7:52777252:C:T	50	100	1	0.05247
7:52777523:A:G	50	100	1	0.148
7:52778016:C:T	50	100	1	0.3188
7:52778284:T:C	50	100	1	0.1481
7:52778320:T:G	50	100	1	0.148
7:52778339:C:A	50	100	1	0.148
7:52778583:C:T	50	100	1	0.03195
7:52778616:G:A	50	100	0.98	0.1064
7:52778672:G:A	50	100	1	0.05392
7:52779044:T:A	50	100	1	0.0797
7:52779116:A:G	50	100	0.99	0.2938
7:52779553:A:G	50	100	1	0.01888
7:52779660:T:C	50	100	1	0.148
7:52779709:A:G	50	100	1	0.148
7:52780350:C:T	50	100	1	0.3667
7:52780353:T:C	50	100	1	0.05991
7:52780497:G:A	50	100	1	0.01924
7:52780829:T:C	50	100	1	0.03068
7:52780873:G:A	50	100	1	0.01961
7:52780877:T:C	50	100	1	0.0187
7:52781358:A:C	50	100	1	0.01071
7:52781389:A:G	50	100	1	0.1474
7:52781533:C:T	50	100	1	0.03032
7:52781619:G:A	50	100	0.99	0.01489
7:52781636:A:G	50	100	1	0.03032
7:52781648:G:A	50	100	1	0.07916
7:52781772:A:G	50	100	1	0.02378
7:52781783:C:T	50	100	1	0.0472
7:52781796:G:A	50	100	1	0.03032
7:52781838:C:A	50	100	1	0.02378
7:52781888:C:A	50	100	1	0.07916
7:52781985:A:G	50	100	1	0.3667
7:52782066:T:C	50	100	1	0.3667
7:52782319:A:G	49	95.9	0.97	0.2233
7:52782345:A:G	50	100	1	0.06826
7:52783459:G:T	50	100	1	0.02324
7:52783602:A:T	50	100	0.74	0.01416
7:52783809:G:A	50	100	1	0.06082
7:52783889:T:C	50	100	1	0.0797
7:52784109:C:T	50	100	1	0.1478
7:52784425:G:A	50	98	1	0.01634
7:52784780:T:C	50	100	1	0.1478
7:52785014:G:T	50	100	1	0.0797
7:52785100:G:A	50	100	1	0.0305
7:52785147:G:A	50	100	1	0.03177
7:52785228:C:T	50	100	1	0.0797
7:52785316:G:A	50	100	1	0.1478
7:52785324:C:T	50	100	0.99	0.03159
7:52785747:A:C	50	100	1	0.1478
7:52785826:G:A	50	100	1	0.01816
7:52785889:C:T	50	100	0.98	0.2943
7:52786216:C:T	50	100	1	0.0561
7:52786272:C:G	50	100	1	0.03395
7:52786760:G:T	50	100	1	0.1474
7:52786949:G:A	50	100	1	0.08951
7:52787076:C:G	50	100	1	0.03649
7:52787324:C:T	50	100	0.67	0.01235
7:52787384:C:A	50	100	1	0.1476
7:52787578:C:G	50	100	0.99	0.02669
7:52787590:C:A	50	100	1	0.1476
7:52787591:C:A	50	100	1	0.1476
7:52787612:G:T	50	100	1	0.1476
7:52787712:C:T	50	100	1	0.3246
7:52787757:A:G	50	100	1	0.1476
7:52787758:A:T	50	100	1	0.1476
7:52787875:T:C	50	100	1	0.06463
7:52787987:C:T	50	98	0.99	0.1483
7:52787989:T:C	50	100	0.9	0.0118
7:52787998:A:T	50	100	0.9	0.0118
7:52788045:C:T	50	100	1	0.05592
7:52788153:A:G	50	100	1	0.0187
7:52788244:G:A	50	100	1	0.01797
7:52788583:A:G	50	92	0.82	0.0541
7:52788587:G:A	49	91.8	0.83	0.05356
7:52788591:G:A	50	98	0.76	0.0285
7:52788727:C:T	50	100	1	0.1474
7:52789139:C:T	50	100	1	0.1476
7:52789190:C:T	50	100	1	0.07952
7:52789367:C:T	50	100	1	0.05247
7:52789501:T:C	50	100	0.99	0.2945
7:52789558:T:C	50	100	1	0.1474
7:52789631:C:A	50	98	1	0.05664
7:52789634:C:G	50	100	1	0.1474
7:52789733:C:T	50	100	1	0.02378
7:52789759:A:G	50	98	1	0.1474
7:52789998:T:C	49	100	1	0.1474
7:52790045:T:G	50	100	1	0.01906
7:52790107:T:C	50	100	1	0.2916
7:52790118:C:G	50	100	0.97	0.03141
7:52790125:G:T	50	100	0.99	0.061
7:52790238:A:G	50	100	1	0.0679
7:52790508:C:T	50	100	1	0.02324
7:52790547:A:T	50	100	1	0.1474
7:52790633:G:C	50	100	1	0.06463
7:52790689:G:A	50	100	1	0.0797
7:52790714:A:T	50	100	1	0.01906
7:52790941:A:T	50	100	1	0.1474
7:52790963:T:G	50	100	1	0.1474
7:52791061:G:C	50	100	1	0.02378
7:52791198:A:G	50	100	1	0.01344
7:52791206:C:T	50	100	1	0.0207
7:52791322:G:A	50	100	1	0.0561
7:52791362:G:A	50	100	1	0.01489
7:52791413:G:A	50	100	1	0.2916
7:52791720:G:C	50	100	1	0.01489
7:52791960:G:T	50	100	1	0.1474
7:52792082:C:T	50	100	1	0.02342
7:52792106:T:A	50	100	1	0.0187
7:52792171:G:C	50	100	1	0.3558
7:52792453:C:T	50	100	1	0.2941
7:52792614:T:C	50	100	0.99	0.2605
7:52792651:C:A	50	100	1	0.0561
7:52792656:G:T	50	100	1	0.1474
7:52793158:G:T	49	100	0.97	0.01434
7:52793185:C:T	49	100	1	0.02723
7:52793233:C:T	50	100	1	0.07952
7:52793305:G:A	50	100	1	0.05247
7:52793336:G:A	50	100	1	0.01906
7:52794382:A:T	50	100	1	0.2177
7:52794506:G:T	50	100	1	0.234
7:52794615:T:A	50	100	1	0.2916
7:52794856:T:C	50	100	1	0.06082
7:52795101:G:T	50	100	1	0.0207
7:52795166:T:C	50	100	1	0.2177
7:52795271:A:G	50	100	1	0.0187
7:52795299:T:C	50	100	1	0.0207
7:52795461:C:T	50	100	1	0.01162
7:52795750:C:G	50	100	1	0.0207
7:52795907:T:G	50	100	1	0.2177
7:52795933:A:C	50	100	1	0.0561
7:52796052:T:A	50	100	0.99	0.3166
7:52796129:T:C	50	100	1	0.2179
7:52796246:C:A	50	100	1	0.01071
7:52796346:T:C	50	98	1	0.221
7:52796383:T:C	49	100	1	0.2177
7:52796578:G:A	50	100	0.99	0.05628
7:52796627:C:T	50	100	1	0.0187
7:52796685:G:A	49	89.8	0.88	0.1494
7:52796687:A:G	48	93.8	0.91	0.03722
7:52796691:A:G	49	100	0.98	0.01325
7:52796693:A:G	48	100	0.95	0.0285
7:52796695:A:G	47	100	0.93	0.02215
7:52797236:C:A	50	100	1	0.01489
7:52797594:G:A	50	100	1	0.01761
7:52797792:G:A	50	100	1	0.0797
7:52797853:G:A	50	98	1	0.2177
7:52798575:T:C	50	100	1	0.2177
7:52798849:G:A	50	98	1	0.2177
7:52798946:C:G	50	100	1	0.06463
7:52799098:T:C	50	100	1	0.01906
7:52799377:T:C	50	100	1	0.07571
7:52799839:T:C	50	100	1	0.2219
7:52800407:A:T	50	100	1	0.07117
7:52800529:T:C	50	100	1	0.07662
7:52800553:T:A	50	100	1	0.01725
7:52800625:G:T	50	100	1	0.1981
7:52800671:T:G	50	100	1	0.07099
7:52800739:G:A	50	100	1	0.03268
7:52801491:G:A	50	100	1	0.1828
7:52801610:C:G	50	100	1	0.2355
7:52801788:A:C	50	100	1	0.0561
7:52801880:T:G	50	100	1	0.2211
7:52802069:C:G	50	100	1	0.02033
7:52802178:C:T	50	100	1	0.07044
7:52802190:G:A	50	98	1	0.04611
7:52802626:A:G	50	100	1	0.01434
7:52802742:T:C	50	100	1	0.1407
7:52802858:G:A	50	100	1	0.01707
7:52802864:A:G	50	100	1	0.2211
7:52802873:A:G	50	100	1	0.03232
7:52803377:T:C	50	100	1	0.01434
7:52803540:T:C	50	100	1	0.3114
7:52803644:C:A	50	100	1	0.01707
7:52803846:A:G	50	100	1	0.08007
7:52804129:C:A	50	100	1	0.02015
7:52804181:G:A	50	100	1	0.1979
7:52804455:C:T	50	100	0.99	0.02033
7:52804862:C:A	50	100	1	0.2208
7:52804931:G:A	50	100	1	0.02015
7:52804990:G:C	50	100	1	0.01906
7:52805045:G:A	50	100	1	0.07444
7:52805359:A:T	50	100	0.99	0.07062
7:52805457:G:A	50	100	1	0.03159
7:52805831:G:A	50	100	0.99	0.07135
7:52806189:T:C	50	100	1	0.02015
7:52806273:G:A	50	100	1	0.2173
7:52806481:G:A	50	100	0.99	0.08715
7:52807162:C:T	50	100	1	0.04339
7:52807200:C:A	50	100	1	0.07571
7:52807244:A:G	50	100	1	0.05556
7:52807909:G:A	50	100	1	0.2602
7:52808016:T:C	50	100	1	0.02179
7:52808037:G:A	50	100	1	0.3455
7:52808135:G:A	50	100	1	0.02179
7:52808161:C:T	50	100	1	0.05792
7:52808288:C:T	50	100	1	0.2602
7:52808349:G:A	50	100	1	0.2602
7:52808360:T:C	50	100	1	0.2602
7:52808376:T:C	50	100	1	0.2598
7:52808414:A:G	50	100	0.96	0.02614
7:52808479:T:G	50	100	1	0.08497
7:52808486:T:G	50	100	1	0.2602
7:52808578:T:C	50	100	1	0.2602
7:52808833:A:T	50	100	0.98	0.06354
7:52808849:G:T	50	100	1	0.2603
7:52808975:A:G	50	100	1	0.01489
7:52809029:G:A	50	100	1	0.2772
7:52809064:T:C	50	100	1	0.2774
7:52809145:T:C	50	100	0.97	0.01634
7:52809158:A:G	50	100	1	0.2774
7:52809160:G:A	50	100	1	0.2774
7:52809264:A:G	50	100	1	0.2771
7:52809305:C:T	50	100	1	0.2774
7:52809354:T:A	50	100	1	0.01924
7:52809374:C:T	50	100	1	0.02505
7:52809424:G:A	50	100	1	0.2774
7:52809585:G:T	50	100	0.98	0.03577
7:52809666:A:G	50	100	1	0.2774
7:52809751:C:T	50	100	1	0.2736
7:52809853:C:T	50	100	1	0.2774
7:52809905:G:A	50	100	1	0.08715
7:52809926:A:G	50	100	1	0.2918
7:52809931:C:G	50	100	1	0.2774
7:52809936:C:T	50	100	1	0.04357
7:52810059:C:T	50	100	1	0.2772
7:52810073:C:T	50	100	1	0.07298
7:52810209:G:A	50	100	1	0.2772
7:52810299:G:A	50	100	1	0.2772
7:52810342:T:G	50	100	1	0.2772
7:52810355:C:T	50	100	1	0.2772
7:52810474:A:T	50	100	1	0.3457
7:52810591:G:T	50	100	0.98	0.06954
7:52810840:C:T	50	100	1	0.08715
7:52810944:C:T	50	100	1	0.2772
7:52811141:C:T	50	100	1	0.02215
7:52811254:G:A	50	100	1	0.2772
7:52811275:T:C	50	100	1	0.3457
7:52811360:C:T	50	100	1	0.03631
7:52811405:T:A	50	100	1	0.02197
7:52811484:C:A	50	100	1	0.05773
7:52811557:G:A	50	100	1	0.2772
7:52811825:A:G	50	100	1	0.01434
7:52812168:C:T	50	100	0.99	0.2771
7:52812240:G:A	50	98	1	0.07262
7:52812245:G:A	50	100	1	0.01652
7:52812246:C:T	50	100	1	0.01434
7:52812298:C:T	50	100	1	0.2771
7:52812346:C:T	50	100	0.95	0.02106
7:52812484:T:A	50	100	0.95	0.02106
7:52812661:G:T	50	100	1	0.2771
7:52812838:G:A	50	100	1	0.2771
7:52812877:C:T	50	100	1	0.2763
7:52813088:G:T	50	100	1	0.2771
7:52813136:A:C	50	100	1	0.2771
7:52813138:T:A	50	100	1	0.2771
7:52813263:C:G	50	100	1	0.2771
7:52813281:G:T	50	100	1	0.07262
7:52813295:T:A	50	98	1	0.2751
7:52813522:C:T	50	100	1	0.09296
7:52813719:C:T	50	100	1	0.2771
7:52813804:G:A	50	100	1	0.01452
7:52813854:A:T	50	100	1	0.09277
7:52813866:G:A	50	100	1	0.05338
7:52813925:G:T	50	100	1	0.04884
7:52814243:G:A	50	100	1	0.2772
7:52814301:G:A	50	100	1	0.09622
7:52814431:G:A	50	100	1	0.02342
7:52814444:G:A	50	100	1	0.2772
7:52814507:T:C	50	100	1	0.2772
7:52814657:C:T	50	100	1	0.2772
7:52814796:G:A	50	100	1	0.3455
7:52814805:G:A	50	100	1	0.2771
7:52814820:C:T	50	100	1	0.2771
7:52814821:A:G	50	100	1	0.39
7:52814842:A:G	50	100	1	0.27
7:52814936:G:A	50	100	1	0.2774
7:52814970:A:C	50	100	1	0.05356
7:52815386:A:G	50	98	0.97	0.1033
7:52815435:G:A	50	100	1	0.2769
7:52815726:T:C	50	100	1	0.2769
7:52815815:C:A	50	100	1	0.2769
7:52815834:C:G	50	100	1	0.2769
7:52816057:T:C	50	100	1	0.2769
7:52816091:G:A	50	98	1	0.2769
7:52816097:G:A	50	98	1	0.2769
7:52816227:C:T	50	100	1	0.05374
7:52816240:G:A	50	100	1	0.01362
7:52816326:T:C	50	100	1	0.2569
7:52816393:G:A	50	100	1	0.09314
7:52816556:T:C	50	100	1	0.01434
7:52816782:C:G	50	100	1	0.05773
7:52816792:G:C	50	100	1	0.2769
7:52817130:C:T	50	100	1	0.2771
7:52817291:T:C	50	100	1	0.05773
7:52817293:T:A	50	100	1	0.2769
7:52817551:A:C	50	100	1	0.02015
7:52817634:C:G	50	100	1	0.02015
7:52817679:A:G	50	100	0.98	0.01997
7:52817697:G:A	50	100	1	0.2769
7:52817845:C:A	50	100	1	0.2769
7:52818199:C:T	50	100	1	0.2769
7:52818290:A:G	50	100	1	0.3453
7:52818313:C:A	50	100	1	0.2769
7:52818479:G:A	50	100	1	0.2769
7:52818805:A:G	50	100	1	0.1837
7:52819139:T:G	50	100	1	0.2769
7:52819224:T:C	50	100	1	0.2769
7:52819346:A:G	50	100	1	0.02015
7:52819541:G:A	50	100	1	0.05338
7:52819550:A:G	50	100	1	0.08715
7:52819767:C:T	49	100	1	0.08715
7:52819794:G:T	50	98	1	0.2771
7:52819852:T:C	50	100	1	0.2771
7:52820104:T:G	50	100	1	0.2771
7:52820204:G:T	50	100	1	0.08715
7:52820281:T:G	50	100	1	0.272
7:52820286:C:T	50	100	1	0.08715
7:52820403:G:T	50	100	0.97	0.1109
7:52820490:C:T	50	100	0.99	0.02015
7:52820540:G:A	50	100	1	0.02179
7:52820793:T:C	50	100	1	0.2771
7:52820794:G:T	50	100	1	0.2771
7:52820912:G:A	50	100	1	0.01852
7:52820942:T:C	50	100	1	0.09314
7:52820958:G:A	50	100	1	0.02088
7:52820979:A:G	50	100	1	0.2771
7:52821097:T:C	50	100	1	0.2771
7:52821170:C:A	50	100	1	0.2771
7:52821207:A:G	50	98	1	0.2771
7:52821268:T:C	50	100	1	0.03177
7:52821269:A:T	50	100	1	0.2769
7:52821428:G:A	49	100	1	0.05773
7:52821432:C:T	49	100	1	0.01071
7:52821556:C:A	50	100	1	0.02015
7:52821558:G:C	50	100	1	0.2918
7:52821592:T:C	49	100	1	0.3453
7:52821626:T:C	50	98	1	0.218
7:52821631:C:A	50	100	1	0.114
7:52821711:G:T	50	100	1	0.2771
7:52821712:G:C	50	100	1	0.05773
7:52821714:G:A	50	100	1	0.09277
7:52821784:T:C	50	100	1	0.3898
7:52821902:C:T	50	100	1	0.2769
7:52822091:A:G	50	100	1	0.02015
7:52822149:C:T	50	100	1	0.2769
7:52822170:G:A	50	100	1	0.2765
7:52822174:A:G	50	100	1	0.02651
7:52822195:A:G	50	100	1	0.2769
7:52822200:C:T	50	100	1	0.2765
7:52822202:G:T	50	100	1	0.05338
7:52822221:T:C	50	100	1	0.2769
7:52822532:A:G	50	100	1	0.2769
7:52822586:C:T	50	100	1	0.2769
7:52822744:G:T	50	100	1	0.02487
7:52822957:G:C	50	100	1	0.09296
7:52823240:A:T	50	100	1	0.05773
7:52823276:C:T	50	98	1	0.01434
7:52823352:A:G	50	100	1	0.02651
7:52823376:T:A	50	100	1	0.2771
7:52823398:T:C	50	100	1	0.01924
7:52823436:A:T	50	100	1	0.01434
7:52823458:C:T	50	100	1	0.2771
7:52823484:A:G	50	100	1	0.2771
7:52823701:T:C	50	100	1	0.01434
7:52823719:G:T	50	100	0.98	0.114
7:52823821:G:A	50	100	1	0.2623
7:52824010:A:G	50	100	1	0.01924
7:52824073:T:C	50	100	1	0.2611
7:52824089:G:A	50	100	1	0.2611
7:52824226:C:G	50	98	0.99	0.1745
7:52824230:G:T	50	100	1	0.01416
7:52824599:A:G	50	98	1	0.2613
7:52824625:G:A	50	92	0.95	0.02977
7:52824641:G:A	50	94	0.97	0.1808
7:52824643:G:A	50	94	0.98	0.2093
7:52824669:T:C	50	100	1	0.2613
7:52824753:A:C	50	100	1	0.01416
7:52824801:A:G	50	100	1	0.2613
7:52824916:A:G	50	100	0.98	0.01325
7:52825202:G:A	50	100	1	0.2614
7:52825228:G:A	50	100	1	0.01943
7:52825675:A:G	50	100	1	0.2614
7:52825762:C:T	50	100	1	0.2614
7:52825935:T:C	50	100	1	0.01924
7:52825948:T:C	50	100	1	0.07534
7:52825952:C:A	50	100	1	0.02542
7:52826050:G:A	50	100	1	0.2614
7:52826254:T:A	50	100	1	0.2614
7:52826283:G:T	50	100	1	0.2614
7:52826323:C:T	50	100	1	0.2614
7:52826328:C:T	50	100	1	0.0581
7:52826426:G:T	50	100	0.96	0.02197
7:52826554:T:C	50	100	1	0.2614
7:52826596:A:T	50	100	1	0.01416
7:52826611:A:G	50	98	1	0.06972
7:52826733:C:T	50	100	0.99	0.2614
7:52826763:G:A	50	100	1	0.2614
7:52826775:C:G	50	98	1	0.2616
7:52827059:G:A	50	100	1	0.2614
7:52827064:G:A	50	100	1	0.08696
7:52827139:T:C	50	100	1	0.3457
7:52827198:G:A	50	100	1	0.06899
7:52827218:A:T	50	100	1	0.08097
7:52827255:A:G	50	100	1	0.07534
7:52827434:G:C	50	100	1	0.2605
7:52827476:G:A	50	100	1	0.2605
7:52827582:T:A	50	100	1	0.06572
7:52827627:C:T	50	100	0.98	0.0167
7:52827743:A:G	50	100	1	0.01416
7:52827791:G:T	50	100	1	0.05737
7:52827836:T:C	50	100	0.99	0.2569
7:52827938:C:T	50	100	1	0.2569
7:52827985:C:T	50	100	1	0.2569
7:52828357:G:A	50	100	1	0.2569
7:52828373:G:A	50	100	1	0.02015
7:52828530:G:T	50	100	1	0.02179
7:52828632:A:T	50	100	1	0.3453
7:52828723:G:T	50	100	1	0.2569
7:52828731:G:A	50	100	1	0.3446
7:52828766:C:T	50	100	1	0.2569
7:52828801:C:G	50	100	1	0.07317
7:52828822:T:C	50	100	1	0.3446
7:52828874:G:A	50	100	1	0.08624
7:52829238:C:T	50	100	1	0.2569
7:52829383:T:A	50	100	1	0.2569
7:52829427:A:G	50	100	1	0.01906
7:52829433:C:A	50	100	1	0.2567
7:52829566:C:A	49	100	1	0.05755
7:52829626:T:C	50	100	1	0.2569
7:52829743:T:C	50	100	1	0.2567
7:52829770:A:T	50	100	1	0.2567
7:52829811:T:C	50	100	1	0.07734
7:52829861:T:C	50	100	1	0.09477
7:52830040:C:T	50	100	1	0.01416
7:52830157:A:T	50	100	1	0.2565
7:52830238:C:T	50	100	1	0.08896
7:52830300:A:G	50	100	1	0.01906
7:52830405:T:C	50	100	1	0.07353
7:52830461:T:A	50	100	1	0.2573
7:52830484:G:T	50	100	1	0.01924
7:52830544:T:C	50	100	1	0.2574
7:52830788:G:C	50	100	1	0.1242
7:52830951:T:C	50	100	1	0.1242
7:52830984:C:A	50	100	1	0.1215
7:52830994:T:G	50	100	1	0.05773
7:52831098:T:C	50	100	1	0.02487
7:52831199:A:T	50	94	0.73	0.03994
7:52831200:A:T	50	100	1	0.1797
7:52831311:G:A	50	100	1	0.1797
7:52831312:C:T	50	100	1	0.06845
7:52831315:A:C	50	100	1	0.01471
7:52831361:A:G	50	100	1	0.3914
7:52831424:G:A	50	100	1	0.1794
7:52831494:T:C	50	100	1	0.1788
7:52832017:C:T	50	100	1	0.1788
7:52832033:T:C	50	100	1	0.1944
7:52832082:C:T	50	100	1	0.04956
7:52832127:A:C	50	100	1	0.1941
7:52832232:A:C	50	100	1	0.1943
7:52832304:A:G	50	100	1	0.02687
7:52832318:G:T	50	100	1	0.108
7:52832340:A:T	50	100	1	0.1939
7:52832579:G:A	50	100	1	0.02179
7:52832723:A:G	50	100	1	0.1915
7:52832862:G:T	50	100	1	0.1915
7:52833019:A:G	50	100	1	0.01162
7:52833066:G:C	50	100	1	0.02179
7:52833136:G:A	50	100	1	0.01416
7:52833174:C:T	50	100	1	0.06064
7:52833239:C:G	50	100	1	0.1915
7:52833383:A:G	50	100	1	0.1915
7:52833470:T:G	50	100	1	0.1917
7:52833477:C:A	50	98	1	0.01743
7:52833755:G:A	50	100	1	0.1915
7:52833833:A:G	50	100	1	0.1915
7:52833949:G:A	50	100	1	0.1917
7:52834027:G:A	50	100	1	0.1917
7:52834151:G:A	50	100	1	0.1919
7:52834167:T:C	50	100	1	0.01507
7:52834179:T:C	50	100	0.99	0.03686
7:52834579:T:G	50	100	1	0.01471
7:52834704:A:G	50	100	1	0.1917
7:52834714:A:G	50	100	1	0.02705
7:52834770:A:G	50	100	1	0.05882
7:52835297:A:T	50	100	1	0.09005
7:52835873:A:G	50	100	1	0.2818
7:52835939:T:C	50	100	1	0.06318
7:52835970:C:G	50	100	1	0.01452
7:52836045:A:G	50	100	1	0.09041
7:52836095:C:A	50	100	1	0.01471
7:52836114:A:C	50	100	1	0.152
7:52836335:T:C	50	100	1	0.1914
7:52836419:A:C	50	100	1	0.01906
7:52836444:A:C	50	100	1	0.1914
7:52836465:C:G	50	100	1	0.02179
7:52836526:A:G	50	100	1	0.1915
7:52836593:A:T	50	100	1	0.05882
7:52836717:A:G	50	100	0.97	0.01652
7:52836753:C:G	50	100	0.99	0.1324
7:52836985:G:A	50	100	1	0.1687
7:52837000:T:C	50	100	0.96	0.02397
7:52837150:T:C	50	100	1	0.1756
7:52837152:A:G	50	100	1	0.1756
7:52837194:C:T	50	100	1	0.03159
7:52837326:G:T	50	100	1	0.169
7:52837332:T:G	50	100	1	0.169
7:52837420:T:A	50	100	1	0.02687
7:52837577:T:G	50	100	0.98	0.06718
7:52837710:G:C	50	100	1	0.2146
7:52837852:A:G	50	100	1	0.1954
7:52837880:G:A	50	100	1	0.1954
7:52837929:G:C	50	100	1	0.01471
7:52838115:C:T	50	100	1	0.1954
7:52838118:A:T	50	100	1	0.1954
7:52838122:T:C	50	100	1	0.0532
7:52838148:G:A	50	100	1	0.1954
7:52838194:A:T	50	100	0.98	0.0305
7:52838239:T:C	50	100	1	0.1954
7:52838327:C:T	50	100	1	0.04176
7:52838466:G:A	50	100	0.98	0.03032
7:52838572:T:C	50	100	1	0.171
7:52838627:A:G	50	100	1	0.1708
7:52838631:A:G	50	100	1	0.01471
7:52838921:G:A	50	100	1	0.04993
7:52838936:G:C	50	100	1	0.1708
7:52839000:A:T	50	100	1	0.06954
7:52839065:G:A	50	100	1	0.171
7:52839326:G:A	50	100	1	0.1707
7:52839341:G:A	50	100	1	0.1707
7:52839414:G:C	50	100	1	0.1707
7:52839532:T:G	50	100	1	0.06699
7:52839770:G:A	50	100	1	0.08406
7:52839875:T:G	50	100	1	0.02778
7:52839986:T:C	50	100	1	0.0276
7:52840212:A:G	50	100	1	0.1705
7:52840320:A:T	49	100	1	0.3163
7:52840326:T:C	50	100	1	0.1707
7:52840408:T:A	50	100	1	0.05792
7:52840420:T:C	50	100	1	0.01507
7:52840483:A:G	50	100	1	0.1705
7:52840525:A:G	50	100	1	0.01924
7:52840559:A:G	50	100	1	0.06917
7:52840657:G:A	50	100	1	0.01924
7:52840665:G:T	50	100	1	0.1705
7:52840678:C:T	50	100	1	0.1705
7:52840719:T:C	50	100	1	0.1705
7:52840721:T:C	50	100	1	0.05792
7:52841382:T:A	50	100	1	0.06917
7:52841385:T:C	50	100	1	0.0276
7:52841440:T:C	50	100	1	0.01924
7:52841524:T:C	49	100	1	0.06917
7:52841602:C:G	50	100	1	0.1696
7:52841825:T:C	50	100	1	0.1694
7:52841826:G:A	50	100	1	0.01452
7:52841914:A:G	50	100	1	0.08297
7:52841915:T:C	50	100	1	0.1692
7:52841939:C:A	50	100	1	0.04375
7:52841959:A:G	50	100	1	0.1692
7:52842026:C:T	50	100	1	0.08297
7:52842156:A:G	50	100	1	0.0276
7:52842345:G:A	50	100	1	0.3168
7:52842394:T:C	50	100	1	0.1886
7:52842451:T:C	50	100	1	0.1692
7:52842453:A:G	50	100	1	0.1692
7:52842589:T:C	50	100	1	0.1692
7:52842875:A:C	50	100	1	0.0236
7:52842991:C:T	50	100	1	0.1049
7:52843127:T:A	50	100	1	0.1692
7:52843131:C:T	50	100	1	0.1102
7:52843134:C:T	50	100	1	0.01997
7:52843241:C:T	50	100	1	0.01924
7:52843259:C:G	50	100	1	0.0532
7:52843623:T:C	50	100	1	0.1694
7:52843634:T:G	50	100	1	0.1694
7:52843847:T:A	50	100	1	0.01924
7:52843955:T:G	50	100	1	0.2988
7:52843979:A:G	50	100	1	0.1692
7:52844311:C:T	50	100	1	0.3863
7:52844385:C:T	50	100	1	0.1692
7:52844597:C:G	50	100	1	0.1692
7:52844864:T:A	50	98	0.96	0.04067
7:52844904:C:T	50	100	1	0.169
7:52845376:C:T	50	100	1	0.05301
7:52845671:T:C	50	100	1	0.08297
7:52845981:A:T	50	100	1	0.02015
7:52846035:A:C	50	100	1	0.02796
7:52846178:A:G	50	100	1	0.3164
7:52846193:T:C	50	100	1	0.08624
7:52846323:G:T	50	100	1	0.3164
7:52846385:C:T	50	100	1	0.1055
7:52846919:C:A	50	100	1	0.04412
7:52846999:A:C	50	100	1	0.04757
7:52847245:C:T	50	100	1	0.3168
7:52847302:A:G	50	100	1	0.0285
7:52847312:C:A	50	100	1	0.02814
7:52847358:T:C	50	100	1	0.02814
7:52847360:A:G	50	100	1	0.02814
7:52847780:C:G	50	100	1	0.02814
7:52847861:A:G	50	100	1	0.02814
7:52847915:G:A	50	100	1	0.05301
7:52848118:T:C	50	100	1	0.0285
7:52848303:C:A	50	100	1	0.02832
7:52848335:A:G	50	100	1	0.1004
7:52848386:A:C	50	100	1	0.06373
7:52848835:T:C	50	100	1	0.02814
7:52848984:G:A	50	100	1	0.05592
7:52849132:C:G	50	100	1	0.06373
7:52849202:G:T	50	100	1	0.0118
7:52849364:T:C	50	100	1	0.01924
7:52849553:T:C	50	100	1	0.2634
7:52849571:A:G	50	100	1	0.06699
7:52849653:T:A	50	100	1	0.04757
7:52849761:C:T	50	100	0.98	0.03068
7:52849956:C:T	50	100	1	0.01507
7:52850059:G:A	50	100	0.83	0.01089
7:52850098:C:T	50	100	1	0.02832
7:52850128:G:C	50	100	1	0.02832
7:52850350:C:T	50	100	1	0.02832
7:52850359:T:C	50	100	1	0.317
7:52850375:G:A	50	100	1	0.01924
7:52850527:C:T	50	100	1	0.02578
7:52850733:T:A	50	100	1	0.05556
7:52850773:C:T	50	100	1	0.0118
7:52850828:C:T	50	100	1	0.02832
7:52850885:T:C	50	100	1	0.0285
7:52850920:C:T	50	100	1	0.05301
7:52851124:T:C	50	100	1	0.06808
7:52851172:A:T	50	100	1	0.08315
7:52851642:A:T	50	100	1	0.01924
7:52851725:G:A	50	100	1	0.01089
7:52851758:C:T	50	100	1	0.02832
7:52851839:T:C	50	100	1	0.02832
7:52851861:G:A	50	100	1	0.02832
7:52851881:C:G	50	100	1	0.116
7:52852435:C:T	50	100	1	0.01924
7:52852489:T:C	50	100	1	0.06373
7:52852639:G:A	50	100	1	0.3871
7:52852645:A:G	50	100	1	0.05301
7:52853450:A:G	50	100	1	0.02832
7:52853458:A:C	50	100	1	0.0285
7:52853577:T:C	50	100	1	0.2965
7:52853618:T:C	50	100	1	0.0285
7:52853682:T:G	50	100	1	0.02832
7:52853722:A:C	50	100	1	0.02832
7:52853857:C:T	50	100	1	0.02832
7:52853872:A:C	50	100	1	0.02832
7:52854173:A:C	50	100	1	0.01924
7:52854520:C:T	50	100	1	0.02832
7:52854534:T:C	50	100	1	0.02832
7:52854538:G:A	50	100	1	0.02832
7:52854551:A:G	50	100	1	0.02832
7:52854737:G:A	50	100	1	0.02832
7:52854765:A:G	50	100	1	0.01924
7:52854971:T:C	50	100	1	0.01906
7:52855121:T:C	50	100	1	0.02832
7:52855588:C:T	50	100	1	0.02832
7:52855615:A:C	50	100	0.99	0.03667
7:52855935:G:A	50	100	1	0.02832
7:52856061:C:A	50	100	1	0.01198
7:52856197:C:T	50	100	1	0.04757
7:52856489:C:T	50	100	1	0.02832
7:52856506:C:T	50	100	1	0.02832
7:52856564:G:A	50	100	1	0.04757
7:52856575:C:T	50	100	1	0.05102
7:52856628:C:T	50	100	0.99	0.01162
7:52856748:C:T	50	100	1	0.04375
7:52856806:C:T	50	100	1	0.01924
7:52856870:T:C	50	100	1	0.3145
7:52857047:G:A	50	100	1	0.02832
7:52857114:G:A	50	100	1	0.01924
7:52857156:G:A	50	100	1	0.04757
7:52857167:G:C	50	100	0.98	0.03086
7:52857170:T:C	50	100	1	0.01452
7:52857819:A:G	50	100	1	0.03577
7:52857946:A:C	50	100	1	0.03577
7:52858048:G:A	50	100	1	0.01471
7:52858076:G:A	50	100	1	0.01452
7:52858537:C:G	50	100	0.97	0.05664
7:52858655:G:A	50	100	1	0.0561
7:52858758:G:A	50	100	1	0.02015
7:52858853:G:C	50	100	1	0.02832
7:52859283:A:T	50	100	1	0.02832
7:52859312:G:A	50	100	1	0.03577
7:52859481:C:T	50	100	0.97	0.02832
7:52859986:A:C	50	100	1	0.05301
7:52860054:T:G	50	100	1	0.01452
7:52860273:C:A	50	100	1	0.02832
7:52860310:C:T	50	100	1	0.04375
7:52860419:A:G	50	100	1	0.02832
7:52860719:T:G	50	100	1	0.02832
7:52860908:C:T	50	100	1	0.02832
7:52860955:C:A	50	100	1	0.02832
7:52860975:T:C	50	100	1	0.02832
7:52861261:C:A	50	100	1	0.02977
7:52861627:C:T	50	100	1	0.02832
7:52862024:C:T	50	100	1	0.03577
7:52862065:A:G	50	100	1	0.2954
7:52862281:T:C	50	100	1	0.01906
7:52862329:T:C	50	100	1	0.3277
7:52862435:T:G	50	100	1	0.0118
7:52862528:C:T	50	100	1	0.02832
7:52862855:C:T	50	100	1	0.02832
7:52862985:T:C	50	100	1	0.0285
7:52863167:T:C	50	100	1	0.02832
7:52863190:T:G	50	100	1	0.08624
7:52863387:G:A	50	100	1	0.03577
7:52863479:C:T	50	98	1	0.06391
7:52863530:G:T	50	100	1	0.03577
7:52863573:T:G	50	100	1	0.02832
7:52863800:G:A	50	100	1	0.1229
7:52864102:G:A	50	100	1	0.03577
7:52864446:G:T	50	100	1	0.03577
7:52864570:G:A	50	100	1	0.1592
7:52864590:G:A	50	100	1	0.1227
7:52864664:G:C	50	100	1	0.02832
7:52864731:C:T	50	96	1	0.3125
7:52864786:G:C	50	100	1	0.03577
7:52864787:C:A	50	100	0.97	0.02923
7:52865025:A:G	50	100	0.99	0.3809
7:52865031:C:T	50	100	1	0.06718
7:52865149:A:T	50	100	1	0.03577
7:52865460:C:T	50	100	1	0.02832
7:52865697:A:G	50	100	1	0.03577
7:52865951:T:G	50	100	1	0.0679
7:52865984:A:G	50	100	0.92	0.03577
7:52866074:T:C	50	100	1	0.2711
7:52866198:G:A	50	100	1	0.06354
7:52866305:G:A	50	100	1	0.03522
7:52866457:T:C	50	100	1	0.03577
7:52866640:A:G	50	100	1	0.03577
7:52866930:C:T	50	100	1	0.061
7:52866967:C:A	50	100	1	0.0285
7:52867014:A:G	50	100	1	0.03577
7:52867157:G:A	50	100	1	0.03577
7:52867562:A:T	50	100	1	0.1523
7:52867588:A:G	50	100	0.98	0.05574
7:52867789:C:A	50	100	1	0.06808
7:52867811:T:G	50	100	1	0.03595
7:52868083:C:A	50	100	1	0.03577
7:52868313:T:A	50	100	1	0.02832
7:52868390:T:C	50	100	1	0.02324
7:52868467:T:C	50	100	1	0.05537
7:52868643:C:A	50	100	1	0.02832
7:52868695:A:G	50	100	1	0.3145
7:52868713:A:G	50	100	1	0.0118
7:52868793:G:T	50	100	1	0.01888
7:52869019:G:C	50	100	1	0.04375
7:52869057:G:C	50	100	1	0.08297
7:52869484:T:G	50	100	1	0.02832
7:52870062:C:A	50	100	1	0.06718
7:52870175:G:A	50	100	1	0.02832
7:52870351:A:G	50	100	1	0.02832
7:52870383:T:A	50	100	1	0.06699
7:52870443:T:C	50	100	1	0.02832
7:52870454:A:C	49	100	1	0.0118
7:52870482:T:C	50	100	1	0.05537
7:52870509:A:C	50	100	1	0.02832
7:52870517:G:T	50	100	1	0.02832
7:52870539:A:G	50	100	1	0.06699
7:52870566:C:T	50	100	1	0.01943
7:52870621:T:G	50	100	1	0.05537
7:52870939:G:A	50	100	1	0.0285
7:52871255:T:A	50	100	1	0.03377
7:52871444:G:A	50	100	1	0.01906
7:52871941:T:C	50	100	1	0.08297
7:52872136:T:G	50	100	1	0.02832
7:52872158:G:T	50	100	1	0.02832
7:52872249:G:T	50	100	1	0.01507
7:52872776:A:C	50	100	1	0.05537
7:52872884:T:G	50	100	1	0.05537
7:52872902:G:T	50	100	1	0.06699
7:52872925:T:C	50	100	1	0.05047
7:52872935:G:A	50	100	1	0.3146
7:52872963:A:C	50	100	1	0.03686
7:52873046:C:A	50	100	1	0.07879
7:52873126:A:C	50	100	1	0.05047
7:52873157:C:T	50	100	1	0.02832
7:52873217:A:G	50	100	1	0.02832
7:52873226:A:G	50	100	1	0.01997
7:52873229:A:G	50	100	1	0.02233
7:52873544:T:C	50	100	1	0.05065
7:52873695:A:T	50	100	0.97	0.02832
7:52873768:C:T	50	100	1	0.0285
7:52873787:T:C	50	100	1	0.02832
7:52873964:T:C	50	100	1	0.3805
7:52873981:G:A	50	100	1	0.05029
7:52874104:C:T	50	100	1	0.0118
7:52874184:A:G	50	100	1	0.05029
7:52874216:T:G	50	98	0.99	0.3021
7:52874221:A:T	50	100	1	0.05029
7:52874241:T:G	50	100	1	0.02832
7:52874258:T:G	50	100	1	0.3143
7:52874397:G:C	43	100	1	0.01961
7:52874466:G:A	50	100	1	0.0118
7:52874558:C:T	50	100	1	0.02705
7:52874620:C:T	50	100	1	0.01997
7:52874649:G:A	50	100	0.99	0.1193
7:52874838:G:A	49	100	1	0.02796
7:52874920:G:A	50	100	1	0.02796
7:52874967:G:C	50	100	1	0.0285
7:52874997:T:G	50	100	1	0.02796
7:52874998:G:C	50	98	0.97	0.1741
7:52875030:A:C	50	100	1	0.02796
7:52875061:C:T	50	100	0.99	0.1111
7:52875191:C:T	50	98	1	0.08569
7:52875339:T:C	50	100	1	0.03686
7:52875409:T:C	50	100	1	0.01253
7:52875615:A:G	50	100	1	0.02796
7:52875667:G:C	50	100	1	0.02796
7:52875818:T:C	50	100	0.97	0.03958
7:52875825:A:C	50	98	1	0.02088
7:52876153:T:C	50	100	1	0.02796
7:52876176:G:A	50	100	1	0.02796
7:52876212:G:T	50	100	1	0.01779
7:52876316:A:C	50	100	1	0.0561
7:52876407:C:A	50	100	1	0.01598
7:52876637:G:T	50	100	1	0.05592
7:52876710:T:G	50	100	1	0.02796
7:52876731:G:A	50	100	1	0.3226
7:52877023:C:T	50	100	1	0.02796
7:52877160:A:T	50	100	1	0.02796
7:52877223:C:T	50	98	0.95	0.02977
7:52877390:T:A	50	100	1	0.04212
7:52877534:C:T	50	100	0.99	0.3244
7:52877612:G:A	50	100	1	0.02796
7:52877784:C:A	50	100	0.99	0.2736
7:52878073:C:G	50	100	1	0.02796
7:52878224:T:C	50	100	1	0.08969
7:52878242:A:G	50	100	1	0.02796
7:52878511:A:C	50	100	1	0.01688
7:52878581:A:C	50	100	0.99	0.02796
7:52878582:A:C	50	100	0.92	0.01688
7:52879142:C:T	50	98	0.97	0.03086
7:52879381:A:G	50	98	0.97	0.1265
7:52879565:G:A	50	98	0.94	0.02669
7:52879663:C:A	50	100	1	0.03831
7:52879761:A:C	50	100	1	0.02651
7:52879909:T:C	50	100	0.96	0.03032
7:52880026:C:T	50	100	0.98	0.3793
7:52880051:G:C	50	100	0.82	0.02996
7:52880061:G:A	50	100	0.88	0.01198
7:52880088:G:T	50	100	0.94	0.01344
7:52880105:T:A	50	100	0.98	0.3965
7:52880113:G:C	50	98	0.99	0.2032
7:52880327:G:A	50	100	0.99	0.0158
7:52880600:C:A	50	100	1	0.01398
7:52880601:C:G	50	100	1	0.01416
7:52880823:T:C	50	100	0.99	0.02996
7:52880890:C:T	50	100	0.99	0.03014
7:52881051:A:T	50	100	0.99	0.1754
7:52881139:T:C	50	100	0.98	0.05628
7:52881204:G:A	50	98	0.98	0.1091
7:52881593:C:T	50	100	1	0.03014
7:52881650:G:T	49	100	0.93	0.03359
7:52881804:C:G	50	100	1	0.02996
7:52881851:C:T	50	100	0.98	0.05646
7:52883291:A:G	50	100	1	0.03014
7:52883296:T:C	50	100	0.99	0.4056
7:52883303:A:G	50	100	1	0.05392
7:52883409:T:C	50	100	0.99	0.1892
7:52883422:T:C	50	100	1	0.03032
7:52883485:G:C	50	100	1	0.03032
7:52884049:G:C	50	100	1	0.03032
7:52884050:G:C	50	100	1	0.03032
7:52884148:C:T	50	100	1	0.03032
7:52884314:G:C	50	100	1	0.03032
7:52884451:T:G	50	100	0.99	0.175
7:52885051:C:T	50	100	1	0.03032
7:52885078:T:C	50	100	1	0.03032
7:52885944:A:T	50	100	1	0.03032
7:52886208:A:T	50	100	0.99	0.1754
7:52886458:A:T	50	100	1	0.02996
7:52886621:G:A	50	100	1	0.04975
7:52886730:C:T	50	98	0.92	0.01362
7:52886778:T:A	50	100	1	0.02415
7:52887013:A:C	50	100	1	0.0276
7:52887695:A:T	50	100	1	0.02996
7:52887712:T:C	50	100	0.99	0.1752
7:52887839:G:A	50	100	1	0.02996
7:52887977:A:T	50	98	0.97	0.02832
7:52888034:T:G	50	100	1	0.02996
7:52888181:T:C	50	100	1	0.02996
7:52888631:C:T	50	100	1	0.02996
7:52888649:T:A	50	100	1	0.02996
7:52888698:A:G	50	100	1	0.02996
7:52889137:C:T	50	100	1	0.02996
7:52889239:T:A	50	100	0.99	0.1756
7:52889290:T:G	50	100	1	0.0118
7:52889392:T:A	50	100	1	0.02996
7:52889465:C:G	50	100	1	0.02996
7:52889779:A:T	50	100	0.99	0.3767
7:52889806:C:T	50	100	0.98	0.07734
7:52889941:C:T	50	100	1	0.03359
7:52890090:A:T	50	100	1	0.02996
7:52890280:T:C	50	100	0.99	0.09096
7:52890287:G:A	50	100	1	0.02996
7:52890442:T:A	50	100	1	0.02977
7:52890512:A:C	50	100	0.99	0.0167
7:52890773:T:C	50	100	1	0.03722
7:52891127:C:A	50	100	1	0.02977
7:52891373:C:T	50	100	1	0.02977
7:52891746:C:A	50	98	0.98	0.08406
7:52891801:G:A	50	100	1	0.2157
7:52891955:T:C	50	100	1	0.2155
7:52892052:G:A	50	100	0.79	0.01089
7:52892134:C:T	50	100	1	0.01398
7:52892164:G:A	50	100	1	0.02959
7:52892286:A:T	50	100	1	0.07498
7:52892576:T:C	50	100	1	0.02959
7:52892610:G:T	50	100	1	0.02977
7:52892673:G:C	50	100	1	0.01452
7:52892902:T:C	49	100	1	0.01398
7:52893140:G:T	39	94.9	0.98	0.1004
7:52893227:G:A	45	100	1	0.08115
7:52893479:A:G	50	100	1	0.02306
7:52893501:G:A	50	100	0.97	0.1122
7:52893818:G:A	50	100	1	0.02959
7:52893891:G:C	50	98	1	0.02959
7:52893897:A:G	50	98	0.99	0.02959
7:52893908:C:T	50	94	0.99	0.3513
7:52894047:A:G	50	100	1	0.02959
7:52894247:C:A	50	98	0.99	0.4528
7:52894323:C:A	49	98	1	0.02996
7:52894459:C:T	50	100	1	0.01834
7:52894640:T:A	49	100	0.99	0.3506
7:52894703:G:A	49	100	0.99	0.04975
7:52894759:A:C	48	97.9	0.99	0.3513
7:52895016:A:T	50	88	0.99	0.4581
7:52895238:C:T	50	100	1	0.2449
7:52895486:A:T	50	100	0.98	0.1057
7:52895603:C:T	50	100	0.99	0.01434
7:52895683:A:G	50	98	1	0.03105
7:52895920:G:T	50	100	0.99	0.0285
7:52895999:A:T	50	98	0.97	0.065
7:52896452:T:C	50	100	0.97	0.06645
7:52896553:G:A	50	98	0.98	0.1245
7:52896870:G:T	50	100	0.97	0.06354
7:52897256:T:C	50	100	1	0.04902
7:52897370:A:G	50	100	0.99	0.02959
7:52897496:T:C	50	100	0.96	0.09368
7:52897678:G:A	50	98	0.94	0.2805
7:52897840:G:A	50	98	0.97	0.2084
7:52898586:A:C	50	100	0.92	0.0138
7:52899174:T:C	50	100	0.97	0.02923
7:52900050:T:C	50	100	0.94	0.03032
7:52900229:T:G	50	100	0.97	0.2166
7:52901223:T:G	50	100	1	0.03032
7:52901282:G:A	50	100	0.96	0.05537
7:52901291:G:A	50	100	0.97	0.065
7:52901307:T:A	50	100	1	0.03032
7:52901611:C:G	50	100	0.95	0.05556
7:52901742:T:C	50	100	0.99	0.1505
7:52901785:G:A	50	98	0.98	0.217
7:52901806:G:A	50	100	0.98	0.01598
7:52901872:G:T	50	100	0.83	0.01416
7:52902264:A:G	50	100	0.98	0.01616
7:52902324:G:T	50	98	0.98	0.3798
7:52902887:A:G	50	100	0.99	0.1788
7:52903305:T:C	50	100	1	0.01452
7:52903320:A:G	50	98	0.96	0.05592
7:52903491:C:T	50	98	0.99	0.1202
7:52903536:G:A	50	100	0.99	0.12
7:52903561:C:T	50	100	0.99	0.1443
7:52903607:T:A	50	100	0.97	0.065
7:52903652:T:C	50	100	0.99	0.03068
7:52903678:C:T	50	100	0.99	0.03068
7:52903715:A:G	50	100	0.99	0.1215
7:52903811:A:G	50	100	0.99	0.04829
7:52903860:C:T	50	100	0.99	0.04811
7:52903994:G:A	50	100	1	0.01452
7:52904632:C:G	50	100	0.98	0.063
7:52904734:T:C	50	100	0.99	0.1202
7:52904768:T:C	50	100	1	0.03613
7:52904846:A:C	50	100	1	0.03631
7:52904863:G:C	50	100	1	0.03613
7:52904975:T:C	50	100	1	0.03613
7:52905060:A:C	50	100	1	0.03631
7:52905263:T:A	50	100	0.97	0.1202
7:52905658:G:A	50	100	1	0.03667
7:52905695:A:G	50	100	1	0.05901
7:52905811:T:C	50	100	0.98	0.307
7:52905919:A:G	50	100	0.9	0.01598
7:52905956:C:T	50	100	1	0.01126
7:52906011:T:C	50	100	1	0.02705
7:52906548:T:G	50	100	0.99	0.1327
7:52906744:T:C	50	100	1	0.05901
7:52906756:G:A	50	100	1	0.03631
7:52906760:T:A	49	100	0.84	0.01725
7:52906789:C:T	50	100	0.97	0.05447
7:52906802:C:T	50	100	1	0.05901
7:52906984:T:A	50	100	0.99	0.1198
7:52907004:A:G	50	100	1	0.05901
7:52907024:G:A	50	100	0.99	0.04484
7:52907045:G:A	50	100	1	0.05901
7:52907090:A:T	50	100	1	0.02269
7:52907201:G:C	50	100	1	0.05901
7:52907380:C:T	50	100	0.98	0.3074
7:52907409:A:G	50	100	1	0.05901
7:52907468:T:A	50	100	1	0.05901
7:52907560:T:C	50	100	0.99	0.4953
7:52907671:T:C	50	100	1	0.05901
7:52907916:A:T	50	100	1	0.05901
7:52907995:T:C	50	100	1	0.05901
7:52908137:G:A	50	100	1	0.05973
7:52908263:C:A	50	100	1	0.05901
7:52908303:T:A	50	100	0.99	0.1198
7:52908446:A:C	50	100	0.98	0.1737
7:52908847:T:C	50	100	1	0.05901
7:52908859:C:T	50	100	1	0.01634
7:52909059:C:G	50	100	1	0.05919
7:52909068:C:A	50	100	1	0.05919
7:52909185:T:C	50	100	1	0.05919
7:52909193:C:T	50	100	1	0.05919
7:52909262:A:G	50	100	0.98	0.1409
7:52909758:C:T	50	100	1	0.02124
7:52909818:A:G	50	100	0.98	0.181
7:52909969:T:A	50	100	1	0.05919
7:52909995:G:A	50	100	1	0.01471
7:52910050:T:C	50	100	0.99	0.1198
7:52910352:G:A	50	100	1	0.05919
7:52910448:T:G	50	100	0.98	0.05973
7:52910477:C:T	50	100	1	0.0187
7:52910485:T:C	50	100	0.98	0.1812
7:52910686:A:G	50	100	1	0.03631
7:52910845:C:T	50	100	1	0.03613
7:52910948:T:C	50	100	1	0.03613
7:52911031:T:C	50	100	0.98	0.3066
7:52911320:G:A	50	100	1	0.03613
7:52911484:C:T	50	100	0.99	0.0492
7:52911601:A:G	50	100	1	0.02687
7:52911605:C:G	50	100	1	0.03613
7:52911782:C:T	50	100	1	0.02923
7:52911783:G:A	50	100	0.97	0.3473
7:52911828:G:A	50	100	1	0.04412
7:52911849:A:G	50	100	0.98	0.1029
7:52912025:G:A	50	100	1	0.04412
7:52912085:T:C	50	100	0.97	0.335
7:52912100:T:C	50	100	1	0.04412
7:52912357:G:C	50	100	1	0.03341
7:52912568:G:A	50	100	0.99	0.01471
7:52912586:C:T	50	100	1	0.02669
7:52912632:G:A	50	100	1	0.01924
7:52912990:G:A	50	100	1	0.02015
7:52913087:T:A	50	100	1	0.01471
7:52913279:T:G	50	100	0.98	0.1238
7:52913352:T:C	50	100	0.99	0.0138
7:52913632:A:G	50	100	0.97	0.01852
7:52914115:G:A	50	100	0.97	0.0187
7:52914915:T:C	50	100	0.97	0.0187
7:52915476:C:T	50	100	0.98	0.01888
7:52915478:A:G	49	100	0.96	0.03595
7:52916037:G:A	50	100	0.95	0.01688
7:52916132:G:A	50	100	0.97	0.1403
7:52916164:T:C	50	100	0.98	0.1788
7:52916266:T:C	50	100	0.98	0.08969
7:52916859:T:C	50	100	0.98	0.1004
7:52917114:T:C	50	100	0.98	0.1015
7:52917709:T:C	50	100	0.96	0.1206
7:52917714:T:A	50	100	0.98	0.08951
7:52917833:T:G	50	100	0.84	0.01725
7:52918115:G:A	50	100	0.99	0.03123
7:52918254:C:T	50	98	0.96	0.2427
7:52918467:C:A	50	100	1	0.01943
7:52918998:A:G	50	100	0.96	0.04303
7:52919004:A:G	50	100	0.92	0.03813
7:52919088:A:G	50	100	0.99	0.03813
7:52919377:A:C	50	100	0.94	0.0463
7:52919559:T:C	50	100	0.94	0.01253
7:52919649:C:T	50	98	0.97	0.04557
7:52919841:G:A	50	100	0.97	0.05701
7:52920058:G:T	50	100	0.97	0.1
7:52920244:T:C	50	100	0.98	0.0699
7:52920535:G:A	50	100	0.97	0.1625
7:52920616:T:C	50	100	1	0.01471
7:52920810:A:G	50	100	1	0.01634
7:52921069:T:C	50	98	0.96	0.1999
7:52921416:G:A	50	100	0.93	0.04176
7:52921442:C:G	50	100	0.92	0.05247
7:52921545:C:T	49	100	0.87	0.02269
7:52921724:A:G	50	100	0.83	0.01398
7:52921743:G:A	50	98	0.74	0.0512
7:52921830:G:A	50	100	0.89	0.01888
7:52921859:C:T	50	96	0.86	0.2295
7:52921942:A:T	50	100	0.93	0.01943
7:52922071:G:C	50	96	0.93	0.3371
7:52922079:C:T	50	100	0.84	0.01198
7:52922119:G:A	50	98	0.91	0.09023
7:52922211:T:C	50	98	0.78	0.02451
7:52922379:T:C	50	96	0.91	0.2965
7:52922411:G:T	50	100	1	0.01362
7:52922516:G:A	50	100	0.94	0.3923
7:52922574:G:A	50	98	0.92	0.1291
7:52922705:C:A	50	100	0.94	0.4664
7:52922824:G:A	50	98	0.95	0.1275
7:52922833:G:A	50	98	0.94	0.04121
7:52923176:A:G	50	100	0.98	0.3958
7:52923303:T:A	50	100	0.97	0.1672
7:52923359:G:C	50	100	0.94	0.01779
7:52923695:C:T	50	100	0.97	0.05556
7:52923721:T:C	50	100	0.98	0.03758
7:52924163:C:T	50	100	0.95	0.01126
7:52924222:C:T	50	100	0.98	0.01126
7:52924396:A:G	50	100	0.98	0.449
7:52924449:A:G	50	98	0.97	0.2079
7:52924474:C:T	50	98	0.94	0.02723
7:52924504:T:C	50	100	1	0.01198
7:52924561:G:A	50	100	0.99	0.03758
7:52924700:C:T	50	100	0.99	0.01888
7:52924870:T:C	50	100	0.97	0.05628
7:52924873:T:C	50	98	0.98	0.4544
7:52924961:G:A	50	100	0.98	0.2841
7:52925097:G:C	50	100	0.99	0.4154
7:52925141:T:C	50	100	0.99	0.4512
7:52925241:C:T	50	100	1	0.03758
7:52925261:A:G	50	100	1	0.03758
7:52925281:G:A	50	100	0.99	0.4524
7:52925435:T:C	50	98	0.97	0.2099
7:52925436:G:A	50	100	0.98	0.4532
7:52925448:T:C	50	100	0.99	0.4524
7:52925507:T:C	50	100	0.98	0.3293
7:52925927:T:A	50	100	1	0.02941
7:52925932:C:G	50	100	1	0.01144
7:52926447:T:C	50	100	0.98	0.01634
7:52926507:C:T	50	100	0.99	0.2413
7:52926588:T:C	50	100	0.95	0.3669
7:52926632:A:G	50	100	0.98	0.2095
7:52926753:A:C	50	100	0.99	0.2413
7:52926877:T:C	50	100	1	0.02959
7:52927178:G:A	50	100	1	0.01525
7:52927289:G:A	50	100	0.99	0.2117
7:52927430:G:A	50	100	1	0.01126
7:52927514:G:A	50	100	1	0.01144
7:52927554:G:T	49	100	0.99	0.2117
7:52927640:T:A	50	100	0.99	0.2086
7:52927716:G:A	50	100	0.99	0.209
7:52927881:C:G	50	100	0.99	0.2398
7:52927935:G:A	50	100	0.96	0.02959
7:52928074:G:T	50	100	1	0.0659
7:52928120:G:A	50	100	0.99	0.1659
7:52928208:C:T	50	100	0.99	0.2413
7:52928236:C:T	50	100	1	0.01997
7:52928248:T:C	50	100	0.99	0.1661
7:52928320:T:C	50	100	0.98	0.2411
7:52928665:T:C	50	100	0.98	0.01634
7:52929179:G:T	50	100	1	0.06609
7:52929259:G:A	50	100	1	0.01162
7:52929489:C:T	50	100	0.99	0.224
7:52929691:A:C	50	100	1	0.01089
7:52929877:G:A	50	100	1	0.0118
7:52929986:T:C	50	100	1	0.06609
7:52930039:T:C	50	98	1	0.01216
7:52930206:T:G	50	100	0.99	0.1661
7:52930215:G:C	50	100	1	0.02996
7:52930308:C:T	50	100	0.98	0.0118
7:52930385:G:A	50	100	0.99	0.1191
7:52930476:A:G	50	100	0.95	0.02923
7:52930488:T:G	50	100	0.99	0.2122
7:52930505:C:T	50	100	0.98	0.05537
7:52930521:C:G	50	100	0.98	0.05519
7:52930554:C:A	50	100	0.98	0.1692
7:52930976:G:C	48	79.2	0.98	0.404
7:52931400:A:T	50	100	1	0.07662
7:52931406:A:G	50	100	0.99	0.1658
7:52931541:T:C	50	100	0.99	0.02959
7:52931617:C:T	50	100	0.98	0.1191
7:52931930:C:T	50	100	0.94	0.01761
7:52932041:G:A	50	100	0.99	0.02959
7:52932126:T:A	50	100	1	0.03704
7:52932471:C:T	50	100	1	0.06609
7:52932709:T:C	50	100	0.98	0.05501
7:52932782:G:A	50	100	1	0.01144
7:52933086:A:G	50	100	1	0.01089
7:52933101:A:G	50	100	1	0.4063
7:52933166:A:G	50	100	0.99	0.1808
7:52933237:C:G	50	100	0.98	0.2082
7:52933593:T:A	50	100	1	0.1658
7:52933705:A:G	50	100	1	0.01089
7:52933746:G:A	50	100	1	0.4119
7:52933911:C:T	50	100	0.98	0.1191
7:52933980:T:C	50	100	1	0.02959
7:52933995:C:T	50	100	1	0.1663
7:52934274:T:C	50	100	1	0.4032
7:52934303:G:A	50	100	1	0.01089
7:52934440:G:T	50	100	0.99	0.4038
7:52934864:C:T	50	100	0.98	0.05501
7:52935183:G:A	50	100	1	0.0659
7:52935317:A:C	50	100	1	0.4027
7:52935426:G:A	50	100	1	0.01525
7:52935433:A:G	50	100	1	0.4029
7:52935651:A:C	50	98	0.98	0.05465
7:52935742:T:A	50	100	1	0.4029
7:52935769:G:T	50	100	1	0.1817
7:52935796:A:C	50	100	0.98	0.05483
7:52935871:A:T	50	100	1	0.09731
7:52935903:C:T	50	100	1	0.4032
7:52935906:C:A	50	100	1	0.4152
7:52935952:C:A	50	100	0.98	0.05465
7:52935982:C:T	50	100	0.94	0.02778
7:52936037:C:T	50	100	0.99	0.02687
7:52936134:T:C	50	100	1	0.01198
7:52936535:A:T	50	100	0.98	0.05465
7:52936568:A:G	50	100	1	0.1817
7:52936573:T:G	50	100	0.99	0.4123
7:52936653:A:C	50	100	1	0.1663
7:52936831:G:C	50	100	0.98	0.1699
7:52937015:C:T	50	100	1	0.3146
7:52937032:C:T	50	100	0.98	0.1186
7:52937102:T:C	50	100	0.95	0.01543
7:52937215:G:T	50	100	1	0.1817
7:52937297:C:T	50	100	1	0.4156
7:52937550:A:G	50	100	0.96	0.1186
7:52937650:T:C	50	100	0.98	0.1186
7:52937769:T:C	50	100	1	0.181
7:52937839:G:A	50	100	0.98	0.09877
7:52937966:T:C	50	100	0.98	0.2769
7:52937999:G:C	50	100	1	0.181
7:52938678:A:G	50	100	0.98	0.3883
7:52938845:T:C	50	100	0.99	0.171
7:52938901:T:A	50	100	0.99	0.2097
7:52938935:C:A	50	100	0.95	0.07389
7:52939011:T:C	50	100	0.98	0.3609
7:52939094:G:A	50	100	0.97	0.06245
7:52939096:A:G	50	100	0.99	0.1674
7:52939252:T:C	50	100	0.99	0.2068
7:52939656:G:A	50	98	0.94	0.01507
7:52939689:C:T	50	98	0.97	0.1271
7:52940055:G:A	50	100	0.99	0.3729
7:52940272:A:G	50	100	0.99	0.3744
7:52940344:G:T	50	100	0.99	0.4178
7:52940351:G:A	50	100	0.98	0.3745
7:52940495:C:G	50	100	0.99	0.02124
7:52940589:A:G	50	100	0.99	0.02796
7:52940640:T:C	49	100	0.98	0.4176
7:52940903:T:C	50	100	0.99	0.2484
7:52941068:C:T	50	100	0.99	0.4176
7:52941135:T:C	50	100	0.98	0.3753
7:52941283:A:G	50	100	0.98	0.07044
7:52941309:A:G	50	100	1	0.02796
7:52941326:C:T	50	100	0.99	0.4178
7:52941364:G:A	50	100	1	0.02796
7:52941662:A:C	50	100	1	0.2081
7:52941687:G:A	50	100	1	0.2073
7:52941710:C:T	50	100	0.99	0.3738
7:52941800:G:A	50	100	1	0.2081
7:52941828:C:A	50	100	0.99	0.3738
7:52941848:G:A	50	100	0.92	0.02179
7:52941946:G:C	50	100	0.92	0.0325
7:52941995:G:A	50	100	1	0.2081
7:52942184:T:A	50	100	1	0.2053
7:52942231:G:T	50	100	1	0.2048
7:52942368:A:G	50	100	0.99	0.3767
7:52942397:C:T	50	100	0.99	0.1287
7:52942518:A:G	50	100	0.98	0.05356
7:52942540:T:C	50	100	0.98	0.4354
7:52942698:T:A	50	100	0.99	0.4399
7:52942745:C:T	50	100	0.83	0.01216
7:52942788:C:G	50	100	0.98	0.1505
7:52942865:C:T	50	100	1	0.3023
7:52942930:C:T	50	100	1	0.0541
7:52943308:T:C	50	100	0.99	0.305
7:52943377:A:G	50	100	0.99	0.09786
7:52943395:C:T	50	100	1	0.3036
7:52943411:G:A	50	100	0.97	0.01598
7:52943557:T:C	50	100	0.99	0.2547
7:52943747:T:C	50	100	0.99	0.4405
7:52943830:T:C	50	100	0.99	0.09804
7:52943891:G:A	50	100	1	0.3034
7:52943935:A:C	50	100	1	0.2551
7:52943996:T:C	50	100	1	0.05428
7:52944022:C:T	50	100	1	0.3019
7:52944023:A:G	50	100	1	0.2551
7:52944040:A:T	50	100	1	0.3034
7:52944217:C:T	50	100	1	0.3019
7:52944409:T:C	50	100	1	0.441
7:52944443:C:T	50	98	0.99	0.2527
7:52944532:A:T	50	100	1	0.3036
7:52944579:A:G	50	100	1	0.2547
7:52944588:T:G	50	98	1	0.3036
7:52944604:T:C	50	100	1	0.3036
7:52944621:C:T	50	100	1	0.3036
7:52944684:G:A	50	100	1	0.3021
7:52944686:G:T	50	100	0.99	0.02106
7:52944820:C:T	50	100	1	0.2455
7:52944907:T:A	50	100	1	0.3036
7:52944926:T:A	50	100	1	0.3021
7:52945172:C:G	50	100	1	0.3021
7:52945392:T:C	50	100	1	0.05919
7:52945583:T:A	50	100	1	0.3021
7:52945794:T:G	50	100	1	0.4412
7:52945927:T:C	50	100	1	0.3034
7:52945978:C:T	50	100	1	0.3036
7:52946041:A:G	50	100	1	0.2554
7:52946066:A:G	50	100	1	0.01452
7:52946160:A:G	50	100	0.99	0.01797
7:52946187:G:T	50	100	1	0.3023
7:52946334:G:A	50	100	1	0.3021
7:52946364:T:C	50	100	1	0.02142
7:52946385:G:A	50	100	1	0.4412
7:52946672:C:T	50	100	1	0.3021
7:52946684:G:A	50	100	0.98	0.1202
7:52946707:T:C	50	100	1	0.3036
7:52946768:G:A	50	100	1	0.3021
7:52946885:A:T	50	100	1	0.0158
7:52946952:A:G	50	100	0.99	0.07462
7:52947373:A:C	50	100	1	0.2146
7:52947673:C:T	50	100	1	0.0118
7:52947937:A:G	50	100	1	0.4414
7:52947940:T:C	50	100	0.99	0.01471
7:52947974:T:G	50	100	1	0.0118
7:52948103:A:C	50	100	1	0.4406
7:52948113:G:A	50	100	1	0.4408
7:52948177:A:T	50	100	1	0.4414
7:52948297:T:C	50	100	1	0.2141
7:52948425:G:A	50	100	1	0.4414
7:52948671:C:A	50	100	1	0.4412
7:52948769:T:C	50	100	1	0.4412
7:52948838:G:C	50	100	1	0.3021
7:52948841:C:T	50	100	1	0.4412
7:52949312:A:C	50	98	1	0.3045
7:52949417:C:G	50	100	1	0.0276
7:52949645:G:A	50	100	1	0.2556
7:52949724:G:T	50	100	1	0.05664
7:52949775:C:T	50	100	1	0.1511
7:52950013:A:G	50	100	1	0.1242
7:52950047:A:G	50	100	1	0.1514
7:52950565:G:C	50	100	1	0.2131
7:52950991:C:G	50	100	1	0.4446
7:52951190:C:G	50	100	1	0.0276
7:52951263:C:A	50	100	1	0.05156
7:52952123:G:A	50	100	1	0.2131
7:52952478:G:A	50	100	1	0.05701
7:52952686:G:A	50	100	1	0.02142
7:52952877:T:C	50	100	1	0.02106
7:52952952:T:C	50	100	1	0.2767
7:52953074:G:A	50	100	1	0.02106
7:52953112:T:C	50	100	1	0.02106
7:52953117:C:T	50	100	1	0.2767
7:52953150:G:A	50	100	1	0.02741
7:52953434:G:T	50	100	1	0.2117
7:52953528:T:C	50	100	0.95	0.03504
7:52953551:A:T	50	100	0.99	0.01924
7:52954015:T:C	50	100	1	0.02832
7:52954267:T:C	50	100	1	0.2536
7:52954833:G:T	50	100	1	0.02106
7:52955041:A:G	50	100	0.99	0.01816
7:52955811:C:A	50	98	1	0.2763
7:52956080:A:C	50	100	1	0.2536
7:52956571:A:C	50	100	0.94	0.02887
7:52956614:T:C	50	100	1	0.2498
7:52956623:G:A	50	100	1	0.1786
7:52956679:C:T	50	100	1	0.02796
7:52956680:C:T	50	100	1	0.1196
7:52956873:T:C	50	100	1	0.05919
7:52957249:T:C	50	100	1	0.01688
7:52957288:A:T	50	100	1	0.1935
7:52957602:A:C	50	100	0.98	0.01253
7:52957678:A:G	50	100	1	0.1053
7:52957723:C:A	50	100	1	0.4123
7:52957873:C:G	50	100	1	0.193
7:52957961:T:A	50	100	1	0.02796
7:52958063:C:A	50	100	1	0.02796
7:52958111:G:A	50	100	1	0.2495
7:52958205:T:C	50	100	1	0.02796
7:52958277:A:G	50	100	0.99	0.04285
7:52958429:C:T	50	100	1	0.0276
7:52958494:G:C	50	100	0.97	0.05846
7:52958672:C:T	50	100	1	0.1865
7:52958717:C:A	50	100	0.99	0.01816
7:52959050:A:T	50	100	1	0.193
7:52959392:G:A	50	100	1	0.1939
7:52959460:G:A	50	100	1	0.02796
7:52959716:C:G	50	100	1	0.02796
7:52960184:G:A	50	100	1	0.1926
7:52960291:G:T	50	100	1	0.2496
7:52960330:A:G	50	100	1	0.4406
7:52960742:C:T	50	100	1	0.1934
7:52960793:T:C	50	100	1	0.2496
7:52960977:T:C	48	91.7	0.81	0.0463
7:52960986:T:A	49	100	1	0.02778
7:52961011:T:A	50	100	1	0.01271
7:52961028:G:T	50	100	1	0.02796
7:52961125:G:T	50	100	1	0.4107
7:52961174:C:T	50	100	1	0.01598
7:52961379:C:A	50	98	1	0.2495
7:52961504:C:T	50	100	1	0.02796
7:52961635:G:A	50	100	0.96	0.02796
7:52961653:A:G	50	100	1	0.02796
7:52961841:A:T	50	100	1	0.02251
7:52961964:A:T	50	100	1	0.02796
7:52963024:A:G	50	100	1	0.02796
7:52963726:G:T	50	100	0.99	0.2496
7:52963767:G:A	50	100	1	0.2215
7:52963771:G:A	50	100	0.95	0.01598
7:52964099:A:G	50	100	1	0.3566
7:52964119:A:G	50	100	1	0.3938
7:52964497:C:T	50	100	1	0.01398
7:52964554:G:A	50	100	0.99	0.124
7:52964628:G:A	50	100	1	0.02251
7:52964714:G:A	50	100	0.99	0.01834
7:52964719:C:T	50	100	0.99	0.3221
7:52964904:C:T	50	100	0.99	0.3266
7:52965055:C:G	50	100	1	0.02741
7:52965319:A:G	50	100	1	0.02796
7:52965349:G:A	50	100	0.99	0.08333
7:52965585:C:A	50	100	1	0.02778
7:52965759:T:C	50	100	1	0.02796
7:52965886:A:G	50	100	1	0.3272
7:52965999:C:T	50	92	0.83	0.02596
7:52966048:T:A	50	100	1	0.02796
7:52966087:G:C	50	100	0.76	0.03159
7:52966098:T:C	50	90	0.96	0.3192
7:52966113:C:T	50	92	0.96	0.3195
7:52966504:G:A	50	100	0.99	0.2478
7:52966850:G:A	50	100	0.81	0.01017
7:52966854:T:G	50	100	0.99	0.1527
7:52967473:T:C	50	98	1	0.1748
7:52967935:G:A	50	100	1	0.0285
7:52967963:T:G	50	100	0.99	0.2264
7:52968310:A:G	50	100	1	0.02977
7:52968480:A:G	50	100	1	0.06409
7:52968750:A:G	50	100	1	0.2328
7:52968933:A:T	50	100	1	0.02959
7:52968987:C:T	50	100	1	0.2324
7:52969087:C:T	49	100	1	0.02959
7:52969333:T:G	50	100	1	0.02959
7:52969499:A:G	50	100	1	0.3065
7:52969553:C:T	50	100	1	0.4323
7:52969579:A:G	50	100	1	0.02959
7:52969587:C:A	50	100	1	0.07353
7:52969994:T:C	50	100	0.99	0.2037
7:52970194:C:T	50	100	1	0.4317
7:52970254:T:C	50	100	0.94	0.01325
7:52970258:C:A	50	100	1	0.01017
7:52970405:C:T	50	100	1	0.4321
7:52970758:G:A	50	98	1	0.2609
7:52971240:C:T	50	100	1	0.07371
7:52971326:C:A	50	100	1	0.02959
7:52971334:T:G	50	100	0.97	0.1808
7:52971362:G:A	50	100	1	0.07407
7:52971522:T:C	50	100	1	0.01325
7:52971870:A:G	50	100	1	0.02324
7:52971895:T:C	50	100	1	0.1964
7:52971915:T:C	50	100	1	0.02959
7:52972070:T:C	50	100	1	0.2594
7:52972383:T:C	50	100	0.99	0.1627
7:52972396:A:G	50	100	0.99	0.02288
7:52972731:C:T	50	100	1	0.2476
7:52973079:G:A	50	100	1	0.01834
7:52973107:A:C	50	100	1	0.02996
7:52973634:A:C	50	100	1	0.2476
7:52973740:A:T	50	100	1	0.2475
7:52973772:A:G	50	100	1	0.2037
7:52973811:C:A	50	100	1	0.01979
7:52974169:C:T	50	100	1	0.07589
7:52974237:A:C	50	100	1	0.2478
7:52974568:G:A	50	100	1	0.2476
7:52974872:G:A	50	100	1	0.252
7:52974917:G:A	50	100	1	0.2476
7:52974933:C:T	50	100	1	0.07607
7:52975390:G:T	50	100	1	0.4297
7:52976168:A:T	50	100	1	0.3753
7:52976454:G:A	50	100	1	0.2259
7:52976530:G:A	50	100	1	0.1053
7:52976607:A:G	50	100	1	0.1803
7:52976625:T:C	50	100	1	0.2035
7:52976739:A:C	50	100	1	0.2478
7:52976750:T:C	50	100	1	0.4296
7:52976819:C:G	50	100	1	0.07589
7:52977014:G:A	50	100	1	0.2476
7:52977063:T:A	50	100	1	0.02941
7:52977745:A:C	50	98	0.99	0.07571
7:52977824:G:A	50	100	1	0.01688
7:52978249:G:C	50	100	1	0.252
7:52978254:T:C	50	100	1	0.09513
7:52978628:A:G	50	98	1	0.3751
7:52978922:C:G	45	97.8	1	0.07516
7:52979074:A:C	50	100	1	0.01979
7:52979340:T:C	50	100	1	0.07589
7:52979439:C:T	50	100	1	0.1053
7:52979586:C:T	50	100	1	0.1058
7:52979906:A:G	50	100	1	0.4375
7:52979925:G:T	50	100	1	0.07589
7:52980492:C:G	50	100	1	0.02941
7:52980641:G:A	50	100	1	0.05937
7:52980649:A:C	50	100	1	0.3749
7:52980762:A:G	50	100	1	0.2476
7:52980857:A:T	50	100	1	0.2776
7:52980911:T:C	50	100	1	0.2778
7:52981604:C:T	50	100	1	0.2456
7:52981696:T:G	50	100	1	0.03014
7:52981938:C:T	50	100	1	0.2456
7:52981991:T:C	50	100	1	0.03014
7:52982012:A:G	50	100	1	0.03014
7:52982398:G:C	50	100	1	0.2792
7:52982469:C:T	50	100	0.99	0.05864
7:52982803:G:A	50	100	1	0.4769
7:52982858:C:T	50	100	0.99	0.0492
7:52982867:G:A	50	100	1	0.4742
7:52982891:G:A	50	100	1	0.4742
7:52982992:G:A	50	100	1	0.01289
7:52983092:T:A	50	100	1	0.06209
7:52983101:G:A	50	100	1	0.2798
7:52983166:G:A	50	100	1	0.03014
7:52983227:A:G	50	98	1	0.2493
7:52983409:A:G	50	100	1	0.2037
7:52983914:T:C	50	100	1	0.2039
7:52984005:C:G	50	100	1	0.2485
7:52984006:A:G	50	100	1	0.2035
7:52984137:T:C	50	100	1	0.2792
7:52984211:T:C	50	100	1	0.08896
7:52984372:C:T	50	100	0.98	0.02905
7:52984491:G:T	50	100	1	0.2222
7:52984492:C:T	50	100	1	0.2222
7:52984554:T:A	50	100	0.97	0.06572
7:52984630:G:T	50	100	1	0.2393
7:52984901:G:T	50	100	1	0.07589
7:52985769:T:G	50	100	1	0.2498
7:52985941:T:G	50	100	1	0.2478
7:52986138:T:C	50	100	1	0.01561
7:52986187:C:A	50	100	1	0.1972
7:52986247:T:C	50	100	0.99	0.05882
7:52986306:T:C	50	100	1	0.2495
7:52986333:G:A	50	100	1	0.2792
7:52986680:A:G	50	100	1	0.03032
7:52986953:C:G	50	100	1	0.2484
7:52986963:G:A	50	100	1	0.4659
7:52987001:G:A	50	100	1	0.2558
7:52987015:T:C	50	100	1	0.4659
7:52987216:A:G	50	100	1	0.279
7:52987271:C:T	50	100	1	0.03014
7:52987634:C:T	50	100	1	0.01561
7:52987819:G:A	50	100	1	0.01707
7:52987883:A:G	50	98	1	0.2485
7:52988025:C:T	50	98	1	0.2627
7:52988536:C:T	50	100	0.99	0.4659
7:52988548:G:A	50	100	1	0.4659
7:52988659:C:A	50	100	1	0.03068
7:52988823:A:T	50	100	1	0.1785
7:52988899:C:A	50	100	1	0.2792
7:52988962:C:G	50	100	1	0.02124
7:52989071:A:G	50	100	1	0.2484
7:52989256:A:G	50	100	1	0.03032
7:52989319:G:A	50	100	1	0.4662
7:52989614:T:C	50	100	1	0.01561
7:52989688:G:A	50	98	1	0.0374
7:52989777:G:A	50	100	0.98	0.05864
7:52989860:G:C	50	100	1	0.2789
7:52989965:T:C	50	100	0.98	0.03032
7:52989989:C:A	50	100	1	0.2032
7:52990339:G:A	50	100	1	0.2242
7:52990415:C:A	50	100	1	0.2413
7:52990481:G:A	50	100	1	0.2789
7:52991084:A:T	50	100	1	0.2035
7:52991243:C:A	50	100	1	0.03032
7:52991246:G:A	50	98	1	0.4664
7:52991710:A:C	50	100	1	0.2485
7:52991928:T:C	38	97.4	0.8	0.01561
7:52992484:A:T	50	100	0.99	0.2495
7:52992636:G:A	50	100	1	0.0187
7:52992639:A:G	50	98	1	0.01543
7:52992965:G:C	50	100	0.99	0.2239
7:52993259:A:G	50	100	1	0.4296
7:52993449:G:A	50	100	0.98	0.01144
7:52993453:T:C	50	100	0.97	0.03758
7:52993528:G:A	50	100	0.98	0.01126
7:52993536:T:C	50	100	1	0.05719
7:52993614:T:C	50	100	1	0.06826
7:52993823:A:G	50	100	1	0.06881
7:52993890:C:T	50	100	1	0.06881
7:52993977:A:G	50	98	1	0.01834
7:52994000:A:G	50	100	1	0.06826
7:52994311:A:G	50	100	1	0.02578
7:52994423:C:A	50	100	0.99	0.4724
7:52994615:T:G	50	100	1	0.01561
7:52994616:G:T	50	100	1	0.01561
7:52994703:C:G	50	100	1	0.07534
7:52994704:A:G	50	100	0.99	0.1805
7:52994723:C:T	50	100	0.97	0.02996
7:52994955:T:C	50	98	1	0.07571
7:52995270:G:A	50	100	0.96	0.05864
7:52995972:A:G	50	100	1	0.144
7:52995990:G:A	50	100	1	0.02106
7:52996103:C:T	50	100	1	0.1432
7:52996130:A:G	50	100	1	0.0728
7:52996172:T:C	50	100	1	0.02996
7:52996339:A:T	50	100	1	0.01289
7:52996488:T:C	50	100	1	0.1438
7:52996539:A:C	50	100	1	0.1438
7:52996543:C:T	50	100	0.98	0.2032
7:52996562:C:T	50	100	1	0.06899
7:52996686:T:C	50	100	1	0.06409
7:52997084:G:A	50	100	1	0.09423
7:52997118:G:A	50	100	1	0.01507
7:52997204:C:G	50	100	1	0.02977
7:52997329:G:A	50	100	1	0.0305
7:52997482:G:C	50	100	1	0.02106
7:52997744:T:A	50	100	1	0.06863
7:52997940:A:G	50	100	1	0.06881
7:52998105:T:A	50	100	1	0.4884
7:52998210:T:C	50	100	1	0.07062
7:52998282:T:A	50	100	1	0.3684
7:52998375:T:C	50	100	1	0.06863
7:52998494:A:C	50	100	1	0.05991
7:52998638:A:T	50	100	1	0.06863
7:52998645:C:T	50	100	1	0.06863
7:52998683:A:T	50	100	1	0.06863
7:52998946:G:A	50	100	0.99	0.3747
7:52998967:T:C	50	100	1	0.3749
7:52999026:G:C	50	100	1	0.06863
7:52999099:G:A	50	98	0.99	0.1024
7:52999197:A:T	50	100	1	0.06863
7:52999259:T:C	50	100	1	0.3686
7:52999288:C:A	50	100	1	0.09895
7:52999418:C:T	50	100	1	0.06863
7:52999515:C:T	50	100	1	0.06427
7:52999596:C:T	50	100	1	0.4884
7:52999621:A:G	50	100	1	0.03468
7:52999797:T:C	50	100	1	0.1358
7:52999939:A:G	50	100	1	0.06863
7:53000049:A:C	50	100	1	0.04285
7:53000297:G:A	50	98	1	0.06863
7:53000712:A:G	50	100	1	0.2894
7:53000745:T:C	50	100	1	0.06863
7:53000822:A:G	50	100	1	0.06863
7:53001048:T:C	50	100	1	0.06863
7:53001126:C:T	50	100	1	0.1338
7:53001280:G:T	50	100	1	0.2899
7:53001365:A:G	50	100	1	0.06863
7:53001660:C:T	50	100	1	0.06863
7:53001748:A:G	50	100	1	0.3742
7:53002287:G:A	50	98	1	0.02996
7:53002508:C:T	50	100	1	0.2771
7:53002559:C:G	50	100	1	0.06845
7:53002597:C:T	50	100	1	0.1276
7:53002693:A:G	50	98	0.98	0.065
7:53002695:A:C	50	100	1	0.06954
7:53003057:T:C	50	100	0.99	0.3019
7:53003071:T:C	50	100	1	0.06826
7:53003082:C:T	50	100	1	0.03014
7:53003127:T:C	50	100	1	0.06826
7:53003229:G:A	50	100	1	0.06845
7:53003268:G:A	50	98	1	0.06845
7:53003375:G:A	50	100	0.99	0.303
7:53003963:G:C	50	100	1	0.2854
7:53004087:G:A	50	100	1	0.2858
7:53004112:C:T	50	100	1	0.01126
7:53004224:G:A	50	100	1	0.02542
7:53004317:A:G	50	100	1	0.05991
7:53004357:C:T	50	100	0.99	0.0138
7:53004358:A:G	50	100	1	0.4394
7:53004579:A:T	50	100	1	0.02669
7:53004980:C:T	50	100	1	0.02977
7:53005136:G:A	50	100	1	0.2927
7:53005137:G:C	50	100	1	0.05991
7:53005163:T:A	50	100	1	0.01816
7:53005277:C:T	50	100	1	0.02977
7:53005278:G:A	50	100	0.85	0.01707
7:53005300:C:G	50	100	1	0.02542
7:53005413:G:A	50	100	1	0.05519
7:53005724:A:G	50	100	1	0.2603
7:53005730:C:G	50	100	0.99	0.1888
7:53006052:A:C	50	100	1	0.02542
7:53006358:A:C	50	100	1	0.07789
7:53006738:A:G	50	100	1	0.06028
7:53007001:G:A	50	100	1	0.05519
7:53007007:G:A	50	100	1	0.1885
7:53007166:G:A	50	100	0.96	0.01416
7:53007517:C:T	50	100	1	0.0138
7:53007569:C:T	50	100	1	0.2605
7:53007849:A:G	50	100	1	0.05991
7:53007909:C:T	50	100	1	0.07062
7:53007923:C:T	50	100	1	0.01071
7:53008116:A:G	50	100	1	0.05519
7:53008134:C:A	50	100	0.99	0.2573
7:53008192:C:A	50	100	1	0.06318
7:53008278:G:A	50	100	1	0.1885
7:53008285:C:T	50	100	1	0.03032
7:53008562:C:T	50	100	1	0.128
7:53008594:C:A	50	100	1	0.1886
7:53008617:A:G	50	98	0.98	0.01616
7:53009068:T:C	50	100	1	0.0374
7:53009483:G:T	50	100	1	0.2901
7:53009916:T:C	50	100	1	0.05991
7:53009934:T:C	50	100	1	0.06336
7:53010223:C:G	50	100	1	0.01071
7:53010353:A:G	50	100	1	0.4392
7:53010406:G:A	50	100	1	0.07698
7:53010531:G:T	50	100	1	0.293
7:53010660:G:T	50	100	1	0.06445
7:53011044:C:T	50	100	1	0.02542
7:53011064:C:T	50	100	1	0.01071
7:53011321:G:A	50	100	1	0.02977
7:53012378:T:G	50	100	1	0.07371
7:53012701:G:T	50	100	0.99	0.2059
7:53012858:A:C	50	100	1	0.1883
7:53012903:A:T	50	100	1	0.2858
7:53013061:T:G	50	100	1	0.0207
7:53013340:G:A	50	100	1	0.02977
7:53013448:G:A	50	100	1	0.07062
7:53013587:G:T	48	100	0.74	0.01961
7:53013589:T:G	48	97.9	0.84	0.01943
7:53013976:G:A	50	100	1	0.1886
7:53014289:A:G	50	100	1	0.02977
7:53014792:T:C	48	97.9	0.98	0.04212
7:53014798:G:T	48	100	0.99	0.06935
7:53014839:T:G	49	100	1	0.02052
7:53014864:T:C	50	100	1	0.05991
7:53014893:C:G	50	100	1	0.01797
7:53014894:T:A	49	100	1	0.2903
7:53014958:T:C	49	100	1	0.2996
7:53015004:A:G	50	100	1	0.05991
7:53015005:C:A	50	100	1	0.05991
7:53015379:G:C	50	100	1	0.2605
7:53015390:G:A	50	100	1	0.256
7:53015483:A:T	50	100	1	0.04884
7:53015987:C:T	50	100	1	0.02542
7:53016245:T:A	50	98	1	0.03794
7:53016584:C:A	50	100	1	0.0394
7:53016716:T:C	50	100	1	0.02977
7:53016865:T:A	50	100	0.99	0.0236
7:53016951:A:T	50	96	0.98	0.264
7:53016969:C:G	50	100	1	0.189
7:53016980:G:A	50	100	0.99	0.0158
7:53017101:C:T	50	100	1	0.01979
7:53017239:T:A	50	100	1	0.1894
7:53017705:G:C	50	100	1	0.05991
7:53017881:A:G	50	100	0.99	0.05991
7:53018265:C:T	50	100	1	0.1883
7:53018573:C:T	50	100	1	0.1888
7:53018648:T:C	50	100	1	0.0374
7:53018653:A:T	50	100	1	0.02052
7:53018719:A:G	50	100	1	0.2921
7:53018884:A:G	50	100	1	0.02052
7:53019160:G:C	50	100	1	0.1883
7:53019411:A:T	50	100	1	0.2602
7:53019532:A:G	50	100	1	0.01071
7:53019641:G:A	50	100	0.99	0.1883
7:53020579:A:C	50	100	1	0.02977
7:53020591:A:G	50	100	1	0.01162
7:53020620:A:C	50	100	1	0.01852
7:53020671:T:C	50	100	0.99	0.02306
7:53020768:C:G	50	100	0.99	0.1885
7:53020860:A:G	50	100	1	0.02542
7:53020883:C:T	50	100	0.96	0.06245
7:53020975:G:A	50	100	1	0.02415
7:53021004:C:T	50	100	0.93	0.02469
7:53021084:T:A	50	100	1	0.03014
7:53021108:T:C	50	100	1	0.02542
7:53021558:G:A	50	100	1	0.02433
7:53021681:G:A	50	100	1	0.02542
7:53022013:C:G	50	100	1	0.02977
7:53022088:A:G	50	100	1	0.03014
7:53022216:C:T	50	100	1	0.02578
7:53022353:G:A	50	100	1	0.03014
7:53022452:C:G	50	100	1	0.01071
7:53022552:A:G	50	100	1	0.02796
7:53022605:C:T	50	100	1	0.02977
7:53023038:C:T	50	100	1	0.02542
7:53023193:T:C	50	100	1	0.03014
7:53023970:C:T	50	100	1	0.03704
7:53024073:C:A	50	100	1	0.02052
7:53024107:T:A	50	100	1	0.01071
7:53024127:G:C	50	100	1	0.02977
7:53024269:C:T	50	100	0.99	0.1885
7:53024588:C:A	50	100	1	0.01979
7:53025023:T:C	50	100	1	0.02977
7:53025168:T:A	50	100	1	0.02505
7:53025339:C:T	50	100	1	0.02977
7:53025522:T:C	50	100	0.99	0.03667
7:53026427:C:A	50	100	0.98	0.1877
7:53026446:C:T	50	98	0.89	0.0187
7:53026508:C:A	50	96	0.98	0.06481
7:53026510:T:A	50	98	0.98	0.04212
7:53026587:G:A	50	100	1	0.05065
7:53026677:A:C	50	98	0.98	0.06536
7:53026732:C:G	50	94	0.78	0.02342
7:53027048:T:G	42	95.2	0.99	0.3784
7:53027144:C:A	44	88.6	0.97	0.06736
7:53027171:T:A	47	89.4	0.98	0.07226
7:53027333:T:G	49	98	0.86	0.01816
7:53027564:G:A	45	84.4	0.99	0.4748
7:53027761:T:C	50	92	0.96	0.136
7:53027817:C:T	50	92	0.99	0.4477
7:53027894:G:A	46	97.8	0.92	0.01089
7:53027916:G:A	49	100	0.91	0.02869
7:53028219:G:C	49	100	1	0.02977
7:53028476:T:C	47	83	0.99	0.1879
7:53028503:T:G	45	86.7	0.98	0.1879
7:53028633:C:T	48	100	1	0.02015
7:53028752:A:G	48	95.8	0.98	0.07026
7:53028788:G:T	50	100	0.97	0.06373
7:53028839:T:C	49	100	1	0.01979
7:53028911:T:G	50	100	1	0.05919
7:53029155:G:A	50	98	1	0.02033
7:53029175:G:C	46	89.1	0.99	0.376
7:53029234:G:A	47	100	1	0.03032
7:53029421:T:C	32	93.8	0.98	0.4822
7:53029494:G:A	46	95.7	0.96	0.0728
7:53029568:C:T	48	100	0.98	0.1897
7:53029625:G:A	49	98	0.98	0.2918
7:53029743:G:A	50	100	0.99	0.05991
7:53029940:A:C	46	97.8	0.98	0.4862
7:53029942:C:G	47	76.6	0.98	0.3796
7:53030062:G:A	50	96	0.99	0.05901
7:53030070:T:G	50	96	1	0.05882
7:53030220:C:T	50	98	0.95	0.02505
7:53030268:T:A	50	98	0.97	0.01979
7:53030349:T:G	50	100	1	0.02959
7:53030427:C:T	50	100	1	0.02996
7:53030481:C:T	50	98	0.99	0.2912
7:53030558:T:C	50	98	0.99	0.1874
7:53030688:C:T	42	76.2	0.98	0.449
7:53030893:T:C	50	98	0.98	0.07752
7:53030938:A:C	49	85.7	0.98	0.09604
7:53031020:G:T	50	100	0.98	0.3785
7:53031052:C:T	49	95.9	0.99	0.05937
7:53031083:C:T	47	91.5	0.99	0.2919
7:53031253:C:T	49	100	0.99	0.01071
7:53031360:G:T	48	83.3	0.99	0.3794
7:53031506:G:A	49	100	0.99	0.01071
7:53031630:C:T	49	98	0.98	0.185
7:53031922:T:C	49	93.9	0.99	0.4813
7:53031974:T:C	50	98	0.98	0.4332
7:53031978:G:C	50	98	0.93	0.05646
7:53032027:G:C	50	98	0.9	0.02505
7:53032028:G:A	50	98	0.9	0.02469
7:53032075:A:G	50	100	0.99	0.1881
7:53032096:C:T	50	100	0.99	0.02941
7:53032193:G:T	50	100	0.98	0.0207
7:53032276:T:C	50	100	0.98	0.3782
7:53032278:T:C	50	100	0.97	0.02796
7:53032294:C:T	50	98	0.99	0.4375
7:53032358:G:A	50	98	0.9	0.05882
7:53032365:T:G	50	100	0.99	0.02941
7:53032453:G:T	50	100	0.99	0.02941
7:53032501:C:T	50	100	1	0.01071
7:53032575:A:T	50	100	0.99	0.02941
7:53032626:C:T	50	100	0.98	0.06754
7:53033006:C:T	50	100	0.94	0.02959
7:53033129:A:T	50	98	0.97	0.2912
7:53033499:A:G	50	98	0.81	0.01979
7:53033682:C:A	50	98	0.8	0.01961
7:53033737:A:T	50	92	0.96	0.3499
7:53033779:C:T	50	98	0.86	0.02015
7:53033865:T:A	50	98	0.93	0.02669
7:53033882:G:A	50	98	0.93	0.02669
7:53033915:G:A	50	94	0.96	0.4034
7:53034346:G:C	50	98	0.95	0.2778
7:53034566:A:G	50	98	0.95	0.104
7:53034667:T:G	50	94	0.96	0.2166
7:53034840:T:G	50	100	0.93	0.02651
7:53034904:C:T	50	98	0.96	0.1665
7:53034947:A:G	50	98	0.97	0.1696
7:53035171:C:G	50	100	0.99	0.1211
7:53035262:T:C	50	100	0.98	0.04775
7:53035424:C:G	50	100	1	0.1358
7:53035429:G:T	50	96	0.96	0.09659
7:53035498:C:G	50	98	1	0.04739
7:53035564:C:T	50	98	0.98	0.1654
7:53035574:T:G	50	100	1	0.4412
7:53035678:G:T	50	100	0.99	0.2279
7:53035689:G:T	50	100	0.99	0.2279
7:53035732:C:A	50	98	0.98	0.1414
7:53035847:C:G	50	100	1	0.0472
7:53035861:C:G	50	98	0.99	0.3916
7:53035878:G:A	50	100	0.99	0.3878
7:53035980:C:A	50	100	0.99	0.3976
7:53036073:G:T	50	100	1	0.02687
7:53036101:C:T	50	98	0.98	0.1629
7:53036253:G:C	50	100	0.99	0.3893
7:53036284:G:T	50	100	1	0.0216
7:53036385:G:A	50	100	0.99	0.2556
7:53036674:G:A	49	100	1	0.01888
7:53036866:T:C	50	100	1	0.01198
7:53037007:G:A	50	98	0.99	0.3822
7:53037119:G:A	50	100	0.94	0.02687
7:53037175:G:A	50	100	1	0.0216
7:53037295:G:A	50	98	0.99	0.3805
7:53037457:A:G	50	98	0.99	0.3824
7:53037530:T:C	50	100	1	0.05792
7:53037642:G:T	50	100	1	0.06137
7:53037903:G:C	50	96	1	0.02179
7:53037907:A:G	50	98	0.98	0.1639
7:53038030:G:A	50	100	0.99	0.2458
7:53038042:C:T	50	100	0.99	0.2547
7:53038154:T:A	50	100	0.99	0.3943
7:53038231:A:T	50	100	1	0.0472
7:53038232:T:C	50	100	0.99	0.3932
7:53039074:C:A	50	100	1	0.04648
7:53039546:T:C	50	100	0.99	0.4038
7:53039871:G:A	50	100	0.99	0.402
7:53039936:T:C	50	100	0.99	0.4027
7:53040497:A:G	50	100	0.99	0.4027
7:53040546:T:C	50	100	1	0.01888
7:53040659:A:G	50	100	1	0.05828
7:53040811:T:A	50	100	1	0.01906
7:53041123:T:G	50	100	0.99	0.02814
7:53041400:A:T	50	100	0.99	0.4031
7:53042310:G:C	50	100	0.97	0.01543
7:53042474:A:C	50	100	0.99	0.3918
7:53042475:C:T	50	98	1	0.01906
7:53042572:G:A	50	100	0.99	0.3827
7:53042669:C:T	50	100	0.98	0.1788
7:53043145:G:T	50	100	0.99	0.3724
7:53043157:G:A	50	100	1	0.04648
7:53043426:T:C	50	100	0.98	0.3005
7:53043833:A:G	50	100	1	0.0463
7:53043956:C:T	50	100	0.97	0.1225
7:53044006:C:T	50	100	0.99	0.2553
7:53044178:A:G	50	100	0.72	0.02233
7:53044334:G:A	50	100	1	0.1222
7:53044341:C:T	50	100	0.99	0.3954
7:53044431:T:C	50	100	1	0.04739
7:53044810:G:A	50	100	1	0.08479
7:53044971:T:C	50	100	1	0.0463
7:53045109:A:G	50	100	1	0.0463
7:53045589:G:A	49	98	0.98	0.1785
7:53045667:T:G	50	100	0.98	0.2553
7:53045891:C:G	50	100	0.97	0.0216
7:53045978:C:A	50	100	1	0.08315
7:53046059:C:G	50	100	0.98	0.2554
7:53046155:G:A	50	100	0.98	0.04557
7:53046603:C:G	50	100	0.97	0.1665
7:53047118:T:C	50	100	0.97	0.2139
7:53047467:T:C	50	98	0.98	0.2727
7:53047643:C:A	50	100	0.99	0.08206
7:53047723:T:C	50	100	1	0.01398
7:53048040:G:A	50	100	0.99	0.1351
7:53048063:T:C	50	100	0.92	0.03722
7:53048813:A:G	50	98	1	0.01235
7:53049069:T:A	50	98	0.98	0.2634
7:53049180:A:T	50	98	0.96	0.1325
7:53049898:G:A	50	98	0.99	0.1478
7:53050062:T:A	50	100	0.98	0.06554
7:53050155:T:C	50	100	0.99	0.08297
7:53050216:G:T	50	96	0.97	0.3292
7:53050566:T:C	50	100	0.97	0.06409
7:53050680:T:C	50	100	0.97	0.06409
7:53050741:A:T	50	96	0.97	0.1901
7:53051312:C:T	50	100	0.96	0.06409
7:53051371:A:T	50	100	1	0.02288
7:53051844:C:T	50	96	0.94	0.1077
7:53051944:T:A	50	96	0.92	0.1062
7:53052442:A:T	50	100	0.91	0.2288
7:53052497:C:T	50	100	0.97	0.07226
7:53052744:G:T	50	92	0.88	0.2716
7:53052823:G:C	50	98	0.86	0.061
7:53054250:T:C	50	100	0.96	0.3767
7:53054672:C:T	50	100	0.99	0.08824
7:53054766:A:C	50	98	0.96	0.2683
7:53055267:A:G	50	100	0.96	0.1218
7:53055292:C:T	50	100	0.96	0.1816
7:53055437:T:C	50	100	0.93	0.03431
7:53056090:C:T	50	100	1	0.01852
7:53056121:C:G	50	100	1	0.06736
7:53056285:C:G	49	79.6	0.9	0.1472
7:53056311:A:G	48	97.9	0.9	0.02869
7:53056471:T:C	50	100	0.98	0.1255
7:53056659:T:G	50	100	1	0.08351
7:53056683:A:C	50	100	1	0.01725
7:53056798:C:A	50	100	0.98	0.1224
7:53056840:A:G	50	96	0.99	0.3962
7:53057222:G:A	50	100	0.99	0.0138
7:53057380:G:A	50	100	1	0.01906
7:53058454:G:A	50	100	1	0.06627
7:53059179:T:G	50	100	0.99	0.3043
7:53059225:C:T	50	100	1	0.01725
7:53059815:G:T	50	100	1	0.0837
7:53059866:G:A	50	100	0.99	0.4755
7:53059996:C:G	50	100	1	0.01725
7:53060466:G:A	50	98	1	0.01107
7:53060570:T:G	50	100	0.99	0.3036
7:53061231:G:A	50	100	0.99	0.08787
7:53061338:G:C	50	100	1	0.05519
7:53061719:G:T	50	100	0.99	0.3034
7:53061730:T:C	50	100	0.98	0.02306
7:53062211:C:T	50	100	1	0.05338
7:53062743:C:T	50	100	1	0.01779
7:53062841:G:A	50	100	0.99	0.3036
7:53062846:T:C	50	100	0.98	0.1253
7:53062895:T:C	50	100	0.99	0.3037
7:53063056:G:A	45	95.6	0.98	0.1245
7:53063270:T:A	50	100	1	0.2863
7:53063398:G:A	50	100	1	0.2863
7:53063613:C:T	50	100	0.98	0.03468
7:53063739:C:T	50	100	0.97	0.128
7:53063816:A:G	50	100	1	0.01906
7:53063861:G:A	50	100	0.99	0.2705
7:53064628:G:T	50	100	0.99	0.0345
7:53064682:C:A	50	100	1	0.2627
7:53064830:G:T	50	100	1	0.06863
7:53064971:C:T	50	100	0.99	0.3037
7:53065011:G:T	50	100	0.99	0.03468
7:53065096:T:C	50	100	1	0.2861
7:53065440:G:A	50	100	0.99	0.3041
7:53065599:C:T	50	100	0.98	0.1387
7:53066463:A:G	50	100	0.99	0.2629
7:53066713:C:T	50	100	0.94	0.01289
7:53066810:A:G	50	100	1	0.01707
7:53066900:A:G	50	100	1	0.2863
7:53067550:T:C	50	100	0.98	0.1739
7:53067596:C:T	50	100	1	0.01961
7:53067617:C:T	50	100	1	0.01816
7:53067757:C:G	50	100	0.99	0.3043
7:53067922:T:C	50	100	0.99	0.3043
7:53068076:G:A	50	100	0.85	0.01362
7:53068139:A:G	50	100	1	0.3767
7:53068713:C:T	50	100	0.98	0.1739
7:53068724:C:T	50	100	0.99	0.3043
7:53068727:A:G	50	100	1	0.2627
7:53068912:C:T	50	100	0.99	0.3016
7:53068913:A:T	50	100	0.99	0.03468
7:53069281:A:T	50	100	1	0.2908
7:53069804:G:T	50	100	0.99	0.08824
7:53069828:C:G	50	100	0.96	0.01416
7:53069902:C:T	50	100	0.98	0.05065
7:53069999:G:A	50	100	1	0.2863
7:53070160:A:G	50	100	0.99	0.3072
7:53070341:A:T	50	100	1	0.01688
7:53070379:G:T	50	100	1	0.2908
7:53070441:G:A	50	100	1	0.06917
7:53070789:A:G	50	100	1	0.01688
7:53071020:A:G	50	100	0.99	0.2518
7:53071250:T:G	50	100	1	0.06917
7:53072402:A:C	50	100	0.99	0.1311
7:53072462:T:C	50	100	0.97	0.1153
7:53072660:A:T	50	100	1	0.01416
7:53072821:A:G	50	100	0.97	0.1008
7:53073053:G:T	50	100	1	0.01852
7:53073316:C:T	50	100	0.99	0.1736
7:53073405:G:A	50	100	0.98	0.08751
7:53073427:C:T	50	100	1	0.01344
7:53073604:G:A	50	98	1	0.272
7:53073631:C:T	49	100	0.99	0.2611
7:53073725:C:G	50	100	1	0.01452
7:53073769:C:G	50	100	1	0.01688
7:53073915:G:A	50	100	0.99	0.2614
7:53074074:A:G	50	100	0.94	0.01616
7:53074298:A:G	50	100	0.99	0.2734
7:53074555:A:T	50	100	0.97	0.1474
7:53074575:G:A	50	100	1	0.3255
7:53074694:T:C	50	100	1	0.01325
7:53074841:G:A	50	100	0.99	0.03486
7:53075280:C:G	50	100	0.99	0.01362
7:53075489:T:C	50	100	1	0.06972
7:53075627:T:C	50	100	1	0.06972
7:53075855:C:A	50	100	0.99	0.05592
7:53075958:A:C	50	100	1	0.4089
7:53075974:G:T	50	98	0.97	0.03994
7:53076758:G:T	50	100	0.98	0.08751
7:53076839:A:C	50	100	1	0.01961
7:53076842:G:A	50	100	0.98	0.08751
7:53077079:G:A	50	100	1	0.0699
7:53077140:A:T	50	86	0.98	0.3637
7:53077141:A:T	50	92	0.94	0.3755
7:53077142:A:T	50	92	0.93	0.3611
7:53077253:A:G	50	100	0.99	0.1736
7:53077323:G:A	50	100	0.97	0.1151
7:53077341:C:T	50	100	0.97	0.146
7:53077879:G:A	50	100	1	0.01997
7:53077973:T:G	50	100	1	0.01961
7:53078380:A:T	50	100	0.99	0.1225
7:53078713:C:T	50	100	1	0.02324
7:53078789:A:G	50	98	0.93	0.03413
7:53078914:T:C	50	100	0.98	0.08751
7:53079366:C:T	50	100	1	0.4005
7:53079564:A:G	50	100	1	0.01852
7:53079581:G:T	50	100	0.87	0.01725
7:53079915:C:A	50	100	1	0.06972
7:53080298:A:G	50	100	0.96	0.01616
7:53081026:A:T	50	100	0.99	0.05537
7:53081204:T:C	50	100	1	0.2861
7:53081440:A:G	50	100	0.99	0.1739
7:53081479:G:A	50	100	1	0.06972
7:53081989:C:T	50	100	0.99	0.1737
7:53082498:G:A	50	100	0.99	0.1224
7:53082953:C:G	50	100	0.99	0.1828
7:53083035:T:C	50	100	0.99	0.1741
7:53083575:A:T	50	100	0.99	0.1224
7:53083782:C:A	50	100	0.99	0.1741
7:53084092:A:T	50	100	1	0.0138
7:53084333:T:G	50	100	1	0.4096
7:53084350:A:G	50	96	0.96	0.1069
7:53084449:T:C	50	100	0.99	0.1741
7:53084476:A:G	50	100	0.99	0.05011
7:53084500:G:A	50	100	1	0.01997
7:53084590:A:T	50	100	1	0.01997
7:53084615:A:G	50	100	1	0.4096
7:53084690:T:G	50	100	1	0.02342
7:53085165:C:T	50	100	1	0.4096
7:53085204:A:G	50	100	1	0.01997
7:53085236:G:A	50	100	0.99	0.1828
7:53085690:G:C	50	100	1	0.4096
7:53085810:G:A	50	100	1	0.0236
7:53085899:T:C	50	100	1	0.0138
7:53085905:T:A	50	100	1	0.4096
7:53086147:T:C	50	100	1	0.06972
7:53087146:G:A	50	100	0.99	0.03504
7:53087211:C:A	50	100	0.99	0.1741
7:53087251:T:C	50	100	0.99	0.05011
7:53087490:G:C	50	100	0.99	0.1743
7:53087595:G:A	50	100	0.99	0.3388
7:53087638:T:C	50	100	0.99	0.4096
7:53087674:C:A	50	100	0.99	0.0138
7:53087918:T:C	50	100	1	0.06972
7:53088349:T:C	50	100	0.99	0.03486
7:53088380:C:T	50	100	1	0.2712
7:53088495:G:A	50	100	0.99	0.4099
7:53089008:A:G	50	100	1	0.06972
7:53089030:T:A	50	100	0.99	0.03486
7:53089039:C:T	50	100	1	0.01471
7:53089357:C:T	50	100	0.97	0.1042
7:53089568:C:A	50	100	0.98	0.104
7:53089767:C:T	50	100	0.99	0.03504
7:53090113:C:A	50	100	1	0.02342
7:53090206:T:C	50	98	0.98	0.1883
7:53090282:A:G	50	100	0.99	0.03486
7:53090425:A:G	50	100	0.98	0.1044
7:53091463:T:C	50	100	0.97	0.104
7:53091724:A:G	50	100	0.99	0.478
7:53091798:T:A	50	100	0.99	0.2622
7:53092035:G:A	50	100	0.97	0.1042
7:53092083:G:A	50	100	1	0.01888
7:53092172:T:C	50	100	0.99	0.3039
7:53092549:G:A	50	100	0.99	0.2696
7:53092773:G:C	50	98	0.99	0.2184
7:53093324:C:A	50	100	0.97	0.1042
7:53093327:T:C	50	100	0.97	0.1042
7:53093470:C:A	50	100	0.99	0.1732
7:53094575:T:C	50	100	1	0.0138
7:53094902:G:A	50	100	0.98	0.1046
7:53094947:A:G	50	100	0.99	0.2901
7:53095226:T:A	50	100	1	0.01452
7:53095385:A:T	50	100	1	0.02378
7:53095387:A:C	50	100	0.99	0.03486
7:53095498:T:C	50	100	0.99	0.03486
7:53095568:A:G	50	100	0.99	0.3357
7:53096128:T:G	50	100	0.99	0.3357
7:53096258:G:A	50	100	1	0.01471
7:53096330:A:G	50	100	0.89	0.0187
7:53096343:C:T	50	100	0.99	0.4047
7:53096619:T:C	50	100	1	0.0138
7:53096691:A:G	50	100	1	0.0167
7:53096945:T:C	50	96	0.9	0.03903
7:53097327:G:A	50	98	0.98	0.329
7:53097663:C:A	50	100	1	0.02378
7:53097946:A:C	50	100	0.98	0.1044
7:53097949:T:G	50	100	0.97	0.1454
7:53098158:T:C	50	100	1	0.02342
7:53098281:T:G	50	100	0.99	0.3342
7:53098390:A:T	50	100	0.98	0.1745
7:53098498:G:A	50	100	1	0.01471
7:53099308:A:G	50	100	0.96	0.1745
7:53099664:G:A	50	100	0.96	0.1011
7:53099808:C:T	50	100	0.95	0.3079
7:53100171:T:C	50	100	0.93	0.05283
7:53100929:A:C	50	100	0.83	0.02524
7:53100936:A:C	50	96	0.92	0.03522
7:53101022:T:G	50	100	1	0.01017
7:53101034:A:G	50	98	0.89	0.2099
7:53101108:C:T	50	92	0.87	0.2273
7:53101121:A:C	50	96	0.89	0.4931
7:53101125:A:T	50	92	0.88	0.2357
7:53101131:C:T	50	92	0.91	0.4671
7:53101138:C:T	50	90	0.91	0.4592
7:53101141:G:A	50	96	1	0.01725
7:53101142:C:A	50	98	1	0.01652
7:53101146:G:A	50	88	0.91	0.47
7:53101219:T:C	50	98	0.88	0.2003
7:53101431:C:T	50	94	0.88	0.1216
7:53101662:T:A	50	100	0.89	0.1204
7:53102137:A:G	50	98	0.78	0.02778
7:53102308:A:T	50	100	0.89	0.01344
7:53102447:C:T	50	100	0.96	0.01598
7:53102547:C:G	50	92	0.91	0.4504
7:53102843:G:A	50	100	0.91	0.2389
7:53103035:G:C	50	98	0.92	0.2827
7:53103036:C:T	50	98	0.92	0.2823
7:53103149:A:G	49	85.7	0.63	0.05047
7:53103150:G:A	49	85.7	0.65	0.05301
7:53103192:G:T	44	77.3	0.81	0.2653
7:53103456:C:A	50	100	0.94	0.1454
7:53103647:C:T	50	98	0.94	0.3914
7:53103902:G:A	50	100	0.95	0.15310000000000001
7:53104093:T:A	50	98	0.9	0.2696
7:53104188:G:A	50	98	0.95	0.1329
7:53104286:T:G	50	100	0.92	0.05065
7:53104525:A:G	50	100	0.9	0.01325
7:53104816:A:G	50	100	0.95	0.1547
7:53104946:A:T	50	98	0.95	0.07752
7:53105001:T:C	50	100	0.95	0.1592
7:53105089:T:C	50	100	0.95	0.1191
7:53105127:T:C	50	100	0.96	0.1324
7:53105575:T:A	50	98	0.92	0.03286
7:53105576:A:T	50	100	0.95	0.1458
7:53105595:G:A	50	100	0.88	0.01997
7:53105717:T:C	50	100	0.88	0.01271
7:53105736:T:C	50	100	0.98	0.01325
7:53105778:G:A	50	100	0.96	0.1325
7:53105986:C:T	50	100	0.98	0.07317
7:53106995:G:T	50	98	0.93	0.3963
7:53107162:G:A	50	100	0.95	0.02306
7:53107280:G:C	50	100	0.95	0.1204
7:53107285:C:T	50	98	0.89	0.26
7:53107372:C:A	50	100	0.95	0.1458
7:53107465:C:T	50	100	0.95	0.1353
7:53107475:G:T	50	100	0.96	0.01616
7:53107626:G:A	50	98	0.89	0.2355
7:53107703:A:G	50	100	0.94	0.134
7:53107707:C:G	50	100	0.94	0.1327
7:53107771:G:A	50	96	0.82	0.04194
7:53108137:G:A	50	96	0.86	0.08061
7:53108683:C:A	50	100	0.89	0.01489
7:53108736:A:G	50	98	0.95	0.02542
7:53109114:C:T	50	98	0.88	0.352
7:53109490:G:A	50	94	0.91	0.2141
7:53109763:C:T	50	98	0.93	0.1195
7:53109807:A:T	50	98	0.93	0.4831
7:53109893:T:A	50	100	0.91	0.02251
7:53110100:G:A	50	100	1	0.01089
7:53110266:T:C	50	94	0.95	0.167
7:53110775:A:G	50	100	0.8	0.02142
7:53111069:T:C	49	100	0.96	0.274
7:53111800:G:A	50	98	0.99	0.1774
7:53112011:T:C	50	100	0.99	0.1166
7:53112134:G:A	50	100	1	0.1251
7:53112309:G:T	50	100	0.99	0.2039
7:53112333:A:G	50	100	1	0.362
7:53112341:A:G	50	100	1	0.1118
7:53112474:C:T	50	100	0.98	0.09913
7:53112646:T:C	50	100	0.99	0.2039
7:53112731:C:A	50	100	1	0.112
7:53112844:T:C	50	100	0.99	0.2231
7:53112970:G:T	50	96	0.98	0.1456
7:53112981:G:A	50	100	0.99	0.02505
7:53113059:G:A	50	100	1	0.08406
7:53113065:T:C	50	100	1	0.2102
7:53113286:A:G	50	100	1	0.1118
7:53113653:A:G	50	100	0.99	0.1164
7:53113946:T:C	50	100	0.99	0.1166
7:53114062:G:A	50	100	1	0.1915
7:53114112:T:C	50	100	1	0.01779
7:53114307:T:C	50	100	1	0.2367
7:53114346:C:A	50	100	1	0.154
7:53114489:A:G	50	100	1	0.1122
7:53114506:G:A	50	100	1	0.3499
7:53114603:A:C	50	100	0.99	0.02977
7:53114672:G:A	50	100	1	0.3028
7:53114673:C:T	50	100	1	0.2371
7:53114856:A:G	50	100	1	0.01634
7:53115070:T:A	50	100	1	0.02487
7:53115265:A:G	50	100	1	0.1175
7:53115473:A:G	50	100	1	0.02596
7:53115587:A:G	50	100	1	0.2369
7:53115758:G:A	50	100	1	0.3497
7:53115781:A:T	50	100	1	0.3497
7:53116117:T:G	50	100	1	0.2237
7:53116138:T:A	50	100	1	0.1066
7:53116869:A:T	50	100	0.99	0.2335
7:53116985:G:A	50	100	0.96	0.02179
7:53117570:C:A	50	100	1	0.4553
7:53117905:T:C	50	100	1	0.2375
7:53117922:A:G	50	100	1	0.1756
7:53117947:A:G	50	100	1	0.01852
7:53118347:T:G	50	100	1	0.3074
7:53118458:G:A	50	100	0.99	0.2175
7:53118636:G:T	50	100	1	0.2377
7:53118692:T:A	50	100	0.98	0.2992
7:53118760:T:A	50	100	0.98	0.2377
7:53118763:C:T	50	100	1	0.2377
7:53119020:A:C	50	100	1	0.3074
7:53119165:G:A	50	90	0.97	0.2387
7:53119296:T:C	50	100	0.99	0.08424
7:53119301:A:C	50	100	1	0.07444
7:53119686:T:C	50	100	1	0.2248
7:53119743:G:C	50	100	0.99	0.4542
7:53119744:C:T	50	100	0.99	0.4539
7:53119797:T:G	50	100	1	0.2182
7:53119884:G:A	50	100	1	0.1541
7:53120058:G:A	50	100	1	0.4557
7:53120125:T:C	50	100	1	0.1073
7:53120798:C:T	50	100	1	0.4479
7:53120865:T:C	50	100	1	0.1207
7:53121341:T:G	50	100	1	0.02378
7:53121351:C:A	50	100	1	0.1487
7:53121353:T:A	50	100	1	0.1489
7:53121391:T:C	50	100	1	0.01162
7:53121500:A:G	50	100	1	0.1487
7:53121584:A:C	50	100	1	0.07698
7:53121898:A:G	50	100	1	0.1514
7:53121941:G:A	50	100	1	0.1932
7:53122071:C:G	50	100	1	0.02633
7:53122075:T:G	50	100	1	0.2248
7:53122401:A:T	50	100	1	0.02651
7:53122427:C:A	50	100	1	0.4492
7:53122670:A:T	50	100	1	0.08533
7:53122741:G:T	50	100	1	0.4477
7:53122760:A:G	50	100	1	0.08497
7:53122781:T:A	50	100	0.95	0.01198
7:53122815:A:G	50	100	1	0.07662
7:53123224:C:T	50	100	1	0.4622
7:53123305:G:T	50	100	1	0.1387
7:53123349:A:T	50	100	1	0.4715
7:53123426:G:A	50	100	1	0.4486
7:53123760:C:T	50	100	1	0.449
7:53123996:A:G	50	100	1	0.449
7:53124229:C:A	50	100	1	0.01162
7:53124304:A:G	50	100	0.99	0.3896
7:53124342:C:T	50	100	0.97	0.01598
7:53124355:A:G	50	100	0.99	0.2834
7:53124469:A:G	50	100	1	0.01979
7:53124929:A:G	50	100	0.98	0.02923
7:53124982:G:A	50	100	1	0.1391
7:53124987:G:T	50	100	1	0.1391
7:53125048:C:T	50	100	1	0.01507
7:53125258:T:G	49	98	1	0.2271
7:53125282:A:G	49	95.9	0.96	0.1236
7:53125322:A:C	48	97.9	1	0.146
7:53125325:T:C	48	97.9	1	0.1454
7:53125354:T:G	50	100	0.99	0.1403
7:53125367:T:A	50	100	1	0.3753
7:53125380:T:C	50	100	1	0.429
7:53125513:C:T	50	98	0.99	0.1124
7:53125597:G:A	50	100	1	0.4316
7:53125830:C:T	50	100	1	0.2199
7:53125850:G:A	50	100	1	0.03322
7:53125855:G:T	50	100	1	0.4127
7:53125907:A:G	50	100	1	0.04739
7:53125921:T:A	50	100	1	0.4481
7:53125952:G:C	50	100	1	0.4003
7:53126068:C:T	50	100	1	0.4005
7:53126081:T:G	50	100	0.97	0.01489
7:53126095:G:T	50	100	1	0.4479
7:53126143:G:A	50	100	1	0.1209
7:53126250:T:C	50	100	1	0.4486
7:53126265:T:A	50	100	1	0.04739
7:53126285:C:T	50	100	1	0.01652
7:53126413:C:A	50	100	1	0.232
7:53126524:C:T	50	100	1	0.1209
7:53126605:A:G	50	100	1	0.2322
7:53126903:A:C	50	100	1	0.01598
7:53126911:T:G	50	100	0.95	0.0955
7:53126926:G:T	50	100	1	0.4001
7:53127107:G:T	50	100	1	0.4127
7:53127125:C:T	50	100	1	0.4001
7:53127249:C:T	50	100	1	0.0472
7:53127253:C:T	50	100	0.94	0.01198
7:53127279:G:A	50	100	1	0.0768
7:53127327:C:A	50	100	1	0.07916
7:53127336:G:A	50	100	1	0.2204
7:53127373:C:T	50	100	1	0.1389
7:53127374:A:G	50	100	1	0.1391
7:53127416:T:G	50	100	1	0.0472
7:53127760:T:C	50	100	1	0.1393
7:53127761:G:A	50	100	0.99	0.06391
7:53127815:A:T	50	100	0.99	0.4626
7:53127997:A:C	50	100	1	0.04739
7:53128066:G:C	50	100	1	0.1394
7:53128722:C:T	50	100	1	0.4007
7:53128868:A:G	50	100	0.97	0.1405
7:53128885:G:A	50	92	1	0.1389
7:53128969:C:T	50	98	1	0.1387
7:53129109:T:C	50	100	1	0.1527
7:53129159:T:C	50	100	1	0.1725
7:53129302:A:G	50	100	1	0.01307
7:53129456:G:A	50	100	0.99	0.07734
7:53129510:A:G	50	98	1	0.1389
7:53129560:G:T	50	100	0.99	0.07662
7:53129653:A:G	50	100	1	0.1387
7:53129718:C:T	50	100	1	0.1892
7:53129754:G:T	50	100	1	0.4001
7:53129866:C:A	50	100	1	0.4121
7:53130073:G:A	50	100	1	0.4125
7:53130149:G:T	50	100	1	0.01979
7:53130182:A:G	50	100	0.99	0.07898
7:53130205:C:T	50	100	1	0.2328
7:53130343:C:T	50	100	0.9	0.01035
7:53130372:T:C	50	100	0.99	0.1402
7:53130568:A:G	50	100	0.99	0.4121
7:53130576:T:C	50	98	0.99	0.1391
7:53130741:A:G	50	100	0.99	0.1894
7:53130743:A:G	50	98	0.99	0.1389
7:53130791:C:G	50	98	0.99	0.1389
7:53130833:C:A	50	100	1	0.0305
7:53130870:C:T	50	98	0.99	0.1389
7:53130902:G:A	50	100	0.93	0.01779
7:53130922:G:C	50	98	0.99	0.1389
7:53131073:C:G	50	100	1	0.01452
7:53131360:G:A	50	98	0.99	0.1391
7:53131377:G:A	50	98	0.99	0.4014
7:53131507:A:G	50	98	1	0.1209
7:53131805:G:A	49	91.8	0.99	0.2041
7:53131858:C:T	50	90	0.96	0.3154
7:53131867:T:C	50	100	0.99	0.4755
7:53131910:C:A	50	98	1	0.03377
7:53131927:T:C	50	100	0.99	0.2195
7:53131971:T:C	50	100	0.76	0.01743
7:53131973:C:A	47	93.6	0.98	0.4083
7:53132064:C:T	50	100	1	0.01598
7:53132544:T:C	50	100	1	0.02415
7:53132747:T:C	50	100	0.99	0.0915
7:53132825:A:T	50	100	1	0.01489
7:53133111:C:T	50	100	1	0.02887
7:53133289:G:A	50	100	0.99	0.08951
7:53133450:C:T	50	100	0.79	0.01743
7:53133577:A:G	50	100	0.91	0.01017
7:53133659:T:G	50	100	0.92	0.02288
7:53133784:G:A	50	100	0.98	0.1393
7:53133851:G:C	50	98	0.96	0.01053
7:53133942:T:C	50	100	1	0.02397
7:53134035:C:T	50	100	0.98	0.1077
7:53134134:T:G	50	100	1	0.02378
7:53134144:A:G	50	100	0.99	0.1053
7:53134224:A:G	50	100	0.99	0.1053
7:53134271:A:G	50	100	1	0.02052
7:53134285:T:C	50	100	0.99	0.2013
7:53134306:A:C	50	100	0.97	0.01561
7:53134322:G:A	50	98	1	0.1926
7:53134393:A:G	50	98	1	0.1135
7:53134435:G:C	50	100	1	0.02052
7:53134448:G:A	50	98	0.98	0.4152
7:53134498:A:G	50	100	1	0.02433
7:53134589:C:T	50	100	0.99	0.2605
7:53134627:T:C	50	100	1	0.02378
7:53134934:C:G	50	100	1	0.01707
7:53135202:A:G	50	100	1	0.08769
7:53135310:T:G	50	100	0.99	0.2769
7:53135372:G:A	50	100	0.99	0.2772
7:53135594:G:A	50	100	0.96	0.04702
7:53135686:C:T	50	96	0.98	0.3831
7:53136051:A:G	50	100	1	0.01489
7:53136278:A:T	50	100	1	0.01707
7:53136307:C:T	50	100	1	0.02378
7:53136404:G:T	50	100	1	0.02378
7:53136418:G:A	50	100	0.99	0.2627
7:53136573:C:T	50	96	0.98	0.0886
7:53136579:G:A	50	100	1	0.02469
7:53136836:G:A	50	100	1	0.02505
7:53136960:G:A	50	100	0.99	0.2627
7:53137271:C:T	50	100	0.99	0.2629
7:53137535:A:G	50	100	1	0.02378
7:53137785:G:A	50	98	0.99	0.3123
7:53137812:T:G	50	100	0.98	0.02324
7:53137943:G:T	50	100	1	0.0236
7:53138059:G:A	50	100	1	0.02505
7:53138187:G:T	50	100	0.98	0.07534
7:53138532:A:G	50	100	0.99	0.2812
7:53138606:T:C	50	98	1	0.1265
7:53138761:A:C	50	94	0.99	0.4069
7:53138906:A:G	50	94	0.99	0.1242
7:53138924:C:A	50	98	0.95	0.01452
7:53138930:G:A	50	100	1	0.08787
7:53138949:T:A	50	100	1	0.01598
7:53139077:G:T	50	100	1	0.392
7:53139117:A:G	50	96	1	0.4828
7:53139155:A:C	50	100	1	0.3647
7:53139303:T:G	50	100	1	0.1111
7:53139434:C:G	50	100	0.99	0.3667
7:53139503:T:G	50	98	0.97	0.03177
7:53139650:T:C	50	100	1	0.2289
7:53139695:A:T	50	100	0.99	0.2224
7:53139710:C:T	50	100	0.98	0.01616
7:53139801:A:G	50	100	1	0.1111
7:53139888:G:A	50	100	1	0.1113
7:53139896:G:A	50	100	1	0.1111
7:53139901:G:A	50	100	1	0.1111
7:53139948:A:G	50	100	0.98	0.1113
7:53139978:G:A	50	100	1	0.12
7:53140077:G:C	50	100	1	0.1113
7:53140143:C:T	50	100	1	0.2369
7:53140199:G:A	50	100	1	0.1111
7:53140234:G:T	50	100	1	0.2351
7:53140312:G:A	50	100	1	0.1109
7:53140373:G:C	50	100	1	0.1109
7:53140548:G:A	50	100	0.99	0.2229
7:53140597:A:G	50	100	1	0.01471
7:53140627:G:A	50	98	1	0.1127
7:53140771:T:G	50	100	1	0.1111
7:53141184:G:A	50	100	1	0.2682
7:53141189:C:G	50	100	1	0.02905
7:53141382:T:C	50	100	0.99	0.1113
7:53141408:T:C	50	100	1	0.2682
7:53141437:C:G	50	100	1	0.1109
7:53141543:C:T	50	100	1	0.1088
7:53141631:G:A	50	100	1	0.3344
7:53141706:G:A	49	100	1	0.1111
7:53141718:T:C	49	100	1	0.2229
7:53141727:C:T	49	98	1	0.1017
7:53141747:A:G	48	97.9	0.99	0.1138
7:53141798:A:G	50	98	0.94	0.06245
7:53141801:A:G	50	98	0.96	0.06336
7:53141817:A:G	50	98	0.96	0.06373
7:53141842:T:G	47	97.9	0.96	0.1603
7:53141898:A:G	48	91.7	0.64	0.01434
7:53142020:G:C	50	100	0.99	0.1109
7:53142065:T:C	50	100	1	0.01561
7:53142118:G:C	50	100	1	0.01471
7:53142466:T:G	50	100	0.99	0.3488
7:53142654:C:T	50	100	0.99	0.02106
7:53142670:A:G	50	100	1	0.01507
7:53142804:C:T	50	100	0.99	0.1109
7:53143263:T:C	50	100	1	0.01452
7:53143376:G:A	50	100	1	0.03395
7:53143593:T:C	50	100	1	0.1117
7:53143692:A:G	50	100	1	0.2199
7:53143982:T:C	50	100	1	0.1117
7:53144072:C:T	50	100	1	0.1115
7:53144275:C:T	50	100	1	0.1117
7:53144311:A:G	50	100	1	0.1117
7:53144397:C:T	50	100	1	0.2224
7:53144416:G:T	50	100	1	0.01471
7:53144532:T:C	50	100	1	0.1117
7:53144613:G:T	50	100	1	0.1117
7:53144655:C:T	50	100	1	0.1117
7:53144745:T:C	50	100	1	0.01561
7:53144827:G:A	50	100	1	0.1117
7:53144913:G:T	50	100	1	0.1117
7:53144926:A:T	50	100	1	0.2226
7:53145014:T:G	50	100	1	0.2226
7:53145042:G:A	50	100	1	0.1117
7:53145046:T:C	50	100	0.99	0.02288
7:53145104:A:T	50	100	1	0.01471
7:53145132:A:G	50	100	1	0.1124
7:53145194:A:T	50	100	1	0.06863
7:53145205:A:G	50	100	1	0.1115
7:53145225:G:A	50	100	1	0.1115
7:53145237:C:T	50	100	1	0.1091
7:53145250:A:G	50	100	1	0.1115
7:53145255:T:C	50	100	1	0.1115
7:53145278:G:A	50	100	1	0.2228
7:53145470:G:A	50	100	1	0.1115
7:53145477:T:C	50	100	1	0.2229
7:53145480:A:G	50	100	1	0.01416
7:53145577:T:C	50	100	1	0.03395
7:53145660:G:A	50	100	1	0.1115
7:53145687:T:C	50	100	1	0.1115
7:53145912:C:T	50	98	0.98	0.01779
7:53146083:G:A	50	100	1	0.1107
7:53146085:G:T	50	100	1	0.01452
7:53146129:A:G	50	98	1	0.1147
7:53146190:C:T	50	100	1	0.1107
7:53146393:T:A	50	100	1	0.4675
7:53146434:G:A	50	100	1	0.03504
7:53146510:T:C	50	100	1	0.1107
7:53146726:T:G	50	100	1	0.4588
7:53146739:T:A	50	100	1	0.06863
7:53146803:A:G	50	100	1	0.01471
7:53146955:C:G	49	100	1	0.1111
7:53146959:A:G	50	100	1	0.01489
7:53146978:A:G	49	98	1	0.1111
7:53147001:G:A	49	93.9	1	0.1905
7:53147027:G:C	50	98	1	0.1115
7:53147059:T:C	50	100	0.9	0.01398
7:53147614:A:C	50	100	1	0.1106
7:53147623:T:C	50	100	1	0.01507
7:53147640:T:C	50	100	1	0.1109
7:53148030:T:A	50	100	1	0.1106
7:53148070:G:T	50	100	0.99	0.2288
7:53148312:C:T	50	100	1	0.4835
7:53148329:G:C	50	100	1	0.4835
7:53148368:T:C	50	100	1	0.4833
7:53148606:T:C	50	100	1	0.1106
7:53148659:A:G	50	100	1	0.4835
7:53148899:C:T	50	100	1	0.4837
7:53148910:G:A	50	100	1	0.06863
7:53148914:A:G	50	100	1	0.4835
7:53149127:G:C	50	100	1	0.468
7:53149341:A:T	50	100	1	0.4835
7:53149431:C:T	50	100	1	0.05447
7:53149529:G:T	50	100	1	0.01507
7:53149540:A:T	50	100	1	0.4837
7:53149701:C:T	50	100	1	0.1236
7:53149777:A:T	50	100	0.99	0.2941
7:53149807:G:A	50	100	1	0.4682
7:53149817:G:A	50	100	1	0.01525
7:53149925:G:T	50	98	0.93	0.01307
7:53150045:T:C	50	100	0.99	0.1073
7:53150106:G:T	50	100	1	0.4835
7:53150362:A:G	50	100	1	0.2364
7:53150384:A:T	50	100	1	0.01507
7:53150479:C:A	50	100	1	0.1084
7:53150753:T:C	50	100	1	0.1037
7:53150807:G:A	50	100	1	0.484
7:53150889:G:T	50	100	1	0.1106
7:53151255:G:A	50	100	1	0.4837
7:53151334:T:C	50	100	0.91	0.01525
7:53151666:T:G	50	100	0.99	0.1235
7:53151691:C:A	50	100	1	0.02324
7:53151709:A:T	50	100	1	0.0679
7:53152193:G:C	50	100	1	0.4078
7:53152260:G:C	50	100	1	0.0935
7:53152331:G:A	50	100	1	0.01489
7:53152398:G:T	50	100	0.99	0.3074
7:53152403:A:G	50	100	1	0.01416
7:53152435:G:T	50	100	0.99	0.1285
7:53152488:G:A	50	100	0.99	0.1137
7:53152549:T:C	50	100	1	0.4228
7:53152803:C:T	50	100	0.99	0.04829
7:53152857:G:C	50	100	1	0.01307
7:53153232:C:A	50	100	1	0.01525
7:53153445:A:C	50	100	1	0.09096
7:53153639:C:T	50	100	1	0.1091
7:53153765:C:T	50	100	1	0.01489
7:53154100:T:C	50	100	1	0.01471
7:53154231:G:C	50	100	1	0.2945
7:53154805:G:A	50	100	1	0.2941
7:53154843:G:A	50	100	1	0.01307
7:53155198:T:G	50	100	1	0.07916
7:53155347:G:A	50	100	1	0.2714
7:53155356:G:A	50	100	0.99	0.04811
7:53155357:A:T	50	100	1	0.0158
7:53155513:A:C	50	100	0.86	0.01543
7:53155624:A:C	50	100	0.99	0.0935
7:53155667:G:A	50	100	0.96	0.02451
7:53155808:C:T	50	100	1	0.01961
7:53156535:C:G	50	100	1	0.02215
7:53156578:T:C	50	100	0.99	0.01289
7:53156606:C:T	50	100	1	0.02233
7:53157245:A:G	50	100	0.94	0.02524
7:53157359:G:C	50	100	0.98	0.4096
7:53157385:C:T	50	100	0.99	0.02778
7:53157386:A:G	50	100	0.99	0.02941
7:53157425:G:C	49	95.9	0.96	0.1189
7:53157432:C:G	49	100	0.92	0.01452
7:53157445:A:G	49	100	1	0.1082
7:53157507:G:A	49	100	1	0.01452
7:53157558:A:G	50	100	1	0.01816
7:53157574:G:C	50	100	0.97	0.03558
7:53157621:G:A	50	100	1	0.01634
7:53157794:C:G	50	100	0.99	0.02669
7:53157847:C:T	50	100	0.99	0.02669
7:53157966:A:G	50	100	0.99	0.2656
7:53158077:T:C	50	100	1	0.2589
7:53158189:T:G	50	98	1	0.2126
7:53158786:A:G	50	100	1	0.03794
7:53158812:G:A	50	100	0.99	0.4306
7:53159135:T:C	50	100	1	0.03613
7:53159169:C:A	50	100	1	0.03613
7:53159191:T:C	50	100	1	0.03794
7:53159306:C:T	50	100	1	0.4938
7:53159483:T:C	50	100	1	0.03794
7:53159598:C:A	49	100	1	0.01344
7:53159660:A:T	49	100	1	0.03794
7:53159666:C:A	49	100	0.99	0.2313
7:53159680:C:T	50	100	1	0.4218
7:53159782:T:C	50	100	1	0.01979
7:53159928:T:G	50	100	1	0.01416
7:53160098:T:C	50	100	0.97	0.1496
7:53160102:T:C	50	100	1	0.03794
7:53160297:T:C	50	100	1	0.01507
7:53160473:T:C	50	100	1	0.02487
7:53160572:C:T	50	100	0.99	0.1865
7:53160598:C:A	50	100	1	0.469
7:53160775:C:G	50	100	1	0.01452
7:53161006:G:A	50	100	0.98	0.2315
7:53161229:T:A	50	100	1	0.4542
7:53161425:A:T	50	100	0.99	0.1865
7:53161767:G:A	50	100	1	0.03794
7:53162118:A:T	50	100	0.99	0.03794
7:53162145:G:T	50	94	1	0.1029
7:53162374:G:T	50	100	1	0.4887
7:53162598:G:A	50	100	0.99	0.2315
7:53162666:C:T	50	100	0.99	0.4851
7:53162691:G:T	50	100	1	0.02542
7:53162770:T:C	50	100	1	0.02542
7:53162879:T:C	50	100	1	0.01471
7:53162897:T:C	50	100	1	0.04611
7:53162927:C:T	50	100	1	0.1071
7:53163066:T:C	50	100	1	0.3228
7:53163246:G:A	50	100	1	0.04611
7:53163275:A:T	50	100	1	0.27
7:53163288:G:A	50	100	1	0.09296
7:53163423:C:G	50	100	1	0.1011
7:53163535:A:G	50	100	1	0.2235
7:53163678:C:A	50	100	1	0.03613
7:53163784:C:T	50	100	1	0.03595
7:53163806:A:T	50	100	1	0.232
7:53164548:T:C	50	98	0.99	0.2237
7:53164549:A:G	50	100	0.97	0.1857
7:53164806:G:A	50	100	1	0.2122
7:53164997:T:C	50	100	0.99	0.2357
7:53165101:C:T	50	100	1	0.03595
7:53165523:G:A	50	100	0.99	0.06082
7:53165622:T:C	50	100	0.99	0.2353
7:53165995:A:C	50	100	0.99	0.06445
7:53166079:C:T	50	100	1	0.03577
7:53166320:A:G	50	100	0.99	0.01507
7:53166385:C:T	50	100	0.99	0.01888
7:53166561:G:A	50	100	1	0.02397
7:53166608:C:T	50	100	0.99	0.2349
7:53166783:C:T	50	100	0.99	0.1011
7:53166889:A:G	50	100	0.99	0.06481
7:53166958:T:C	50	100	1	0.01325
7:53166969:T:C	50	100	0.99	0.2587
7:53167135:C:T	48	97.9	0.98	0.2328
7:53167137:C:T	50	98	0.99	0.2308
7:53167138:A:T	49	100	0.84	0.07516
7:53167146:A:T	50	98	0.99	0.2317
7:53167194:G:A	50	100	0.98	0.065
7:53167426:G:C	50	100	0.99	0.3366
7:53167479:A:G	50	100	1	0.04139
7:53167809:C:T	50	100	0.99	0.0256
7:53167810:G:A	50	100	1	0.03577
7:53167820:C:T	50	100	1	0.02397
7:53167913:A:G	50	100	1	0.03595
7:53167990:T:C	50	100	0.99	0.2353
7:53168005:G:A	50	100	1	0.01816
7:53168079:G:A	50	100	0.99	0.2353
7:53168105:G:A	50	100	1	0.06445
7:53168107:A:C	50	100	1	0.06445
7:53168135:A:T	50	100	1	0.1011
7:53168170:A:G	50	100	1	0.09532
7:53168440:T:G	50	100	1	0.2353
7:53168790:G:A	50	100	1	0.2589
7:53168921:T:G	50	100	1	0.01452
7:53168933:C:T	50	100	1	0.4045
7:53169258:G:A	50	100	0.84	0.02887
7:53169680:T:G	50	100	1	0.2589
7:53170006:T:G	50	96	1	0.4045
7:53170026:G:A	50	96	0.99	0.2357
7:53170120:T:A	50	100	1	0.02578
7:53170360:C:A	50	100	1	0.06463
7:53170378:T:A	50	100	0.93	0.0167
7:53170650:T:C	50	98	1	0.2353
7:53170709:C:T	50	100	1	0.02397
7:53171197:C:T	50	100	1	0.2357
7:53171309:C:A	50	100	1	0.03613
7:53171525:A:G	50	100	1	0.2357
7:53171629:C:T	50	100	1	0.1523
7:53171745:C:T	50	100	1	0.03613
7:53171797:C:T	50	100	1	0.4286
7:53171812:T:C	50	100	1	0.02397
7:53171896:A:G	50	100	1	0.0158
7:53171971:G:A	50	100	1	0.01325
7:53172031:A:T	50	100	1	0.4286
7:53172155:T:A	50	100	1	0.1861
7:53172163:G:A	50	100	1	0.1013
7:53172566:T:C	50	100	1	0.02397
7:53172758:G:A	50	86	1	0.4286
7:53172887:C:T	49	100	1	0.299
7:53173161:G:T	50	100	1	0.02596
7:53173333:C:T	50	100	1	0.1009
7:53173348:C:G	50	100	1	0.2355
7:53173361:T:A	50	100	1	0.02124
7:53173691:C:A	50	100	1	0.04611
7:53173716:C:A	50	100	1	0.4045
7:53173914:G:A	50	100	1	0.2026
7:53174205:G:A	50	100	1	0.01344
7:53174214:C:T	50	100	1	0.06481
7:53174228:A:G	50	100	1	0.03613
7:53174424:T:G	50	100	0.98	0.02142
7:53174640:T:A	50	100	1	0.06481
7:53174671:T:C	50	100	1	0.299
7:53174816:C:T	50	100	1	0.4045
7:53174820:T:C	50	100	1	0.03613
7:53175268:C:T	50	100	1	0.06481
7:53175528:A:T	49	98	1	0.06481
7:53175642:G:A	50	100	1	0.1009
7:53175782:A:G	50	100	1	0.04611
7:53175851:G:C	50	100	1	0.3371
7:53175853:C:T	50	100	1	0.1861
7:53176041:T:G	50	100	1	0.03613
7:53176096:A:G	50	100	1	0.4045
7:53176207:C:G	50	100	1	0.3371
7:53176573:G:A	50	100	1	0.1861
7:53176710:A:G	50	100	1	0.01634
7:53176791:T:C	50	100	1	0.06481
7:53176814:T:G	50	98	1	0.03613
7:53176851:A:G	50	100	1	0.3384
7:53176883:A:G	50	100	1	0.06481
7:53177007:T:C	50	100	1	0.06481
7:53177159:A:C	50	100	1	0.2988
7:53177225:G:T	50	100	1	0.02415
7:53177513:A:G	50	100	1	0.03613
7:53177714:A:G	50	100	0.99	0.03613
7:53177725:A:C	50	100	0.94	0.01943
7:53177819:G:A	50	100	1	0.2362
7:53177861:C:A	50	98	1	0.4038
7:53177930:A:G	50	100	1	0.05156
7:53178064:G:A	50	100	1	0.01725
7:53178169:C:G	50	100	1	0.02433
7:53178298:C:T	50	100	1	0.02415
7:53178838:T:C	50	100	1	0.2364
7:53179048:A:G	50	100	1	0.04648
7:53179104:T:C	50	100	1	0.4036
7:53179121:C:T	50	100	1	0.06481
7:53179395:G:A	50	100	1	0.05447
7:53179470:G:A	50	100	1	0.01235
7:53179510:G:A	50	100	1	0.02378
7:53179519:A:C	50	100	1	0.331
7:53179539:A:C	50	100	0.98	0.3141
7:53179629:C:T	50	100	1	0.01434
7:53179705:T:A	50	100	1	0.0216
7:53179707:T:A	50	100	1	0.0216
7:53179829:A:G	50	100	0.98	0.01797
7:53179884:G:A	50	98	1	0.2371
7:53179978:T:A	50	100	1	0.08751
7:53180047:C:T	50	100	1	0.4036
7:53180097:C:T	50	100	1	0.1999
7:53180346:T:C	50	100	1	0.299
7:53180534:A:T	50	100	1	0.0472
7:53180848:A:C	50	100	1	0.03613
7:53180878:A:G	50	100	1	0.06736
7:53181034:C:T	50	100	1	0.4392
7:53181160:A:C	50	100	1	0.2366
7:53181265:G:A	50	100	1	0.2366
7:53181415:T:C	50	100	1	0.3381
7:53181416:G:A	50	100	1	0.02451
7:53181429:G:T	50	100	1	0.01325
7:53181445:C:T	50	100	1	0.04648
7:53181683:A:C	50	100	1	0.3012
7:53181838:T:C	50	100	1	0.06481
7:53182157:T:A	50	100	1	0.06481
7:53182189:A:G	50	100	1	0.01035
7:53182210:G:A	50	100	1	0.01979
7:53182232:C:T	50	100	1	0.06481
7:53182428:T:G	50	100	1	0.1019
7:53182634:G:A	50	100	1	0.02433
7:53182656:C:T	50	100	1	0.1044
7:53182685:A:G	50	100	1	0.2587
7:53182699:C:T	50	100	1	0.03613
7:53182851:T:A	50	100	1	0.3012
7:53183117:C:T	50	100	1	0.03086
7:53183347:A:G	50	100	1	0.3382
7:53183353:G:T	50	100	1	0.3014
7:53183354:C:T	50	100	1	0.2585
7:53183371:A:G	50	100	1	0.3386
7:53183399:G:A	50	100	1	0.1044
7:53183418:T:C	50	100	0.96	0.01325
7:53183507:G:A	50	100	1	0.03613
7:53183563:C:T	50	100	1	0.06481
7:53183564:G:A	50	100	1	0.01489
7:53183807:G:A	50	100	1	0.3382
7:53184309:G:C	50	100	1	0.05211
7:53184315:A:G	50	100	1	0.01616
7:53184326:G:A	50	100	1	0.3382
7:53184411:A:G	50	100	1	0.03613
7:53184418:C:T	50	100	1	0.06481
7:53184432:T:C	50	100	1	0.2591
7:53184479:T:A	50	100	1	0.01779
7:53184523:T:C	50	100	1	0.3382
7:53184560:C:T	50	100	1	0.03613
7:53184590:G:C	50	100	1	0.1009
7:53184597:G:C	50	98	1	0.3384
7:53184600:T:C	50	100	1	0.1988
7:53184668:G:A	50	100	1	0.03468
7:53184693:A:G	50	100	1	0.0138
7:53184832:C:T	50	100	1	0.03631
7:53185075:T:C	50	100	1	0.2035
7:53185085:T:C	50	100	1	0.0187
7:53185153:A:T	50	100	0.99	0.01489
7:53185318:C:T	50	100	1	0.01325
7:53185326:T:C	50	100	1	0.01325
7:53185646:A:G	50	100	1	0.02596
7:53185679:T:C	50	100	1	0.03613
7:53185732:A:G	50	100	1	0.03613
7:53185735:A:G	50	100	1	0.3005
7:53186063:C:T	50	100	1	0.3007
7:53186128:T:G	50	100	0.93	0.01725
7:53186189:T:G	50	100	1	0.03613
7:53186232:A:G	50	100	1	0.03613
7:53186321:C:T	50	100	1	0.01307
7:53186410:G:A	50	100	1	0.3007
7:53186459:C:A	50	100	1	0.03613
7:53186460:C:G	50	100	1	0.03613
7:53186571:C:G	50	100	1	0.3386
7:53186630:A:G	50	100	1	0.1009
7:53186880:A:G	50	100	1	0.02433
7:53187270:G:A	50	100	1	0.02651
7:53187271:T:C	50	100	1	0.2994
7:53187334:G:A	50	100	1	0.1117
7:53187383:C:G	50	100	1	0.2462
7:53187753:A:G	50	100	1	0.06609
7:53187778:A:G	50	100	1	0.1431
7:53187912:C:T	50	100	0.99	0.244
7:53188055:A:G	50	100	1	0.1009
7:53188370:C:T	50	100	1	0.1255
7:53188465:T:C	50	100	1	0.1042
7:53188506:C:T	50	100	1	0.01198
7:53188513:G:A	50	100	1	0.0158
7:53188572:G:A	50	100	1	0.2442
7:53188631:T:C	50	100	1	0.179
7:53188662:T:C	50	100	1	0.01307
7:53188825:T:C	50	100	1	0.1008
7:53188949:T:C	50	100	1	0.1416
7:53189039:T:A	50	100	1	0.01416
7:53189397:T:C	50	100	1	0.1418
7:53189437:C:T	50	100	1	0.04557
7:53189616:T:C	50	100	1	0.0374
7:53189826:G:T	50	100	1	0.02451
7:53190174:T:C	50	100	1	0.1011
7:53190267:C:T	50	100	1	0.4864
7:53190296:G:T	50	100	1	0.2444
7:53190367:G:A	50	100	0.99	0.05719
7:53190488:A:T	50	100	1	0.2464
7:53190730:C:T	50	100	1	0.02451
7:53190737:G:A	50	100	1	0.01797
7:53191001:A:G	50	100	1	0.2455
7:53191027:C:T	50	100	1	0.02505
7:53191338:C:T	50	100	1	0.1788
7:53191453:C:T	50	100	1	0.02342
7:53191706:T:C	50	98	1	0.1422
7:53191818:A:G	50	100	1	0.1004
7:53191907:T:C	50	100	0.97	0.01707
7:53191963:G:A	50	98	1	0.1422
7:53192062:C:A	50	100	1	0.03704
7:53192251:G:A	50	100	0.99	0.07553
7:53192480:T:G	50	100	0.99	0.4074
7:53192528:A:T	50	100	1	0.1721
7:53192638:C:T	50	100	1	0.2749
7:53192717:G:A	50	100	1	0.2516
7:53192924:C:T	50	100	1	0.02723
7:53192965:G:C	50	100	1	0.05156
7:53193258:G:T	50	100	1	0.01543
7:53193278:A:G	50	100	1	0.09368
7:53193296:A:G	50	100	1	0.3531
7:53193634:A:C	50	100	1	0.05174
7:53193765:G:A	50	100	1	0.2756
7:53194016:G:A	50	100	1	0.02723
7:53194023:T:G	50	100	1	0.05065
7:53194148:C:T	50	100	1	0.07389
7:53194174:G:A	50	100	1	0.02651
7:53194184:C:T	50	100	1	0.05102
7:53194223:C:T	50	100	1	0.1033
7:53194263:A:G	50	100	1	0.02869
7:53194311:A:T	50	100	1	0.02723
7:53194358:T:C	50	100	1	0.05065
7:53194420:G:A	50	94	0.98	0.358
7:53194427:T:A	50	100	1	0.05138
7:53194652:G:C	50	100	1	0.2527
7:53194745:T:G	50	100	1	0.0138
7:53194794:G:C	50	100	1	0.01834
7:53194816:A:G	50	100	1	0.405
7:53194873:C:G	50	100	1	0.05065
7:53195080:C:T	50	100	1	0.3533
7:53195173:T:G	50	100	1	0.03704
7:53195581:A:G	50	100	1	0.09314
7:53195734:G:A	50	100	1	0.0138
7:53195791:T:C	50	100	1	0.01198
7:53195848:C:A	50	100	1	0.1019
7:53195861:A:G	50	100	1	0.3533
7:53195947:T:C	50	100	1	0.3533
7:53195964:T:C	50	100	1	0.3533
7:53196017:G:T	50	100	1	0.09477
7:53196170:G:A	50	100	1	0.1015
7:53196367:C:T	50	100	1	0.104
7:53196817:T:C	50	100	1	0.2749
7:53196900:A:G	50	100	1	0.05065
7:53197192:A:G	50	100	1	0.02723
7:53197250:A:G	50	100	1	0.2749
7:53197267:C:A	50	100	1	0.09332
7:53197522:A:G	50	100	1	0.4049
7:53197906:G:A	50	100	1	0.2199
7:53198011:C:T	50	100	1	0.07789
7:53198174:G:T	50	100	1	0.02723
7:53198279:C:G	50	100	1	0.02651
7:53198296:A:T	50	100	1	0.2195
7:53198567:T:G	50	100	1	0.1033
7:53198999:T:A	50	100	1	0.01017
7:53199209:T:C	50	100	1	0.2751
7:53199527:G:A	50	100	1	0.02306
7:53199592:T:C	50	100	1	0.2754
7:53199593:G:A	50	100	1	0.02723
7:53200252:G:A	50	100	1	0.22
7:53200481:G:A	50	100	1	0.02723
7:53200518:A:G	50	100	1	0.05065
7:53200519:T:G	50	100	0.83	0.01452
7:53200543:G:A	50	100	1	0.02651
7:53200576:T:C	50	100	1	0.02869
7:53200712:A:T	50	100	0.99	0.2751
7:53200846:G:A	50	100	1	0.1026
7:53200954:T:C	50	100	0.98	0.03686
7:53201244:G:A	50	100	1	0.05138
7:53201338:G:A	50	100	1	0.09332
7:53201739:G:A	50	100	1	0.02723
7:53201762:C:T	50	100	1	0.01507
7:53201952:C:T	50	100	1	0.05174
7:53201980:C:A	50	100	1	0.03686
7:53201981:G:A	50	100	1	0.0138
7:53202033:T:C	50	100	1	0.09296
7:53202171:A:G	50	100	1	0.2772
7:53202235:G:A	50	100	1	0.05065
7:53202278:A:G	50	100	1	0.2769
7:53202280:G:C	50	100	1	0.3548
7:53202297:C:T	50	100	1	0.03686
7:53202342:C:T	50	100	1	0.03686
7:53202548:A:G	50	100	1	0.07789
7:53202617:G:A	50	100	1	0.0138
7:53202819:A:G	50	100	1	0.05138
7:53202823:G:T	50	100	1	0.01035
7:53202875:G:C	50	100	1	0.07789
7:53202891:C:T	50	100	1	0.2771
7:53202897:G:A	50	100	1	0.0138
7:53203177:G:A	50	100	1	0.03686
7:53203221:C:T	50	100	1	0.3733
7:53203291:A:G	50	100	1	0.02723
7:53203336:C:T	50	100	0.93	0.01852
7:53203577:A:C	50	100	1	0.07789
7:53204022:A:G	50	100	1	0.02723
7:53204357:A:G	50	100	1	0.3286
7:53204642:G:A	50	100	1	0.02741
7:53204783:C:G	50	100	1	0.1046
7:53204943:A:G	50	100	1	0.0955
7:53204968:T:C	50	100	1	0.341
7:53204969:G:A	50	100	1	0.05138
7:53204994:G:A	50	100	1	0.2771
7:53205013:G:A	50	100	1	0.1042
7:53205026:C:A	50	100	1	0.3288
7:53205072:A:C	50	100	1	0.1035
7:53205209:A:T	50	100	1	0.3725
7:53205342:T:G	50	100	1	0.1037
7:53205343:C:T	50	100	1	0.3558
7:53205442:T:C	50	100	1	0.2771
7:53205494:T:C	50	100	1	0.2771
7:53205653:G:A	50	100	1	0.2771
7:53205720:C:T	50	100	1	0.01035
7:53205757:A:G	50	100	1	0.01035
7:53205849:T:A	50	100	1	0.01035
7:53206172:A:G	50	100	1	0.09332
7:53206436:G:C	50	100	1	0.1037
7:53206446:T:C	50	100	0.98	0.03831
7:53206452:G:A	50	100	1	0.02723
7:53206468:A:G	50	100	1	0.1752
7:53206507:A:G	50	100	1	0.02306
7:53206531:G:A	50	98	0.99	0.3284
7:53206534:A:G	50	98	1	0.2767
7:53206615:A:G	50	100	1	0.3557
7:53206680:G:C	50	100	1	0.1658
7:53206686:G:T	50	100	1	0.356
7:53207019:G:A	50	100	1	0.3557
7:53207098:G:A	50	100	1	0.02651
7:53207101:T:G	50	100	1	0.2769
7:53207150:T:C	50	100	1	0.3557
7:53207153:A:G	50	100	0.91	0.04103
7:53207281:G:A	50	100	1	0.3557
7:53207317:T:C	50	100	1	0.03704
7:53207504:T:C	50	100	1	0.02723
7:53207581:G:A	50	100	1	0.1752
7:53207738:G:C	50	100	1	0.2769
7:53207984:A:G	50	100	0.84	0.01616
7:53208183:A:T	50	100	1	0.02723
7:53208216:A:T	50	100	0.83	0.01452
7:53209119:T:C	50	100	1	0.3322
7:53209225:A:T	50	100	1	0.0276
7:53209259:G:T	50	100	1	0.2496
7:53209313:A:C	50	100	0.99	0.1024
7:53209375:C:T	50	100	1	0.3319
7:53209400:C:T	50	100	1	0.0138
7:53209710:G:A	50	100	1	0.3321
7:53209851:A:G	50	100	1	0.3321
7:53210013:C:T	50	100	0.99	0.2427
7:53210136:C:T	50	98	1	0.2772
7:53210337:G:A	50	100	1	0.03686
7:53210353:G:A	50	100	0.95	0.03686
7:53210368:C:T	50	100	1	0.3321
7:53210569:T:C	50	100	1	0.2397
7:53210789:C:G	50	100	0.93	0.01906
7:53210849:C:A	50	100	1	0.3446
7:53211255:C:T	50	100	1	0.09586
7:53211356:C:T	50	100	1	0.01216
7:53211367:A:T	50	100	1	0.02778
7:53211383:A:C	50	100	1	0.02705
7:53211442:C:T	50	100	1	0.1812
7:53211925:G:T	50	100	1	0.02796
7:53212214:C:T	50	100	1	0.3324
7:53212223:G:C	50	100	1	0.3324
7:53212294:C:T	50	100	1	0.02269
7:53212342:T:A	50	100	0.99	0.1024
7:53212367:A:C	50	100	1	0.3322
7:53213008:C:A	50	100	1	0.01398
7:53213078:G:C	50	100	1	0.02796
7:53213136:C:T	50	98	1	0.3341
7:53213243:T:G	50	100	1	0.3337
7:53213287:T:C	50	100	0.99	0.2431
7:53213598:C:T	50	100	0.75	0.0158
7:53213605:G:C	50	100	0.99	0.09368
7:53213809:C:T	50	100	0.9	0.01434
7:53214093:C:T	50	100	1	0.02705
7:53214104:A:T	50	100	1	0.0138
7:53214124:T:C	50	98	0.99	0.156
7:53214196:A:T	50	100	1	0.03667
7:53214224:A:C	50	100	1	0.01035
7:53214354:A:G	50	100	1	0.3335
7:53214599:G:A	50	100	1	0.02796
7:53214700:G:C	50	98	0.92	0.01997
7:53214884:G:T	50	98	1	0.0138
7:53214898:T:C	50	100	1	0.03704
7:53215139:C:G	50	100	0.96	0.04031
7:53215144:G:A	50	100	1	0.0138
7:53215228:T:A	50	100	1	0.3066
7:53215349:T:C	50	100	1	0.03704
7:53215441:C:T	50	100	1	0.3335
7:53215496:C:G	50	100	0.91	0.02814
7:53215538:T:A	50	100	1	0.03686
7:53215714:T:C	50	100	1	0.3337
7:53215736:T:G	50	100	1	0.2787
7:53215750:T:C	50	100	1	0.3335
7:53215916:C:T	50	98	1	0.3335
7:53215939:G:A	50	100	0.91	0.01235
7:53215944:A:T	50	100	1	0.0138
7:53216094:G:A	50	100	1	0.3337
7:53216304:A:G	50	100	1	0.03686
7:53216527:A:G	50	98	0.99	0.2064
7:53216982:G:A	50	98	1	0.3335
7:53217112:A:G	50	100	1	0.02269
7:53217277:A:G	50	100	1	0.3337
7:53217282:C:A	49	100	1	0.02705
7:53217291:T:C	49	100	1	0.372
7:53217393:G:A	50	100	0.99	0.2436
7:53217420:G:C	50	100	0.99	0.2057
7:53217450:G:A	50	100	1	0.3337
7:53217468:G:A	50	100	1	0.2482
7:53217533:A:C	50	100	0.99	0.3335
7:53217541:C:G	50	100	0.88	0.01035
7:53217549:T:A	50	100	0.99	0.09277
7:53217562:G:A	50	100	0.99	0.01924
7:53217626:G:A	50	96	1	0.3072
7:53217740:C:T	37	100	1	0.0138
7:53217758:A:C	38	78.9	0.85	0.2113
7:53217759:A:C	33	97	0.81	0.02596
7:53217762:A:C	40	82.5	0.87	0.1825
7:53217763:A:C	36	94.4	0.82	0.0256
7:53217766:A:C	40	92.5	0.89	0.1574
7:53217767:A:C	39	97.4	0.93	0.02378
7:53217780:A:C	40	87.5	0.92	0.1668
7:53217781:A:C	47	100	0.98	0.01489
7:53217799:G:C	37	97.3	0.95	0.1839
7:53217864:C:T	50	98	1	0.04884
7:53217865:G:A	49	98	0.99	0.2781
7:53217900:G:A	50	100	1	0.02796
7:53217995:G:C	50	100	0.98	0.3942
7:53218075:G:C	50	100	1	0.02324
7:53218222:G:C	50	100	0.99	0.3335
7:53218534:G:A	50	100	0.99	0.3455
7:53218593:T:C	50	100	0.96	0.01362
7:53218955:C:G	50	100	1	0.01144
7:53219070:G:T	50	100	1	0.3339
7:53219155:G:A	50	100	0.99	0.3312
7:53219268:G:T	50	100	1	0.02796
7:53219283:T:G	50	100	1	0.04739
7:53219328:C:T	50	98	1	0.386
7:53219584:G:C	50	96	0.99	0.3386
7:53219636:C:T	50	98	0.98	0.3791
7:53219637:A:G	50	98	0.98	0.3535
7:53219854:T:G	50	100	1	0.2736
7:53219866:A:T	50	100	1	0.4326
7:53220002:T:C	50	100	1	0.02578
7:53220043:T:C	50	100	1	0.04303
7:53220161:C:T	50	100	1	0.0443
7:53220434:T:C	50	100	1	0.4415
7:53220805:C:G	50	100	1	0.08297
7:53220996:G:A	50	100	1	0.01162
7:53221039:A:G	50	100	1	0.01743
7:53221207:C:A	50	100	1	0.08261
7:53221263:T:C	50	98	1	0.2785
7:53221304:C:T	50	100	1	0.1006
7:53221455:A:G	50	100	1	0.0443
7:53221531:T:A	50	100	1	0.01543
7:53222147:T:C	50	100	1	0.04448
7:53222469:G:A	50	98	1	0.4279
7:53222498:G:T	50	100	0.98	0.01035
7:53222845:G:A	50	98	1	0.2841
7:53222853:A:G	50	100	1	0.08297
7:53223087:G:A	50	100	1	0.04303
7:53223103:A:G	50	100	1	0.1142
7:53223177:C:T	50	100	1	0.0797
7:53223203:T:G	50	100	1	0.2166
7:53223413:A:T	50	100	1	0.0138
7:53223942:T:C	50	100	1	0.03994
7:53224030:T:A	50	100	1	0.01253
7:53224087:G:A	50	100	1	0.0138
7:53224439:T:C	49	98	1	0.3613
7:53224465:T:C	50	100	1	0.01616
7:53225138:C:G	50	100	1	0.02251
7:53225166:T:C	50	100	1	0.0797
7:53225198:G:A	50	100	1	0.03631
7:53225227:G:A	50	100	1	0.02814
7:53225394:A:G	50	100	1	0.217
7:53225969:C:G	50	100	1	0.2166
7:53225975:A:G	50	98	1	0.2515
7:53226007:C:G	50	100	1	0.09731
7:53226272:A:G	50	100	1	0.03831
7:53226439:C:G	50	100	1	0.09949
7:53226526:T:C	50	100	1	0.02269
7:53226553:A:C	50	100	1	0.01507
7:53226589:G:T	50	100	1	0.09568
7:53227020:T:C	50	100	1	0.01543
7:53227051:A:G	50	100	1	0.02269
7:53227072:G:T	50	98	1	0.382
7:53227265:T:C	50	100	0.99	0.1803
7:53227274:A:C	50	100	1	0.0138
7:53227365:G:A	50	100	1	0.0138
7:53227515:C:T	50	100	1	0.04303
7:53227862:C:T	50	100	1	0.0138
7:53227921:A:C	50	100	1	0.03649
7:53228063:T:A	49	100	1	0.1803
7:53228313:A:G	50	98	0.88	0.01307
7:53228431:C:T	50	100	1	0.01035
7:53228571:A:G	50	100	1	0.2173
7:53228587:G:A	50	100	1	0.2168
7:53228735:T:A	50	100	1	0.04303
7:53228935:A:G	50	100	0.99	0.01107
7:53228979:T:C	50	100	1	0.2168
7:53229098:A:T	50	100	1	0.2168
7:53229116:A:G	50	98	1	0.3615
7:53229309:A:T	50	100	1	0.01616
7:53229368:G:A	50	98	1	0.3673
7:53229369:C:G	50	100	1	0.03831
7:53229387:A:G	50	100	1	0.01761
7:53229681:C:T	50	100	1	0.0138
7:53229960:C:T	50	100	1	0.01035
7:53230191:C:T	50	100	1	0.03831
7:53230266:T:C	50	98	1	0.2155
7:53230267:G:A	50	100	1	0.03831
7:53230399:T:A	50	100	1	0.03649
7:53230518:G:A	50	100	1	0.04303
7:53230541:T:A	50	100	1	0.04303
7:53230916:T:C	50	100	1	0.01507
7:53230944:T:C	50	100	1	0.03649
7:53230957:G:A	50	100	1	0.1705
7:53230970:A:G	50	100	1	0.2075
7:53231057:T:C	50	98	1	0.3666
7:53231181:G:C	50	98	1	0.207
7:53231290:A:C	50	100	1	0.02269
7:53231397:T:C	50	100	1	0.03794
7:53231443:C:T	50	100	1	0.2068
7:53231692:G:T	50	98	1	0.2213
7:53231816:G:C	50	100	1	0.01761
7:53231917:C:T	50	100	0.91	0.01598
7:53232067:G:A	50	98	1	0.3666
7:53232201:T:C	50	98	1	0.2213
7:53232504:T:C	50	100	1	0.03649
7:53232578:A:C	50	98	1	0.3796
7:53232730:T:G	50	100	1	0.03649
7:53233185:A:C	50	98	1	0.3435
7:53233226:C:G	50	100	1	0.0138
7:53233413:G:C	50	100	1	0.207
7:53233479:C:T	50	100	1	0.09205
7:53233505:C:T	50	100	1	0.0138
7:53233645:G:A	50	100	1	0.1703
7:53233715:A:C	50	100	0.92	0.0138
7:53233838:C:T	50	100	1	0.01616
7:53234240:A:G	50	98	1	0.3566
7:53234275:C:G	50	100	1	0.03649
7:53234297:T:G	50	100	1	0.1289
7:53234333:A:G	50	100	1	0.03649
7:53234338:G:A	50	100	1	0.2077
7:53234393:C:T	50	100	1	0.09041
7:53234645:C:T	50	98	1	0.3558
7:53234653:C:T	50	100	1	0.03649
7:53234972:A:T	50	100	1	0.1102
7:53235165:G:C	49	100	1	0.03667
7:53235171:T:C	50	100	1	0.2099
7:53235237:T:A	50	100	1	0.03667
7:53235244:A:G	50	100	1	0.01198
7:53235283:A:G	50	100	1	0.03667
7:53235476:T:C	50	100	1	0.1708
7:53235479:T:C	50	100	1	0.03722
7:53235481:G:A	50	100	1	0.03722
7:53235514:T:G	50	100	0.96	0.04103
7:53235540:C:T	50	100	1	0.0138
7:53235598:C:T	50	98	1	0.3673
7:53235660:A:G	50	100	0.98	0.1109
7:53235692:A:G	50	100	1	0.03667
7:53235730:G:T	50	100	1	0.01743
7:53235735:T:C	50	100	1	0.171
7:53235873:T:G	50	100	1	0.03704
7:53235917:T:C	50	100	1	0.1707
7:53235951:C:T	50	100	1	0.03722
7:53236083:G:A	50	100	1	0.2077
7:53236216:G:A	50	100	1	0.04267
7:53236310:G:A	50	100	1	0.03667
7:53236470:C:G	50	100	1	0.01035
7:53236493:C:A	49	98	1	0.02288
7:53236923:C:T	50	100	1	0.0138
7:53237162:G:T	50	98	1	0.2533
7:53237500:G:A	50	100	0.96	0.08515
7:53237501:T:C	50	100	1	0.0138
7:53237636:A:C	50	100	1	0.01489
7:53237731:T:A	48	100	0.99	0.429
7:53237783:A:G	42	100	0.98	0.3163
7:53237973:G:C	49	100	1	0.01743
7:53238281:C:T	50	98	0.98	0.06173
7:53238315:A:C	50	100	1	0.1033
7:53238520:T:C	50	100	0.82	0.01307
7:53238882:G:T	50	100	1	0.07498
7:53239037:C:T	50	100	1	0.1269
7:53239181:C:T	50	100	0.99	0.1229
7:53239241:C:T	50	100	0.99	0.01271
7:53239429:A:C	50	100	1	0.08533
7:53239664:T:G	49	100	1	0.2328
7:53240058:A:T	50	100	1	0.1137
7:53240071:T:G	50	100	1	0.1142
7:53240105:A:T	50	100	1	0.189
7:53240359:G:A	50	100	1	0.01616
7:53240400:C:G	50	100	1	0.189
7:53240465:A:G	50	100	1	0.01616
7:53240529:C:T	50	100	0.99	0.03177
7:53240563:G:A	50	98	1	0.1894
7:53240613:C:T	50	100	0.97	0.07553
7:53240730:A:T	50	100	1	0.09749
7:53240894:A:T	50	100	1	0.1138
7:53240897:T:G	50	100	1	0.189
7:53240952:C:T	50	100	1	0.01198
7:53241056:T:A	50	100	1	0.01035
7:53241231:A:G	50	100	1	0.01198
7:53241830:T:G	50	100	0.9	0.01543
7:53241845:C:T	50	100	1	0.03359
7:53242025:G:T	50	100	1	0.189
7:53242360:A:C	50	100	1	0.07534
7:53242805:G:T	50	100	0.99	0.0285
7:53242911:G:A	50	100	1	0.3954
7:53243005:G:A	50	100	1	0.3914
7:53243177:C:T	50	100	0.96	0.0167
7:53243277:T:C	50	98	0.99	0.02433
7:53243348:T:A	50	100	1	0.1164
7:53243460:A:G	50	98	0.99	0.04593
7:53243544:G:C	50	100	1	0.4684
7:53243609:T:C	50	100	1	0.07934
7:53243644:T:G	50	100	1	0.07934
7:53243834:A:G	50	100	1	0.4684
7:53243883:G:T	50	100	1	0.07153
7:53243922:A:T	50	100	1	0.3887
7:53243987:T:C	50	100	1	0.07934
7:53244451:A:C	50	100	1	0.02887
7:53244584:G:A	50	100	0.84	0.01688
7:53244866:C:G	50	100	1	0.1162
7:53244905:G:A	50	100	1	0.3787
7:53245005:C:T	50	100	1	0.195
7:53245017:C:T	50	100	1	0.195
7:53245208:T:C	50	100	1	0.102
7:53245225:T:C	50	100	1	0.01616
7:53245335:A:T	50	98	1	0.195
7:53245418:G:A	50	100	1	0.02923
7:53245567:C:T	50	100	1	0.1044
7:53245577:A:G	50	100	1	0.04539
7:53245661:A:G	50	100	1	0.01198
7:53245745:G:A	50	100	1	0.01216
7:53245959:C:T	50	100	1	0.1162
7:53245976:C:T	50	100	1	0.3785
7:53246063:C:G	50	100	1	0.07898
7:53246207:A:C	50	100	1	0.384
7:53246533:A:G	50	100	1	0.102
7:53246624:T:C	50	100	1	0.0158
7:53246625:T:G	50	100	1	0.01198
7:53246696:G:T	50	100	1	0.4579
7:53246703:G:C	50	100	1	0.07934
7:53246709:T:C	50	100	1	0.07934
7:53246711:G:A	50	100	1	0.4639
7:53246770:G:C	50	100	1	0.01634
7:53246869:T:G	50	100	1	0.07934
7:53246872:T:C	50	100	1	0.01053
7:53246905:T:A	50	100	1	0.3157
7:53246916:A:C	50	100	0.97	0.06282
7:53247142:C:G	50	100	1	0.01943
7:53247313:G:C	50	100	1	0.02342
7:53247455:C:T	50	100	1	0.01507
7:53247570:G:A	50	100	1	0.07952
7:53247664:G:A	50	100	1	0.3157
7:53247673:G:A	50	100	1	0.1954
7:53247856:T:A	50	100	0.88	0.02941
7:53248276:G:A	50	100	1	0.0797
7:53248291:A:T	50	100	1	0.09495
7:53248309:A:G	50	98	1	0.4582
7:53248329:C:T	50	100	1	0.0797
7:53248409:G:A	50	100	1	0.3784
7:53248787:T:A	50	100	1	0.01652
7:53248841:A:C	50	100	1	0.1155
7:53248932:A:T	50	100	1	0.1176
7:53248962:C:T	50	100	1	0.03359
7:53249057:A:G	50	100	1	0.07952
7:53250072:A:T	50	100	1	0.07934
7:53250073:T:G	50	100	1	0.07934
7:53250120:G:A	50	100	1	0.08751
7:53250373:G:C	47	95.7	1	0.195
7:53250481:A:G	50	100	0.96	0.08951
7:53250596:G:C	50	100	1	0.01652
7:53250641:A:G	50	100	1	0.1941
7:53250697:G:A	50	100	1	0.1158
7:53250755:T:C	50	100	1	0.01616
7:53250778:A:G	50	100	1	0.1158
7:53250826:G:A	50	100	1	0.1158
7:53251055:G:T	50	100	1	0.09985
7:53251074:T:G	50	100	1	0.02233
7:53251100:A:G	50	100	1	0.05047
7:53251419:T:C	50	100	1	0.02342
7:53251661:A:G	50	100	0.99	0.3448
7:53251744:G:A	50	100	1	0.1954
7:53251910:G:C	50	100	0.98	0.09386
7:53252057:A:G	50	100	1	0.02342
7:53252107:C:T	50	100	1	0.04575
7:53252132:A:G	50	100	0.91	0.0167
7:53252517:C:A	50	100	1	0.08787
7:53252625:C:T	50	100	0.99	0.3791
7:53252696:C:T	50	98	0.96	0.2106
7:53252702:A:G	50	100	1	0.1164
7:53252757:C:T	50	100	1	0.1955
7:53252818:C:T	50	100	1	0.08787
7:53253071:G:A	50	100	1	0.1
7:53253189:A:C	50	100	1	0.08787
7:53253213:A:T	50	100	1	0.01325
7:53253467:G:C	50	100	0.98	0.09423
7:53253538:T:C	50	100	0.98	0.08569
7:53253827:C:T	50	100	1	0.01307
7:53253845:A:G	50	100	1	0.09768
7:53253916:A:T	50	98	0.99	0.2286
7:53253970:T:G	50	98	0.99	0.08824
7:53253990:C:G	50	98	0.99	0.345
7:53254287:C:T	50	100	0.99	0.3693
7:53254355:T:C	50	98	0.98	0.1632
7:53254454:C:T	49	100	0.97	0.03159
7:53254972:C:T	50	100	1	0.01289
7:53255539:T:G	50	100	1	0.03341
7:53255614:C:T	50	96	0.98	0.2151
7:53255681:G:C	50	98	0.93	0.01598
7:53255843:C:T	50	100	0.99	0.02469
7:53255844:G:T	50	100	0.99	0.02469
7:53255872:G:A	50	98	0.93	0.07516
7:53255978:G:A	50	98	1	0.08914
7:53255990:G:A	50	100	1	0.02614
7:53256234:C:A	50	100	0.99	0.02469
7:53256337:C:G	50	98	0.99	0.1777
7:53256452:A:G	50	98	0.99	0.4728
7:53256588:G:A	50	100	1	0.01107
7:53256651:A:G	50	100	0.91	0.02378
7:53256800:G:C	50	98	0.99	0.2024
7:53256829:C:T	50	100	0.96	0.01271
7:53256849:C:G	50	98	0.99	0.2026
7:53256997:G:A	50	96	1	0.2148
7:53257036:A:G	50	98	0.98	0.4875
7:53257039:C:A	50	100	0.98	0.01471
7:53257500:G:A	50	100	0.94	0.01434
7:53257860:C:G	50	100	1	0.02487
7:53258013:T:C	50	98	0.98	0.4871
7:53258310:T:C	50	98	0.98	0.2026
7:53258345:T:A	50	100	1	0.03359
7:53258472:A:G	50	96	0.97	0.2023
7:53258585:G:C	50	100	1	0.02469
7:53258713:C:T	50	98	0.98	0.2026
7:53259181:G:A	50	96	0.98	0.4871
7:53259345:G:A	50	100	0.96	0.0768
7:53259405:A:G	50	100	1	0.1198
7:53259457:A:G	50	98	0.94	0.01543
7:53259546:A:G	50	98	0.99	0.4875
7:53259556:T:C	50	100	1	0.03359
7:53259630:G:A	50	100	1	0.02469
7:53259649:T:C	50	100	1	0.08315
7:53259715:G:T	50	100	1	0.01543
7:53259717:G:A	50	100	1	0.08315
7:53259809:T:C	50	98	0.98	0.203
7:53259823:A:C	50	96	0.99	0.3088
7:53259972:A:G	50	100	0.97	0.1048
7:53260132:T:C	50	98	0.98	0.2028
7:53260527:G:T	50	100	0.99	0.03595
7:53260888:T:A	50	100	1	0.02705
7:53260996:G:A	50	100	0.84	0.02269
7:53261051:G:A	50	100	1	0.0512
7:53261073:A:T	50	100	1	0.01126
7:53261278:C:T	50	100	1	0.01416
7:53261286:C:A	50	100	1	0.03359
7:53261360:C:T	50	100	1	0.1006
7:53261503:C:A	50	100	1	0.02415
7:53261506:G:A	50	100	0.92	0.01434
7:53261560:G:A	50	100	1	0.06354
7:53261591:C:T	50	100	1	0.3032
7:53261615:C:T	50	100	1	0.1442
7:53261658:G:A	50	100	1	0.05664
7:53261722:G:A	50	100	1	0.02378
7:53261787:A:G	50	100	1	0.3032
7:53261832:T:C	50	100	1	0.1442
7:53262094:G:A	50	100	1	0.08769
7:53262508:C:G	49	100	1	0.02342
7:53262633:T:C	50	100	1	0.01126
7:53262665:T:C	50	100	1	0.2239
7:53262710:C:G	50	100	1	0.3028
7:53262811:G:T	50	100	1	0.3023
7:53262983:T:C	50	100	0.95	0.02469
7:53263000:C:T	50	100	1	0.2242
7:53263163:G:A	50	100	1	0.217
7:53263207:T:A	50	100	1	0.01289
7:53263222:C:T	50	100	1	0.06173
7:53263333:T:C	50	100	1	0.4713
7:53263368:A:C	50	100	1	0.472
7:53263370:G:A	50	100	1	0.303
7:53263377:T:G	50	100	0.97	0.03649
7:53263423:C:T	50	100	1	0.01162
7:53263598:C:T	50	100	1	0.2266
7:53263722:A:G	50	100	1	0.06427
7:53264464:C:T	50	100	0.98	0.02451
7:53264468:C:T	50	100	1	0.02306
7:53264491:T:C	50	100	1	0.2249
7:53264506:A:G	50	100	1	0.4637
7:53264677:G:A	50	100	1	0.4717
7:53264726:C:T	50	100	1	0.08769
7:53264752:C:T	50	100	1	0.03486
7:53264840:C:T	50	100	1	0.2122
7:53264911:T:C	50	100	1	0.01107
7:53265129:C:T	49	100	1	0.3019
7:53265134:T:G	50	100	1	0.2249
7:53265475:A:T	50	100	1	0.02905
7:53265489:G:A	50	100	0.95	0.01543
7:53265625:T:C	50	100	1	0.2164
7:53265673:A:G	50	100	1	0.02415
7:53265681:C:A	50	100	1	0.05029
7:53265807:G:A	50	100	1	0.2164
7:53265853:T:G	50	100	0.98	0.03504
7:53265856:T:G	50	100	0.99	0.02288
7:53265878:C:T	50	100	1	0.2164
7:53265926:G:A	50	100	1	0.2164
7:53266019:A:C	50	100	1	0.01307
7:53266393:A:T	50	100	0.96	0.01216
7:53266448:C:T	50	100	1	0.02288
7:53266474:G:A	50	100	0.99	0.01471
7:53266547:T:C	50	100	1	0.2168
7:53266590:G:T	50	98	0.99	0.1485
7:53266648:G:T	50	100	1	0.06935
7:53266676:T:C	50	100	1	0.05102
7:53266940:C:T	50	100	1	0.01398
7:53267111:T:A	50	100	1	0.4666
7:53267148:T:C	50	100	1	0.2168
7:53267318:A:T	50	100	1	0.3161
7:53267485:C:A	50	100	1	0.4666
7:53267633:A:G	50	100	1	0.01452
7:53267645:A:G	50	98	1	0.03468
7:53267680:A:G	50	98	1	0.2144
7:53267767:T:G	50	100	1	0.1009
7:53267889:A:T	50	100	1	0.1491
7:53267917:G:A	50	100	1	0.01489
7:53267928:C:G	50	100	1	0.2166
7:53268214:A:C	50	100	1	0.2164
7:53268259:T:C	50	100	1	0.01489
7:53268324:A:G	50	100	1	0.2164
7:53268415:A:G	50	100	1	0.2164
7:53268426:T:C	50	100	1	0.2164
7:53268631:A:G	50	100	1	0.01307
7:53268729:C:T	50	100	1	0.2164
7:53268888:G:C	50	100	1	0.2164
7:53269689:C:T	50	100	1	0.2159
7:53270075:A:G	50	100	1	0.08824
7:53270119:A:T	50	100	1	0.3143
7:53270282:T:C	50	100	1	0.01489
7:53270385:G:A	50	100	1	0.08842
7:53270516:T:C	50	100	0.99	0.2173
7:53270654:A:G	50	100	1	0.01089
7:53270666:A:G	50	100	1	0.01362
7:53270729:A:T	50	100	0.99	0.3152
7:53270744:T:C	50	100	0.99	0.1654
7:53271177:T:G	50	100	0.99	0.2144
7:53271336:G:A	50	100	1	0.05102
7:53271416:C:T	50	100	1	0.01489
7:53271528:T:C	50	100	1	0.4682
7:53271939:A:G	50	100	1	0.08642
7:53272034:T:G	50	100	1	0.01107
7:53272278:A:G	50	100	1	0.468
7:53272423:C:T	50	98	1	0.468
7:53272674:T:C	50	100	1	0.468
7:53272679:T:G	50	100	0.99	0.09822
7:53272983:A:G	50	100	1	0.01452
7:53273072:C:T	50	100	0.97	0.01543
7:53273097:A:T	50	100	1	0.4713
7:53273118:G:A	50	100	0.99	0.1474
7:53273280:G:A	50	100	1	0.4715
7:53273614:C:T	50	100	0.93	0.01307
7:53273628:A:G	50	100	0.99	0.453
7:53273863:A:G	50	100	1	0.4862
7:53274047:C:G	50	100	1	0.4862
7:53274090:A:G	50	100	1	0.4862
7:53274309:T:C	50	100	1	0.4862
7:53274335:A:C	50	100	1	0.1024
7:53274909:T:G	50	100	1	0.4862
7:53274937:G:A	50	100	1	0.01816
7:53274972:A:G	50	100	1	0.102
7:53275116:G:A	50	100	1	0.2026
7:53275117:A:G	50	100	0.99	0.2024
7:53275251:G:T	50	100	1	0.01452
7:53275352:A:T	50	100	0.94	0.01471
7:53275365:C:A	50	100	1	0.01089
7:53275490:G:A	50	100	0.98	0.09096
7:53275492:G:A	50	100	0.99	0.2386
7:53275601:A:C	50	98	1	0.01144
7:53275605:G:A	50	100	1	0.03431
7:53275608:C:T	50	100	1	0.4862
7:53275628:G:A	50	98	1	0.01434
7:53275646:T:A	50	100	1	0.486
7:53275735:C:T	50	100	0.99	0.06935
7:53275736:G:A	50	100	0.99	0.06064
7:53275767:G:A	50	100	1	0.01216
7:53276238:T:G	50	100	0.93	0.01561
7:53276239:T:C	50	98	0.99	0.1748
7:53276268:T:G	50	100	0.92	0.04176
7:53276276:A:G	50	100	1	0.4938
7:53276388:G:C	50	98	0.99	0.1614
7:53276481:C:A	50	100	1	0.02669
7:53277077:A:T	49	98	0.99	0.1743
7:53277086:G:A	48	100	0.99	0.1741
7:53277178:C:T	50	100	0.99	0.4866
7:53277218:G:A	50	100	0.99	0.1752
7:53277565:G:T	50	100	0.99	0.1745
7:53277712:C:T	50	100	0.99	0.1747
7:53277800:T:C	50	100	0.98	0.09568
7:53277919:T:C	50	100	0.99	0.4786
7:53278060:C:T	50	98	0.98	0.2175
7:53278270:A:C	50	100	1	0.4784
7:53278296:C:T	50	100	0.98	0.06826
7:53278390:C:A	50	100	0.98	0.06845
7:53278725:G:A	50	98	0.99	0.1748
7:53279187:G:A	50	100	1	0.01434
7:53279401:C:T	50	100	0.98	0.06373
7:53279402:A:G	50	100	0.99	0.4782
7:53279588:T:A	50	100	1	0.01253
7:53279697:G:A	50	100	0.99	0.175
7:53279804:G:T	50	98	1	0.1009
7:53280212:G:A	50	100	1	0.01616
7:53280260:T:C	50	100	1	0.01398
7:53280360:A:T	50	100	0.97	0.06463
7:53280552:A:T	50	98	0.98	0.1115
7:53280984:A:G	50	100	0.99	0.1042
7:53281061:A:G	50	100	1	0.02633
7:53281084:T:C	50	100	0.99	0.08787
7:53281705:G:A	50	96	0.96	0.2883
7:53281786:C:T	50	94	0.96	0.4132
7:53281943:G:C	50	100	0.83	0.01235
7:53282219:C:T	50	100	0.99	0.1634
7:53282279:C:T	50	100	0.99	0.1906
7:53282412:A:T	50	100	0.99	0.1923
7:53282545:C:T	50	100	0.86	0.02814
7:53282571:C:A	50	100	0.87	0.02796
7:53282712:A:G	50	100	0.99	0.2687
7:53282724:G:A	50	100	1	0.01271
7:53282878:T:C	50	100	0.91	0.05574
7:53283084:G:T	50	100	0.99	0.4163
7:53283341:G:T	50	100	0.99	0.4288
7:53283462:T:C	50	100	1	0.02687
7:53283501:T:C	50	100	0.99	0.4159
7:53283540:A:C	50	100	0.99	0.2046
7:53283650:G:C	50	100	0.99	0.1921
7:53283677:T:C	50	100	0.99	0.1921
7:53283888:C:A	50	100	1	0.06118
7:53284138:A:G	50	100	1	0.07625
7:53284309:A:C	50	100	0.99	0.06118
7:53284335:G:T	50	100	0.99	0.1886
7:53284419:G:T	50	100	1	0.06354
7:53284428:T:C	50	100	1	0.06354
7:53284537:G:A	50	98	1	0.06463
7:53284898:T:A	50	100	1	0.02669
7:53285274:C:G	50	100	1	0.06118
7:53285320:A:G	50	100	0.99	0.1222
7:53285581:T:G	50	100	0.98	0.1498
7:53286182:T:A	50	100	1	0.06354
7:53286411:T:C	50	100	0.99	0.1855
7:53286469:G:T	50	100	1	0.09586
7:53286653:C:T	50	100	1	0.06354
7:53286729:C:T	50	100	1	0.02669
7:53286885:G:C	50	100	1	0.061
7:53287296:T:A	50	100	1	0.06354
7:53287298:C:T	50	100	0.99	0.4334
7:53287419:C:T	50	100	1	0.03722
7:53287500:G:A	50	100	1	0.06354
7:53287523:C:G	50	100	1	0.06373
7:53287584:C:G	50	100	1	0.06899
7:53287586:C:T	50	100	1	0.09568
7:53287642:G:T	50	100	1	0.06354
7:53287770:G:T	49	100	1	0.01289
7:53288109:A:G	50	100	0.95	0.03595
7:53288133:A:G	50	100	1	0.06354
7:53288148:C:T	50	100	1	0.09568
7:53288193:G:A	50	100	1	0.0354
7:53288213:T:C	50	100	1	0.06118
7:53288218:A:G	50	100	1	0.01452
7:53288283:C:A	50	100	0.95	0.09078
7:53288377:T:C	50	100	1	0.4001
7:53288528:C:A	50	100	1	0.01289
7:53288650:C:T	50	100	1	0.06354
7:53289052:C:A	49	100	1	0.06118
7:53289220:G:A	50	100	1	0.01289
7:53289503:C:A	50	100	1	0.06391
7:53289643:T:C	50	100	0.99	0.01289
7:53289691:C:A	50	100	1	0.4161
7:53289821:T:C	50	100	1	0.06354
7:53289822:G:A	50	100	1	0.4161
7:53289875:G:A	50	100	1	0.1854
7:53289899:A:G	50	100	1	0.06899
7:53290059:T:A	50	100	1	0.1924
7:53290135:A:G	50	100	1	0.128
7:53290206:A:G	50	100	1	0.06118
7:53290317:A:G	50	100	1	0.06899
7:53290531:A:G	50	100	1	0.01452
7:53290976:C:A	50	100	1	0.06354
7:53291044:C:T	50	100	1	0.4165
7:53291666:G:T	50	100	1	0.01289
7:53291856:A:C	50	100	0.89	0.02778
7:53292234:A:T	49	98	1	0.1923
7:53292489:C:G	50	100	1	0.06264
7:53292786:T:C	50	100	0.99	0.07662
7:53292908:G:T	50	100	0.99	0.07662
7:53293304:G:A	50	100	0.98	0.06373
7:53293307:A:G	50	100	1	0.1848
7:53293325:C:T	50	100	1	0.01289
7:53293565:G:A	50	100	1	0.01307
7:53293952:G:C	50	100	1	0.06118
7:53294095:A:T	50	100	0.98	0.06354
7:53294387:C:T	50	100	0.98	0.06373
7:53294452:C:T	50	100	1	0.09659
7:53294596:C:A	50	100	1	0.01325
7:53294649:C:A	50	100	1	0.03758
7:53294702:T:G	50	100	1	0.4203
7:53294780:A:G	50	100	1	0.06935
7:53295019:G:C	50	100	1	0.05447
7:53295331:C:A	50	100	1	0.01053
7:53295364:C:T	50	100	1	0.06954
7:53295482:T:C	50	100	1	0.01071
7:53295487:A:G	50	100	1	0.1679
7:53295579:G:A	50	100	1	0.05283
7:53295634:A:G	50	100	1	0.05283
7:53296034:T:G	50	98	1	0.3842
7:53296045:C:T	50	100	1	0.01362
7:53296068:A:G	50	98	1	0.3842
7:53296293:C:T	50	100	1	0.1678
7:53296415:A:G	50	100	1	0.05283
7:53296725:C:T	50	100	1	0.05283
7:53297044:A:G	50	100	1	0.05283
7:53297510:A:G	50	100	1	0.05283
7:53297517:C:T	49	100	1	0.05283
7:53297624:C:T	50	98	1	0.4196
7:53297900:A:G	50	100	1	0.05283
7:53297962:C:A	50	100	1	0.2549
7:53297985:C:T	50	100	1	0.01071
7:53298177:G:A	50	100	1	0.05283
7:53298198:T:G	50	100	1	0.01071
7:53298478:T:C	50	100	1	0.1249
7:53298657:C:G	50	100	1	0.05265
7:53299357:A:G	50	98	1	0.1013
7:53299371:C:T	50	100	1	0.01307
7:53299487:T:G	50	100	0.97	0.02233
7:53299595:C:G	50	100	1	0.01089
7:53299622:G:A	50	100	1	0.02052
7:53299761:G:T	50	100	1	0.1249
7:53299904:G:C	50	100	1	0.05283
7:53300137:C:A	50	100	1	0.0512
7:53300716:T:C	50	100	1	0.06845
7:53300720:T:C	50	100	1	0.05065
7:53300990:C:A	50	100	1	0.07698
7:53301024:T:C	50	100	1	0.1859
7:53301175:C:A	50	98	1	0.01725
7:53301202:C:G	50	100	0.99	0.07262
7:53301513:T:G	49	100	1	0.1861
7:53301516:T:G	49	100	1	0.01071
7:53301529:G:T	49	100	0.99	0.06736
7:53301600:G:C	50	100	0.97	0.05065
7:53302491:T:C	50	100	0.82	0.01071
7:53303030:G:A	50	100	0.92	0.02233
7:53303222:A:G	50	100	1	0.06845
7:53303394:G:T	49	100	1	0.05283
7:53303530:A:G	50	98	1	0.4152
7:53303542:G:T	50	100	1	0.1745
7:53303717:G:A	50	100	1	0.05283
7:53303718:C:G	50	100	1	0.05283
7:53303725:G:A	50	100	1	0.05283
7:53304025:C:T	50	100	1	0.01071
7:53304478:T:A	50	100	1	0.1857
7:53304610:G:T	50	100	1	0.01071
7:53304651:C:T	50	98	1	0.4159
7:53304773:G:C	50	100	1	0.05047
7:53304988:A:T	50	100	1	0.05283
7:53305005:G:A	50	100	1	0.01053
7:53305012:T:C	50	100	0.98	0.02778
7:53305020:T:C	50	100	1	0.01126
7:53305097:C:T	50	100	1	0.05283
7:53305673:C:T	50	100	1	0.2389
7:53305789:C:T	50	98	1	0.3856
7:53305882:A:T	50	100	1	0.05102
7:53306417:C:T	50	100	1	0.05283
7:53306428:T:C	50	94	0.96	0.09005
7:53306430:C:T	50	94	0.98	0.08987
7:53306514:T:C	50	98	0.99	0.1601
7:53306516:C:T	50	98	0.99	0.1598
7:53306778:A:G	50	100	1	0.1249
7:53307242:T:C	50	100	1	0.06245
7:53307740:G:A	50	100	1	0.02052
7:53308167:A:G	50	100	1	0.05283
7:53308354:G:T	50	100	0.99	0.0748
7:53308356:T:C	50	100	0.99	0.0748
7:53308477:T:C	50	98	1	0.4198
7:53308798:G:T	50	98	1	0.13
7:53309303:T:A	50	100	1	0.1859
7:53309304:C:A	50	100	1	0.1859
7:53309330:A:G	50	100	1	0.01071
7:53309735:G:T	50	100	1	0.05846
7:53309804:G:A	50	98	1	0.1013
7:53309855:A:T	50	100	1	0.1739
7:53309981:C:T	50	100	1	0.05846
7:53310017:G:A	50	100	1	0.05828
7:53310087:C:T	50	100	1	0.01071
7:53310106:C:A	50	98	1	0.13
7:53310109:T:C	50	100	1	0.05265
7:53310202:T:A	50	100	0.99	0.02433
7:53310291:C:G	50	100	1	0.1743
7:53310348:T:A	50	98	1	0.3912
7:53310369:C:T	50	100	1	0.02542
7:53310639:C:T	50	100	1	0.1859
7:53310775:T:A	50	100	1	0.05864
7:53311018:G:A	49	100	1	0.01089
7:53311084:A:T	50	100	1	0.05846
7:53311369:G:C	50	100	0.99	0.02052
7:53311446:C:A	50	100	1	0.06227
7:53311860:T:A	50	100	1	0.07426
7:53312013:C:T	50	100	1	0.1861
7:53312237:G:A	50	100	1	0.1944
7:53312448:C:T	50	100	1	0.05846
7:53312697:C:A	50	98	0.75	0.0354
7:53312720:A:G	50	100	1	0.01053
7:53312808:C:T	50	100	1	0.01071
7:53313132:G:A	50	100	0.99	0.02052
7:53313212:G:A	50	100	1	0.05846
7:53313550:T:A	50	100	1	0.05864
7:53313891:A:C	50	100	1	0.4103
7:53313962:C:T	50	100	1	0.1011
7:53313992:C:A	50	100	0.99	0.01489
7:53314221:A:G	50	100	1	0.05864
7:53314371:G:C	50	100	1	0.08606
7:53314530:G:C	50	100	1	0.01652
7:53314582:T:C	50	100	1	0.3333
7:53314583:C:T	50	100	1	0.3059
7:53314651:C:T	50	100	1	0.2892
7:53314689:T:A	50	100	1	0.3166
7:53314856:C:T	50	100	1	0.215
7:53315041:T:C	49	100	1	0.05283
7:53315685:T:G	50	100	1	0.01688
7:53315708:A:G	50	100	1	0.0138
7:53316249:A:C	50	100	1	0.3918
7:53316456:T:A	50	100	1	0.4081
7:53316519:G:A	50	100	1	0.197
7:53316535:C:T	50	100	1	0.1649
7:53316987:C:T	50	100	1	0.3911
7:53317175:T:G	50	100	1	0.4127
7:53317475:G:A	50	100	0.99	0.3969
7:53317620:T:C	50	100	1	0.159
7:53317686:A:G	50	100	1	0.4167
7:53317787:C:T	50	100	1	0.01071
7:53318823:T:A	50	100	1	0.01398
7:53319018:A:G	50	100	1	0.05955
7:53319208:C:T	50	100	1	0.01325
7:53319387:T:C	50	100	1	0.1997
7:53319412:C:T	50	100	1	0.4263
7:53319701:T:A	50	100	1	0.1703
7:53319952:A:G	50	100	1	0.1928
7:53320583:G:A	50	100	1	0.1587
7:53320664:G:T	50	100	1	0.1926
7:53320782:T:C	50	100	1	0.01307
7:53320957:T:C	50	100	1	0.1492
7:53321583:T:C	50	100	1	0.1658
7:53321843:G:A	50	100	1	0.02505
7:53322330:C:T	50	100	0.99	0.05011
7:53322405:C:T	50	100	0.93	0.04975
7:53322536:A:T	50	100	1	0.03577
7:53322720:G:A	50	100	1	0.02505
7:53322722:T:C	50	100	1	0.1924
7:53322780:T:C	50	100	1	0.4308
7:53322787:A:C	50	100	1	0.1429
7:53323237:C:T	50	100	1	0.1273
7:53323570:A:G	50	100	1	0.1492
7:53324144:T:G	50	100	1	0.4366
7:53324251:G:C	50	100	1	0.1926
7:53324683:A:T	50	100	0.95	0.1011
7:53325112:A:G	50	100	1	0.1227
7:53325165:A:T	50	100	0.98	0.04975
7:53325477:A:T	50	98	0.98	0.0699
7:53325517:T:C	50	100	0.83	0.01634
7:53325752:T:C	50	100	0.91	0.02015
7:53325897:C:T	50	100	1	0.484
7:53325925:T:A	50	100	1	0.01089
7:53325965:C:G	50	100	1	0.3355
7:53326208:C:G	50	100	1	0.01416
7:53326248:A:G	50	100	1	0.285
7:53326316:C:A	50	100	1	0.03577
7:53326776:C:G	50	100	1	0.06954
7:53326798:A:G	50	100	1	0.3355
7:53327266:G:C	50	100	1	0.01434
7:53327297:C:T	50	100	1	0.01797
7:53327366:T:C	50	100	1	0.09332
7:53327536:C:T	50	100	0.94	0.02324
7:53327586:T:C	50	100	1	0.06917
7:53327591:T:C	50	100	1	0.4726
7:53327991:G:A	50	100	0.9	0.01797
7:53328332:C:T	50	100	1	0.06917
7:53328570:G:T	50	100	0.9	0.01997
7:53329015:C:T	50	100	1	0.06899
7:53329341:C:A	50	98	0.98	0.01035
7:53329419:T:C	50	100	1	0.04956
7:53329468:T:C	50	100	1	0.01797
7:53329479:G:A	50	100	1	0.03558
7:53329687:T:A	50	100	1	0.01797
7:53329772:G:A	50	100	1	0.03558
7:53329781:G:A	50	100	1	0.03577
7:53329924:T:C	50	100	1	0.02088
7:53330448:C:A	50	100	0.82	0.01997
7:53330571:C:T	50	100	1	0.01779
7:53331471:G:A	50	100	1	0.06899
7:53331704:C:T	50	100	1	0.01198
7:53331764:A:G	50	100	0.99	0.4724
7:53332128:T:G	50	100	1	0.01416
7:53332422:A:G	50	100	1	0.06899
7:53332432:G:A	50	100	1	0.03468
7:53332846:C:T	50	100	1	0.06899
7:53333114:A:G	50	100	1	0.4532
7:53333240:T:C	50	100	0.95	0.01997
7:53333604:G:A	50	100	1	0.2809
7:53334028:A:C	50	100	1	0.09314
7:53334772:C:G	50	100	0.96	0.01997
7:53334821:G:A	50	100	1	0.4532
7:53335130:G:T	50	100	1	0.01434
7:53335380:T:A	50	100	1	0.4532
7:53335604:G:A	50	100	1	0.4724
7:53335694:T:C	50	100	1	0.03577
7:53336077:G:T	50	100	1	0.06899
7:53336301:T:C	50	98	1	0.06899
7:53336612:G:A	50	100	0.99	0.1489
7:53336900:C:T	50	100	1	0.484
7:53337343:A:G	50	100	1	0.4724
7:53337351:G:A	50	100	1	0.01162
7:53337365:C:A	50	100	1	0.03558
7:53337452:T:C	50	100	1	0.04956
7:53337589:C:T	50	100	1	0.01434
7:53337682:A:G	50	100	1	0.4532
7:53337691:G:C	50	100	1	0.4532
7:53337730:G:T	50	100	1	0.03667
7:53337888:C:T	50	100	0.99	0.01997
7:53338661:A:G	50	100	1	0.3998
7:53338724:G:A	50	100	1	0.04956
7:53338738:A:T	49	98	1	0.2805
7:53339147:T:G	50	100	1	0.04902
7:53339500:A:G	50	100	1	0.3793
7:53339898:A:T	50	100	1	0.01997
7:53339918:A:G	50	100	1	0.06917
7:53340168:T:A	50	98	1	0.02796
7:53341137:C:T	50	100	1	0.218
7:53341747:A:C	50	100	1	0.0492
7:53341773:T:C	50	100	1	0.04466
7:53342108:G:A	50	100	1	0.04956
7:53342581:A:G	50	100	1	0.1496
7:53342854:A:G	50	100	1	0.06899
7:53342922:T:A	50	100	1	0.04956
7:53342936:T:A	50	100	1	0.04956
7:53343308:T:C	50	100	1	0.06935
7:53343574:A:G	50	100	1	0.01997
7:53343910:G:A	50	100	0.96	0.02705
7:53344077:A:T	50	100	0.94	0.03667
7:53344190:T:C	50	100	1	0.0158
7:53344430:T:C	50	100	1	0.08642
7:53344646:T:A	50	100	0.99	0.2344
7:53344909:T:C	50	100	1	0.01325
7:53345201:C:T	50	100	1	0.06917
7:53345223:C:T	50	100	1	0.06899
7:53345403:C:T	50	98	0.97	0.01543
7:53345513:T:C	50	100	1	0.01507
7:53346146:C:T	50	100	1	0.04648
7:53346832:G:C	50	100	1	0.4532
7:53346847:A:C	50	100	1	0.0935
7:53347124:A:T	50	100	1	0.4486
7:53347348:G:C	50	100	1	0.01997
7:53347743:T:G	50	100	1	0.4724
7:53347856:C:T	50	100	1	0.2809
7:53348898:A:G	50	100	1	0.03686
7:53349297:T:A	50	100	1	0.484
7:53349336:T:C	50	100	1	0.06899
7:53349460:C:A	50	100	1	0.285
7:53349609:C:T	50	100	1	0.08479
7:53350059:G:A	50	100	1	0.1491
7:53350468:A:G	50	100	1	0.06899
7:53350906:C:G	50	100	1	0.01997
7:53351204:A:G	50	100	1	0.04975
7:53352551:G:A	50	100	1	0.01997
7:53352788:G:A	50	100	1	0.0915
7:53352874:T:C	50	98	0.93	0.02088
7:53353128:T:G	50	100	1	0.06899
7:53353463:A:G	50	100	1	0.04902
7:53353560:T:C	50	100	1	0.1492
7:53353632:G:A	50	100	1	0.04666
7:53353950:T:C	50	100	1	0.01997
7:53354289:A:G	50	100	1	0.03522
7:53354376:A:G	50	100	1	0.4849
7:53354512:T:A	50	98	0.9	0.02233
7:53354513:A:T	50	100	1	0.01325
7:53354637:G:A	50	100	0.98	0.03341
7:53355497:G:A	50	100	1	0.1262
7:53355712:G:A	50	100	1	0.04648
7:53356132:G:A	50	100	1	0.01997
7:53356133:G:A	50	100	1	0.03686
7:53356498:A:G	50	100	1	0.4243
7:53356589:A:G	50	100	1	0.01797
7:53357209:G:A	50	100	1	0.09187
7:53357435:T:A	50	100	1	0.01362
7:53357637:G:A	50	100	1	0.03468
7:53357796:G:A	50	100	1	0.01325
7:53358024:G:A	49	100	1	0.2865
7:53358051:G:A	50	100	1	0.01997
7:53358513:T:C	50	100	0.96	0.02233
7:53358916:G:T	50	100	1	0.01162
7:53359221:C:T	50	100	1	0.04375
7:53360257:T:G	50	100	1	0.4446
7:53360280:C:T	50	100	1	0.03722
7:53360782:A:C	50	100	1	0.04956
7:53360860:C:T	50	100	1	0.01325
7:53360880:G:C	50	100	1	0.02015
7:53361215:C:G	50	100	1	0.02015
7:53361339:C:T	50	100	1	0.01162
7:53361405:G:A	50	100	1	0.02015
7:53362730:G:A	50	100	1	0.01816
7:53363271:A:C	50	100	1	0.01797
7:53363299:C:T	50	100	1	0.1313
7:53363327:A:T	50	100	1	0.3299
7:53363389:C:T	50	100	0.94	0.02832
7:53363680:A:C	50	100	1	0.3301
7:53363860:A:G	50	100	1	0.02015
7:53363990:C:A	50	100	0.87	0.02033
7:53364080:C:T	50	100	1	0.04049
7:53364339:G:A	48	97.9	1	0.04775
7:53364380:A:G	41	90.2	0.97	0.161
7:53364382:A:G	41	95.1	0.98	0.152
7:53364384:A:G	38	94.7	0.92	0.03141
7:53364413:C:T	39	87.2	1	0.1496
7:53364434:A:G	49	98	0.99	0.0472
7:53364538:G:A	50	100	1	0.03813
7:53364745:C:G	50	100	1	0.03667
7:53364914:G:A	50	100	1	0.1489
7:53365003:G:A	50	100	1	0.02015
7:53365049:C:G	49	100	0.98	0.01325
7:53366170:G:A	50	100	1	0.4593
7:53366275:C:T	50	100	1	0.02015
7:53366640:G:A	50	100	1	0.04648
7:53366667:A:G	50	100	0.91	0.01089
7:53367192:C:T	50	100	0.93	0.1013
7:53367319:T:C	50	100	1	0.03667
7:53367576:G:A	50	100	1	0.1258
7:53368028:A:G	50	100	1	0.01688
7:53368236:G:A	50	100	1	0.05955
7:53368243:A:G	50	100	1	0.02687
7:53368390:A:G	50	100	1	0.01816
7:53368566:G:T	50	100	1	0.02015
7:53368875:T:C	50	100	1	0.337
7:53368951:G:A	50	100	1	0.01797
7:53368978:T:C	50	100	1	0.01416
7:53369371:C:A	49	100	1	0.02015
7:53369436:A:T	50	96	0.96	0.09731
7:53369438:A:T	48	85.4	0.97	0.2509
7:53369535:A:G	50	100	1	0.02015
7:53369602:C:A	50	98	0.9	0.01924
7:53369711:C:G	50	100	1	0.03558
7:53369816:A:G	50	100	1	0.03286
7:53370015:G:A	50	100	1	0.02015
7:53370559:G:A	50	100	1	0.2769
7:53370877:T:C	50	100	0.92	0.02723
7:53371191:G:A	50	100	1	0.01616
7:53371332:C:T	50	100	1	0.04956
7:53371602:T:G	50	100	1	0.04956
7:53371669:C:T	50	100	1	0.02215
7:53372127:G:A	50	100	1	0.01797
7:53372508:C:T	50	100	1	0.02033
7:53372909:G:A	50	100	1	0.01652
7:53373026:C:T	50	100	1	0.04466
7:53373355:A:G	50	100	1	0.4468
7:53373376:G:A	50	100	1	0.02015
7:53373462:T:C	50	100	1	0.03667
7:53373554:C:T	50	100	1	0.01797
7:53374203:T:C	50	100	1	0.02015
7:53374293:A:G	50	100	1	0.04611
7:53374398:G:A	50	100	0.98	0.01271
7:53374559:A:G	50	98	0.98	0.07099
7:53374737:T:C	50	100	0.94	0.03341
7:53375021:T:A	50	100	0.83	0.01634
7:53375029:G:A	50	100	1	0.01307
7:53375070:A:C	50	100	1	0.1491
7:53375114:G:T	50	100	1	0.3257
7:53375242:G:A	50	100	1	0.1498
7:53375348:A:T	49	100	1	0.02015
7:53375794:G:A	50	100	1	0.02015
7:53376556:A:G	50	100	1	0.02015
7:53377131:C:T	50	100	1	0.02015
7:53377378:G:A	49	100	1	0.01198
7:53377530:G:C	50	100	1	0.02015
7:53377935:G:C	50	100	1	0.02015
7:53378071:C:T	50	100	1	0.04956
7:53378139:C:T	50	100	1	0.0118
7:53378303:G:A	50	100	1	0.04666
7:53378497:A:G	50	100	1	0.09296
7:53378559:C:A	50	100	0.96	0.02015
7:53378606:G:A	50	98	0.98	0.1077
7:53378718:A:T	50	100	1	0.04956
7:53378849:G:A	50	100	1	0.01797
7:53379288:T:G	50	100	1	0.02996
7:53379309:A:G	50	100	1	0.05701
7:53379417:C:A	50	100	1	0.4915
7:53379781:T:C	50	100	1	0.01924
7:53379932:C:T	50	100	0.99	0.1512
7:53380125:A:G	50	100	0.98	0.01507
7:53380473:A:T	49	100	1	0.02869
7:53380517:C:A	50	100	1	0.02015
7:53380843:C:T	50	100	1	0.06173
7:53380950:T:C	50	100	1	0.4003
7:53381067:T:C	50	100	1	0.04321
7:53381259:G:A	50	100	1	0.06173
7:53381285:T:C	50	100	1	0.1494
7:53381458:G:C	50	100	1	0.1688
7:53381530:C:T	50	100	1	0.1846
7:53381574:T:C	50	100	1	0.01779
7:53381949:G:A	50	100	1	0.1491
7:53382357:A:G	50	100	1	0.02832
7:53382404:A:G	50	100	0.88	0.01162
7:53382464:C:T	50	100	1	0.01797
7:53382616:A:G	50	100	1	0.01416
7:53382636:G:C	50	100	1	0.01979
7:53382728:C:T	50	100	1	0.05483
7:53382754:G:C	50	100	1	0.01761
7:53382877:C:G	50	100	1	0.06155
7:53383163:C:T	50	100	1	0.07934
7:53383335:G:A	50	100	1	0.01779
7:53383368:C:A	50	100	1	0.01797
7:53383386:G:C	50	100	1	0.01525
7:53383486:T:C	50	100	1	0.175
7:53383502:A:G	50	100	1	0.02524
7:53383635:G:T	50	100	1	0.0837
7:53383686:A:G	50	100	1	0.01434
7:53383755:T:A	50	100	1	0.03304
7:53383781:G:T	50	100	1	0.1318
7:53383843:G:C	50	100	1	0.03304
7:53384183:G:A	50	100	1	0.0256
7:53384301:T:G	50	100	1	0.3844
7:53384428:T:C	50	100	1	0.1752
7:53384775:G:A	50	100	1	0.01344
7:53384807:G:C	50	100	1	0.01434
7:53384943:C:A	50	100	1	0.02741
7:53385226:G:A	50	100	1	0.01452
7:53385247:C:T	50	100	0.9	0.01543
7:53385386:C:T	50	100	0.98	0.02052
7:53385514:C:T	50	98	0.98	0.05011
7:53386058:A:C	50	100	1	0.02741
7:53386350:C:T	50	100	1	0.2958
7:53386423:C:T	50	100	1	0.01525
7:53386440:C:A	50	100	1	0.06264
7:53386635:G:A	50	100	0.99	0.0207
7:53386700:T:A	50	100	1	0.02796
7:53387199:C:A	50	100	1	0.1854
7:53387226:T:C	50	100	0.96	0.03395
7:53387247:T:G	50	100	1	0.1885
7:53387379:A:C	50	100	1	0.01107
7:53387417:T:C	50	100	1	0.02887
7:53387647:C:G	50	100	1	0.01471
7:53387910:G:A	50	100	1	0.3791
7:53387926:T:A	50	100	1	0.04648
7:53388122:C:A	50	100	0.8	0.01198
7:53388140:T:A	50	100	1	0.04648
7:53388178:G:A	50	98	1	0.01652
7:53389006:G:A	50	100	1	0.04521
7:53389248:T:G	50	98	0.99	0.3893
7:53389266:G:C	50	100	1	0.04666
7:53389757:C:T	50	100	0.91	0.01543
7:53389787:C:T	50	100	1	0.1906
7:53389860:A:C	50	100	1	0.04539
7:53390173:C:T	50	100	0.99	0.2861
7:53390250:C:T	50	100	1	0.0138
7:53390300:T:C	50	100	1	0.09168
7:53390442:T:C	50	100	1	0.1378
7:53390504:G:A	50	100	1	0.04648
7:53390597:C:G	50	98	0.99	0.3889
7:53391013:T:C	50	100	1	0.0207
7:53391058:T:C	50	100	1	0.1823
7:53391251:C:T	50	100	1	0.01362
7:53391451:T:C	50	100	0.92	0.01707
7:53391627:G:C	50	100	1	0.01543
7:53392225:T:A	50	100	1	0.02869
7:53392368:C:T	50	100	1	0.01162
7:53392377:T:C	50	100	1	0.04611
7:53392873:A:G	50	98	0.82	0.01688
7:53392977:C:T	50	100	0.99	0.2611
7:53392993:C:T	50	100	0.99	0.2609
7:53393724:G:A	50	100	1	0.1924
7:53393804:T:C	50	100	1	0.2128
7:53393885:G:A	50	100	0.97	0.04521
7:53393935:C:G	50	100	1	0.0158
7:53394257:C:T	50	98	1	0.02941
7:53394439:T:C	50	100	1	0.04648
7:53394613:C:A	50	100	1	0.04666
7:53394779:A:G	46	97.8	0.77	0.04031
7:53394804:T:A	50	92	0.99	0.1645
7:53394820:T:C	48	93.8	0.97	0.2113
7:53394940:G:C	50	100	1	0.09168
7:53394982:C:T	50	100	1	0.04684
7:53395058:T:G	50	98	1	0.0158
7:53395169:G:C	50	100	1	0.01725
7:53395199:G:A	50	100	1	0.02869
7:53395517:A:T	50	100	1	0.0207
7:53395608:T:G	50	96	0.99	0.3911
7:53395886:G:A	50	100	1	0.04484
7:53396070:G:C	50	100	0.99	0.2609
7:53396242:A:G	50	100	1	0.2039
7:53396276:A:G	50	100	1	0.04503
7:53396519:C:T	50	100	1	0.02088
7:53396653:T:G	50	100	0.99	0.2614
7:53397214:A:G	50	98	0.99	0.3896
7:53397291:T:C	50	100	1	0.1176
7:53397610:A:G	50	100	0.99	0.2614
7:53398051:A:G	50	98	0.99	0.3903
7:53398505:T:C	50	100	1	0.07135
7:53398519:A:C	50	100	0.99	0.04593
7:53398926:A:C	50	98	0.98	0.05937
7:53399079:A:G	50	100	1	0.191
7:53399282:C:T	50	100	0.95	0.01652
7:53399354:A:T	50	100	0.97	0.01434
7:53399673:C:T	50	100	1	0.1636
7:53399912:T:G	50	100	1	0.1636
7:53399963:C:T	50	100	1	0.01943
7:53400030:C:T	50	98	0.98	0.2104
7:53400098:C:T	50	98	0.89	0.02687
7:53400621:T:C	50	100	0.98	0.02614
7:53401101:C:T	50	100	0.95	0.02959
7:53401524:C:T	50	100	0.99	0.03613
7:53401649:T:C	50	100	0.94	0.02923
7:53401717:C:A	50	100	0.97	0.02306
7:53401739:C:A	50	100	0.99	0.1447
7:53401999:C:T	50	100	0.98	0.2798
7:53402071:C:T	50	100	1	0.01652
7:53402121:T:C	50	100	1	0.01471
7:53402652:A:G	50	100	1	0.01289
7:53402732:T:G	50	100	0.9	0.03704
7:53402864:T:G	50	100	1	0.1681
7:53402886:A:G	50	100	1	0.01943
7:53403162:A:C	50	100	1	0.01906
7:53403216:G:C	50	100	1	0.01852
7:53403244:C:T	50	100	1	0.02669
7:53403630:C:T	50	100	0.96	0.02033
7:53403640:C:T	50	100	0.96	0.03667
7:53404225:A:T	50	100	0.86	0.03359
7:53404229:T:A	50	84	0.83	0.2059
7:53404343:T:C	50	100	1	0.01362
7:53404777:T:C	50	100	1	0.01362
7:53404781:G:T	50	100	1	0.01344
7:53404923:A:T	50	100	1	0.01652
7:53405012:A:G	50	100	1	0.02669
7:53405031:G:A	50	100	1	0.02669
7:53405643:T:G	50	100	0.99	0.07589
7:53406032:T:G	50	100	0.95	0.1981
7:53406035:C:T	50	100	1	0.03686
7:53406192:A:C	50	100	1	0.02669
7:53406532:A:G	50	100	1	0.02669
7:53406618:C:T	50	100	1	0.01652
7:53406760:T:C	50	100	1	0.01471
7:53406886:A:T	50	100	1	0.02669
7:53407115:A:T	50	100	0.98	0.2656
7:53407142:A:C	50	100	1	0.01434
7:53407175:A:G	50	100	1	0.01652
7:53407216:C:T	50	100	1	0.02669
7:53407340:C:T	50	100	0.99	0.02669
7:53407361:C:T	50	100	0.92	0.02977
7:53407695:A:G	50	100	1	0.2413
7:53407737:C:T	50	100	1	0.01561
7:53407786:T:G	50	100	1	0.01634
7:53407964:T:C	50	100	1	0.02687
7:53408120:G:C	50	100	1	0.01652
7:53408360:G:C	50	100	1	0.01634
7:53408380:T:C	50	100	0.99	0.1454
7:53408381:C:T	50	100	0.99	0.1458
7:53408419:A:T	50	100	1	0.02669
7:53408525:T:C	50	100	1	0.01543
7:53408890:T:A	50	100	1	0.2413
7:53408979:C:G	50	100	0.96	0.03195
7:53409830:C:T	50	100	1	0.02687
7:53409961:A:G	50	100	1	0.01652
7:53410136:A:G	50	100	1	0.1333
7:53410192:A:C	50	100	1	0.01434
7:53410276:T:G	50	100	1	0.02669
7:53410290:C:T	50	100	1	0.02996
7:53410320:G:T	50	100	1	0.1267
7:53410322:A:T	50	100	1	0.02669
7:53410387:G:A	50	100	1	0.2416
7:53410494:T:C	50	100	1	0.02669
7:53410965:T:C	50	100	1	0.01652
7:53411143:T:G	50	100	1	0.02669
7:53411745:A:G	50	100	1	0.02687
7:53412447:A:T	50	100	1	0.01634
7:53413179:T:A	50	100	1	0.02669
7:53413318:A:G	50	100	0.9	0.02669
7:53413532:G:A	50	100	0.93	0.02923
7:53413794:C:A	49	100	1	0.0167
7:53413971:C:A	50	100	1	0.01634
7:53414169:C:T	50	100	1	0.01543
7:53414209:T:C	50	100	1	0.1008
7:53414463:T:A	50	100	1	0.02669
7:53414480:C:T	50	100	1	0.04702
7:53414495:A:C	50	100	0.95	0.1463
7:53414767:C:T	48	100	1	0.01634
7:53414786:A:T	50	100	1	0.02614
7:53414842:C:T	49	98	1	0.01888
7:53414976:G:A	50	100	1	0.01906
7:53415056:A:G	50	100	1	0.01271
7:53415089:T:G	50	100	1	0.02977
7:53415275:C:G	50	100	1	0.02669
7:53415339:G:A	50	100	1	0.01634
7:53415367:C:T	50	100	1	0.01906
7:53415536:G:A	50	100	1	0.01979
7:53415609:A:G	50	100	1	0.01489
7:53415822:T:C	50	100	1	0.01398
7:53416141:G:A	50	100	1	0.01616
7:53416162:C:G	50	100	1	0.01906
7:53416260:T:C	50	100	1	0.02814
7:53416418:C:T	50	98	0.9	0.02669
7:53416747:T:C	50	100	1	0.09041
7:53416889:T:C	50	100	1	0.01906
7:53416895:T:G	50	100	1	0.01652
7:53417012:T:A	50	100	1	0.01906
7:53417229:C:T	50	98	1	0.02106
7:53417282:C:T	50	100	1	0.02669
7:53417292:G:T	50	98	1	0.01235
7:53417550:G:T	50	100	1	0.02669
7:53417576:G:A	50	100	1	0.1331
7:53417582:T:C	50	100	0.89	0.01452
7:53417754:T:C	50	100	1	0.1331
7:53417777:T:C	50	100	0.83	0.01198
7:53417817:G:C	50	100	1	0.1331
7:53417898:T:C	50	100	0.88	0.01634
7:53418652:C:T	50	100	1	0.02669
7:53418860:C:A	50	100	1	0.03014
7:53418940:C:A	50	100	1	0.01543
7:53419178:A:T	50	100	1	0.02669
7:53419292:G:T	50	100	1	0.02669
7:53419901:G:A	50	100	1	0.02977
7:53420082:T:C	50	100	1	0.01652
7:53420629:C:G	50	100	0.99	0.146
7:53420861:G:T	50	100	1	0.02669
7:53421089:G:A	50	100	1	0.02996
7:53421173:A:G	50	100	1	0.02669
7:53421349:C:T	50	100	1	0.01634
7:53421917:C:T	50	100	1	0.01906
7:53421981:G:C	50	100	0.99	0.02633
7:53422159:G:A	50	100	0.81	0.01634
7:53422282:C:T	50	100	1	0.01906
7:53422335:C:T	50	100	1	0.02633
7:53422468:C:T	50	100	1	0.234
7:53423134:G:A	50	100	1	0.1632
7:53423259:C:G	50	100	1	0.02614
7:53423266:C:G	50	98	0.99	0.4007
7:53423306:G:A	50	100	1	0.01634
7:53423389:G:C	50	100	1	0.01924
7:53423473:T:C	50	100	1	0.02614
7:53424046:T:C	50	100	1	0.01634
7:53424164:G:T	50	100	1	0.01434
7:53424278:T:C	50	98	1	0.02088
7:53424377:T:C	50	100	1	0.02614
7:53424404:G:A	50	100	0.84	0.02887
7:53424985:T:C	49	100	1	0.01543
7:53425006:G:C	50	100	1	0.04121
7:53425197:A:T	50	100	1	0.02614
7:53425329:C:T	50	100	1	0.03086
7:53425870:C:T	50	100	1	0.1897
7:53426012:G:A	50	100	0.99	0.11
7:53426246:G:A	50	100	0.99	0.01598
7:53426324:A:G	50	100	1	0.01852
7:53426739:T:C	50	100	1	0.01089
7:53427425:G:A	50	100	0.99	0.3351
7:53428073:G:A	50	100	1	0.03486
7:53428098:A:G	50	100	1	0.0167
7:53428308:A:G	50	98	0.8	0.04593
7:53428430:C:T	50	100	1	0.0463
7:53428431:G:A	50	100	1	0.03486
7:53428806:A:G	50	100	0.94	0.1327
7:53429121:G:A	50	100	1	0.0955
7:53429554:A:T	50	100	1	0.1216
7:53429969:A:T	50	100	0.84	0.01634
7:53430475:T:C	50	100	1	0.03577
7:53430587:A:G	50	100	0.97	0.01452
7:53432874:G:A	50	100	0.98	0.1442
7:53433058:G:A	50	100	1	0.0167
7:53433151:T:G	50	100	1	0.08769
7:53433367:T:C	50	100	1	0.01452
7:53433414:A:G	50	100	0.99	0.09078
7:53434324:C:G	50	100	1	0.03268
7:53434525:C:A	50	100	0.91	0.01253
7:53434655:C:T	50	100	1	0.1182
7:53434738:A:G	50	100	1	0.0167
7:53434863:G:T	50	100	0.95	0.09096
7:53434943:C:T	50	100	0.9	0.02378
7:53435275:A:G	50	100	1	0.1899
7:53435282:G:A	50	100	1	0.1138
7:53435451:T:C	50	100	0.99	0.2206
7:53435719:T:G	50	100	1	0.1895
7:53435830:A:T	50	100	1	0.02669
7:53436981:C:A	50	100	1	0.02596
7:53437273:A:G	50	100	0.96	0.158
7:53437742:C:G	50	100	1	0.02651
7:53438297:G:T	50	100	0.95	0.03068
7:53438299:C:T	50	100	0.99	0.221
7:53438340:T:C	50	100	1	0.07607
7:53438430:C:A	50	100	1	0.03232
7:53439253:T:C	50	100	1	0.01362
7:53439468:C:T	50	100	1	0.02669
7:53439822:T:C	50	100	1	0.1659
7:53440224:T:C	50	100	1	0.01507
7:53440996:T:C	50	100	1	0.01598
7:53441355:T:G	50	100	0.88	0.02796
7:53441763:G:T	50	100	1	0.02633
7:53442358:C:T	50	100	1	0.01216
7:53442468:T:G	50	100	0.94	0.1138
7:53442985:T:C	50	100	0.99	0.3571
7:53443318:A:G	50	98	0.91	0.03631
7:53444216:T:C	50	100	0.92	0.01253
7:53444218:A:T	50	100	0.92	0.01253
7:53444365:C:T	50	100	1	0.03068
7:53444948:A:C	50	100	0.98	0.08769
7:53444961:G:A	50	98	1	0.01507
7:53445281:C:A	50	100	0.95	0.01616
7:53445516:G:T	50	100	1	0.02614
7:53445738:A:G	50	100	1	0.02614
7:53445776:C:T	50	100	0.98	0.08787
7:53445918:T:C	50	98	0.99	0.2204
7:53446130:T:G	50	100	1	0.01852
7:53446282:A:C	50	100	0.97	0.08842
7:53446341:C:A	50	100	1	0.01216
7:53446965:C:G	50	100	0.97	0.01162
7:53447424:C:A	50	100	0.99	0.167
7:53447605:T:C	50	100	1	0.01507
7:53447753:C:A	50	100	1	0.03486
7:53449279:C:T	50	100	1	0.01507
7:53449370:C:T	50	98	0.87	0.02142
7:53449420:T:A	50	100	1	0.04121
7:53449425:G:A	50	100	0.97	0.08769
7:53449548:C:T	50	100	1	0.02614
7:53449800:C:G	50	100	1	0.02669
7:53450747:T:A	50	100	1	0.01452
7:53450791:C:A	50	100	1	0.06826
7:53451167:T:C	50	100	0.97	0.08769
7:53451221:G:T	50	100	1	0.04611
7:53451368:T:G	50	100	1	0.04121
7:53451376:G:A	50	100	1	0.02651
7:53451377:T:C	50	100	1	0.02614
7:53452035:T:A	50	100	1	0.02614
7:53452098:A:G	50	100	1	0.04412
7:53452394:C:T	50	100	0.98	0.2208
7:53452418:A:C	50	100	1	0.03486
7:53452556:G:A	50	100	1	0.01344
7:53452682:G:C	50	100	0.98	0.1225
7:53452764:A:G	50	100	0.98	0.1138
7:53453330:T:A	50	100	1	0.01452
7:53454426:G:A	50	100	0.98	0.1129
7:53454903:C:T	50	100	0.98	0.1567
7:53455500:T:C	50	100	0.98	0.1131
7:53455815:A:C	50	100	0.99	0.1124
7:53455920:T:C	50	100	0.99	0.1565
7:53456012:C:T	50	100	0.98	0.03086
7:53456136:A:G	50	100	1	0.03577
7:53456480:G:A	50	100	1	0.1565
7:53456493:T:A	50	100	1	0.04448
7:53456899:A:G	50	100	1	0.1719
7:53456906:A:T	50	100	1	0.05973
7:53457130:A:G	50	100	1	0.01452
7:53457151:C:T	50	100	1	0.1721
7:53457342:A:G	50	100	1	0.1737
7:53457431:C:G	50	100	1	0.1736
7:53457435:C:A	50	100	1	0.1779
7:53457460:G:T	50	100	1	0.02596
7:53457501:T:C	50	100	1	0.03431
7:53457801:A:G	50	100	1	0.1124
7:53457803:G:A	50	100	0.99	0.3342
7:53458402:T:C	50	100	1	0.01507
7:53458668:C:A	50	100	1	0.1135
7:53459310:C:T	50	100	1	0.01344
7:53459515:C:G	50	100	1	0.01761
7:53459612:C:A	50	100	1	0.1549
7:53460511:T:G	50	100	1	0.02524
7:53460590:G:A	50	100	1	0.1131
7:53460835:C:A	50	100	0.99	0.1131
7:53461570:A:G	50	100	1	0.1131
7:53461857:T:C	50	100	1	0.1124
7:53461922:A:G	50	100	1	0.01216
7:53462337:T:C	50	100	1	0.163
7:53462374:C:G	50	100	1	0.1857
7:53462481:C:T	50	100	1	0.02505
7:53462761:C:T	50	100	1	0.03667
7:53462794:G:T	50	100	1	0.01216
7:53462833:A:T	50	100	1	0.01126
7:53463261:G:A	50	100	0.97	0.1124
7:53463318:C:G	50	100	1	0.1124
7:53463624:C:T	50	100	0.99	0.1011
7:53463815:G:A	50	100	0.82	0.01144
7:53463844:T:A	50	100	1	0.1196
7:53464531:G:A	50	100	0.89	0.07825
7:53464614:G:A	50	100	1	0.04121
7:53464687:C:T	50	100	1	0.04121
7:53465217:T:G	50	100	1	0.1131
7:53465423:T:C	50	100	1	0.1124
7:53466416:A:G	50	100	1	0.1131
7:53466553:T:G	50	100	1	0.1131
7:53466597:A:G	50	100	1	0.01452
7:53466676:T:A	50	100	1	0.01707
7:53466820:T:C	50	100	1	0.0256
7:53466891:T:C	50	100	1	0.1857
7:53467225:T:G	50	100	0.92	0.03667
7:53467376:T:C	50	100	1	0.1857
7:53467581:T:C	50	100	0.98	0.1857
7:53467882:C:T	50	100	1	0.1133
7:53468115:C:T	50	100	1	0.03667
7:53468264:A:G	50	100	1	0.03667
7:53468485:A:G	50	100	0.98	0.289
7:53468806:A:G	50	100	1	0.01707
7:53469044:G:T	50	100	1	0.1195
7:53469090:A:G	50	100	1	0.1124
7:53469555:G:A	50	100	1	0.1122
7:53469671:G:A	50	100	0.96	0.01253
7:53470150:G:A	50	100	0.96	0.1645
7:53470611:T:C	50	100	1	0.1193
7:53470964:A:G	50	100	1	0.1373
7:53471748:T:G	50	100	0.97	0.0236
7:53471784:G:A	50	100	1	0.0236
7:53471999:A:G	50	100	0.94	0.1365
7:53472121:C:G	50	100	1	0.3413
7:53472152:T:A	50	100	1	0.0984
7:53472264:C:T	50	100	1	0.2698
7:53472296:C:T	50	100	0.92	0.01344
7:53472589:G:A	50	100	0.87	0.02578
7:53473064:A:G	50	98	0.93	0.02778
7:53473194:G:A	50	100	1	0.2667
7:53473596:C:T	50	100	1	0.1431
7:53473786:G:A	50	100	1	0.1431
7:53474090:G:A	50	100	1	0.1432
7:53474427:T:G	50	100	1	0.1365
7:53474518:A:C	50	100	1	0.1365
7:53475388:A:G	50	100	1	0.03068
7:53475580:T:C	50	100	1	0.1431
7:53475868:A:C	50	100	1	0.01416
7:53476011:A:T	50	100	0.98	0.1432
7:53476062:T:C	50	100	1	0.1434
7:53476849:G:A	50	100	1	0.2654
7:53476855:T:G	50	100	1	0.1365
7:53476867:G:A	50	100	0.81	0.02415
7:53476988:A:G	50	100	1	0.03667
7:53477109:A:G	50	100	1	0.03722
7:53478227:A:G	50	100	1	0.1216
7:53478536:T:C	50	100	0.99	0.1215
7:53478641:T:C	50	100	1	0.1129
7:53479846:G:T	50	100	0.71	0.02251
7:53480120:T:C	50	100	1	0.2653
7:53480236:C:A	50	100	1	0.01398
7:53480245:A:G	50	100	0.99	0.05683
7:53480481:A:G	50	100	1	0.03123
7:53480666:G:T	50	100	0.98	0.1365
7:53480802:T:C	50	100	0.98	0.01598
7:53480825:C:T	50	100	0.99	0.2213
7:53480950:G:A	50	100	1	0.01471
7:53481415:A:G	50	100	0.92	0.01707
7:53481542:C:G	50	100	1	0.01924
7:53481668:G:T	50	100	0.99	0.2653
7:53481789:A:G	50	100	1	0.1374
7:53482187:A:T	50	98	0.99	0.1213
7:53482776:T:C	50	100	1	0.01398
7:53482938:A:G	50	98	1	0.2378
7:53482971:C:T	50	100	1	0.03123
7:53483073:A:C	50	100	0.99	0.1129
7:53483377:A:T	50	100	1	0.1227
7:53483745:A:C	50	100	1	0.05392
7:53483803:A:G	50	100	0.98	0.0748
7:53483874:C:T	50	100	1	0.0158
7:53483925:G:A	50	100	1	0.1229
7:53484216:G:A	50	100	0.98	0.08878
7:53484266:T:C	50	100	0.99	0.1238
7:53485197:G:A	50	98	0.91	0.1294
7:53485608:G:A	50	100	1	0.1082
7:53485728:A:T	50	100	0.99	0.1135
7:53485730:A:C	50	100	0.99	0.1133
7:53485956:G:T	50	100	1	0.10780000000000001
7:53486041:A:C	50	100	1	0.2435
7:53486047:A:G	50	100	1	0.0158
7:53486206:A:C	50	100	1	0.2431
7:53486745:G:C	50	100	1	0.01598
7:53486839:A:G	50	100	1	0.2438
7:53486853:T:G	50	100	1	0.2433
7:53487483:C:T	50	100	1	0.02342
7:53487546:G:A	50	100	1	0.1133
7:53487833:C:T	48	77.1	0.86	0.2538
7:53487835:T:C	46	76.1	0.87	0.268
7:53487836:T:C	45	80	0.92	0.1788
7:53487866:T:G	50	98	0.91	0.0492
7:53488214:A:G	50	100	1	0.01816
7:53488281:T:A	50	100	1	0.03776
7:53488390:G:A	50	100	1	0.1142
7:53488729:T:A	50	100	1	0.03722
7:53488870:C:A	50	100	1	0.01688
7:53488895:T:C	50	100	1	0.1672
7:53488927:C:G	50	100	1	0.1142
7:53489233:T:A	50	100	1	0.01144
7:53489974:G:A	50	100	1	0.1142
7:53490033:T:C	50	100	1	0.01761
7:53490270:A:G	50	98	1	0.1681
7:53490279:T:C	50	100	1	0.04357
7:53490322:G:T	50	100	1	0.1672
7:53490408:A:T	50	100	1	0.03722
7:53490598:C:T	50	100	1	0.1142
7:53490604:T:A	50	100	1	0.0158
7:53490950:A:G	50	100	1	0.03776
7:53491007:C:T	50	100	1	0.03776
7:53491121:C:A	50	100	1	0.01144
7:53491247:A:G	50	100	1	0.1146
7:53491271:A:G	50	100	1	0.02015
7:53491459:A:T	50	100	1	0.02306
7:53491678:G:A	50	100	1	0.02306
7:53492029:C:T	50	100	1	0.03722
7:53492345:G:A	50	100	1	0.03922
7:53492397:T:A	50	100	1	0.0138
7:53492433:G:A	50	100	1	0.01743
7:53492487:C:T	50	100	1	0.2039
7:53492519:G:C	50	100	1	0.03667
7:53492664:G:C	50	100	1	0.03813
7:53492858:C:T	50	100	1	0.02015
7:53493337:C:T	50	100	0.98	0.03667
7:53493554:A:G	50	100	1	0.1137
7:53494713:A:T	50	100	1	0.1681
7:53495086:G:A	50	100	1	0.01089
7:53495113:A:G	50	100	1	0.1643
7:53495140:T:C	50	100	1	0.1137
7:53495172:G:A	50	100	0.93	0.01816
7:53495201:C:T	50	100	1	0.03667
7:53495455:G:A	50	100	1	0.04375
7:53495480:G:C	50	100	1	0.1674
7:53495502:C:T	50	100	0.97	0.08824
7:53495624:G:T	45	97.8	1	0.1238
7:53495752:G:C	50	100	0.98	0.01761
7:53495754:C:T	50	96	1	0.2491
7:53495904:G:C	50	100	1	0.1643
7:53496084:T:G	50	100	1	0.1652
7:53496123:C:T	50	100	1	0.01471
7:53496124:C:G	50	100	1	0.2442
7:53496716:T:C	50	100	1	0.2041
7:53496835:C:T	50	100	1	0.03667
7:53497128:G:A	50	100	1	0.03667
7:53497148:G:A	50	100	1	0.03667
7:53497360:C:T	50	100	1	0.1654
7:53498077:A:C	50	100	1	0.03722
7:53498234:A:G	50	100	1	0.03776
7:53498298:G:T	50	100	1	0.02705
7:53498404:G:A	50	100	1	0.06191
7:53498452:C:A	50	100	1	0.01779
7:53498801:C:T	50	100	1	0.03667
7:53499080:A:G	50	100	1	0.01888
7:53499731:T:C	50	100	1	0.03722
7:53499855:C:T	50	100	1	0.01362
7:53500252:C:T	50	100	1	0.1149
7:53500532:A:G	50	100	1	0.01725
7:53500664:C:A	50	100	1	0.1137
7:53500669:T:G	50	100	1	0.1678
7:53501077:T:G	50	100	1	0.01398
7:53501282:G:T	50	96	0.93	0.1391
7:53501397:T:C	50	100	0.98	0.05283
7:53501404:G:C	50	100	1	0.08751
7:53501811:T:C	50	100	1	0.1149
7:53502431:C:T	50	100	1	0.01816
7:53502452:C:T	50	100	1	0.1149
7:53502516:G:A	50	100	1	0.03667
7:53502578:G:A	50	100	1	0.1674
7:53502877:A:T	50	100	1	0.01144
7:53502958:G:A	32	100	1	0.08751
7:53503001:A:C	20	95	0.82	0.1053
7:53503002:G:A	45	100	0.96	0.05084
7:53503026:G:T	49	98	0.78	0.02378
7:53503027:T:C	49	100	0.96	0.04303
7:53503029:T:C	49	100	0.97	0.04139
7:53503515:G:T	50	100	1	0.01198
7:53503986:G:T	50	100	0.97	0.02306
7:53504051:A:G	50	100	1	0.1676
7:53504244:T:G	50	98	0.98	0.2084
7:53504255:C:T	49	100	1	0.05265
7:53504289:G:A	50	100	0.98	0.2075
7:53504546:G:A	50	100	1	0.04466
7:53504565:A:T	50	100	1	0.2064
7:53504888:A:G	50	100	1	0.1676
7:53505236:T:C	50	100	1	0.04593
7:53505673:C:A	50	98	0.95	0.08497
7:53506196:A:T	50	100	1	0.1137
7:53506259:G:A	50	100	1	0.02015
7:53506318:T:A	50	100	1	0.01362
7:53506438:T:C	50	100	1	0.01398
7:53506558:C:T	50	100	0.81	0.01725
7:53506832:A:T	50	100	0.94	0.02324
7:53506952:G:A	50	100	0.98	0.1153
7:53507196:G:A	50	100	1	0.01017
7:53507325:C:T	50	100	1	0.02796
7:53507474:T:C	50	100	1	0.2066
7:53508413:A:G	50	100	1	0.05265
7:53508757:T:C	50	100	1	0.1155
7:53508758:G:A	50	100	1	0.03994
7:53509335:A:G	50	100	1	0.1681
7:53509721:G:A	50	100	1	0.01216
7:53509745:A:G	50	100	1	0.01416
7:53509967:A:C	50	100	1	0.2349
7:53510380:G:T	50	100	1	0.04611
7:53510393:T:C	50	100	1	0.02905
7:53510566:A:G	50	100	1	0.01816
7:53510702:A:G	50	100	1	0.08787
7:53511378:A:G	50	100	0.99	0.02741
7:53511454:C:T	50	100	0.98	0.01979
7:53511591:A:G	50	100	0.84	0.02905
7:53511631:A:G	50	100	1	0.1144
7:53511721:T:C	50	100	1	0.05247
7:53511781:G:A	50	100	0.99	0.0285
7:53512058:G:C	50	100	1	0.04357
7:53512205:G:A	50	100	1	0.1679
7:53512560:G:A	50	100	1	0.01344
7:53513013:A:G	50	100	1	0.08787
7:53513097:G:T	50	100	1	0.1661
7:53513161:A:C	50	98	0.99	0.339
7:53513165:C:T	50	100	1	0.05065
7:53513665:G:A	50	100	1	0.01688
7:53514140:G:T	50	100	1	0.0158
7:53514349:T:C	50	100	1	0.05065
7:53514533:A:G	50	98	0.99	0.1004
7:53514599:C:T	50	98	0.88	0.01017
7:53514627:G:A	50	100	1	0.2035
7:53514827:C:A	49	100	1	0.01398
7:53515261:A:G	50	96	0.93	0.1296
7:53515460:T:C	50	100	1	0.03068
7:53515526:G:A	50	100	1	0.04557
7:53515752:C:T	50	100	1	0.2035
7:53515949:T:C	50	100	0.95	0.02288
7:53516355:G:A	50	100	1	0.01398
7:53516412:T:C	50	100	1	0.2349
7:53516741:G:A	50	98	1	0.0167
7:53516754:C:A	50	100	1	0.2037
7:53516835:A:G	50	100	1	0.05156
7:53517137:C:T	50	100	1	0.05065
7:53518282:G:A	50	100	1	0.08842
7:53518550:A:T	50	100	1	0.01344
7:53518882:A:G	50	100	1	0.03068
7:53519073:C:A	50	100	1	0.01452
7:53519290:A:C	50	100	1	0.116
7:53519822:A:G	50	96	0.92	0.1774
7:53519980:A:G	50	100	1	0.01725
7:53520087:A:G	50	100	1	0.1147
7:53520258:T:C	50	100	1	0.2035
7:53520293:T:C	50	100	1	0.03922
7:53520939:G:A	50	100	1	0.01362
7:53521004:C:G	50	100	1	0.116
7:53521561:A:G	50	100	1	0.1151
7:53522278:T:C	50	100	1	0.01725
7:53522557:C:T	50	100	0.99	0.1412
7:53523163:G:A	50	98	1	0.01761
7:53524340:T:A	50	100	1	0.0325
7:53524562:G:A	50	100	1	0.01924
7:53524881:T:C	50	100	1	0.05065
7:53524910:C:A	50	100	1	0.1158
7:53525403:C:T	50	98	0.82	0.05737
7:53525476:G:A	50	100	1	0.04357
7:53525767:C:T	50	100	0.99	0.02288
7:53525818:T:C	50	100	0.97	0.1164
7:53525883:C:A	50	100	1	0.03086
7:53526061:C:T	50	100	1	0.0158
7:53526466:A:T	50	100	1	0.0443
7:53526642:T:C	50	100	1	0.2035
7:53527375:T:G	50	100	1	0.01398
7:53527922:G:A	50	100	1	0.2035
7:53528222:G:T	50	100	1	0.3519
7:53529147:C:T	50	100	0.98	0.0187
7:53529453:T:C	50	100	1	0.01398
7:53530119:T:C	50	100	1	0.2364
7:53530723:C:T	50	100	1	0.05084
7:53530943:A:G	50	100	1	0.03631
7:53532380:A:G	50	100	1	0.05102
7:53532401:G:A	50	100	1	0.2041
7:53532544:G:T	50	100	1	0.03068
7:53532672:A:G	50	100	1	0.01816
7:53532804:G:A	50	100	1	0.01344
7:53533064:C:T	50	98	0.81	0.01816
7:53533148:T:C	50	100	1	0.01816
7:53533582:A:G	50	100	1	0.1162
7:53534088:A:T	50	100	1	0.2042
7:53534357:T:A	50	100	1	0.01398
7:53534487:G:A	50	100	1	0.02288
7:53534863:T:C	50	100	1	0.1151
7:53535000:A:G	50	100	1	0.2042
7:53535066:G:A	50	100	1	0.02288
7:53535561:G:A	49	100	1	0.3656
7:53535591:G:C	50	100	1	0.2046
7:53536236:A:G	50	100	1	0.05065
7:53536640:C:A	50	100	1	0.04466
7:53537178:C:A	50	100	1	0.05084
7:53537332:G:A	50	100	1	0.01398
7:53537347:G:A	50	100	1	0.01761
7:53537748:A:G	50	100	1	0.01761
7:53537890:T:C	50	100	0.99	0.0325
7:53538214:G:A	50	100	1	0.01452
7:53538549:C:G	50	100	1	0.01362
7:53539014:C:T	50	100	1	0.04466
7:53539119:C:T	50	100	1	0.05065
7:53539245:A:G	50	100	0.99	0.2037
7:53539321:G:A	50	100	1	0.2042
7:53539633:T:C	50	100	1	0.01816
7:53539767:C:T	50	100	1	0.01888
7:53540089:G:A	50	100	0.84	0.01761
7:53540716:G:A	50	100	1	0.1182
7:53540763:G:T	50	100	1	0.01761
7:53540916:T:G	50	100	0.98	0.03123
7:53541176:T:C	50	100	0.97	0.1471
7:53541294:G:A	50	100	1	0.04466
7:53542901:T:A	50	100	0.99	0.05592
7:53543294:A:T	50	100	1	0.03885
7:53543411:C:T	50	100	1	0.06336
7:53543517:G:A	50	100	1	0.05247
7:53543727:T:C	50	100	1	0.05265
7:53544205:T:C	50	100	1	0.07843
7:53544539:A:G	50	100	1	0.1175
7:53544597:A:G	50	100	1	0.03885
7:53545471:A:G	50	100	0.99	0.09187
7:53545494:C:T	50	100	1	0.06336
7:53545501:T:G	50	100	1	0.0207
7:53545588:T:C	50	100	1	0.05247
7:53545591:C:T	50	100	0.98	0.1474
7:53546118:G:T	49	100	0.95	0.1759
7:53546469:C:T	50	100	1	0.06336
7:53546655:C:T	50	100	1	0.05283
7:53546728:G:A	50	100	1	0.3012
7:53547095:G:A	50	100	1	0.05247
7:53547096:G:A	50	100	1	0.02052
7:53547231:A:G	50	100	1	0.02179
7:53547944:C:G	50	100	1	0.01979
7:53547945:G:A	50	100	1	0.05247
7:53548208:G:C	50	100	1	0.3911
7:53548417:A:C	50	100	1	0.01616
7:53548691:G:T	50	100	1	0.03903
7:53549703:A:C	50	98	0.77	0.01979
7:53549856:A:G	50	98	0.98	0.146
7:53550041:T:C	50	100	1	0.1501
7:53550047:T:C	50	100	1	0.05247
7:53550105:T:G	50	100	0.96	0.01979
7:53550236:C:T	50	100	1	0.01325
7:53550571:A:G	50	100	1	0.05247
7:53550763:T:G	50	100	0.96	0.01507
7:53550765:G:A	50	100	1	0.05247
7:53550853:G:A	48	81.2	0.94	0.1236
7:53550857:G:A	48	77.1	0.92	0.3666
7:53550859:G:A	50	78	0.98	0.3508
7:53550861:G:A	50	78	0.98	0.3562
7:53550863:G:A	50	84	0.98	0.3578
7:53550865:G:A	50	94	0.9	0.04993
7:53550867:G:A	50	96	0.94	0.04993
7:53550869:G:A	50	100	0.94	0.03214
7:53550871:G:A	50	100	0.88	0.03195
7:53550934:C:T	50	100	1	0.04121
7:53551050:T:G	50	100	0.93	0.01797
7:53551073:C:T	50	100	1	0.05247
7:53551089:G:T	50	100	1	0.0207
7:53551253:C:T	50	100	1	0.01198
7:53551274:G:A	50	100	1	0.06354
7:53551406:T:G	50	100	1	0.05247
7:53551526:C:T	50	100	1	0.05556
7:53551569:G:A	50	100	1	0.3925
7:53551897:C:T	50	100	1	0.01344
7:53551900:G:A	50	100	0.98	0.05247
7:53552552:C:T	50	100	0.99	0.02705
7:53552633:A:G	50	100	1	0.1471
7:53552826:G:T	50	100	1	0.06373
7:53553672:T:C	50	100	0.99	0.1472
7:53554359:G:A	50	100	1	0.02179
7:53554857:A:G	50	100	1	0.3785
7:53555264:A:G	50	100	1	0.01198
7:53555309:A:G	50	100	0.98	0.144
7:53555399:C:A	50	100	1	0.05247
7:53555474:G:A	50	100	1	0.05211
7:53555720:A:G	50	100	1	0.2805
7:53555825:A:G	50	100	1	0.2111
7:53556350:C:T	50	100	1	0.0216
7:53556381:T:C	50	100	1	0.05247
7:53556458:C:T	50	100	1	0.03922
7:53556725:A:T	50	100	1	0.05265
7:53557073:A:G	50	100	1	0.2518
7:53557332:G:T	50	100	1	0.05265
7:53557423:C:G	50	100	0.95	0.05265
7:53557627:T:C	50	100	1	0.05247
7:53557708:T:A	50	100	1	0.0906
7:53557963:G:A	50	100	1	0.0906
7:53557995:C:T	50	100	1	0.02215
7:53558142:T:C	50	100	1	0.05773
7:53558197:T:C	50	100	1	0.1458
7:53558268:G:C	50	100	1	0.01652
7:53558862:G:A	50	100	1	0.06445
7:53559218:T:C	50	100	0.99	0.04085
7:53559242:T:C	50	100	1	0.06354
7:53559367:C:T	50	100	1	0.02179
7:53559913:C:G	50	100	1	0.09041
7:53560560:C:T	50	100	0.97	0.06318
7:53560679:T:C	50	100	1	0.04466
7:53560981:A:G	50	100	1	0.02378
7:53561379:C:A	50	100	0.96	0.01126
7:53561432:T:C	50	100	1	0.02324
7:53561506:C:T	50	100	1	0.0236
7:53561614:A:T	50	100	1	0.01997
7:53561864:T:A	50	100	1	0.06391
7:53562091:C:G	50	100	0.98	0.1679
7:53562198:C:T	50	100	1	0.333
7:53562981:A:C	50	100	1	0.0236
7:53563038:A:G	50	100	1	0.1841
7:53563340:C:T	50	100	1	0.467
7:53563556:A:G	50	100	1	0.063
7:53563569:G:A	50	100	1	0.03359
7:53564982:G:C	50	100	1	0.01325
7:53565520:C:T	50	100	1	0.1681
7:53565602:G:A	50	100	0.99	0.02433
7:53565787:G:A	50	100	1	0.063
7:53565835:A:G	50	100	1	0.03867
7:53566215:C:T	50	100	1	0.02487
7:53566236:T:C	50	100	1	0.01017
7:53566509:C:G	50	100	1	0.08678
7:53566638:A:G	50	100	1	0.02269
7:53566644:G:A	50	100	0.95	0.07135
7:53566717:G:T	50	100	1	0.0866
7:53566778:G:A	50	100	1	0.01416
7:53567032:T:C	50	100	1	0.2032
7:53567067:C:A	50	100	1	0.02052
7:53567239:C:A	50	100	1	0.1445
7:53567392:A:G	50	100	1	0.0866
7:53567466:C:A	50	100	0.98	0.08678
7:53567581:C:T	50	100	0.99	0.0866
7:53567670:T:C	50	100	0.96	0.01126
7:53567731:C:A	50	100	1	0.04484
7:53568133:C:T	50	100	1	0.04484
7:53568317:T:A	50	100	1	0.1616
7:53568318:T:A	50	100	1	0.04394
7:53568425:T:C	50	100	1	0.06754
7:53568577:A:G	50	100	0.99	0.08751
7:53568723:T:G	50	100	1	0.04484
7:53569090:A:G	50	98	1	0.02397
7:53569679:T:C	50	100	1	0.1569
7:53570025:G:A	50	100	1	0.02487
7:53570069:A:T	50	100	1	0.09568
7:53570283:A:G	50	100	1	0.01017
7:53570514:T:A	50	100	1	0.08769
7:53570876:G:A	50	100	1	0.08769
7:53571365:T:C	50	98	1	0.1788
7:53571412:C:T	50	96	0.95	0.1155
7:53571710:T:G	50	98	1	0.297
7:53571735:G:A	50	100	1	0.06318
7:53571746:C:T	50	100	1	0.08751
7:53571841:C:T	50	100	1	0.1567
7:53572103:C:T	50	100	1	0.06336
7:53572294:C:T	50	100	1	0.01362
7:53572303:A:G	50	100	1	0.02451
7:53572325:G:A	50	100	1	0.02451
7:53572653:G:A	50	100	1	0.2622
7:53572725:T:C	50	100	1	0.02451
7:53572805:C:G	50	100	1	0.2295
7:53572838:T:A	50	100	1	0.01707
7:53573056:C:T	50	100	1	0.262
7:53573258:G:T	50	100	1	0.04466
7:53573641:C:T	50	100	1	0.05483
7:53573676:G:T	50	100	1	0.2377
7:53573704:C:T	50	98	0.99	0.01471
7:53573821:C:T	50	100	1	0.3715
7:53573873:C:T	50	100	1	0.04466
7:53574037:C:T	50	100	1	0.1627
7:53574167:G:A	50	100	1	0.05519
7:53574169:G:C	50	100	1	0.04466
7:53574471:C:T	50	100	1	0.06209
7:53574738:C:T	50	100	1	0.01797
7:53574768:A:C	50	100	1	0.04466
7:53574958:G:A	50	100	1	0.02451
7:53575164:A:C	50	100	1	0.03595
7:53575168:T:C	50	100	1	0.01198
7:53575181:G:A	50	100	1	0.08079
7:53575322:G:A	50	100	1	0.04466
7:53575358:A:G	50	100	1	0.183
7:53575360:A:G	50	100	1	0.09731
7:53575597:C:A	50	100	1	0.02288
7:53575995:G:A	50	100	1	0.2778
7:53576733:G:A	50	100	1	0.4793
7:53577170:C:T	50	100	1	0.4791
7:53577609:T:C	50	100	1	0.02941
7:53577615:G:A	50	100	1	0.04503
7:53577790:T:C	50	100	1	0.2918
7:53578034:T:G	50	100	0.96	0.01216
7:53578043:A:C	50	100	1	0.2919
7:53578078:C:T	50	100	0.96	0.01707
7:53578381:G:A	50	100	1	0.2921
7:53578405:G:A	50	100	1	0.1921
7:53578463:T:C	50	100	1	0.1972
7:53578529:G:A	50	100	1	0.1053
7:53579368:G:A	50	98	1	0.1915
7:53579689:C:T	50	100	1	0.08097
7:53579843:T:C	50	98	1	0.1972
7:53579893:C:T	50	100	1	0.04484
7:53579912:A:T	50	100	1	0.2908
7:53579967:T:C	50	100	1	0.03631
7:53580843:C:A	50	98	1	0.08097
7:53580930:G:A	50	100	1	0.02451
7:53580976:G:A	50	100	1	0.2229
7:53581575:T:G	50	100	1	0.02941
7:53582148:A:T	50	100	1	0.04484
7:53582159:C:T	50	100	1	0.03595
7:53582739:C:G	50	100	0.97	0.01035
7:53582832:T:A	50	100	1	0.2229
7:53582997:A:G	50	100	1	0.08097
7:53583558:C:T	50	100	1	0.01779
7:53584003:T:G	50	100	1	0.01416
7:53584014:A:G	50	100	1	0.4853
7:53584092:C:A	50	100	1	0.04503
7:53584094:C:A	50	100	1	0.08696
7:53584104:T:C	50	100	1	0.08715
7:53584319:C:T	50	100	0.99	0.09495
7:53584476:G:A	50	100	1	0.01761
7:53584538:G:A	50	100	1	0.291
7:53584915:G:A	50	98	1	0.1935
7:53585150:G:C	50	100	1	0.09513
7:53585366:C:T	50	100	0.96	0.0345
7:53585406:T:C	50	100	1	0.02941
7:53585684:C:T	50	100	1	0.02469
7:53586033:T:C	50	100	1	0.03522
7:53586240:A:G	50	100	1	0.03631
7:53586309:T:C	50	100	1	0.4806
7:53586664:G:C	50	100	0.99	0.1035
7:53586812:C:T	50	100	1	0.1614
7:53587071:A:G	50	100	1	0.01017
7:53587080:T:C	50	100	1	0.156
7:53587088:G:C	50	98	1	0.03631
7:53587095:C:T	50	100	1	0.1436
7:53587259:G:A	50	100	1	0.1934
7:53587332:A:T	50	98	1	0.09513
7:53587380:G:A	50	98	1	0.1935
7:53587605:G:A	50	100	1	0.03522
7:53587716:G:A	50	98	1	0.1932
7:53587720:A:G	50	100	1	0.4835
7:53587783:G:A	50	98	0.9	0.02106
7:53587902:T:C	50	100	1	0.0817
7:53588103:C:A	50	98	0.98	0.1086
7:53588105:A:C	50	98	0.91	0.03958
7:53588380:A:G	50	100	1	0.1924
7:53588534:C:T	50	96	0.98	0.4025
7:53588675:A:G	50	100	0.99	0.1429
7:53588750:A:G	50	100	0.99	0.1187
7:53588816:G:A	50	100	1	0.01797
7:53588854:C:T	50	100	0.99	0.07898
7:53588976:T:C	50	100	0.99	0.1038
7:53589148:C:T	50	100	1	0.1576
7:53589300:T:C	50	100	1	0.01071
7:53589530:T:A	50	100	0.94	0.01071
7:53589836:C:A	50	100	1	0.01743
7:53590177:A:G	50	100	0.98	0.1029
7:53590203:C:T	50	100	0.99	0.1256
7:53590267:G:T	50	100	0.99	0.3647
7:53590454:C:A	50	100	1	0.05773
7:53590539:G:A	50	100	1	0.04866
7:53590763:G:T	50	100	1	0.4154
7:53590808:C:T	50	100	1	0.01543
7:53591132:C:T	50	98	0.78	0.05519
7:53591138:C:T	50	100	1	0.01743
7:53591680:C:G	50	100	1	0.0492
7:53591855:C:A	50	100	1	0.01888
7:53592035:T:C	50	100	1	0.161
7:53592054:A:G	50	98	0.95	0.2333
7:53592135:G:A	50	100	1	0.01253
7:53592308:C:G	50	100	1	0.04811
7:53592420:G:A	50	100	1	0.2262
7:53592455:C:A	50	100	1	0.4662
7:53593042:A:G	50	100	1	0.161
7:53593093:C:T	49	100	1	0.413
7:53593100:A:G	50	100	1	0.161
7:53593228:A:C	50	100	1	0.36
7:53593357:C:A	50	100	1	0.4542
7:53593444:T:C	50	100	1	0.01816
7:53593523:C:A	50	100	1	0.05283
7:53593972:C:T	50	100	1	0.1545
7:53594030:A:G	50	100	1	0.0492
7:53594071:T:C	50	100	1	0.05283
7:53594088:A:T	50	100	1	0.1462
7:53594404:G:A	50	100	1	0.467
7:53594438:A:C	50	100	1	0.1298
7:53594501:C:T	50	100	1	0.01888
7:53594530:A:T	49	98	1	0.2052
7:53594551:A:C	50	100	1	0.3606
7:53594697:C:A	50	100	1	0.05283
7:53594735:A:G	50	100	1	0.06826
7:53594842:G:A	50	100	1	0.01888
7:53595052:A:G	50	96	1	0.1603
7:53595165:G:A	50	96	1	0.1598
7:53595253:G:A	50	94	0.99	0.2193
7:53595506:C:A	50	100	1	0.06009
7:53595783:A:G	50	96	0.98	0.4523
7:53595792:T:C	50	100	1	0.06009
7:53596055:A:T	50	98	0.98	0.2958
7:53596365:C:T	50	96	0.97	0.3633
7:53596395:G:A	50	100	1	0.05646
7:53596704:T:G	50	100	0.99	0.04811
7:53596748:A:T	50	100	1	0.06554
7:53597052:C:T	50	100	0.99	0.1187
7:53597199:C:T	50	100	1	0.1768
7:53597249:G:C	50	100	0.83	0.01834
7:53597777:A:T	50	100	1	0.06155
7:53598627:T:C	50	100	1	0.09259
7:53598677:A:T	50	100	1	0.1253
7:53598923:T:A	50	100	1	0.1699
7:53598955:C:T	50	100	1	0.4862
7:53599130:G:C	50	100	1	0.3362
7:53599389:C:T	50	100	0.99	0.2952
7:53599485:C:T	50	100	1	0.04684
7:53599528:C:A	50	100	1	0.1186
7:53599921:T:C	50	100	1	0.1705
7:53599960:C:T	50	100	1	0.486
7:53600139:C:T	50	100	1	0.3357
7:53600308:C:T	50	100	1	0.03649
7:53600385:G:A	50	100	1	0.4862
7:53600576:A:T	50	100	1	0.01561
7:53600596:A:G	50	100	1	0.1187
7:53600645:C:T	50	100	1	0.04739
7:53600648:C:A	50	100	1	0.04158
7:53600917:A:G	50	100	1	0.1772
7:53601177:C:G	50	100	1	0.01561
7:53601214:G:T	50	100	1	0.01198
7:53601279:C:T	50	100	0.99	0.3364
7:53601326:G:A	50	100	0.89	0.0158
7:53601442:C:G	50	100	1	0.1187
7:53601520:A:G	50	100	1	0.03704
7:53601868:C:T	50	100	1	0.0158
7:53601904:G:A	50	100	0.99	0.02397
7:53602003:G:A	50	100	1	0.1187
7:53602293:G:A	50	100	0.97	0.03849
7:53602369:T:C	50	100	1	0.01471
7:53602461:G:A	50	100	1	0.04739
7:53602489:A:G	50	100	1	0.4858
7:53602520:A:G	50	100	1	0.2952
7:53602602:C:T	50	100	1	0.4383
7:53602660:A:C	50	100	1	0.1245
7:53602760:C:A	50	100	1	0.01561
7:53602874:G:A	50	100	0.94	0.02269
7:53602881:T:C	50	100	1	0.03413
7:53603239:T:C	50	100	1	0.01561
7:53603288:G:A	50	100	1	0.05846
7:53603814:G:A	50	100	0.99	0.3691
7:53603838:T:G	50	100	1	0.06282
7:53603867:C:T	50	100	0.99	0.3689
7:53603868:A:C	50	100	0.99	0.4027
7:53604036:G:A	50	100	0.99	0.471
7:53604442:G:A	50	100	1	0.03922
7:53604505:C:T	50	100	1	0.455
7:53604557:G:T	50	100	1	0.08515
7:53604584:C:G	50	100	1	0.1184
7:53604616:T:C	50	100	1	0.3695
7:53604768:A:G	50	100	1	0.1703
7:53604815:A:T	50	100	0.95	0.02923
7:53604971:G:A	50	100	1	0.4546
7:53605191:A:G	50	100	1	0.3537
7:53605740:G:A	50	100	1	0.01198
7:53605871:C:T	50	100	1	0.1247
7:53606011:A:C	50	100	1	0.06173
7:53606469:A:G	50	100	1	0.06282
7:53607128:G:A	50	100	1	0.07916
7:53607154:G:T	50	100	1	0.1696
7:53607495:A:G	50	100	1	0.01561
7:53607727:T:C	50	100	1	0.05574
7:53607767:A:G	50	100	1	0.07916
7:53607822:A:G	50	100	1	0.05755
7:53608034:G:C	50	100	1	0.02832
7:53608215:C:A	50	100	1	0.07916
7:53608446:G:T	50	100	0.99	0.3671
7:53608481:T:C	50	100	1	0.04158
7:53608538:G:C	50	100	0.99	0.1247
7:53608687:G:A	50	100	1	0.3666
7:53608771:C:T	50	100	1	0.07934
7:53608848:T:G	50	100	1	0.4639
7:53609096:A:T	50	100	1	0.07934
7:53609144:G:C	50	100	1	0.1236
7:53609218:A:G	50	100	1	0.3667
7:53609353:G:T	50	100	1	0.3667
7:53609415:T:G	50	100	1	0.0158
7:53609495:G:A	50	100	0.98	0.06191
7:53609525:C:T	50	100	1	0.04158
7:53609745:C:T	50	100	1	0.4533
7:53609779:G:A	50	100	1	0.01561
7:53609897:T:C	50	100	1	0.4526
7:53610399:G:T	50	100	1	0.08696
7:53610500:T:C	50	100	1	0.3479
7:53610542:C:G	50	100	1	0.02342
7:53610619:A:G	50	100	0.99	0.02832
7:53610760:G:T	50	100	1	0.2053
7:53610909:T:C	50	100	1	0.0158
7:53610984:T:C	50	100	1	0.03286
7:53611007:C:T	50	100	1	0.01561
7:53611035:T:C	50	100	0.92	0.0158
7:53611064:C:G	50	100	1	0.4087
7:53611233:A:G	50	100	1	0.09386
7:53611293:T:C	50	100	1	0.02324
7:53611404:G:C	50	98	1	0.1416
7:53611422:G:T	50	100	1	0.07389
7:53611539:C:T	50	100	1	0.05991
7:53611644:T:G	50	100	1	0.4087
7:53611674:G:T	50	100	1	0.05773
7:53611735:T:A	50	100	1	0.1487
7:53611870:G:T	50	100	1	0.4076
7:53611871:C:T	50	100	1	0.4087
7:53612162:A:T	50	100	0.96	0.03286
7:53612260:T:C	50	98	1	0.07389
7:53612472:C:A	50	100	1	0.1235
7:53612531:A:T	50	100	0.85	0.01053
7:53612545:G:T	50	100	1	0.07389
7:53612610:A:G	50	100	1	0.1167
7:53612770:T:C	50	100	1	0.1166
7:53612794:A:T	50	100	1	0.01997
7:53613171:T:C	50	100	0.98	0.02887
7:53613239:G:A	50	100	1	0.3626
7:53613307:G:A	50	100	1	0.05664
7:53613594:A:C	49	100	1	0.4575
7:53613754:G:A	50	100	1	0.01561
7:53614029:G:A	50	100	1	0.01561
7:53614495:A:G	50	98	1	0.4544
7:53614738:C:A	50	100	0.99	0.01525
7:53614772:G:C	50	100	1	0.1481
7:53614867:C:T	50	100	1	0.08388
7:53615011:T:C	50	100	1	0.03395
7:53615251:T:C	50	100	0.95	0.02052
7:53615285:G:A	50	100	1	0.4205
7:53615702:A:G	50	100	1	0.08388
7:53615916:C:T	50	100	1	0.1166
7:53616222:C:T	50	100	1	0.07044
7:53616234:G:A	50	100	1	0.4475
7:53616453:C:T	50	100	1	0.1481
7:53616675:C:T	50	100	1	0.1373
7:53616711:A:G	50	100	1	0.0472
7:53616873:C:T	50	100	1	0.4473
7:53617292:T:C	50	100	1	0.08424
7:53617648:C:T	50	100	0.99	0.01489
7:53617649:G:A	49	100	0.91	0.01235
7:53617698:T:C	50	100	1	0.1231
7:53617848:G:C	50	100	0.93	0.02524
7:53618125:A:G	50	100	0.99	0.4473
7:53618396:C:T	50	100	1	0.4472
7:53618560:G:A	50	100	1	0.02324
7:53618594:G:T	50	100	1	0.04121
7:53618665:T:C	50	100	0.91	0.02941
7:53618717:T:C	50	98	1	0.4475
7:53618749:A:G	50	100	1	0.4631
7:53618798:G:A	50	100	1	0.3631
7:53618813:C:T	50	100	0.99	0.2883
7:53619028:G:A	50	100	1	0.4475
7:53619098:G:A	50	100	1	0.04103
7:53619149:A:G	50	100	1	0.4857
7:53619199:T:C	50	100	1	0.4201
7:53619255:G:A	50	100	1	0.3631
7:53619264:G:C	50	100	1	0.4475
7:53619315:G:A	50	100	0.99	0.01471
7:53619316:T:G	50	100	0.87	0.01489
7:53619343:C:T	50	100	1	0.04103
7:53619465:G:T	50	100	1	0.01561
7:53619666:G:A	50	100	1	0.06663
7:53619720:G:A	50	100	1	0.01598
7:53619750:A:C	50	100	1	0.04103
7:53619753:G:C	50	100	1	0.3631
7:53619802:C:T	50	100	1	0.01344
7:53619858:C:A	50	98	1	0.4473
7:53619983:C:T	50	98	1	0.1418
7:53620064:T:C	50	100	0.96	0.02905
7:53620332:G:T	50	100	1	0.01362
7:53620582:T:A	50	100	1	0.0158
7:53620640:G:C	50	100	1	0.1418
7:53620881:T:C	50	100	1	0.4065
7:53620963:C:A	50	100	1	0.4065
7:53621438:C:T	50	100	1	0.01561
7:53621480:C:T	50	98	1	0.1418
7:53621652:A:G	50	100	1	0.06663
7:53621878:G:T	50	100	1	0.4733
7:53622163:A:G	50	100	1	0.06663
7:53622698:C:T	50	100	1	0.3629
7:53622783:G:A	50	100	1	0.04267
7:53622796:A:T	50	100	1	0.406
7:53622841:T:G	50	100	0.99	0.4194
7:53622892:T:C	50	100	1	0.3469
7:53622985:G:A	50	100	1	0.406
7:53623135:A:T	50	100	1	0.406
7:53623177:G:T	50	100	0.99	0.05574
7:53623178:C:T	50	100	0.99	0.03831
7:53623189:A:T	50	100	1	0.03286
7:53623352:A:C	50	100	1	0.4127
7:53623440:A:C	50	100	0.98	0.04956
7:53623535:G:C	50	100	1	0.05991
7:53623589:C:T	50	100	1	0.03431
7:53624373:C:G	50	100	0.99	0.04847
7:53624400:C:T	50	100	1	0.06663
7:53624405:C:T	50	100	0.98	0.1247
7:53624469:A:G	50	100	1	0.1244
7:53624553:C:T	50	100	0.98	0.03958
7:53624575:G:T	50	100	0.99	0.01489
7:53624592:T:C	50	100	1	0.05737
7:53624624:T:C	50	100	1	0.01089
7:53624732:T:C	50	100	1	0.4199
7:53624853:C:T	50	100	0.96	0.03831
7:53625328:T:C	50	100	1	0.215
7:53625555:A:T	50	100	1	0.02923
7:53625665:C:T	50	98	0.96	0.02923
7:53625767:C:T	50	98	1	0.1418
7:53626030:G:C	50	100	1	0.1242
7:53626034:A:C	50	100	1	0.06663
7:53626152:A:G	50	100	1	0.02269
7:53626234:T:C	50	100	1	0.03341
7:53626256:A:T	50	100	1	0.3638
7:53626279:G:A	50	100	1	0.421
7:53626464:C:A	50	100	1	0.3633
7:53626488:T:G	50	100	0.98	0.03958
7:53626957:T:A	50	100	1	0.01616
7:53627097:C:G	50	100	1	0.2146
7:53627110:G:A	49	100	1	0.3635
7:53627233:A:G	50	100	1	0.3635
7:53627242:G:T	50	100	0.98	0.02505
7:53627587:C:A	50	100	0.97	0.03958
7:53627767:A:G	50	100	1	0.01089
7:53627819:T:G	50	100	0.97	0.05011
7:53628036:G:A	50	100	1	0.05683
7:53628041:T:C	50	100	1	0.4216
7:53628470:A:T	50	100	1	0.06663
7:53628497:C:G	50	100	1	0.4214
7:53628692:C:G	50	100	1	0.4214
7:53628779:G:A	50	100	1	0.05737
7:53629156:T:A	50	100	1	0.3471
7:53629170:C:T	50	100	1	0.05991
7:53629181:A:G	50	100	1	0.06663
7:53629349:C:T	50	100	1	0.01598
7:53629452:T:C	50	100	1	0.05065
7:53629989:C:A	50	100	1	0.06663
7:53629996:T:C	50	100	1	0.409
7:53630144:T:G	50	100	1	0.1367
7:53630249:G:A	50	100	0.95	0.0394
7:53630420:G:T	50	100	0.83	0.01216
7:53630651:T:C	50	100	0.98	0.02796
7:53630755:A:G	50	100	0.96	0.05755
7:53630782:T:C	50	100	1	0.0394
7:53630894:C:T	50	100	1	0.04212
7:53631520:C:T	50	100	0.98	0.04012
7:53631876:A:G	50	100	0.99	0.4405
7:53631962:A:C	50	100	1	0.4375
7:53632124:C:A	50	100	1	0.01616
7:53632658:A:G	50	100	1	0.4375
7:53632688:C:G	50	100	0.99	0.01598
7:53632769:G:T	50	100	1	0.1376
7:53633084:C:T	50	100	1	0.01616
7:53633298:G:A	50	100	1	0.4214
7:53633534:C:T	50	98	0.97	0.03214
7:53633840:T:C	50	100	1	0.4383
7:53634040:A:G	50	100	1	0.4383
7:53634892:G:A	50	100	1	0.419
7:53634951:T:G	50	100	1	0.01616
7:53634979:A:G	50	100	1	0.419
7:53635017:G:A	50	100	1	0.419
7:53635032:T:C	50	100	1	0.1623
7:53635075:A:C	50	100	1	0.4192
7:53635114:C:T	50	100	1	0.419
7:53635600:A:T	50	100	0.93	0.02088
7:53635779:G:C	50	100	1	0.1627
7:53635795:C:T	50	100	1	0.4192
7:53636376:C:T	50	100	1	0.01616
7:53636431:G:C	50	100	1	0.1623
7:53636741:A:G	50	100	0.99	0.01725
7:53636980:A:G	50	100	1	0.419
7:53637106:G:T	50	100	1	0.06718
7:53637699:T:C	50	100	1	0.4192
7:53638172:G:A	50	100	1	0.4708
7:53638255:G:A	50	100	1	0.06736
7:53638319:T:C	50	100	0.99	0.01725
7:53638654:C:T	50	100	1	0.3898
7:53638738:A:G	50	100	1	0.419
7:53638774:A:G	50	100	0.95	0.02015
7:53638856:G:A	50	100	1	0.419
7:53638915:C:T	50	100	1	0.01325
7:53639031:C:T	50	100	1	0.01834
7:53639069:A:G	50	100	1	0.419
7:53639097:G:A	50	100	1	0.471
7:53639108:G:T	50	100	0.99	0.4149
7:53639327:G:C	50	100	1	0.4188
7:53639683:A:G	50	100	1	0.1449
7:53639719:T:C	50	100	1	0.01598
7:53639765:A:T	50	100	1	0.06064
7:53640006:A:G	50	100	0.99	0.2694
7:53640502:A:C	50	100	1	0.4188
7:53640596:A:G	50	100	1	0.06718
7:53640733:T:C	50	100	1	0.01416
7:53641211:A:T	50	100	0.99	0.02088
7:53641218:G:A	50	100	1	0.04267
7:53641339:A:C	50	100	1	0.04847
7:53641481:T:C	50	100	1	0.4188
7:53641586:C:T	50	100	1	0.03377
7:53641733:G:A	50	100	1	0.04321
7:53641964:G:A	50	100	0.99	0.0167
7:53642061:A:T	50	100	1	0.04321
7:53642073:A:G	50	100	1	0.402
7:53642282:A:G	50	100	1	0.09786
7:53642315:T:A	50	100	0.92	0.0216
7:53642372:G:A	50	100	1	0.1373
7:53642635:G:T	50	100	1	0.02052
7:53643123:A:T	50	100	0.98	0.2622
7:53643359:A:G	50	100	1	0.1213
7:53643436:C:A	50	100	0.98	0.06028
7:53643521:T:C	50	100	1	0.2947
7:53643550:C:T	50	100	0.99	0.26
7:53644068:G:T	50	100	1	0.01616
7:53644115:G:C	50	100	0.99	0.4435
7:53644636:C:A	50	100	0.93	0.01888
7:53645092:T:G	50	100	1	0.4434
7:53645280:G:T	50	100	0.99	0.2627
7:53645578:T:C	50	100	1	0.4434
7:53645620:T:C	50	100	1	0.1349
7:53645638:T:G	50	100	1	0.0138
7:53645751:A:C	50	100	0.99	0.2714
7:53645773:T:C	50	100	1	0.01924
7:53646037:C:T	50	100	0.99	0.01471
7:53646394:A:C	50	100	1	0.2714
7:53646941:A:C	50	100	1	0.1213
7:53646966:G:A	50	100	1	0.1293
7:53647124:A:G	50	100	1	0.1213
7:53647144:A:C	50	100	1	0.2451
7:53647712:C:A	50	100	1	0.09114
7:53647789:G:T	50	100	1	0.09023
7:53648015:G:C	50	100	1	0.1396
7:53648131:C:T	50	100	1	0.01634
7:53648290:C:T	50	100	1	0.4243
7:53648995:T:C	50	100	1	0.4248
7:53649097:A:C	50	100	0.99	0.01452
7:53649476:T:C	50	100	0.97	0.05174
7:53649761:G:T	50	100	1	0.06227
7:53650046:T:A	50	100	0.99	0.04248
7:53650147:T:C	50	100	1	0.04521
7:53650482:C:T	50	100	1	0.01616
7:53650498:T:C	50	100	1	0.443
7:53650771:T:C	50	100	1	0.1162
7:53650792:G:T	50	100	1	0.4248
7:53650830:A:G	50	100	0.96	0.01489
7:53651046:A:G	50	100	0.98	0.03976
7:53651887:C:T	50	100	1	0.0443
7:53652400:C:T	50	100	1	0.0187
7:53652435:C:A	50	100	0.99	0.04267
7:53652631:G:A	50	100	1	0.09114
7:53652836:A:G	50	100	1	0.4432
7:53652848:C:T	50	100	1	0.2945
7:53653103:T:C	50	100	0.99	0.1512
7:53653125:C:T	50	98	0.96	0.1006
7:53653254:G:A	50	100	1	0.1209
7:53653259:C:G	50	100	1	0.4247
7:53653360:C:G	50	100	0.92	0.01162
7:53653390:C:T	50	100	1	0.102
7:53653431:C:A	50	100	0.99	0.1512
7:53653719:C:A	50	100	1	0.4245
7:53654112:A:T	50	100	1	0.4245
7:53654655:T:C	50	100	1	0.4597
7:53654766:C:T	50	100	1	0.4595
7:53654818:A:G	50	90	0.98	0.193
7:53654820:G:A	50	100	0.86	0.05065
7:53654822:G:A	47	97.9	0.98	0.01216
7:53654832:G:A	50	100	0.95	0.05937
7:53654834:G:A	50	100	0.97	0.06645
7:53654836:G:A	50	98	0.97	0.1133
7:53654846:G:A	49	98	1	0.02197
7:53654915:T:C	50	98	1	0.0443
7:53654956:C:T	49	100	1	0.2836
7:53655045:A:G	50	100	1	0.4593
7:53655050:T:A	50	100	0.97	0.04267
7:53655140:A:G	50	100	1	0.01035
7:53655155:C:T	50	100	1	0.01162
7:53655187:T:A	50	100	1	0.4434
7:53655382:G:A	50	100	1	0.01543
7:53656183:C:T	50	100	1	0.4742
7:53656351:A:C	50	100	0.93	0.01943
7:53656503:C:T	50	100	1	0.474
7:53656620:T:C	50	100	1	0.4726
7:53657223:G:A	50	100	1	0.478
7:53657508:G:A	50	100	1	0.02415
7:53657551:T:C	50	100	1	0.1206
7:53657570:C:T	50	100	1	0.1206
7:53657673:A:G	50	100	1	0.4388
7:53657737:T:G	50	100	1	0.02415
7:53657778:A:G	50	100	0.99	0.01434
7:53658006:T:C	50	100	1	0.4729
7:53658246:C:T	50	100	1	0.4744
7:53658600:A:T	50	100	0.99	0.2938
7:53658691:C:T	50	98	0.89	0.03322
7:53658856:A:C	50	100	0.94	0.02723
7:53659133:C:T	50	100	0.99	0.4199
7:53659173:C:G	50	100	0.96	0.01634
7:53659252:A:T	50	100	0.89	0.01979
7:53659342:C:T	49	100	0.96	0.01616
7:53659541:T:C	50	100	0.98	0.09205
7:53659696:C:T	50	100	0.89	0.01743
7:53659712:C:T	50	100	0.98	0.3818
7:53660538:G:T	50	100	1	0.01344
7:53661013:A:G	50	100	1	0.01053
7:53661358:A:C	50	98	0.97	0.2413
7:53661507:A:G	50	100	1	0.01053
7:53661615:C:T	50	100	0.95	0.02832
7:53661681:A:G	50	98	0.96	0.1841
7:53661880:T:C	50	100	0.97	0.4459
7:53661928:C:T	50	100	0.99	0.01162
7:53661990:C:T	50	100	0.98	0.1327
7:53662174:A:T	50	100	0.95	0.0374
7:53662870:C:A	50	100	0.95	0.0423
7:53663361:T:G	50	100	0.95	0.01071
7:53663471:A:G	50	100	1	0.2932
7:53663626:G:A	50	100	0.98	0.05574
7:53663712:G:T	50	100	1	0.2977
7:53663732:C:T	50	100	1	0.2934
7:53663747:T:A	50	100	1	0.217
7:53663828:T:C	50	100	1	0.02614
7:53663928:T:C	50	100	1	0.2936
7:53663929:G:A	50	100	1	0.01089
7:53664049:G:A	50	100	1	0.01561
7:53664105:C:T	50	100	1	0.05047
7:53664285:C:A	50	100	1	0.06736
7:53664725:T:C	50	98	0.99	0.1331
7:53664830:G:C	50	100	0.98	0.0207
7:53665066:T:C	50	100	1	0.2173
7:53665608:C:T	49	100	1	0.2266
7:53666216:G:C	50	100	1	0.09096
7:53666420:G:A	50	100	1	0.01634
7:53666660:T:G	50	100	0.93	0.02487
7:53666728:T:C	50	100	0.96	0.04811
7:53666871:A:T	50	100	1	0.134
7:53667021:G:A	50	100	1	0.09277
7:53667060:C:T	50	100	1	0.0906
7:53667394:C:T	50	100	1	0.01634
7:53667821:T:C	50	100	1	0.01634
7:53667895:A:G	50	100	0.99	0.01398
7:53667954:G:T	50	100	0.94	0.01997
7:53668001:G:A	50	100	0.99	0.04938
7:53668032:T:G	50	100	1	0.01634
7:53669007:T:C	50	100	1	0.01634
7:53669345:C:T	50	100	1	0.01634
7:53669467:C:T	50	100	1	0.01325
7:53669722:C:T	50	100	1	0.0423
7:53670092:C:A	50	100	1	0.1327
7:53670201:T:A	50	100	1	0.01634
7:53670213:T:C	50	100	1	0.1327
7:53670495:C:T	50	100	1	0.01634
7:53670637:C:T	50	100	1	0.01634
7:53670646:A:T	50	100	1	0.01634
7:53670657:G:T	50	100	1	0.1336
7:53670768:T:C	50	100	1	0.01634
7:53670823:C:G	50	100	1	0.09659
7:53670838:A:C	50	100	1	0.01634
7:53670939:A:G	50	100	1	0.0906
7:53671018:G:A	50	100	1	0.01634
7:53671739:C:A	50	100	1	0.07861
7:53672171:G:T	50	100	1	0.01634
7:53672279:G:A	50	100	0.95	0.01107
7:53672429:C:T	50	100	1	0.01634
7:53672651:T:C	50	100	1	0.01634
7:53672676:C:T	50	100	0.96	0.01634
7:53672715:C:T	50	100	1	0.01997
7:53672971:C:A	50	100	1	0.01652
7:53673301:C:T	50	100	1	0.01634
7:53673661:A:G	50	100	1	0.06082
7:53673806:G:A	50	100	0.99	0.03341
7:53673962:G:A	50	100	0.92	0.01961
7:53673993:G:T	50	100	1	0.06754
7:53674061:C:T	50	100	1	0.4334
7:53674160:T:C	50	100	0.89	0.02487
7:53674672:G:A	50	100	1	0.06718
7:53674888:A:C	50	100	1	0.01634
7:53674929:C:G	50	100	1	0.01307
7:53675058:T:C	50	100	0.95	0.01071
7:53675283:G:A	50	100	1	0.02651
7:53675871:G:T	50	100	1	0.01997
7:53676499:C:T	50	100	1	0.01634
7:53676537:C:T	50	100	1	0.03014
7:53676539:T:C	50	100	1	0.01089
7:53676585:G:A	50	100	1	0.01634
7:53676982:A:G	50	100	0.96	0.01017
7:53677321:T:C	50	100	1	0.02106
7:53677895:A:T	50	100	0.96	0.02052
7:53677999:T:G	50	100	1	0.01634
7:53678135:T:C	50	100	0.83	0.01634
7:53678142:T:C	50	100	0.93	0.02524
7:53678844:T:A	50	100	1	0.01634
7:53679002:G:A	50	100	1	0.2967
7:53679004:C:T	50	100	1	0.01634
7:53680279:G:A	50	100	1	0.01652
7:53680430:T:C	50	100	1	0.0207
7:53680838:A:G	50	100	1	0.06863
7:53681333:G:A	50	100	1	0.01816
7:53682013:T:C	50	100	1	0.01634
7:53682379:G:A	50	100	1	0.06863
7:53682492:G:T	50	100	1	0.03014
7:53683017:G:T	50	100	1	0.01634
7:53683229:A:G	50	100	1	0.01743
7:53683402:T:G	50	100	1	0.06863
7:53683767:T:G	50	100	1	0.01634
7:53684296:A:G	50	100	1	0.01634
7:53684411:C:T	50	100	1	0.4372
7:53684440:T:G	50	100	1	0.06863
7:53684744:T:G	50	100	1	0.01634
7:53684915:T:C	50	100	1	0.01634
7:53685349:T:C	50	100	1	0.01634
7:53685360:C:T	50	100	1	0.01634
7:53685616:T:C	50	100	1	0.04684
7:53685661:G:T	50	100	1	0.0207
7:53685804:G:A	50	100	1	0.01634
7:53686390:T:G	50	100	1	0.03014
7:53686407:T:A	50	100	1	0.07625
7:53686586:C:T	50	100	0.93	0.02524
7:53686682:A:G	50	100	1	0.09314
7:53687325:T:A	50	100	1	0.01634
7:53687820:C:T	50	100	0.93	0.02524
7:53688277:T:C	50	100	1	0.2976
7:53688279:A:G	50	100	1	0.01634
7:53688728:G:A	50	100	1	0.09332
7:53688821:G:T	50	100	1	0.09749
7:53688870:T:C	50	100	1	0.2976
7:53689044:A:G	50	100	1	0.06863
7:53689174:C:T	50	100	1	0.02088
7:53689388:T:A	50	100	1	0.2976
7:53689472:A:C	50	100	1	0.01634
7:53689498:T:C	50	100	1	0.01997
7:53689972:T:G	50	100	1	0.01489
7:53690111:C:T	50	98	0.98	0.1294
7:53690166:T:C	50	100	0.96	0.01089
7:53690272:T:A	50	100	0.97	0.04611
7:53690547:G:T	50	100	1	0.01634
7:53690550:A:C	50	100	1	0.02088
7:53690707:A:C	50	100	1	0.01035
7:53690783:A:G	50	100	1	0.09314
7:53690869:G:A	50	100	1	0.01634
7:53690977:T:C	50	100	1	0.0207
7:53691052:T:G	50	100	0.99	0.06863
7:53691426:C:T	50	100	1	0.09731
7:53691519:A:G	50	100	1	0.01634
7:53691592:T:C	50	100	0.99	0.4326
7:53691697:T:A	50	100	0.89	0.01289
7:53691754:A:G	50	100	1	0.0207
7:53691769:C:A	50	100	1	0.01634
7:53691955:C:T	50	100	1	0.01634
7:53692069:G:A	50	100	1	0.01634
7:53692331:C:T	50	100	1	0.01307
7:53692370:C:T	50	100	1	0.303
7:53692568:T:C	50	100	1	0.0207
7:53692722:T:A	50	100	1	0.01707
7:53693068:G:A	50	100	1	0.2976
7:53693646:A:G	50	100	1	0.2976
7:53693889:T:C	50	98	1	0.02869
7:53693892:A:G	50	100	1	0.01416
7:53694733:T:C	50	100	0.96	0.04412
7:53694811:C:A	50	100	0.94	0.02578
7:53694867:G:A	50	100	1	0.1305
7:53695314:C:T	50	100	1	0.04793
7:53695490:A:G	50	100	1	0.04793
7:53695725:C:A	50	100	1	0.0207
7:53695775:T:G	50	100	0.95	0.01071
7:53695900:A:G	50	100	1	0.01017
7:53697017:G:A	50	100	1	0.06899
7:53697035:C:T	50	100	0.99	0.1345
7:53697447:G:C	50	100	1	0.0158
7:53697753:T:A	50	100	0.95	0.0256
7:53697790:T:A	50	100	0.95	0.02524
7:53698104:G:C	50	100	1	0.04793
7:53698421:A:G	50	100	1	0.04793
7:53698660:T:A	50	100	1	0.04847
7:53698825:C:G	50	98	1	0.01325
7:53698914:C:T	50	100	1	0.04793
7:53699095:T:G	50	100	1	0.04793
7:53699333:C:A	50	100	1	0.03649
7:53699845:A:C	50	100	1	0.06845
7:53700366:C:T	50	100	0.96	0.02887
7:53700854:A:G	50	100	1	0.04793
7:53701013:T:C	50	100	1	0.04811
7:53701066:G:A	50	100	0.95	0.06227
7:53701503:C:A	50	100	0.99	0.1345
7:53702261:G:A	50	100	0.99	0.04793
7:53702322:A:T	50	100	1	0.01307
7:53702564:T:C	50	100	1	0.4319
7:53702668:C:T	50	100	0.9	0.05537
7:53702709:T:A	50	100	1	0.02723
7:53702866:C:T	50	100	1	0.01307
7:53703232:C:A	50	100	1	0.4316
7:53703375:T:C	50	100	1	0.01997
7:53703688:G:T	50	100	1	0.1879
7:53703779:G:A	50	100	1	0.06808
7:53704099:A:G	50	100	1	0.03976
7:53704342:T:C	50	100	1	0.4319
7:53704770:A:G	49	98	0.97	0.1046
7:53704814:A:C	50	100	1	0.1786
7:53704997:G:A	50	100	0.99	0.1347
7:53705420:G:A	50	100	1	0.01325
7:53705468:C:A	50	100	1	0.04793
7:53705619:T:C	50	100	1	0.1786
7:53705825:T:A	50	100	0.97	0.01725
7:53706699:T:C	50	100	1	0.01634
7:53706805:G:T	50	100	1	0.1307
7:53707159:G:A	50	100	1	0.1305
7:53707527:T:C	50	100	0.99	0.03123
7:53707933:C:T	50	100	0.98	0.1785
7:53708164:C:G	50	100	1	0.1785
7:53708232:G:A	50	100	1	0.04793
7:53708233:C:T	50	100	1	0.04793
7:53708367:G:T	50	100	1	0.1309
7:53708457:A:C	50	100	1	0.1305
7:53708663:T:C	50	100	1	0.1329
7:53708860:G:A	50	100	1	0.1305
7:53709210:T:C	50	96	0.87	0.05592
7:53709286:G:A	49	100	1	0.1305
7:53709538:C:T	50	100	1	0.0207
7:53709643:T:A	50	100	1	0.01035
7:53709674:T:C	50	100	1	0.04811
7:53709779:G:A	50	100	1	0.0207
7:53709794:G:C	50	100	0.99	0.1345
7:53709855:G:C	50	100	0.98	0.03304
7:53710240:G:A	50	100	1	0.02723
7:53710666:T:A	50	100	1	0.1305
7:53710882:G:C	50	100	1	0.01743
7:53710945:G:A	50	100	1	0.01307
7:53711112:C:A	50	100	0.99	0.01688
7:53711388:T:C	50	98	1	0.4319
7:53711508:T:C	50	100	1	0.04793
7:53711774:G:A	50	100	1	0.1305
7:53711776:G:A	50	100	1	0.362
7:53711848:T:C	50	100	1	0.01307
7:53711897:C:T	50	100	0.91	0.01307
7:53711900:T:A	50	100	1	0.01543
7:53712019:T:C	50	100	1	0.06191
7:53712349:T:G	50	100	1	0.06881
7:53712777:G:T	50	100	1	0.02723
7:53712796:C:T	50	100	1	0.1294
7:53713175:C:T	50	100	1	0.06881
7:53713588:A:G	50	100	1	0.03631
7:53713691:A:C	50	100	0.99	0.04793
7:53713852:G:A	50	100	0.9	0.01471
7:53714315:T:C	49	100	1	0.4352
7:53714450:T:A	50	100	1	0.4316
7:53714462:C:T	50	100	1	0.301
7:53714485:A:G	50	100	1	0.1304
7:53714788:T:G	50	100	1	0.02723
7:53714805:C:T	50	100	1	0.03123
7:53715087:C:T	50	100	0.99	0.1345
7:53715123:A:G	50	100	1	0.2406
7:53715234:T:C	50	100	1	0.02741
7:53715255:A:G	50	100	1	0.04793
7:53715393:A:G	50	100	1	0.02033
7:53715510:C:T	50	100	1	0.4377
7:53715524:C:T	50	100	1	0.02977
7:53715607:C:A	50	100	0.95	0.01053
7:53715748:G:C	50	100	1	0.04793
7:53715968:A:G	50	100	1	0.04793
7:53716186:A:G	50	100	1	0.1304
7:53716196:A:T	50	100	1	0.02106
7:53716439:T:C	50	100	0.99	0.01652
7:53716450:C:T	50	100	1	0.03159
7:53716466:G:A	50	100	1	0.0325
7:53716533:T:A	50	100	1	0.04811
7:53716938:A:C	50	98	1	0.4354
7:53717133:T:C	50	100	1	0.06881
7:53717282:A:C	50	100	1	0.01035
7:53717393:T:C	50	100	1	0.02741
7:53717400:T:G	50	100	1	0.03141
7:53717899:G:A	50	100	1	0.0216
7:53718008:T:G	50	98	1	0.03994
7:53718068:C:T	50	100	1	0.1781
7:53718292:T:C	50	100	0.99	0.02814
7:53718752:T:C	50	100	0.98	0.01253
7:53718781:G:A	50	100	1	0.04793
7:53718828:G:C	50	100	0.95	0.02524
7:53718967:C:T	50	100	1	0.1289
7:53719210:C:T	50	100	0.99	0.1779
7:53719238:A:T	50	98	0.99	0.01162
7:53719240:C:T	50	100	1	0.03631
7:53719595:C:T	50	98	0.98	0.2389
7:53719610:A:G	50	98	0.98	0.1801
7:53719628:C:G	50	100	1	0.04902
7:53719795:A:T	50	98	1	0.1171
7:53719851:G:A	50	100	0.96	0.03903
7:53719864:C:A	50	100	0.81	0.01235
7:53720586:C:A	50	98	0.98	0.169
7:53720600:C:T	50	100	0.98	0.03867
7:53720818:C:G	50	100	1	0.01344
7:53720968:G:T	50	100	0.98	0.181
7:53721539:A:G	50	100	0.99	0.04866
7:53721671:A:T	50	100	1	0.02124
7:53721717:C:T	50	98	1	0.4268
7:53721734:T:C	50	100	1	0.1265
7:53721848:A:G	50	100	1	0.1265
7:53722253:T:C	50	100	1	0.03232
7:53722460:G:A	50	100	0.98	0.01616
7:53722763:G:C	50	100	1	0.1405
7:53722767:A:T	50	100	1	0.1265
7:53722846:A:T	50	100	1	0.1216
7:53722847:G:T	50	100	1	0.1213
7:53722897:G:T	50	100	1	0.1207
7:53722984:A:T	50	100	0.91	0.0285
7:53723168:C:A	50	100	1	0.1213
7:53723585:G:A	50	100	1	0.03686
7:53723897:T:G	50	100	1	0.122
7:53724054:A:G	50	100	1	0.01398
7:53724113:G:T	50	98	1	0.2251
7:53724115:T:C	50	100	1	0.01398
7:53724296:T:A	50	100	1	0.01325
7:53724297:C:G	50	100	1	0.01325
7:53724345:A:T	49	98	0.81	0.01362
7:53724347:A:T	50	96	0.98	0.1774
7:53724349:T:A	49	100	0.94	0.01271
7:53724934:G:A	50	100	1	0.01416
7:53725185:A:G	50	100	1	0.06282
7:53725261:C:G	50	98	1	0.4306
7:53725327:T:G	50	100	0.91	0.03649
7:53725329:T:G	50	100	0.93	0.09241
7:53725331:G:T	48	87.5	0.96	0.4423
7:53725333:G:T	49	98	0.97	0.1529
7:53725431:G:C	50	100	1	0.01416
7:53725570:C:T	50	100	1	0.1216
7:53725581:G:A	50	100	1	0.01325
7:53725595:G:A	50	100	1	0.01452
7:53725745:G:A	50	100	1	0.02106
7:53725980:A:C	50	100	1	0.01416
7:53726254:G:A	50	100	1	0.1216
7:53726425:T:C	50	100	1	0.02106
7:53726520:A:T	50	100	1	0.01416
7:53726537:C:T	50	98	1	0.2264
7:53726688:C:T	50	100	1	0.02124
7:53726732:T:A	49	98	1	0.4261
7:53727002:C:T	50	100	1	0.132
7:53727148:T:C	50	100	1	0.01924
7:53727424:C:A	50	100	1	0.1696
7:53728092:T:C	50	100	1	0.1324
7:53728289:C:T	50	100	1	0.2447
7:53728482:T:C	50	98	1	0.02633
7:53728490:T:C	50	100	1	0.03068
7:53728493:A:C	50	100	1	0.0167
7:53728511:T:C	50	100	1	0.01943
7:53728550:T:C	50	100	1	0.03304
7:53728570:T:C	50	100	1	0.06772
7:53728722:G:C	50	100	1	0.2235
7:53729130:A:G	49	100	1	0.2605
7:53729188:G:C	50	100	0.99	0.0492
7:53729231:C:A	50	100	1	0.0216
7:53729361:A:C	50	100	0.99	0.0492
7:53729381:G:C	50	100	1	0.01162
7:53729605:G:A	50	100	1	0.01198
7:53729675:T:C	50	100	1	0.2451
7:53729679:G:C	50	100	1	0.0167
7:53729809:A:G	50	100	1	0.2242
7:53730132:A:G	50	100	1	0.06373
7:53730617:T:C	50	100	1	0.1465
7:53730672:A:G	50	100	1	0.1216
7:53730676:C:T	50	100	1	0.06209
7:53732215:T:C	50	100	1	0.03341
7:53732386:A:C	50	100	0.99	0.01834
7:53733029:T:G	50	100	0.99	0.01707
7:53733094:T:C	50	100	0.98	0.08969
7:53733137:G:T	50	100	1	0.06772
7:53733234:T:C	50	100	1	0.3172
7:53733420:C:A	50	100	0.88	0.03304
7:53733756:G:A	50	100	0.98	0.03286
7:53734187:T:C	50	100	1	0.4176
7:53735399:T:C	50	100	1	0.3161
7:53735747:G:T	50	100	0.99	0.3967
7:53735910:C:T	50	100	1	0.01543
7:53736294:A:C	50	100	1	0.02106
7:53736295:C:T	50	100	0.99	0.02124
7:53736609:T:A	50	98	0.96	0.0285
7:53736924:C:T	50	100	0.97	0.1244
7:53736962:T:C	50	100	0.97	0.03268
7:53737048:A:G	50	100	0.99	0.1242
7:53737410:G:A	50	100	1	0.01797
7:53737849:A:G	50	100	1	0.4032
7:53737870:G:A	50	100	0.99	0.173
7:53738347:C:A	50	100	0.99	0.1727
7:53738736:T:C	50	100	0.99	0.07099
7:53739189:C:T	50	100	1	0.02106
7:53739356:A:C	50	100	0.94	0.05574
7:53739641:T:C	50	98	0.99	0.0138
7:53739871:A:G	50	100	1	0.4227
7:53739959:C:T	50	100	0.99	0.1516
7:53739976:C:T	50	100	0.97	0.1178
7:53739980:G:T	50	100	1	0.05755
7:53740250:G:T	50	100	0.99	0.08606
7:53740283:C:T	50	100	0.99	0.2199
7:53740302:A:G	50	100	0.99	0.1245
7:53740513:C:A	50	100	1	0.01035
7:53740835:A:C	50	100	1	0.01035
7:53741014:G:A	50	98	0.98	0.01743
7:53741187:G:T	50	100	1	0.01543
7:53741223:A:G	50	100	1	0.4301
7:53742425:C:T	50	100	0.98	0.06209
7:53742473:A:T	49	100	0.99	0.1347
7:53742627:T:C	50	100	1	0.01053
7:53743074:A:T	50	100	1	0.2531
7:53743500:G:A	50	100	0.99	0.1331
7:53743545:T:A	50	100	1	0.4228
7:53744322:A:T	50	100	1	0.2516
7:53744342:G:A	50	100	0.99	0.2188
7:53744687:C:A	50	100	0.99	0.2516
7:53745590:C:T	50	100	1	0.1322
7:53745793:G:A	50	100	0.99	0.08606
7:53745954:G:A	50	100	1	0.01543
7:53746166:C:A	50	100	1	0.01543
7:53747049:T:C	50	98	1	0.02705
7:53747304:A:T	50	100	0.85	0.01888
7:53748676:G:T	49	100	1	0.0207
7:53750094:G:T	50	100	1	0.01543
7:53750776:A:G	50	100	1	0.4034
7:53750792:C:G	50	100	0.99	0.2513
7:53750855:C:A	49	93.9	0.97	0.3635
7:53750938:A:G	50	100	1	0.4236
7:53752234:G:A	50	100	1	0.02197
7:53752487:A:T	50	100	1	0.01053
7:53752547:T:C	50	100	0.97	0.02215
7:53752571:T:G	50	100	0.99	0.1694
7:53752680:T:C	50	100	0.95	0.09731
7:53752777:G:C	50	100	1	0.4245
7:53752816:A:C	50	100	0.98	0.08533
7:53752996:T:G	50	100	1	0.1541
7:53753102:T:C	50	100	1	0.4247
7:53753104:A:G	50	98	1	0.02705
7:53753169:T:C	50	100	1	0.02996
7:53755184:A:T	50	100	1	0.148
7:53755495:T:G	50	100	1	0.1245
7:53756948:G:C	50	100	1	0.01398
7:53757013:A:G	50	100	1	0.2513
7:53757089:G:T	50	100	1	0.1244
7:53757254:T:C	50	100	1	0.3996
7:53757274:A:G	50	100	1	0.01543
7:53757314:A:C	50	100	1	0.169
7:53757351:G:A	50	100	0.99	0.06191
7:53757427:T:A	50	100	0.98	0.1541
7:53757932:T:C	50	100	1	0.3951
7:53758932:C:A	50	98	1	0.124
7:53759073:C:T	50	100	1	0.4243
7:53759147:C:G	50	100	1	0.1245
7:53759179:C:T	50	100	0.99	0.0492
7:53759232:G:A	50	100	1	0.4234
7:53759418:G:A	50	100	1	0.1245
7:53759976:T:A	50	100	0.99	0.2426
7:53760154:G:C	50	100	1	0.02124
7:53760467:A:C	50	100	1	0.02977
7:53760797:G:A	50	100	1	0.05646
7:53761616:C:T	50	100	1	0.01561
7:53761720:T:C	50	100	1	0.01053
7:53762561:T:A	50	100	1	0.01053
7:53763412:C:A	50	100	1	0.08515
7:53763535:A:C	50	100	1	0.1245
7:53763826:T:C	50	100	1	0.0167
7:53764255:C:T	50	98	1	0.02996
7:53764673:T:C	50	100	1	0.425
7:53764833:C:A	50	100	1	0.1485
7:53765187:C:T	50	100	1	0.08551
7:53765638:T:C	50	98	1	0.4018
7:53766512:T:G	50	100	1	0.4234
7:53766866:T:C	50	100	1	0.01144
7:53767157:C:T	50	100	1	0.1514
7:53767167:C:T	50	100	1	0.01126
7:53767356:T:G	50	100	1	0.3994
7:53767815:T:C	50	100	1	0.08533
7:53768531:C:A	50	100	1	0.2527
7:53768636:C:T	50	100	1	0.2518
7:53768688:T:C	50	100	1	0.4252
7:53769450:T:C	50	100	1	0.01543
7:53769586:C:T	50	100	1	0.01053
7:53769704:A:G	50	100	0.98	0.1333
7:53769749:C:T	50	100	1	0.02124
7:53769761:T:C	50	100	1	0.1287
7:53769983:A:G	50	100	1	0.01543
7:53770322:C:T	50	100	1	0.03704
7:53770654:A:G	50	100	1	0.2576
7:53770827:C:A	50	100	0.99	0.01852
7:53770834:G:A	50	100	1	0.02124
7:53772165:C:G	50	100	0.87	0.01344
7:53772170:T:G	50	100	1	0.2279
7:53772186:T:G	50	100	1	0.4334
7:53772251:T:C	50	100	1	0.01144
7:53773909:A:G	50	100	1	0.1536
7:53773954:A:C	50	100	1	0.1487
7:53774057:A:G	50	100	0.87	0.01344
7:53774699:A:G	50	100	1	0.01707
7:53774874:G:A	50	100	1	0.01561
7:53775575:C:T	50	100	0.98	0.03286
7:53775686:T:C	50	100	1	0.02723
7:53775701:T:C	50	100	1	0.1137
7:53776469:T:C	50	100	1	0.1487
7:53776643:A:T	50	100	1	0.1412
7:53776767:G:A	50	100	1	0.1142
7:53777238:C:T	50	100	1	0.4336
7:53777330:C:T	50	100	1	0.1538
7:53777378:G:A	50	100	0.93	0.01035
7:53777379:T:A	50	100	0.8	0.01035
7:53777409:T:C	50	100	1	0.1538
7:53777848:A:T	50	100	0.97	0.09641
7:53777991:A:G	50	100	1	0.3936
7:53778717:G:A	50	100	0.95	0.05919
7:53779362:A:G	50	100	0.98	0.08533
7:53779462:A:T	50	100	0.99	0.08588
7:53779969:G:C	50	100	1	0.01144
7:53780584:C:G	50	100	1	0.01543
7:53781093:C:T	50	100	1	0.01325
7:53782163:T:C	50	100	1	0.01543
7:53782441:T:C	50	100	1	0.3426
7:53782650:C:T	49	100	1	0.02124
7:53782820:A:G	50	100	0.99	0.08588
7:53784420:C:A	50	100	1	0.02124
7:53784869:C:T	50	100	1	0.01235
7:53785326:C:A	50	100	0.96	0.02251
7:53785330:C:A	50	100	0.94	0.02415
7:53785347:A:C	50	100	1	0.01325
7:53785670:A:C	50	98	1	0.1149
7:53785908:C:A	50	100	0.96	0.01325
7:53786299:C:T	49	100	1	0.02723
7:53786842:A:G	50	100	0.98	0.06245
7:53787042:T:A	50	100	1	0.08533
7:53787503:C:T	50	100	1	0.02124
7:53787935:T:C	50	100	1	0.4334
7:53788146:T:C	50	98	1	0.4334
7:53788675:T:C	50	100	1	0.252
7:53788811:T:A	50	98	1	0.3831
7:53788830:T:G	50	98	0.9	0.0276
7:53788834:T:G	50	96	0.72	0.01471
7:53788842:T:G	50	98	0.91	0.01761
7:53788875:C:T	50	100	0.99	0.04866
7:53788912:A:G	50	100	1	0.1142
7:53789220:A:T	50	100	1	0.3744
7:53789447:C:T	50	100	0.99	0.08588
7:53789448:G:A	50	100	1	0.01053
7:53789461:G:A	50	100	1	0.1142
7:53789463:A:G	50	100	1	0.1142
7:53789779:G:C	50	100	0.98	0.08533
7:53790128:T:C	50	100	0.99	0.1683
7:53790639:G:A	50	100	0.99	0.06173
7:53790667:A:G	50	100	0.98	0.08569
7:53790673:G:A	50	100	1	0.4098
7:53790674:T:C	50	100	1	0.01071
7:53791080:C:T	50	100	0.98	0.331
7:53791149:T:C	50	96	0.99	0.433
7:53791205:T:C	50	100	1	0.08533
7:53791561:C:T	50	100	0.99	0.0325
7:53791832:A:C	50	100	0.99	0.148
7:53792188:G:T	50	100	1	0.4098
7:53792535:A:G	50	100	1	0.02124
7:53792593:A:G	50	100	1	0.114
7:53792685:G:A	50	100	1	0.05755
7:53793263:G:A	50	100	1	0.4101
7:53794274:C:T	50	100	1	0.02124
7:53794471:A:G	50	100	0.99	0.2411
7:53794743:G:C	50	100	1	0.06046
7:53795586:C:T	50	100	0.99	0.1349
7:53795889:C:T	50	100	0.99	0.01616
7:53796034:C:T	50	100	1	0.1244
7:53797020:A:G	50	100	0.98	0.4101
7:53797054:C:G	50	100	0.91	0.01652
7:53797126:C:G	50	100	0.98	0.02142
7:53797988:C:T	50	100	0.99	0.4168
7:53798255:G:T	50	100	0.96	0.02796
7:53798331:T:C	50	100	0.99	0.08551
7:53798654:C:G	50	100	0.99	0.01688
7:53798832:G:A	50	100	1	0.1198
7:53799601:A:G	50	100	1	0.02324
7:53799706:G:T	50	100	0.97	0.01507
7:53799723:A:G	50	100	0.99	0.4285
7:53799955:C:G	50	100	1	0.07698
7:53801340:C:T	50	100	1	0.01779
7:53801374:A:G	50	100	1	0.1151
7:53801542:G:A	50	100	1	0.02106
7:53801784:C:T	50	100	1	0.3615
7:53801898:G:A	50	98	1	0.0305
7:53802386:G:C	50	100	1	0.1478
7:53802396:A:G	50	100	1	0.01507
7:53802450:C:T	50	100	1	0.02106
7:53802752:A:G	50	100	1	0.08515
7:53802900:C:T	50	100	1	0.1196
7:53802930:G:A	50	100	1	0.02106
7:53803169:A:C	50	100	1	0.2484
7:53803625:A:G	50	100	1	0.2484
7:53803638:T:C	50	100	1	0.1351
7:53804102:A:C	50	100	1	0.3745
7:53804148:C:T	50	100	1	0.01507
7:53804460:C:T	50	100	1	0.01089
7:53804587:G:C	50	100	1	0.1349
7:53805111:T:C	50	100	0.96	0.061
7:53805192:G:A	50	100	1	0.2357
7:53805318:A:G	50	100	1	0.01489
7:53805704:A:G	50	100	1	0.01289
7:53805812:A:T	50	100	1	0.0118
7:53806221:C:T	50	100	1	0.01271
7:53806874:T:C	50	100	1	0.01071
7:53807097:G:A	50	100	1	0.01198
7:53807564:C:T	50	100	1	0.02106
7:53807774:T:C	50	100	0.97	0.04031
7:53808348:G:T	50	100	1	0.01198
7:53808899:G:C	50	100	1	0.4448
7:53808969:C:T	50	100	1	0.144
7:53809398:T:C	50	100	1	0.06191
7:53809948:T:G	50	100	0.93	0.01035
7:53810531:A:T	50	100	1	0.144
7:53810818:C:T	50	100	1	0.01271
7:53811086:T:C	50	100	1	0.3836
7:53811760:C:A	50	100	1	0.4448
7:53812065:G:C	50	100	1	0.1255
7:53812388:C:T	50	100	1	0.01779
7:53812389:C:G	50	100	1	0.4448
7:53812398:A:T	50	100	0.97	0.1069
7:53813433:G:A	50	100	1	0.0118
7:53813513:C:T	50	100	0.99	0.02179
7:53813854:G:T	50	100	1	0.445
7:53814338:T:C	50	100	1	0.2248
7:53814501:C:T	50	100	1	0.1153
7:53814849:A:C	46	91.3	0.79	0.04176
7:53815039:T:C	50	100	1	0.1492
7:53815264:A:G	50	100	1	0.08515
7:53815377:C:T	50	100	1	0.1349
7:53815416:C:T	50	98	1	0.02869
7:53815463:T:C	50	100	1	0.1149
7:53815824:C:T	50	100	1	0.2378
7:53815997:G:A	50	100	0.99	0.01071
7:53816018:A:G	50	100	1	0.4187
7:53816678:G:A	50	100	1	0.1142
7:53816755:T:G	50	100	1	0.1195
7:53816834:A:G	50	100	1	0.02106
7:53817143:G:A	50	100	1	0.4201
7:53817434:G:A	50	100	0.92	0.02778
7:53817478:G:A	50	100	1	0.04902
7:53818805:A:G	50	100	1	0.1489
7:53818991:C:G	49	100	1	0.02415
7:53819694:C:A	50	100	1	0.1151
7:53820109:A:G	50	100	0.99	0.01688
7:53820127:A:T	50	100	0.99	0.3604
7:53820193:T:G	50	100	0.91	0.01598
7:53820648:C:T	50	100	1	0.01507
7:53820888:C:T	50	100	1	0.1344
7:53821016:C:T	50	100	0.92	0.01852
7:53821027:T:C	50	100	0.94	0.01761
7:53821430:T:A	50	100	1	0.01961
7:53821808:A:G	50	100	1	0.2484
7:53822063:G:T	50	100	1	0.12
7:53822181:A:T	50	100	1	0.0374
7:53822205:G:A	50	100	0.99	0.453
7:53822383:A:T	50	100	1	0.1476
7:53822453:G:A	50	100	1	0.1256
7:53823254:G:A	50	100	1	0.1151
7:53823307:G:A	50	100	1	0.191
7:53823336:G:T	50	100	0.98	0.03286
7:53823465:G:A	50	100	1	0.08787
7:53823880:A:C	50	100	1	0.01852
7:53824355:C:T	50	100	1	0.4105
7:53824862:G:A	50	100	1	0.0187
7:53825345:G:C	50	100	1	0.1442
7:53825551:C:A	50	100	1	0.4203
7:53825742:A:G	50	100	1	0.2251
7:53826362:A:G	50	98	0.98	0.1182
7:53826384:G:T	50	98	0.98	0.1175
7:53826391:A:G	50	98	0.99	0.1233
7:53826500:C:T	50	100	1	0.2478
7:53827068:G:A	50	100	1	0.01507
7:53827181:T:A	50	100	1	0.4546
7:53827267:C:T	50	100	1	0.4546
7:53827309:A:C	50	100	1	0.2484
7:53827381:G:C	50	100	1	0.4641
7:53827393:C:G	50	100	1	0.3893
7:53827438:C:T	50	100	1	0.1256
7:53827927:A:G	50	100	1	0.4228
7:53828126:C:T	50	100	1	0.08551
7:53828249:A:T	50	100	1	0.4528
7:53828424:T:C	50	100	1	0.05029
7:53828588:G:T	50	100	1	0.01525
7:53829544:A:T	50	98	1	0.4532
7:53829556:A:T	50	100	1	0.12
7:53829666:A:G	50	100	1	0.01126
7:53830592:A:T	50	100	0.97	0.02959
7:53830710:T:G	50	100	1	0.327
7:53830763:G:C	50	100	1	0.01961
7:53831330:C:T	50	100	0.99	0.1253
7:53831459:A:G	50	100	1	0.08533
7:53831474:C:A	50	100	1	0.01852
7:53831837:T:G	50	100	1	0.01852
7:53832544:A:T	50	100	0.97	0.01834
7:53832548:C:T	50	100	1	0.4637
7:53832615:C:T	50	100	1	0.1146
7:53832740:C:A	50	100	0.99	0.1968
7:53832972:T:C	50	100	1	0.06082
7:53833049:A:G	50	98	1	0.1144
7:53833565:C:T	50	100	1	0.01271
7:53833664:A:G	50	100	1	0.1492
7:53833783:C:A	50	100	1	0.2128
7:53834087:C:T	50	100	0.99	0.04194
7:53834113:A:G	49	100	1	0.01162
7:53835040:A:T	50	100	1	0.0187
7:53835303:T:A	50	100	0.99	0.01852
7:53835761:T:G	50	100	0.87	0.02033
7:53835871:C:A	50	100	1	0.1345
7:53836154:G:A	50	100	0.98	0.06282
7:53836234:C:A	50	100	1	0.0216
7:53836351:G:A	50	100	1	0.1489
7:53836568:A:G	50	100	1	0.3809
7:53836718:T:C	50	100	1	0.01852
7:53836923:G:A	50	100	1	0.08569
7:53837039:G:A	50	100	1	0.01961
7:53837126:A:G	50	100	0.99	0.1485
7:53837434:A:G	50	100	1	0.08533
7:53837516:G:A	50	100	1	0.01852
7:53838149:G:A	50	100	1	0.01507
7:53838870:A:T	50	100	1	0.1144
7:53838945:T:C	50	100	1	0.4441
7:53839225:C:T	50	100	1	0.01852
7:53839376:C:T	50	100	1	0.08533
7:53839475:A:G	50	100	0.93	0.0325
7:53839716:G:A	50	100	1	0.1193
7:53840023:A:C	50	98	1	0.4443
7:53840190:A:G	41	87.8	0.84	0.1652
7:53840194:A:G	41	87.8	0.79	0.1601
7:53840198:A:G	43	83.7	0.82	0.1062
7:53840202:A:G	45	82.2	0.85	0.09913
7:53840222:A:G	43	88.4	0.72	0.03159
7:53840242:A:G	44	93.2	0.85	0.01979
7:53840343:G:T	50	100	0.99	0.4492
7:53840671:A:C	50	100	1	0.38
7:53840757:A:C	50	100	1	0.4437
7:53840791:C:T	50	100	1	0.01979
7:53840954:G:A	50	100	0.99	0.0187
7:53841186:G:T	50	100	1	0.445
7:53841192:T:C	50	100	1	0.1661
7:53841295:G:A	50	100	0.91	0.01598
7:53841296:T:C	50	100	1	0.38
7:53841483:A:G	50	100	1	0.2362
7:53841649:G:A	50	100	1	0.1754
7:53842943:A:G	50	100	1	0.01888
7:53843084:A:G	50	100	0.98	0.07607
7:53843189:G:A	50	100	1	0.1393
7:53843329:A:G	50	100	1	0.01797
7:53843496:G:A	50	100	1	0.01489
7:53844230:G:A	50	98	0.99	0.0138
7:53844260:T:C	50	100	1	0.06282
7:53844516:C:T	50	100	1	0.06191
7:53844760:C:T	50	100	1	0.1467
7:53844788:C:T	50	98	0.89	0.02433
7:53844969:T:A	50	100	1	0.01961
7:53845082:T:G	50	100	1	0.01797
7:53845231:G:T	50	98	0.88	0.01489
7:53845547:T:G	50	100	1	0.01289
7:53845850:G:A	50	100	1	0.2055
7:53845964:G:A	50	100	1	0.01961
7:53846642:G:T	50	98	0.96	0.1932
7:53846912:C:G	50	100	1	0.08206
7:53846990:A:G	50	100	1	0.4639
7:53847431:T:G	50	100	1	0.01271
7:53847434:G:T	50	100	0.99	0.02124
7:53847446:T:G	50	100	1	0.1184
7:53847786:G:A	50	100	1	0.01616
7:53847939:G:A	50	100	1	0.3177
7:53848062:A:T	50	100	1	0.4472
7:53848101:T:C	50	100	0.82	0.01888
7:53848157:C:T	50	100	1	0.224
7:53848276:G:T	50	100	1	0.01816
7:53848400:A:G	50	100	0.99	0.1545
7:53848798:C:T	50	98	0.92	0.05574
7:53849066:T:G	49	100	1	0.4241
7:53849283:A:G	50	100	1	0.2398
7:53849618:C:T	50	100	1	0.01489
7:53849624:T:C	50	100	0.91	0.01797
7:53850356:A:G	50	100	1	0.01943
7:53850367:C:A	50	100	0.91	0.01816
7:53850879:T:G	50	100	1	0.3873
7:53851125:G:T	50	100	1	0.01489
7:53851435:A:G	50	100	1	0.01816
7:53851541:G:A	50	100	1	0.01452
7:53851977:G:T	50	100	1	0.01943
7:53852005:A:G	50	100	1	0.06373
7:53852327:A:G	50	100	1	0.01816
7:53852405:A:G	50	100	1	0.01816
7:53852499:A:G	50	100	1	0.01816
7:53852653:A:G	50	100	1	0.01834
7:53852943:A:T	50	100	1	0.01943
7:53853085:C:T	50	100	1	0.1186
7:53853270:G:A	50	100	1	0.1184
7:53853288:T:G	50	100	1	0.3874
7:53853348:G:A	50	100	1	0.08987
7:53853455:G:A	50	100	1	0.2395
7:53853530:A:T	50	100	0.84	0.01416
7:53853622:G:A	50	100	1	0.03268
7:53854224:A:G	50	100	1	0.3163
7:53854689:G:A	50	100	0.95	0.02778
7:53854738:A:G	50	100	1	0.1184
7:53855117:T:A	50	100	1	0.01943
7:53855236:A:C	50	100	1	0.06373
7:53855299:G:C	50	100	1	0.1676
7:53855807:C:G	50	100	1	0.01797
7:53856178:G:C	50	100	1	0.06137
7:53856420:G:T	50	100	1	0.1187
7:53856808:C:T	50	98	1	0.4464
7:53856896:G:T	50	100	1	0.1843
7:53858253:C:G	50	100	1	0.01797
7:53858254:A:T	50	100	0.91	0.01888
7:53858286:G:A	50	100	1	0.02469
7:53858652:C:T	50	100	1	0.1187
7:53858765:C:T	50	100	1	0.09041
7:53858829:T:C	50	100	1	0.01797
7:53858979:G:A	50	100	1	0.01797
7:53859136:G:A	50	100	1	0.01797
7:53859279:T:A	50	100	1	0.01198
7:53859731:G:A	50	100	1	0.0768
7:53859753:C:T	50	100	1	0.01779
7:53859754:T:C	50	98	1	0.4434
7:53859830:T:C	50	100	0.99	0.1196
7:53859983:C:A	50	100	1	0.01779
7:53860491:T:A	50	100	1	0.1187
7:53860509:C:T	50	100	1	0.07625
7:53860522:T:G	50	100	1	0.4488
7:53860650:T:C	50	100	1	0.1015
7:53860687:T:C	50	100	1	0.4201
7:53860731:T:C	50	100	1	0.01107
7:53860949:T:A	49	100	1	0.4038
7:53861071:G:A	50	100	1	0.01779
7:53861126:T:C	50	100	1	0.1244
7:53861299:G:C	50	100	1	0.1293
7:53861388:T:A	50	100	1	0.1187
7:53861439:C:T	50	100	1	0.0768
7:53863027:A:C	50	100	1	0.01779
7:53863276:A:G	50	100	1	0.01779
7:53863533:G:A	50	100	1	0.01489
7:53863844:G:A	49	100	0.93	0.01362
7:53863885:G:C	50	100	0.99	0.01834
7:53863951:C:T	49	100	1	0.06264
7:53864030:C:T	49	100	1	0.01216
7:53864049:A:G	50	98	1	0.3842
7:53864162:G:A	50	100	1	0.07716
7:53864441:A:G	50	98	1	0.2366
7:53864487:T:C	49	100	1	0.2139
7:53864495:G:T	49	100	1	0.4232
7:53865001:G:A	50	100	0.96	0.04757
7:53865162:G:A	50	100	1	0.06245
7:53865393:T:C	50	100	1	0.384
7:53865658:G:A	50	100	1	0.01779
7:53865695:T:G	50	100	1	0.02015
7:53866010:G:C	50	100	1	0.01489
7:53866314:A:G	50	100	1	0.1238
7:53866583:G:A	50	100	1	0.3646
7:53866879:C:A	50	98	1	0.02033
7:53867111:C:T	50	100	1	0.01779
7:53867210:C:T	50	100	1	0.01362
7:53867338:C:T	50	100	1	0.01543
7:53867350:A:C	50	100	1	0.4475
7:53867568:T:C	50	100	1	0.2139
7:53867583:C:T	50	100	1	0.01107
7:53867933:G:A	50	100	1	0.3646
7:53867941:A:G	50	100	1	0.02015
7:53867996:T:A	50	100	1	0.1236
7:53868094:C:T	50	100	1	0.1187
7:53868252:G:A	50	100	0.98	0.02469
7:53868696:C:T	50	100	1	0.02015
7:53868729:C:T	50	100	1	0.1672
7:53868963:G:A	50	100	1	0.02015
7:53869108:A:G	50	100	1	0.2422
7:53869134:T:G	50	100	1	0.2422
7:53869295:A:T	50	100	1	0.01779
7:53870210:G:A	50	100	1	0.04666
7:53870675:A:G	50	100	1	0.04956
7:53870920:G:C	50	100	0.99	0.2366
7:53870988:G:T	50	100	0.83	0.0158
7:53871289:A:C	50	100	1	0.07752
7:53871647:G:C	50	100	1	0.0158
7:53871764:T:C	50	100	1	0.02015
7:53872042:C:T	50	100	1	0.07752
7:53872261:C:G	50	100	1	0.06391
7:53872587:C:T	50	100	1	0.01779
7:53872742:G:C	50	100	1	0.01779
7:53872914:G:A	50	100	1	0.01834
7:53873247:C:T	50	100	1	0.3824
7:53873258:C:G	50	100	1	0.4513
7:53873358:A:C	50	100	1	0.02052
7:53873733:A:G	50	100	1	0.01797
7:53873782:T:C	50	100	1	0.3794
7:53874226:C:A	50	100	0.98	0.02487
7:53874365:G:A	50	100	1	0.2413
7:53874439:G:A	50	100	1	0.0768
7:53874510:T:C	50	100	0.94	0.03105
7:53874770:G:A	50	100	1	0.01489
7:53875558:T:G	50	100	1	0.01979
7:53875661:C:G	50	100	1	0.01797
7:53875816:T:C	50	100	1	0.06373
7:53875898:C:A	50	100	1	0.01797
7:53876117:A:C	50	100	1	0.01797
7:53876296:T:C	50	100	1	0.1549
7:53876402:G:C	50	100	1	0.1639
7:53876616:G:A	50	100	1	0.02052
7:53876721:C:T	50	100	1	0.1189
7:53876811:G:A	50	100	0.99	0.1641
7:53876812:C:A	50	100	1	0.1641
7:53877156:G:A	50	100	0.97	0.01816
7:53877215:G:A	50	100	1	0.01797
7:53877260:T:C	50	100	0.99	0.1187
7:53877895:G:A	50	100	1	0.3825
7:53877936:G:A	50	100	0.99	0.4513
7:53877985:G:A	50	100	1	0.01797
7:53878290:C:T	50	100	1	0.01325
7:53878567:T:C	50	100	1	0.09005
7:53878652:C:T	50	100	1	0.01779
7:53878724:A:G	50	100	1	0.02469
7:53879325:T:C	50	100	1	0.02052
7:53880061:G:T	50	100	0.99	0.06336
7:53880313:C:T	50	100	1	0.1182
7:53881095:G:C	50	100	1	0.1767
7:53881139:A:G	50	100	1	0.01688
7:53881642:G:A	50	100	1	0.1563
7:53881679:A:G	50	100	1	0.01616
7:53881787:T:A	50	100	1	0.01997
7:53881885:C:T	50	100	1	0.06227
7:53881992:G:A	50	96	0.93	0.01071
7:53882655:G:A	50	100	0.94	0.01598
7:53882924:A:G	50	100	1	0.02015
7:53883142:A:C	50	100	1	0.02015
7:53883158:T:C	50	100	1	0.1581
7:53883304:G:A	50	100	1	0.01652
7:53883584:G:A	50	100	1	0.02469
7:53883890:G:A	50	100	1	0.01943
7:53883939:T:C	50	100	1	0.2304
7:53884049:A:G	50	100	1	0.1193
7:53884138:T:C	50	100	0.9	0.01688
7:53884174:A:G	50	100	1	0.01616
7:53885134:A:G	50	100	0.89	0.01561
7:53885156:G:C	50	100	1	0.1491
7:53885258:T:A	50	100	1	0.01979
7:53885329:G:T	50	100	1	0.0207
7:53885768:C:T	50	100	1	0.1329
7:53885998:A:G	50	100	1	0.01634
7:53886026:C:G	50	100	0.98	0.01434
7:53886570:C:T	50	100	0.98	0.1589
7:53887566:T:G	50	98	0.92	0.01416
7:53887959:T:C	50	100	1	0.06227
7:53888112:C:T	50	100	1	0.01162
7:53888318:A:G	50	100	1	0.421
7:53888357:A:G	50	100	1	0.01216
7:53888513:A:C	50	100	1	0.01943
7:53888903:G:A	50	100	1	0.2489
7:53889134:G:A	50	100	0.94	0.01307
7:53889239:T:C	50	100	1	0.01943
7:53889619:G:A	49	100	1	0.4296
7:53889650:T:C	50	98	0.83	0.01507
7:53889717:A:G	50	100	1	0.01979
7:53889782:A:G	50	100	1	0.02378
7:53890203:C:T	50	100	1	0.01489
7:53890812:G:A	50	100	0.99	0.226
7:53890836:A:G	50	100	1	0.01325
7:53890878:T:A	50	100	1	0.02469
7:53890897:G:A	50	100	1	0.01489
7:53891269:G:A	50	100	1	0.01943
7:53891411:C:T	50	100	1	0.06227
7:53891719:C:T	50	100	1	0.02451
7:53891961:C:T	44	90.9	0.96	0.4185
7:53891969:A:G	43	95.3	0.96	0.1489
7:53891976:C:T	42	97.6	0.97	0.1229
7:53892047:G:A	50	100	1	0.01362
7:53892346:T:C	50	100	0.99	0.1333
7:53892703:T:C	50	100	1	0.02015
7:53892938:T:C	50	100	1	0.0768
7:53893208:G:A	50	100	1	0.1236
7:53893241:C:T	50	100	1	0.1398
7:53893310:T:C	50	100	1	0.1235
7:53893417:A:G	50	100	1	0.1356
7:53893552:A:T	50	100	1	0.06718
7:53894156:C:T	50	100	0.99	0.02015
7:53894457:C:A	50	100	0.91	0.03214
7:53894486:C:T	50	100	1	0.01198
7:53894704:C:T	50	96	1	0.4167
7:53894781:T:C	49	100	1	0.03776
7:53894866:T:A	35	80	0.98	0.1563
7:53894980:A:G	48	93.8	1	0.1189
7:53895121:T:C	50	100	1	0.01198
7:53895287:G:A	50	100	1	0.1191
7:53895416:G:A	50	100	1	0.2204
7:53895663:G:A	50	100	1	0.4305
7:53895743:T:G	50	100	1	0.06264
7:53895864:T:C	50	100	0.98	0.4214
7:53896222:C:T	50	100	0.99	0.1794
7:53896342:G:A	50	100	1	0.02832
7:53896384:G:T	50	100	0.99	0.1358
7:53896653:G:A	50	100	1	0.4245
7:53896752:T:G	50	100	0.97	0.01797
7:53896974:G:T	50	100	1	0.01325
7:53897023:A:G	50	100	1	0.24
7:53897299:C:T	50	100	1	0.4305
7:53897413:A:G	50	100	1	0.06264
7:53897685:A:G	50	100	1	0.01198
7:53897872:A:T	50	98	0.8	0.02433
7:53898195:C:T	50	100	1	0.01325
7:53898319:A:G	50	100	1	0.01126
7:53898520:C:G	50	100	1	0.1476
7:53898750:C:G	50	100	1	0.4408
7:53898997:C:T	50	100	0.99	0.1603
7:53899259:G:A	50	100	1	0.4403
7:53899385:A:G	50	100	1	0.01325
7:53900143:G:A	50	100	1	0.4405
7:53900403:C:A	50	100	1	0.01198
7:53900581:C:T	50	100	0.95	0.187
7:53900935:C:T	50	100	1	0.01198
7:53901313:G:T	50	100	1	0.4403
7:53901368:A:G	50	100	0.99	0.2629
7:53901593:T:C	50	100	1	0.06264
7:53901652:T:C	50	100	1	0.3114
7:53901828:G:A	50	100	1	0.4245
7:53902021:G:A	50	100	1	0.01198
7:53902157:G:T	50	100	1	0.1189
7:53902290:C:A	50	100	0.98	0.0817
7:53902460:G:T	50	100	1	0.4305
7:53902472:A:G	50	100	1	0.4403
7:53902906:C:T	50	100	1	0.01198
7:53902930:C:T	50	100	0.98	0.08188
7:53903036:C:G	50	100	1	0.1189
7:53903077:G:A	50	100	1	0.1362
7:53903218:C:T	50	100	1	0.09005
7:53903398:G:A	50	100	1	0.136
7:53903418:C:T	50	100	0.95	0.01852
7:53903779:C:A	50	100	1	0.1498
7:53903884:C:A	50	100	1	0.136
7:53904281:A:G	50	100	1	0.1362
7:53904677:C:T	50	100	0.99	0.2587
7:53904706:C:A	50	100	1	0.4403
7:53904861:C:A	50	100	1	0.1158
7:53904862:C:T	50	100	1	0.1158
7:53905004:C:G	50	100	1	0.1362
7:53905014:G:A	50	100	0.99	0.1605
7:53905291:A:G	50	100	1	0.1311
7:53905411:G:A	50	100	1	0.1683
7:53905505:G:T	50	100	1	0.136
7:53905991:C:T	50	100	1	0.01598
7:53906057:C:A	50	100	1	0.04884
7:53906320:C:T	50	98	1	0.08261
7:53906660:C:T	50	100	1	0.136
7:53906661:C:A	50	98	1	0.236
7:53906713:T:C	50	100	1	0.136
7:53906959:T:C	50	100	1	0.1309
7:53907000:C:T	50	100	1	0.08206
7:53907004:C:G	50	100	1	0.2567
7:53907059:G:C	50	100	1	0.01198
7:53907102:T:A	50	100	1	0.1191
7:53907157:C:T	50	100	1	0.1362
7:53907509:C:T	50	100	1	0.01198
7:53907668:G:A	50	100	1	0.136
7:53908347:G:A	50	100	1	0.01725
7:53908411:T:A	50	100	1	0.06245
7:53908436:T:C	50	100	0.99	0.03903
7:53908640:G:A	50	100	1	0.0492
7:53910197:C:T	50	100	0.91	0.01852
7:53911240:A:G	50	100	1	0.01507
7:53911304:G:T	50	100	1	0.4205
7:53911641:G:T	50	100	0.99	0.01235
7:53912057:C:T	50	100	1	0.06227
7:53912356:A:T	50	100	0.99	0.08188
7:53912477:G:A	50	100	1	0.01198
7:53912533:G:A	50	100	1	0.4375
7:53912798:T:C	50	100	1	0.03431
7:53913417:A:C	50	100	0.99	0.04575
7:53913421:A:G	50	100	1	0.0325
7:53913697:G:A	50	100	1	0.01216
7:53913800:G:A	50	100	1	0.04503
7:53913822:C:T	50	100	0.98	0.07807
7:53913909:A:T	50	100	0.99	0.1374
7:53913951:T:C	50	100	1	0.4254
7:53914062:C:T	50	100	1	0.01489
7:53914101:T:A	50	100	1	0.409
7:53914500:T:C	50	100	1	0.4343
7:53914681:C:T	50	100	1	0.01489
7:53914727:A:G	50	98	0.86	0.05247
7:53914824:C:A	50	100	1	0.06137
7:53914897:A:G	50	100	1	0.47
7:53914933:A:G	50	100	1	0.1302
7:53915034:T:C	50	100	1	0.01489
7:53915154:T:G	50	100	1	0.4366
7:53915165:T:G	50	100	1	0.4339
7:53915248:C:T	50	100	1	0.1204
7:53915361:C:T	50	98	1	0.1029
7:53915410:G:A	50	98	0.77	0.01071
7:53915572:G:A	50	100	0.98	0.01398
7:53915659:T:C	50	100	1	0.02469
7:53915685:G:A	50	100	0.98	0.03413
7:53915788:A:G	50	100	1	0.02542
7:53917284:A:G	50	100	0.91	0.03958
7:53917576:C:G	50	100	0.95	0.03922
7:53917626:C:T	50	100	0.99	0.03885
7:53917839:T:C	50	100	0.98	0.01543
7:53917842:T:A	50	100	1	0.0236
7:53918052:A:T	50	100	1	0.01017
7:53918186:C:T	50	100	1	0.02669
7:53918276:C:T	50	100	1	0.01543
7:53918773:C:T	50	100	1	0.02415
7:53919553:T:C	50	100	1	0.01253
7:53919704:G:C	50	100	1	0.01017
7:53920599:G:A	50	100	1	0.01561
7:53920720:G:T	50	100	1	0.01253
7:53920925:G:A	50	100	1	0.0216
7:53920988:C:T	50	98	0.99	0.03395
7:53920989:G:A	50	100	1	0.02633
7:53921454:C:G	50	100	0.9	0.01035
7:53921456:C:T	50	100	1	0.02614
7:53921520:A:G	50	100	1	0.01888
7:53921785:C:T	50	100	0.98	0.08442
7:53922020:C:T	50	100	1	0.01561
7:53922211:C:T	50	100	1	0.02179
7:53922315:C:G	50	100	1	0.03232
7:53922809:C:G	50	100	0.99	0.3126
7:53922874:T:C	50	100	0.99	0.4539
7:53922876:G:A	50	100	0.99	0.3125
7:53922945:G:A	50	100	1	0.01053
7:53923082:T:C	50	100	1	0.0216
7:53923340:G:A	50	100	1	0.01561
7:53923392:C:T	50	98	0.98	0.06572
7:53923401:G:A	50	100	1	0.01816
7:53923777:A:G	50	100	1	0.0216
7:53924303:A:G	50	100	1	0.02415
7:53924468:T:A	50	98	0.98	0.04176
7:53924553:A:G	50	100	1	0.03813
7:53924662:G:A	50	100	1	0.03105
7:53924884:T:C	50	100	1	0.0216
7:53925159:A:G	50	100	1	0.01035
7:53925184:C:T	50	100	0.99	0.01507
7:53925289:C:G	50	100	1	0.0216
7:53925893:C:T	50	100	0.98	0.05991
7:53925910:C:T	50	100	1	0.01035
7:53926029:T:G	50	100	0.99	0.1029
7:53926404:G:A	50	100	1	0.02633
7:53926540:G:A	50	100	1	0.0216
7:53926752:T:C	50	100	1	0.03014
7:53926864:T:A	50	100	1	0.0216
7:53926911:G:C	50	100	0.98	0.3515
7:53927147:A:G	50	100	1	0.04031
7:53927427:C:T	50	100	1	0.03813
7:53928020:T:C	50	100	1	0.02124
7:53928415:G:C	50	100	0.94	0.01634
7:53928426:G:A	50	100	0.98	0.1046
7:53928448:C:A	50	100	1	0.02124
7:53928739:C:A	50	98	0.99	0.4473
7:53928765:T:G	50	98	1	0.1053
7:53929134:A:G	50	98	1	0.1053
7:53929586:T:C	50	100	0.96	0.07534
7:53929633:A:T	50	100	1	0.02124
7:53930118:G:T	50	100	0.98	0.03377
7:53930488:A:G	50	100	1	0.02124
7:53930556:A:G	50	100	1	0.02633
7:53930795:T:G	50	100	1	0.2377
7:53930831:C:A	50	100	1	0.02142
7:53931165:A:G	50	100	0.99	0.447
7:53931477:G:A	50	100	1	0.1038
7:53931507:A:G	50	100	1	0.02179
7:53931625:T:G	50	100	0.99	0.4437
7:53931762:G:A	50	100	1	0.02124
7:53931787:T:C	50	100	0.94	0.01688
7:53931790:T:C	50	100	1	0.02887
7:53931905:C:T	50	100	1	0.02124
7:53931987:G:A	50	100	1	0.0118
7:53932401:C:T	50	100	0.99	0.02887
7:53932736:A:G	50	98	1	0.06627
7:53933059:T:A	50	100	1	0.02124
7:53933115:T:C	50	100	1	0.03232
7:53933382:T:C	50	100	1	0.02124
7:53933405:C:T	50	100	1	0.03232
7:53933560:T:A	50	100	1	0.1031
7:53933572:G:A	50	100	0.98	0.4475
7:53933667:G:A	50	100	0.95	0.05047
7:53933928:G:A	50	100	1	0.238
7:53934039:A:G	50	100	1	0.02124
7:53934529:T:C	50	100	1	0.02633
7:53934871:G:A	50	100	0.9	0.04993
7:53935206:A:G	50	100	0.95	0.01452
7:53935254:A:C	50	100	0.95	0.01707
7:53935775:G:A	50	100	1	0.01017
7:53936018:G:A	50	100	0.99	0.01634
7:53936029:T:A	50	100	1	0.157
7:53936281:A:G	50	100	1	0.02124
7:53936583:G:T	50	100	0.95	0.08951
7:53936727:T:G	50	100	1	0.02124
7:53937342:G:T	50	100	0.89	0.04085
7:53937413:G:T	50	100	1	0.01053
7:53937463:G:A	50	100	1	0.01017
7:53937559:G:C	50	100	1	0.01253
7:53937789:C:G	50	100	1	0.01017
7:53938188:C:A	50	100	0.97	0.0216
7:53938337:A:G	50	100	1	0.02905
7:53938354:A:C	50	98	0.99	0.3101
7:53938375:C:T	50	100	0.97	0.01652
7:53938438:A:C	50	100	1	0.01525
7:53938598:C:T	50	100	1	0.05519
7:53938859:C:T	50	100	1	0.2398
7:53939063:A:G	50	100	0.99	0.03486
7:53939269:A:G	50	100	1	0.09041
7:53939325:T:C	50	100	1	0.01035
7:53939452:C:T	50	100	1	0.2395
7:53939573:T:C	50	100	1	0.09005
7:53939798:A:G	50	100	1	0.09005
7:53939832:A:G	50	100	1	0.1698
7:53939966:G:T	50	100	1	0.4034
7:53939980:G:A	50	100	1	0.4038
7:53939995:G:A	50	100	1	0.05574
7:53940064:T:C	50	100	1	0.09005
7:53940119:C:T	50	100	1	0.01198
7:53940145:A:C	50	100	1	0.09168
7:53940215:C:T	50	100	1	0.02124
7:53940423:G:A	50	100	0.97	0.01652
7:53940424:G:T	50	100	0.97	0.01652
7:53940488:T:G	50	98	1	0.1055
7:53940605:T:G	50	100	1	0.158
7:53940646:T:C	49	100	1	0.02796
7:53940711:C:G	50	100	0.98	0.02142
7:53940881:C:T	50	100	1	0.09005
7:53940916:A:G	50	100	1	0.02124
7:53940922:A:G	50	100	1	0.09005
7:53941099:G:T	50	100	0.88	0.01471
7:53941138:G:A	50	100	1	0.3114
7:53941222:G:A	50	98	1	0.1055
7:53941316:G:C	50	100	1	0.01071
7:53941577:G:A	50	100	1	0.3998
7:53942000:T:C	50	100	1	0.0158
7:53942168:G:C	50	100	1	0.09005
7:53942581:C:A	50	100	1	0.02124
7:53942722:T:C	50	100	0.92	0.01144
7:53942757:G:T	50	98	1	0.06863
7:53942796:C:T	50	100	1	0.01489
7:53942832:C:T	50	100	1	0.2433
7:53942916:A:G	50	100	1	0.02923
7:53943150:C:T	50	100	0.99	0.0374
7:53943160:A:G	50	100	0.99	0.01561
7:53943520:C:T	50	100	1	0.1273
7:53944198:C:T	47	76.6	0.97	0.2647
7:53944200:C:T	49	77.6	0.99	0.4611
7:53944300:G:A	50	100	1	0.01598
7:53944357:G:C	50	100	1	0.1696
7:53944621:A:G	50	98	0.98	0.1089
7:53944646:G:A	50	100	1	0.157
7:53944714:A:G	50	100	0.96	0.0236
7:53944945:T:C	50	100	1	0.3085
7:53945032:C:T	50	100	1	0.4659
7:53945448:T:G	50	100	1	0.02977
7:53946153:T:A	50	100	1	0.04793
7:53946703:T:G	50	100	1	0.02977
7:53946867:T:C	50	100	0.99	0.08932
7:53947220:C:G	50	100	0.99	0.08951
7:53947579:G:A	50	100	1	0.2696
7:53947601:G:A	50	100	0.95	0.01017
7:53947768:G:A	50	100	1	0.1269
7:53947957:G:A	50	100	1	0.1269
7:53947959:A:T	50	100	1	0.1269
7:53948474:G:A	50	100	1	0.03431
7:53949572:A:G	50	100	1	0.01652
7:53949775:T:A	50	100	1	0.09187
7:53949794:C:G	50	100	1	0.01253
7:53949986:T:G	50	100	1	0.05556
7:53950033:C:A	50	100	1	0.05519
7:53950163:T:C	50	100	1	0.02124
7:53950213:C:A	50	100	1	0.05519
7:53950305:T:C	50	100	1	0.05519
7:53950762:G:A	50	98	0.95	0.0492
7:53950772:A:G	50	100	1	0.02923
7:53951135:A:G	49	100	1	0.4357
7:53951327:A:C	50	100	1	0.05519
7:53951339:C:T	50	100	1	0.1694
7:53951473:A:G	50	100	1	0.02923
7:53951514:A:C	50	100	1	0.09296
7:53952139:C:T	50	100	1	0.4357
7:53952275:T:C	50	100	1	0.3083
7:53952547:T:C	50	100	1	0.05519
7:53952577:T:G	50	100	1	0.01017
7:53953749:C:T	50	100	1	0.01017
7:53953913:A:G	50	100	1	0.01652
7:53953938:C:T	50	100	1	0.3951
7:53954199:G:A	50	100	1	0.01325
7:53954232:G:A	50	100	1	0.2707
7:53954394:A:T	50	100	1	0.01598
7:53954433:G:A	50	100	0.92	0.0138
7:53954470:T:C	50	100	1	0.06917
7:53954516:A:G	50	100	1	0.02941
7:53954549:C:T	50	100	1	0.01652
7:53954705:C:T	50	100	1	0.02923
7:53954751:G:A	50	100	1	0.01017
7:53954873:C:T	50	100	1	0.01816
7:53954985:A:G	50	100	0.98	0.03431
7:53955061:G:A	50	100	1	0.05519
7:53955122:T:C	50	100	1	0.0158
7:53955190:C:T	50	100	1	0.2413
7:53955229:C:A	50	100	0.99	0.0659
7:53955235:G:A	50	100	1	0.01017
7:53955236:C:T	50	100	1	0.01652
7:53955240:T:C	50	100	1	0.4386
7:53955657:A:G	50	100	1	0.05519
7:53955951:C:T	50	100	1	0.05519
7:53956253:G:A	50	100	1	0.03431
7:53956882:T:C	50	100	1	0.0216
7:53956925:C:A	50	100	1	0.09168
7:53956981:T:A	50	100	1	0.02923
7:53957217:G:T	50	100	1	0.03577
7:53957305:C:T	50	100	1	0.02142
7:53957520:A:G	50	100	1	0.01471
7:53957627:C:A	50	100	1	0.2992
7:53957680:C:A	50	100	1	0.242
7:53958300:A:G	50	100	1	0.05519
7:53958397:C:T	50	100	1	0.05519
7:53958443:C:T	50	100	1	0.02124
7:53958554:C:G	50	100	1	0.3037
7:53958564:C:T	50	100	1	0.01017
7:53958615:C:A	50	100	1	0.242
7:53958949:A:C	50	100	1	0.02977
7:53958971:C:T	50	100	1	0.02923
7:53959198:G:T	50	100	1	0.02959
7:53959225:A:G	50	100	1	0.02142
7:53959370:G:C	50	100	1	0.0374
7:53959470:A:G	50	100	1	0.06536
7:53959516:T:C	50	100	1	0.05519
7:53959553:T:G	50	100	1	0.05537
7:53959789:G:A	50	100	1	0.05574
7:53959942:C:A	50	98	0.98	0.06663
7:53960050:A:G	50	100	1	0.0158
7:53960153:T:C	50	100	1	0.05519
7:53960216:G:C	50	100	1	0.01017
7:53960224:G:A	50	100	1	0.0374
7:53960392:G:C	50	100	1	0.0158
7:53960505:C:T	50	100	1	0.2703
7:53960591:A:G	50	100	1	0.03413
7:53960767:C:T	50	100	1	0.01053
7:53960781:G:A	50	100	1	0.27
7:53961002:T:A	50	100	1	0.09168
7:53961104:G:T	50	100	1	0.02124
7:53961113:C:T	50	100	1	0.02342
7:53961160:A:T	50	100	1	0.0158
7:53961858:G:T	50	100	1	0.05519
7:53962063:G:A	50	98	1	0.0374
7:53962289:G:A	50	100	1	0.04448
7:53962318:G:T	50	100	1	0.2725
7:53962326:G:A	50	100	1	0.02996
7:53962401:C:T	50	98	1	0.01707
7:53962445:C:T	50	100	1	0.43120000000000003
7:53962709:T:C	50	100	1	0.1609
7:53962851:C:T	50	100	1	0.0207
7:53962898:G:T	50	100	1	0.06881
7:53962957:G:A	50	100	1	0.2705
7:53963238:C:T	50	100	1	0.03758
7:53963608:C:A	50	100	1	0.01035
7:53963703:T:C	50	100	1	0.0167
7:53963809:A:T	50	100	1	0.1572
7:53963844:C:T	50	100	1	0.01525
7:53963877:C:A	50	100	1	0.04448
7:53964002:G:A	50	100	0.93	0.01107
7:53964060:A:G	50	100	0.99	0.06718
7:53964483:C:T	50	100	1	0.09187
7:53964530:G:A	50	100	1	0.05519
7:53964708:G:A	50	100	1	0.01017
7:53964889:A:G	50	100	1	0.01598
7:53965146:T:C	50	100	1	0.09187
7:53965748:C:T	50	100	1	0.3036
7:53965883:A:G	50	100	1	0.303
7:53965886:A:G	50	100	1	0.05537
7:53966052:T:C	50	100	1	0.1609
7:53966338:G:T	50	100	1	0.05592
7:53966467:T:G	50	100	1	0.05537
7:53966782:G:C	50	100	1	0.05537
7:53966977:T:C	50	100	1	0.171
7:53967058:C:T	50	100	1	0.05011
7:53967207:C:T	50	100	1	0.01598
7:53967490:A:T	50	100	1	0.03431
7:53967579:C:T	50	100	1	0.01561
7:53967656:T:C	50	100	1	0.01017
7:53967823:G:A	50	100	1	0.01253
7:53967937:A:T	50	100	1	0.1569
7:53968142:T:C	50	100	1	0.02887
7:53968145:C:T	50	100	1	0.03431
7:53968526:G:A	50	100	1	0.05537
7:53968982:T:C	50	100	1	0.01525
7:53969673:G:T	50	100	1	0.06899
7:53969761:T:G	50	100	1	0.0158
7:53969868:A:T	50	96	1	0.4018
7:53969869:A:T	50	98	0.9	0.02451
7:53969930:G:A	50	100	1	0.05537
7:53970089:A:G	50	100	1	0.0158
7:53970410:T:C	50	100	1	0.2415
7:53970664:T:C	50	100	0.91	0.02124
7:53970665:C:T	50	100	1	0.2411
7:53970949:A:T	50	100	1	0.01525
7:53971104:T:C	50	100	1	0.05519
7:53971137:G:C	50	100	1	0.03413
7:53971214:A:G	50	100	1	0.08152
7:53971307:A:G	50	100	1	0.05519
7:53971321:C:A	50	100	1	0.02796
7:53971548:A:G	50	100	1	0.05519
7:53971723:A:G	50	100	0.99	0.0374
7:53971878:C:A	50	100	1	0.02124
7:53971940:C:A	50	100	1	0.02124
7:53971955:T:G	50	100	1	0.01017
7:53972254:G:A	50	100	1	0.2694
7:53972437:A:G	50	98	0.99	0.04285
7:53972446:C:T	50	100	1	0.2983
7:53972777:T:C	50	100	1	0.0167
7:53973611:T:C	50	100	1	0.05537
7:53973792:C:A	50	100	1	0.05537
7:53973867:A:C	50	98	1	0.1805
7:53973881:G:A	50	98	1	0.09241
7:53974061:T:C	50	100	1	0.01017
7:53974121:T:C	50	98	0.95	0.06972
7:53974126:A:C	50	98	1	0.0167
7:53974312:A:T	50	100	1	0.01816
7:53974314:T:C	50	98	1	0.0167
7:53974971:T:A	50	100	1	0.0158
7:53975109:C:T	50	98	0.9	0.01489
7:53975445:T:A	50	100	1	0.05537
7:53975705:A:T	50	100	1	0.02033
7:53975770:T:C	50	100	1	0.05537
7:53975961:G:A	50	100	1	0.02033
7:53976047:C:T	50	100	1	0.02796
7:53976375:G:A	50	100	1	0.05011
7:53976472:C:T	50	100	0.97	0.06718
7:53976484:C:A	50	100	1	0.01634
7:53976576:C:T	50	98	1	0.07916
7:53976633:G:A	50	100	1	0.06935
7:53976916:A:G	50	100	1	0.08805
7:53977010:T:C	50	100	1	0.02033
7:53977550:T:C	50	98	0.99	0.04285
7:53977628:C:T	50	100	1	0.1013
7:53978163:A:G	50	100	1	0.0158
7:53978237:G:T	50	100	1	0.0167
7:53978384:A:G	50	100	1	0.0158
7:53978699:G:T	50	100	1	0.05519
7:53978893:C:T	50	90	0.94	0.1162
7:53978960:T:G	50	100	1	0.01017
7:53979349:A:G	50	100	1	0.3531
7:53979417:G:A	50	100	1	0.05519
7:53979571:C:T	50	100	1	0.04139
7:53979759:T:C	50	100	1	0.02142
7:53980208:C:T	50	100	1	0.03395
7:53980226:G:A	50	100	1	0.04139
7:53980332:A:G	50	100	1	0.08188
7:53980390:C:T	50	100	1	0.3341
7:53980462:A:G	50	100	1	0.4715
7:53980604:T:A	50	100	1	0.02905
7:53980789:G:A	50	100	1	0.02905
7:53980790:A:G	50	100	1	0.02905
7:53980878:T:A	50	100	1	0.02905
7:53980934:C:T	50	100	1	0.02433
7:53981210:A:G	50	100	1	0.02124
7:53981726:A:C	50	100	1	0.0158
7:53981791:T:C	50	100	1	0.01017
7:53982285:C:A	50	100	1	0.06899
7:53982495:T:C	50	100	1	0.06899
7:53983672:T:C	50	100	1	0.3313
7:53983698:A:G	50	100	1	0.01035
7:53983735:G:T	50	100	1	0.01834
7:53983769:G:A	50	100	1	0.3308
7:53983808:G:A	50	100	1	0.3468
7:53983965:C:T	50	100	1	0.01598
7:53984001:T:A	50	100	1	0.01017
7:53984019:C:A	50	100	1	0.02088
7:53984172:C:A	50	100	1	0.3622
7:53984298:G:A	50	100	0.99	0.09277
7:53984500:C:T	50	100	1	0.06899
7:53984592:G:T	50	100	1	0.01707
7:53984785:G:C	50	100	1	0.01525
7:53984949:G:C	50	100	0.99	0.06536
7:53985072:C:T	50	100	0.99	0.2916
7:53985565:A:G	50	100	1	0.02124
7:53985842:C:T	50	100	1	0.02796
7:53986172:A:C	50	98	1	0.08206
7:53986560:C:A	50	100	0.99	0.04829
7:53986633:G:T	50	100	1	0.01634
7:53986641:T:C	50	100	1	0.2422
7:53986935:C:G	50	100	1	0.01561
7:53987072:A:G	50	100	0.99	0.01707
7:53987611:G:A	50	100	0.98	0.09041
7:53988177:T:A	50	100	1	0.09259
7:53988400:C:T	50	100	1	0.362
7:53988513:G:C	50	100	1	0.08206
7:53988576:T:G	50	100	1	0.02124
7:53988758:T:C	50	100	1	0.02796
7:53988955:G:A	50	100	1	0.0158
7:53989216:C:T	50	100	1	0.02124
7:53989268:G:C	50	96	0.99	0.4964
7:53989285:C:T	50	98	0.93	0.01107
7:53989662:A:G	50	100	1	0.02124
7:53989872:T:G	50	100	1	0.0158
7:53989889:T:G	50	100	1	0.1541
7:53989952:A:T	50	100	1	0.0699
7:53990055:C:T	50	100	1	0.02124
7:53990959:G:T	50	100	0.98	0.06663
7:53990964:G:A	50	100	0.91	0.02959
7:53991204:T:C	50	100	0.99	0.1236
7:53991234:T:G	50	98	1	0.3282
7:53991357:A:G	50	100	0.99	0.07153
7:53991525:T:A	50	100	1	0.0158
7:53991562:T:G	50	100	1	0.02124
7:53991670:C:T	50	100	1	0.01017
7:53991962:C:G	50	100	1	0.0158
7:53992113:T:A	50	100	1	0.0207
7:53992242:G:A	50	100	1	0.01616
7:53992824:T:C	50	100	1	0.01271
7:53992927:A:G	50	98	0.99	0.2769
7:53993212:A:T	50	100	1	0.0158
7:53993389:G:C	50	100	1	0.02233
7:53993424:A:G	50	98	0.99	0.2767
7:53993505:T:A	50	100	1	0.09277
7:53993590:G:A	50	100	0.99	0.06481
7:53993701:C:T	50	100	1	0.01307
7:53993755:G:A	50	100	1	0.03522
7:53994013:G:A	50	100	0.98	0.01198
7:53994085:A:C	50	98	0.97	0.1806
7:53995198:C:G	50	100	1	0.09858
7:53995580:G:A	50	100	0.98	0.1225
7:53995795:C:A	50	100	1	0.01707
7:53995796:T:G	50	100	1	0.01707
7:53996714:G:A	50	100	1	0.0158
7:53996840:A:T	50	100	1	0.02124
7:53996847:C:T	50	100	0.99	0.02796
7:53996905:G:C	50	100	1	0.0158
7:53996988:T:C	50	100	1	0.01289
7:53996990:G:T	50	100	0.96	0.02088
7:53997011:G:A	50	100	0.98	0.09132
7:53997138:C:T	50	100	0.97	0.01216
7:53997164:A:G	50	96	0.99	0.3253
7:53998107:A:G	50	98	0.99	0.2371
7:53998371:A:G	50	100	1	0.01035
7:53998459:C:T	50	100	1	0.04375
7:53998470:A:G	50	98	0.99	0.2466
7:53998499:C:T	50	98	0.99	0.319
7:53998576:G:A	50	100	0.98	0.09386
7:53998763:T:C	50	100	1	0.01107
7:53998803:A:G	50	100	1	0.01688
7:53998826:G:A	50	100	1	0.01035
7:53999336:T:C	50	100	0.92	0.01107
7:53999395:C:T	50	98	0.99	0.3186
7:53999567:A:C	48	100	1	0.01017
7:53999630:C:T	48	100	1	0.01017
7:53999855:C:A	50	100	1	0.01743
7:54000034:A:G	50	100	0.97	0.07698
7:54000209:A:G	50	100	1	0.01652
7:54000459:G:A	50	100	1	0.02378
7:54000639:A:G	50	100	1	0.02378
7:54000648:A:G	50	100	1	0.02378
7:54000760:A:G	50	100	1	0.02378
7:54000912:C:A	50	96	0.99	0.3698
7:54001459:A:C	50	100	1	0.02378
7:54001493:T:A	50	100	1	0.0167
7:54001544:A:C	50	100	0.88	0.01652
7:54001566:A:G	50	100	1	0.02378
7:54001589:T:A	50	100	1	0.02378
7:54001829:C:A	50	100	1	0.02397
7:54001838:T:C	50	100	1	0.02106
7:54001980:A:T	50	100	1	0.04339
7:54002236:T:C	50	100	0.97	0.01652
7:54002353:C:T	50	100	0.99	0.01688
7:54002355:G:A	50	100	0.87	0.01325
7:54002546:G:A	50	100	0.92	0.02378
7:54002615:C:T	50	98	0.99	0.2798
7:54002638:G:A	50	100	0.99	0.02378
7:54002855:A:G	50	100	1	0.0236
7:54002858:G:C	50	100	0.98	0.09205
7:54003090:G:A	50	100	0.9	0.02142
7:54003199:A:G	50	100	1	0.01707
7:54003330:G:A	50	100	0.96	0.02378
7:54003344:G:A	50	100	0.97	0.02378
7:54003401:G:A	50	100	1	0.04339
7:54003410:T:C	50	100	1	0.02378
7:54003455:A:T	50	100	1	0.01688
7:54003545:C:T	50	100	1	0.02378
7:54003673:T:C	50	100	0.98	0.02505
7:54004104:G:A	50	100	0.94	0.05664
7:54004355:G:A	50	100	0.98	0.07843
7:54004629:C:T	50	100	1	0.01489
7:54004874:T:G	50	98	0.99	0.1434
7:54004967:T:A	50	100	0.98	0.1423
7:54005288:C:T	50	100	0.99	0.02215
7:54005327:A:G	50	100	1	0.1273
7:54005489:C:T	50	100	1	0.01198
7:54005512:T:C	50	100	1	0.1151
7:54005899:A:C	50	100	1	0.1269
7:54005920:C:T	50	100	1	0.1271
7:54006382:T:G	50	100	1	0.1271
7:54006397:A:C	50	100	1	0.1271
7:54006398:A:G	50	100	1	0.01198
7:54006849:A:G	50	100	1	0.1271
7:54007033:A:G	50	100	1	0.0118
7:54007086:G:A	50	100	1	0.128
7:54007162:T:C	50	100	0.99	0.4007
7:54007164:G:T	50	100	0.99	0.1659
7:54007398:G:T	50	100	0.99	0.2732
7:54007459:G:T	50	100	1	0.03014
7:54007852:A:G	50	100	0.98	0.02669
7:54008125:C:T	50	100	1	0.1271
7:54008301:C:T	50	100	1	0.02342
7:54008436:T:C	50	100	1	0.1271
7:54008559:C:A	50	100	0.97	0.03286
7:54008785:A:G	50	100	1	0.1273
7:54008811:G:A	50	100	1	0.1273
7:54008844:G:A	50	100	0.93	0.04757
7:54008862:C:G	50	100	1	0.01289
7:54009019:A:G	50	100	1	0.01961
7:54009101:T:G	50	100	0.99	0.4011
7:54009208:G:A	50	100	1	0.1271
7:54009216:C:T	50	100	0.97	0.09314
7:54009232:T:A	50	100	0.99	0.1273
7:54009344:C:T	50	100	1	0.1275
7:54010205:G:A	50	100	0.99	0.1247
7:54010319:G:T	50	100	0.98	0.1587
7:54010385:G:C	50	100	0.9	0.01216
7:54010717:T:G	50	100	0.99	0.03032
7:54010766:G:C	50	100	0.97	0.03268
7:54011216:T:G	50	100	0.96	0.01416
7:54011235:G:A	50	100	0.98	0.3751
7:54011310:A:G	50	100	0.99	0.1585
7:54011658:G:A	50	100	0.98	0.02179
7:54012025:C:T	50	100	0.95	0.06645
7:54012155:A:C	50	100	0.94	0.07898
7:54012452:G:A	50	100	0.96	0.01362
7:54012652:C:T	50	100	0.99	0.1026
7:54012695:T:A	50	100	1	0.01071
7:54012733:A:T	50	100	1	0.01053
7:54013051:G:A	50	100	0.99	0.0512
7:54013499:C:T	50	100	0.99	0.2816
7:54013641:G:A	50	100	1	0.0118
7:54013839:A:G	50	100	1	0.01616
7:54014209:A:G	50	100	0.98	0.1596
7:54014506:A:G	50	100	1	0.01616
7:54014546:G:A	50	100	1	0.01071
7:54014642:T:G	50	100	0.89	0.02179
7:54014879:A:G	50	100	1	0.0158
7:54015000:A:G	50	98	0.97	0.2349
7:54015261:G:T	50	100	1	0.01053
7:54015291:G:A	50	100	0.96	0.02179
7:54015344:C:T	50	100	0.96	0.02179
7:54015674:A:G	50	100	0.96	0.02179
7:54015701:A:G	50	100	0.96	0.02197
7:54015702:G:A	50	100	0.96	0.02179
7:54015714:G:C	50	100	0.96	0.02179
7:54015735:G:T	50	100	0.82	0.01598
7:54015984:A:G	50	100	0.97	0.02179
7:54016155:C:G	50	100	0.97	0.02179
7:54016244:A:G	50	100	0.98	0.02179
7:54016246:A:G	50	100	0.98	0.02179
7:54016275:T:C	50	100	0.99	0.02142
7:54016413:A:G	50	100	1	0.0216
7:54016465:G:A	50	100	1	0.0216
7:54016483:G:A	50	100	1	0.0216
7:54016495:C:T	50	98	0.97	0.2834
7:54016554:A:G	50	100	0.99	0.02142
7:54017185:A:G	50	94	0.89	0.2475
7:54017321:T:C	50	100	0.95	0.03014
7:54017728:C:T	50	96	0.98	0.3012
7:54017762:T:A	50	100	0.97	0.2266
7:54018805:T:C	50	98	0.98	0.2079
7:54019080:T:C	50	98	0.99	0.05247
7:54019117:G:A	50	98	0.99	0.09804
7:54019155:A:G	50	100	0.96	0.01634
7:54020069:A:C	50	100	0.98	0.2077
7:54020941:G:T	50	100	1	0.0138
7:54021073:G:A	50	100	0.98	0.0138
7:54021375:A:T	50	100	1	0.0158
7:54021498:C:G	50	100	1	0.09695
7:54021883:T:C	50	100	0.98	0.0532
7:54022066:A:G	50	100	1	0.09967
7:54022121:A:G	50	100	1	0.01707
7:54022190:A:T	50	100	0.98	0.1133
7:54022391:A:T	50	100	0.99	0.2208
7:54022492:T:C	50	100	1	0.01725
7:54022519:T:C	50	100	0.99	0.1149
7:54022556:G:C	50	100	1	0.09713
7:54022937:A:G	50	100	1	0.09967
7:54023910:G:T	50	100	0.97	0.01071
7:54024126:T:C	50	100	1	0.4305
7:54024669:T:A	50	98	0.81	0.01888
7:54024670:C:G	50	98	0.82	0.01906
7:54024714:T:C	50	100	1	0.09967
7:54024752:G:A	50	100	0.99	0.2217
7:54024867:T:A	50	100	1	0.04884
7:54025014:C:T	50	100	1	0.01707
7:54025164:G:A	50	100	1	0.01144
7:54025340:C:T	50	100	0.99	0.0492
7:54025770:C:T	50	100	1	0.01017
7:54025938:T:C	50	100	0.99	0.2081
7:54026355:T:G	50	100	1	0.09713
7:54027058:C:T	50	98	0.99	0.2416
7:54027198:A:G	50	100	0.83	0.01289
7:54027563:C:T	50	100	0.99	0.339
7:54027627:C:T	50	100	1	0.02324
7:54027735:A:C	50	100	0.99	0.28
7:54027813:T:C	50	100	1	0.3145
7:54028148:T:A	50	100	1	0.3143
7:54028242:G:A	50	100	1	0.3244
7:54028431:A:G	50	100	0.99	0.1133
7:54028477:T:C	50	100	1	0.3246
7:54028508:T:C	50	100	0.99	0.4379
7:54028533:A:G	50	100	0.99	0.1133
7:54028586:C:T	50	100	1	0.01325
7:54028589:A:G	50	100	1	0.3246
7:54028647:C:T	50	100	1	0.3246
7:54028648:A:G	50	100	1	0.3246
7:54028809:C:G	50	100	0.98	0.03849
7:54028864:A:G	50	100	1	0.3279
7:54028888:G:T	50	100	1	0.315
7:54028953:G:A	50	100	1	0.2996
7:54029062:C:T	50	100	1	0.3239
7:54029082:A:T	50	100	0.99	0.1133
7:54029099:A:T	50	100	1	0.3239
7:54029297:T:C	50	98	0.99	0.3237
7:54029312:A:T	49	100	1	0.3237
7:54029338:A:G	50	100	0.99	0.04793
7:54029404:C:T	50	100	1	0.3137
7:54029511:G:A	50	100	0.99	0.2121
7:54029580:T:C	50	100	1	0.3235
7:54029640:G:A	50	100	1	0.2999
7:54029657:C:T	50	100	1	0.3235
7:54029686:C:T	50	100	1	0.3235
7:54029775:T:C	50	98	0.92	0.04575
7:54029952:A:G	50	100	1	0.3137
7:54030032:C:T	50	100	1	0.02306
7:54030135:T:G	50	100	0.98	0.1131
7:54030363:A:G	50	100	0.99	0.1244
7:54030439:A:G	50	100	1	0.01325
7:54030506:T:A	49	100	1	0.01325
7:54030510:C:T	49	100	1	0.02306
7:54030804:G:A	50	100	1	0.3874
7:54031124:A:G	50	100	1	0.1131
7:54031253:G:A	50	100	1	0.2682
7:54031728:T:A	50	96	0.97	0.03141
7:54031889:A:G	50	100	1	0.1133
7:54031973:A:C	50	100	1	0.268
7:54031992:G:A	50	100	1	0.1365
7:54032608:C:A	50	100	1	0.01325
7:54033157:G:T	50	100	0.96	0.0216
7:54033569:A:C	50	100	0.91	0.01271
7:54033675:G:T	50	100	1	0.1133
7:54034406:A:G	50	100	1	0.1133
7:54034855:C:T	50	100	1	0.1275
7:54035010:A:C	50	98	0.94	0.04503
7:54035016:T:C	50	100	1	0.1133
7:54035333:A:T	50	100	1	0.01325
7:54035660:A:G	50	100	1	0.01289
7:54035811:C:T	50	100	1	0.1474
7:54036497:C:T	50	100	1	0.01035
7:54036676:T:C	50	100	1	0.2082
7:54036747:C:T	50	100	1	0.01325
7:54036812:G:A	50	100	1	0.01325
7:54037204:C:G	50	100	1	0.1367
7:54037213:A:G	50	100	1	0.1137
7:54037267:T:A	50	100	1	0.02306
7:54037315:C:A	50	100	1	0.03268
7:54037389:C:T	50	100	1	0.02306
7:54037435:A:G	50	100	1	0.2082
7:54037818:C:T	50	100	1	0.0463
7:54037959:C:T	50	100	1	0.01344
7:54038098:C:G	50	100	1	0.1044
7:54038192:T:C	50	100	1	0.02324
7:54038569:C:A	50	100	1	0.1131
7:54038778:C:T	50	100	1	0.01235
7:54038847:T:C	50	100	0.99	0.1176
7:54039043:C:G	50	100	1	0.01616
7:54039060:G:A	50	100	1	0.1131
7:54039231:A:T	50	100	0.95	0.01144
7:54039502:T:A	50	100	1	0.04866
7:54039701:A:G	50	100	1	0.01017
7:54039816:G:T	50	100	1	0.1363
7:54039901:G:T	50	100	1	0.0345
7:54040142:G:T	50	100	0.97	0.03813
7:54040518:A:G	50	100	1	0.1131
7:54040641:C:T	50	100	1	0.03486
7:54040642:G:A	50	100	1	0.01325
7:54040647:T:C	50	100	1	0.01325
7:54040656:G:A	50	100	1	0.01344
7:54040688:T:C	50	100	1	0.3849
7:54040976:A:C	50	100	1	0.1131
7:54041118:C:T	50	100	0.99	0.05211
7:54041290:A:C	50	100	1	0.01325
7:54041340:A:G	50	100	1	0.03468
7:54041566:G:A	50	100	1	0.1138
7:54041644:C:T	50	100	1	0.01325
7:54041744:C:T	50	100	0.84	0.02487
7:54041880:G:C	50	100	0.78	0.0138
7:54041943:C:T	50	100	1	0.07534
7:54041968:A:C	50	100	1	0.01053
7:54042029:T:C	49	98	1	0.1097
7:54042176:T:A	50	100	1	0.02306
7:54042293:T:G	50	98	1	0.1229
7:54042673:G:A	50	100	1	0.1195
7:54042727:C:T	50	100	1	0.1158
7:54042807:C:A	50	100	1	0.02324
7:54042912:T:A	50	100	0.97	0.02923
7:54042946:G:C	50	98	1	0.01325
7:54042952:G:A	50	96	1	0.01434
7:54043021:C:T	50	98	1	0.01906
7:54043160:C:T	50	100	1	0.01325
7:54043173:T:A	50	100	1	0.01344
7:54043191:A:G	50	100	0.99	0.0236
7:54043212:C:G	50	100	1	0.07553
7:54043276:A:C	50	100	0.97	0.0216
7:54043300:A:G	50	100	1	0.01017
7:54043505:G:T	50	100	1	0.4976
7:54043556:C:T	50	100	1	0.3938
7:54043712:G:A	50	100	1	0.1311
7:54043833:C:G	50	100	1	0.2362
7:54043987:A:T	50	100	0.9	0.01452
7:54044130:C:T	50	100	1	0.1131
7:54044131:G:T	50	100	1	0.1131
7:54044164:G:A	50	98	1	0.2674
7:54044344:C:A	50	100	0.95	0.01997
7:54044427:C:T	50	100	1	0.04866
7:54044429:G:T	50	100	1	0.1135
7:54044506:G:A	50	100	1	0.01344
7:54044638:G:C	50	98	0.99	0.1013
7:54044683:T:C	50	100	1	0.01325
7:54044726:A:G	50	100	1	0.2968
7:54044835:A:G	50	98	0.99	0.05265
7:54044881:C:T	50	100	0.99	0.03068
7:54045098:A:G	50	100	1	0.04757
7:54045115:C:T	50	100	1	0.04866
7:54045199:G:A	50	100	0.99	0.05846
7:54045276:C:G	50	100	1	0.1131
7:54045525:C:A	50	100	1	0.1309
7:54045735:A:G	50	100	1	0.1307
7:54046045:T:G	50	100	1	0.02306
7:54046104:C:T	50	100	1	0.1131
7:54046138:C:T	50	100	1	0.0345
7:54046277:G:T	50	100	0.9	0.01452
7:54046548:C:A	50	100	1	0.01325
7:54046625:C:T	50	100	1	0.01325
7:54046814:C:T	50	100	1	0.01906
7:54046986:G:A	50	100	0.94	0.01362
7:54047022:C:T	50	100	0.87	0.03558
7:54047104:T:C	50	100	1	0.1267
7:54047199:G:A	50	98	1	0.1127
7:54047278:G:T	50	100	0.95	0.0118
7:54047367:C:T	50	100	1	0.1187
7:54047463:C:T	50	100	1	0.04702
7:54047604:T:C	50	100	1	0.01325
7:54048228:G:A	50	100	1	0.1129
7:54048259:A:G	50	100	1	0.1362
7:54048393:C:G	50	100	1	0.01325
7:54048756:T:C	50	100	1	0.02306
7:54049163:A:G	50	100	0.97	0.0216
7:54049188:T:A	50	100	0.97	0.0216
7:54049484:T:G	50	100	1	0.1195
7:54049501:A:C	50	100	1	0.1158
7:54050123:T:C	50	100	0.99	0.1269
7:54050514:T:A	50	100	1	0.1363
7:54050893:C:T	50	100	1	0.1362
7:54051234:G:C	50	98	1	0.3894
7:54052245:T:C	50	100	0.99	0.2081
7:54052321:A:G	50	100	1	0.1362
7:54052444:A:C	50	100	1	0.02306
7:54052572:T:G	50	100	1	0.02306
7:54052955:A:C	50	100	0.99	0.09967
7:54053067:G:A	50	100	1	0.01616
7:54053196:T:A	50	100	1	0.09967
7:54053747:A:G	50	100	1	0.1129
7:54053776:A:G	50	100	1	0.1129
7:54053881:C:G	50	100	0.97	0.0216
7:54054317:C:G	50	100	1	0.1356
7:54054585:A:G	50	100	1	0.01616
7:54054787:C:G	50	100	1	0.1273
7:54055015:G:C	50	100	1	0.1129
7:54055037:G:A	50	100	1	0.2653
7:54055490:C:T	50	100	1	0.03468
7:54055558:C:T	50	100	1	0.1049
7:54055864:C:A	50	98	1	0.1476
7:54055964:T:A	50	100	1	0.01616
7:54056278:A:T	50	100	1	0.01017
7:54056397:A:T	50	100	0.95	0.01144
7:54056413:A:G	50	100	1	0.1131
7:54056452:G:A	50	100	1	0.1131
7:54056775:G:A	50	100	1	0.01325
7:54056895:T:C	50	100	1	0.01344
7:54056921:C:G	50	98	0.95	0.01216
7:54057018:C:T	50	100	1	0.01325
7:54057088:G:A	50	100	1	0.04866
7:54057437:G:A	50	100	1	0.1363
7:54057727:T:C	50	100	1	0.1363
7:54057753:A:G	50	100	1	0.1365
7:54057866:A:C	50	100	1	0.1265
7:54057908:G:T	50	94	0.98	0.1186
7:54058446:A:G	50	100	0.96	0.0345
7:54058549:G:A	50	100	1	0.01325
7:54058640:T:A	50	100	1	0.1265
7:54058956:C:G	49	100	1	0.1133
7:54059004:C:A	49	100	1	0.2994
7:54059232:T:C	50	100	1	0.12
7:54059520:A:G	50	100	1	0.1363
7:54059527:T:A	50	100	1	0.01416
7:54059727:G:A	50	100	1	0.2052
7:54059862:T:C	50	100	1	0.1265
7:54060087:T:G	50	100	0.98	0.1365
7:54060146:C:G	50	100	1	0.1367
7:54060206:G:C	50	100	0.98	0.09913
7:54060208:C:T	50	100	1	0.1265
7:54060367:A:G	50	100	1	0.1129
7:54060429:A:G	50	100	1	0.1264
7:54060553:G:T	50	100	1	0.1363
7:54060590:A:G	50	100	1	0.1363
7:54060599:T:C	50	100	1	0.1363
7:54061059:G:A	50	100	1	0.1363
7:54061138:A:T	50	100	1	0.1363
7:54061225:A:G	50	100	1	0.01017
7:54061424:T:A	50	100	1	0.1363
7:54061436:G:A	50	100	1	0.1363
7:54061497:C:T	50	100	1	0.1363
7:54061532:C:T	50	100	1	0.1363
7:54061606:A:C	50	100	1	0.1363
7:54061669:A:G	50	100	1	0.1363
7:54061703:A:G	50	100	1	0.1363
7:54061722:G:C	50	100	1	0.1363
7:54061731:T:C	50	100	1	0.1363
7:54061785:A:G	50	100	1	0.1363
7:54062171:G:T	50	100	1	0.1363
7:54062225:T:A	50	100	1	0.1363
7:54062367:C:T	50	98	1	0.2889
7:54062378:C:T	50	100	1	0.01344
7:54062538:C:T	50	100	1	0.1127
7:54062906:G:A	50	100	1	0.1363
7:54062918:T:C	50	98	1	0.3873
7:54062961:C:T	50	100	1	0.1363
7:54062977:A:T	50	100	1	0.1264
7:54062982:C:T	50	100	1	0.1264
7:54062994:A:G	50	100	1	0.1264
7:54063175:T:C	50	98	0.99	0.2097
7:54063353:C:T	50	100	1	0.1264
7:54063354:A:G	50	100	1	0.1363
7:54063442:A:T	50	100	1	0.1127
7:54063658:G:A	50	100	1	0.1363
7:54063670:T:C	50	100	1	0.1264
7:54063696:A:G	50	98	1	0.3963
7:54063859:T:A	50	98	0.98	0.1224
7:54063864:C:G	50	100	1	0.1127
7:54063882:C:T	50	100	1	0.1363
7:54064005:T:C	50	100	1	0.1363
7:54064025:T:A	50	100	1	0.1363
7:54064203:A:C	50	100	1	0.1362
7:54064229:C:G	50	100	1	0.1362
7:54064247:G:A	50	100	1	0.01325
7:54064308:T:C	50	100	1	0.1362
7:54064649:A:G	50	100	1	0.136
7:54064708:C:T	50	100	1	0.01325
7:54064878:A:G	50	100	0.98	0.1127
7:54064980:C:T	50	100	1	0.1164
7:54065037:C:T	50	100	0.99	0.1382
7:54065064:A:G	50	100	1	0.01325
7:54065164:G:T	50	100	1	0.01779
7:54065294:T:A	49	100	0.99	0.0581
7:54065360:C:T	50	98	1	0.2994
7:54065405:T:C	50	100	1	0.1206
7:54065506:T:A	50	100	1	0.136
7:54065587:T:C	50	98	1	0.2994
7:54065598:A:T	50	100	1	0.01325
7:54065599:C:T	50	100	1	0.1362
7:54065695:A:G	50	98	1	0.1127
7:54065798:T:C	50	100	1	0.136
7:54066148:C:A	50	100	1	0.1262
7:54066206:C:G	50	100	1	0.01035
7:54066210:T:C	50	100	1	0.1262
7:54066245:T:G	50	100	0.97	0.09731
7:54066387:T:C	50	100	1	0.136
7:54066509:C:T	50	98	0.98	0.205
7:54066644:A:G	50	100	0.99	0.2633
7:54066653:C:T	50	100	1	0.02306
7:54066678:C:A	50	100	1	0.01616
7:54066691:T:C	50	100	1	0.1363
7:54066706:G:A	50	100	1	0.1265
7:54066807:A:G	50	100	1	0.1164
7:54066891:G:A	50	100	1	0.01198
7:54067150:A:G	50	100	1	0.12
7:54067227:G:C	50	100	1	0.1265
7:54067237:A:G	50	100	1	0.1265
7:54067314:G:A	50	100	1	0.1363
7:54067346:A:G	50	98	1	0.01216
7:54067799:C:T	50	100	1	0.1265
7:54068066:A:C	50	100	1	0.1131
7:54068084:G:T	50	100	1	0.1267
7:54068137:C:T	50	100	1	0.01325
7:54068158:A:G	50	100	0.98	0.1367
7:54068417:T:C	50	100	1	0.1363
7:54068483:C:T	50	100	0.92	0.01471
7:54068593:C:G	50	100	1	0.1131
7:54068615:T:C	50	100	1	0.1363
7:54068811:T:A	50	98	0.99	0.2097
7:54068816:G:T	50	100	1	0.1363
7:54068842:C:G	50	100	1	0.1363
7:54068897:G:A	50	100	1	0.1363
7:54069029:A:G	50	100	1	0.1363
7:54069466:A:C	50	100	1	0.1131
7:54069467:C:A	50	100	1	0.1265
7:54069495:T:C	50	100	1	0.1363
7:54069602:A:G	50	100	1	0.1362
7:54069763:A:T	50	100	1	0.1363
7:54069807:T:C	50	100	1	0.3401
7:54069886:A:G	50	100	1	0.1349
7:54069893:C:G	50	100	1	0.1113
7:54070107:T:G	50	100	0.99	0.0748
7:54070337:C:T	50	100	1	0.1247
7:54070400:T:C	50	100	1	0.1247
7:54070540:G:A	50	100	1	0.1345
7:54070639:T:C	50	100	1	0.1345
7:54070640:G:A	50	100	1	0.1247
7:54070803:A:C	50	100	1	0.1345
7:54071503:A:G	50	100	1	0.1345
7:54071897:A:G	50	100	1	0.1345
7:54072024:C:T	50	100	1	0.1247
7:54072241:T:C	50	100	1	0.1345
7:54072363:G:A	50	100	1	0.1247
7:54072459:G:C	50	98	1	0.301
7:54072467:A:G	50	100	1	0.1113
7:54072544:A:G	50	100	1	0.1345
7:54072570:G:A	50	100	1	0.01089
7:54072781:A:G	50	98	1	0.05192
7:54072932:A:G	50	100	1	0.01325
7:54073003:C:T	50	100	1	0.01144
7:54073064:A:G	50	100	0.98	0.1703
7:54073189:G:T	50	100	1	0.1347
7:54073273:G:A	50	100	0.96	0.05047
7:54073281:T:C	50	100	1	0.01089
7:54073334:A:G	50	98	0.99	0.4337
7:54073404:A:C	50	100	1	0.1347
7:54073519:C:A	50	100	0.99	0.01743
7:54073726:T:C	50	100	1	0.1249
7:54073942:T:C	50	100	0.94	0.01652
7:54074219:T:C	50	100	1	0.1347
7:54074317:G:A	50	100	0.99	0.01779
7:54074350:A:G	50	100	1	0.1249
7:54074389:C:T	50	100	0.95	0.01017
7:54074414:G:A	50	98	0.99	0.1852
7:54074492:G:A	50	100	1	0.1115
7:54074609:G:T	50	100	1	0.1251
7:54074631:G:C	50	100	1	0.1115
7:54074670:A:G	50	100	1	0.1347
7:54074706:G:A	50	100	1	0.01616
7:54074707:C:T	50	100	1	0.01616
7:54074728:C:T	50	98	1	0.301
7:54074914:T:C	50	98	1	0.1358
7:54074947:G:A	50	100	1	0.01616
7:54074950:G:C	50	100	1	0.01325
7:54074959:A:T	50	100	0.98	0.07026
7:54074964:G:C	50	100	1	0.01053
7:54075312:C:T	50	100	1	0.1349
7:54075393:C:T	50	98	1	0.1351
7:54075475:C:T	50	100	1	0.01325
7:54075683:C:T	50	100	1	0.1347
7:54075710:C:T	50	100	1	0.01616
7:54075928:C:T	50	100	0.96	0.0158
7:54076080:A:C	50	100	1	0.1347
7:54076311:T:A	50	100	1	0.01325
7:54076328:G:T	50	100	0.98	0.03214
7:54076700:A:G	50	100	1	0.2264
7:54076707:A:G	50	100	1	0.1347
7:54076756:G:T	50	100	1	0.01035
7:54076782:G:C	50	100	1	0.2262
7:54077388:A:G	50	100	1	0.2266
7:54077467:A:G	50	100	0.98	0.07008
7:54077537:C:T	50	98	1	0.1149
7:54077539:C:A	50	90	0.96	0.4098
7:54077541:A:C	50	94	0.98	0.04412
7:54077921:C:T	50	98	1	0.1147
7:54078027:C:T	50	100	1	0.02306
7:54078124:A:G	50	100	1	0.1117
7:54078170:C:T	50	100	1	0.1117
7:54078305:T:G	49	100	0.99	0.2233
7:54078319:T:C	50	100	1	0.02306
7:54078365:A:G	50	98	0.96	0.02996
7:54078536:C:T	50	100	1	0.01325
7:54078549:G:A	50	98	1	0.3782
7:54078876:A:T	50	100	1	0.1351
7:54079010:T:C	50	100	1	0.112
7:54079080:G:A	50	100	0.99	0.2233
7:54079156:C:T	50	100	1	0.1088
7:54079224:A:G	50	100	1	0.1118
7:54079315:G:A	50	100	0.99	0.1124
7:54079403:T:C	50	100	0.99	0.1137
7:54079519:A:C	50	100	0.99	0.1131
7:54079567:A:G	50	100	0.99	0.1135
7:54079657:C:A	50	100	0.99	0.1135
7:54079768:G:A	50	100	0.99	0.1135
7:54079830:T:G	50	98	0.99	0.2293
7:54079961:C:T	50	100	0.98	0.02269
7:54080199:G:A	50	98	0.94	0.1816
7:54080254:A:G	50	90	0.91	0.297
7:54080544:A:G	50	98	0.96	0.4154
7:54080572:C:T	50	98	0.96	0.4179
7:54080613:T:G	50	100	0.96	0.1342
7:54080672:G:A	50	100	0.98	0.01725
7:54080742:A:C	50	100	0.93	0.01525
7:54080763:C:T	50	100	0.93	0.06481
7:54080945:C:T	50	100	0.96	0.06536
7:54081064:G:T	50	100	0.92	0.06609
7:54081065:C:T	50	98	0.97	0.1881
7:54081119:G:C	50	100	0.96	0.01126
7:54081443:T:G	50	100	0.97	0.333
7:54081714:C:A	50	98	0.98	0.1805
7:54081885:G:A	50	100	0.98	0.05229
7:54081975:C:T	50	100	1	0.01943
7:54081976:G:A	50	100	0.98	0.05229
7:54082019:G:T	50	100	0.99	0.05229
7:54082040:T:G	50	100	0.95	0.08043
7:54082172:G:A	50	100	0.95	0.02941
7:54082608:C:T	50	100	0.99	0.0532
7:54082694:C:T	50	100	1	0.02433
7:54082723:A:G	50	100	1	0.02505
7:54082825:C:T	50	100	1	0.02433
7:54082826:G:A	50	100	1	0.02433
7:54082870:G:T	50	100	1	0.07771
7:54082888:C:T	50	98	0.99	0.1808
7:54083092:C:T	50	100	0.98	0.08406
7:54083152:A:G	50	100	1	0.0541
7:54083312:G:A	50	100	1	0.02778
7:54083515:T:C	50	100	0.99	0.4641
7:54083718:G:A	50	100	1	0.07752
7:54083755:G:A	50	100	1	0.05338
7:54083889:G:A	50	100	0.99	0.0236
7:54083920:G:A	50	100	1	0.0532
7:54083930:C:T	50	100	1	0.01779
7:54083985:A:C	50	100	1	0.01616
7:54084019:C:T	47	97.9	0.99	0.49
7:54084175:G:A	50	100	1	0.2633
7:54084276:C:T	50	100	1	0.01834
7:54084384:G:A	50	100	1	0.0236
7:54084540:T:C	50	100	1	0.0236
7:54084755:A:G	50	100	1	0.4891
7:54084962:A:G	50	100	1	0.03032
7:54085313:G:T	50	100	1	0.1026
7:54085456:G:A	50	100	0.94	0.02959
7:54085535:C:G	50	100	1	0.01416
7:54085537:C:G	49	100	1	0.0532
7:54085552:A:G	50	100	1	0.01053
7:54085584:G:A	50	100	1	0.02959
7:54085587:C:G	50	100	1	0.02832
7:54085766:A:G	50	100	0.98	0.08351
7:54085846:T:A	50	100	1	0.0532
7:54086166:A:G	50	100	1	0.1008
7:54086172:G:T	50	100	1	0.0532
7:54086220:T:C	50	100	1	0.0167
7:54086259:A:T	50	100	1	0.02451
7:54086317:T:A	50	98	0.97	0.02869
7:54086703:C:G	50	100	1	0.0532
7:54086766:C:T	50	100	0.94	0.01416
7:54086825:G:A	50	100	1	0.02451
7:54086851:G:T	50	100	1	0.02959
7:54086910:G:T	50	98	1	0.2631
7:54086911:G:T	50	100	1	0.0561
7:54087002:T:C	50	100	1	0.02451
7:54087011:G:T	50	100	1	0.02814
7:54087060:A:G	50	100	1	0.01761
7:54087094:T:C	50	100	1	0.0532
7:54087178:C:T	50	100	1	0.01616
7:54087251:C:A	50	100	1	0.02832
7:54087274:C:T	50	100	1	0.01779
7:54087332:T:C	50	100	1	0.05338
7:54087333:G:T	50	100	1	0.0532
7:54087354:C:G	50	100	1	0.0236
7:54087400:G:A	50	100	1	0.02451
7:54087435:G:A	50	100	1	0.02451
7:54087570:C:T	50	100	1	0.02451
7:54087670:T:G	50	100	1	0.0236
7:54087829:G:A	50	100	1	0.0532
7:54087832:T:C	50	100	0.96	0.0276
7:54087874:G:A	50	100	0.99	0.02524
7:54087897:A:G	50	100	1	0.4682
7:54087920:G:T	50	100	1	0.07771
7:54088095:T:C	50	100	1	0.0532
7:54088199:A:G	48	97.9	1	0.07771
7:54088202:C:T	49	100	1	0.0532
7:54088225:A:C	50	100	1	0.02451
7:54088232:T:C	50	100	1	0.02451
7:54088240:A:G	49	98	1	0.0561
7:54088243:A:G	50	100	1	0.02433
7:54088352:C:T	50	98	0.99	0.1808
7:54088483:T:C	50	100	0.98	0.05174
7:54088865:C:G	50	100	1	0.02469
7:54088890:C:G	50	98	0.98	0.2809
7:54089123:T:C	50	100	1	0.02451
7:54089187:G:A	50	100	1	0.02451
7:54089352:G:A	50	100	1	0.07625
7:54089408:A:T	50	100	1	0.02233
7:54089441:T:C	50	100	1	0.02451
7:54089575:T:C	50	100	1	0.02469
7:54089655:T:A	50	100	1	0.07625
7:54089691:A:G	50	100	1	0.01107
7:54089705:G:A	50	100	1	0.0236
7:54089802:A:G	50	100	1	0.02451
7:54089847:T:A	50	100	1	0.02451
7:54089848:T:A	50	100	1	0.05356
7:54089849:A:T	50	100	1	0.0236
7:54089893:A:G	50	100	1	0.02451
7:54090012:T:G	50	98	0.91	0.01307
7:54090028:T:C	50	100	1	0.1398
7:54090029:G:A	50	100	1	0.02142
7:54090123:T:C	50	100	1	0.01089
7:54090137:T:C	50	100	1	0.02451
7:54090292:A:G	50	100	1	0.02451
7:54090771:T:C	50	100	1	0.01616
7:54090951:A:T	50	100	1	0.2631
7:54091264:A:G	50	100	1	0.02814
7:54091318:C:T	50	100	1	0.2386
7:54091541:C:A	50	100	1	0.0236
7:54091542:G:A	50	100	1	0.02415
7:54091959:C:A	50	100	1	0.02814
7:54092112:T:G	50	100	0.99	0.1819
7:54092123:A:T	50	100	1	0.1004
7:54092339:C:T	50	100	1	0.2631
7:54092801:A:G	50	100	1	0.02996
7:54092874:C:T	50	100	1	0.2631
7:54092924:G:A	50	100	0.74	0.01162
7:54092937:C:T	50	100	1	0.1227
7:54093002:T:C	50	100	1	0.2631
7:54093059:G:A	50	100	1	0.2021
7:54093092:A:G	50	100	1	0.1004
7:54093171:A:G	50	100	0.99	0.06627
7:54093173:A:C	50	100	1	0.02814
7:54093507:C:T	50	100	1	0.0167
7:54093705:G:A	50	100	1	0.1545
7:54093988:G:A	50	100	1	0.2629
7:54094228:T:G	50	100	1	0.03903
7:54094502:T:A	50	100	1	0.01616
7:54094569:T:A	50	98	1	0.2629
7:54094657:A:T	50	98	0.95	0.01017
7:54095328:T:G	50	100	1	0.0236
7:54095529:T:A	50	100	1	0.2052
7:54095791:C:T	50	98	0.99	0.2633
7:54095814:A:C	50	98	1	0.2633
7:54095870:T:C	50	100	1	0.2633
7:54096110:C:T	50	100	1	0.09241
7:54096147:C:G	50	100	1	0.01089
7:54096187:C:G	50	100	1	0.2633
7:54096209:C:T	50	100	1	0.0236
7:54096482:C:A	50	100	1	0.4911
7:54096615:A:G	50	100	1	0.2633
7:54096653:C:T	50	100	1	0.09241
7:54096728:G:A	50	100	1	0.2633
7:54096966:A:G	50	100	1	0.2633
7:54097001:C:T	50	100	1	0.2634
7:54097227:A:T	50	100	1	0.2633
7:54097534:A:G	50	100	1	0.2633
7:54097599:G:A	50	100	1	0.2633
7:54097804:A:G	50	98	1	0.4546
7:54097843:T:C	50	100	1	0.0236
7:54097961:A:G	50	100	1	0.0236
7:54097982:A:G	50	100	1	0.2545
7:54098092:A:C	50	98	0.99	0.1805
7:54098733:G:A	50	100	1	0.1077
7:54098735:G:T	50	100	1	0.2542
7:54098974:A:G	50	100	1	0.2542
7:54098975:C:G	50	100	1	0.2542
7:54098980:T:G	50	98	1	0.2542
7:54099142:A:G	50	100	1	0.01652
7:54099223:T:C	50	100	1	0.2542
7:54099409:T:C	50	100	1	0.02814
7:54099660:C:G	50	100	1	0.2542
7:54099885:C:T	50	100	1	0.254
7:54100030:C:G	50	100	1	0.01616
7:54100312:T:C	50	100	1	0.254
7:54100575:C:T	50	100	1	0.254
7:54100991:C:T	50	100	1	0.254
7:54101083:A:C	50	100	1	0.254
7:54101180:A:G	50	100	1	0.02814
7:54101549:T:C	50	100	1	0.256
7:54101650:C:T	50	100	1	0.0236
7:54101750:A:G	50	100	1	0.254
7:54101820:C:G	50	100	1	0.254
7:54101983:T:C	50	100	0.99	0.01071
7:54102148:A:G	50	100	1	0.1839
7:54102265:A:G	50	100	1	0.1004
7:54102423:A:G	50	100	1	0.04866
7:54102846:G:T	50	100	1	0.254
7:54102933:T:C	50	100	1	0.2262
7:54102960:G:T	50	100	1	0.2542
7:54103039:A:G	50	100	1	0.01416
7:54103167:C:T	50	98	0.99	0.3281
7:54103168:A:G	50	100	1	0.2542
7:54103186:T:G	50	100	1	0.2542
7:54103655:T:C	50	100	0.95	0.01162
7:54103786:A:G	50	100	1	0.02814
7:54103808:G:A	50	100	1	0.2545
7:54104148:A:G	50	100	1	0.1547
7:54104608:T:A	50	98	1	0.02796
7:54104787:T:C	50	100	1	0.1547
7:54104860:C:A	50	100	1	0.2542
7:54105223:A:T	49	100	1	0.1545
7:54105249:T:C	50	100	0.98	0.2544
7:54105278:T:A	50	100	1	0.07099
7:54105484:T:C	50	100	1	0.1712
7:54105775:A:G	50	100	1	0.4401
7:54106018:T:G	50	98	0.99	0.2404
7:54106020:G:T	50	100	1	0.1547
7:54106029:G:A	50	100	1	0.1547
7:54106033:C:T	50	100	1	0.02905
7:54106110:G:A	50	100	0.93	0.02378
7:54106120:G:A	50	100	1	0.07099
7:54106264:C:T	50	100	1	0.1547
7:54106377:C:G	50	100	1	0.1547
7:54106435:C:T	50	100	1	0.1839
7:54106534:G:A	50	100	1	0.02832
7:54106583:C:A	50	100	1	0.02832
7:54106704:A:T	50	100	1	0.1549
7:54107140:G:A	50	100	0.93	0.04357
7:54107689:T:C	50	100	1	0.01616
7:54107760:A:G	50	100	1	0.1547
7:54107796:G:A	50	100	1	0.01616
7:54107808:A:G	50	100	1	0.1547
7:54108238:G:A	50	100	1	0.1547
7:54108647:G:A	50	100	1	0.05447
7:54108672:G:A	50	100	0.98	0.1547
7:54108713:A:G	50	100	1	0.1538
7:54109099:G:A	50	100	0.98	0.0236
7:54109308:G:T	50	100	1	0.02832
7:54109378:C:T	50	100	1	0.1547
7:54109419:A:G	50	100	1	0.1547
7:54109613:G:A	50	100	1	0.1547
7:54109706:T:C	50	100	1	0.1
7:54109794:A:G	50	100	1	0.06336
7:54109818:A:C	50	100	1	0.1543
7:54109946:C:A	50	100	1	0.02142
7:54110080:A:G	50	98	0.98	0.2818
7:54110417:G:T	50	100	1	0.1507
7:54110422:A:C	50	100	1	0.1507
7:54110430:C:A	50	100	1	0.4372
7:54110486:A:G	50	100	1	0.02142
7:54111130:T:A	50	100	1	0.142
7:54111166:T:C	49	100	1	0.1418
7:54111180:G:A	49	100	1	0.1418
7:54111221:G:T	50	100	0.99	0.1347
7:54111226:A:T	50	100	1	0.1418
7:54111387:G:A	50	100	1	0.2515
7:54111512:C:A	50	100	1	0.1416
7:54112027:C:T	50	100	1	0.02015
7:54112121:G:T	50	98	0.9	0.01107
7:54112189:A:C	50	100	1	0.1233
7:54112219:T:A	50	100	1	0.01525
7:54112281:G:A	50	100	1	0.0285
7:54112298:A:G	50	100	1	0.1394
7:54112331:A:C	50	100	1	0.1394
7:54112401:G:A	50	100	1	0.1391
7:54112518:A:T	50	100	1	0.1391
7:54112534:A:G	50	100	1	0.1391
7:54112766:A:G	50	100	1	0.1563
7:54112793:C:T	50	100	1	0.1563
7:54113129:T:A	50	100	1	0.03831
7:54113184:G:A	50	100	1	0.09804
7:54113315:T:G	50	100	1	0.1563
7:54113352:T:G	50	100	1	0.1563
7:54113403:G:A	50	100	1	0.4472
7:54113628:G:T	50	100	1	0.1563
7:54113876:A:G	50	100	1	0.1563
7:54114053:C:T	49	100	1	0.01707
7:54114239:C:T	50	100	1	0.1801
7:54114465:T:C	50	100	1	0.03903
7:54114480:A:G	50	100	1	0.4477
7:54114886:C:T	50	100	1	0.02088
7:54114910:A:C	50	100	1	0.3397
7:54115088:G:T	50	100	1	0.1518
7:54115160:T:C	50	100	1	0.3351
7:54115186:T:C	50	100	1	0.3684
7:54115259:C:T	50	100	1	0.1518
7:54115554:G:T	50	100	1	0.3351
7:54115559:G:C	50	100	1	0.02487
7:54115610:T:G	50	100	1	0.02923
7:54115942:T:A	50	100	1	0.3351
7:54115957:C:G	50	100	1	0.0207
7:54115962:C:T	50	100	1	0.1799
7:54116143:G:T	50	100	1	0.335
7:54116368:G:T	50	100	1	0.183
7:54116450:G:A	50	100	1	0.0374
7:54116662:T:A	50	100	1	0.3351
7:54116945:G:C	50	100	1	0.02433
7:54117015:A:G	50	100	1	0.3727
7:54117124:A:G	50	100	1	0.01924
7:54117238:G:T	50	100	1	0.3793
7:54117550:A:C	50	100	1	0.3181
7:54117592:T:C	50	100	1	0.3175
7:54117976:T:C	50	100	1	0.3375
7:54118036:A:G	50	100	0.99	0.417
7:54118124:A:G	50	100	1	0.3373
7:54118369:G:A	50	100	1	0.3375
7:54118422:G:C	50	100	1	0.3375
7:54118469:G:A	50	100	1	0.01707
7:54118474:C:T	50	100	1	0.2019
7:54118501:G:C	50	100	1	0.3375
7:54118555:A:G	50	100	1	0.4014
7:54118575:C:G	50	100	0.99	0.0935
7:54118909:G:A	50	100	1	0.4012
7:54118955:T:C	50	100	0.99	0.1351
7:54119094:C:A	50	98	0.98	0.1836
7:54119158:C:T	50	100	1	0.01707
7:54119160:A:G	50	100	1	0.3453
7:54119219:C:A	50	100	1	0.4009
7:54119401:G:T	50	100	1	0.0207
7:54119550:A:T	50	100	0.97	0.01198
7:54119672:C:T	50	100	1	0.1805
7:54119806:C:G	50	100	1	0.1785
7:54119814:G:T	50	100	0.97	0.01198
7:54119820:G:C	50	100	1	0.3097
7:54119832:T:A	50	100	1	0.3097
7:54119965:T:A	50	100	0.98	0.03704
7:54119972:A:G	50	100	1	0.1924
7:54120517:A:G	50	100	1	0.01471
7:54120643:A:G	50	100	1	0.02015
7:54120810:C:T	50	100	1	0.3097
7:54120811:C:T	50	100	1	0.1923
7:54120888:T:C	50	100	1	0.3951
7:54120901:G:A	50	98	0.98	0.183
7:54120910:G:T	50	100	1	0.3097
7:54120984:T:A	50	100	1	0.3095
7:54121112:T:C	50	100	1	0.3097
7:54121396:A:G	50	100	1	0.3951
7:54121642:T:C	50	100	0.99	0.309
7:54121643:G:T	50	100	0.99	0.3086
7:54121735:T:C	50	100	1	0.01725
7:54121791:G:A	49	95.9	1	0.3796
7:54121792:T:A	50	96	1	0.3095
7:54121810:A:T	50	98	1	0.1797
7:54121826:A:G	49	93.9	0.99	0.3094
7:54121829:C:T	49	93.9	1	0.3095
7:54121851:T:A	50	96	1	0.4181
7:54121908:A:T	49	87.8	0.8	0.0906
7:54121910:A:T	49	77.6	0.97	0.3753
7:54121912:A:T	49	81.6	0.97	0.2958
7:54122030:A:C	50	98	1	0.3103
7:54122064:A:G	50	100	1	0.06009
7:54122287:A:G	50	100	1	0.3099
7:54122443:C:T	50	100	1	0.3099
7:54122444:G:A	50	100	1	0.01489
7:54122522:G:C	50	100	1	0.3097
7:54122566:T:C	50	100	1	0.1803
7:54122878:C:T	50	100	1	0.02269
7:54122953:C:T	50	100	0.99	0.3106
7:54122956:T:C	50	100	1	0.3103
7:54123058:C:T	50	100	1	0.01452
7:54123096:C:T	50	100	1	0.3097
7:54123212:G:T	50	100	1	0.3097
7:54123215:T:G	50	100	1	0.3099
7:54123406:T:C	50	100	1	0.01725
7:54123446:G:A	49	100	1	0.1175
7:54123496:A:G	50	100	1	0.3097
7:54123506:A:C	50	100	1	0.09677
7:54123532:C:T	50	100	1	0.01725
7:54123743:C:T	50	100	1	0.3099
7:54123803:T:C	50	100	1	0.3097
7:54123815:T:C	50	100	1	0.3484
7:54123829:A:G	50	100	0.97	0.01198
7:54123892:T:G	50	100	1	0.3095
7:54123939:C:T	50	100	1	0.01997
7:54124045:T:C	50	100	1	0.3095
7:54124131:A:G	50	100	0.97	0.104
7:54124221:C:G	50	98	1	0.3148
7:54124250:C:T	49	100	1	0.02288
7:54124546:A:T	50	100	1	0.02941
7:54124557:G:A	50	100	1	0.02941
7:54124935:C:T	50	100	1	0.1801
7:54125097:T:C	50	100	1	0.3146
7:54125198:T:C	50	100	1	0.02614
7:54125203:C:A	50	100	1	0.02941
7:54125209:A:G	50	100	1	0.01071
7:54125289:G:A	50	100	1	0.3146
7:54125301:C:A	50	100	1	0.02959
7:54125359:T:C	50	100	1	0.3146
7:54125390:G:C	50	100	1	0.2958
7:54125493:G:A	50	100	1	0.1805
7:54125504:G:A	50	100	1	0.1797
7:54125779:A:G	50	98	1	0.02251
7:54125817:G:A	50	100	1	0.02269
7:54125982:C:A	50	100	1	0.01997
7:54126112:A:G	50	100	1	0.3148
7:54126153:G:A	50	100	1	0.02941
7:54126307:C:G	50	100	1	0.09513
7:54126428:C:T	50	98	1	0.1799
7:54126495:A:T	50	100	1	0.02941
7:54126569:T:C	50	100	1	0.3146
7:54126596:C:T	50	100	1	0.3146
7:54126615:A:C	50	100	1	0.02233
7:54126737:T:A	50	100	1	0.116
7:54126916:A:G	50	100	1	0.0837
7:54126996:G:A	50	100	1	0.3146
7:54126999:C:A	50	100	1	0.01452
7:54127002:C:T	50	100	0.99	0.3146
7:54127025:T:C	50	100	1	0.02941
7:54127034:C:T	50	100	1	0.1797
7:54127053:G:A	50	100	1	0.1986
7:54127177:A:C	50	100	1	0.3148
7:54127457:G:C	50	100	1	0.3978
7:54127604:C:A	50	100	1	0.116
7:54127840:G:T	50	100	1	0.116
7:54127962:G:C	50	100	1	0.3148
7:54128008:A:G	50	100	1	0.3148
7:54128129:T:C	50	100	1	0.3971
7:54128212:C:A	50	100	1	0.03177
7:54128216:C:T	50	100	1	0.3146
7:54128298:C:T	50	100	1	0.3146
7:54128751:A:T	50	100	1	0.02814
7:54129040:A:G	50	100	1	0.01725
7:54129242:G:T	50	100	0.96	0.01561
7:54129297:A:G	50	100	0.97	0.1195
7:54129355:T:C	50	100	1	0.3148
7:54129375:T:C	50	100	1	0.09513
7:54129401:A:T	50	100	1	0.03214
7:54129534:A:G	50	100	1	0.0837
7:54129631:C:T	50	100	0.98	0.03558
7:54129635:G:A	50	100	1	0.02288
7:54129675:T:C	50	100	1	0.01489
7:54129820:C:T	50	100	1	0.01144
7:54129821:G:A	50	100	1	0.01688
7:54130260:G:A	50	100	1	0.315
7:54130499:G:A	49	100	1	0.03322
7:54130672:C:T	50	100	1	0.03304
7:54130808:C:A	50	100	1	0.3807
7:54130826:G:A	50	100	1	0.01452
7:54130877:T:C	50	100	1	0.01616
7:54131392:A:C	50	100	1	0.3148
7:54131734:A:G	50	100	1	0.3148
7:54131738:T:C	50	100	1	0.1797
7:54131742:T:C	50	100	1	0.3148
7:54131784:C:T	50	100	1	0.3148
7:54132022:T:A	50	100	1	0.01452
7:54132123:A:C	50	100	1	0.02088
7:54132174:A:C	50	100	1	0.3148
7:54132285:T:G	50	100	1	0.315
7:54132373:T:C	50	100	1	0.01906
7:54132445:T:C	50	100	1	0.3148
7:54132453:G:A	50	100	1	0.3148
7:54132502:G:A	50	100	1	0.01906
7:54132673:T:C	50	100	1	0.3148
7:54132687:A:T	50	100	0.99	0.01816
7:54132706:A:G	50	100	1	0.315
7:54132736:G:T	50	100	1	0.02959
7:54132747:A:T	50	100	1	0.02941
7:54132764:A:G	50	100	1	0.315
7:54132832:C:T	50	100	1	0.03813
7:54132890:C:A	50	100	1	0.315
7:54132920:T:C	50	100	1	0.315
7:54133087:T:C	50	100	1	0.03177
7:54133188:A:C	50	100	1	0.09513
7:54133189:C:A	50	100	1	0.315
7:54133194:C:T	50	100	1	0.315
7:54133222:T:A	50	100	1	0.09513
7:54133249:T:C	50	100	1	0.02941
7:54133312:T:C	50	100	1	0.02269
7:54133395:T:C	50	100	0.87	0.01507
7:54133758:A:T	50	100	1	0.3152
7:54133867:A:G	49	100	1	0.116
7:54134187:G:A	50	100	1	0.3152
7:54134424:C:T	50	100	1	0.01725
7:54134612:A:G	50	100	1	0.199
7:54134628:G:T	50	100	1	0.315
7:54134678:A:G	50	100	1	0.02288
7:54134704:C:T	50	100	1	0.1799
7:54135138:G:A	50	100	1	0.402
7:54135315:A:T	50	100	1	0.3148
7:54135382:C:T	50	100	1	0.3148
7:54135422:T:A	50	100	1	0.02269
7:54135455:T:A	50	100	1	0.3148
7:54135462:C:G	50	100	1	0.01961
7:54135463:G:A	50	100	1	0.03214
7:54135631:T:C	48	97.9	1	0.3097
7:54135701:G:A	49	100	1	0.1855
7:54135712:C:G	50	98	1	0.3101
7:54135734:C:G	50	100	1	0.3873
7:54135811:T:C	50	100	1	0.3128
7:54135973:C:T	50	100	1	0.01725
7:54135983:C:T	50	100	0.98	0.0679
7:54136035:G:A	49	100	1	0.3099
7:54136161:C:G	50	100	1	0.3099
7:54136257:G:T	50	100	1	0.1836
7:54136356:C:T	49	100	1	0.3094
7:54136466:G:C	50	100	1	0.01489
7:54136504:G:A	50	100	1	0.3101
7:54136516:C:T	50	100	1	0.01616
7:54136766:T:A	50	100	1	0.03431
7:54136806:G:T	50	100	1	0.3103
7:54136865:T:C	50	98	1	0.2324
7:54136896:A:G	48	91.7	1	0.3878
7:54136940:A:G	49	95.9	0.98	0.1808
7:54137011:G:C	48	100	1	0.01943
7:54137025:T:C	49	100	1	0.02269
7:54137154:G:C	49	89.8	1	0.2983
7:54137215:C:T	50	100	1	0.3099
7:54137228:A:G	50	100	1	0.3099
7:54137348:A:G	50	100	1	0.3097
7:54137472:G:T	50	100	1	0.1244
7:54137652:T:C	50	100	1	0.04484
7:54137729:T:C	50	100	1	0.3869
7:54137828:T:C	50	98	0.89	0.03159
7:54137848:G:A	50	100	1	0.01725
7:54137881:T:G	50	100	1	0.3097
7:54138001:T:C	50	100	1	0.01598
7:54138025:G:A	50	100	1	0.3095
7:54138058:G:T	50	100	1	0.3095
7:54138111:C:T	50	100	1	0.3086
7:54138286:C:T	47	91.5	0.99	0.305
7:54138393:C:T	50	100	1	0.01725
7:54138411:A:G	50	100	1	0.309
7:54138446:C:T	50	100	0.99	0.01652
7:54138454:C:T	50	100	1	0.3095
7:54138640:G:A	50	96	0.97	0.1821
7:54138653:A:G	50	100	1	0.01961
7:54138762:T:C	50	100	0.92	0.01561
7:54138841:C:T	50	100	1	0.01271
7:54138863:G:A	50	100	1	0.3095
7:54138910:G:A	50	100	1	0.03214
7:54139022:G:A	50	100	1	0.2039
7:54139045:G:A	50	98	1	0.01779
7:54139046:T:G	50	100	1	0.01888
7:54139197:T:A	50	100	1	0.3092
7:54139267:T:C	50	100	1	0.3092
7:54139329:C:T	50	100	1	0.3092
7:54139340:C:T	50	100	0.9	0.01216
7:54139355:A:C	50	100	1	0.1048
7:54139490:T:G	50	100	0.99	0.05973
7:54139511:G:A	50	100	1	0.01888
7:54139618:G:C	50	100	0.99	0.03431
7:54139932:T:C	50	100	1	0.3086
7:54140067:T:C	50	100	1	0.3081
7:54140239:C:T	50	100	0.99	0.1832
7:54140240:G:A	50	100	0.98	0.01943
7:54140336:G:A	50	100	0.99	0.2907
7:54140370:T:G	50	100	1	0.01107
7:54140497:T:C	50	100	1	0.01089
7:54140523:G:T	50	100	0.98	0.3626
7:54140526:C:T	50	100	0.94	0.07226
7:54140765:C:A	50	100	1	0.0138
7:54140936:G:A	50	98	0.97	0.195
7:54140937:T:C	50	98	0.97	0.1943
7:54141213:G:A	50	98	0.96	0.07825
7:54141351:G:T	50	98	0.98	0.2119
7:54141482:G:A	50	100	0.97	0.2162
7:54141724:T:C	50	100	0.99	0.1993
7:54142023:A:G	50	100	0.99	0.04176
7:54142349:G:T	50	100	1	0.02397
7:54142439:A:C	50	100	0.99	0.2215
7:54142539:T:C	50	100	1	0.1737
7:54142566:A:T	50	100	1	0.02669
7:54142567:C:T	50	100	0.98	0.01888
7:54142734:G:A	50	98	0.98	0.258
7:54143040:T:C	50	100	1	0.03105
7:54143212:A:G	50	100	1	0.01235
7:54143430:T:G	50	100	1	0.03105
7:54143501:A:G	50	100	0.99	0.06536
7:54143765:A:G	50	100	1	0.01634
7:54143822:T:A	50	100	1	0.01235
7:54144062:T:A	50	100	1	0.2046
7:54144489:G:C	50	100	0.91	0.02397
7:54144560:T:A	50	100	1	0.01235
7:54144573:A:G	50	100	1	0.2048
7:54144797:A:T	50	100	1	0.2048
7:54144914:T:G	50	100	1	0.2219
7:54144975:A:G	50	100	1	0.2046
7:54145035:T:C	50	100	1	0.02397
7:54145094:T:C	50	100	1	0.03105
7:54145166:G:A	50	100	1	0.1565
7:54145212:C:A	50	100	1	0.02415
7:54145355:A:G	50	100	1	0.1736
7:54145704:A:G	50	100	1	0.01344
7:54145796:A:G	50	100	1	0.05465
7:54145893:A:G	50	100	1	0.04176
7:54146071:G:A	50	100	1	0.1565
7:54146103:G:T	50	100	1	0.01543
7:54146165:A:G	50	100	1	0.02378
7:54146497:C:T	50	100	0.98	0.1046
7:54147002:A:T	50	100	1	0.01652
7:54147291:G:A	50	100	1	0.01634
7:54147308:G:A	50	100	0.99	0.1044
7:54147481:T:A	50	100	1	0.3366
7:54147623:G:T	50	100	1	0.01344
7:54147658:C:T	50	100	1	0.02324
7:54147660:G:C	50	100	0.99	0.01344
7:54147941:G:C	50	100	1	0.06572
7:54147989:C:T	50	100	1	0.01198
7:54148045:C:T	50	100	1	0.04194
7:54148172:G:A	50	100	0.98	0.05537
7:54148327:T:G	50	100	1	0.06536
7:54149294:G:T	50	100	1	0.02306
7:54149416:T:C	50	100	1	0.04176
7:54149987:C:T	50	100	1	0.01235
7:54150124:C:T	50	100	0.99	0.1057
7:54150160:C:G	50	100	1	0.02342
7:54150229:T:C	50	100	1	0.04448
7:54150543:T:C	50	100	1	0.04176
7:54150574:C:G	50	100	1	0.02342
7:54150579:G:T	50	100	1	0.1718
7:54150663:A:G	50	100	1	0.01652
7:54150710:A:G	50	100	1	0.06536
7:54150799:C:T	50	100	1	0.01471
7:54151095:C:T	50	100	1	0.01634
7:54151270:T:C	50	100	1	0.1883
7:54151317:A:G	50	100	1	0.05955
7:54151398:T:A	50	100	1	0.01634
7:54151514:C:T	50	100	1	0.482
7:54151642:G:A	50	98	0.99	0.2409
7:54151745:A:G	50	100	0.96	0.02342
7:54151769:A:G	50	100	1	0.2941
7:54151948:G:A	50	100	1	0.01652
7:54151955:G:A	50	100	1	0.04212
7:54152323:A:G	50	100	1	0.0138
7:54152338:T:C	50	100	0.96	0.01688
7:54152392:C:T	50	100	1	0.01543
7:54153066:C:A	50	100	1	0.02397
7:54153132:A:T	50	100	1	0.02342
7:54153197:G:T	50	100	0.99	0.1714
7:54153219:G:A	50	100	1	0.02342
7:54153351:G:C	50	100	0.98	0.02596
7:54153561:C:A	50	100	0.99	0.1716
7:54153846:T:C	50	100	1	0.06536
7:54154149:A:G	50	100	0.99	0.1044
7:54154450:A:C	50	100	1	0.02342
7:54154574:T:G	50	100	0.99	0.3368
7:54154770:G:A	50	100	1	0.02342
7:54155155:G:C	50	100	1	0.02342
7:54155283:T:C	50	100	1	0.1663
7:54155372:A:G	50	100	1	0.01634
7:54155538:G:A	50	100	1	0.02342
7:54155612:C:G	50	100	1	0.04158
7:54155706:T:A	50	100	0.99	0.01525
7:54155726:A:T	50	100	1	0.04158
7:54155789:C:A	50	100	0.99	0.1719
7:54156136:A:G	50	100	0.94	0.01271
7:54156223:T:C	50	100	1	0.04194
7:54156303:T:C	50	100	1	0.03214
7:54156517:T:C	50	100	1	0.1737
7:54156724:G:A	50	100	1	0.04031
7:54156796:G:T	50	100	1	0.02251
7:54156933:G:T	50	100	1	0.02342
7:54156966:T:C	50	100	1	0.02342
7:54157171:A:T	50	100	1	0.01652
7:54157196:A:T	50	100	1	0.01053
7:54157270:C:T	50	100	0.94	0.02378
7:54157324:T:C	50	100	1	0.04158
7:54157385:G:A	50	100	0.99	0.1957
7:54157754:G:A	50	98	1	0.02397
7:54157813:G:A	50	100	0.99	0.1541
7:54157895:C:T	50	100	1	0.01344
7:54157930:C:G	50	100	1	0.02324
7:54158245:T:A	50	100	1	0.4423
7:54158246:T:A	50	100	1	0.4423
7:54158500:G:A	50	100	1	0.02324
7:54158544:T:A	50	100	0.99	0.4493
7:54158556:G:T	50	100	1	0.02324
7:54158756:T:C	50	100	1	0.02342
7:54158799:G:C	50	100	1	0.02324
7:54158850:G:A	50	100	0.98	0.05537
7:54158921:G:C	50	100	1	0.02324
7:54158946:T:A	50	100	1	0.02324
7:54159023:A:G	50	100	1	0.02306
7:54159138:G:A	50	100	1	0.3537
7:54159333:C:T	50	100	1	0.01652
7:54159486:A:G	50	100	1	0.01943
7:54159497:A:G	50	100	1	0.02306
7:54159792:T:C	50	100	1	0.04158
7:54159924:G:A	50	100	1	0.3553
7:54159998:C:T	50	100	1	0.04158
7:54160051:C:A	50	100	1	0.01525
7:54160272:T:C	50	100	1	0.02397
7:54160469:C:T	50	100	1	0.02397
7:54160632:T:G	50	100	1	0.01561
7:54160694:C:T	50	100	1	0.189
7:54160799:C:T	50	100	1	0.189
7:54160804:T:C	50	100	1	0.02269
7:54160993:A:T	50	100	1	0.1885
7:54161023:C:T	50	100	1	0.1048
7:54161485:G:A	50	100	1	0.09187
7:54161775:T:C	50	100	1	0.06572
7:54161809:C:T	50	100	1	0.02288
7:54161810:A:G	50	100	1	0.02269
7:54161820:C:G	50	100	1	0.01652
7:54161864:C:T	50	100	1	0.02269
7:54161867:G:A	50	100	1	0.02269
7:54162028:C:T	50	100	1	0.3549
7:54162277:C:G	50	100	1	0.02269
7:54162421:G:A	50	100	1	0.02269
7:54162426:G:A	49	100	1	0.01525
7:54162719:C:T	50	100	1	0.01053
7:54162766:C:T	50	100	0.99	0.2564
7:54162801:G:C	50	100	1	0.02288
7:54162882:A:C	50	100	1	0.0581
7:54163052:C:T	50	98	0.99	0.2416
7:54163062:A:G	50	100	1	0.02288
7:54163297:C:T	50	100	1	0.02505
7:54163408:T:C	50	100	1	0.02269
7:54163416:A:T	50	100	1	0.02269
7:54163986:C:T	49	100	1	0.3551
7:54164030:A:C	50	100	0.9	0.02378
7:54164099:A:G	50	100	1	0.01707
7:54164245:C:T	34	100	0.98	0.03994
7:54164554:A:G	50	100	1	0.0236
7:54164862:A:G	50	100	1	0.1046
7:54165410:T:C	50	100	1	0.04121
7:54165493:A:G	50	100	1	0.3549
7:54165558:G:A	50	100	1	0.03922
7:54165562:G:A	50	100	1	0.1265
7:54165600:T:A	50	100	1	0.01561
7:54165614:C:A	50	100	1	0.1656
7:54165644:C:G	50	100	1	0.04975
7:54165834:G:A	50	100	1	0.1048
7:54165989:C:T	50	100	1	0.04158
7:54166038:A:G	50	100	1	0.01362
7:54166146:C:T	50	100	1	0.1265
7:54166298:A:G	50	100	1	0.01198
7:54166543:G:A	50	100	1	0.01198
7:54166588:C:T	50	98	0.99	0.2416
7:54166752:G:A	50	100	1	0.03922
7:54166754:A:G	50	100	1	0.1249
7:54166820:T:C	50	100	1	0.1247
7:54166919:C:A	50	100	1	0.04121
7:54167206:T:G	50	100	1	0.01961
7:54167224:G:A	50	100	1	0.02269
7:54167331:C:T	50	100	1	0.1734
7:54167332:G:A	50	100	1	0.04158
7:54167351:A:T	50	100	1	0.02269
7:54167673:T:C	50	100	1	0.1639
7:54167689:C:T	50	100	1	0.1639
7:54167745:C:A	50	100	1	0.01344
7:54167811:T:G	50	100	1	0.01561
7:54167829:C:T	50	100	1	0.01543
7:54167859:T:G	50	100	1	0.1641
7:54167878:C:T	50	100	1	0.01652
7:54167913:C:T	50	100	1	0.1048
7:54167934:A:G	50	100	1	0.1318
7:54167977:G:A	50	100	1	0.132
7:54168331:C:T	50	100	0.96	0.02451
7:54168634:C:G	50	100	1	0.1251
7:54168716:T:C	50	100	1	0.1251
7:54168909:A:T	50	100	1	0.1641
7:54168910:A:T	50	100	1	0.1641
7:54168933:C:G	50	100	1	0.1643
7:54169079:G:A	50	100	1	0.03922
7:54169170:A:G	50	100	1	0.04158
7:54169302:A:C	50	98	1	0.1968
7:54169381:C:G	50	100	1	0.01561
7:54169502:A:G	50	100	1	0.1643
7:54169520:T:C	50	100	1	0.02269
7:54169569:A:G	50	100	1	0.02269
7:54169634:T:C	50	100	1	0.03922
7:54169697:T:C	50	100	1	0.1251
7:54169699:G:A	50	100	1	0.1641
7:54169997:C:A	50	100	1	0.1641
7:54170048:A:G	50	100	1	0.1251
7:54170065:C:A	50	100	1	0.02269
7:54170088:G:A	50	100	1	0.01652
7:54170130:T:G	50	100	1	0.1258
7:54170153:C:T	50	100	1	0.1256
7:54170536:G:C	50	100	1	0.1656
7:54170598:G:T	50	100	1	0.1641
7:54170651:C:T	50	100	1	0.1739
7:54170676:A:C	50	100	1	0.06572
7:54170778:T:A	50	100	1	0.03922
7:54170841:C:T	50	100	1	0.1251
7:54170932:G:T	50	100	1	0.1251
7:54171038:C:T	50	100	1	0.01652
7:54171185:T:C	50	100	1	0.1251
7:54171256:C:T	50	100	1	0.01344
7:54171257:A:G	50	100	1	0.1253
7:54171367:G:A	50	100	1	0.1641
7:54171409:G:C	50	100	1	0.1688
7:54171410:G:A	50	100	1	0.1046
7:54171449:C:T	50	100	1	0.1251
7:54171564:C:A	50	100	1	0.0394
7:54171756:C:T	50	100	1	0.04158
7:54171845:C:A	50	100	1	0.1641
7:54172031:C:T	50	100	1	0.1685
7:54172078:C:T	50	98	0.99	0.1964
7:54172159:G:A	50	100	1	0.1645
7:54172299:T:C	50	100	1	0.03903
7:54172303:A:G	50	100	1	0.1251
7:54172321:G:A	50	100	1	0.1639
7:54172325:T:C	50	100	1	0.04158
7:54172466:C:T	50	100	1	0.1639
7:54172552:A:G	50	100	1	0.1639
7:54172622:C:A	50	100	1	0.02269
7:54172652:C:T	50	100	1	0.1251
7:54172916:C:T	50	100	1	0.04466
7:54173110:C:T	50	100	1	0.03903
7:54173287:G:T	50	100	1	0.01344
7:54173290:G:C	49	100	1	0.1639
7:54173360:T:C	50	100	1	0.06572
7:54173605:A:C	50	100	1	0.0394
7:54173630:G:A	50	100	1	0.01852
7:54173676:A:G	50	100	1	0.01525
7:54173684:T:G	50	100	1	0.02397
7:54173755:C:T	49	100	1	0.1253
7:54173791:C:A	50	100	1	0.01525
7:54173792:G:A	50	100	1	0.3538
7:54173824:C:T	50	100	1	0.03849
7:54173962:G:A	50	100	1	0.02397
7:54173985:A:G	50	100	1	0.1639
7:54174086:A:G	50	100	1	0.01525
7:54174092:T:C	50	100	1	0.03903
7:54174093:G:A	50	100	1	0.01652
7:54174102:A:G	50	100	1	0.189
7:54174121:C:T	50	100	1	0.1251
7:54174312:T:A	50	100	1	0.01561
7:54174412:G:T	50	100	1	0.01071
7:54174655:C:T	50	100	1	0.4584
7:54174663:A:C	50	100	1	0.4588
7:54174697:G:A	50	100	1	0.03903
7:54174700:C:T	50	100	1	0.03903
7:54174939:G:A	50	100	0.99	0.03903
7:54175066:A:C	50	100	0.99	0.1954
7:54175084:A:G	50	98	0.99	0.1957
7:54175099:G:T	50	100	1	0.1639
7:54175113:A:G	50	100	1	0.04158
7:54175177:C:T	50	98	0.94	0.04684
7:54175206:A:T	50	100	1	0.1707
7:54175220:T:C	50	100	1	0.1741
7:54175235:A:G	50	100	0.99	0.1639
7:54175326:G:A	50	100	1	0.01053
7:54175328:A:G	50	100	1	0.03903
7:54175349:T:C	50	100	1	0.03903
7:54175470:A:G	50	100	1	0.03903
7:54175573:C:T	50	100	1	0.03922
7:54175797:T:C	50	100	1	0.01652
7:54175975:C:T	50	100	1	0.1643
7:54176042:C:T	50	100	1	0.1645
7:54176130:C:T	50	100	1	0.03922
7:54176141:T:C	50	100	1	0.03159
7:54176242:A:T	50	100	0.99	0.1251
7:54176414:T:C	50	100	1	0.1251
7:54176809:A:G	50	100	1	0.0236
7:54176827:T:G	50	100	1	0.1251
7:54177073:G:T	50	100	1	0.1251
7:54177203:T:C	50	98	1	0.03885
7:54177207:A:C	49	98	1	0.01561
7:54177208:G:A	50	100	1	0.02542
7:54177310:C:T	50	100	1	0.04158
7:54177369:T:C	50	100	1	0.1641
7:54177466:G:A	50	100	0.8	0.02723
7:54177477:A:G	50	100	1	0.01652
7:54177492:G:A	50	100	1	0.01652
7:54177682:G:T	50	100	1	0.1641
7:54177763:A:C	50	100	1	0.1251
7:54177800:G:A	50	98	1	0.4668
7:54178063:T:G	50	100	1	0.1251
7:54178065:C:T	50	100	1	0.1253
7:54178128:A:T	50	100	1	0.04448
7:54178318:T:A	50	100	1	0.3537
7:54178364:G:T	50	100	1	0.3538
7:54178422:A:G	50	98	0.96	0.04757
7:54178448:A:G	50	100	1	0.02269
7:54178451:C:G	50	100	1	0.01344
7:54178459:T:C	50	100	1	0.1289
7:54178559:A:G	50	100	1	0.1247
7:54178685:A:C	50	100	1	0.1247
7:54178844:A:G	50	100	1	0.04448
7:54179291:G:A	50	100	0.96	0.02233
7:54179324:A:G	50	100	1	0.1634
7:54179346:T:A	50	100	1	0.04158
7:54179359:T:C	50	100	1	0.01053
7:54179657:G:T	50	100	1	0.1636
7:54179728:T:C	50	100	1	0.02233
7:54179740:C:G	50	100	1	0.04121
7:54179757:T:G	50	100	1	0.1638
7:54179833:C:T	50	100	1	0.1636
7:54179907:C:T	50	100	1	0.1636
7:54179928:T:G	50	100	1	0.1249
7:54179999:T:G	50	100	1	0.01561
7:54180025:G:T	50	100	1	0.01543
7:54180068:T:C	50	100	1	0.1249
7:54180104:A:G	50	100	1	0.1247
7:54180128:A:T	50	100	1	0.03885
7:54180286:G:A	50	100	1	0.0138
7:54180289:G:A	50	100	1	0.02233
7:54180318:T:G	50	100	1	0.1251
7:54180415:T:G	50	98	0.98	0.1636
7:54180569:G:T	50	100	1	0.1247
7:54180637:C:T	50	100	1	0.1634
7:54180694:A:T	50	100	1	0.4584
7:54180733:C:T	50	100	1	0.03214
7:54180812:G:A	50	100	1	0.354
7:54180844:G:A	50	100	1	0.1634
7:54180932:T:C	50	100	1	0.04503
7:54181083:C:T	50	100	1	0.0167
7:54181093:C:T	50	100	1	0.0167
7:54181361:G:A	50	100	1	0.02269
7:54181400:C:T	50	100	1	0.1634
7:54181489:G:A	50	100	1	0.1245
7:54181549:T:C	50	100	1	0.01071
7:54181568:G:A	50	98	1	0.4584
7:54181594:G:A	50	100	1	0.02233
7:54181595:T:C	50	100	1	0.02215
7:54181603:T:G	50	100	1	0.02233
7:54181640:C:T	50	100	1	0.01344
7:54181715:A:G	50	100	1	0.03903
7:54181749:T:A	50	100	1	0.4857
7:54181796:C:A	50	100	1	0.1046
7:54181810:C:T	50	100	1	0.02233
7:54181901:C:T	50	100	1	0.02269
7:54181950:T:C	50	100	0.94	0.02233
7:54182055:G:T	50	100	1	0.1467
7:54182139:G:A	50	100	1	0.01561
7:54182215:A:T	50	100	1	0.0167
7:54182321:C:T	50	100	1	0.06481
7:54182334:G:A	50	100	1	0.1467
7:54182345:G:A	50	100	1	0.1467
7:54182384:T:C	50	100	1	0.02251
7:54182424:C:G	50	100	1	0.1245
7:54182480:C:T	50	100	1	0.01198
7:54182684:C:A	50	100	1	0.1467
7:54182777:C:T	50	100	0.98	0.1046
7:54182843:G:A	50	100	0.81	0.01144
7:54182923:G:C	50	100	1	0.02233
7:54182925:A:G	50	100	1	0.1245
7:54182933:G:A	50	100	1	0.3537
7:54182946:C:A	50	100	1	0.1899
7:54183168:C:T	50	100	1	0.1469
7:54183212:A:G	50	100	1	0.1745
7:54183418:T:A	50	100	1	0.04158
7:54183676:T:C	50	100	1	0.02378
7:54183746:C:T	50	100	1	0.02251
7:54183930:A:T	50	100	0.99	0.1465
7:54183958:T:C	50	100	1	0.02251
7:54184051:A:G	50	100	1	0.1249
7:54184105:A:G	50	100	1	0.1251
7:54184389:T:C	50	98	1	0.1247
7:54184469:C:T	50	100	1	0.1469
7:54184717:T:A	50	100	0.97	0.02033
7:54184843:A:G	50	100	1	0.1245
7:54184920:T:C	50	100	1	0.01688
7:54184950:C:T	50	100	1	0.04158
7:54184951:G:A	50	100	1	0.1249
7:54185125:G:A	50	100	1	0.01216
7:54185153:G:C	50	100	1	0.02397
7:54185228:G:A	50	100	1	0.1249
7:54185297:C:T	50	100	1	0.2369
7:54185423:A:G	50	100	0.85	0.01344
7:54185625:C:T	50	100	1	0.3617
7:54185795:A:G	50	100	1	0.3451
7:54186079:T:C	50	100	0.99	0.1245
7:54186089:G:A	50	100	1	0.3451
7:54186212:G:T	50	100	1	0.02415
7:54186471:A:C	50	100	0.95	0.04139
7:54186525:C:T	50	100	1	0.3451
7:54186531:G:A	50	100	1	0.3451
7:54186550:G:A	50	100	0.99	0.3453
7:54186614:A:C	50	100	1	0.3453
7:54186781:T:G	50	100	1	0.3451
7:54186804:A:G	50	100	1	0.3457
7:54186828:T:C	50	100	0.99	0.01344
7:54186829:G:A	50	100	1	0.3451
7:54186936:G:A	50	100	1	0.3615
7:54186992:G:A	50	100	0.99	0.4853
7:54187072:G:A	50	100	1	0.3451
7:54187167:C:A	50	100	1	0.3451
7:54187246:C:T	50	100	0.99	0.2197
7:54187252:C:T	50	100	1	0.3617
7:54187473:T:C	50	100	0.99	0.3451
7:54187705:C:A	50	100	1	0.02487
7:54187810:C:A	50	100	1	0.3453
7:54188087:C:T	50	100	1	0.01471
7:54188134:T:C	50	100	0.99	0.2199
7:54188190:T:C	50	100	0.93	0.02415
7:54188369:G:C	50	100	0.99	0.04176
7:54188395:C:T	50	100	1	0.01543
7:54188729:C:T	50	100	0.99	0.3451
7:54188825:T:C	50	100	1	0.05955
7:54189254:G:A	50	100	1	0.01525
7:54189318:T:G	50	100	1	0.02433
7:54189639:A:G	50	100	1	0.02487
7:54189814:A:G	50	100	1	0.01525
7:54190319:G:A	50	100	1	0.01416
7:54190340:A:G	50	100	1	0.01416
7:54190442:G:T	50	100	1	0.1721
7:54190569:C:T	50	100	1	0.03558
7:54190571:G:C	50	100	0.99	0.3609
7:54190602:G:T	50	100	1	0.05211
7:54190997:G:A	50	100	1	0.02796
7:54191612:C:T	50	100	0.99	0.2455
7:54191659:T:C	50	100	1	0.01198
7:54191838:C:T	50	100	0.99	0.3335
7:54192181:G:T	50	100	1	0.01979
7:54192313:G:C	50	100	0.87	0.03867
7:54192539:A:T	50	100	0.99	0.3613
7:54192902:A:G	50	100	0.99	0.1694
7:54193009:G:A	50	100	1	0.01362
7:54193563:G:A	50	100	1	0.01362
7:54193587:A:G	50	100	1	0.3333
7:54193807:C:A	50	100	1	0.01979
7:54193817:A:G	50	100	0.97	0.09895
7:54193896:G:A	50	98	1	0.02814
7:54193907:G:A	50	98	1	0.1095
7:54194104:A:G	50	100	0.93	0.04303
7:54194306:C:T	50	100	0.96	0.01289
7:54194507:C:T	50	100	1	0.1752
7:54194598:T:A	50	100	1	0.03558
7:54194614:C:G	50	100	1	0.01416
7:54194886:G:A	50	100	1	0.1046
7:54194943:G:A	50	100	1	0.02451
7:54195059:A:G	50	100	0.97	0.01398
7:54195077:G:A	50	100	1	0.3613
7:54196013:C:A	50	100	1	0.3631
7:54196067:C:T	50	100	1	0.03522
7:54196601:T:C	50	100	0.91	0.01089
7:54196764:T:C	50	100	0.99	0.362
7:54196775:G:A	50	100	1	0.03522
7:54196983:T:A	50	100	1	0.01525
7:54197103:T:C	50	100	0.99	0.04575
7:54197349:A:G	50	100	0.98	0.01852
7:54197366:T:C	50	100	0.98	0.04539
7:54197462:T:C	50	94	0.97	0.3618
7:54197470:A:T	50	100	0.92	0.04575
7:54197584:T:C	50	96	0.98	0.3428
7:54197790:A:G	50	100	1	0.01834
7:54197894:G:A	50	96	0.96	0.2967
7:54198295:A:T	50	100	0.98	0.3233
7:54198689:C:A	50	100	1	0.01616
7:54198866:T:A	50	100	1	0.01598
7:54198887:A:T	50	100	1	0.01598
7:54199017:T:C	50	100	0.98	0.2841
7:54199122:G:A	50	100	0.93	0.01035
7:54199257:G:A	50	100	1	0.01598
7:54199259:G:A	50	100	1	0.01598
7:54199478:T:C	50	100	0.97	0.01961
7:54199486:A:G	50	100	1	0.03613
7:54199765:T:C	50	100	1	0.01561
7:54199973:T:C	50	100	0.97	0.01325
7:54200023:G:A	50	100	0.98	0.333
7:54200048:G:A	50	100	0.98	0.3139
7:54200536:C:T	50	100	1	0.01634
7:54200625:A:C	50	100	1	0.01598
7:54200819:C:T	50	100	1	0.01598
7:54200873:C:T	50	100	0.99	0.03431
7:54201164:G:A	50	100	1	0.01598
7:54201215:A:G	50	100	0.99	0.2084
7:54201228:A:G	50	98	0.98	0.3134
7:54201474:G:A	50	100	1	0.01598
7:54201581:A:G	50	96	0.99	0.3143
7:54201845:C:T	50	100	1	0.01598
7:54202092:A:C	50	100	0.97	0.01598
7:54202106:T:C	50	100	0.83	0.01652
7:54202259:T:A	50	100	1	0.01598
7:54202497:A:G	50	100	0.99	0.2965
7:54202606:A:G	50	100	1	0.0158
7:54202727:A:G	50	100	1	0.0158
7:54202805:C:T	50	100	1	0.0158
7:54202832:G:A	50	100	1	0.01017
7:54202914:A:T	50	100	1	0.2698
7:54203066:T:C	50	98	0.83	0.01198
7:54203067:T:G	50	100	0.99	0.2415
7:54203090:A:G	50	100	0.98	0.04847
7:54203232:T:C	50	100	1	0.0158
7:54203386:A:G	50	100	1	0.0158
7:54203753:G:C	50	100	1	0.01144
7:54203823:C:T	50	100	1	0.0158
7:54203862:C:T	50	100	1	0.0158
7:54203960:T:C	50	100	0.97	0.06718
7:54204131:T:A	50	100	1	0.02723
7:54204208:A:T	50	100	0.99	0.2947
7:54204430:C:T	50	100	1	0.0158
7:54204727:G:T	50	100	1	0.01471
7:54204774:T:C	50	100	1	0.0158
7:54204789:G:A	50	100	0.99	0.07298
7:54204822:G:A	50	100	1	0.0158
7:54205352:A:G	45	97.8	0.99	0.2889
7:54205413:C:T	41	97.6	0.73	0.0138
7:54205731:A:G	50	100	0.97	0.01979
7:54205917:A:G	50	100	1	0.0158
7:54205945:T:C	50	100	0.95	0.01979
7:54205971:C:T	50	100	1	0.01144
7:54206151:G:A	50	100	1	0.0158
7:54206170:A:T	50	100	1	0.01144
7:54206376:A:G	50	100	1	0.01144
7:54206459:A:G	50	100	1	0.01344
7:54206509:C:T	50	100	1	0.02741
7:54206700:A:G	50	100	1	0.0158
7:54206707:G:A	50	100	0.99	0.01997
7:54206947:T:C	50	100	1	0.0158
7:54207091:C:T	50	100	1	0.01144
7:54207138:G:A	50	100	0.99	0.3139
7:54207272:G:A	50	100	1	0.01144
7:54207420:C:A	50	100	1	0.2977
7:54207513:A:T	50	100	0.98	0.01906
7:54207997:A:G	50	100	1	0.01144
7:54208023:C:T	50	100	1	0.01162
7:54208164:T:C	50	100	1	0.01144
7:54208225:G:A	50	100	1	0.01543
7:54208244:T:C	50	100	0.89	0.01144
7:54208310:C:A	50	100	1	0.01144
7:54208353:G:C	50	100	1	0.01144
7:54208355:G:A	50	100	1	0.01162
7:54208415:C:T	50	100	1	0.0158
7:54208471:C:T	50	100	1	0.01144
7:54208588:G:A	50	100	1	0.01144
7:54208669:G:A	49	100	1	0.1042
7:54208809:C:T	50	100	1	0.01144
7:54208910:T:C	50	100	1	0.01144
7:54209048:A:G	50	100	0.96	0.01162
7:54209086:T:C	50	100	1	0.0158
7:54209229:G:A	50	100	1	0.01144
7:54209253:C:T	50	100	1	0.01144
7:54209413:G:A	50	100	1	0.01144
7:54209588:T:C	50	100	1	0.01144
7:54209863:G:T	50	100	1	0.01144
7:54209972:T:C	50	100	1	0.01071
7:54210082:T:C	50	100	1	0.01144
7:54210119:A:G	50	100	1	0.01652
7:54210139:A:T	50	100	1	0.01144
7:54210174:C:G	50	100	1	0.2534
7:54210763:C:A	50	100	1	0.01144
7:54210875:T:C	50	100	1	0.0118
7:54210921:C:T	50	100	1	0.01144
7:54211717:C:T	50	100	1	0.02832
7:54211730:C:G	50	100	1	0.01144
7:54211754:C:G	50	100	1	0.01144
7:54211882:C:T	50	100	1	0.01144
7:54212231:G:T	50	100	1	0.02723
7:54212313:C:T	50	100	1	0.01198
7:54212335:C:A	50	100	1	0.01543
7:54212465:A:T	50	100	1	0.01144
7:54212563:T:A	50	100	1	0.01144
7:54212665:T:C	50	100	1	0.07789
7:54212672:G:A	50	100	1	0.01162
7:54212948:C:T	50	100	0.96	0.05646
7:54212961:C:T	50	100	1	0.0158
7:54212984:T:A	50	100	1	0.01162
7:54212997:T:C	50	100	1	0.297
7:54213068:G:A	50	100	0.96	0.01144
7:54213160:A:T	50	100	1	0.01471
7:54213161:C:T	50	100	1	0.2249
7:54213259:A:G	50	100	1	0.01471
7:54213449:G:A	50	100	1	0.01144
7:54213549:T:C	50	100	1	0.01144
7:54213551:G:A	50	100	1	0.2102
7:54213802:A:C	50	100	1	0.1048
7:54213866:G:T	50	100	0.99	0.0158
7:54214151:T:G	50	100	1	0.3348
7:54214232:T:C	50	100	1	0.01162
7:54214262:T:C	50	100	1	0.01144
7:54214402:C:A	50	100	1	0.02124
7:54214740:C:G	50	100	1	0.01144
7:54214907:A:C	50	100	1	0.07752
7:54215123:T:A	50	100	1	0.07752
7:54215315:A:G	50	100	1	0.01144
7:54215438:C:T	50	100	1	0.3021
7:54215455:A:C	50	100	1	0.01344
7:54215464:G:C	50	100	1	0.01344
7:54215945:A:G	50	100	1	0.01144
7:54215974:T:C	50	100	1	0.2936
7:54216104:C:G	50	100	1	0.01144
7:54216197:T:A	50	100	1	0.0158
7:54216259:G:A	50	100	1	0.2106
7:54216425:C:T	50	100	1	0.06627
7:54216487:C:G	50	100	1	0.0158
7:54216547:C:G	50	100	1	0.02233
7:54216712:T:C	50	100	1	0.01979
7:54216746:C:A	50	100	1	0.01834
7:54216964:A:G	50	100	1	0.07807
7:54217035:A:C	50	100	1	0.0158
7:54217310:C:T	50	100	0.97	0.02796
7:54217648:G:A	50	100	1	0.2102
7:54217703:C:G	50	100	1	0.3023
7:54217707:C:A	50	100	1	0.02723
7:54217756:A:G	50	100	1	0.01144
7:54217787:T:A	50	100	1	0.01144
7:54217868:C:G	50	100	1	0.01144
7:54217946:A:G	50	100	1	0.01144
7:54217972:C:T	50	100	1	0.01144
7:54217984:T:G	50	100	1	0.01144
7:54217988:C:T	50	100	1	0.01162
7:54217989:A:G	50	100	1	0.01144
7:54218094:G:A	50	100	1	0.01144
7:54218113:C:A	50	100	1	0.01144
7:54218189:G:T	50	100	1	0.01162
7:54218237:C:T	50	100	0.99	0.2066
7:54218252:C:T	50	100	1	0.01144
7:54218253:A:G	50	100	1	0.3252
7:54218290:G:C	50	100	1	0.01144
7:54218306:C:G	50	100	1	0.01144
7:54218307:G:A	50	100	1	0.01598
7:54218317:G:A	50	100	1	0.01961
7:54218358:T:C	50	100	0.86	0.01144
7:54218396:C:T	50	100	1	0.01144
7:54218485:G:T	50	100	1	0.01162
7:54218489:C:T	50	100	1	0.02451
7:54218540:G:T	50	100	1	0.01144
7:54218541:C:T	50	100	1	0.01162
7:54218586:A:G	50	100	1	0.02723
7:54218607:T:G	50	100	1	0.1048
7:54218811:T:G	50	100	1	0.01144
7:54218886:G:A	50	100	1	0.2064
7:54218891:T:C	50	100	1	0.2064
7:54218900:C:T	50	100	1	0.07752
7:54218926:G:C	50	100	1	0.02451
7:54218932:A:G	50	100	1	0.01144
7:54218996:G:A	50	100	0.98	0.01144
7:54219002:G:A	50	98	1	0.02505
7:54219019:A:C	50	100	1	0.01144
7:54219191:A:G	50	100	1	0.0118
7:54219313:G:A	50	100	1	0.01834
7:54219440:A:G	50	100	1	0.3257
7:54219453:C:T	50	100	0.98	0.07607
7:54219454:G:A	50	100	1	0.02451
7:54219479:C:G	50	100	1	0.0158
7:54219649:A:G	50	100	1	0.01144
7:54219658:C:T	50	100	1	0.0118
7:54219659:G:A	50	100	0.99	0.02705
7:54219716:A:C	50	100	1	0.0276
7:54219824:C:T	50	98	1	0.01198
7:54219859:G:A	50	100	1	0.01144
7:54219860:G:A	50	100	0.99	0.01344
7:54219863:G:A	50	100	1	0.2021
7:54219920:T:A	50	98	1	0.01271
7:54219941:G:A	50	100	1	0.01162
7:54219973:T:A	50	100	1	0.01144
7:54220014:A:G	50	100	1	0.2101
7:54220092:G:A	50	98	0.96	0.02596
7:54220100:A:C	50	100	1	0.01144
7:54220101:G:A	50	100	1	0.01144
7:54220168:C:A	50	100	1	0.01144
7:54220304:G:C	50	100	1	0.2538
7:54220406:G:A	50	100	1	0.01126
7:54220442:T:C	50	100	1	0.01126
7:54220476:C:T	50	100	1	0.2142
7:54220498:A:G	50	100	1	0.2317
7:54220514:A:G	50	100	1	0.01126
7:54220560:C:T	50	100	1	0.01126
7:54220565:A:G	50	98	1	0.01489
7:54220567:G:A	50	98	1	0.01489
7:54220588:G:C	50	100	1	0.3023
7:54220662:C:A	50	100	1	0.01489
7:54220751:C:T	50	98	0.96	0.02614
7:54220753:G:C	50	100	1	0.2899
7:54220766:T:C	50	100	1	0.0118
7:54220778:C:T	50	100	1	0.01144
7:54220843:C:A	50	100	0.98	0.2268
7:54220867:T:C	50	100	0.83	0.01162
7:54220933:G:A	50	96	1	0.03068
7:54220981:A:C	50	100	1	0.01561
7:54221134:T:C	46	93.5	0.97	0.4152
7:54221258:C:G	41	87.8	0.96	0.4
7:54231187:C:T	49	98	0.98	0.04139
7:54231253:T:C	49	100	0.98	0.07099
7:54231270:C:G	49	91.8	0.96	0.3528
7:54231395:A:C	49	95.9	0.87	0.0276
7:54231626:T:A	50	100	0.97	0.3134
7:54231841:C:T	50	98	0.97	0.3233
7:54231845:T:A	50	90	0.95	0.2524
7:54232148:T:G	45	91.1	0.97	0.3028
7:54232159:C:A	46	82.6	0.78	0.07062
7:54232522:C:G	43	95.3	0.97	0.06264
7:54232612:C:A	47	100	0.95	0.01961
7:54232860:T:C	49	85.7	0.98	0.1035
7:54232883:A:T	49	98	0.97	0.01834
7:54233595:G:A	50	98	0.98	0.0118
7:54233665:G:A	49	93.9	0.99	0.09441
7:54233768:A:G	50	96	1	0.1055
7:54233772:G:A	50	98	0.97	0.07607
7:54233980:C:A	50	98	1	0.09495
7:54234258:A:G	50	100	1	0.09641
7:54234539:A:T	50	100	0.99	0.09641
7:54235043:T:C	50	100	1	0.1077
7:54235044:G:C	50	100	1	0.09586
7:54235091:A:C	50	100	1	0.09641
7:54235260:C:A	50	100	1	0.03867
7:54235395:A:T	50	100	1	0.0167
7:54236167:A:C	50	100	1	0.09641
7:54236185:T:G	50	100	1	0.07698
7:54236243:A:G	50	100	1	0.09641
7:54236418:G:A	50	100	1	0.01144
7:54236438:C:T	50	100	1	0.09641
7:54236462:A:G	50	100	0.98	0.06282
7:54236520:T:C	50	100	1	0.09641
7:54236593:C:T	50	100	1	0.09659
7:54236911:T:C	50	100	1	0.09641
7:54236924:C:A	50	98	1	0.4286
7:54237093:G:A	50	100	0.84	0.01235
7:54237289:T:C	50	100	1	0.01707
7:54237514:G:A	50	100	1	0.108
7:54237723:G:A	50	100	0.98	0.09695
7:54237927:C:G	50	100	1	0.07698
7:54237957:A:G	50	100	0.93	0.02651
7:54238162:A:C	50	100	0.96	0.01144
7:54238172:A:C	50	100	0.93	0.0236
7:54238203:G:A	50	100	1	0.1077
7:54238524:G:A	50	100	1	0.09641
7:54238803:A:G	50	100	1	0.01035
7:54238968:C:A	50	100	1	0.01362
7:54238987:T:C	50	100	1	0.09641
7:54239032:T:C	50	100	1	0.09622
7:54239110:A:G	50	100	1	0.09622
7:54239516:G:A	50	100	1	0.01688
7:54239716:G:A	50	100	1	0.09622
7:54239814:G:A	50	100	0.93	0.01307
7:54239886:G:C	50	100	1	0.09604
7:54239950:A:G	50	100	1	0.09604
7:54239961:C:T	50	100	0.98	0.065
7:54239988:G:T	50	100	1	0.07734
7:54240020:G:A	50	100	1	0.315
7:54240027:T:C	50	100	1	0.315
7:54240158:A:G	50	100	1	0.0118
7:54240441:C:A	50	100	1	0.01652
7:54240969:T:C	50	100	1	0.01144
7:54241025:G:A	50	100	1	0.0167
7:54241330:A:C	50	100	1	0.0955
7:54241646:G:A	50	100	1	0.01688
7:54241724:A:T	50	100	1	0.0158
7:54241942:T:G	50	98	1	0.09459
7:54241950:G:T	50	98	1	0.09459
7:54241959:C:A	50	98	1	0.09441
7:54241995:T:A	50	98	1	0.1058
7:54242444:C:T	50	100	1	0.01144
7:54242697:C:T	50	100	1	0.01652
7:54242753:T:C	50	100	1	0.0167
7:54242979:G:A	50	98	1	0.03794
7:54243378:A:G	49	100	1	0.09386
7:54243481:T:C	50	100	1	0.09386
7:54243590:C:A	50	100	1	0.01688
7:54243814:G:A	50	100	1	0.09386
7:54243978:T:A	50	100	1	0.07462
7:54244129:C:T	50	100	1	0.2108
7:54244241:A:G	50	100	1	0.07516
7:54244294:T:C	50	100	1	0.01144
7:54244420:G:C	50	100	1	0.01144
7:54244802:G:T	50	100	1	0.01652
7:54244973:A:G	50	100	1	0.09386
7:54245061:A:G	50	100	1	0.09405
7:54245155:T:G	50	100	1	0.06391
7:54245218:C:T	50	100	1	0.01162
7:54245308:T:C	50	100	1	0.09168
7:54245457:A:T	50	100	1	0.09386
7:54245478:C:A	50	100	1	0.09386
7:54245541:C:G	50	100	1	0.01071
7:54245602:C:T	50	100	1	0.2994
7:54245814:A:G	50	100	1	0.09386
7:54246870:C:A	50	100	1	0.01144
7:54247680:C:A	50	96	0.91	0.1131
7:54247682:A:C	50	94	0.96	0.2905
7:54247684:A:C	50	98	0.93	0.197
7:54247936:A:G	50	100	1	0.09368
7:54248049:C:A	50	100	1	0.09368
7:54248062:T:C	50	100	1	0.09368
7:54248143:A:T	50	100	1	0.09368
7:54248379:G:A	50	100	1	0.2188
7:54248537:T:C	50	100	1	0.09368
7:54248922:G:T	50	100	1	0.09368
7:54249076:G:T	50	100	1	0.01144
7:54249173:C:T	50	100	1	0.09368
7:54249316:C:G	50	98	0.97	0.2075
7:54249400:C:T	50	100	1	0.09386
7:54249498:G:A	50	100	1	0.09386
7:54249608:T:C	50	100	1	0.09405
7:54249870:A:G	50	100	1	0.1053
7:54250466:T:G	50	100	1	0.09386
7:54250566:G:C	50	100	1	0.07462
7:54250676:G:A	50	100	1	0.01144
7:54250839:A:T	50	98	0.98	0.01144
7:54251064:A:G	50	100	1	0.43120000000000003
7:54251170:T:C	50	100	1	0.09405
7:54251275:T:A	50	100	1	0.2996
7:54251404:G:A	50	100	1	0.09386
7:54251469:T:C	50	100	1	0.09386
7:54251597:A:T	50	100	1	0.427
7:54251746:A:G	50	100	1	0.09386
7:54252160:A:G	50	100	1	0.09386
7:54252727:G:A	50	100	1	0.09386
7:54253029:G:A	50	100	1	0.01144
7:54253152:C:T	50	100	1	0.01144
7:54253294:A:T	50	100	1	0.09386
7:54253376:C:T	50	100	1	0.01652
7:54253404:T:G	50	100	1	0.09386
7:54254318:A:G	50	98	0.98	0.09332
7:54254487:T:C	50	100	0.99	0.2204
7:54254559:T:C	50	100	1	0.09386
7:54254562:G:T	50	100	1	0.2184
7:54254668:A:G	50	100	1	0.3101
7:54254970:T:C	50	100	1	0.09386
7:54254986:G:A	50	100	0.93	0.01725
7:54255167:G:A	50	100	1	0.09386
7:54255378:T:A	50	100	1	0.3217
7:54255379:T:A	50	100	1	0.3217
7:54255442:C:T	50	100	1	0.2182
7:54255650:G:A	50	100	0.98	0.03922
7:54255841:A:C	50	100	1	0.01688
7:54256139:T:C	50	100	1	0.09386
7:54256276:T:A	50	100	1	0.03105
7:54256426:C:T	50	100	1	0.01652
7:54256591:A:G	50	100	1	0.09386
7:54256606:A:G	50	100	0.97	0.02796
7:54257045:T:A	50	100	1	0.09386
7:54257300:G:A	50	100	1	0.03105
7:54257372:A:C	50	100	1	0.1053
7:54257484:A:G	50	100	1	0.01471
7:54257554:A:G	50	100	1	0.01144
7:54257744:T:A	50	100	1	0.09386
7:54257886:G:A	50	100	1	0.3046
7:54258011:A:T	50	100	1	0.09386
7:54258040:T:A	50	100	1	0.0305
7:54258052:T:C	50	100	1	0.01162
7:54258128:C:T	50	100	1	0.07516
7:54258209:G:A	50	100	1	0.427
7:54258228:G:A	50	100	1	0.3046
7:54258628:T:G	50	100	1	0.01652
7:54258713:T:C	50	100	1	0.3125
7:54258881:A:G	50	100	1	0.3046
7:54258973:A:G	50	100	1	0.09405
7:54259005:C:T	50	100	0.95	0.01144
7:54259171:T:C	50	100	1	0.0285
7:54259194:G:C	50	100	0.98	0.09386
7:54259273:G:A	50	98	0.88	0.0325
7:54259302:G:A	50	100	1	0.07462
7:54259590:A:G	50	100	1	0.01144
7:54259599:A:C	50	100	0.98	0.1053
7:54259791:G:A	50	100	1	0.01452
7:54259914:A:G	50	100	0.98	0.2006
7:54259931:G:A	50	100	1	0.3125
7:54260059:A:T	50	100	1	0.06391
7:54260300:G:A	50	100	1	0.1124
7:54260469:T:C	50	100	1	0.03794
7:54260923:T:C	50	100	1	0.01144
7:54261378:G:C	50	100	0.98	0.01144
7:54261674:T:A	50	100	1	0.0167
7:54261675:C:T	50	100	1	0.0167
7:54261793:C:T	50	100	1	0.01144
7:54261927:T:C	50	100	1	0.09386
7:54261970:C:G	50	100	0.99	0.4272
7:54262197:C:T	50	100	1	0.01162
7:54262476:C:T	50	100	1	0.09386
7:54262598:G:A	50	100	1	0.01707
7:54262817:A:G	50	100	1	0.06427
7:54262870:A:G	50	100	1	0.09386
7:54263090:C:T	50	100	1	0.01452
7:54264194:C:T	50	98	1	0.2968
7:54264279:A:C	50	100	0.99	0.3106
7:54264391:C:T	50	100	1	0.01144
7:54264457:C:A	50	100	1	0.09423
7:54264474:C:A	50	100	1	0.09386
7:54264679:A:C	50	100	1	0.09405
7:54264748:A:C	50	100	1	0.09386
7:54265056:T:C	50	100	1	0.01144
7:54265898:C:T	50	100	1	0.09386
7:54265929:T:A	50	100	1	0.01652
7:54266235:T:C	50	100	1	0.09386
7:54266331:C:T	50	100	1	0.2186
7:54266691:G:A	50	100	1	0.2093
7:54266809:C:T	50	100	1	0.02832
7:54267258:C:T	50	100	1	0.01144
7:54267579:A:T	50	100	1	0.2191
7:54267689:T:A	50	100	1	0.01126
7:54267811:C:A	50	100	1	0.09386
7:54268064:T:C	50	100	1	0.01688
7:54268531:C:T	50	100	1	0.0118
7:54268534:T:C	50	100	1	0.01144
7:54268995:C:T	50	98	0.97	0.01089
7:54269095:C:A	50	100	1	0.01053
7:54269455:G:A	50	100	1	0.311
7:54269894:C:T	50	100	0.95	0.02106
7:54270580:G:A	50	100	1	0.2988
7:54270822:C:T	50	98	1	0.0187
7:54271245:A:C	50	100	1	0.01144
7:54271361:G:A	50	100	1	0.01144
7:54271420:C:T	50	100	1	0.01144
7:54271456:C:A	50	100	1	0.2709
7:54271869:C:T	50	100	1	0.01162
7:54272079:A:C	50	100	1	0.01162
7:54272085:C:A	50	100	1	0.01144
7:54272236:T:G	50	98	0.86	0.03232
7:54272249:C:T	50	100	1	0.01144
7:54272376:C:G	50	98	1	0.08751
7:54272584:C:T	50	100	1	0.02251
7:54272914:A:G	50	100	1	0.03813
7:54273000:C:T	50	100	1	0.01144
7:54273160:G:A	50	98	1	0.3219
7:54273539:G:A	50	100	1	0.01144
7:54273569:G:A	50	98	1	0.2179
7:54273639:G:T	50	100	1	0.2092
7:54274112:A:G	50	100	1	0.3025
7:54274338:A:G	50	100	1	0.01126
7:54274680:A:C	50	100	1	0.1158
7:54275040:G:A	50	100	1	0.0167
7:54275201:C:A	50	100	1	0.04611
7:54275594:G:T	50	98	1	0.364
7:54275658:T:G	50	100	1	0.01144
7:54275749:C:T	50	100	1	0.01144
7:54276330:A:C	50	100	1	0.01144
7:54276449:G:T	50	100	1	0.01144
7:54276581:G:C	50	100	1	0.01144
7:54276837:G:A	50	100	1	0.0158
7:54276984:C:G	50	100	1	0.01707
7:54277003:C:T	50	100	1	0.0167
7:54277004:G:T	49	100	1	0.01144
7:54277401:A:G	50	100	0.92	0.01144
7:54277616:G:A	50	100	1	0.07462
7:54277625:T:C	50	100	1	0.0167
7:54277794:G:A	50	100	1	0.01144
7:54277861:G:A	50	100	1	0.0118
7:54278152:A:G	50	100	1	0.1031
7:54278385:A:C	50	98	0.99	0.01307
7:54278390:C:T	50	100	1	0.01162
7:54278569:T:G	50	100	1	0.01144
7:54278582:T:A	50	100	1	0.01707
7:54278980:T:C	50	100	1	0.01707
7:54279096:A:G	50	100	1	0.4936
7:54279130:C:G	50	100	0.95	0.02306
7:54279137:G:A	50	100	1	0.01144
7:54279228:G:C	50	100	1	0.4936
7:54279535:A:C	50	100	1	0.01144
7:54279655:T:C	50	100	1	0.01144
7:54279925:G:A	50	100	1	0.01144
7:54279959:T:G	50	100	1	0.2188
7:54280041:G:A	50	100	1	0.07462
7:54280166:T:C	50	100	1	0.01707
7:54280795:T:C	50	100	1	0.01652
7:54281281:G:A	50	100	1	0.01144
7:54281427:C:T	50	100	1	0.01707
7:54281443:T:C	50	100	1	0.01144
7:54281607:G:A	50	100	1	0.01688
7:54281771:G:T	50	100	0.99	0.01253
7:54281879:T:C	50	100	1	0.01144
7:54281883:C:T	50	100	1	0.09005
7:54281999:A:G	50	100	1	0.2865
7:54282130:G:A	49	100	1	0.01144
7:54282680:C:T	50	100	1	0.01144
7:54282687:G:C	50	100	0.99	0.02179
7:54282843:T:C	50	100	1	0.02869
7:54283063:C:T	50	100	1	0.01144
7:54283417:A:T	50	100	1	0.3117
7:54283510:C:T	50	100	1	0.2015
7:54283774:C:A	50	100	0.99	0.01144
7:54283777:G:T	50	100	1	0.01144
7:54283962:T:C	50	100	1	0.01307
7:54284203:C:T	50	100	1	0.3019
7:54284420:G:A	50	100	1	0.2157
7:54284517:G:A	50	100	1	0.0167
7:54284872:A:G	50	100	0.99	0.01307
7:54286043:C:T	50	100	0.99	0.01271
7:54286328:A:T	50	100	1	0.01144
7:54286446:C:G	50	100	1	0.0276
7:54286498:T:C	50	98	0.91	0.01071
7:54286587:A:G	50	98	0.95	0.02651
7:54286769:T:A	50	100	1	0.01144
7:54286804:C:A	50	100	0.99	0.01162
7:54286878:C:T	50	100	1	0.03032
7:54287203:C:G	50	100	1	0.02869
7:54287405:G:A	50	100	1	0.2237
7:54287445:C:T	50	100	0.98	0.07389
7:54287446:G:A	50	100	1	0.01144
7:54287466:A:C	50	100	1	0.01725
7:54287936:G:A	50	100	1	0.01307
7:54288014:A:G	50	100	1	0.01725
7:54288200:A:C	50	100	1	0.01144
7:54288327:T:G	50	98	1	0.2803
7:54288436:C:T	50	100	1	0.01144
7:54288843:T:C	50	100	1	0.02578
7:54289227:A:G	50	100	1	0.01725
7:54289403:C:T	50	100	0.84	0.01362
7:54289647:G:A	50	100	1	0.02869
7:54289708:T:C	50	100	1	0.2111
7:54290190:C:T	50	100	1	0.01144
7:54290869:T:C	50	100	1	0.3092
7:54290915:T:C	50	100	1	0.3017
7:54290945:C:T	50	100	1	0.01053
7:54291085:T:C	50	100	0.9	0.03431
7:54291660:T:C	50	100	1	0.02869
7:54291970:G:A	50	100	1	0.01126
7:54292518:T:A	50	100	1	0.2111
7:54292694:A:T	50	100	1	0.01144
7:54293035:G:A	50	100	0.91	0.01743
7:54293045:G:T	50	100	1	0.01725
7:54293107:G:A	50	100	1	0.01144
7:54293159:A:G	50	100	1	0.01761
7:54293186:T:C	50	100	0.95	0.01725
7:54293317:A:T	50	100	1	0.02869
7:54293427:A:C	50	100	1	0.08333
7:54293500:T:G	50	100	1	0.01144
7:54293593:T:C	50	100	1	0.03068
7:54293599:C:T	50	100	1	0.01325
7:54293614:C:G	50	100	1	0.01325
7:54293970:G:A	50	100	1	0.3095
7:54294007:C:T	50	100	1	0.0305
7:54294015:T:A	50	100	0.85	0.01325
7:54294028:T:C	50	100	1	0.03068
7:54294034:C:T	50	100	1	0.01725
7:54294132:G:A	50	100	1	0.01761
7:54294340:A:C	50	100	1	0.0305
7:54294507:A:G	50	100	1	0.01325
7:54294596:A:C	50	100	1	0.01688
7:54294635:T:G	49	100	1	0.01325
7:54294715:T:C	47	95.7	1	0.279
7:54294813:A:G	47	97.9	1	0.01761
7:54295003:C:A	50	98	0.88	0.0158
7:54295174:T:G	50	100	0.99	0.09532
7:54295277:G:A	50	100	1	0.08406
7:54295560:T:C	50	100	1	0.01779
7:54295733:C:T	50	100	1	0.01325
7:54295742:T:G	49	100	1	0.3097
7:54295966:A:C	50	100	0.99	0.02179
7:54296008:A:C	50	100	1	0.03667
7:54296293:A:G	50	100	1	0.0305
7:54296464:T:G	50	100	1	0.01725
7:54296477:C:T	50	100	1	0.01144
7:54296490:A:G	50	100	1	0.01144
7:54296555:C:T	50	100	1	0.01725
7:54296566:T:G	50	100	1	0.3655
7:54296583:C:T	50	100	1	0.01725
7:54296765:A:G	50	100	0.99	0.08333
7:54296967:T:A	50	100	1	0.211
7:54297009:T:C	50	98	1	0.08424
7:54297090:C:T	50	100	1	0.01325
7:54297099:A:G	50	100	1	0.01979
7:54297341:A:G	50	100	1	0.0305
7:54297416:C:T	50	100	1	0.01126
7:54297417:G:A	50	100	1	0.01144
7:54297709:C:A	50	100	1	0.08333
7:54297808:C:G	50	100	1	0.01325
7:54298026:C:T	50	100	1	0.01307
7:54298113:T:G	50	100	1	0.01144
7:54298321:T:G	50	100	1	0.3094
7:54298695:A:G	50	100	1	0.01307
7:54298723:G:T	50	98	1	0.3105
7:54299105:G:A	50	100	1	0.01144
7:54299195:C:A	50	100	0.79	0.01325
7:54299477:G:A	50	100	0.99	0.07916
7:54299648:A:C	50	100	1	0.2923
7:54300158:G:A	50	100	0.99	0.2108
7:54300194:C:A	50	100	1	0.0167
7:54300214:C:T	50	100	1	0.02651
7:54300247:T:C	50	100	1	0.01743
7:54300286:G:A	50	100	1	0.01126
7:54300389:C:T	50	100	1	0.01398
7:54300697:C:G	50	100	1	0.01634
7:54300876:T:C	50	100	1	0.02415
7:54300934:T:C	48	100	0.96	0.01598
7:54301074:T:A	50	100	0.99	0.2518
7:54301135:T:C	50	100	1	0.01071
7:54301202:T:C	50	100	1	0.2106
7:54301237:A:G	50	100	1	0.08733
7:54301386:T:C	50	100	1	0.01126
7:54301661:T:G	50	100	1	0.0285
7:54301759:A:C	50	100	1	0.0285
7:54301896:T:A	50	100	0.99	0.01816
7:54301973:C:G	50	100	1	0.08769
7:54302075:C:T	50	100	1	0.02869
7:54302122:G:A	50	96	1	0.3435
7:54302452:G:A	50	100	1	0.01071
7:54302758:A:G	50	100	1	0.01216
7:54302793:G:T	50	100	1	0.01216
7:54302801:A:G	50	100	1	0.01071
7:54303051:C:A	50	100	1	0.01216
7:54303139:A:C	49	100	1	0.01235
7:54303179:A:G	50	100	1	0.01634
7:54303212:C:T	50	100	1	0.01216
7:54303419:C:A	49	100	0.99	0.01634
7:54303420:G:A	49	100	1	0.01144
7:54303499:T:C	50	100	1	0.02905
7:54303734:C:T	50	100	1	0.01071
7:54303996:C:A	50	100	1	0.06736
7:54304185:A:G	50	100	1	0.0285
7:54304597:G:A	50	100	1	0.01216
7:54304731:T:G	50	100	1	0.01634
7:54305092:T:C	49	100	1	0.01471
7:54305134:T:C	45	95.6	0.99	0.07716
7:54305324:C:T	50	100	1	0.01216
7:54305325:G:A	50	100	1	0.01634
7:54305354:T:G	50	100	1	0.01634
7:54305367:C:G	50	100	1	0.01398
7:54305455:G:T	50	100	1	0.01216
7:54305542:C:T	50	100	1	0.01598
7:54305625:G:T	50	98	0.99	0.01888
7:54305816:A:G	50	98	0.99	0.2404
7:54305831:A:C	50	100	1	0.0285
7:54305961:C:T	50	100	1	0.2894
7:54306075:G:C	50	100	1	0.01198
7:54306081:G:T	50	100	1	0.01634
7:54306297:C:A	50	100	1	0.01053
7:54306370:A:C	50	100	1	0.01053
7:54306473:G:C	50	100	1	0.01198
7:54306490:C:T	50	100	1	0.01198
7:54306535:T:G	50	100	1	0.01344
7:54306591:G:A	50	100	1	0.01198
7:54306741:C:T	50	98	1	0.01198
7:54307042:A:T	50	92	0.93	0.01271
7:54307114:T:C	50	96	0.97	0.02996
7:54307152:T:C	50	100	1	0.01797
7:54307240:A:C	50	100	1	0.02433
7:54307294:C:A	50	96	1	0.3317
7:54307368:C:T	50	98	0.97	0.08824
7:54307421:C:G	50	100	1	0.01634
7:54307474:T:A	50	100	0.97	0.02832
7:54307504:G:A	50	100	0.89	0.0118
7:54307512:C:A	50	100	0.89	0.0118
7:54307544:G:T	50	100	0.83	0.01198
7:54307563:A:T	50	100	1	0.01616
7:54307721:T:C	50	100	1	0.01961
7:54307723:C:T	50	100	1	0.01634
7:54307763:C:T	50	100	1	0.01071
7:54307778:T:C	50	100	0.86	0.0118
7:54307819:G:A	50	100	1	0.01616
7:54307822:C:A	50	100	1	0.01471
7:54307987:G:A	50	100	1	0.01162
7:54308168:T:G	50	100	1	0.01489
7:54308198:T:C	50	100	0.83	0.01162
7:54308239:T:G	50	100	0.83	0.01198
7:54308356:G:C	50	100	0.83	0.01162
7:54308360:G:C	50	100	0.83	0.01126
7:54308422:C:T	50	100	1	0.01961
7:54308423:G:A	50	100	0.83	0.01126
7:54308425:T:C	50	96	0.99	0.2335
7:54308438:T:C	50	100	0.83	0.01126
7:54308454:G:A	50	100	0.96	0.02578
7:54308469:A:G	50	98	0.95	0.02705
7:54308470:G:T	50	100	1	0.04648
7:54308500:G:T	50	100	0.83	0.01071
7:54308519:G:C	50	100	0.83	0.01071
7:54308552:G:T	50	98	0.83	0.01144
7:54308689:A:G	50	100	1	0.0216
7:54308884:T:A	48	97.9	0.98	0.2997
7:54309547:C:T	50	100	0.89	0.0216
7:54309602:G:A	50	100	1	0.01471
7:54309647:A:T	50	100	1	0.01634
7:54310669:T:C	49	98	0.92	0.01107
7:54310996:G:C	47	85.1	0.94	0.2956
7:54311286:C:T	49	98	0.95	0.07153
7:54311368:G:A	49	100	1	0.01398
7:54311379:A:T	49	100	1	0.0138
7:54311452:G:A	49	100	1	0.0138
7:54321151:G:C	49	89.8	0.98	0.331
7:54321357:G:A	50	98	0.98	0.1058
7:54321441:T:G	50	100	0.79	0.01089
7:54321513:G:A	50	100	0.79	0.01216
7:54321632:T:G	50	100	0.98	0.2308
7:54321751:A:G	50	100	0.92	0.02542
7:54321926:T:C	50	100	1	0.01707
7:54321938:A:G	50	100	0.8	0.01216
7:54321969:C:T	50	100	0.99	0.2088
7:54321982:G:A	50	100	0.99	0.1042
7:54322029:T:C	50	100	0.82	0.01235
7:54322164:T:A	50	100	0.84	0.01216
7:54322242:G:T	50	100	1	0.01725
7:54322246:G:A	50	100	1	0.01979
7:54322289:T:G	50	100	1	0.08733
7:54322378:T:A	50	100	0.84	0.01216
7:54322503:G:A	50	100	1	0.0167
7:54322552:G:A	50	100	1	0.3141
7:54322553:G:A	50	100	0.99	0.1166
7:54322569:A:G	50	100	0.85	0.01216
7:54322571:C:A	50	100	1	0.2088
7:54322679:T:A	50	100	0.86	0.01216
7:54322710:A:G	50	100	0.87	0.01216
7:54322753:T:C	50	100	1	0.03232
7:54322769:A:G	50	100	0.9	0.01216
7:54322785:A:G	50	100	0.74	0.01344
7:54322840:C:T	50	100	1	0.08733
7:54322947:A:C	50	100	0.94	0.01216
7:54322994:T:C	50	100	0.97	0.01216
7:54323132:C:T	50	100	1	0.01216
7:54323285:G:A	50	100	0.99	0.1164
7:54323431:G:A	50	100	1	0.0167
7:54323478:C:G	50	100	0.92	0.01216
7:54323629:A:G	50	100	0.96	0.01688
7:54323702:G:A	50	100	0.99	0.01216
7:54323714:T:C	50	100	0.99	0.01216
7:54323889:T:C	50	100	1	0.01707
7:54323902:G:A	50	100	0.99	0.01235
7:54323966:C:T	50	100	1	0.2996
7:54323970:A:G	50	100	0.99	0.01216
7:54323999:T:C	50	100	0.99	0.01216
7:54324003:A:G	50	100	1	0.01707
7:54324102:G:T	50	100	1	0.02397
7:54324108:G:A	50	100	0.99	0.01216
7:54324120:G:A	50	100	1	0.03849
7:54324211:A:G	50	100	1	0.01071
7:54324244:C:T	50	100	0.89	0.01216
7:54324266:C:T	50	100	1	0.01216
7:54324481:G:T	50	100	1	0.01071
7:54324502:G:A	50	100	1	0.0167
7:54324814:A:G	50	100	1	0.01707
7:54324848:A:G	50	100	1	0.0207
7:54325013:G:A	50	100	0.9	0.01162
7:54325020:A:C	50	100	1	0.01071
7:54325074:T:C	50	100	1	0.08715
7:54325088:C:A	50	100	1	0.01216
7:54325121:G:A	50	100	1	0.07662
7:54325225:A:G	50	100	1	0.01216
7:54325349:G:T	50	100	1	0.03831
7:54325659:C:T	50	100	0.99	0.01271
7:54325709:A:C	50	100	1	0.01216
7:54325826:A:G	50	100	1	0.01743
7:54325894:T:A	50	100	1	0.01216
7:54326052:T:G	50	100	1	0.3241
7:54326402:G:T	50	100	1	0.1042
7:54327009:G:A	50	100	0.75	0.01235
7:54327369:G:T	50	100	1	0.01216
7:54327591:T:C	50	100	1	0.01707
7:54327643:T:C	50	100	1	0.2544
7:54327782:G:C	50	100	1	0.01216
7:54327788:C:T	50	100	1	0.1164
7:54328128:G:A	50	98	1	0.1042
7:54328200:T:C	50	98	1	0.03903
7:54328227:T:C	50	100	1	0.01216
7:54328417:A:G	50	100	1	0.3041
7:54328454:A:G	50	100	0.97	0.03867
7:54328466:T:C	50	100	1	0.01216
7:54328558:C:T	50	100	1	0.3041
7:54328708:G:A	50	100	1	0.01216
7:54328814:T:A	50	100	1	0.1051
7:54329102:A:G	50	100	1	0.01253
7:54329118:G:A	50	100	0.99	0.01761
7:54329226:G:A	50	100	1	0.01216
7:54329385:C:T	50	100	1	0.01017
7:54329559:G:T	50	100	0.99	0.2478
7:54329748:G:C	50	100	1	0.01071
7:54329793:G:A	50	100	1	0.4276
7:54329992:T:C	50	100	1	0.2177
7:54330569:G:T	50	100	1	0.08733
7:54330938:G:A	50	100	1	0.01071
7:54331223:A:G	50	100	0.98	0.03849
7:54331549:G:T	50	100	1	0.0167
7:54332054:C:A	50	100	1	0.01235
7:54332815:T:C	50	100	1	0.01216
7:54333159:C:A	50	100	1	0.1053
7:54333262:G:C	50	100	1	0.01216
7:54333309:G:C	50	100	1	0.01216
7:54333423:C:T	50	100	1	0.01017
7:54333426:G:A	50	100	1	0.01707
7:54333489:G:C	50	100	1	0.01707
7:54333682:G:A	50	100	1	0.04158
7:54333686:G:A	50	100	1	0.01071
7:54333964:T:C	50	100	0.98	0.09967
7:54334073:G:A	50	100	1	0.03885
7:54334268:A:G	50	100	1	0.3025
7:54334633:G:A	50	100	1	0.122
7:54335404:A:G	50	100	1	0.2164
7:54335637:A:G	50	100	0.98	0.03722
7:54335769:G:T	50	100	1	0.01216
7:54336280:C:G	50	100	1	0.01688
7:54336292:T:C	50	100	0.99	0.28
7:54336634:G:C	50	100	1	0.01216
7:54336672:G:A	50	100	1	0.3032
7:54337083:G:A	50	100	1	0.1215
7:54337852:A:G	50	100	1	0.03268
7:54337863:T:C	50	100	1	0.1336
7:54338046:G:A	50	98	0.98	0.02869
7:54338147:T:C	50	100	1	0.01089
7:54338208:G:A	50	100	1	0.1215
7:54338318:C:T	50	100	1	0.0394
7:54338798:G:A	50	100	1	0.01216
7:54339221:G:C	50	100	1	0.2166
7:54339557:C:T	50	100	1	0.01071
7:54340299:A:G	50	100	1	0.2166
7:54340494:A:T	50	100	1	0.01071
7:54340859:G:A	50	100	1	0.01216
7:54341152:T:G	50	100	1	0.01216
7:54341234:C:T	50	100	1	0.02124
7:54341376:G:A	50	100	1	0.01071
7:54341793:C:T	50	100	0.98	0.1216
7:54341939:T:A	50	98	0.91	0.01561
7:54342004:A:G	50	100	1	0.01071
7:54342163:A:C	50	98	0.97	0.1049
7:54342313:C:T	50	100	1	0.03976
7:54342363:A:G	50	100	1	0.1213
7:54342514:A:G	50	100	1	0.0886
7:54342550:T:C	50	100	1	0.4286
7:54342843:T:C	50	100	1	0.429
7:54343030:G:T	50	100	1	0.01126
7:54343055:G:A	50	100	1	0.01071
7:54343058:G:A	50	100	0.98	0.01017
7:54343106:G:A	50	100	1	0.3056
7:54343253:C:A	50	100	1	0.3074
7:54343254:T:C	50	100	1	0.3164
7:54343370:T:G	50	100	1	0.3001
7:54343501:G:A	50	100	1	0.3056
7:54343553:C:A	50	100	1	0.01053
7:54343716:C:T	50	100	1	0.01071
7:54343980:G:A	50	100	0.99	0.01307
7:54344110:C:T	50	100	1	0.3056
7:54344237:A:G	50	100	1	0.3001
7:54344510:T:C	50	100	1	0.3164
7:54344609:G:A	50	100	1	0.1227
7:54344623:T:C	50	100	1	0.2941
7:54344682:A:T	50	100	1	0.01688
7:54344762:C:G	50	100	1	0.1227
7:54344793:G:C	50	100	1	0.1044
7:54344915:T:C	50	100	1	0.4417
7:54345585:C:A	50	100	1	0.3123
7:54345763:C:G	50	100	1	0.2845
7:54345887:G:A	50	100	1	0.2166
7:54345954:A:G	50	100	1	0.3121
7:54346325:G:C	50	100	1	0.3061
7:54346434:A:G	50	100	1	0.3061
7:54346458:G:A	50	100	1	0.3074
7:54346471:G:A	50	100	1	0.01071
7:54346552:T:C	50	100	1	0.03976
7:54346698:C:A	50	100	0.98	0.2166
7:54346708:G:C	50	100	1	0.3065
7:54346723:C:G	50	100	1	0.04012
7:54347038:C:G	50	100	1	0.3061
7:54347072:G:A	50	100	1	0.3065
7:54347132:A:C	50	100	1	0.3061
7:54347181:C:T	50	100	1	0.3008
7:54347214:G:A	50	100	1	0.01071
7:54347396:C:T	50	100	1	0.01071
7:54347423:C:T	50	100	1	0.3057
7:54347426:C:G	50	100	1	0.3057
7:54347465:G:T	50	100	1	0.01071
7:54347519:A:C	50	100	1	0.01471
7:54347766:C:T	50	86	0.74	0.06245
7:54347985:G:C	50	98	1	0.3036
7:54348154:G:A	50	100	1	0.01071
7:54348196:A:G	49	91.8	1	0.3056
7:54348252:C:T	49	93.9	1	0.3056
7:54348462:G:A	50	94	0.73	0.02524
7:54348774:G:A	50	100	1	0.3057
7:54348826:A:G	50	100	1	0.3079
7:54349013:C:T	50	100	1	0.307
7:54349014:C:G	50	100	1	0.3057
7:54349136:C:T	50	100	1	0.3057
7:54349343:G:A	50	100	1	0.4218
7:54349768:T:C	50	100	1	0.2032
7:54349777:A:C	50	100	1	0.2896
7:54349822:T:C	50	100	1	0.408
7:54350332:C:T	50	100	1	0.01071
7:54350565:G:C	50	98	1	0.2914
7:54350864:G:C	50	100	1	0.2976
7:54351092:T:C	50	100	0.94	0.02651
7:54351100:A:C	50	100	1	0.2974
7:54351125:A:G	50	96	0.98	0.03141
7:54351144:A:G	50	98	1	0.2974
7:54351328:A:G	50	100	1	0.2974
7:54351342:T:C	50	100	1	0.2197
7:54351418:G:A	50	100	1	0.2785
7:54351437:C:G	50	100	1	0.2197
7:54351633:T:C	50	100	1	0.2974
7:54351845:G:A	50	100	1	0.2171
7:54352427:A:G	50	100	1	0.352
7:54352430:T:C	50	100	1	0.2896
7:54352491:A:T	50	100	1	0.01071
7:54352550:A:C	50	100	1	0.2981
7:54352688:C:T	50	100	1	0.04285
7:54352986:A:G	50	100	1	0.09168
7:54353061:C:G	50	100	1	0.04285
7:54353308:C:T	50	100	0.92	0.03595
7:54354378:A:G	50	100	1	0.04267
7:54355050:G:A	50	100	1	0.2927
7:54355393:A:C	50	100	1	0.3706
7:54355448:G:A	50	100	1	0.3154
7:54355542:G:T	50	100	1	0.2772
7:54356101:A:G	50	100	1	0.3117
7:54356314:G:C	50	100	1	0.3115
7:54356436:C:T	50	100	1	0.315
7:54356673:C:T	50	100	1	0.01779
7:54356806:A:G	50	98	1	0.01725
7:54356859:G:A	50	100	1	0.3157
7:54357460:T:A	50	100	1	0.01071
7:54357754:T:C	50	100	1	0.2928
7:54357826:A:C	50	100	0.83	0.01089
7:54357926:A:T	50	100	0.96	0.01634
7:54358376:T:G	50	100	1	0.01071
7:54358525:A:C	50	100	1	0.0423
7:54358618:G:A	50	100	1	0.2197
7:54358878:T:G	50	100	1	0.3121
7:54358991:G:A	50	100	1	0.01071
7:54360447:G:C	50	100	0.99	0.2899
7:54360601:A:G	50	100	1	0.2061
7:54361073:T:C	50	100	0.95	0.01707
7:54361257:A:C	50	100	0.98	0.1042
7:54361391:C:T	50	100	0.99	0.01216
7:54361984:G:C	50	100	1	0.04285
7:54362153:G:T	49	100	0.98	0.1048
7:54362442:T:A	50	100	1	0.4749
7:54362545:T:C	50	100	0.99	0.1051
7:54362800:A:C	50	100	0.91	0.0276
7:54363032:T:C	50	100	1	0.4593
7:54363112:G:T	50	100	0.99	0.2956
7:54363373:G:T	50	100	1	0.218
7:54363479:C:T	50	100	1	0.01071
7:54364355:G:A	50	100	1	0.2177
7:54364542:A:G	50	100	1	0.0167
7:54365010:G:A	50	100	1	0.04285
7:54365300:C:T	50	100	1	0.218
7:54365660:A:G	50	100	1	0.01126
7:54365663:A:G	50	100	1	0.01071
7:54366031:C:T	50	100	1	0.01071
7:54366694:T:C	50	100	1	0.01126
7:54366721:G:A	50	100	1	0.01071
7:54366973:A:C	50	100	1	0.3012
7:54367341:G:A	50	100	0.98	0.07153
7:54367608:G:C	50	100	1	0.3126
7:54368075:A:G	50	100	1	0.2039
7:54368918:G:A	50	100	1	0.01979
7:54369203:A:C	50	100	1	0.0207
7:54369275:G:A	50	100	1	0.104
7:54369589:A:T	50	100	1	0.02705
7:54370488:C:A	50	100	1	0.01071
7:54370753:G:T	50	100	1	0.1038
7:54370834:C:T	50	100	1	0.0207
7:54370880:G:A	50	100	1	0.2229
7:54370903:T:C	50	100	1	0.01071
7:54371023:C:G	50	98	1	0.3146
7:54371358:G:A	50	100	1	0.01071
7:54371805:A:G	50	100	1	0.1048
7:54371872:G:A	50	100	1	0.279
7:54372229:C:T	50	100	1	0.3132
7:54372920:C:A	50	100	1	0.3132
7:54373487:C:A	49	100	1	0.2235
7:54373531:A:T	50	100	1	0.01071
7:54373812:A:C	50	100	1	0.3095
7:54374155:T:C	50	100	1	0.3108
7:54374448:C:G	50	100	1	0.3319
7:54374572:C:T	50	100	1	0.2785
7:54374573:T:A	50	100	1	0.01071
7:54375092:T:C	50	100	1	0.1038
7:54375670:G:T	50	100	1	0.02433
7:54375878:T:G	50	100	1	0.0167
7:54375919:T:C	50	100	1	0.01071
7:54376047:C:T	50	100	1	0.1049
7:54376188:G:A	50	100	0.97	0.1048
7:54376812:A:G	49	100	1	0.209
7:54377030:T:A	50	100	1	0.01616
7:54377164:A:G	50	98	1	0.0167
7:54378061:T:C	49	100	1	0.0167
7:54378529:T:C	50	100	0.96	0.01816
7:54378905:T:A	50	100	1	0.1044
7:54378947:G:A	50	100	0.93	0.02778
7:54379071:G:C	50	100	0.99	0.2952
7:54379893:A:G	50	100	1	0.01071
7:54380269:G:C	50	100	1	0.2725
7:54380612:A:G	50	100	1	0.0167
7:54380723:C:T	50	100	1	0.1037
7:54380734:G:T	50	100	0.98	0.04285
7:54381144:C:T	50	100	0.98	0.04285
7:54381161:G:A	50	100	1	0.09132
7:54381421:C:A	50	98	1	0.01743
7:54381872:G:A	50	100	1	0.2785
7:54381873:T:A	50	100	1	0.01071
7:54382987:T:G	50	100	1	0.238
7:54383300:T:A	50	100	0.98	0.02269
7:54383649:G:A	50	100	1	0.1038
7:54383939:A:T	50	98	0.99	0.06427
7:54384087:C:G	50	100	1	0.0167
7:54384703:G:A	50	100	0.99	0.284
7:54385695:A:G	50	100	0.99	0.2789
7:54385720:G:T	50	100	1	0.1038
7:54386123:C:T	50	100	1	0.2175
7:54386265:C:A	50	94	0.98	0.05901
7:54386395:C:T	49	100	0.96	0.04176
7:54386602:G:A	50	100	0.99	0.2834
7:54387369:C:T	50	100	0.99	0.3164
7:54387391:A:G	50	100	1	0.1038
7:54387828:C:T	50	100	1	0.01071
7:54388893:C:T	50	100	1	0.2175
7:54389194:C:A	50	100	1	0.05428
7:54389287:C:T	50	100	1	0.1024
7:54389708:C:T	50	100	1	0.1022
7:54390179:G:A	49	98	0.99	0.2738
7:54390348:G:A	50	100	1	0.2093
7:54390526:A:G	50	100	1	0.1038
7:54390935:T:C	50	100	1	0.1024
7:54391039:A:C	50	100	1	0.2228
7:54391827:T:C	50	100	1	0.01071
7:54391834:G:A	50	100	0.99	0.2734
7:54391893:T:C	50	98	0.99	0.2812
7:54391894:A:G	50	98	0.94	0.02578
7:54392093:C:A	50	100	1	0.01071
7:54392107:G:A	50	98	0.98	0.2511
7:54393247:A:G	50	96	0.99	0.2643
7:54393378:G:C	50	98	1	0.2001
7:54393770:C:T	50	98	1	0.3573
7:54394141:T:C	50	100	1	0.01852
7:54394669:A:C	50	96	1	0.2671
7:54394879:G:C	50	98	1	0.2397
7:54394903:C:G	50	98	1	0.01634
7:54394945:T:C	50	100	1	0.09477
7:54395206:G:T	50	96	1	0.3713
7:54395423:A:T	50	100	1	0.09477
7:54395479:T:G	48	100	1	0.0935
7:54397343:G:A	48	97.9	0.8	0.01071
7:54397467:A:G	46	89.1	1	0.2667
7:54397480:A:G	47	100	1	0.01961
7:54397539:T:C	48	100	1	0.09459
7:54398077:A:C	50	100	1	0.01906
7:54398205:T:C	50	100	1	0.09459
7:54398594:T:C	50	100	1	0.3711
7:54398606:C:T	50	100	1	0.217
7:54398744:T:C	36	80.6	0.7	0.07716
7:54399814:G:A	50	100	1	0.3351
7:54400409:C:G	50	100	0.77	0.01235
7:54400760:G:A	50	100	1	0.01906
7:54401076:G:A	50	100	1	0.09314
7:54401795:C:G	50	100	1	0.09314
7:54401998:A:G	50	100	0.96	0.03377
7:54403491:C:T	50	100	1	0.3836
7:54403522:A:G	50	100	0.88	0.0354
7:54404007:G:A	50	100	1	0.2081
7:54404996:G:A	50	100	0.99	0.01307
7:54405101:A:T	50	100	1	0.01906
7:54405303:G:A	50	100	1	0.317
7:54405432:G:C	50	100	1	0.2663
7:54405687:C:T	50	100	1	0.3172
7:54405969:A:G	50	100	1	0.3168
7:54406152:T:C	50	100	0.96	0.03468
7:54406423:T:G	50	100	1	0.2081
7:54406434:T:C	50	100	1	0.2667
7:54406460:A:G	50	100	1	0.02179
7:54406514:G:A	50	100	1	0.3246
7:54407031:T:A	50	100	1	0.01906
7:54407116:C:T	50	98	1	0.354
7:54407528:G:T	50	100	1	0.2573
7:54407735:C:G	50	100	1	0.3771
7:54407805:A:G	50	100	1	0.02197
7:54407832:T:C	50	100	1	0.09477
7:54408362:A:G	50	100	1	0.1983
7:54408528:T:C	50	100	1	0.01198
7:54408789:A:T	50	100	1	0.01906
7:54409066:T:C	50	100	0.99	0.09495
7:54409569:A:G	50	98	0.96	0.03286
7:54409730:G:A	50	100	1	0.01543
7:54409731:C:T	50	100	1	0.01543
7:54410058:G:A	50	100	1	0.01543
7:54410300:A:T	50	100	1	0.0138
7:54410687:C:T	50	100	1	0.3711
7:54410809:G:T	50	100	1	0.3568
7:54410846:A:T	50	100	1	0.01906
7:54410937:G:C	50	98	0.94	0.02705
7:54411165:T:C	50	100	1	0.01924
7:54411262:T:C	50	100	1	0.08896
7:54411334:A:G	50	100	1	0.09477
7:54411604:C:T	50	100	1	0.09314
7:54411768:T:C	50	100	1	0.02887
7:54411820:C:G	50	100	1	0.3713
7:54411873:C:T	50	100	1	0.01452
7:54411942:A:T	50	100	1	0.3771
7:54412040:A:G	50	100	1	0.01979
7:54412637:G:A	50	100	1	0.3562
7:54413008:G:A	50	100	0.99	0.2662
7:54413935:G:A	50	100	1	0.3715
7:54414549:C:T	49	100	0.91	0.02251
7:54414563:G:A	50	100	1	0.01906
7:54414815:A:T	50	94	0.99	0.2665
7:54414891:C:T	50	100	1	0.03504
7:54415033:C:T	50	100	0.94	0.02505
7:54416044:T:A	50	100	1	0.4107
7:54416075:A:T	50	98	0.8	0.03286
7:54416412:A:G	50	100	1	0.09277
7:54416736:T:C	50	100	1	0.02415
7:54416887:G:A	50	100	1	0.0187
7:54416936:A:G	50	100	1	0.3154
7:54417085:C:A	50	100	1	0.2233
7:54417413:C:T	50	100	1	0.01543
7:54417626:C:T	50	98	1	0.2119
7:54417951:G:A	50	100	0.99	0.4797
7:54418585:C:A	50	100	1	0.3874
7:54418653:G:A	50	98	0.99	0.01634
7:54419056:C:A	50	100	1	0.2709
7:54419357:A:G	50	100	0.99	0.3502
7:54419402:T:C	50	100	1	0.0256
7:54419641:G:A	50	100	1	0.05192
7:54419643:C:T	50	100	0.96	0.02052
7:54419901:C:T	50	100	1	0.2714
7:54420187:A:T	50	100	1	0.2703
7:54420393:A:G	50	100	0.99	0.3509
7:54420511:G:A	50	100	1	0.2703
7:54420549:A:C	50	100	1	0.3782
7:54420816:G:C	50	100	0.99	0.3655
7:54420876:C:T	50	100	0.98	0.218
7:54420941:T:A	50	100	1	0.02124
7:54421350:T:A	50	100	0.94	0.06264
7:54421537:C:T	50	100	0.99	0.2562
7:54421552:A:G	50	100	1	0.01035
7:54421962:T:C	50	98	0.92	0.02977
7:54422242:T:C	50	100	1	0.01126
7:54423889:C:A	50	98	1	0.02179
7:54424091:C:T	50	100	1	0.2716
7:54424255:G:A	50	100	1	0.3469
7:54424278:A:G	50	100	1	0.2694
7:54425013:T:C	50	100	1	0.3607
7:54425344:A:G	50	100	1	0.01471
7:54425351:G:A	50	100	1	0.01471
7:54425377:G:A	50	100	1	0.01471
7:54425418:G:T	50	100	0.91	0.01489
7:54425430:C:T	50	100	1	0.01471
7:54425838:C:A	50	100	1	0.01471
7:54425846:T:C	50	100	1	0.01525
7:54426367:A:T	50	100	1	0.01471
7:54426396:A:T	50	100	1	0.01471
7:54426554:A:G	50	98	1	0.3824
7:54426707:T:C	50	100	0.95	0.01471
7:54426724:A:G	50	100	1	0.376
7:54426799:G:A	50	100	1	0.01471
7:54426855:C:T	50	100	1	0.01471
7:54426941:A:G	50	100	1	0.01471
7:54426942:A:G	50	100	0.84	0.01489
7:54426958:G:A	50	100	1	0.02469
7:54426970:G:T	50	100	1	0.01452
7:54427089:G:C	50	100	0.91	0.02233
7:54427101:T:G	50	98	0.98	0.2749
7:54428111:C:A	50	100	1	0.0138
7:54429402:C:T	50	100	1	0.02179
7:54429635:G:A	50	100	0.99	0.2257
7:54429666:A:G	50	100	0.97	0.06699
7:54430469:G:T	50	100	0.96	0.04902
7:54430981:G:A	50	100	0.99	0.3431
7:54431210:C:G	50	100	0.99	0.3586
7:54431217:G:A	50	100	0.96	0.07498
7:54431224:C:T	50	100	1	0.3747
7:54431854:T:C	50	100	1	0.02197
7:54433820:G:A	50	100	1	0.01634
7:54433926:A:G	50	100	0.96	0.01325
7:54434126:T:C	50	100	1	0.228
7:54434169:A:G	50	100	1	0.02542
7:54434236:G:T	50	100	1	0.3729
7:54434633:C:G	50	100	0.9	0.01543
7:54434921:C:A	50	98	1	0.02197
7:54434946:C:T	50	98	1	0.01525
7:54435088:T:G	50	100	1	0.3633
7:54435366:G:A	50	100	1	0.01398
7:54435436:G:A	50	100	1	0.0216
7:54435480:G:T	50	100	0.96	0.05301
7:54436331:A:G	50	100	1	0.2293
7:54436534:A:C	50	100	1	0.3669
7:54436831:G:A	50	100	1	0.2672
7:54438431:C:G	50	100	0.99	0.3399
7:54439486:G:C	50	100	0.99	0.01235
7:54439800:A:G	50	100	1	0.3629
7:54440554:A:G	50	100	0.99	0.2489
7:54441472:G:A	50	100	1	0.3566
7:54441481:A:G	50	100	1	0.36870000000000003
7:54441548:C:T	50	100	0.98	0.06227
7:54441619:G:A	50	100	0.98	0.06463
7:54441768:A:G	50	88	0.98	0.2585
7:54441961:G:T	50	100	1	0.3319
7:54442002:A:T	50	100	0.72	0.01053
7:54442335:T:C	50	100	1	0.2302
7:54442337:G:A	50	100	1	0.2306
7:54442428:T:C	50	100	1	0.2667
7:54442743:A:T	50	100	1	0.3627
7:54442928:T:A	49	98	0.99	0.2667
7:54442958:G:A	50	98	1	0.23
7:54443674:G:A	49	100	1	0.02179
7:54443685:G:A	50	100	1	0.01035
7:54443773:G:C	50	100	0.87	0.01471
7:54443896:G:A	50	100	0.97	0.03431
7:54443926:G:A	49	98	0.99	0.2714
7:54444016:A:G	49	100	1	0.3686
7:54444042:A:G	49	100	1	0.3611
7:54444055:T:C	49	100	1	0.3627
7:54444254:C:T	50	100	1	0.01616
7:54444347:C:T	48	100	0.98	0.06463
7:54444369:G:A	48	97.9	1	0.356
7:54444443:A:G	48	97.9	1	0.3622
7:54444450:T:A	48	97.9	1	0.3686
7:54444460:T:C	48	97.9	1	0.3562
7:54444500:G:A	48	100	1	0.2491
7:54445111:G:A	50	100	1	0.2298
7:54445395:G:A	50	100	1	0.3566
7:54445507:G:A	50	100	1	0.2653
7:54445660:C:T	50	100	0.91	0.01071
7:54445790:A:G	50	100	1	0.01943
7:54446016:C:A	50	100	1	0.0216
7:54446120:G:A	50	100	0.98	0.02451
7:54446293:T:C	50	100	0.98	0.06463
7:54446462:A:G	50	100	0.94	0.02269
7:54446840:G:A	50	100	1	0.2304
7:54446880:A:C	50	100	1	0.37
7:54446961:C:G	50	100	1	0.3796
7:54447498:G:A	50	100	0.94	0.03359
7:54447609:G:T	50	100	0.99	0.1875
7:54447856:C:T	50	100	0.86	0.01053
7:54448451:T:C	50	100	1	0.3568
7:54448799:A:T	50	100	1	0.2665
7:54448849:G:C	50	100	1	0.01471
7:54448975:C:T	50	100	0.9	0.01543
7:54449227:G:T	50	100	0.98	0.06463
7:54449396:T:G	50	100	1	0.3617
7:54449450:C:T	50	100	1	0.2304
7:54449464:C:T	50	100	0.99	0.02578
7:54449647:G:A	50	100	0.95	0.0797
7:54450981:C:T	50	100	1	0.3357
7:54451280:A:G	50	100	1	0.3566
7:54451516:G:T	50	100	0.9	0.01126
7:54452166:T:C	50	100	1	0.02342
7:54452275:T:G	50	100	1	0.03595
7:54452358:C:A	50	100	0.84	0.01126
7:54452884:G:A	50	100	1	0.2672
7:54453080:G:A	50	100	1	0.264
7:54453310:T:C	50	100	1	0.3658
7:54453589:G:A	50	100	1	0.01053
7:54453623:C:T	50	100	0.97	0.01616
7:54453857:T:A	50	98	1	0.4172
7:54453865:G:C	50	100	1	0.4178
7:54453882:G:A	50	100	1	0.4176
7:54454006:C:T	50	100	1	0.01561
7:54454129:A:G	50	100	1	0.4214
7:54454177:G:A	50	100	1	0.4172
7:54454365:T:C	50	100	1	0.4176
7:54454530:C:T	50	100	1	0.4172
7:54454592:T:C	50	100	1	0.4207
7:54454677:G:A	50	100	1	0.2271
7:54454756:C:T	50	100	0.99	0.2638
7:54454878:A:G	50	100	1	0.417
7:54455053:C:T	50	100	1	0.4174
7:54455105:T:C	50	100	1	0.4089
7:54455254:C:A	50	100	0.99	0.3332
7:54455273:T:A	50	100	1	0.4087
7:54455377:T:G	50	100	1	0.4181
7:54455474:G:A	50	100	1	0.3713
7:54455509:G:C	50	98	1	0.4207
7:54455594:A:G	50	100	1	0.4174
7:54455724:T:C	50	100	1	0.3724
7:54455748:G:A	50	100	1	0.417
7:54455990:G:A	50	98	1	0.4152
7:54456033:C:T	50	100	1	0.4152
7:54456196:C:T	50	100	1	0.4152
7:54456429:A:T	50	100	1	0.4152
7:54456598:C:T	50	100	1	0.4145
7:54456637:T:C	50	100	1	0.0216
7:54456704:T:C	50	100	1	0.4152
7:54456717:A:G	50	100	1	0.4069
7:54456994:G:T	50	100	1	0.4069
7:54457015:A:G	50	100	1	0.4156
7:54457056:G:A	50	100	0.99	0.2206
7:54457159:T:C	50	100	0.99	0.02832
7:54457327:C:G	50	100	1	0.2302
7:54457442:G:A	50	100	1	0.4152
7:54457606:A:G	50	100	1	0.4021
7:54457615:G:C	50	100	1	0.4163
7:54457647:T:C	50	100	1	0.04684
7:54457876:G:T	50	100	0.98	0.06463
7:54457890:A:C	50	100	1	0.4152
7:54458018:G:T	50	100	1	0.4152
7:54458048:C:A	50	100	1	0.4152
7:54458054:A:G	50	100	1	0.4152
7:54458162:G:A	50	96	1	0.4139
7:54458229:C:T	50	100	1	0.4152
7:54458330:C:G	50	100	1	0.2229
7:54458470:C:T	50	100	1	0.0216
7:54458665:C:A	50	100	0.95	0.0354
7:54458775:A:T	50	100	1	0.4152
7:54458899:A:G	50	100	1	0.4154
7:54458998:G:A	50	100	1	0.0216
7:54459338:G:T	50	100	1	0.2407
7:54459406:A:T	50	100	1	0.4152
7:54459443:C:T	50	100	1	0.4152
7:54459474:T:C	50	100	1	0.04684
7:54460570:G:C	50	100	1	0.4152
7:54460673:T:A	50	100	1	0.4152
7:54461074:T:G	50	100	1	0.4011
7:54461268:G:C	50	100	1	0.4011
7:54461391:T:A	50	100	1	0.2667
7:54461582:T:G	50	100	1	0.415
7:54461823:T:G	50	100	1	0.415
7:54461965:T:C	50	100	1	0.4009
7:54461997:A:G	50	100	1	0.415
7:54462045:T:C	50	100	1	0.2304
7:54462154:A:G	50	100	1	0.4009
7:54462215:A:C	50	100	1	0.01198
7:54462258:G:T	50	100	1	0.415
7:54462325:C:A	50	100	1	0.2667
7:54462330:G:A	50	100	1	0.4009
7:54462343:T:G	50	100	1	0.415
7:54462868:G:A	50	100	1	0.415
7:54462888:T:C	50	100	1	0.415
7:54463093:C:T	50	100	1	0.415
7:54463296:A:T	50	100	1	0.4152
7:54463319:C:T	50	100	1	0.4007
7:54463385:C:T	50	100	1	0.4149
7:54463390:C:A	50	100	1	0.01416
7:54463411:C:G	50	100	0.94	0.02251
7:54463432:A:G	50	100	1	0.01416
7:54463437:C:T	50	100	1	0.2669
7:54463689:C:T	50	98	1	0.4007
7:54463719:T:A	50	100	1	0.01416
7:54463769:A:G	50	100	1	0.2304
7:54463868:A:G	50	100	1	0.4149
7:54463903:T:C	50	100	1	0.4007
7:54463979:G:A	50	100	1	0.4009
7:54464003:T:C	50	100	1	0.01434
7:54464221:T:C	50	100	1	0.4009
7:54464238:C:G	50	100	1	0.4009
7:54464243:T:C	50	100	1	0.01416
7:54464277:C:T	50	100	1	0.4009
7:54464282:A:C	50	100	1	0.415
7:54464290:A:T	50	100	1	0.4009
7:54464364:C:T	50	100	1	0.01198
7:54464407:G:C	50	100	1	0.01416
7:54464839:G:T	50	100	1	0.01198
7:54464900:T:C	50	100	1	0.415
7:54465072:T:G	50	100	1	0.4156
7:54465317:T:C	50	100	1	0.4154
7:54465604:C:T	50	100	1	0.415
7:54465741:T:C	50	100	1	0.415
7:54465773:A:G	50	100	1	0.415
7:54465812:C:T	50	100	0.93	0.0187
7:54465819:G:A	50	100	0.99	0.415
7:54465905:C:T	50	98	1	0.4145
7:54465928:T:C	50	100	1	0.01198
7:54466006:G:A	50	100	0.99	0.2228
7:54466035:C:T	50	100	1	0.415
7:54466040:T:C	50	100	1	0.4009
7:54466085:T:G	50	100	0.98	0.06463
7:54466481:T:A	50	100	0.98	0.06863
7:54466574:A:T	50	100	0.98	0.06899
7:54466618:T:C	50	100	1	0.3963
7:54466707:C:G	50	100	0.99	0.2709
7:54466863:C:T	50	100	1	0.02596
7:54466865:A:G	50	100	1	0.01035
7:54466904:C:T	50	100	0.97	0.1215
7:54467083:C:T	50	100	0.99	0.3315
7:54467204:T:G	50	100	0.99	0.3057
7:54467292:T:C	50	100	0.99	0.3168
7:54467376:A:G	50	100	0.99	0.3134
7:54467400:C:T	50	100	0.99	0.2139
7:54467409:G:A	50	100	1	0.3702
7:54467522:C:T	50	100	0.98	0.06445
7:54467547:C:G	50	100	0.99	0.3114
7:54467561:A:T	50	100	0.99	0.3114
7:54467628:C:G	50	100	0.99	0.3117
7:54467641:C:G	50	98	0.99	0.3119
7:54467709:A:T	50	100	0.99	0.06445
7:54467767:C:T	50	100	1	0.02487
7:54467793:T:C	50	100	0.99	0.07026
7:54467893:C:T	50	100	1	0.2409
7:54467929:T:C	50	100	1	0.3115
7:54467978:T:C	50	100	0.99	0.3818
7:54467998:T:C	50	100	1	0.3115
7:54468009:C:T	50	100	0.99	0.06409
7:54468010:A:G	50	100	1	0.3112
7:54468322:T:C	50	100	1	0.2306
7:54468337:G:A	50	100	1	0.02142
7:54468338:C:G	50	100	1	0.3371
7:54468382:A:G	50	100	1	0.3114
7:54468383:G:A	50	100	1	0.02142
7:54468391:G:C	50	100	1	0.2407
7:54468392:T:A	50	100	0.99	0.3114
7:54468421:C:T	50	100	1	0.02142
7:54468521:T:C	50	94	0.82	0.03613
7:54468530:A:G	50	100	1	0.3114
7:54468624:A:G	50	100	1	0.3112
7:54468639:C:T	50	100	0.99	0.06427
7:54468641:C:A	50	100	0.99	0.3469
7:54468657:T:C	50	100	0.99	0.06427
7:54468797:G:A	50	100	0.99	0.06463
7:54468801:T:C	50	100	1	0.04975
7:54468832:C:T	50	100	0.99	0.3114
7:54468841:G:A	50	100	1	0.3115
7:54469007:T:A	50	100	0.99	0.3114
7:54469348:T:C	50	100	1	0.3115
7:54469399:G:A	50	100	1	0.06445
7:54469418:T:C	50	100	1	0.2467
7:54469509:C:T	50	100	1	0.3114
7:54469535:G:A	50	100	1	0.2407
7:54469549:G:T	50	100	1	0.3114
7:54469618:A:T	50	100	1	0.3161
7:54469732:T:G	50	100	1	0.02142
7:54469735:T:C	50	100	1	0.3161
7:54469871:T:G	50	100	1	0.3161
7:54469892:C:G	50	98	0.94	0.02832
7:54470017:G:A	50	100	1	0.06445
7:54470258:G:A	50	100	1	0.06445
7:54470298:C:T	50	100	1	0.3161
7:54470425:G:T	50	100	1	0.3764
7:54470468:G:C	50	100	1	0.2513
7:54470768:A:T	50	100	1	0.06463
7:54470789:C:G	50	100	1	0.3161
7:54470860:G:A	50	100	1	0.3161
7:54470997:G:A	50	100	1	0.06463
7:54471023:C:T	50	100	1	0.0216
7:54471037:C:T	50	100	1	0.3157
7:54471244:T:A	50	100	1	0.2304
7:54471340:G:A	49	100	1	0.3159
7:54471373:G:A	50	100	0.97	0.03322
7:54471432:G:A	50	100	1	0.01035
7:54471443:C:T	50	98	0.99	0.319
7:54471452:C:T	50	100	1	0.3161
7:54471488:T:G	50	100	1	0.3157
7:54471497:C:T	50	96	0.95	0.03958
7:54471500:C:A	50	100	1	0.3157
7:54471681:G:C	50	100	1	0.3237
7:54471735:A:G	50	100	1	0.3157
7:54471763:G:A	50	100	1	0.2304
7:54471866:A:G	50	100	0.89	0.02179
7:54471986:A:T	50	100	1	0.06463
7:54472149:T:C	50	100	1	0.3163
7:54472340:A:G	50	100	1	0.2233
7:54472575:G:A	50	100	1	0.3157
7:54472634:C:T	50	100	1	0.3157
7:54472807:G:A	50	100	1	0.3237
7:54472836:A:T	50	100	1	0.0699
7:54473319:G:A	50	100	1	0.3157
7:54473329:A:C	50	100	1	0.03595
7:54473638:A:G	50	100	1	0.3157
7:54473742:T:A	50	100	1	0.0699
7:54473768:C:T	50	100	1	0.2353
7:54473794:T:A	50	100	1	0.3159
7:54474022:C:T	50	100	1	0.03595
7:54474026:C:T	50	100	1	0.3157
7:54474029:C:T	50	100	1	0.2796
7:54474153:A:T	50	100	0.99	0.01325
7:54474157:T:C	50	100	1	0.2507
7:54474369:T:C	50	100	1	0.3157
7:54474666:C:A	50	100	1	0.04975
7:54474709:T:G	50	100	1	0.01198
7:54474771:G:A	50	100	1	0.3201
7:54474931:T:C	50	100	1	0.3159
7:54475381:C:T	50	100	1	0.2455
7:54475495:C:T	50	100	0.99	0.03667
7:54475752:T:C	50	100	1	0.2455
7:54475770:G:A	50	100	1	0.06227
7:54476259:G:T	50	100	0.98	0.01943
7:54476449:A:G	50	100	1	0.2351
7:54476555:G:A	50	100	1	0.2304
7:54477363:G:A	50	100	1	0.2513
7:54477733:C:T	50	100	1	0.2471
7:54477893:A:T	50	100	1	0.3987
7:54478006:G:A	50	100	1	0.2416
7:54478395:T:G	50	100	1	0.3909
7:54478424:C:G	50	100	1	0.2469
7:54478648:C:A	50	100	1	0.2469
7:54478708:T:G	50	100	0.83	0.01089
7:54478756:G:A	50	100	1	0.2669
7:54478977:T:C	50	100	1	0.2266
7:54479229:T:C	50	100	1	0.2455
7:54479255:A:G	50	100	1	0.06881
7:54479765:T:C	50	100	1	0.01616
7:54480026:A:C	50	100	1	0.2427
7:54480376:T:C	50	100	1	0.4054
7:54480377:C:A	50	100	1	0.03431
7:54480451:G:C	50	100	1	0.2707
7:54480489:C:T	50	100	1	0.4858
7:54480613:G:A	50	100	1	0.4898
7:54480678:G:C	50	100	1	0.2393
7:54480906:A:G	50	98	0.83	0.01126
7:54480923:G:T	50	100	1	0.07262
7:54481488:T:C	50	100	1	0.2705
7:54481589:C:T	50	100	0.99	0.2228
7:54481666:G:A	50	100	1	0.4056
7:54481941:G:T	50	100	1	0.4058
7:54482372:A:C	50	92	0.98	0.4012
7:54482515:C:A	48	100	0.98	0.2228
7:54482985:G:A	50	100	0.99	0.3408
7:54483355:C:T	50	100	0.99	0.27
7:54483413:C:T	50	98	1	0.08805
7:54483474:G:A	50	98	1	0.1011
7:54483520:G:A	50	100	0.99	0.27
7:54483617:T:C	50	100	0.98	0.4935
7:54483979:G:T	50	98	0.98	0.2255
7:54484278:G:A	50	100	0.99	0.01253
7:54484509:T:C	50	96	0.99	0.3524
7:54485206:T:C	50	100	1	0.4221
7:54485771:T:A	50	100	1	0.4136
7:54485898:G:C	50	100	1	0.4292
7:54486002:C:T	50	100	1	0.2487
7:54486359:A:G	50	100	1	0.1294
7:54486488:T:C	50	100	1	0.01598
7:54486638:A:C	50	100	1	0.4288
7:54486707:G:T	50	98	1	0.04012
7:54486838:T:C	50	100	1	0.4323
7:54486860:G:C	50	100	1	0.4337
7:54486892:A:G	50	100	0.99	0.4466
7:54487403:G:T	50	100	1	0.4009
7:54487699:C:T	50	100	0.99	0.2484
7:54487700:G:A	50	100	1	0.1371
7:54487746:G:A	49	98	0.99	0.4009
7:54487856:G:A	50	100	1	0.2093
7:54488023:A:C	50	98	0.91	0.01434
7:54488053:G:A	50	100	1	0.0138
7:54488355:C:A	50	100	1	0.4085
7:54488613:C:T	50	100	1	0.01216
7:54488700:C:A	50	100	1	0.4288
7:54488863:C:T	50	100	1	0.01725
7:54489088:T:C	50	100	0.71	0.01452
7:54489839:A:C	50	100	1	0.2493
7:54490199:T:C	50	100	1	0.06754
7:54490243:G:C	50	100	1	0.4288
7:54490446:A:G	50	100	1	0.4285
7:54490704:G:A	50	100	1	0.1516
7:54491070:A:G	50	100	1	0.4286
7:54491103:G:A	50	100	1	0.03976
7:54491443:A:T	50	100	1	0.01107
7:54491676:C:T	50	100	1	0.4132
7:54491850:C:T	50	100	1	0.4005
7:54491952:C:G	50	100	1	0.4132
7:54492301:C:T	50	98	0.98	0.03431
7:54492325:G:A	50	100	1	0.01253
7:54492441:G:A	50	100	1	0.2489
7:54492449:C:A	50	100	1	0.01543
7:54492682:G:A	50	100	1	0.4419
7:54492753:G:A	50	100	1	0.01543
7:54492882:G:A	50	100	1	0.01543
7:54493018:G:A	50	100	1	0.1362
7:54493448:C:T	50	100	1	0.4283
7:54493599:G:A	50	100	1	0.01253
7:54493725:T:G	50	100	1	0.2084
7:54494175:A:G	50	98	1	0.415
7:54494278:C:T	50	98	1	0.3994
7:54494337:G:A	50	98	1	0.3992
7:54494384:A:G	50	100	0.99	0.06808
7:54494441:C:T	50	100	1	0.3994
7:54494746:T:C	50	100	1	0.3996
7:54494985:A:T	50	100	1	0.3989
7:54494993:A:T	50	100	1	0.3998
7:54495143:C:T	50	100	1	0.4016
7:54495393:G:T	50	100	1	0.4105
7:54495497:C:T	50	96	0.99	0.2485
7:54496182:G:A	50	100	1	0.01253
7:54496303:A:G	50	100	1	0.2151
7:54496365:T:C	50	100	1	0.3938
7:54496367:C:G	50	100	1	0.3938
7:54496633:G:C	50	100	1	0.2153
7:54496771:T:C	50	100	0.98	0.2446
7:54496959:G:A	50	100	1	0.1708
7:54496969:A:G	50	100	1	0.3943
7:54497020:C:T	50	100	1	0.3943
7:54497089:C:A	50	100	1	0.3943
7:54497184:C:T	50	100	1	0.3945
7:54497247:G:T	50	100	1	0.215
7:54497496:T:C	50	100	1	0.3943
7:54497501:C:T	50	100	1	0.4214
7:54497599:A:G	50	100	1	0.01216
7:54497610:A:T	50	100	1	0.3943
7:54497821:G:A	50	100	1	0.1708
7:54497916:C:T	50	100	1	0.4421
7:54498345:A:C	50	100	1	0.2231
7:54498637:T:C	50	100	1	0.179
7:54498977:A:G	50	100	1	0.2229
7:54498991:T:G	50	100	1	0.01216
7:54499133:T:C	50	100	0.99	0.2213
7:54499179:T:C	49	91.8	0.99	0.2222
7:54499227:A:G	49	79.6	0.99	0.2202
7:54499228:C:T	49	79.6	0.99	0.221
7:54499234:G:A	49	100	1	0.1712
7:54499237:G:T	49	79.6	0.99	0.2208
7:54499243:C:T	48	81.2	0.99	0.2206
7:54499416:C:T	49	83.7	0.99	0.2471
7:54499445:C:T	50	94	0.99	0.221
7:54499505:G:T	49	100	0.99	0.2206
7:54499531:G:T	50	100	1	0.4009
7:54499557:T:G	50	98	0.99	0.22
7:54499568:T:C	50	100	1	0.2206
7:54499651:A:G	50	100	1	0.2208
7:54499655:C:A	50	100	1	0.2208
7:54499861:C:T	48	75	1	0.221
7:54500021:C:T	49	87.8	1	0.4134
7:54500022:G:A	50	100	1	0.01816
7:54500064:G:A	50	98	0.99	0.06445
7:54500204:T:A	50	100	1	0.1794
7:54500207:C:T	50	100	1	0.222
7:54500249:T:C	50	100	1	0.4136
7:54500365:C:T	50	100	1	0.171
7:54500511:A:T	50	100	0.99	0.2228
7:54500528:C:G	50	100	0.99	0.2226
7:54500860:G:A	50	100	1	0.0797
7:54500869:T:C	50	100	1	0.1225
7:54500915:C:A	50	100	1	0.2228
7:54500944:C:T	50	100	1	0.2228
7:54500945:A:G	50	100	1	0.4149
7:54501095:C:G	48	97.9	0.99	0.2313
7:54501169:A:C	50	100	1	0.01216
7:54501476:G:A	50	100	1	0.2233
7:54501579:T:C	50	100	1	0.2233
7:54501648:G:A	50	100	1	0.07789
7:54501791:C:G	50	88	1	0.4147
7:54501820:G:T	50	100	1	0.1316
7:54502025:T:G	50	100	1	0.1792
7:54502100:G:A	50	94	1	0.443
7:54502115:C:A	50	100	1	0.2233
7:54502197:A:G	50	100	0.82	0.01416
7:54502223:G:A	50	100	1	0.06191
7:54502239:G:A	50	100	1	0.0797
7:54502622:G:A	50	100	1	0.2355
7:54502635:C:T	50	100	1	0.01216
7:54502659:A:G	49	100	0.99	0.2233
7:54502734:G:A	50	92	1	0.2235
7:54502777:A:T	50	98	1	0.2233
7:54502802:G:C	49	100	1	0.1492
7:54502897:G:A	50	100	1	0.01216
7:54503094:T:G	50	100	1	0.07008
7:54503295:T:G	50	100	0.99	0.2151
7:54503448:C:G	50	100	0.99	0.2231
7:54503659:A:G	50	100	1	0.4149
7:54503679:G:T	50	100	0.99	0.2233
7:54503697:G:A	50	98	0.99	0.215
7:54503705:C:A	50	100	0.99	0.2231
7:54503738:G:A	50	100	0.96	0.03014
7:54503788:G:A	50	100	0.99	0.2229
7:54503789:G:A	50	100	0.99	0.2229
7:54504040:C:T	50	100	0.99	0.02288
7:54504059:C:T	50	100	1	0.06264
7:54504087:G:A	50	100	0.98	0.2229
7:54504143:C:A	50	100	0.99	0.2229
7:54504242:A:G	50	100	1	0.06572
7:54504403:C:T	50	100	0.99	0.2148
7:54504466:C:T	50	100	1	0.1792
7:54504516:G:A	50	98	1	0.06191
7:54504540:G:T	50	100	1	0.4
7:54504573:T:G	50	100	0.97	0.04757
7:54504592:G:A	50	100	0.99	0.2229
7:54504603:G:T	50	100	0.99	0.2229
7:54504609:G:T	50	100	0.92	0.03649
7:54504616:A:G	50	100	1	0.465
7:54504631:G:A	50	100	1	0.01834
7:54504715:G:A	50	100	0.91	0.01253
7:54504721:C:T	50	100	0.99	0.2233
7:54504737:T:C	50	100	0.99	0.2229
7:54504738:G:C	50	100	0.99	0.2229
7:54504833:C:T	50	100	0.99	0.2229
7:54504884:C:T	50	100	0.98	0.07317
7:54505051:C:T	50	100	0.99	0.2229
7:54505112:C:T	50	100	0.99	0.2229
7:54505129:A:G	50	100	1	0.4147
7:54505274:A:G	50	100	0.99	0.2229
7:54505280:A:G	50	100	1	0.4147
7:54505564:G:A	50	100	1	0.1792
7:54505744:A:G	50	98	0.99	0.2228
7:54505885:G:A	50	100	1	0.2229
7:54505946:G:C	50	100	1	0.4219
7:54506030:C:T	50	100	1	0.2228
7:54506079:C:T	50	100	1	0.2229
7:54506149:G:A	50	100	1	0.01797
7:54506208:C:T	50	100	1	0.2228
7:54506316:A:T	50	100	1	0.2228
7:54506369:T:G	50	100	1	0.4152
7:54506912:A:C	50	100	1	0.2224
7:54507022:C:T	50	100	1	0.2224
7:54507212:T:G	50	100	1	0.2224
7:54507510:G:A	50	100	1	0.02614
7:54507723:A:G	50	100	1	0.2222
7:54507867:G:A	50	100	1	0.2222
7:54508965:A:T	50	100	0.94	0.01089
7:54509054:T:C	50	98	1	0.2426
7:54509289:A:G	50	100	1	0.2142
7:54509381:A:C	50	100	1	0.01525
7:54510094:T:C	50	100	1	0.02959
7:54510667:C:T	50	100	1	0.2106
7:54511134:T:A	50	100	1	0.2142
7:54511376:G:A	50	100	1	0.2446
7:54511888:A:G	50	100	0.99	0.04321
7:54511952:T:G	50	100	1	0.2446
7:54512099:C:T	50	100	1	0.0541
7:54512379:A:G	50	100	1	0.2375
7:54512462:G:C	50	100	1	0.2213
7:54512590:G:C	50	100	0.95	0.03631
7:54512738:G:A	50	100	0.95	0.02288
7:54513267:C:G	50	100	1	0.2213
7:54513340:T:C	50	100	1	0.2142
7:54513424:G:A	50	100	1	0.01525
7:54513512:A:T	50	100	1	0.2213
7:54513838:A:G	50	100	1	0.2213
7:54514171:T:A	50	100	1	0.2213
7:54514201:C:T	50	100	1	0.2215
7:54514396:G:A	50	100	1	0.1732
7:54514510:C:T	50	100	1	0.01816
7:54514649:C:T	50	98	1	0.1489
7:54514867:A:G	50	100	1	0.02324
7:54515310:C:T	50	100	1	0.02342
7:54515642:A:G	50	100	1	0.4237
7:54515822:G:A	50	100	1	0.2215
7:54515967:T:G	50	100	1	0.2215
7:54517201:C:T	50	100	0.96	0.02324
7:54517422:C:T	50	100	0.99	0.2215
7:54517700:G:T	50	100	1	0.2215
7:54518153:A:T	50	100	1	0.2215
7:54518390:C:A	50	100	1	0.02832
7:54518411:A:G	50	100	1	0.0138
7:54519329:G:A	50	100	0.92	0.01761
7:54519685:T:C	50	100	0.75	0.01071
7:54519864:T:A	50	100	1	0.02324
7:54519936:T:C	50	100	0.99	0.01198
7:54520161:T:C	50	100	1	0.0118
7:54520617:C:G	50	100	1	0.2449
7:54520690:T:A	50	100	1	0.4655
7:54521241:G:A	50	100	1	0.01816
7:54521386:T:A	47	76.6	0.96	0.2142
7:54521390:T:A	47	76.6	0.96	0.2164
7:54521449:A:G	49	98	1	0.2215
7:54521490:G:T	50	98	0.95	0.01144
7:54521689:T:C	50	100	1	0.0118
7:54521702:G:T	50	100	1	0.01253
7:54521876:A:C	50	100	1	0.0118
7:54521946:G:A	50	100	1	0.02324
7:54522042:C:T	50	100	0.99	0.01289
7:54522109:T:C	50	100	1	0.04811
7:54522754:A:T	50	98	0.92	0.06354
7:54522801:A:T	50	100	1	0.01816
7:54522889:C:A	50	100	1	0.2215
7:54523044:A:G	50	100	1	0.2144
7:54523184:T:C	50	100	0.99	0.01235
7:54523368:T:C	50	98	0.98	0.2647
7:54523435:G:A	50	100	1	0.01017
7:54523474:T:C	50	100	1	0.02324
7:54524005:T:C	50	98	1	0.01053
7:54524123:G:A	50	100	1	0.134
7:54524223:C:T	50	100	1	0.02324
7:54524565:G:C	50	100	1	0.01816
7:54524698:A:T	50	100	1	0.2449
7:54525116:C:T	50	100	1	0.02324
7:54525222:T:G	50	100	1	0.2215
7:54525241:C:T	50	100	1	0.04031
7:54525317:C:T	50	100	1	0.01816
7:54525432:G:A	50	100	1	0.2215
7:54525768:C:G	50	100	0.94	0.0118
7:54525804:G:A	50	100	1	0.1737
7:54525958:C:T	50	100	1	0.01525
7:54526133:T:C	50	100	1	0.2215
7:54526673:T:C	50	100	1	0.01235
7:54526685:T:C	50	100	1	0.01816
7:54526842:A:C	50	100	1	0.2215
7:54527266:G:A	50	100	0.98	0.01906
7:54527619:A:G	50	100	1	0.2144
7:54527637:C:T	50	100	0.99	0.226
7:54527873:G:C	50	100	1	0.0394
7:54527944:T:G	50	100	1	0.04829
7:54528291:A:G	50	100	1	0.02941
7:54528324:A:G	50	100	1	0.01235
7:54528349:C:T	50	100	1	0.2217
7:54528475:T:C	50	100	0.88	0.01598
7:54528542:A:G	50	98	0.97	0.1872
7:54528644:C:T	50	100	1	0.2213
7:54528794:G:C	46	89.1	0.61	0.02487
7:54528932:A:T	46	97.8	0.84	0.02124
7:54529454:T:G	46	97.8	0.82	0.01634
7:54529595:T:G	46	97.8	0.9	0.2053
7:54529972:C:G	50	100	1	0.2142
7:54530321:A:G	50	100	1	0.0394
7:54530534:T:A	50	100	1	0.061
7:54530728:A:G	50	100	1	0.1491
7:54530809:T:A	50	100	1	0.1011
7:54530892:T:A	50	100	1	0.2142
7:54531080:T:C	50	100	1	0.03286
7:54531089:A:G	50	100	1	0.4969
7:54531157:T:C	50	100	1	0.2142
7:54531173:G:A	50	100	1	0.4346
7:54531326:T:A	50	100	1	0.2142
7:54531333:G:A	50	100	1	0.2142
7:54531642:C:T	50	100	1	0.2142
7:54531643:A:G	50	100	1	0.3635
7:54531671:C:T	50	100	1	0.03304
7:54532081:G:A	50	100	1	0.3633
7:54532083:A:G	50	100	1	0.2142
7:54532284:A:C	50	100	1	0.06972
7:54532419:G:A	50	100	1	0.3902
7:54532862:C:T	50	100	1	0.2142
7:54532877:C:G	50	96	0.94	0.0846
7:54533204:C:A	50	100	1	0.1756
7:54533402:A:T	50	100	1	0.0118
7:54533545:T:A	50	100	1	0.2142
7:54533668:A:T	50	100	1	0.3595
7:54533852:C:G	50	100	1	0.1338
7:54533863:A:T	50	100	1	0.1338
7:54534000:G:A	50	100	1	0.01107
7:54534143:G:A	50	100	1	0.0394
7:54534420:T:G	50	100	1	0.2144
7:54534723:T:C	49	100	1	0.2144
7:54535010:C:T	50	100	1	0.4345
7:54535089:G:A	50	100	0.97	0.134
7:54535210:G:A	50	100	1	0.01144
7:54535397:C:A	50	100	1	0.0797
7:54535696:G:A	50	100	1	0.4345
7:54535850:C:T	49	95.9	1	0.03922
7:54535880:A:G	49	100	1	0.4346
7:54535916:G:T	50	100	1	0.1492
7:54536394:G:A	50	100	0.9	0.02633
7:54536407:G:T	50	100	1	0.0138
7:54536450:G:A	50	100	1	0.2146
7:54536473:C:T	50	100	1	0.01216
7:54536641:A:T	50	100	1	0.01235
7:54536888:A:G	50	100	1	0.2144
7:54536979:A:G	50	100	1	0.2144
7:54537264:A:G	50	100	0.96	0.02941
7:54537317:C:A	50	100	0.98	0.03141
7:54537489:A:G	50	100	1	0.4346
7:54537611:A:T	50	100	1	0.03922
7:54537629:T:C	49	100	1	0.2179
7:54537698:T:C	50	100	1	0.03032
7:54537916:C:T	50	100	1	0.1574
7:54538011:G:A	50	100	1	0.01779
7:54538221:G:A	50	100	1	0.134
7:54538362:T:C	49	100	1	0.2144
7:54538543:T:C	50	100	1	0.2144
7:54538574:G:A	50	100	1	0.2144
7:54539186:T:C	50	100	1	0.1322
7:54539225:T:C	50	100	1	0.03322
7:54539541:G:A	50	100	1	0.2144
7:54539595:T:C	50	100	0.98	0.02288
7:54539630:C:T	50	100	1	0.2144
7:54539640:C:T	50	100	1	0.2144
7:54539865:A:G	50	100	1	0.2144
7:54539935:T:G	50	100	1	0.1585
7:54540020:T:C	50	100	0.9	0.02451
7:54540150:C:T	50	100	1	0.2144
7:54541663:C:A	50	100	1	0.1431
7:54542127:G:T	50	100	1	0.2144
7:54542600:A:G	50	100	1	0.4352
7:54542925:G:A	50	100	1	0.0118
7:54542961:T:A	50	98	1	0.2142
7:54543238:G:T	50	100	0.97	0.128
7:54543345:C:T	50	98	1	0.2141
7:54543479:G:A	50	100	1	0.0138
7:54543655:C:T	50	100	1	0.07843
7:54545119:G:A	50	100	1	0.01126
7:54545161:A:G	50	100	0.98	0.3206
7:54545716:A:G	43	100	1	0.08315
7:54546148:G:A	50	100	0.94	0.01325
7:54546170:A:C	49	100	0.91	0.05901
7:54546357:G:T	43	100	0.98	0.2204
7:54546452:G:A	49	100	0.98	0.2166
7:54546690:G:C	50	100	0.98	0.2259
7:54546761:G:A	49	100	0.98	0.1503
7:54546889:G:T	49	98	0.99	0.2271
7:54546892:A:G	49	98	0.99	0.4633
7:54547098:A:C	50	100	1	0.05937
7:54547578:T:C	50	100	0.98	0.4757
7:54547795:C:T	50	100	1	0.2516
7:54548178:C:T	50	100	0.97	0.1619
7:54548681:C:T	50	100	0.98	0.2718
7:54548864:C:T	50	100	0.99	0.01616
7:54549043:T:C	50	100	0.99	0.03686
7:54549052:T:C	50	100	1	0.01035
7:54549666:T:C	50	100	1	0.08733
7:54550317:C:T	50	100	0.99	0.4686
7:54550926:G:A	50	96	0.97	0.2409
7:54551020:G:A	50	100	1	0.09949
7:54551250:A:G	50	98	0.99	0.3335
7:54551443:C:T	50	100	0.99	0.4688
7:54551571:G:A	50	98	0.99	0.2633
7:54551663:T:C	50	100	0.99	0.1899
7:54551906:C:G	50	98	0.99	0.2734
7:54552374:T:C	50	100	1	0.05937
7:54552614:G:A	50	100	0.97	0.0768
7:54552847:C:T	50	100	1	0.02469
7:54553441:C:A	50	96	0.97	0.3017
7:54553456:C:A	50	98	0.98	0.4651
7:54553631:G:C	50	100	1	0.01198
7:54553691:A:G	50	100	0.99	0.01162
7:54553772:C:T	50	100	0.96	0.02941
7:54553833:T:C	50	96	0.95	0.3762
7:54553984:A:G	50	100	0.96	0.01979
7:54553999:G:A	50	100	0.97	0.1449
7:54554245:A:C	50	100	0.97	0.1834
7:54554258:C:T	50	100	0.96	0.02251
7:54554424:C:T	50	100	0.97	0.05537
7:54554617:G:C	50	100	1	0.02197
7:54555130:T:C	50	100	1	0.07062
7:54555289:A:G	50	100	0.98	0.1187
7:54555599:A:C	50	100	0.97	0.2344
7:54555601:C:T	50	100	0.99	0.01852
7:54555622:C:A	50	100	0.97	0.1156
7:54555987:A:G	50	100	0.96	0.03577
7:54556182:G:C	50	100	0.98	0.1347
7:54556229:G:C	50	98	0.96	0.0305
7:54557491:G:A	50	100	1	0.0118
7:54557579:T:C	50	100	0.99	0.05646
7:54557717:T:C	50	100	1	0.01761
7:54558264:A:G	50	100	0.9	0.07444
7:54558486:A:G	50	100	0.99	0.02869
7:54558737:A:G	50	100	1	0.2289
7:54558943:G:C	50	100	1	0.2289
7:54558971:C:T	50	100	1	0.0138
7:54559369:A:T	50	100	1	0.1124
7:54559431:A:C	50	100	1	0.2424
7:54559798:C:A	50	100	1	0.2424
7:54559982:A:G	50	100	1	0.06009
7:54560003:T:C	50	100	1	0.242
7:54560071:T:A	50	100	1	0.01362
7:54560197:G:T	50	100	1	0.2424
7:54560347:A:C	50	100	1	0.2288
7:54560418:A:G	50	100	1	0.08279
7:54560453:A:G	50	100	1	0.01362
7:54560462:C:T	50	100	1	0.1596
7:54560507:G:C	50	100	1	0.2424
7:54560957:C:A	50	100	1	0.0472
7:54561379:C:T	50	100	1	0.08279
7:54561674:T:C	50	100	1	0.0118
7:54561840:T:C	50	100	1	0.1596
7:54562230:T:C	50	100	1	0.0354
7:54562249:C:A	50	100	1	0.1124
7:54562385:T:A	50	100	1	0.2422
7:54562746:A:T	50	100	1	0.0354
7:54562761:C:T	50	100	1	0.06881
7:54562867:C:T	50	100	1	0.1596
7:54562897:G:A	50	100	1	0.01598
7:54562984:A:G	50	100	0.99	0.0285
7:54563015:T:C	50	100	1	0.03558
7:54563393:A:G	50	100	1	0.2284
7:54563499:T:A	50	100	1	0.2426
7:54563679:G:A	50	100	1	0.1478
7:54563875:A:T	50	100	1	0.0472
7:54564123:C:T	50	100	1	0.1596
7:54564144:C:T	50	100	1	0.1596
7:54564297:G:C	50	100	0.89	0.03395
7:54564601:T:C	50	100	1	0.06863
7:54564685:T:C	50	100	1	0.1124
7:54564691:T:C	50	100	1	0.1124
7:54564741:G:A	50	100	1	0.1124
7:54564795:A:G	50	100	1	0.0354
7:54565309:C:T	50	98	0.98	0.1062
7:54565406:G:A	50	100	1	0.1126
7:54565686:G:A	50	100	1	0.01398
7:54566067:G:A	50	100	0.99	0.04303
7:54566456:A:G	50	100	1	0.06845
7:54566874:T:C	50	100	1	0.2943
7:54566977:G:T	50	100	1	0.06881
7:54567236:A:G	50	100	1	0.2288
7:54567354:C:T	50	100	0.99	0.04285
7:54567463:G:A	50	100	1	0.01398
7:54567660:T:C	50	100	1	0.2288
7:54567695:C:T	50	100	1	0.01253
7:54567947:A:G	50	100	1	0.2288
7:54568672:A:G	50	100	1	0.2295
7:54569577:A:G	50	100	1	0.2429
7:54569805:A:G	50	100	0.98	0.02705
7:54569985:G:A	50	100	1	0.06845
7:54570351:A:G	50	100	1	0.05029
7:54570600:A:T	50	100	1	0.01107
7:54570627:A:T	50	100	1	0.2429
7:54570948:T:G	50	100	1	0.1124
7:54571690:A:G	50	100	1	0.2429
7:54571758:A:C	50	100	1	0.01543
7:54572002:T:G	50	100	1	0.2429
7:54572013:T:A	50	100	1	0.01235
7:54572043:T:C	50	100	1	0.2429
7:54572293:G:A	50	100	1	0.2429
7:54572801:A:G	50	100	1	0.2429
7:54572851:G:A	50	100	1	0.04775
7:54572999:G:A	50	100	0.99	0.1373
7:54573224:A:G	50	100	0.99	0.3802
7:54573691:T:A	50	100	1	0.065
7:54573706:A:T	50	100	1	0.2431
7:54573724:C:G	50	100	0.97	0.4021
7:54573863:T:C	50	100	1	0.065
7:54574446:A:G	50	100	0.98	0.06917
7:54574601:C:T	50	100	1	0.2547
7:54574708:T:C	50	100	1	0.03522
7:54574805:C:G	50	100	1	0.01307
7:54575238:T:C	50	100	1	0.04285
7:54575262:G:A	50	100	0.89	0.02941
7:54575649:A:G	50	100	1	0.05029
7:54575739:G:A	50	100	1	0.1636
7:54575926:C:T	50	100	0.99	0.1175
7:54576018:T:C	50	100	0.98	0.01924
7:54576183:C:T	50	100	1	0.04285
7:54576278:T:A	50	100	1	0.1634
7:54576280:C:T	50	100	1	0.1634
7:54576475:A:T	50	100	1	0.1599
7:54576627:A:G	50	100	1	0.1124
7:54576674:T:C	50	100	1	0.2322
7:54577300:A:G	50	100	0.97	0.06845
7:54577845:C:T	50	100	1	0.2318
7:54577954:C:T	50	100	1	0.1122
7:54578540:C:T	50	100	1	0.04085
7:54578629:C:T	50	100	0.99	0.1373
7:54578924:A:G	50	100	1	0.1122
7:54578935:C:T	49	100	0.99	0.3101
7:54579095:A:G	50	100	0.94	0.1924
7:54579455:G:A	50	100	1	0.04793
7:54579595:A:G	50	100	1	0.02324
7:54579672:T:G	50	100	0.99	0.05737
7:54580139:C:T	50	100	1	0.303
7:54580160:A:T	50	100	1	0.116
7:54580201:A:C	50	100	1	0.2925
7:54580684:C:T	50	100	0.99	0.1373
7:54580713:G:A	50	100	0.99	0.05737
7:54580840:A:G	50	100	1	0.3103
7:54580990:A:G	50	100	1	0.1124
7:54581083:T:A	50	100	1	0.01416
7:54581244:G:C	50	100	1	0.232
7:54581303:C:T	50	100	0.99	0.05737
7:54581506:A:G	50	100	1	0.232
7:54582059:A:G	50	100	1	0.01253
7:54582109:T:G	50	100	1	0.2322
7:54582431:C:A	50	100	1	0.2324
7:54582528:G:A	50	100	0.99	0.06845
7:54582588:T:C	50	100	1	0.2328
7:54582746:C:T	49	100	1	0.2326
7:54582831:T:A	50	100	0.97	0.2328
7:54582880:A:C	50	100	1	0.03486
7:54582933:C:T	50	100	1	0.1129
7:54582997:A:C	50	100	1	0.2331
7:54583079:C:T	50	98	1	0.2331
7:54583584:G:C	50	100	1	0.2369
7:54583600:G:A	50	100	1	0.2602
7:54583769:A:G	50	100	1	0.06518
7:54583833:A:G	50	100	1	0.2511
7:54583848:T:C	50	98	0.99	0.01344
7:54583976:T:C	50	100	1	0.315
7:54584188:A:G	50	100	1	0.2507
7:54584221:A:G	50	100	1	0.3148
7:54584291:G:A	50	100	1	0.01216
7:54584540:G:T	50	100	1	0.2502
7:54584565:T:G	50	100	0.93	0.03413
7:54584818:G:A	50	100	0.98	0.1538
7:54585085:T:C	50	100	1	0.2513
7:54585087:A:G	50	100	1	0.2513
7:54585097:G:T	50	100	0.99	0.2513
7:54585109:A:C	50	100	1	0.07389
7:54585403:T:C	50	100	1	0.2513
7:54585444:C:T	50	100	1	0.2504
7:54585597:T:C	49	100	1	0.05047
7:54585632:G:A	49	100	1	0.2505
7:54585801:G:A	50	100	1	0.1294
7:54585807:A:C	50	100	1	0.06445
7:54585859:G:T	50	100	1	0.065
7:54585915:C:T	50	100	0.89	0.01924
7:54586117:A:T	50	100	0.99	0.06845
7:54586190:A:G	50	100	1	0.1269
7:54586853:A:T	49	100	0.99	0.06536
7:54586868:T:C	50	100	1	0.01416
7:54587023:G:A	50	100	0.99	0.06554
7:54587290:C:T	50	100	1	0.01198
7:54587565:C:T	50	100	0.97	0.06572
7:54587766:A:G	50	100	0.99	0.2429
7:54587834:C:A	50	100	1	0.03504
7:54588568:A:G	50	100	0.98	0.0659
7:54588642:T:A	50	100	0.99	0.05737
7:54588730:G:T	50	100	1	0.0216
7:54588878:A:G	50	100	1	0.1808
7:54588959:A:G	50	100	1	0.01198
7:54589122:C:G	50	100	1	0.05628
7:54589202:G:A	50	100	1	0.1231
7:54589295:T:C	50	100	1	0.01198
7:54589426:G:A	50	100	0.94	0.1832
7:54589734:A:G	50	100	1	0.09731
7:54589778:T:C	50	100	1	0.01198
7:54589991:C:T	50	100	1	0.2466
7:54590088:C:T	50	100	1	0.2204
7:54590097:C:T	50	100	1	0.03486
7:54590262:G:A	50	100	1	0.02142
7:54590710:G:C	50	100	0.99	0.4032
7:54590818:G:T	50	100	1	0.3204
7:54590875:A:G	50	100	1	0.09731
7:54591014:T:C	50	100	0.97	0.01017
7:54591401:T:G	50	100	1	0.163
7:54591598:A:C	50	100	1	0.03486
7:54591958:G:A	50	100	0.98	0.05683
7:54592076:C:T	50	100	1	0.1231
7:54592261:G:A	50	100	1	0.01198
7:54592565:A:G	50	100	1	0.2462
7:54592728:T:C	50	100	0.96	0.05737
7:54592880:C:T	50	100	1	0.05737
7:54593624:C:T	50	100	1	0.2195
7:54593899:C:T	50	100	0.97	0.0207
7:54593988:G:A	49	100	1	0.05737
7:54594297:C:A	50	100	0.98	0.1349
7:54594298:G:A	50	100	1	0.05737
7:54594595:C:T	50	100	1	0.09223
7:54594909:C:T	50	100	1	0.2195
7:54594968:T:C	50	98	0.98	0.08533
7:54595054:G:A	50	100	0.94	0.01253
7:54595267:C:A	50	100	1	0.2451
7:54595346:C:T	50	100	1	0.1621
7:54595467:T:A	50	100	1	0.2195
7:54595628:C:T	50	100	1	0.1222
7:54595933:A:T	50	94	0.97	0.06536
7:54596260:C:T	50	100	1	0.05737
7:54596342:G:T	50	100	1	0.1222
7:54596343:C:G	50	100	1	0.1224
7:54596638:C:T	50	100	1	0.1621
7:54596849:C:G	50	100	1	0.2195
7:54597000:G:A	50	100	1	0.2195
7:54597424:T:C	50	100	1	0.05737
7:54598704:C:T	50	100	1	0.02215
7:54598705:G:A	50	100	1	0.05755
7:54598717:C:T	50	98	0.83	0.01216
7:54598858:G:A	50	100	1	0.1623
7:54599626:C:T	50	100	1	0.01198
7:54599690:A:G	50	100	1	0.05737
7:54599724:G:A	50	100	1	0.05773
7:54599927:G:T	50	100	1	0.1621
7:54600051:C:T	50	100	1	0.05737
7:54600144:T:A	50	100	1	0.05737
7:54600336:A:G	50	100	1	0.2449
7:54600390:C:G	50	100	0.99	0.01053
7:54600491:G:C	50	100	1	0.2228
7:54600631:G:A	50	100	1	0.122
7:54600650:T:C	50	100	1	0.05737
7:54600682:A:C	50	100	1	0.2451
7:54600854:C:T	50	100	1	0.01198
7:54600867:C:T	50	100	1	0.05737
7:54600919:G:C	50	100	1	0.05737
7:54600941:A:C	50	100	1	0.05737
7:54600998:G:A	50	100	0.97	0.01144
7:54601025:G:A	50	100	1	0.05737
7:54601165:G:A	50	100	1	0.1621
7:54601223:A:G	50	100	1	0.1619
7:54601240:T:C	50	100	1	0.122
7:54601259:T:C	50	96	1	0.05628
7:54601348:G:A	50	100	0.9	0.02487
7:54601603:G:A	50	100	1	0.01362
7:54601875:A:C	50	94	0.98	0.05719
7:54601898:G:A	50	100	1	0.122
7:54602186:T:G	50	100	1	0.05737
7:54602213:C:A	50	98	1	0.01017
7:54602380:A:G	50	100	1	0.05737
7:54602412:C:A	50	100	1	0.05737
7:54602540:T:C	50	100	1	0.01216
7:54602715:C:A	50	100	0.75	0.01507
7:54602784:T:C	50	100	1	0.1222
7:54602854:T:C	50	100	1	0.2453
7:54603215:G:C	50	100	1	0.1619
7:54603685:C:G	50	100	1	0.05737
7:54603686:A:G	50	100	1	0.05737
7:54603724:C:T	50	100	1	0.05737
7:54603766:C:A	50	100	1	0.05737
7:54603976:G:A	50	100	1	0.05737
7:54604061:T:C	50	100	1	0.05737
7:54604157:G:A	50	100	1	0.05773
7:54604232:G:A	50	100	1	0.05719
7:54604254:G:A	50	100	0.99	0.124
7:54604331:T:C	50	98	1	0.2222
7:54604361:G:A	50	98	1	0.05701
7:54604403:C:T	50	98	0.96	0.09877
7:54604568:G:A	50	98	1	0.05701
7:54604747:C:T	50	100	0.94	0.01634
7:54604953:C:G	50	98	1	0.05701
7:54604995:C:T	50	98	1	0.06917
7:54605150:G:A	50	98	1	0.05701
7:54605176:T:A	50	100	0.82	0.02723
7:54605192:A:G	50	98	0.99	0.2444
7:54605195:C:A	50	100	0.99	0.1216
7:54605253:G:A	50	98	1	0.05773
7:54605283:C:T	50	100	0.99	0.1616
7:54605313:C:T	50	100	0.96	0.02705
7:54605318:G:A	50	98	1	0.05683
7:54605417:A:G	50	98	0.99	0.2179
7:54605434:A:T	50	98	1	0.05683
7:54605617:A:T	50	100	0.99	0.1216
7:54605852:G:A	50	98	0.99	0.2426
7:54605863:G:A	50	100	0.95	0.0167
7:54605997:A:G	50	98	0.99	0.05011
7:54606235:C:T	50	100	1	0.04049
7:54606250:T:A	49	100	0.97	0.09096
7:54606328:C:T	50	100	1	0.04031
7:54606369:C:T	50	100	1	0.04031
7:54606394:G:A	50	100	1	0.04067
7:54606508:A:G	50	100	1	0.04031
7:54606544:A:C	50	100	1	0.04775
7:54606921:T:C	50	100	0.89	0.0285
7:54607104:C:T	50	100	0.96	0.01126
7:54607180:T:C	50	94	0.93	0.1699
7:54607204:A:C	50	86	0.81	0.1806
7:54607356:T:C	50	94	0.92	0.4092
7:54607592:G:A	48	97.9	0.93	0.2061
7:54607639:G:A	47	93.6	0.92	0.323
7:54607691:G:T	47	93.6	0.93	0.09895
7:54607742:T:C	47	100	0.84	0.01071
7:54607899:A:G	50	94	0.92	0.08824
7:54608077:A:G	50	98	0.97	0.1525
7:54608226:G:A	50	98	0.91	0.2177
7:54609045:C:T	50	100	0.99	0.1166
7:54609158:G:A	50	100	0.99	0.1164
7:54609222:A:T	50	100	0.99	0.0915
7:54609591:C:G	50	100	0.98	0.07716
7:54609894:T:C	50	96	0.98	0.2598
7:54610132:A:G	50	96	0.98	0.4085
7:54610457:C:T	50	100	0.99	0.3929
7:54610651:C:T	50	100	0.99	0.3912
7:54610765:T:C	50	100	1	0.02923
7:54610986:G:A	50	100	0.99	0.06046
7:54611385:G:A	50	100	0.99	0.01652
7:54611393:G:C	50	100	1	0.01561
7:54612017:C:T	50	96	0.92	0.2286
7:54612437:A:G	50	100	0.98	0.02832
7:54612446:G:A	50	100	1	0.05265
7:54612644:T:A	50	100	0.99	0.4118
7:54612719:A:C	50	100	1	0.08025
7:54612725:A:T	50	100	1	0.08025
7:54612807:A:G	50	100	0.99	0.4049
7:54612910:T:G	50	100	1	0.01561
7:54612927:C:A	50	100	0.98	0.0285
7:54612993:T:C	50	100	1	0.05265
7:54613077:T:G	50	100	0.99	0.0158
7:54613210:G:A	50	100	0.99	0.3927
7:54613868:A:G	50	100	0.82	0.01126
7:54614174:A:T	50	100	0.91	0.04448
7:54614176:A:T	50	80	0.86	0.3499
7:54614354:A:C	50	100	0.98	0.01525
7:54614520:A:G	50	100	0.98	0.1287
7:54614571:A:G	50	100	0.98	0.01525
7:54614804:T:C	50	100	1	0.01779
7:54614851:C:T	50	100	1	0.03195
7:54614907:C:T	50	100	0.98	0.02832
7:54614923:G:A	50	100	1	0.05592
7:54615587:T:C	50	100	1	0.1088
7:54615679:T:A	50	100	1	0.1088
7:54615680:C:T	50	100	0.97	0.0512
7:54615816:C:T	50	100	1	0.03504
7:54615951:T:A	50	100	1	0.405
7:54616006:G:T	50	100	1	0.1088
7:54616051:C:T	50	100	1	0.02941
7:54616245:G:A	50	100	1	0.08025
7:54616255:G:A	50	100	1	0.05447
7:54616970:G:A	50	98	1	0.4049
7:54617075:G:A	50	100	1	0.0984
7:54617130:G:C	50	96	0.74	0.01035
7:54617232:G:A	50	100	0.96	0.07099
7:54617239:A:G	50	100	0.89	0.01289
7:54617275:T:A	50	100	1	0.0561
7:54617347:C:T	50	100	0.98	0.02832
7:54617384:C:G	50	96	0.96	0.03322
7:54617504:C:A	50	100	1	0.03214
7:54617604:G:T	50	100	1	0.1088
7:54617615:A:C	50	100	1	0.4105
7:54617633:G:A	50	100	1	0.09967
7:54617692:G:T	50	100	1	0.1886
7:54617838:C:T	50	100	1	0.4105
7:54618264:G:T	50	100	0.99	0.1434
7:54618277:C:T	50	100	0.97	0.05138
7:54618421:G:A	50	100	1	0.4105
7:54618676:T:A	50	100	1	0.09949
7:54618697:G:A	50	98	1	0.09985
7:54618780:T:A	50	100	0.96	0.01325
7:54618841:G:A	50	100	1	0.09967
7:54619079:A:G	50	100	1	0.4112
7:54619115:G:A	50	100	0.99	0.4112
7:54619121:G:A	50	100	0.98	0.01761
7:54619194:C:T	50	100	0.99	0.4112
7:54619319:G:C	50	100	1	0.04303
7:54619408:G:A	50	100	1	0.4114
7:54619423:C:T	50	100	1	0.01561
7:54619495:G:A	50	100	1	0.4927
7:54619952:C:A	50	100	1	0.07662
7:54620176:G:A	50	100	1	0.2663
7:54620342:C:T	50	100	1	0.09858
7:54620520:A:G	50	100	0.86	0.0138
7:54620591:G:A	50	100	0.99	0.05338
7:54620666:G:A	50	100	0.99	0.05265
7:54620690:G:T	50	100	1	0.09858
7:54620746:T:C	50	100	1	0.01561
7:54620831:A:G	49	100	1	0.4045
7:54620979:C:G	50	100	1	0.4076
7:54621003:T:A	50	100	1	0.3934
7:54621151:T:A	50	100	1	0.4101
7:54621272:G:C	50	100	1	0.4125
7:54621341:A:G	50	100	1	0.4099
7:54621417:A:G	50	100	0.99	0.1411
7:54621484:C:T	50	100	1	0.07771
7:54621556:C:A	50	98	1	0.4103
7:54621604:G:A	50	100	1	0.4103
7:54621665:T:A	50	100	1	0.4103
7:54621723:G:A	50	100	1	0.4103
7:54621812:T:G	50	100	0.95	0.01107
7:54621870:C:T	49	100	1	0.4103
7:54622098:G:T	50	100	1	0.04484
7:54622126:A:G	50	100	1	0.01561
7:54622156:A:T	50	100	1	0.4105
7:54622204:C:T	50	100	1	0.4105
7:54622290:T:A	50	100	1	0.4105
7:54622392:T:A	50	100	1	0.4105
7:54622466:T:A	50	100	1	0.01561
7:54622474:G:A	50	100	1	0.4105
7:54622501:G:A	50	100	1	0.03014
7:54622807:C:T	50	100	1	0.4109
7:54622892:C:G	50	100	0.98	0.0285
7:54622948:C:T	50	100	1	0.1986
7:54623041:G:T	50	100	1	0.09895
7:54623110:G:T	50	100	1	0.4105
7:54623171:C:T	50	100	1	0.01743
7:54623217:G:C	50	100	1	0.03922
7:54623246:C:T	50	100	1	0.01362
7:54623308:C:T	50	100	1	0.4107
7:54623669:G:A	50	100	1	0.4107
7:54623767:A:T	50	100	1	0.4107
7:54623780:G:C	50	100	1	0.4107
7:54623826:C:T	50	100	0.99	0.09858
7:54623854:A:G	50	100	1	0.03195
7:54623864:T:C	50	100	0.95	0.07226
7:54623872:A:G	50	100	1	0.4107
7:54623935:T:C	50	100	1	0.1064
7:54623956:T:A	50	100	1	0.4107
7:54624222:A:G	50	100	1	0.4107
7:54624298:C:T	50	100	1	0.4105
7:54624380:A:G	50	100	1	0.1442
7:54624409:G:A	50	100	1	0.4107
7:54624457:C:T	50	100	1	0.3927
7:54624481:G:A	50	100	1	0.199
7:54624567:C:T	50	100	1	0.3925
7:54624615:G:A	50	100	1	0.09858
7:54624631:C:T	50	100	1	0.4101
7:54624670:G:A	50	100	0.98	0.05102
7:54624686:A:C	50	82	0.69	0.06536
7:54624726:G:C	50	100	1	0.2533
7:54624907:A:G	50	100	1	0.2669
7:54624979:A:C	50	100	1	0.413
7:54625023:G:A	50	100	1	0.4107
7:54625073:C:A	50	100	1	0.4107
7:54625140:A:G	50	100	1	0.05973
7:54625199:T:A	50	100	1	0.411
7:54625298:A:G	50	100	1	0.09931
7:54625531:G:T	50	100	1	0.213
7:54626106:A:G	50	100	1	0.06554
7:54626412:A:C	50	100	1	0.03195
7:54626483:T:C	50	100	1	0.4112
7:54626489:G:C	50	100	1	0.03195
7:54626674:A:T	50	100	1	0.09895
7:54626808:C:T	50	100	1	0.4268
7:54627141:C:T	50	100	1	0.4268
7:54627208:T:G	50	100	1	0.411
7:54627523:A:G	50	100	0.9	0.01834
7:54627575:T:G	50	100	1	0.0118
7:54627712:T:G	50	100	1	0.411
7:54627733:A:G	50	100	1	0.411
7:54627904:G:A	50	100	1	0.02941
7:54627918:G:T	50	100	1	0.411
7:54628077:G:A	50	98	1	0.411
7:54628126:C:A	50	100	0.97	0.09913
7:54628153:C:T	50	100	1	0.411
7:54628228:T:A	50	100	1	0.411
7:54628246:A:T	50	100	1	0.03195
7:54628303:C:T	49	100	1	0.4109
7:54628402:T:C	50	100	1	0.4081
7:54628503:C:G	50	100	1	0.0158
7:54628537:G:T	50	100	1	0.411
7:54628538:T:C	50	100	0.98	0.05102
7:54628633:G:A	50	100	1	0.411
7:54628642:A:G	50	100	1	0.04466
7:54629032:A:G	50	100	1	0.411
7:54629034:G:A	50	100	1	0.4112
7:54629101:A:G	50	100	1	0.09877
7:54629439:A:G	50	100	0.9	0.01344
7:54630033:G:C	50	100	1	0.01017
7:54630133:G:T	50	100	1	0.01725
7:54630323:T:G	50	100	0.94	0.02941
7:54630565:C:T	50	100	1	0.0187
7:54630579:T:C	50	100	1	0.4103
7:54630791:C:A	50	100	1	0.07734
7:54630959:G:C	50	96	0.94	0.2284
7:54630978:G:A	50	100	1	0.4697
7:54631033:A:G	50	100	1	0.01198
7:54631143:G:T	50	100	0.99	0.0118
7:54631162:C:T	50	100	1	0.09804
7:54631323:G:A	50	100	1	0.4101
7:54631347:G:A	50	100	1	0.4101
7:54631754:A:G	50	100	1	0.09822
7:54631899:C:T	50	100	1	0.0187
7:54631900:G:A	50	100	1	0.03195
7:54632050:G:A	50	100	1	0.01761
7:54632270:T:C	50	100	1	0.4101
7:54632272:G:A	50	100	1	0.4101
7:54632302:G:C	50	100	1	0.4103
7:54632347:T:C	50	100	1	0.4103
7:54632798:T:C	50	100	1	0.4103
7:54632799:G:A	50	100	1	0.09895
7:54632862:A:G	50	100	1	0.4103
7:54632966:C:T	50	100	1	0.4103
7:54633005:A:G	50	100	1	0.2672
7:54633039:C:A	50	96	1	0.4103
7:54633048:C:T	50	100	1	0.4103
7:54633084:C:T	50	100	1	0.0118
7:54633122:A:G	50	100	0.99	0.0158
7:54633185:A:C	50	100	1	0.4103
7:54633355:C:T	50	100	1	0.4103
7:54633433:G:A	50	100	1	0.09804
7:54633556:G:C	50	100	1	0.0158
7:54633603:G:C	50	100	1	0.09804
7:54633672:G:A	50	100	1	0.3121
7:54633691:T:C	50	100	1	0.07825
7:54633912:G:A	50	100	1	0.05901
7:54634145:C:A	50	100	1	0.4105
7:54634262:A:G	50	100	0.96	0.0118
7:54634486:T:C	50	100	1	0.4103
7:54634498:G:T	50	100	0.98	0.01688
7:54634547:C:T	50	100	1	0.09804
7:54634548:G:A	50	100	0.87	0.01035
7:54634572:G:A	50	98	1	0.4161
7:54634637:C:A	50	100	1	0.4103
7:54634711:T:G	50	100	1	0.4103
7:54634849:A:G	50	100	1	0.09804
7:54634874:A:T	50	100	1	0.4103
7:54634892:T:C	50	100	1	0.01362
7:54634964:C:T	50	100	1	0.4103
7:54635482:T:C	50	100	1	0.4043
7:54635666:C:T	50	100	0.99	0.09749
7:54635694:C:G	50	98	1	0.404
7:54635774:T:C	50	100	0.99	0.4061
7:54635829:C:T	50	100	1	0.4054
7:54635946:G:A	50	100	1	0.404
7:54635977:G:T	50	96	0.9	0.06137
7:54636071:C:A	50	100	0.99	0.09495
7:54636091:A:G	50	100	1	0.405
7:54636908:C:T	50	100	0.92	0.01489
7:54637152:A:T	50	100	0.99	0.4056
7:54637167:G:C	50	100	0.99	0.4056
7:54637253:A:G	50	100	0.99	0.4056
7:54637313:G:A	50	100	0.99	0.254
7:54637442:C:T	50	100	0.99	0.4054
7:54637572:T:G	50	100	1	0.05283
7:54637714:A:G	50	100	0.99	0.4056
7:54637852:C:T	50	100	0.99	0.03903
7:54637989:C:G	50	100	1	0.05283
7:54638005:C:T	50	100	0.98	0.4056
7:54638106:G:T	50	100	0.97	0.03395
7:54638159:A:G	50	100	0.98	0.413
7:54638172:T:A	50	100	0.99	0.406
7:54638247:C:T	50	100	0.99	0.03903
7:54638593:C:T	50	100	0.99	0.01089
7:54638729:T:G	50	100	0.98	0.02941
7:54638764:T:C	50	100	0.98	0.03885
7:54638809:C:T	50	100	0.99	0.01489
7:54638975:C:A	50	100	1	0.05265
7:54639417:A:T	50	100	0.98	0.1983
7:54639520:T:A	50	100	0.97	0.01561
7:54639644:C:G	50	92	0.92	0.3985
7:54640183:G:A	50	96	0.94	0.1405
7:54640258:C:A	50	98	0.95	0.05991
7:54640268:T:C	50	92	0.75	0.1117
7:54640290:G:A	50	100	0.88	0.0167
7:54640363:A:G	50	98	0.93	0.2322
7:54640618:A:G	50	96	0.97	0.4846
7:54640626:C:T	50	100	0.96	0.04757
7:54640685:G:C	50	100	0.94	0.09931
7:54640746:A:G	50	92	0.96	0.2482
7:54640750:C:T	50	100	0.97	0.04775
7:54640765:T:C	50	100	0.96	0.08351
7:54640876:C:G	50	96	0.96	0.4345
7:54640967:A:G	49	98	0.95	0.13
7:54640969:A:G	49	91.8	0.96	0.3656
7:54641106:C:T	50	100	0.86	0.0187
7:54641244:C:T	50	100	0.98	0.4786
7:54641491:A:T	50	100	0.98	0.4773
7:54641597:T:C	50	100	0.98	0.4775
7:54641598:G:A	50	98	0.97	0.2275
7:54641780:T:A	50	100	0.98	0.4773
7:54642143:T:C	50	100	0.99	0.02705
7:54642195:A:G	50	100	0.98	0.4771
7:54642217:A:C	50	100	0.98	0.4771
7:54642231:G:T	50	100	0.96	0.0797
7:54642285:G:A	50	100	0.98	0.4793
7:54642352:G:A	50	100	0.98	0.4806
7:54642355:T:G	50	98	0.98	0.2466
7:54642404:A:G	50	100	0.98	0.4806
7:54642434:C:T	50	100	0.98	0.48
7:54642588:A:G	50	100	0.98	0.4798
7:54642962:G:A	50	100	0.98	0.4797
7:54643038:C:A	50	100	0.98	0.4798
7:54643041:C:T	50	100	0.99	0.02832
7:54643164:T:C	50	98	0.98	0.1378
7:54643441:G:C	50	100	0.98	0.4802
7:54643452:G:C	50	100	0.98	0.1363
7:54643512:G:A	50	100	0.98	0.4802
7:54643721:T:C	50	98	0.97	0.342
7:54643750:T:C	50	100	0.98	0.04194
7:54643794:T:A	50	98	0.98	0.1331
7:54644230:A:C	50	98	0.97	0.2856
7:54644258:T:C	50	98	0.98	0.2669
7:54644292:A:T	50	100	0.98	0.2344
7:54644314:T:G	50	100	0.89	0.01561
7:54644765:T:C	50	100	0.98	0.2491
7:54644822:A:G	50	100	0.94	0.06264
7:54645030:A:G	50	100	0.97	0.3649
7:54645616:T:C	50	100	0.99	0.3025
7:54645993:G:A	50	100	0.99	0.232
7:54646204:C:T	50	100	0.98	0.08733
7:54646264:C:A	50	100	0.99	0.05501
7:54646307:A:G	50	100	0.99	0.3095
7:54647138:G:T	50	100	1	0.08224
7:54647620:T:A	50	100	1	0.08097
7:54647695:C:A	50	100	0.95	0.02832
7:54648042:G:A	50	100	1	0.3255
7:54648143:A:G	50	100	0.99	0.152
7:54648176:G:A	50	100	0.99	0.207
7:54648266:A:G	50	100	1	0.01253
7:54648334:C:G	50	100	1	0.2912
7:54648410:G:A	50	100	0.99	0.08824
7:54648650:G:T	50	100	1	0.291
7:54648729:C:T	50	100	1	0.2654
7:54648783:G:A	50	100	1	0.08351
7:54649227:A:G	50	100	1	0.1857
7:54649532:T:C	50	100	0.95	0.02832
7:54649594:C:T	50	100	1	0.08388
7:54649779:C:T	50	100	1	0.08388
7:54649836:A:G	50	100	1	0.2692
7:54650167:C:G	50	100	1	0.0158
7:54650292:G:A	50	100	1	0.1391
7:54650416:A:C	50	100	1	0.02106
7:54650550:G:T	50	100	1	0.1521
7:54650607:G:T	50	100	1	0.49
7:54650632:T:C	50	100	1	0.2914
7:54650883:A:T	50	100	0.97	0.0492
7:54651144:C:A	50	100	1	0.03214
7:54651218:G:T	50	100	1	0.1514
7:54651346:G:C	50	100	1	0.01235
7:54651507:C:T	50	100	1	0.1521
7:54651811:A:C	50	98	1	0.03232
7:54652207:A:T	50	98	0.98	0.2155
7:54652366:C:T	50	100	1	0.2696
7:54652393:T:C	50	100	1	0.279
7:54652446:A:G	50	96	1	0.1521
7:54652491:A:T	50	98	1	0.2692
7:54652566:C:A	50	100	1	0.2692
7:54652578:G:A	50	100	1	0.1855
7:54652819:A:G	49	100	1	0.08134
7:54653243:C:T	50	100	0.94	0.01543
7:54653427:C:T	50	98	1	0.02433
7:54653700:T:C	50	100	1	0.04394
7:54653942:A:G	50	100	1	0.04503
7:54654052:T:C	50	100	1	0.1852
7:54654327:A:G	50	100	1	0.2787
7:54654466:C:T	50	100	1	0.08406
7:54654687:C:A	50	100	1	0.2916
7:54654765:A:G	50	100	1	0.1852
7:54654812:T:C	50	100	1	0.2881
7:54654885:G:T	50	100	1	0.08388
7:54655204:G:A	50	100	1	0.01017
7:54655291:C:G	50	100	1	0.08388
7:54655322:C:T	50	100	1	0.1512
7:54655473:G:C	50	100	1	0.2729
7:54655528:A:G	50	100	0.94	0.01071
7:54655614:G:T	50	100	1	0.01017
7:54655964:A:G	50	100	1	0.0837
7:54655989:C:A	50	100	1	0.01561
7:54656016:A:G	50	100	1	0.2918
7:54656322:C:T	50	100	1	0.4279
7:54656350:C:G	50	100	1	0.2064
7:54656529:G:A	50	100	1	0.2689
7:54656531:G:A	50	100	1	0.1854
7:54656593:T:G	50	98	0.99	0.2026
7:54656634:A:G	50	100	1	0.4279
7:54656684:C:T	50	100	1	0.2921
7:54656866:C:T	50	100	1	0.03214
7:54656926:G:A	50	100	0.99	0.1026
7:54657080:C:T	50	100	1	0.02233
7:54657127:C:A	49	100	0.99	0.1908
7:54657326:C:G	50	100	1	0.2918
7:54657366:G:C	50	100	1	0.04412
7:54657377:G:A	50	100	1	0.2315
7:54657753:T:C	50	100	1	0.02451
7:54657849:C:G	50	100	1	0.01416
7:54658572:G:A	50	100	0.99	0.2436
7:54659122:G:A	50	100	1	0.04412
7:54659187:C:T	50	100	1	0.2914
7:54659310:A:G	50	100	1	0.173
7:54659503:A:G	50	100	1	0.03322
7:54659538:G:A	50	100	1	0.4408
7:54659616:G:T	50	100	1	0.2062
7:54659955:C:T	50	100	1	0.2912
7:54659989:G:A	50	100	1	0.2669
7:54660043:C:T	50	100	1	0.04938
7:54660135:C:A	50	100	1	0.01017
7:54660285:G:A	50	100	1	0.08351
7:54660324:G:A	50	100	1	0.2672
7:54660428:G:A	50	100	1	0.03214
7:54660498:A:G	50	100	0.97	0.0492
7:54660672:C:T	50	100	1	0.01398
7:54660825:A:G	50	100	1	0.197
7:54660861:A:G	50	100	1	0.03322
7:54660868:G:A	50	100	1	0.2907
7:54660967:A:G	50	100	1	0.2072
7:54660974:T:C	50	100	1	0.2084
7:54661141:A:G	50	100	1	0.2079
7:54661645:C:T	50	100	1	0.04158
7:54662174:A:T	50	98	1	0.2055
7:54662504:C:T	50	98	1	0.2055
7:54662746:T:C	50	98	1	0.2055
7:54662761:C:A	50	100	1	0.2073
7:54662814:C:G	50	100	1	0.2073
7:54662833:G:A	50	100	1	0.2901
7:54663112:T:C	50	100	1	0.03177
7:54663573:G:A	50	100	1	0.1398
7:54663575:T:C	50	100	1	0.0886
7:54663967:A:G	50	98	1	0.1425
7:54663968:C:A	50	98	1	0.1422
7:54664030:G:A	50	100	0.99	0.2121
7:54664161:C:T	50	100	1	0.01053
7:54664185:T:G	50	100	0.99	0.2117
7:54664512:G:C	50	100	1	0.207
7:54664585:T:G	50	100	1	0.02923
7:54664619:C:T	50	100	1	0.04593
7:54664632:G:A	49	100	1	0.4573
7:54664924:C:T	50	100	1	0.2685
7:54665013:C:T	50	100	1	0.03486
7:54665045:G:A	50	100	1	0.03486
7:54665402:G:A	50	100	1	0.01561
7:54665444:C:T	50	100	1	0.152
7:54666039:A:G	50	100	1	0.1412
7:54666197:T:A	50	100	0.99	0.04575
7:54666411:A:C	50	100	1	0.2529
7:54666527:A:C	50	100	1	0.03486
7:54666796:A:G	50	100	1	0.0158
7:54666819:T:C	50	100	1	0.2529
7:54666980:A:G	50	100	1	0.4573
7:54667013:C:T	50	100	1	0.2682
7:54667081:G:T	50	98	0.97	0.01235
7:54667099:T:C	50	100	0.87	0.01107
7:54667331:A:G	47	83	1	0.03486
7:54667342:A:G	50	92	1	0.2869
7:54667411:C:T	50	100	0.99	0.04611
7:54667543:G:C	48	93.8	1	0.2689
7:54667619:A:C	49	100	0.98	0.01053
7:54668035:A:G	47	97.9	0.98	0.03504
7:54668103:A:G	42	90.5	0.98	0.03468
7:54668519:G:C	50	100	1	0.2678
7:54668543:C:G	50	100	1	0.2861
7:54668544:G:C	50	100	1	0.1527
7:54668556:G:A	50	100	1	0.2861
7:54668648:G:T	50	100	1	0.04321
7:54668692:A:C	50	98	1	0.03504
7:54668710:G:A	50	100	0.83	0.01053
7:54668756:A:G	50	76	0.83	0.2344
7:54668947:T:C	50	98	0.98	0.07117
7:54669227:C:T	50	100	1	0.03468
7:54669261:C:T	50	100	1	0.09259
7:54669495:C:T	50	100	1	0.03468
7:54669684:C:T	50	100	1	0.09277
7:54669697:G:T	50	100	0.97	0.01235
7:54670157:T:A	50	100	0.99	0.08315
7:54670184:G:A	50	100	0.98	0.1583
7:54670264:C:T	50	100	1	0.09168
7:54670393:G:A	50	100	0.99	0.2723
7:54670632:T:C	50	100	1	0.03468
7:54670671:C:T	50	100	1	0.03468
7:54670725:G:A	50	100	1	0.03177
7:54670874:G:A	50	100	0.99	0.2723
7:54670929:G:A	50	100	1	0.0345
7:54671000:T:C	50	100	1	0.15310000000000001
7:54671123:T:C	50	100	0.99	0.08333
7:54671167:C:T	50	100	0.95	0.01271
7:54671354:A:C	50	100	0.99	0.09132
7:54671635:C:T	50	100	0.99	0.254
7:54671679:A:T	50	100	0.99	0.03395
7:54671701:T:A	50	98	0.99	0.2721
7:54671960:T:C	50	100	1	0.03177
7:54672266:G:A	49	100	0.98	0.1583
7:54672509:T:C	50	100	0.98	0.03867
7:54672775:T:A	50	100	1	0.2965
7:54672844:T:G	50	100	1	0.4134
7:54672933:A:G	50	100	1	0.2963
7:54673074:G:A	50	100	0.96	0.1251
7:54673087:T:C	49	100	1	0.2863
7:54673090:A:G	50	100	1	0.2231
7:54673097:C:G	50	100	1	0.2965
7:54673183:G:A	50	100	1	0.2965
7:54673519:A:G	50	100	1	0.2963
7:54673650:C:T	50	100	1	0.2529
7:54673785:C:T	50	100	1	0.2963
7:54674177:T:C	50	100	1	0.2529
7:54674435:G:A	50	100	1	0.04484
7:54674616:A:T	50	100	0.99	0.09114
7:54674919:A:G	50	100	1	0.04484
7:54674977:C:T	50	98	1	0.287
7:54675029:G:C	50	100	1	0.1434
7:54675171:C:T	50	100	0.86	0.0207
7:54675306:A:T	50	98	1	0.3785
7:54675337:G:A	50	100	0.99	0.1794
7:54675345:C:T	50	100	0.99	0.2072
7:54675574:C:T	50	100	0.98	0.1599
7:54675637:G:A	50	100	1	0.1434
7:54675801:A:C	50	94	0.96	0.07407
7:54675861:G:A	49	100	1	0.1434
7:54675917:A:G	50	98	1	0.2858
7:54676671:G:C	50	100	1	0.2948
7:54676963:G:A	50	100	1	0.222
7:54677153:G:A	50	100	1	0.0158
7:54677324:T:G	50	100	1	0.2847
7:54677384:C:T	50	100	1	0.2847
7:54677416:C:T	50	88	1	0.2861
7:54677429:G:T	50	100	1	0.2863
7:54677662:T:C	50	100	0.98	0.03123
7:54677673:G:A	50	98	1	0.2861
7:54677762:G:A	50	100	1	0.2963
7:54677959:A:G	50	100	1	0.2718
7:54678181:C:T	50	100	1	0.01017
7:54678253:A:G	50	100	0.89	0.0305
7:54678341:T:C	50	98	0.97	0.1438
7:54678845:A:T	50	100	1	0.02487
7:54678861:A:G	50	100	1	0.2812
7:54678911:A:G	50	100	1	0.2714
7:54679038:T:G	50	100	0.99	0.2825
7:54679162:C:T	50	98	0.88	0.01761
7:54679394:G:T	50	98	0.96	0.2765
7:54679426:T:C	50	100	0.96	0.276
7:54679429:A:G	50	100	0.76	0.03014
7:54679504:A:T	50	100	0.89	0.01943
7:54679709:G:T	49	100	0.96	0.05919
7:54679851:T:C	50	100	0.94	0.01198
7:54679955:G:A	50	100	0.91	0.06972
7:54680093:C:T	50	100	0.92	0.07462
7:54680214:C:T	50	100	0.98	0.0256
7:54680381:C:T	50	100	0.79	0.0118
7:54680506:A:C	50	100	0.92	0.01089
7:54680508:C:T	50	98	0.82	0.07516
7:54681006:C:G	47	91.5	0.68	0.0256
7:54681012:G:C	42	92.9	0.83	0.08624
7:54681014:G:C	41	95.1	0.83	0.02324
7:54681024:G:C	47	100	0.81	0.0187
7:54681135:G:A	50	100	0.98	0.01017
7:54681440:G:A	50	100	0.93	0.04829
7:54681509:C:T	50	100	0.98	0.4584
7:54681581:T:C	50	98	0.94	0.05356
7:54681748:C:T	50	100	0.97	0.3186
7:54682206:G:A	50	100	0.99	0.06935
7:54682662:C:T	50	98	0.96	0.04557
7:54682740:T:C	50	100	0.99	0.06954
7:54682847:T:C	50	100	1	0.02887
7:54682876:C:T	50	98	0.96	0.04557
7:54682884:T:C	50	100	0.99	0.06954
7:54682968:G:A	50	98	0.97	0.3845
7:54683096:T:C	50	98	0.98	0.1126
7:54683234:G:C	50	98	0.98	0.3032
7:54683393:A:G	50	100	0.96	0.2284
7:54683657:T:C	50	100	1	0.01888
7:54683685:G:A	50	100	0.99	0.429
7:54683690:T:A	50	100	0.99	0.429
7:54683913:T:C	50	100	0.98	0.3312
7:54684078:T:G	50	100	0.99	0.3174
7:54684178:T:C	50	98	0.99	0.05428
7:54684646:A:G	50	96	0.98	0.12
7:54684693:C:T	50	100	0.98	0.232
7:54684730:G:A	50	100	1	0.02887
7:54684869:A:G	50	100	1	0.02887
7:54685913:C:A	50	98	1	0.04557
7:54686003:T:C	50	100	0.99	0.4657
7:54686084:C:T	50	98	0.99	0.4154
7:54686399:A:T	50	98	1	0.06118
7:54686554:C:T	50	98	1	0.04557
7:54686782:G:A	50	100	0.99	0.4141
7:54687060:G:A	50	98	1	0.05428
7:54687508:T:C	50	100	0.99	0.3186
7:54687719:G:C	50	100	1	0.04757
7:54687998:A:G	50	100	1	0.04757
7:54688076:G:C	50	100	1	0.09858
7:54688293:A:C	50	100	0.95	0.01834
7:54688383:C:T	50	100	1	0.3186
7:54688448:G:A	50	100	1	0.3186
7:54688767:T:A	50	100	1	0.3041
7:54688809:C:T	50	100	1	0.3186
7:54689435:A:G	50	100	0.97	0.08932
7:54689604:G:A	50	100	0.98	0.1004
7:54689783:T:C	50	100	1	0.06917
7:54689995:G:A	50	100	0.98	0.01852
7:54690090:T:C	50	100	1	0.01107
7:54690215:A:C	50	100	1	0.4651
7:54690247:G:A	50	100	1	0.0984
7:54690276:T:C	50	100	0.93	0.01071
7:54690303:C:G	50	100	1	0.3181
7:54690636:C:T	50	96	0.97	0.1207
7:54690641:G:T	50	100	1	0.4653
7:54690795:T:C	50	100	1	0.04829
7:54691052:A:C	50	100	0.99	0.2288
7:54691108:G:A	50	100	1	0.02887
7:54691432:C:T	50	100	0.98	0.1008
7:54691532:G:T	50	100	1	0.06954
7:54691897:G:A	50	100	1	0.04829
7:54692073:A:G	50	100	1	0.08261
7:54692231:G:A	50	100	0.99	0.2346
7:54692439:T:C	50	100	1	0.06954
7:54692706:T:C	50	100	1	0.04847
7:54693094:T:C	50	100	1	0.3125
7:54693155:G:T	50	98	1	0.1362
7:54693165:G:T	50	100	1	0.02869
7:54693464:G:A	50	100	1	0.04847
7:54693511:G:A	50	100	1	0.2977
7:54693556:A:C	50	100	1	0.3123
7:54693659:A:G	50	100	1	0.02869
7:54693675:C:T	50	98	1	0.1362
7:54693817:G:T	50	100	1	0.3987
7:54693929:T:C	50	100	1	0.3121
7:54693930:G:A	50	100	1	0.04847
7:54693996:G:A	50	100	1	0.04847
7:54694008:T:C	50	100	1	0.04847
7:54694030:G:A	50	98	1	0.1184
7:54694239:C:G	50	100	1	0.04847
7:54694423:T:G	50	100	1	0.3119
7:54694441:A:G	50	100	0.98	0.08224
7:54694466:C:T	50	100	1	0.04847
7:54694523:G:T	50	100	1	0.04847
7:54694530:G:A	50	100	1	0.04847
7:54694551:G:A	50	98	1	0.04521
7:54694852:C:T	50	100	1	0.02869
7:54695212:C:A	50	98	1	0.04521
7:54695240:G:T	50	100	0.97	0.01906
7:54695255:G:A	50	100	1	0.3488
7:54695456:T:C	50	100	1	0.3488
7:54695462:A:G	50	100	0.99	0.1456
7:54695515:A:G	50	100	1	0.3119
7:54695554:G:A	50	100	1	0.3119
7:54695587:G:A	50	100	1	0.3493
7:54696148:C:T	50	100	1	0.3484
7:54696187:T:C	50	100	1	0.3602
7:54696247:A:G	50	100	1	0.3491
7:54696249:G:A	50	100	1	0.3978
7:54696343:G:C	50	100	1	0.3488
7:54696394:T:G	50	100	1	0.3488
7:54696399:G:A	50	100	1	0.04793
7:54696733:G:A	50	100	1	0.3482
7:54696740:C:T	50	100	1	0.3482
7:54696754:C:G	50	100	1	0.3482
7:54696982:G:C	50	100	1	0.02723
7:54697206:C:T	50	98	1	0.2484
7:54697375:T:C	50	100	1	0.1367
7:54697723:A:C	50	100	0.99	0.2623
7:54697724:G:C	50	100	0.99	0.2623
7:54697747:G:A	50	100	1	0.04866
7:54698170:G:A	50	100	1	0.04847
7:54698388:T:C	50	100	0.98	0.0374
7:54698431:T:C	50	100	1	0.01906
7:54698738:G:T	50	100	1	0.01906
7:54698805:A:G	50	100	0.99	0.1797
7:54698948:C:T	50	100	0.99	0.08261
7:54699060:G:A	50	100	1	0.04503
7:54699187:C:T	50	100	0.99	0.4579
7:54699291:A:T	50	100	0.99	0.4582
7:54699292:G:A	50	100	1	0.04793
7:54699307:T:C	50	100	0.99	0.2734
7:54699310:G:A	50	100	0.99	0.4582
7:54699335:T:C	50	100	0.99	0.4582
7:54699647:G:A	50	100	0.99	0.01452
7:54699648:G:A	50	100	1	0.0158
7:54699662:T:C	50	100	0.98	0.1402
7:54699828:G:A	50	100	1	0.4582
7:54699890:C:T	50	100	0.99	0.01888
7:54699946:C:T	50	100	1	0.4581
7:54699991:C:T	50	100	1	0.4581
7:54700109:C:T	50	100	1	0.4582
7:54700248:A:T	50	100	1	0.2229
7:54700320:T:A	50	100	0.99	0.01888
7:54700458:G:A	50	100	1	0.4582
7:54700475:A:G	50	100	0.99	0.4584
7:54700531:G:A	50	100	1	0.2229
7:54700752:C:T	50	100	1	0.1198
7:54700806:C:A	50	100	1	0.2231
7:54700971:A:G	50	100	1	0.2908
7:54701215:T:C	50	100	1	0.1754
7:54701603:C:T	50	100	0.98	0.08206
7:54701604:G:A	50	100	1	0.04775
7:54701644:T:C	50	100	0.99	0.01797
7:54701717:A:G	50	100	0.99	0.2338
7:54701774:T:C	50	100	0.99	0.4577
7:54701779:G:A	50	100	1	0.01616
7:54701800:A:C	50	100	1	0.04557
7:54701831:G:C	50	100	0.96	0.01035
7:54702023:C:A	50	100	1	0.2133
7:54702820:C:T	50	100	0.99	0.3932
7:54702956:G:A	50	100	1	0.01253
7:54702993:T:A	50	100	0.99	0.4058
7:54703022:C:T	50	100	0.99	0.1828
7:54703043:C:T	50	100	1	0.01017
7:54703144:G:A	50	100	1	0.1627
7:54703608:A:C	50	100	1	0.2104
7:54703661:G:A	50	98	1	0.01398
7:54703666:T:A	50	100	0.92	0.04993
7:54703734:C:T	50	100	0.98	0.05011
7:54703838:T:C	50	100	1	0.04793
7:54704262:G:T	50	100	1	0.2102
7:54704586:G:A	50	100	0.98	0.04793
7:54704605:T:C	50	100	1	0.2102
7:54704801:T:C	50	100	1	0.04811
7:54705377:C:A	50	100	1	0.04793
7:54705633:C:T	50	100	1	0.02142
7:54705636:C:T	50	100	1	0.04702
7:54705643:A:G	50	100	1	0.04793
7:54705706:T:G	50	100	1	0.4054
7:54705861:G:A	50	98	1	0.1304
7:54705887:G:A	50	100	1	0.1823
7:54706146:A:T	50	100	1	0.185
7:54706160:A:G	50	100	0.83	0.01616
7:54706413:G:A	50	100	1	0.4085
7:54706428:G:A	50	100	0.99	0.112
7:54706686:T:G	50	100	1	0.04793
7:54706744:G:A	50	100	1	0.09405
7:54706927:T:A	50	100	0.92	0.05047
7:54706948:G:A	50	98	1	0.1623
7:54706962:T:C	50	98	1	0.05537
7:54706983:T:G	50	100	1	0.2384
7:54707046:T:G	50	100	1	0.1623
7:54707051:C:T	50	100	1	0.1623
7:54707052:G:T	50	100	1	0.09405
7:54707145:A:G	50	100	1	0.04793
7:54707224:T:A	50	100	1	0.02705
7:54707625:T:C	50	100	1	0.3958
7:54707884:C:T	50	98	1	0.3956
7:54708001:G:A	50	100	1	0.185
7:54708274:T:C	50	100	1	0.3956
7:54708749:C:T	50	100	1	0.1623
7:54708782:C:T	50	100	0.99	0.05301
7:54708949:A:T	50	100	1	0.3482
7:54709106:G:A	50	100	1	0.01253
7:54709117:T:C	50	100	1	0.04793
7:54709655:A:G	50	100	1	0.1619
7:54709907:G:A	50	100	1	0.01271
7:54709911:G:A	50	100	0.98	0.2342
7:54709919:C:A	50	100	0.99	0.2104
7:54710051:A:G	50	100	1	0.185
7:54710309:G:C	50	100	1	0.01253
7:54710329:A:G	50	100	1	0.04793
7:54710397:A:T	50	100	1	0.04793
7:54710611:A:C	50	100	1	0.1216
7:54710661:T:G	50	100	1	0.2104
7:54711042:G:A	50	100	1	0.04811
7:54711064:A:G	50	98	1	0.3949
7:54711177:C:A	48	83.3	1	0.3949
7:54711178:T:G	49	81.6	1	0.3947
7:54711322:C:T	50	100	1	0.02705
7:54711603:T:C	50	100	1	0.2104
7:54711943:A:G	50	100	1	0.04267
7:54712259:G:A	50	100	0.99	0.09641
7:54712287:T:C	50	100	1	0.04793
7:54712418:T:G	50	100	1	0.04793
7:54712672:C:T	49	100	1	0.185
7:54712759:C:T	50	100	1	0.01253
7:54713104:A:G	50	100	1	0.1144
7:54713335:C:T	50	100	0.91	0.03159
7:54713367:G:T	50	100	1	0.3344
7:54713447:A:C	50	100	1	0.05519
7:54713530:A:C	50	100	1	0.2919
7:54713621:T:A	50	100	1	0.09441
7:54713735:G:A	50	100	1	0.112
7:54713748:A:G	50	100	1	0.01688
7:54713792:T:C	50	100	0.99	0.04775
7:54714001:C:A	50	100	1	0.01253
7:54714041:T:C	50	100	1	0.01253
7:54714331:G:C	50	100	1	0.06046
7:54714526:G:T	50	100	1	0.06046
7:54715026:G:A	50	98	1	0.1552
7:54715523:C:T	50	100	1	0.09477
7:54715680:T:C	50	100	1	0.409
7:54715709:C:T	50	100	1	0.3342
7:54715736:G:C	50	100	1	0.1146
7:54715981:T:C	50	100	1	0.2442
7:54716135:A:T	50	100	1	0.1146
7:54716222:C:A	50	100	1	0.09513
7:54716348:G:A	50	100	1	0.1146
7:54716484:C:G	50	100	1	0.1146
7:54716681:C:A	50	100	1	0.01253
7:54716841:G:A	50	100	1	0.04793
7:54717096:G:A	50	100	1	0.05592
7:54717792:C:G	50	100	1	0.04793
7:54717895:A:G	50	100	1	0.04793
7:54717926:C:T	50	100	1	0.1122
7:54718446:A:G	50	100	1	0.01271
7:54718466:G:A	50	100	1	0.04793
7:54718870:A:G	50	100	1	0.3473
7:54718880:G:A	50	100	1	0.02869
7:54718918:A:G	50	100	1	0.3809
7:54718967:C:T	50	100	1	0.09459
7:54719078:G:A	50	100	1	0.05592
7:54719081:G:A	50	100	1	0.1068
7:54719108:A:G	50	100	1	0.3473
7:54719137:C:G	50	100	1	0.01253
7:54719329:C:T	50	100	1	0.02723
7:54719374:G:A	50	98	1	0.409
7:54719568:T:C	50	100	0.99	0.3513
7:54719607:T:G	50	100	0.99	0.4345
7:54719624:T:C	50	100	0.99	0.1422
7:54719672:C:T	50	100	1	0.04884
7:54719700:T:C	50	98	0.99	0.142
7:54719734:T:C	50	100	0.99	0.142
7:54719968:A:G	50	100	1	0.01961
7:54719987:C:T	50	100	0.98	0.1247
7:54720062:C:T	50	100	0.96	0.04757
7:54720082:G:A	50	100	0.99	0.2378
7:54720112:T:C	50	100	0.96	0.02687
7:54720447:A:C	50	100	0.94	0.03395
7:54720584:G:A	50	100	0.96	0.04775
7:54720661:A:G	50	100	1	0.4506
7:54720997:G:T	50	100	0.96	0.05664
7:54721145:C:G	50	100	1	0.2858
7:54721249:A:T	50	100	1	0.01253
7:54721947:A:T	50	100	0.92	0.01561
7:54722703:C:T	50	100	0.97	0.05701
7:54722794:C:T	50	100	1	0.02033
7:54722844:T:C	50	100	1	0.3059
7:54723125:A:T	50	100	0.98	0.3001
7:54723298:T:C	50	100	0.97	0.04847
7:54723548:C:A	50	100	1	0.2948
7:54723624:C:A	50	100	1	0.04866
7:54723782:T:C	50	100	1	0.01253
7:54723969:C:G	50	100	0.96	0.01598
7:54724481:T:C	50	100	1	0.02251
7:54725151:A:G	50	98	0.99	0.1465
7:54725240:G:A	50	100	1	0.01779
7:54725274:C:T	50	100	0.99	0.1469
7:54725409:T:C	50	100	1	0.4415
7:54726172:A:G	50	98	1	0.02251
7:54726199:A:G	50	100	1	0.01779
7:54726413:C:T	50	100	0.99	0.0659
7:54726438:T:G	50	100	0.95	0.01253
7:54726855:T:A	50	100	0.89	0.01797
7:54726957:C:T	50	100	0.99	0.1465
7:54727577:C:T	50	100	1	0.3134
7:54728144:T:C	50	100	1	0.3134
7:54728518:G:A	50	100	1	0.02251
7:54728750:G:A	50	100	1	0.2812
7:54728807:A:C	50	100	1	0.2919
7:54729017:G:A	50	100	0.92	0.03922
7:54729220:C:T	50	100	1	0.05102
7:54729636:C:T	50	100	1	0.02415
7:54730116:T:C	50	100	0.98	0.04303
7:54730194:G:C	50	100	1	0.3161
7:54730433:T:G	50	100	1	0.03667
7:54730518:T:G	50	100	1	0.05102
7:54731675:G:C	50	100	1	0.2918
7:54732245:C:T	50	100	1	0.05084
7:54732261:G:A	50	100	0.99	0.2838
7:54732263:T:C	50	100	1	0.05084
7:54732728:G:A	50	100	0.99	0.1469
7:54732857:C:A	50	100	1	0.05065
7:54732913:C:T	50	100	0.99	0.08588
7:54733177:C:G	50	100	1	0.02251
7:54733282:A:G	50	100	1	0.2407
7:54733667:C:G	50	100	1	0.05065
7:54733775:G:A	50	100	1	0.01253
7:54733780:C:T	50	100	0.99	0.07589
7:54733801:T:A	50	100	0.99	0.2102
7:54734021:A:G	50	100	0.99	0.2355
7:54734057:A:G	50	100	1	0.2834
7:54734070:A:G	50	100	1	0.01253
7:54734358:C:T	50	100	1	0.2838
7:54734611:A:T	50	100	0.98	0.04829
7:54734829:C:T	50	100	1	0.2834
7:54734954:A:T	50	100	1	0.05065
7:54735309:T:A	50	100	1	0.2834
7:54735407:A:G	50	100	1	0.05084
7:54735472:A:G	50	100	0.98	0.05138
7:54735638:T:C	50	100	1	0.03068
7:54735817:C:T	50	100	0.98	0.2355
7:54736140:C:A	50	98	1	0.2834
7:54736216:T:C	50	100	0.98	0.05501
7:54737060:G:C	50	100	1	0.3159
7:54737151:T:G	50	100	1	0.02433
7:54737296:C:T	50	100	1	0.3155
7:54737331:G:C	50	100	0.98	0.03177
7:54738105:G:A	50	100	1	0.2912
7:54738146:C:T	50	100	1	0.283
7:54738353:C:T	50	100	1	0.2912
7:54738435:G:T	50	100	0.98	0.1418
7:54738583:T:C	50	100	0.99	0.1445
7:54739115:G:A	50	100	0.99	0.1445
7:54739210:G:A	50	100	1	0.2907
7:54739360:T:C	50	98	0.86	0.04194
7:54739480:G:A	50	100	1	0.3152
7:54739517:A:G	50	100	1	0.02269
7:54739549:T:A	50	100	1	0.2827
7:54739651:C:T	50	100	1	0.05065
7:54739842:A:C	50	100	1	0.0118
7:54739874:T:G	50	100	0.98	0.0276
7:54739892:C:T	50	100	1	0.05065
7:54739978:G:C	50	100	1	0.3003
7:54740080:G:A	50	100	0.91	0.01561
7:54740129:G:A	50	100	1	0.2678
7:54740451:A:C	50	98	0.75	0.01816
7:54740459:T:C	50	100	1	0.02288
7:54740483:A:C	50	100	1	0.05065
7:54740547:A:G	50	100	0.99	0.2682
7:54740630:T:C	50	100	0.99	0.2678
7:54741200:A:C	50	100	0.98	0.09314
7:54741485:G:C	50	100	0.99	0.03922
7:54741507:C:T	50	100	0.99	0.1785
7:54741643:G:A	50	100	1	0.07589
7:54742060:T:C	50	100	1	0.04757
7:54742242:T:C	50	100	1	0.05156
7:54742853:C:A	50	100	1	0.05156
7:54742940:T:C	50	100	1	0.05864
7:54742974:G:A	50	100	1	0.2554
7:54743211:T:C	50	100	1	0.1278
7:54743651:G:A	50	100	1	0.128
7:54743858:A:T	50	100	1	0.02524
7:54744046:G:A	50	100	1	0.05156
7:54744128:T:C	50	100	1	0.05864
7:54744140:C:T	50	100	1	0.2558
7:54744190:A:T	50	100	1	0.05174
7:54744206:C:A	50	100	1	0.1692
7:54744568:A:T	50	100	1	0.01979
7:54744711:C:G	50	100	1	0.04248
7:54744801:T:A	50	100	1	0.2558
7:54745806:C:T	50	100	0.99	0.02524
7:54745819:T:C	50	100	1	0.2558
7:54746321:C:T	50	100	1	0.2558
7:54746390:T:C	50	98	0.9	0.03885
7:54746798:T:C	50	100	0.95	0.01707
7:54746905:T:C	50	100	1	0.05156
7:54747245:A:G	50	100	1	0.05174
7:54748023:C:T	50	100	0.99	0.1155
7:54748239:T:G	50	100	1	0.05156
7:54748576:T:C	50	100	1	0.2585
7:54748577:G:A	50	100	1	0.05174
7:54748656:A:G	50	100	1	0.01035
7:54749042:C:T	50	100	0.99	0.156
7:54749081:A:G	50	100	0.98	0.1338
7:54749087:A:G	50	100	0.99	0.0207
7:54749213:C:T	50	100	1	0.01325
7:54749267:G:A	50	100	1	0.224
7:54750046:G:A	50	100	1	0.05156
7:54750128:G:A	50	100	1	0.01906
7:54750151:T:G	50	100	1	0.03922
7:54750213:C:T	50	100	1	0.1278
7:54750270:C:T	50	100	1	0.02614
7:54750420:G:A	50	100	1	0.2044
7:54750531:G:A	50	100	1	0.05156
7:54750948:G:A	50	100	1	0.05156
7:54751203:C:T	50	100	1	0.05156
7:54752493:A:G	50	100	1	0.2948
7:54752510:C:T	50	100	0.86	0.01852
7:54752703:A:G	50	100	1	0.2947
7:54752868:G:A	50	100	1	0.03922
7:54753179:G:A	50	100	1	0.05156
7:54753203:G:A	50	100	1	0.1285
7:54753284:C:T	50	100	1	0.256
7:54753888:C:T	50	100	1	0.1285
7:54754089:C:T	50	100	1	0.2954
7:54754126:G:C	50	100	1	0.01888
7:54754459:T:C	50	100	1	0.2562
7:54754597:C:A	50	100	1	0.2947
7:54754761:T:C	50	100	1	0.01979
7:54755159:C:T	50	100	1	0.2947
7:54756684:G:C	50	100	1	0.05156
7:54756737:G:A	50	100	1	0.01198
7:54756876:T:C	50	100	1	0.05156
7:54757326:C:T	50	100	1	0.256
7:54758174:G:C	50	100	0.92	0.01053
7:54758494:T:A	50	100	1	0.03831
7:54758630:A:C	50	100	1	0.05156
7:54758785:G:A	50	100	1	0.05156
7:54759137:G:C	50	100	1	0.2898
7:54759235:C:T	49	100	1	0.05156
7:54759347:C:G	50	100	1	0.01307
7:54759360:G:C	50	100	1	0.0256
7:54759430:G:C	50	100	1	0.05864
7:54759840:G:A	50	100	1	0.2044
7:54759867:C:T	50	100	1	0.05156
7:54760316:G:C	50	100	1	0.1285
7:54760549:A:G	49	100	1	0.1285
7:54760868:G:A	50	100	1	0.05211
7:54761520:T:G	50	100	1	0.2921
7:54761622:A:G	50	100	0.86	0.01852
7:54761880:A:G	50	100	1	0.2634
7:54762173:A:G	50	100	1	0.03922
7:54762184:A:C	50	100	1	0.05156
7:54762510:C:T	50	100	1	0.05156
7:54762893:G:C	50	100	1	0.1285
7:54763387:G:A	50	100	1	0.03831
7:54763424:G:C	50	98	0.97	0.0187
7:54763624:G:C	50	100	1	0.1285
7:54763939:T:C	50	100	1	0.264
7:54763966:A:C	50	100	1	0.264
7:54763989:A:C	50	100	1	0.05156
7:54764248:G:A	50	100	1	0.2912
7:54764528:C:A	50	100	1	0.2947
7:54764844:C:T	50	100	1	0.256
7:54765102:C:T	50	100	0.98	0.02397
7:54765183:C:T	50	100	1	0.05755
7:54765328:G:C	50	100	0.91	0.03014
7:54765331:C:G	50	100	1	0.256
7:54765372:A:C	50	98	1	0.256
7:54765444:G:A	50	100	0.98	0.03776
7:54765445:T:C	50	100	1	0.2678
7:54765486:G:A	50	100	1	0.01035
7:54765577:A:G	50	100	1	0.1285
7:54765842:C:T	50	100	1	0.264
7:54766388:G:A	50	100	1	0.02397
7:54766516:G:C	50	100	1	0.2887
7:54766552:T:G	50	100	1	0.05737
7:54766681:G:A	50	100	1	0.05156
7:54767071:A:G	50	100	1	0.2574
7:54767089:C:T	50	100	1	0.2954
7:54767268:T:C	50	100	1	0.1285
7:54767307:T:C	50	100	1	0.256
7:54767540:G:T	50	100	1	0.05156
7:54767562:C:G	50	100	1	0.02451
7:54767832:T:C	50	98	1	0.2642
7:54768185:A:G	50	100	1	0.2075
7:54768508:T:C	50	98	0.99	0.3048
7:54768791:C:T	50	100	1	0.4125
7:54769785:C:G	50	100	1	0.02378
7:54770040:C:T	50	100	1	0.05156
7:54770119:A:G	50	100	1	0.02324
7:54770268:G:A	50	100	1	0.02378
7:54770433:C:G	50	98	1	0.07898
7:54770727:T:C	50	100	1	0.2044
7:54770889:T:G	50	100	1	0.05646
7:54770894:A:T	50	100	1	0.01979
7:54770902:C:T	50	100	1	0.2044
7:54772139:T:G	50	100	1	0.2044
7:54772453:A:G	50	98	0.99	0.07407
7:54772885:C:G	50	100	1	0.2558
7:54772946:A:G	50	100	1	0.05646
7:54773110:G:A	50	100	1	0.01834
7:54773641:C:G	50	100	1	0.05646
7:54773648:T:C	50	100	1	0.264
7:54773808:T:C	50	100	1	0.2896
7:54773884:A:G	50	100	1	0.4087
7:54774205:G:A	50	100	1	0.02941
7:54774276:A:G	50	100	1	0.02542
7:54774492:G:A	50	100	1	0.01071
7:54774568:A:C	50	100	1	0.05719
7:54774693:T:C	50	100	1	0.4123
7:54774856:C:G	50	100	1	0.05156
7:54775135:C:T	50	100	1	0.0472
7:54775291:G:A	50	100	0.91	0.02814
7:54775318:G:T	50	100	1	0.03849
7:54775430:T:C	50	100	1	0.2896
7:54775509:T:C	50	100	1	0.2044
7:54775836:A:G	50	100	1	0.02306
7:54775896:C:T	50	100	1	0.256
7:54775955:A:G	50	100	1	0.04757
7:54776105:A:G	50	100	1	0.05646
7:54776163:A:G	50	100	1	0.256
7:54776171:A:T	50	100	1	0.256
7:54776209:A:G	50	100	1	0.05156
7:54776244:G:A	50	100	1	0.02542
7:54776271:G:A	50	100	1	0.1285
7:54776381:C:T	50	100	0.99	0.06699
7:54776446:G:A	50	100	1	0.01035
7:54776503:G:A	50	100	1	0.05701
7:54776794:C:T	50	100	1	0.2562
7:54777185:T:C	50	100	1	0.256
7:54777392:A:T	50	100	1	0.256
7:54777518:C:T	50	100	1	0.05156
7:54777524:A:G	50	100	1	0.4129
7:54777812:C:T	50	100	1	0.256
7:54777821:G:A	50	100	1	0.256
7:54777901:G:T	50	100	0.84	0.0187
7:54777989:C:T	50	100	1	0.05174
7:54778408:C:G	50	98	1	0.2896
7:54778498:T:C	50	98	1	0.256
7:54778541:T:G	50	100	1	0.2896
7:54778608:G:A	36	80.6	0.98	0.3028
7:54778701:A:T	50	100	1	0.02397
7:54778829:T:C	50	100	1	0.01434
7:54778860:G:T	50	100	1	0.1285
7:54778938:C:G	50	100	1	0.4121
7:54779631:T:G	50	100	1	0.2919
7:54779789:G:A	50	100	1	0.01089
7:54779839:C:T	50	100	1	0.256
7:54780132:T:C	50	100	1	0.256
7:54780251:G:A	50	100	0.99	0.2562
7:54780272:C:G	50	100	1	0.02378
7:54780484:T:A	50	100	1	0.256
7:54780500:A:C	50	100	1	0.01834
7:54780677:G:A	50	100	1	0.05156
7:54780694:C:T	50	100	1	0.185
7:54780835:T:G	50	100	1	0.1285
7:54780914:C:T	50	100	1	0.2948
7:54781042:G:A	50	100	0.99	0.02397
7:54781172:G:A	50	100	1	0.2894
7:54781259:G:C	50	100	1	0.2042
7:54781375:T:C	50	100	1	0.2558
7:54782184:A:G	50	98	0.99	0.2625
7:54782483:G:A	50	100	1	0.02505
7:54782538:G:T	50	100	1	0.01144
7:54782933:G:A	50	100	1	0.3027
7:54782965:C:A	50	100	1	0.2834
7:54782986:C:T	50	100	1	0.01997
7:54783250:G:A	50	100	1	0.02324
7:54783500:C:T	50	100	1	0.01797
7:54783612:C:T	50	100	1	0.1305
7:54784065:G:A	50	100	1	0.1304
7:54784079:G:T	50	100	1	0.1536
7:54784112:G:C	50	100	1	0.1293
7:54785516:C:T	50	100	0.93	0.02524
7:54785779:A:G	50	100	1	0.02324
7:54785998:G:T	50	100	1	0.02324
7:54786060:G:A	50	100	1	0.4668
7:54786073:G:A	50	100	1	0.06209
7:54786361:T:G	49	100	1	0.1694
7:54786504:G:A	50	100	1	0.1267
7:54786630:G:A	50	100	1	0.1291
7:54786657:G:A	50	98	1	0.1294
7:54787380:A:G	50	100	1	0.2849
7:54787627:A:G	50	98	0.86	0.01507
7:54787802:C:T	50	100	1	0.02324
7:54788010:C:G	50	100	1	0.05683
7:54788485:T:G	50	100	0.95	0.03976
7:54788639:C:G	50	100	1	0.02324
7:54788835:G:A	50	100	1	0.1487
7:54788941:G:A	50	100	1	0.05664
7:54788945:T:C	50	100	1	0.05664
7:54789018:G:A	50	100	1	0.3128
7:54789179:G:A	50	100	1	0.01943
7:54789697:T:C	50	100	1	0.1294
7:54789741:G:A	50	100	1	0.4147
7:54789779:A:G	50	100	1	0.02324
7:54789897:C:T	50	100	1	0.4423
7:54790123:C:T	50	100	1	0.4423
7:54790261:C:T	50	100	1	0.1293
7:54790262:G:A	50	100	1	0.2988
7:54790510:T:G	50	100	0.97	0.01834
7:54790570:C:G	50	100	1	0.01144
7:54790901:C:T	50	100	1	0.02324
7:54791724:C:A	50	100	1	0.4123
7:54792238:T:C	50	100	1	0.285
7:54792422:C:T	50	98	1	0.1293
7:54792556:G:A	50	100	1	0.2843
7:54792863:C:T	50	100	1	0.2847
7:54793026:A:G	50	100	1	0.2878
7:54793098:A:T	50	100	0.98	0.0394
7:54793241:A:G	50	100	1	0.1293
7:54793319:C:T	50	100	1	0.01325
7:54793735:G:A	50	100	1	0.06191
7:54793962:C:A	50	100	1	0.0374
7:54794540:C:T	50	100	1	0.285
7:54794791:G:A	50	100	1	0.1293
7:54794806:G:A	49	100	1	0.4381
7:54794814:G:A	50	100	1	0.3027
7:54794863:A:G	50	100	1	0.04666
7:54795138:T:C	50	100	1	0.1373
7:54795245:T:A	50	100	1	0.4572
7:54795253:G:A	50	100	1	0.2898
7:54795705:A:G	50	100	1	0.01289
7:54796192:G:A	50	100	1	0.1296
7:54796233:C:A	50	100	1	0.02433
7:54796352:T:A	50	100	1	0.4818
7:54796379:A:G	50	100	1	0.2905
7:54796575:G:A	50	100	1	0.1294
7:54796693:G:C	50	100	1	0.06191
7:54796832:C:G	50	100	1	0.4818
7:54796943:A:G	50	100	1	0.2914
7:54797031:G:A	50	100	1	0.4078
7:54797125:G:A	50	100	1	0.02269
7:54797412:T:C	50	100	1	0.4562
7:54798519:A:G	50	100	1	0.1376
7:54799027:C:T	50	100	1	0.06191
7:54799068:C:A	50	100	1	0.0492
7:54799069:T:C	50	100	1	0.0492
7:54799111:C:T	50	100	0.85	0.0158
7:54799112:A:G	50	100	1	0.463
7:54799148:T:C	50	100	1	0.1298
7:54799288:C:T	50	100	1	0.4065
7:54799348:C:T	50	100	1	0.01924
7:54799482:C:T	50	100	1	0.3143
7:54799505:C:T	50	100	0.94	0.04666
7:54799510:C:T	50	100	1	0.01797
7:54799539:C:T	50	100	0.98	0.06481
7:54799577:G:A	50	100	1	0.3767
7:54799711:G:T	50	100	1	0.01943
7:54800535:C:T	50	100	1	0.06209
7:54801110:C:T	50	100	1	0.08043
7:54801336:G:A	50	100	1	0.05664
7:54801411:C:T	50	100	1	0.03159
7:54801542:G:A	50	100	1	0.01924
7:54801909:T:A	50	100	1	0.03105
7:54802550:T:C	50	98	1	0.4181
7:54802828:T:C	50	100	0.98	0.1298
7:54803482:T:C	50	98	1	0.4163
7:54803521:G:A	50	100	1	0.03014
7:54803559:T:G	50	100	1	0.03813
7:54803740:G:C	50	100	1	0.4704
7:54803915:A:G	50	100	1	0.04375
7:54804229:G:T	50	98	0.88	0.01561
7:54804247:G:A	50	100	1	0.08025
7:54804426:C:T	50	100	1	0.2939
7:54804532:C:T	50	100	1	0.406
7:54804591:C:T	50	100	0.99	0.2939
7:54804701:C:T	50	100	1	0.2932
7:54804846:A:G	50	100	1	0.04375
7:54804977:G:T	50	100	1	0.065
7:54805029:G:A	50	100	1	0.065
7:54805313:G:A	50	100	1	0.4706
7:54805392:G:A	50	100	1	0.08551
7:54805557:G:T	50	100	1	0.02996
7:54805603:C:G	50	100	1	0.02996
7:54806132:A:G	50	100	1	0.01071
7:54806223:G:A	50	100	1	0.1919
7:54806318:G:C	49	95.9	0.99	0.1037
7:54806336:T:C	49	100	1	0.3969
7:54806379:C:T	50	100	1	0.02996
7:54806590:C:A	50	100	0.99	0.08043
7:54806789:G:A	50	100	1	0.04375
7:54807296:G:C	50	100	1	0.03794
7:54807440:C:T	50	100	0.96	0.01834
7:54807742:T:A	50	100	1	0.398
7:54807838:A:G	50	100	0.99	0.04375
7:54808518:G:A	50	100	1	0.02923
7:54808619:G:A	50	100	1	0.02996
7:54808709:G:A	50	100	0.99	0.04375
7:54808822:T:G	50	100	1	0.4056
7:54808917:G:A	50	100	0.79	0.01561
7:54808981:T:C	50	100	1	0.4056
7:54809338:T:C	50	100	1	0.02996
7:54809413:C:T	50	100	0.95	0.02996
7:54809452:C:G	50	100	1	0.08551
7:54809456:C:T	50	100	0.99	0.1302
7:54809667:A:G	50	100	1	0.03794
7:54810462:A:G	50	100	1	0.472
7:54810469:A:G	50	100	1	0.02996
7:54810478:C:T	50	100	1	0.02996
7:54810598:T:G	50	100	0.98	0.01362
7:54811051:C:T	50	100	1	0.02996
7:54811052:G:A	50	98	0.99	0.08424
7:54811669:C:T	50	100	1	0.02996
7:54811681:G:C	50	100	1	0.13
7:54811896:G:T	50	100	1	0.13
7:54811905:G:A	50	98	0.95	0.06481
7:54811917:A:G	50	98	1	0.06463
7:54811987:T:C	50	98	1	0.08115
7:54812898:C:T	50	100	1	0.02996
7:54813054:A:G	50	100	1	0.03794
7:54813276:A:G	50	98	1	0.1008
7:54813371:A:G	50	100	1	0.02996
7:54813471:A:G	50	100	1	0.03794
7:54813564:A:C	50	98	1	0.1006
7:54814087:T:C	50	100	1	0.232
7:54814264:T:G	50	100	1	0.01616
7:54814403:G:T	50	100	0.97	0.04775
7:54814487:T:C	50	100	1	0.4764
7:54814755:T:C	50	100	1	0.2856
7:54814968:T:C	50	100	1	0.0423
7:54815536:G:A	50	100	1	0.02996
7:54815772:G:A	50	100	1	0.0423
7:54815983:C:T	50	100	0.97	0.03032
7:54816330:G:A	50	100	1	0.2727
7:54816431:T:C	50	100	1	0.02142
7:54816740:T:A	50	100	1	0.01144
7:54816795:T:A	50	100	1	0.01797
7:54816969:G:T	50	98	0.95	0.1396
7:54816972:G:T	50	100	0.98	0.07389
7:54816981:G:T	50	100	1	0.4826
7:54817167:C:T	50	100	1	0.01144
7:54817698:C:T	50	100	1	0.222
7:54817803:T:C	50	100	1	0.02996
7:54817934:T:C	50	100	1	0.128
7:54817984:C:T	50	100	1	0.01144
7:54818018:G:A	50	100	1	0.0581
7:54818258:T:G	50	100	1	0.3034
7:54818894:C:T	50	100	1	0.1307
7:54818913:A:T	50	100	1	0.02996
7:54818922:A:G	50	100	1	0.1164
7:54819094:T:C	50	100	1	0.02996
7:54819651:T:C	50	100	1	0.4145
7:54819705:A:T	50	100	1	0.128
7:54820366:A:G	50	100	0.9	0.02288
7:54820928:C:T	50	100	1	0.1739
7:54821058:A:G	50	100	1	0.3114
7:54821364:C:G	50	100	0.99	0.0354
7:54821563:C:A	50	100	1	0.01144
7:54821669:T:G	49	100	1	0.4864
7:54821721:T:C	50	100	1	0.3117
7:54821763:C:T	50	100	1	0.01834
7:54821964:A:G	50	100	1	0.03014
7:54822516:G:T	50	98	1	0.1935
7:54822716:G:T	50	100	1	0.26
7:54822883:G:A	50	100	1	0.1739
7:54823117:T:C	50	100	1	0.2259
7:54823133:C:T	50	92	0.97	0.2985
7:54823171:C:T	49	98	1	0.3117
7:54823609:T:G	50	100	1	0.0187
7:54823696:T:C	50	100	1	0.2115
7:54823807:G:A	50	100	1	0.02996
7:54823812:T:C	50	100	1	0.02996
7:54824108:C:A	50	98	1	0.1307
7:54824122:C:G	49	100	1	0.1732
7:54824262:T:C	49	98	0.99	0.2916
7:54824314:T:G	50	98	0.99	0.3117
7:54824378:G:A	50	98	0.99	0.2916
7:54824511:A:G	50	100	1	0.08097
7:54824942:A:G	50	100	0.99	0.3117
7:54825325:A:G	50	100	0.99	0.01398
7:54825724:C:T	50	100	1	0.1739
7:54826250:A:G	50	100	1	0.03014
7:54826616:A:G	50	100	1	0.2598
7:54826795:C:T	50	100	1	0.01307
7:54827146:G:A	50	100	0.99	0.4014
7:54827155:A:G	50	100	1	0.2772
7:54827615:A:T	50	100	1	0.2785
7:54827737:G:A	49	100	0.99	0.1739
7:54827932:G:A	50	100	1	0.2255
7:54828071:A:G	50	100	1	0.2598
7:54828243:C:T	50	100	1	0.1305
7:54828255:A:C	50	100	1	0.08097
7:54828284:C:T	50	100	0.99	0.1278
7:54828368:C:T	50	100	0.99	0.1739
7:54828466:A:G	50	98	0.97	0.09277
7:54828609:G:T	50	100	1	0.1278
7:54828781:T:G	50	100	1	0.2781
7:54829096:A:G	50	100	0.99	0.4889
7:54829269:G:A	50	100	1	0.01144
7:54829312:G:A	50	98	1	0.1616
7:54829325:G:A	50	100	1	0.2593
7:54829634:A:G	50	100	1	0.03014
7:54829808:C:G	46	97.8	1	0.03014
7:54830336:C:T	50	100	1	0.2749
7:54830709:A:T	50	100	0.99	0.3016
7:54830858:G:A	50	100	0.99	0.2195
7:54831020:T:G	50	100	1	0.03014
7:54831194:G:T	49	100	1	0.03014
7:54831410:A:G	50	100	1	0.26
7:54831612:A:T	50	98	0.99	0.2912
7:54832000:G:A	50	98	0.99	0.1806
7:54832367:T:C	50	100	0.99	0.4178
7:54834018:C:G	50	100	0.95	0.2918
7:54834205:G:A	50	100	1	0.0325
7:54834233:C:T	50	100	1	0.01779
7:54835080:A:T	50	100	1	0.02651
7:54835223:A:G	50	96	0.96	0.2956
7:54835592:A:T	50	98	0.94	0.1374
7:54835712:G:C	50	100	0.9	0.02487
7:54835778:A:G	50	96	0.94	0.323
7:54836461:C:G	50	100	0.9	0.02269
7:54836747:G:T	50	100	0.82	0.01543
7:54837043:G:C	50	100	0.92	0.2974
7:54837182:C:T	50	98	0.92	0.1353
7:54837198:A:T	50	100	0.95	0.4798
7:54837599:A:G	50	100	0.96	0.06373
7:54837657:T:C	50	96	0.89	0.2088
7:54837818:C:T	50	100	0.9	0.14
7:54837833:G:C	50	100	0.9	0.1394
7:54838277:T:C	50	100	0.84	0.1293
7:54838313:A:G	50	98	0.93	0.0187
7:54838468:A:G	50	100	0.82	0.0423
7:54838541:G:A	50	92	0.8	0.2455
7:54838616:G:A	50	98	0.88	0.01071
7:54838636:G:A	50	100	0.78	0.01416
7:54838644:G:C	50	100	0.88	0.01271
7:54838671:G:A	50	98	0.81	0.02397
7:54838741:T:C	50	98	0.86	0.03105
7:54838848:A:G	50	100	1	0.01507
7:54839028:C:T	50	100	0.93	0.02578
7:54839029:G:A	50	98	0.87	0.2146
7:54839282:A:G	50	100	0.86	0.1743
7:54839953:T:C	50	100	0.84	0.02923
7:54840021:T:C	50	100	0.91	0.08678
7:54840288:A:G	50	100	0.87	0.01126
7:54840416:A:T	50	98	0.94	0.3357
7:54840458:T:A	50	100	0.98	0.02015
7:54840568:A:T	50	100	0.87	0.01144
7:54840663:G:T	50	100	0.93	0.02977
7:54840792:C:T	50	100	1	0.03577
7:54840920:A:G	50	100	0.92	0.1347
7:54841962:T:C	50	100	0.96	0.4188
7:54842230:G:A	50	98	0.86	0.05465
7:54842235:A:G	50	100	0.94	0.1122
7:54842238:G:C	50	98	0.97	0.4188
7:54842970:A:G	49	100	0.98	0.2809
7:54843145:G:C	50	100	0.98	0.4225
7:54843257:G:A	50	100	0.9	0.01071
7:54843328:T:C	50	100	0.99	0.4225
7:54843832:A:G	50	100	0.99	0.1057
7:54844107:C:T	50	100	1	0.01997
7:54844234:T:C	50	100	1	0.4219
7:54844321:T:C	50	100	0.99	0.4188
7:54844969:C:T	50	100	0.99	0.3775
7:54844970:G:A	50	100	0.99	0.06173
7:54845135:C:T	50	100	1	0.472
7:54845168:A:G	50	100	0.99	0.01344
7:54846198:C:T	50	100	1	0.08206
7:54846724:G:A	50	100	0.97	0.02378
7:54846858:A:G	50	100	1	0.472
7:54847036:A:C	50	100	1	0.1142
7:54847049:G:A	50	100	1	0.04121
7:54847162:A:G	50	100	0.95	0.0207
7:54847405:T:G	50	100	0.84	0.02033
7:54847700:T:C	50	100	0.84	0.01126
7:54847796:T:A	50	100	1	0.1133
7:54847893:G:A	50	100	1	0.01235
7:54847997:A:G	50	100	1	0.1127
7:54848147:A:G	50	100	0.99	0.362
7:54848342:C:T	50	100	1	0.0354
7:54848343:A:G	50	100	1	0.4194
7:54848557:C:G	50	100	0.96	0.01507
7:54848587:T:G	50	100	0.98	0.0374
7:54848665:C:T	50	96	1	0.4354
7:54849182:C:A	50	100	1	0.4724
7:54849482:C:T	50	100	1	0.08533
7:54850100:A:G	50	100	0.94	0.02487
7:54850224:G:T	50	100	0.84	0.04412
7:54850483:G:A	50	100	1	0.1142
7:54850601:C:G	50	100	1	0.1133
7:54850842:C:G	50	100	1	0.08551
7:54850919:G:A	50	98	1	0.08769
7:54851187:T:C	50	100	1	0.02705
7:54851517:T:G	50	100	0.99	0.4337
7:54851624:A:G	50	100	1	0.06554
7:54851748:C:G	50	100	1	0.4336
7:54851770:G:A	50	100	0.95	0.0699
7:54852014:A:G	50	100	1	0.08533
7:54852075:G:T	50	100	1	0.4711
7:54852193:A:G	50	100	1	0.1162
7:54853036:A:C	50	100	1	0.4336
7:54853045:A:G	49	100	1	0.461
7:54853213:C:T	50	98	1	0.04739
7:54853258:C:T	50	100	1	0.4731
7:54853259:G:A	50	100	1	0.08551
7:54853504:A:G	50	100	1	0.04121
7:54853917:C:T	50	100	1	0.4426
7:54854094:G:A	50	100	1	0.4426
7:54854241:G:A	50	100	1	0.4426
7:54854567:T:C	50	100	1	0.08551
7:54854581:A:G	50	100	0.92	0.01126
7:54854712:T:A	50	100	0.94	0.01507
7:54855031:A:T	50	100	1	0.01943
7:54855101:G:A	50	100	1	0.08406
7:54855584:C:T	50	100	1	0.1443
7:54855752:G:T	50	100	1	0.4337
7:54856246:G:A	50	100	1	0.04811
7:54856308:A:G	50	100	1	0.4426
7:54856473:G:C	50	98	1	0.4332
7:54857797:C:A	50	98	0.77	0.02052
7:54857952:C:T	50	100	1	0.1126
7:54858061:T:C	50	100	1	0.08134
7:54858136:G:T	50	100	1	0.08224
7:54858137:A:T	50	100	1	0.08224
7:54858254:C:A	50	100	1	0.06336
7:54858473:A:G	50	100	1	0.4424
7:54858913:G:A	50	98	1	0.472
7:54859342:T:G	50	100	1	0.1026
7:54860038:A:G	50	100	0.97	0.01688
7:54860412:G:A	50	100	0.99	0.01943
7:54861680:T:C	50	100	1	0.1129
7:54861683:G:A	50	100	0.9	0.02887
7:54861799:G:A	50	100	1	0.01761
7:54862038:G:C	50	100	1	0.05991
7:54862669:C:T	50	100	0.99	0.3615
7:54862766:T:C	50	100	1	0.2992
7:54862777:C:T	50	100	1	0.4107
7:54863273:A:G	50	100	1	0.01344
7:54863274:C:G	49	100	1	0.0354
7:54863344:T:C	50	100	1	0.2384
7:54863762:A:C	50	100	0.8	0.01216
7:54863799:A:T	50	100	1	0.1162
7:54864063:G:A	50	100	1	0.01162
7:54864113:G:T	50	100	1	0.1164
7:54864115:A:T	50	100	1	0.0354
7:54864134:A:G	50	100	1	0.01162
7:54864145:C:T	50	100	1	0.01162
7:54864193:A:G	50	100	1	0.01162
7:54864226:G:A	50	100	1	0.11
7:54864286:G:A	50	100	0.96	0.01652
7:54864488:T:C	50	100	1	0.01162
7:54864555:A:G	50	100	1	0.01162
7:54864783:A:C	50	100	1	0.08134
7:54864829:C:T	50	100	1	0.01198
7:54864882:G:A	49	100	1	0.1282
7:54865061:C:T	50	100	1	0.01198
7:54865080:T:G	50	100	1	0.01198
7:54865177:A:G	50	100	1	0.157
7:54865301:T:C	50	100	1	0.2398
7:54865385:C:A	50	100	1	0.1162
7:54865498:C:G	50	100	1	0.1282
7:54865547:A:G	50	100	1	0.1282
7:54865562:C:T	50	100	1	0.01198
7:54865787:A:G	50	100	1	0.01198
7:54866632:G:A	50	100	1	0.1162
7:54866925:A:G	50	98	1	0.2398
7:54867119:T:C	50	100	1	0.4544
7:54867177:C:G	50	100	1	0.455
7:54867179:G:A	50	100	1	0.1282
7:54867236:C:T	50	100	0.81	0.04739
7:54867389:G:T	50	100	0.9	0.04866
7:54867535:G:C	50	100	0.82	0.0118
7:54867576:G:C	50	100	1	0.04085
7:54867641:C:T	50	100	1	0.1118
7:54867750:A:G	50	100	0.89	0.01416
7:54867819:A:G	50	100	1	0.1356
7:54867865:T:G	50	100	1	0.1162
7:54867937:A:T	50	100	1	0.01198
7:54868084:T:C	50	100	1	0.1162
7:54868170:C:T	50	100	1	0.1162
7:54868345:T:A	50	100	1	0.24
7:54868647:C:T	50	100	1	0.126
7:54868709:T:C	50	100	1	0.1282
7:54868730:T:C	50	100	1	0.24
7:54868865:C:T	50	100	1	0.1162
7:54868911:G:T	50	100	1	0.4552
7:54868964:A:G	50	100	1	0.01471
7:54869012:A:G	50	100	1	0.01489
7:54869255:G:A	50	100	1	0.02542
7:54869421:C:A	50	100	1	0.1122
7:54869430:T:C	50	100	1	0.09078
7:54869462:T:A	50	100	1	0.1162
7:54869555:A:T	50	100	1	0.01198
7:54869582:T:C	50	100	1	0.0354
7:54869717:T:G	50	100	1	0.1162
7:54869818:A:G	50	100	1	0.1162
7:54869900:T:A	50	100	1	0.1162
7:54870324:A:C	50	100	1	0.1162
7:54870355:T:G	50	100	1	0.1162
7:54870437:C:T	50	100	1	0.1122
7:54870486:C:T	50	100	1	0.1162
7:54870500:G:A	50	100	1	0.1162
7:54870542:T:C	50	100	1	0.01162
7:54870974:T:A	50	100	1	0.1162
7:54871369:T:C	50	100	1	0.1162
7:54871391:T:C	50	100	1	0.1162
7:54871746:T:C	50	100	1	0.1162
7:54871898:C:T	50	100	1	0.0354
7:54871964:C:T	50	100	1	0.1162
7:54872388:G:T	50	100	1	0.1282
7:54872433:C:T	50	100	1	0.1162
7:54872799:A:T	50	100	1	0.1162
7:54872803:A:G	50	100	1	0.1158
7:54873020:T:C	50	100	1	0.1162
7:54873071:C:T	50	100	1	0.1162
7:54873312:T:C	50	100	1	0.1164
7:54873529:T:C	50	100	1	0.138
7:54873626:G:T	50	100	1	0.01162
7:54873635:C:T	50	100	1	0.04847
7:54873662:A:C	50	100	1	0.4938
7:54873698:T:C	50	100	1	0.1162
7:54873798:T:G	50	100	1	0.1162
7:54874171:T:C	50	100	1	0.116
7:54874172:G:A	49	100	1	0.116
7:54874196:A:G	50	100	0.78	0.01489
7:54874201:G:A	48	95.8	0.81	0.01035
7:54874211:G:A	50	100	1	0.116
7:54874266:G:A	50	98	1	0.116
7:54874329:G:A	50	100	1	0.116
7:54874387:A:G	50	100	1	0.116
7:54874433:C:T	50	100	1	0.116
7:54874548:G:A	50	100	1	0.116
7:54874771:G:T	50	100	1	0.01162
7:54874788:G:A	50	100	0.99	0.01943
7:54874811:A:G	50	100	0.88	0.01162
7:54875159:T:C	50	100	1	0.08115
7:54875239:C:T	50	100	1	0.1158
7:54875327:T:C	50	100	1	0.0216
7:54875557:C:T	50	100	1	0.1158
7:54875613:C:T	50	100	1	0.1158
7:54875750:A:T	50	100	0.98	0.1158
7:54875839:C:G	50	100	1	0.455
7:54876012:T:A	50	100	1	0.1158
7:54876169:C:A	50	100	0.78	0.01162
7:54876201:T:C	50	100	1	0.4964
7:54876358:C:G	50	100	1	0.2397
7:54876388:C:A	50	100	1	0.1158
7:54876880:A:G	50	100	0.99	0.1454
7:54876970:T:G	50	100	1	0.4548
7:54877070:T:C	50	100	0.82	0.01198
7:54877161:A:G	50	100	1	0.02197
7:54877227:C:T	50	100	1	0.05846
7:54877409:G:C	50	100	1	0.1138
7:54877534:T:G	50	100	1	0.02542
7:54877550:T:A	50	100	1	0.1193
7:54877719:C:T	50	100	1	0.3887
7:54878166:G:A	50	100	1	0.2692
7:54878182:G:A	50	100	1	0.03595
7:54878205:C:T	50	100	1	0.01416
7:54878337:A:G	50	100	1	0.1135
7:54878468:G:A	50	100	1	0.0118
7:54878535:A:G	50	100	1	0.3809
7:54878639:C:A	50	100	1	0.2611
7:54879165:G:T	50	100	1	0.1193
7:54879240:T:C	50	100	1	0.08115
7:54879862:T:C	50	100	1	0.1193
7:54880017:T:C	50	100	1	0.04085
7:54880378:C:T	50	100	1	0.3882
7:54880590:C:T	50	100	1	0.1193
7:54880591:A:G	50	100	1	0.4557
7:54881160:A:G	50	100	1	0.3883
7:54881237:T:C	50	100	1	0.02197
7:54881544:G:A	50	100	1	0.2389
7:54881563:A:G	50	100	1	0.04648
7:54881735:A:G	50	100	1	0.2389
7:54881778:T:C	50	100	1	0.02197
7:54881811:T:C	50	100	0.98	0.1135
7:54882275:C:G	50	100	1	0.2611
7:54882522:A:C	50	100	1	0.1193
7:54882783:C:A	50	100	1	0.1193
7:54882858:T:C	50	100	0.99	0.3753
7:54883142:C:T	50	100	1	0.1193
7:54883189:A:G	50	100	1	0.3807
7:54883686:T:C	50	100	1	0.0118
7:54883764:T:A	50	100	0.98	0.04085
7:54883932:A:T	50	100	1	0.1193
7:54884360:T:C	50	100	0.93	0.05737
7:54884672:G:T	50	100	0.99	0.1556
7:54884890:C:A	50	100	0.99	0.15
7:54885584:C:T	50	100	0.96	0.01997
7:54886560:A:C	50	96	0.94	0.02397
7:54886624:C:T	50	96	1	0.02923
7:54886678:G:A	50	100	0.99	0.03776
7:54886815:C:T	50	98	0.83	0.01144
7:54886971:A:G	50	98	0.94	0.03667
7:54887860:C:T	50	100	0.93	0.05792
7:54889643:A:T	50	100	0.99	0.4021
7:54889796:C:T	50	100	0.99	0.4739
7:54890052:A:G	50	100	1	0.4907
7:54890112:C:T	50	100	0.66	0.01144
7:54890276:G:A	50	100	0.98	0.06173
7:54890679:T:C	50	100	0.95	0.01652
7:54890765:G:A	50	100	1	0.2202
7:54890916:C:T	50	100	0.99	0.2184
7:54891441:T:A	49	98	1	0.4659
7:54891668:A:G	50	100	1	0.474
7:54892039:C:T	50	100	1	0.05846
7:54892574:T:C	50	100	1	0.2887
7:54892911:T:C	50	100	0.98	0.01089
7:54893813:C:A	50	98	0.99	0.06064
7:54893884:T:G	50	100	1	0.4651
7:54893936:G:A	50	100	1	0.01162
7:54894062:T:G	49	100	1	0.4671
7:54894391:T:C	50	100	0.92	0.08406
7:54894446:T:C	50	100	1	0.01162
7:54894475:C:A	50	100	1	0.05828
7:54894865:G:A	50	78	0.99	0.4562
7:54894937:G:A	50	100	0.9	0.01144
7:54895045:C:T	50	100	0.99	0.3725
7:54895159:C:G	50	100	1	0.04267
7:54895224:C:T	50	100	1	0.01289
7:54895249:T:C	50	100	0.74	0.01107
7:54895563:C:T	50	100	1	0.01634
7:54895802:C:T	50	100	1	0.01634
7:54896072:A:G	50	100	1	0.4671
7:54896701:C:T	50	100	1	0.2364
7:54896738:C:T	50	100	1	0.05084
7:54896825:T:C	50	100	1	0.4027
7:54897012:T:A	50	100	1	0.4904
7:54897106:G:C	50	100	1	0.06191
7:54897151:C:T	50	100	1	0.2186
7:54897173:T:C	50	100	1	0.4025
7:54897302:G:A	50	100	0.89	0.05465
7:54898060:C:T	50	100	1	0.05592
7:54898326:A:G	50	100	0.99	0.4902
7:54898366:C:T	50	100	1	0.22
7:54898410:C:T	50	100	1	0.2184
7:54898660:C:T	50	100	1	0.4735
7:54898812:G:A	50	98	0.8	0.01307
7:54898945:G:T	50	100	1	0.05846
7:54899045:G:A	50	100	1	0.04666
7:54899376:T:A	50	100	1	0.01017
7:54899743:C:A	50	100	1	0.01924
7:54900310:T:C	50	100	1	0.4737
7:54900455:G:A	50	100	1	0.4904
7:54900773:C:T	50	98	1	0.04539
7:54901266:G:A	50	100	0.99	0.2787
7:54901328:C:A	50	100	0.92	0.01888
7:54901645:T:C	50	100	0.99	0.3698
7:54901964:T:C	50	100	0.99	0.4744
7:54902366:C:A	50	98	0.99	0.474
7:54902458:C:A	50	100	0.99	0.2783
7:54902573:G:A	50	100	1	0.01634
7:54902896:T:C	50	100	0.99	0.4909
7:54903499:C:T	50	100	0.99	0.05102
7:54904664:G:A	50	100	0.98	0.2916
7:54904927:G:A	50	100	0.97	0.01761
7:54905270:G:A	50	100	1	0.01561
7:54905953:T:C	50	98	0.98	0.03068
7:54905999:A:T	50	100	0.97	0.1509
7:54906069:A:C	50	100	0.97	0.05283
7:54906141:G:T	50	100	0.99	0.02015
7:54906217:T:C	50	96	0.99	0.3707
7:54906432:C:T	50	100	1	0.01253
7:54906720:G:T	50	100	1	0.01216
7:54906766:A:G	50	100	0.97	0.3885
7:54907185:C:T	50	100	1	0.02179
7:54907390:A:G	50	100	1	0.01216
7:54907404:A:G	50	100	1	0.02179
7:54907434:A:G	50	100	1	0.01216
7:54907724:G:A	50	100	0.93	0.08388
7:54907725:G:A	50	100	0.99	0.197
7:54908669:G:A	50	100	0.99	0.3145
7:54909022:C:T	50	100	0.92	0.07062
7:54909551:A:C	50	100	1	0.03286
7:54909964:C:T	50	100	1	0.01144
7:54910236:C:G	50	100	1	0.2578
7:54910326:C:G	50	100	1	0.04067
7:54910441:G:C	50	100	0.99	0.219
7:54910845:A:G	50	100	0.99	0.258
7:54910850:C:G	50	100	1	0.03885
7:54910924:T:A	50	100	1	0.01162
7:54910973:A:G	50	100	0.98	0.2582
7:54911077:A:C	50	100	1	0.02179
7:54911231:C:T	50	100	0.98	0.2407
7:54911273:G:T	50	100	1	0.03431
7:54911486:G:A	50	100	0.98	0.0167
7:54911680:A:C	50	100	1	0.04067
7:54912289:T:C	50	100	0.98	0.2451
7:54912451:G:A	50	100	0.98	0.2456
7:54912513:A:G	50	100	1	0.03903
7:54912653:C:T	50	100	0.97	0.309
7:54912819:G:C	50	100	1	0.03431
7:54913175:G:A	50	100	1	0.03431
7:54913424:A:C	50	100	1	0.02941
7:54913765:T:C	50	100	1	0.02977
7:54914030:C:T	50	100	0.98	0.05011
7:54914277:C:T	50	100	0.98	0.05519
7:54914341:A:G	50	100	1	0.08243
7:54914553:T:C	50	100	1	0.08243
7:54914815:A:G	50	100	1	0.07752
7:54914987:A:G	50	100	0.99	0.04739
7:54915089:T:A	50	96	0.95	0.04975
7:54915148:G:A	50	100	0.95	0.2976
7:54915277:G:A	50	100	0.95	0.0285
7:54915698:A:G	50	100	0.82	0.01271
7:54915957:A:G	50	100	0.99	0.04793
7:54916060:T:C	50	100	0.96	0.04484
7:54916103:C:T	50	100	0.99	0.01089
7:54916104:G:A	50	100	0.97	0.02251
7:54916223:T:C	50	98	0.98	0.4822
7:54916318:T:C	50	100	0.97	0.02269
7:54916396:T:G	50	100	1	0.08043
7:54916431:A:T	50	100	1	0.08696
7:54916881:C:T	50	100	0.99	0.05846
7:54917918:T:C	50	100	1	0.01561
7:54918090:C:T	50	100	1	0.03867
7:54918482:G:A	50	100	1	0.07589
7:54918739:T:C	50	100	1	0.03885
7:54918963:A:G	50	100	0.88	0.07153
7:54919039:T:G	50	100	0.82	0.01126
7:54919214:G:A	50	100	1	0.03849
7:54919500:G:A	50	100	1	0.03704
7:54919580:A:G	50	100	1	0.08224
7:54919671:A:G	50	100	1	0.03867
7:54920122:A:T	50	100	1	0.03903
7:54920265:A:G	50	100	0.96	0.08243
7:54920901:C:G	50	98	0.99	0.48
7:54921063:A:G	50	98	0.99	0.4777
7:54921065:G:A	50	98	0.99	0.3007
7:54921297:A:G	50	98	0.99	0.48
7:54921338:C:T	50	98	0.98	0.04484
7:54921346:A:G	50	100	1	0.03649
7:54921716:T:C	50	98	0.98	0.3001
7:54921851:G:A	50	100	1	0.03704
7:54922590:T:C	50	100	0.88	0.03558
7:54922936:C:A	50	100	1	0.03831
7:54923362:A:G	50	100	1	0.1603
7:54923838:G:A	50	100	1	0.2153
7:54923900:T:C	50	100	1	0.03903
7:54923910:A:G	50	100	0.99	0.2151
7:54924649:C:T	50	100	1	0.0118
7:54924946:A:G	50	100	0.99	0.04503
7:54924964:C:T	50	100	1	0.03885
7:54925685:G:C	50	100	1	0.0158
7:54926790:C:A	50	100	0.97	0.1169
7:54926833:G:C	50	100	1	0.01997
7:54927307:G:T	50	100	1	0.03867
7:54928010:T:C	50	100	1	0.03885
7:54928055:G:A	50	100	0.98	0.4809
7:54928075:C:T	50	98	0.97	0.4924
7:54928321:A:C	50	100	1	0.01616
7:54929425:T:C	50	100	1	0.03867
7:54930645:A:T	50	100	1	0.04484
7:54930797:C:T	50	100	0.99	0.03885
7:54931046:T:C	50	100	1	0.01852
7:54931086:T:C	50	100	1	0.0345
7:54931480:T:A	50	100	0.96	0.01961
7:54931865:G:A	50	100	1	0.01017
7:54932026:A:C	50	100	1	0.03849
7:54932784:C:T	50	100	1	0.01198
7:54933779:A:T	50	98	0.99	0.2565
7:54933816:A:G	50	100	1	0.02669
7:54934406:G:A	50	100	0.91	0.01598
7:54934873:A:T	50	100	0.91	0.01616
7:54934939:A:G	50	98	0.99	0.3121
7:54935015:T:A	50	100	1	0.0167
7:54935148:T:G	50	98	0.99	0.486
7:54935250:A:G	50	100	0.98	0.01979
7:54935363:T:C	50	100	0.82	0.02869
7:54935634:T:C	50	100	0.99	0.1204
7:54935740:A:G	50	100	1	0.02415
7:54936853:C:T	50	100	1	0.2556
7:54937048:T:C	50	100	1	0.04321
7:54937176:T:C	50	98	1	0.2571
7:54937365:A:T	50	98	0.99	0.06772
7:54937563:C:A	50	100	1	0.02651
7:54937572:A:G	50	98	1	0.4875
7:54937907:T:C	50	98	0.99	0.06754
7:54938103:G:A	50	100	1	0.06427
7:54938372:A:G	50	100	0.97	0.03649
7:54938432:T:G	50	100	0.97	0.03649
7:54939120:C:G	50	100	1	0.114
7:54939123:T:C	50	100	1	0.06427
7:54939141:C:T	50	100	1	0.04321
7:54939150:C:T	50	100	1	0.04321
7:54939449:A:G	50	100	1	0.1841
7:54939512:T:C	50	100	1	0.0167
7:54939710:C:T	50	100	1	0.04321
7:54939862:T:C	50	100	1	0.01816
7:54939883:G:C	50	100	1	0.1852
7:54940250:T:C	50	100	1	0.04339
7:54940582:T:G	50	100	0.98	0.06826
7:54940748:T:G	50	98	1	0.1227
7:54940809:C:T	50	100	0.93	0.02451
7:54941480:C:A	50	100	0.99	0.0158
7:54941595:A:G	50	100	1	0.2574
7:54941615:A:G	50	90	0.93	0.05646
7:54941630:A:G	49	93.9	0.91	0.04993
7:54941668:A:G	50	98	0.91	0.02923
7:54941672:A:G	49	91.8	0.9	0.07534
7:54941680:G:A	48	95.8	0.94	0.04956
7:54942197:A:C	50	100	1	0.2173
7:54942256:C:G	50	100	0.98	0.1296
7:54942793:A:G	50	100	1	0.02215
7:54943225:G:A	50	98	1	0.1431
7:54943768:T:A	50	100	1	0.2574
7:54944404:T:C	50	100	0.92	0.0354
7:54944429:T:C	50	100	1	0.02651
7:54944905:G:A	50	100	1	0.03849
7:54945337:C:T	50	100	0.99	0.03976
7:54945431:A:G	50	100	1	0.04248
7:54945483:C:T	50	100	1	0.02469
7:54945558:G:A	50	100	1	0.4898
7:54945587:C:G	50	100	0.99	0.01017
7:54945659:T:G	50	100	1	0.02669
7:54945669:T:A	50	100	1	0.02669
7:54945678:A:G	50	100	1	0.02669
7:54945719:G:C	50	100	1	0.01688
7:54945992:G:A	50	100	1	0.01071
7:54946691:G:A	50	100	0.98	0.04956
7:54946861:G:A	50	100	1	0.01688
7:54947470:T:C	50	100	0.98	0.01634
7:54947604:G:A	50	100	1	0.01071
7:54947609:T:C	50	100	0.98	0.01652
7:54947654:A:G	50	100	1	0.0374
7:54947776:T:C	50	100	1	0.02505
7:54947812:C:T	50	100	0.91	0.03522
7:54947976:C:T	50	100	0.98	0.01652
7:54948170:T:C	50	100	0.98	0.01634
7:54949166:G:C	50	100	1	0.02651
7:54949348:T:C	50	100	1	0.03849
7:54949436:C:T	50	100	1	0.1783
7:54949784:C:T	50	100	1	0.02215
7:54950345:A:G	50	100	1	0.1521
7:54950657:C:T	50	100	1	0.02215
7:54951004:A:T	50	100	1	0.2166
7:54951492:G:T	50	100	1	0.04248
7:54951607:C:T	50	100	1	0.01688
7:54952275:G:T	50	100	1	0.02215
7:54952594:A:G	50	100	0.75	0.01652
7:54952653:G:A	50	100	0.76	0.01071
7:54952843:A:C	50	100	1	0.04611
7:54953043:T:C	50	100	1	0.4971
7:54953078:T:C	50	100	1	0.04248
7:54953214:C:A	50	100	1	0.1521
7:54953225:T:C	50	100	0.99	0.01634
7:54953324:C:T	50	100	1	0.02687
7:54954103:G:C	50	100	1	0.01344
7:54954295:A:T	50	100	1	0.01362
7:54954545:T:C	50	100	1	0.1521
7:54954679:A:G	50	100	1	0.01471
7:54954961:G:A	50	100	1	0.1523
7:54954993:C:G	50	100	1	0.01634
7:54955044:C:T	50	100	1	0.02215
7:54955493:G:C	50	100	1	0.4817
7:54955708:A:G	50	100	1	0.4978
7:54955813:T:C	50	100	1	0.04267
7:54956362:C:T	50	100	1	0.01416
7:54956449:C:A	50	100	1	0.2166
7:54956759:C:A	49	100	1	0.1776
7:54956984:C:T	50	100	1	0.02524
7:54957144:G:A	50	100	1	0.01688
7:54957284:G:A	50	100	0.86	0.01162
7:54957679:A:G	50	100	1	0.2607
7:54958265:T:C	50	100	1	0.02524
7:54958353:G:A	50	100	1	0.02215
7:54958366:G:C	50	100	1	0.09078
7:54958850:C:T	50	100	0.96	0.01144
7:54958997:T:C	50	100	1	0.01688
7:54959796:C:T	50	100	1	0.02669
7:54959853:A:C	50	100	1	0.01688
7:54959932:C:T	50	100	1	0.01634
7:54960141:C:T	50	100	1	0.02977
7:54960153:A:C	50	100	0.98	0.1578
7:54960781:C:G	50	100	1	0.4615
7:54960846:G:A	50	100	1	0.08896
7:54961039:G:A	50	100	1	0.256
7:54961086:G:A	50	100	1	0.01235
7:54961159:G:T	50	100	1	0.01216
7:54961269:G:A	50	100	1	0.02142
7:54961438:C:T	50	100	1	0.01216
7:54961557:C:T	49	100	1	0.0118
7:54961845:A:C	50	100	1	0.05683
7:54962344:C:A	50	100	1	0.2558
7:54962345:T:C	50	100	1	0.08896
7:54962395:T:C	50	100	1	0.05047
7:54962576:G:T	50	100	1	0.2558
7:54962723:T:A	50	100	1	0.2558
7:54963299:C:A	50	100	1	0.01216
7:54963313:C:T	50	100	1	0.03286
7:54963314:G:A	50	100	1	0.02524
7:54963615:T:C	50	100	1	0.2569
7:54963698:A:G	50	100	1	0.04847
7:54963811:C:T	50	100	1	0.2567
7:54963973:A:C	50	100	1	0.01688
7:54964011:G:A	50	98	0.72	0.02687
7:54964097:C:G	50	100	1	0.08896
7:54964804:C:A	50	100	0.97	0.04212
7:54965010:A:G	50	100	1	0.01688
7:54965380:C:T	50	100	1	0.04248
7:54965382:A:T	50	100	1	0.4659
7:54965699:T:C	50	100	1	0.01634
7:54965795:G:A	50	100	0.97	0.04303
7:54965913:A:C	50	100	1	0.05701
7:54966011:T:G	49	100	1	0.01198
7:54966629:C:G	50	100	1	0.0118
7:54966657:G:A	50	100	1	0.0463
7:54966742:T:C	50	100	1	0.2571
7:54966956:T:C	50	100	1	0.01216
7:54967407:G:T	50	100	0.99	0.03885
7:54967501:G:A	50	100	1	0.0423
7:54967596:T:A	50	100	1	0.04248
7:54968167:C:T	50	100	0.98	0.11
7:54968168:G:A	50	100	1	0.01325
7:54968539:T:A	50	100	1	0.01162
7:54968632:C:G	50	100	1	0.01162
7:54969066:T:C	50	100	1	0.05519
7:54969204:C:G	50	98	0.99	0.4973
7:54969290:G:A	50	100	1	0.01071
7:54969293:A:C	50	100	1	0.01216
7:54969370:G:A	50	100	1	0.08878
7:54969393:A:T	50	100	0.98	0.03885
7:54969792:A:C	50	100	1	0.01852
7:54969806:C:T	50	100	1	0.01216
7:54970069:T:C	50	100	1	0.4869
7:54970442:T:C	50	100	1	0.03686
7:54970833:A:G	50	100	1	0.01725
7:54971269:G:A	50	100	0.93	0.01979
7:54971362:A:G	50	100	0.99	0.2725
7:54971471:G:A	49	98	1	0.08878
7:54972147:C:T	50	100	1	0.01162
7:54972264:C:G	50	100	0.99	0.2731
7:54972312:A:G	50	100	1	0.01071
7:54972345:T:C	50	100	1	0.01216
7:54972899:G:A	50	100	1	0.01852
7:54972930:G:A	50	100	0.99	0.01162
7:54973386:A:C	50	100	1	0.02923
7:54973473:G:A	50	100	1	0.01071
7:54973960:C:T	50	100	1	0.01634
7:54974759:T:C	50	100	1	0.01089
7:54974839:T:C	50	100	1	0.02923
7:54974870:C:T	50	100	0.96	0.0138
7:54975062:T:C	50	100	1	0.1247
7:54975524:C:A	50	100	0.99	0.01162
7:54975654:T:C	50	100	1	0.02705
7:54975901:T:C	50	100	1	0.02923
7:54975951:T:C	50	100	1	0.01634
7:54976036:A:T	50	100	1	0.04267
7:54976306:A:C	50	100	0.99	0.4866
7:54976572:T:C	50	100	1	0.02723
7:54976804:A:T	50	100	0.82	0.01162
7:54977994:A:C	50	98	1	0.09132
7:54978173:A:C	50	98	0.97	0.03413
7:54978214:C:T	50	100	0.99	0.02469
7:54978368:G:A	50	98	1	0.08914
7:54978521:C:A	50	100	1	0.02687
7:54978583:T:C	50	100	1	0.01688
7:54978739:G:A	50	100	0.98	0.01035
7:54978771:C:T	50	100	1	0.01362
7:54978780:T:C	50	100	0.98	0.02524
7:54978847:T:A	50	100	1	0.4884
7:54978894:G:A	50	100	1	0.02451
7:54979280:G:A	50	100	0.99	0.01162
7:54979434:T:A	50	100	0.99	0.3918
7:54979442:A:T	50	100	1	0.02887
7:54979585:A:G	49	100	1	0.02687
7:54979592:A:G	50	100	1	0.01216
7:54979858:C:G	50	100	1	0.01071
7:54980070:G:T	50	100	1	0.02741
7:54980161:C:T	50	100	0.99	0.0118
7:54980257:T:C	50	100	1	0.02941
7:54980348:T:C	50	100	1	0.01634
7:54980590:C:T	50	100	1	0.01398
7:54980648:A:G	50	100	1	0.02923
7:54980689:C:T	50	100	1	0.01471
7:54980899:T:C	50	100	1	0.4871
7:54981128:A:G	50	100	1	0.02923
7:54981302:C:A	50	98	1	0.0886
7:54981554:T:C	50	100	1	0.03577
7:54981656:G:A	50	100	0.99	0.2996
7:54981657:C:G	50	100	0.99	0.2996
7:54982117:A:C	50	98	1	0.0886
7:54982247:G:A	50	100	1	0.02941
7:54982410:G:A	50	100	0.97	0.1156
7:54982504:C:G	50	100	0.99	0.01688
7:54982743:A:G	50	100	0.96	0.01634
7:54983292:A:C	50	100	1	0.0236
7:54983411:T:C	50	100	0.88	0.02814
7:54983460:T:G	50	100	1	0.02505
7:54983638:G:T	50	100	0.99	0.4374
7:54983755:T:C	50	100	1	0.02723
7:54984041:G:A	50	100	0.99	0.03704
7:54984276:T:C	50	100	1	0.1073
7:54984380:A:T	50	100	0.99	0.1957
7:54984764:T:C	50	100	1	0.01235
7:54985022:C:T	50	100	0.98	0.04158
7:54985099:T:G	50	100	0.9	0.02996
7:54985390:T:G	50	100	1	0.01924
7:54985504:A:G	50	96	0.97	0.03558
7:54985589:C:T	50	100	0.98	0.1786
7:54985872:C:G	50	100	1	0.02524
7:54985899:T:C	50	100	1	0.4931
7:54985900:G:A	50	100	1	0.02142
7:54986112:G:A	50	100	1	0.0719
7:54986805:A:G	50	100	1	0.07226
7:54987140:G:A	50	100	0.99	0.02578
7:54987156:G:T	50	100	0.93	0.02052
7:54987621:T:C	50	100	0.99	0.04484
7:54987762:C:T	50	100	0.94	0.01688
7:54987794:G:A	50	98	0.99	0.02869
7:54987854:G:A	50	100	0.99	0.02633
7:54987878:T:G	50	100	0.98	0.02324
7:54988022:G:A	50	100	1	0.07153
7:54988051:G:A	50	100	1	0.02142
7:54988497:T:G	50	98	1	0.02869
7:54989010:G:A	50	100	1	0.07171
7:54989148:T:C	50	100	1	0.02542
7:54989488:C:T	50	100	0.86	0.03613
7:54989738:T:C	50	100	0.91	0.01634
7:54990313:T:C	50	100	1	0.4933
7:54990340:G:A	50	100	1	0.07861
7:54990636:G:A	50	100	0.99	0.2591
7:54990815:C:A	50	98	1	0.1405
7:54991710:A:C	50	100	1	0.07208
7:54991740:C:T	50	100	1	0.02578
7:54991767:C:A	50	100	1	0.02687
7:54991941:A:T	50	100	1	0.07208
7:54991976:A:G	50	100	0.96	0.1077
7:54992258:G:A	50	100	0.99	0.258
7:54992498:A:G	50	100	1	0.07226
7:54992752:A:G	50	100	1	0.02378
7:54992756:C:T	50	100	1	0.02814
7:54992779:A:C	50	100	1	0.07208
7:54992804:G:A	50	98	0.96	0.03413
7:54992980:A:T	50	100	0.97	0.03922
7:54993100:T:C	50	100	0.92	0.01525
7:54993975:A:G	50	100	1	0.07988
7:54994012:G:C	50	100	1	0.3297
7:54994083:G:C	50	100	1	0.07208
7:54994511:T:C	50	100	1	0.02814
7:54994515:G:A	50	100	1	0.4864
7:54994534:C:A	50	100	0.97	0.07208
7:54994942:A:G	50	100	0.93	0.01598
7:54994997:A:G	50	100	1	0.02142
7:54995083:G:A	50	100	1	0.02614
7:54995568:A:G	50	100	1	0.07208
7:54995923:G:A	50	100	1	0.01997
7:54996197:G:A	50	98	0.94	0.01089
7:54996409:A:G	50	100	1	0.01035
7:54996967:A:G	50	100	0.99	0.01035
7:54997038:C:T	50	100	1	0.02142
7:54997348:T:C	50	100	1	0.02378
7:54997426:A:G	50	100	1	0.4864
7:54997482:A:G	50	100	1	0.06391
7:54998242:C:A	50	100	1	0.2578
7:54998427:T:A	50	100	1	0.02633
7:54999366:T:A	50	100	1	0.02633
7:54999437:T:G	50	100	1	0.02142
7:54999636:G:A	50	100	1	0.04484
7:54999779:G:A	50	98	1	0.2516
7:55000421:T:C	50	100	1	0.07879
7:55000557:G:T	50	100	1	0.02614
7:55000717:A:G	50	100	1	0.07153
7:55000850:G:C	50	100	1	0.0216
7:55000951:A:G	50	100	1	0.02669
7:55000955:G:A	50	100	1	0.02669
7:55001141:C:T	50	96	1	0.03577
7:55001327:T:A	50	100	1	0.0256
7:55001566:T:C	50	100	1	0.07861
7:55001718:C:T	50	100	1	0.07135
7:55001722:G:A	50	100	1	0.07135
7:55001928:G:T	50	100	1	0.4864
7:55001935:A:G	50	100	0.97	0.1178
7:55001954:G:A	50	100	1	0.2818
7:55001982:T:A	50	100	1	0.07135
7:55002413:G:C	50	100	1	0.1391
7:55002886:G:T	50	100	1	0.2818
7:55003370:C:T	50	100	0.77	0.02269
7:55003466:G:C	50	100	0.96	0.02778
7:55003686:A:G	50	100	1	0.07825
7:55003863:T:C	50	100	1	0.02633
7:55003946:G:T	49	100	1	0.07099
7:55004081:C:T	50	98	1	0.01144
7:55004268:C:G	50	100	1	0.4606
7:55004530:A:G	50	100	0.99	0.4904
7:55004539:A:G	50	100	0.96	0.1118
7:55004686:C:A	50	100	1	0.02687
7:55004821:G:A	50	100	1	0.01144
7:55005022:A:T	50	100	1	0.01997
7:55005098:T:C	50	100	0.99	0.0207
7:55005158:G:C	49	100	0.79	0.01289
7:55005205:A:T	50	100	0.96	0.02705
7:55005270:C:T	50	100	1	0.02487
7:55005323:G:A	50	100	0.99	0.1024
7:55005413:G:C	50	100	0.97	0.1344
7:55005622:G:A	50	100	0.93	0.02179
7:55006420:A:G	50	100	0.97	0.4611
7:55006519:C:T	50	100	1	0.0256
7:55006523:C:T	50	100	1	0.01017
7:55006589:C:T	50	100	0.98	0.4392
7:55007093:C:A	50	98	0.98	0.4031
7:55007133:C:T	49	100	0.98	0.3201
7:55007907:A:G	50	100	0.99	0.02578
7:55008053:C:T	50	100	1	0.04575
7:55008114:G:C	50	98	0.95	0.04248
7:55008254:A:G	50	100	0.97	0.0443
7:55008416:A:G	50	100	1	0.01943
7:55008518:C:T	50	100	0.99	0.03322
7:55009099:G:T	50	100	0.98	0.2807
7:55009541:C:T	50	100	1	0.04412
7:55010276:C:A	50	100	0.95	0.02124
7:55010572:C:A	50	100	0.97	0.04012
7:55010953:G:A	50	100	0.98	0.2809
7:55011098:A:G	50	100	0.98	0.1866
7:55011519:T:C	50	100	1	0.03849
7:55011827:T:G	50	100	1	0.03268
7:55012270:C:T	50	100	0.95	0.02142
7:55012663:A:G	50	100	0.98	0.1888
7:55013191:T:C	50	100	0.99	0.03758
7:55013844:G:A	50	100	0.98	0.03958
7:55014083:A:T	50	100	1	0.01943
7:55014184:A:G	50	100	0.97	0.2814
7:55014725:A:G	50	100	0.98	0.1883
7:55014767:G:A	50	100	0.98	0.02324
7:55015510:A:T	50	100	0.94	0.03268
7:55015669:C:T	50	100	0.97	0.2809
7:55016377:G:A	50	100	0.97	0.04031
7:55016479:T:C	50	100	0.78	0.01325
7:55016883:G:A	50	100	0.98	0.03159
7:55016900:C:T	50	100	0.95	0.0158
7:55017274:C:T	50	100	0.92	0.02578
7:55017633:G:A	50	100	0.95	0.03831
7:55017845:C:T	50	100	0.95	0.01652
7:55017980:G:A	50	100	0.98	0.0285
7:55018031:G:A	50	100	0.96	0.02633
7:55018519:A:C	50	100	0.98	0.1863
7:55019062:G:T	50	100	0.93	0.2286
7:55019087:A:C	49	98	0.98	0.13
7:55019426:C:A	50	100	1	0.01035
7:55019428:G:C	50	100	1	0.01035
7:55019446:G:T	50	96	0.96	0.1857
7:55020652:G:C	50	100	0.98	0.04321
7:55020722:T:C	50	100	0.97	0.3282
7:55020815:T:C	50	100	0.93	0.02015
7:55021758:A:T	50	100	0.98	0.3446
7:55022138:A:G	50	98	0.99	0.1616
7:55022270:C:A	50	98	1	0.02415
7:55022330:G:A	50	100	1	0.01888
7:55022355:T:C	50	98	0.99	0.1866
7:55022686:T:C	50	100	0.98	0.3468
7:55022704:G:A	50	100	0.99	0.02633
7:55023575:C:T	50	100	0.98	0.01198
7:55023606:G:A	49	100	0.99	0.1935
7:55023625:C:T	50	100	0.99	0.3259
7:55023758:C:T	50	98	1	0.01779
7:55024081:T:G	50	100	1	0.01852
7:55024629:T:C	50	98	0.99	0.339
7:55026096:A:G	50	100	0.99	0.02596
7:55026194:A:G	50	100	1	0.02197
7:55026638:C:T	50	98	1	0.02415
7:55026650:G:A	50	100	0.99	0.3277
7:55027012:G:A	50	100	1	0.01598
7:55027029:C:T	50	98	1	0.01035
7:55027295:G:A	50	100	0.99	0.02596
7:55027504:A:G	50	100	0.98	0.3137
7:55028027:C:T	42	78.6	0.75	0.07353
7:55028790:T:C	50	100	0.99	0.01398
7:55028934:C:T	50	100	0.98	0.02596
7:55029498:G:C	50	100	1	0.0187
7:55030069:G:T	49	98	0.95	0.04702
7:55030081:A:G	50	100	0.98	0.09677
7:55030457:G:A	50	100	0.99	0.1952
7:55030596:T:C	50	100	0.98	0.3161
7:55030651:A:G	50	100	1	0.0187
7:55030970:T:C	50	100	0.98	0.01107
7:55031504:G:A	50	100	0.97	0.07498
7:55031597:A:T	50	100	0.98	0.02596
7:55031701:A:C	50	98	0.96	0.04993
7:55031762:G:A	50	100	0.83	0.01888
7:55032143:C:T	50	100	0.99	0.1948
7:55032280:T:C	50	100	0.83	0.0187
7:55032430:G:T	50	100	0.99	0.0187
7:55033050:A:C	50	100	0.96	0.02651
7:55033592:C:G	50	100	0.98	0.1894
7:55033808:G:C	50	88	0.92	0.4526
7:55033899:A:G	50	100	0.99	0.01598
7:55033987:T:C	50	96	0.89	0.07498
7:55034027:A:G	50	98	0.98	0.03667
7:55034295:C:G	50	94	0.95	0.4568
7:55034848:G:A	50	96	1	0.01071
7:55035254:A:T	50	100	0.99	0.01071
7:55035400:A:T	50	98	0.94	0.03177
7:55035506:T:C	49	98	0.96	0.4152
7:55036368:G:A	50	100	1	0.01271
7:55036822:C:T	50	98	0.96	0.03214
7:55037483:G:C	50	100	0.98	0.04611
7:55037582:G:A	50	100	0.95	0.108
7:55037627:A:G	50	98	0.94	0.1757
7:55037656:A:C	50	100	0.98	0.01362
7:55037961:A:G	50	100	1	0.01271
7:55038466:G:A	50	100	0.89	0.01107
7:55038617:T:C	50	100	0.99	0.02832
7:55039031:A:C	50	100	1	0.01271
7:55039054:G:A	49	98	0.7	0.0138
7:55039363:T:C	50	100	1	0.08751
7:55039437:C:A	50	100	0.97	0.01144
7:55039503:G:A	50	100	1	0.03468
7:55039776:G:A	50	100	1	0.04684
7:55039848:G:A	50	100	1	0.06028
7:55041024:A:G	50	100	1	0.07789
7:55041037:G:C	50	100	1	0.0906
7:55041160:C:T	50	96	0.94	0.1082
7:55041301:T:C	50	100	0.98	0.319
7:55041310:C:T	50	100	0.9	0.02142
7:55041311:G:A	50	100	1	0.05301
7:55041359:C:T	50	100	1	0.0906
7:55041483:C:T	50	100	1	0.01289
7:55041484:A:T	50	100	1	0.3001
7:55041489:G:A	50	100	1	0.07789
7:55041852:T:A	50	100	1	0.06046
7:55042018:G:A	50	100	1	0.0906
7:55042731:A:G	50	100	1	0.0906
7:55042759:G:A	50	100	1	0.0906
7:55042767:G:A	50	100	0.98	0.07789
7:55042976:T:A	50	100	1	0.0906
7:55043062:T:A	50	100	1	0.0906
7:55043135:C:T	50	100	1	0.07825
7:55043204:G:A	50	100	0.93	0.03776
7:55043408:G:A	50	100	1	0.01126
7:55043602:A:T	50	100	1	0.1512
7:55044344:A:G	50	98	1	0.09078
7:55044419:T:C	50	100	1	0.1512
7:55044717:G:A	50	100	0.98	0.2999
7:55044733:G:C	50	100	1	0.01362
7:55045005:G:A	50	100	1	0.09078
7:55045134:G:A	50	100	1	0.09078
7:55045266:T:A	50	100	1	0.09096
7:55045308:A:C	50	100	1	0.01307
7:55045319:T:C	50	100	1	0.09078
7:55045389:C:T	50	100	1	0.09078
7:55045402:T:G	50	100	1	0.09078
7:55045553:C:T	50	100	0.91	0.02142
7:55045776:G:A	50	100	0.98	0.02088
7:55046055:T:G	50	100	1	0.09078
7:55046103:T:C	50	100	0.98	0.0345
7:55046227:G:T	50	98	1	0.02142
7:55046400:A:C	50	100	0.98	0.0345
7:55046623:A:G	50	100	0.99	0.1692
7:55046651:C:G	50	100	0.98	0.0138
7:55046896:G:A	50	100	1	0.09296
7:55047028:A:G	50	100	0.98	0.03468
7:55047257:G:T	50	100	0.9	0.01126
7:55047465:T:C	50	100	1	0.08388
7:55047626:C:T	49	100	1	0.08388
7:55048194:G:T	50	100	1	0.08406
7:55048249:G:A	50	100	1	0.07026
7:55048271:A:G	50	100	1	0.177
7:55048862:T:A	50	100	1	0.3076
7:55048886:G:A	50	100	1	0.01144
7:55049014:G:A	50	100	1	0.08351
7:55049423:A:G	50	100	0.99	0.1694
7:55049647:C:T	50	100	1	0.08351
7:55050752:C:G	50	100	1	0.08351
7:55051127:T:C	50	100	0.97	0.03867
7:55051209:G:A	50	100	1	0.08351
7:55051808:C:G	50	100	0.92	0.03722
7:55052250:A:G	50	100	1	0.07716
7:55052353:A:G	50	100	0.94	0.02179
7:55052419:A:G	50	100	1	0.08351
7:55052747:G:A	50	100	1	0.01271
7:55052807:A:G	50	100	1	0.1781
7:55053162:G:A	50	100	1	0.0325
7:55053446:G:A	50	100	0.97	0.01271
7:55053566:C:T	50	98	0.86	0.03649
7:55053567:G:A	50	100	1	0.09241
7:55053733:C:A	50	98	1	0.02088
7:55053798:C:T	50	100	1	0.1451
7:55053840:A:G	50	100	1	0.0325
7:55054119:G:A	50	100	1	0.3074
7:55054957:G:A	50	100	0.98	0.1558
7:55055003:C:T	50	100	1	0.01107
7:55055111:G:C	50	100	1	0.02832
7:55055513:A:G	50	100	1	0.02578
7:55055521:A:G	50	100	0.98	0.1774
7:55055628:A:G	50	100	1	0.01144
7:55055975:G:A	50	100	1	0.04049
7:55056275:C:T	50	100	0.97	0.2683
7:55056509:T:C	50	100	1	0.02614
7:55056626:G:A	50	100	1	0.2983
7:55056766:G:A	50	100	1	0.01089
7:55056828:C:G	50	100	1	0.01543
7:55056993:A:G	50	100	0.99	0.1423
7:55057008:T:C	50	98	0.95	0.08079
7:55057009:G:A	50	100	1	0.01144
7:55057060:G:A	50	98	0.82	0.01616
7:55057136:G:A	50	100	0.99	0.26
7:55057251:G:A	50	100	1	0.01089
7:55058204:G:A	50	100	0.99	0.1427
7:55058257:G:A	50	96	0.83	0.04267
7:55058304:A:G	50	100	1	0.2338
7:55058317:G:T	50	100	1	0.01543
7:55058467:T:C	50	100	0.99	0.1427
7:55058854:C:T	50	100	1	0.01126
7:55059305:C:T	50	100	1	0.1305
7:55059489:G:T	50	100	0.89	0.01598
7:55059494:C:T	50	100	0.9	0.01761
7:55059730:A:C	50	100	1	0.01543
7:55059971:A:G	50	100	1	0.01543
7:55060027:C:T	50	98	0.93	0.01216
7:55060091:T:G	50	100	1	0.2623
7:55060514:A:G	50	100	0.98	0.1423
7:55060592:T:C	50	100	0.98	0.1423
7:55060637:G:A	50	100	1	0.08007
7:55060646:T:G	50	100	0.96	0.1318
7:55060755:T:C	50	100	1	0.01543
7:55060858:A:G	50	100	0.72	0.01253
7:55060868:A:G	50	98	0.72	0.01543
7:55061026:C:T	50	100	0.99	0.1098
7:55061038:A:G	50	100	0.99	0.1307
7:55061649:T:A	49	95.9	0.87	0.03686
7:55061651:A:T	44	84.1	0.79	0.08696
7:55061653:A:T	49	98	0.78	0.02705
7:55062433:C:T	50	100	1	0.03831
7:55062527:T:C	50	100	1	0.0797
7:55062859:G:A	50	100	1	0.02052
7:55062965:C:T	50	100	1	0.112
7:55063121:G:A	50	100	1	0.02142
7:55063371:C:G	50	100	1	0.2658
7:55063666:G:A	50	100	0.97	0.02306
7:55063691:C:T	50	100	1	0.1122
7:55063795:C:T	50	100	1	0.02088
7:55063804:G:A	50	100	1	0.01162
7:55063879:G:A	50	100	1	0.02088
7:55063977:A:T	50	98	1	0.2772
7:55063993:G:C	50	100	1	0.1342
7:55064136:A:G	50	100	0.99	0.2115
7:55064295:G:A	50	100	1	0.02487
7:55064387:C:T	50	98	0.99	0.3673
7:55064457:G:T	50	100	1	0.02505
7:55064840:C:T	50	100	0.99	0.02524
7:55064860:T:C	50	100	1	0.02088
7:55064872:C:G	50	100	1	0.02088
7:55065670:T:A	50	100	1	0.1098
7:55065708:A:G	50	100	1	0.08678
7:55066261:T:A	49	100	1	0.0216
7:55066472:C:T	50	100	0.98	0.02469
7:55066567:C:T	50	100	1	0.1356
7:55066579:C:T	50	100	0.94	0.1329
7:55066584:G:A	50	100	0.98	0.02469
7:55067124:G:A	50	100	0.99	0.01126
7:55067126:A:G	50	100	1	0.1098
7:55067179:A:G	50	100	0.99	0.3907
7:55067582:G:A	48	100	1	0.0118
7:55067645:C:T	48	100	0.91	0.01235
7:55067819:C:T	48	100	0.94	0.1082
7:55067875:T:C	48	100	0.99	0.09858
7:55067934:G:A	48	100	0.91	0.02578
7:55067973:C:T	48	100	0.86	0.0256
7:55068704:C:T	50	100	0.98	0.4715
7:55068865:T:C	50	100	0.87	0.01525
7:55069565:A:G	50	100	0.99	0.2102
7:55070195:G:A	50	100	1	0.1102
7:55070256:C:T	50	100	0.98	0.0216
7:55070453:C:T	50	100	1	0.01598
7:55070695:C:T	50	100	0.99	0.2959
7:55071139:C:T	50	100	1	0.01743
7:55071375:A:G	50	100	0.99	0.2959
7:55071644:T:C	50	100	1	0.1393
7:55071770:A:T	50	100	1	0.01144
7:55072022:A:G	50	100	1	0.04031
7:55072058:C:G	50	100	1	0.1106
7:55072562:T:C	50	100	0.99	0.0276
7:55072603:C:T	50	100	1	0.2598
7:55072669:T:A	50	100	0.9	0.01598
7:55072693:C:T	50	100	1	0.01235
7:55072705:T:C	50	98	0.96	0.05773
7:55073093:G:A	50	98	0.98	0.07734
7:55073624:T:C	50	100	0.99	0.364
7:55073783:G:A	50	100	0.99	0.3126
7:55073847:T:C	50	100	0.98	0.2233
7:55074182:G:C	50	100	1	0.01616
7:55074215:C:T	50	100	1	0.1102
7:55074432:C:T	50	100	0.99	0.01761
7:55074519:G:A	50	100	0.99	0.01761
7:55074742:G:A	50	100	0.98	0.1233
7:55074961:A:G	50	100	1	0.262
7:55075208:A:T	50	100	1	0.04049
7:55075218:G:T	50	100	1	0.1107
7:55075617:A:G	50	100	1	0.09677
7:55075627:T:C	50	100	1	0.04049
7:55075892:G:C	50	100	1	0.11
7:55076145:T:C	50	100	0.97	0.01107
7:55076174:C:T	50	100	1	0.01779
7:55076460:C:T	50	100	1	0.01725
7:55076463:T:C	50	100	1	0.262
7:55076737:A:G	50	100	0.99	0.1609
7:55076990:A:C	50	100	1	0.05846
7:55077054:C:A	50	100	1	0.01725
7:55077140:C:T	50	100	1	0.2778
7:55077480:C:T	50	100	1	0.01761
7:55077641:G:A	50	100	1	0.2605
7:55077689:C:T	50	100	0.96	0.1347
7:55077785:G:C	50	100	0.87	0.01325
7:55078328:G:C	49	100	0.99	0.4159
7:55078420:C:T	50	100	1	0.03577
7:55078584:C:T	50	100	1	0.01743
7:55078598:G:T	50	100	1	0.03613
7:55078778:C:T	50	100	0.99	0.1883
7:55078801:G:A	50	100	1	0.01779
7:55079184:C:T	50	100	1	0.05882
7:55079233:A:G	50	100	1	0.04085
7:55079335:G:A	50	100	0.98	0.02124
7:55079785:G:A	50	100	1	0.1954
7:55079899:C:T	50	100	0.97	0.1583
7:55079900:G:A	50	100	1	0.0207
7:55080302:T:C	50	100	1	0.01071
7:55080582:T:C	50	100	0.97	0.01616
7:55080583:C:T	50	100	0.97	0.01652
7:55081022:G:C	50	100	1	0.06209
7:55081123:C:T	50	100	1	0.1881
7:55081124:C:T	50	100	1	0.1881
7:55081303:G:C	50	100	1	0.02306
7:55082013:T:C	50	100	1	0.0207
7:55082117:A:G	50	100	1	0.154
7:55082238:T:C	50	98	0.77	0.01434
7:55082437:C:T	50	100	1	0.01725
7:55083129:A:T	50	100	0.97	0.1583
7:55083844:T:C	50	100	1	0.1845
7:55084046:G:A	50	100	1	0.02306
7:55084193:G:T	50	100	0.98	0.4294
7:55084644:G:A	50	100	0.98	0.2139
7:55084974:G:A	50	100	1	0.1643
7:55085029:C:T	50	100	0.96	0.0207
7:55085276:G:T	50	100	1	0.01834
7:55086000:C:T	50	100	1	0.163
7:55086015:A:T	50	100	1	0.163
7:55086049:G:A	50	100	1	0.01834
7:55086082:G:A	50	100	1	0.1632
7:55086688:G:A	50	100	0.98	0.1538
7:55086751:T:C	50	100	1	0.01834
7:55086943:T:C	50	100	0.99	0.09532
7:55087035:C:A	50	100	0.99	0.0955
7:55087063:A:G	50	100	1	0.01707
7:55087180:T:A	50	100	0.99	0.01634
7:55087238:C:T	50	96	0.84	0.02487
7:55087274:A:T	47	87.2	1	0.1634
7:55087679:C:T	50	100	1	0.1639
7:55087797:G:A	50	100	0.99	0.01761
7:55088156:G:T	50	100	1	0.1641
7:55088295:G:A	50	100	0.95	0.04811
7:55088317:G:T	50	100	1	0.1639
7:55088382:G:A	50	100	1	0.1639
7:55088672:G:A	50	100	0.98	0.01235
7:55088726:T:A	50	98	0.98	0.4348
7:55088754:G:A	50	100	1	0.165
7:55088790:T:G	50	100	0.98	0.01634
7:55089335:G:A	50	100	1	0.1645
7:55089619:C:T	50	100	1	0.1639
7:55089782:T:C	50	100	1	0.1638
7:55090222:T:C	50	100	1	0.1639
7:55090332:G:A	50	100	1	0.1638
7:55090338:G:A	50	100	1	0.1638
7:55090355:G:A	50	100	1	0.0167
7:55090508:A:T	50	100	0.99	0.0443
7:55090567:A:C	50	100	0.99	0.03214
7:55090777:C:G	50	100	1	0.02288
7:55091656:A:G	50	100	1	0.1634
7:55091786:A:G	49	100	1	0.1634
7:55092164:G:A	50	98	1	0.1634
7:55092182:G:C	50	100	0.94	0.04739
7:55092290:A:G	50	100	0.99	0.09532
7:55092467:C:T	50	100	0.99	0.09513
7:55092845:A:G	50	100	0.98	0.2584
7:55092897:A:T	50	100	0.99	0.02342
7:55093164:C:T	50	100	0.92	0.02578
7:55093302:T:C	50	100	0.96	0.2513
7:55093363:T:C	50	98	0.95	0.2515
7:55093458:T:C	50	100	0.99	0.02288
7:55093463:G:A	50	100	0.93	0.2509
7:55093474:T:C	50	98	0.92	0.2476
7:55093545:C:T	50	100	0.86	0.01471
7:55093679:C:T	50	100	0.93	0.1634
7:55093944:G:A	50	100	0.99	0.02378
7:55094053:T:C	50	92	0.85	0.1396
7:55094612:A:G	50	96	0.79	0.1694
7:55094643:T:C	50	92	0.8	0.4265
7:55095113:T:C	50	96	0.96	0.02215
7:55095389:A:T	50	100	0.97	0.01144
7:55095538:G:A	50	100	0.93	0.01761
7:55095809:C:T	49	98	0.81	0.1447
7:55095889:C:G	50	100	0.97	0.01162
7:55096044:C:G	50	98	0.88	0.3232
7:55096343:T:C	50	100	0.94	0.01779
7:55096644:C:T	50	100	0.94	0.05065
7:55096949:C:T	50	100	0.86	0.07952
7:55097301:C:G	50	100	0.93	0.03232
7:55097709:G:C	50	100	0.93	0.02996
7:55097767:G:T	49	100	0.96	0.0236
7:55098202:C:T	50	100	0.97	0.06754
7:55098306:G:A	50	98	0.92	0.3482
7:55098442:T:C	50	100	0.94	0.01761
7:55098675:C:A	50	96	0.93	0.3666
7:55099076:T:C	50	100	0.89	0.02451
7:55099111:C:G	50	100	0.89	0.02451
7:55099370:C:T	50	98	0.9	0.08297
7:55099373:T:C	50	100	0.89	0.02451
7:55099452:G:A	50	100	0.89	0.02451
7:55099934:C:G	50	100	0.9	0.02451
7:55100060:G:A	50	100	0.86	0.01235
7:55100188:T:C	50	100	0.96	0.02505
7:55100370:C:T	50	98	0.93	0.1144
7:55100999:A:G	50	96	0.93	0.3094
7:55101040:G:C	50	100	1	0.01253
7:55101056:C:T	50	100	0.95	0.05901
7:55101110:C:T	50	100	0.95	0.05792
7:55101219:C:T	50	94	0.95	0.283
7:55101316:A:G	50	100	0.96	0.02505
7:55101376:T:C	50	100	0.95	0.02524
7:55101598:A:G	50	98	0.93	0.3371
7:55101613:T:C	50	100	0.96	0.02378
7:55101979:C:A	50	100	0.94	0.03105
7:55102092:G:C	50	100	0.98	0.05919
7:55102274:T:G	50	100	1	0.01344
7:55102466:A:G	50	100	0.98	0.05991
7:55102772:T:A	50	98	0.83	0.01162
7:55102885:A:T	50	96	0.97	0.3192
7:55103190:C:T	50	100	0.86	0.1238
7:55103248:C:G	50	100	0.87	0.01071
7:55103457:A:C	50	100	0.96	0.02614
7:55103497:G:A	50	98	0.9	0.1019
7:55103641:A:G	50	100	1	0.01344
7:55103775:C:T	50	100	0.93	0.03105
7:55103936:A:G	50	98	0.92	0.1659
7:55103943:T:C	50	100	1	0.01344
7:55104031:G:T	50	100	0.92	0.01198
7:55104432:C:G	50	100	0.9	0.07843
7:55104632:T:C	50	100	0.98	0.05901
7:55104896:C:T	50	96	0.71	0.01289
7:55105075:T:C	50	96	0.95	0.3201
7:55105149:G:C	50	100	1	0.01235
7:55105982:C:G	50	96	0.96	0.3164
7:55106002:C:T	50	98	0.94	0.03595
7:55106007:T:C	50	96	0.89	0.04503
7:55106302:C:T	50	96	0.71	0.04248
7:55106338:A:G	50	100	0.96	0.05719
7:55106343:A:G	50	100	0.93	0.01253
7:55106378:C:G	50	100	0.98	0.05138
7:55106649:C:A	50	98	0.85	0.2033
7:55106826:T:A	50	100	0.75	0.01162
7:55107910:T:A	50	96	0.85	0.1151
7:55108183:A:G	50	96	0.91	0.1708
7:55109002:C:T	50	100	0.9	0.03141
7:55109003:G:C	50	94	0.92	0.2553
7:55109539:G:A	50	100	0.94	0.05029
7:55110006:C:T	50	94	0.84	0.1365
7:55110127:G:T	50	100	0.83	0.01144
7:55110176:C:T	50	90	0.87	0.4029
7:55110418:C:T	50	98	0.86	0.03105
7:55110886:T:G	50	94	0.8	0.0581
7:55111437:T:C	50	100	0.88	0.0187
7:55111516:G:T	50	100	0.95	0.4256
7:55111707:T:G	50	100	0.95	0.4187
7:55112151:G:A	50	90	0.95	0.1687
7:55112242:G:C	50	100	0.93	0.03232
7:55112417:C:A	50	100	0.96	0.299
7:55113286:G:T	50	98	0.98	0.05683
7:55113668:G:A	50	98	0.99	0.05646
7:55113738:T:C	50	100	1	0.01162
7:55113749:G:A	50	98	0.96	0.2516
7:55114105:C:T	50	98	0.99	0.05646
7:55114122:A:G	50	100	0.91	0.01253
7:55114371:A:G	50	100	0.99	0.01434
7:55114560:C:A	50	100	0.99	0.4704
7:55114801:G:A	50	100	1	0.03214
7:55115037:G:A	50	100	0.99	0.4679
7:55115422:C:A	50	100	0.94	0.03722
7:55115428:T:C	50	98	0.98	0.0906
7:55116886:G:A	50	100	0.73	0.01271
7:55117085:A:G	50	98	0.99	0.05792
7:55117219:A:G	50	100	0.94	0.07081
7:55117383:G:A	50	100	0.88	0.01906
7:55117608:A:G	50	98	0.98	0.244
7:55117609:A:T	50	98	0.9	0.06318
7:55118139:C:T	50	100	0.92	0.01271
7:55118197:C:T	50	92	0.96	0.1796
7:55118530:T:C	50	100	0.97	0.03232
7:55118763:A:C	50	100	0.99	0.3613
7:55118913:C:T	50	92	0.96	0.2398
7:55119107:C:T	50	100	0.94	0.07044
7:55119138:G:C	50	100	1	0.02469
7:55119360:C:A	50	100	0.98	0.1805
7:55119445:G:A	50	100	0.98	0.11
7:55120142:T:A	50	100	1	0.06536
7:55120299:G:A	50	100	1	0.47
7:55121497:C:T	50	100	0.99	0.4891
7:55121522:G:T	50	100	0.87	0.02433
7:55122405:A:T	50	100	0.96	0.06354
7:55122508:G:A	50	100	0.99	0.4898
7:55122796:C:T	50	100	1	0.06554
7:55122979:C:A	50	100	0.99	0.1425
7:55123037:T:C	50	100	1	0.01979
7:55123172:G:A	50	100	0.99	0.1414
7:55123855:G:A	50	100	0.98	0.03377
7:55124563:A:C	50	100	0.99	0.4697
7:55124924:C:T	50	100	0.98	0.2458
7:55125097:G:A	50	100	0.94	0.05955
7:55125270:T:G	50	100	0.99	0.4622
7:55126015:G:A	50	100	0.93	0.0305
7:55127651:A:T	50	98	0.98	0.274
7:55127932:G:A	50	100	0.96	0.2073
7:55128027:G:T	50	100	0.96	0.0472
7:55128254:C:T	50	100	0.96	0.08279
7:55128879:A:T	50	100	0.95	0.04466
7:55129131:C:T	50	100	0.77	0.01452
7:55129162:T:C	50	100	0.98	0.1307
7:55129216:G:T	50	100	0.94	0.01362
7:55129285:G:A	50	100	0.94	0.01271
7:55129697:C:T	50	100	0.94	0.03867
7:55130074:A:G	50	100	1	0.0472
7:55130515:G:A	50	100	0.99	0.03105
7:55130654:C:T	50	100	0.96	0.04339
7:55130850:G:A	50	100	0.97	0.01652
7:55131118:T:A	50	100	1	0.04521
7:55131632:C:T	50	100	1	0.04593
7:55132705:G:C	50	100	0.96	0.04521
7:55132819:G:A	50	100	1	0.2988
7:55132932:A:G	50	100	0.95	0.06554
7:55133200:G:A	50	100	1	0.03014
7:55133340:T:C	50	100	1	0.01162
7:55133701:G:A	50	100	0.94	0.03776
7:55133843:T:G	50	100	0.64	0.0187
7:55134083:G:A	50	100	0.99	0.3633
7:55134905:G:A	50	100	1	0.2988
7:55134959:G:A	50	100	0.99	0.02941
7:55135405:G:T	50	100	0.99	0.08951
7:55135604:A:C	50	100	0.96	0.07298
7:55135666:T:C	50	100	0.99	0.01652
7:55136145:G:A	50	100	0.97	0.09259
7:55136285:C:T	50	100	1	0.2997
7:55136379:T:A	50	100	1	0.01198
7:55136415:C:T	50	100	1	0.03014
7:55136469:A:G	50	100	1	0.3114
7:55136503:A:C	50	100	0.96	0.04521
7:55136793:T:C	50	100	0.91	0.01852
7:55138211:T:C	50	100	0.94	0.02633
7:55138237:A:T	50	98	0.98	0.2718
7:55138450:C:T	50	100	1	0.02996
7:55138713:A:G	50	100	1	0.01271
7:55138987:G:A	50	100	0.99	0.3007
7:55139161:C:T	50	100	0.99	0.3003
7:55139168:G:T	50	100	0.98	0.08951
7:55139412:A:G	50	100	0.96	0.04521
7:55139527:G:A	50	100	0.99	0.05356
7:55139556:G:A	50	100	0.98	0.07843
7:55140584:G:A	50	100	0.99	0.3646
7:55140591:C:A	50	98	0.97	0.1033
7:55140659:G:A	50	100	1	0.03776
7:55141660:C:T	50	100	1	0.01634
7:55141944:C:A	50	100	0.99	0.3604
7:55142019:T:C	50	100	1	0.02832
7:55143040:G:C	50	100	0.94	0.03686
7:55143623:G:A	50	100	0.98	0.05356
7:55144134:G:T	50	100	0.92	0.01888
7:55144186:A:G	50	98	0.97	0.272
7:55145130:C:T	50	100	0.94	0.01089
7:55145308:C:T	50	100	0.98	0.03068
7:55145326:T:G	49	100	0.89	0.01434
7:55145649:C:A	50	100	0.99	0.4858
7:55146225:A:C	50	100	0.98	0.3874
7:55146480:T:C	50	100	1	0.01725
7:55146493:G:T	50	100	1	0.01725
7:55146495:T:C	50	100	0.7	0.01634
7:55146655:C:T	50	98	0.99	0.4755
7:55146712:G:A	50	100	0.86	0.02106
7:55146750:G:A	50	100	0.84	0.04049
7:55146954:G:T	50	100	0.98	0.4749
7:55147088:C:T	50	100	1	0.01162
7:55147325:A:C	50	100	0.98	0.4749
7:55147738:G:C	50	100	1	0.01743
7:55147909:A:T	50	100	0.99	0.02215
7:55147926:G:A	50	100	1	0.01743
7:55147968:C:T	50	96	0.93	0.04375
7:55148216:G:C	50	100	0.91	0.03794
7:55148693:T:C	50	98	0.98	0.02433
7:55149605:T:C	50	100	1	0.01743
7:55149707:A:G	50	98	0.98	0.02433
7:55150128:G:C	50	98	0.95	0.08115
7:55150195:A:G	50	100	1	0.01743
7:55150263:C:T	50	100	1	0.01162
7:55150757:C:T	50	100	0.95	0.03849
7:55150801:A:G	50	100	1	0.01017
7:55151056:G:A	50	100	0.99	0.02778
7:55151110:T:A	50	100	1	0.01743
7:55151210:T:C	50	100	0.99	0.455
7:55151466:C:T	50	100	1	0.4283
7:55151597:T:C	50	100	0.99	0.4704
7:55151614:C:G	50	100	0.99	0.4724
7:55151726:T:G	50	96	0.76	0.04121
7:55151742:C:T	50	98	0.96	0.02433
7:55151790:C:T	50	100	1	0.01779
7:55151840:T:C	50	100	1	0.01761
7:55151884:C:G	50	100	0.98	0.01398
7:55151918:A:G	50	100	0.98	0.331
7:55152216:G:T	50	100	0.97	0.0216
7:55152484:A:G	50	100	0.98	0.3903
7:55152959:T:C	50	100	1	0.01162
7:55153119:A:T	50	100	1	0.01162
7:55153212:C:T	50	98	0.96	0.08896
7:55153241:G:T	50	100	0.94	0.0138
7:55153474:A:G	50	98	0.94	0.08914
7:55153754:C:G	50	100	0.99	0.4463
7:55153776:C:T	50	98	0.96	0.08115
7:55153962:G:A	50	98	0.97	0.2309
7:55154500:G:A	50	100	0.94	0.01235
7:55155062:G:A	50	98	0.97	0.3141
7:55155261:G:A	50	98	0.97	0.3292
7:55155373:C:T	50	98	0.92	0.01325
7:55155483:G:A	50	100	0.98	0.4424
7:55156097:T:C	50	100	0.97	0.3293
7:55157447:G:C	50	94	0.91	0.2562
7:55157477:G:C	50	96	0.91	0.114
7:55158232:C:G	50	100	0.98	0.03722
7:55158533:G:A	50	96	0.96	0.2927
7:55159371:T:C	50	100	0.96	0.2253
7:55159781:G:A	50	100	1	0.01107
7:55159817:G:A	50	100	0.98	0.06863
7:55159942:G:A	50	100	0.98	0.02179
7:55160157:A:G	50	100	1	0.01107
7:55160360:A:T	50	98	0.98	0.2723
7:55160480:C:T	50	98	0.97	0.2228
7:55160686:G:A	50	100	0.95	0.01997
7:55161322:A:G	50	100	0.97	0.2052
7:55161562:G:A	50	100	0.97	0.2048
7:55161764:G:A	50	98	0.98	0.01471
7:55161850:T:C	50	100	0.95	0.136
7:55161967:C:T	50	100	0.97	0.02741
7:55161968:G:A	50	100	0.98	0.01816
7:55162143:T:C	50	100	1	0.01107
7:55162353:T:A	50	100	0.77	0.01107
7:55162412:C:T	50	100	0.97	0.1999
7:55162797:T:C	50	100	1	0.01107
7:55162885:A:G	50	98	0.92	0.0305
7:55162993:C:T	50	100	1	0.01107
7:55163147:A:G	50	96	0.98	0.3292
7:55163161:G:A	50	98	0.98	0.01452
7:55163406:A:G	50	100	1	0.01107
7:55163733:T:C	50	100	1	0.01107
7:55163849:G:A	50	100	1	0.01107
7:55163891:T:C	50	100	1	0.01107
7:55163959:G:T	50	100	1	0.01107
7:55164553:T:C	50	98	0.97	0.3317
7:55164640:A:G	50	98	0.96	0.3103
7:55164699:G:T	50	100	0.97	0.01543
7:55165033:G:T	50	98	0.96	0.293
7:55165192:C:T	50	100	1	0.01162
7:55165216:T:G	50	100	1	0.0118
7:55165345:G:A	50	100	1	0.01198
7:55165396:C:T	50	100	0.97	0.04666
7:55165471:C:T	50	100	1	0.01198
7:55165492:C:T	50	100	0.97	0.0463
7:55165514:C:A	50	100	1	0.01198
7:55165731:A:T	50	100	1	0.01198
7:55165975:T:C	50	100	1	0.01162
7:55165981:C:T	50	100	1	0.01797
7:55166170:A:C	50	96	0.94	0.2269
7:55166303:T:C	50	100	0.97	0.04775
7:55166662:G:A	46	87	0.78	0.05065
7:55166685:G:T	45	93.3	0.61	0.01471
7:55166691:G:A	48	79.2	0.83	0.1216
7:55166702:G:A	49	79.6	0.83	0.08424
7:55167395:G:A	37	91.9	0.74	0.04067
7:55167431:A:G	37	81.1	0.81	0.1182
7:55167485:C:T	45	95.6	0.96	0.04394
7:55167542:G:A	49	95.9	0.74	0.01471
7:55167572:G:A	47	95.7	0.74	0.02324
7:55167633:A:G	43	90.7	0.66	0.06826
7:55167652:C:T	48	93.8	0.93	0.1334
7:55168111:C:A	50	96	0.94	0.1253
7:55168327:T:C	50	98	0.91	0.1718
7:55168869:G:A	50	100	0.91	0.02033
7:55169081:A:G	50	100	0.91	0.08279
7:55169103:C:T	50	82	0.95	0.4483
7:55169169:T:C	50	94	0.94	0.4354
7:55169387:T:C	50	98	0.96	0.2533
7:55169408:T:C	50	98	0.96	0.2502
7:55169439:C:T	50	100	0.99	0.03522
7:55169465:C:A	50	100	0.98	0.02179
7:55169590:A:G	50	100	0.95	0.2658
7:55169908:C:A	50	100	0.99	0.03631
7:55170284:T:C	50	100	0.94	0.01253
7:55170394:C:T	50	98	0.98	0.09477
7:55170534:C:T	50	100	0.99	0.04539
7:55170560:G:A	50	100	1	0.03431
7:55170575:G:A	50	100	0.97	0.2985
7:55170687:A:G	50	100	0.99	0.02433
7:55170771:T:G	50	100	0.98	0.2992
7:55171181:T:A	50	100	0.98	0.3141
7:55171347:T:G	50	100	0.99	0.03468
7:55171387:G:A	50	100	0.94	0.01235
7:55171471:G:A	50	100	0.99	0.0305
7:55172101:A:T	50	100	0.96	0.07879
7:55172105:C:A	50	100	0.96	0.04339
7:55172202:T:C	50	100	0.98	0.2171
7:55172284:C:T	50	100	1	0.02088
7:55172286:G:A	50	100	0.98	0.2001
7:55172517:G:C	50	98	0.84	0.01725
7:55172735:A:G	50	100	0.94	0.01906
7:55172768:G:C	50	98	0.97	0.2627
7:55173189:G:A	50	100	0.96	0.02106
7:55173415:G:C	50	100	0.95	0.05102
7:55173817:C:A	50	100	0.95	0.05065
7:55174062:G:A	50	98	0.96	0.01198
7:55174143:C:T	50	100	0.96	0.05265
7:55174197:A:G	50	100	1	0.01017
7:55174340:G:A	50	100	0.93	0.02197
7:55174379:G:A	50	100	0.93	0.01344
7:55174470:G:A	50	100	0.93	0.02197
7:55174508:A:T	50	100	0.98	0.01107
7:55174889:G:A	50	100	0.91	0.02033
7:55174916:A:G	50	100	0.97	0.2199
7:55174923:C:T	50	100	0.72	0.01816
7:55174945:T:C	50	100	0.97	0.04793
7:55175083:G:A	50	100	0.93	0.01652
7:55175089:T:C	50	100	0.97	0.2547
7:55176001:C:T	50	100	0.89	0.01126
7:55176061:A:G	50	98	0.98	0.3355
7:55176116:C:T	50	100	0.98	0.272
7:55176721:G:A	50	100	0.98	0.2988
7:55176787:A:G	50	98	0.98	0.3353
7:55176937:C:A	49	98	0.98	0.3428
7:55177045:C:T	50	100	0.98	0.3008
7:55177671:G:C	50	100	0.98	0.219
7:55177736:C:A	50	100	1	0.01107
7:55177814:A:G	50	100	0.97	0.3691
7:55177954:T:C	50	100	0.98	0.2139
7:55178024:G:A	50	100	0.98	0.07825
7:55178221:G:A	50	100	0.93	0.0138
7:55178524:C:A	50	100	1	0.01452
7:55178527:G:A	50	100	0.98	0.2206
7:55178971:G:C	50	100	0.97	0.08588
7:55179084:G:T	50	94	0.67	0.04938
7:55179106:G:A	50	100	0.98	0.03105
7:55179184:A:G	50	98	0.98	0.2959
7:55179641:C:T	50	98	0.97	0.4441
7:55179736:G:A	50	98	0.98	0.3039
7:55179749:A:T	50	100	0.98	0.04412
7:55179839:C:T	50	98	0.95	0.15310000000000001
7:55179895:G:A	50	94	0.96	0.4978
7:55179917:C:T	50	94	0.96	0.1462
7:55179992:A:C	50	96	0.83	0.06754
7:55180089:C:T	50	96	0.94	0.07298
7:55180267:C:T	50	98	0.96	0.1805
7:55180538:A:G	50	100	0.97	0.3678
7:55180569:T:A	50	98	0.98	0.02451
7:55180650:A:C	50	100	0.96	0.02832
7:55180795:G:A	50	100	0.98	0.3965
7:55181094:T:C	50	100	0.99	0.3851
7:55181233:T:C	50	100	0.98	0.2068
7:55181370:G:A	50	100	1	0.4617
7:55181797:G:A	50	100	1	0.03322
7:55182198:C:T	50	98	1	0.02451
7:55182333:A:G	50	100	0.99	0.3869
7:55182398:G:C	50	100	0.99	0.3869
7:55182423:C:T	50	100	1	0.02524
7:55182437:G:A	50	98	0.99	0.3989
7:55182689:G:A	50	100	0.89	0.02324
7:55182749:G:A	50	100	1	0.3996
7:55183101:C:T	50	100	0.99	0.2048
7:55183410:C:T	50	98	0.99	0.3871
7:55183786:C:T	50	98	1	0.02596
7:55183848:G:A	50	100	0.99	0.4495
7:55183900:A:G	50	100	0.98	0.3237
7:55183955:C:T	50	98	1	0.4857
7:55184114:C:T	50	100	0.95	0.09477
7:55184119:C:G	50	100	0.94	0.01779
7:55184260:G:A	50	100	0.99	0.362
7:55184269:A:G	50	100	0.99	0.3825
7:55184441:G:A	50	100	0.89	0.02015
7:55184531:C:G	50	100	0.94	0.02033
7:55184533:T:G	50	100	0.99	0.3733
7:55184840:A:T	50	100	1	0.04902
7:55184849:A:G	50	100	0.99	0.3758
7:55185015:C:T	50	100	0.98	0.2146
7:55185084:G:A	50	100	1	0.02887
7:55185505:T:C	50	100	1	0.3765
7:55185612:C:A	50	100	0.99	0.4523
7:55185632:A:G	50	100	1	0.3765
7:55185645:A:T	50	100	1	0.3765
7:55185656:A:T	50	100	0.99	0.3765
7:55185732:C:T	50	100	1	0.3969
7:55186181:C:G	50	100	1	0.01144
7:55186343:T:C	50	100	1	0.3767
7:55186493:G:A	50	100	0.98	0.1757
7:55186557:A:T	50	100	0.99	0.02887
7:55186629:A:G	50	100	0.98	0.08642
7:55187021:C:A	50	100	0.99	0.4056
7:55187112:A:G	50	100	0.96	0.118
7:55187835:A:G	50	100	0.99	0.3769
7:55188270:T:C	50	100	0.99	0.4831
7:55188293:C:T	50	100	0.97	0.1799
7:55188380:G:A	50	100	1	0.04884
7:55189603:C:T	50	100	1	0.02633
7:55189925:G:A	50	100	1	0.05338
7:55190004:G:A	50	100	1	0.02614
7:55190025:C:T	50	100	1	0.05356
7:55190056:G:C	50	100	0.94	0.03177
7:55190131:C:A	50	98	0.98	0.06772
7:55190132:T:C	50	98	0.92	0.04067
7:55190276:G:A	50	100	1	0.02614
7:55190340:T:C	50	100	0.98	0.2126
7:55190343:C:T	50	100	0.95	0.01543
7:55190392:T:C	50	100	1	0.0394
7:55190396:G:A	50	100	1	0.02614
7:55190437:G:C	50	100	1	0.02614
7:55190607:G:A	50	100	1	0.02614
7:55190647:T:C	50	100	0.86	0.01452
7:55190661:C:T	50	100	1	0.0394
7:55190871:G:T	50	100	1	0.06536
7:55190886:C:G	50	98	0.94	0.02015
7:55191151:G:A	50	100	1	0.0394
7:55191170:A:G	50	100	1	0.0394
7:55191604:A:G	50	100	1	0.03903
7:55192070:A:G	50	100	0.95	0.3061
7:55192255:C:G	50	100	0.96	0.2092
7:55192323:C:T	50	100	0.99	0.01561
7:55192436:T:G	50	98	0.94	0.02796
7:55192593:G:A	50	98	0.77	0.0207
7:55192648:C:G	50	100	1	0.03885
7:55192665:G:C	50	100	1	0.03885
7:55192747:C:T	50	100	0.99	0.03885
7:55193198:G:A	50	100	1	0.0118
7:55193231:T:G	50	98	0.93	0.03613
7:55193364:T:A	50	100	0.96	0.03885
7:55193603:A:C	50	100	0.92	0.0167
7:55193649:A:C	50	100	0.96	0.09931
7:55193739:T:G	50	100	0.98	0.09023
7:55193845:C:T	50	100	1	0.01561
7:55194078:T:C	50	98	0.94	0.0463
7:55194092:C:T	50	98	0.94	0.0463
7:55194496:T:A	50	100	0.97	0.3491
7:55194520:A:G	50	100	0.99	0.0285
7:55194573:G:A	50	100	1	0.01089
7:55194601:T:C	50	98	0.75	0.0216
7:55194934:T:C	50	100	0.94	0.3735
7:55195154:A:G	50	100	1	0.0216
7:55195274:G:A	50	98	0.94	0.06373
7:55195869:G:A	50	100	0.96	0.203
7:55195961:A:G	50	98	0.95	0.2106
7:55196259:C:A	49	100	0.98	0.01452
7:55196435:T:C	50	100	0.93	0.1983
7:55196809:C:T	50	100	0.95	0.01834
7:55196815:C:A	49	100	0.96	0.0541
7:55197169:T:C	50	98	0.94	0.03141
7:55197565:G:A	50	100	0.95	0.02996
7:55197661:A:T	50	98	0.97	0.2306
7:55197731:C:G	50	100	0.86	0.01235
7:55198247:G:C	50	98	0.99	0.4929
7:55198373:T:G	50	98	0.98	0.08043
7:55198534:C:T	50	100	1	0.05392
7:55198724:T:C	50	100	0.97	0.0935
7:55199064:C:T	50	100	0.99	0.3241
7:55199467:A:C	50	100	1	0.05392
7:55199765:T:G	50	98	0.99	0.1304
7:55199801:C:T	50	98	0.98	0.02015
7:55200055:A:T	50	98	0.94	0.02705
7:55200128:C:T	50	100	1	0.01053
7:55200604:C:T	50	100	1	0.05392
7:55200607:A:C	50	100	1	0.05392
7:55200653:C:G	50	98	0.72	0.01307
7:55200654:G:A	50	100	1	0.01053
7:55201223:C:T	50	100	0.99	0.08769
7:55201555:G:T	50	100	1	0.01235
7:55201571:T:G	50	100	1	0.05428
7:55201818:C:T	50	100	0.99	0.02342
7:55202183:G:A	50	100	1	0.0541
7:55202427:A:G	50	100	0.98	0.05338
7:55202918:T:G	50	100	1	0.05338
7:55203095:A:T	50	100	1	0.05338
7:55203107:A:G	50	100	1	0.01235
7:55203168:T:C	50	100	1	0.05338
7:55203275:A:G	49	100	0.98	0.02397
7:55203429:G:C	50	100	0.81	0.01307
7:55203434:G:A	46	100	0.91	0.04012
7:55203718:G:A	50	98	0.62	0.01053
7:55203807:C:G	50	100	0.98	0.1855
7:55203840:T:C	50	100	0.99	0.4933
7:55203851:T:A	50	100	1	0.05356
7:55204050:G:A	50	100	1	0.01235
7:55204279:A:G	50	100	1	0.05356
7:55204310:G:A	50	94	0.97	0.1022
7:55204501:A:C	49	95.9	0.89	0.07426
7:55204503:A:C	50	100	1	0.05483
7:55204534:G:T	49	100	0.98	0.1854
7:55204535:C:T	49	100	0.98	0.1855
7:55204961:T:C	50	100	1	0.05356
7:55205133:G:A	50	98	0.98	0.1369
7:55205652:C:T	50	100	1	0.01107
7:55205695:C:T	50	100	1	0.01235
7:55206391:T:C	50	98	0.98	0.09132
7:55207693:G:A	50	100	1	0.0118
7:55207789:G:A	50	100	0.99	0.09168
7:55208316:C:G	50	100	1	0.01107
7:55208317:A:G	50	100	1	0.07353
7:55208352:G:A	50	100	1	0.01107
7:55208377:T:C	50	100	0.99	0.02669
7:55208401:A:G	50	100	0.99	0.2093
7:55208587:G:A	50	98	0.99	0.1077
7:55208748:C:T	50	100	0.96	0.02378
7:55208878:A:G	50	100	0.97	0.01561
7:55209616:C:G	50	100	1	0.01289
7:55209694:C:T	50	100	1	0.2709
7:55209933:C:G	50	100	1	0.1529
7:55210271:G:A	50	100	1	0.3695
7:55210300:A:G	50	100	0.99	0.01561
7:55210436:C:G	50	100	0.99	0.03704
7:55211159:C:A	50	100	1	0.3695
7:55211385:G:A	50	100	0.9	0.02633
7:55211502:A:T	50	100	1	0.01053
7:55211516:G:A	50	100	1	0.01053
7:55211587:C:A	50	100	1	0.07607
7:55211687:T:A	50	100	1	0.01089
7:55211697:A:T	50	100	0.99	0.3235
7:55211773:T:C	50	98	0.99	0.1485
7:55211777:G:C	50	100	1	0.3923
7:55211801:C:A	50	100	0.99	0.08932
7:55211866:C:A	50	100	1	0.01344
7:55212052:A:G	50	100	1	0.2761
7:55212459:G:A	50	100	0.99	0.2092
7:55212575:A:C	50	100	0.99	0.1311
7:55212590:G:A	50	100	0.99	0.3526
7:55212798:A:G	50	100	1	0.1107
7:55212866:G:A	50	100	1	0.02088
7:55212939:A:C	50	100	0.99	0.09241
7:55212984:G:A	50	100	0.99	0.09332
7:55213054:G:C	50	96	0.88	0.09822
7:55213335:C:A	50	100	0.99	0.02142
7:55213403:T:C	50	100	1	0.3108
7:55213699:C:G	50	100	0.99	0.02142
7:55213992:T:A	50	100	1	0.1107
7:55214136:A:G	50	100	1	0.3237
7:55214191:C:T	50	100	1	0.1538
7:55214331:C:T	50	100	0.99	0.0935
7:55214837:A:G	50	100	1	0.01489
7:55214984:A:G	50	100	1	0.4646
7:55215036:C:T	50	100	0.92	0.01289
7:55215422:C:T	50	100	1	0.154
7:55215719:A:G	50	100	1	0.154
7:55215793:G:A	50	100	0.99	0.02142
7:55215965:A:G	50	100	1	0.1106
7:55216561:T:G	50	100	0.99	0.2042
7:55217420:T:C	50	100	0.98	0.08842
7:55217439:T:C	50	100	1	0.154
7:55217453:C:T	50	100	1	0.465
7:55217584:G:T	50	100	0.99	0.1888
7:55218201:C:T	50	100	1	0.154
7:55218327:A:T	50	100	0.99	0.06863
7:55218644:T:C	50	100	0.99	0.1999
7:55218652:G:A	50	100	0.95	0.01616
7:55218821:A:G	50	100	0.98	0.02142
7:55219006:A:G	50	100	1	0.01289
7:55221441:C:T	43	100	0.88	0.05574
7:55221740:G:T	50	98	0.98	0.2435
7:55222043:C:G	50	100	0.99	0.09332
7:55222347:C:A	50	100	0.99	0.09332
7:55222488:T:C	50	100	0.99	0.08025
7:55222545:G:A	50	100	1	0.02142
7:55222632:T:A	50	98	0.99	0.4728
7:55222675:G:A	50	98	0.99	0.372
7:55222707:C:G	50	100	0.99	0.1235
7:55222714:C:T	50	98	0.98	0.09967
7:55223050:A:G	50	100	0.95	0.06046
7:55223363:C:T	50	100	1	0.3702
7:55223386:A:C	50	100	1	0.3943
7:55223443:G:C	50	100	1	0.2284
7:55223655:T:G	50	100	0.92	0.01634
7:55223660:A:G	50	100	0.99	0.05882
7:55223800:G:A	50	100	0.99	0.1605
7:55223829:A:T	50	100	0.97	0.04412
7:55223907:A:C	50	100	0.99	0.161
7:55224033:T:C	50	100	1	0.3934
7:55224335:C:T	50	100	0.99	0.1431
7:55224628:C:T	50	100	1	0.2297
7:55224846:C:G	50	100	1	0.2676
7:55224933:A:T	50	100	0.99	0.1358
7:55224989:T:C	50	100	1	0.02142
7:55225190:T:C	50	100	1	0.3932
7:55225668:C:T	50	100	1	0.3016
7:55225791:T:C	50	100	1	0.01325
7:55225792:G:A	50	100	1	0.01325
7:55226178:G:A	50	100	0.99	0.346
7:55226548:T:G	50	100	1	0.07589
7:55226636:C:T	50	100	1	0.134
7:55226660:A:G	50	100	0.99	0.02378
7:55226879:T:C	50	100	1	0.1391
7:55226985:T:C	50	100	1	0.07298
7:55227196:G:A	50	100	0.98	0.05483
7:55227582:C:T	50	100	0.97	0.07335
7:55228014:T:C	50	98	1	0.01071
7:55228217:A:G	50	98	1	0.2293
7:55228332:C:G	50	100	0.99	0.104
7:55228430:G:A	50	98	1	0.01071
7:55228555:T:G	50	98	1	0.3535
7:55228699:G:A	50	98	0.99	0.356
7:55229063:T:G	50	100	1	0.01779
7:55229084:A:T	50	100	0.89	0.01743
7:55229140:G:C	50	100	0.98	0.02197
7:55229247:G:A	50	98	1	0.3675
7:55229384:A:G	50	100	0.98	0.02197
7:55229625:G:A	50	98	1	0.2191
7:55229721:C:T	50	100	0.98	0.06173
7:55229963:G:A	50	100	1	0.07571
7:55230789:T:C	50	100	0.99	0.1431
7:55231186:C:A	50	100	0.88	0.01725
7:55231239:A:G	50	98	1	0.01071
7:55231386:C:T	50	98	1	0.1939
7:55231541:T:C	50	100	0.99	0.07771
7:55231674:A:G	50	100	1	0.05864
7:55231798:G:A	50	100	1	0.02142
7:55231825:C:T	50	100	0.96	0.02415
7:55231918:C:A	50	98	1	0.3451
7:55232155:C:T	50	100	1	0.104
7:55232180:G:C	50	98	1	0.3802
7:55232528:A:G	50	98	1	0.3929
7:55232532:T:G	50	100	1	0.01743
7:55232547:G:A	50	100	0.98	0.06173
7:55232558:T:C	50	100	0.98	0.06173
7:55232714:T:G	50	98	0.99	0.4132
7:55232718:T:C	50	100	0.98	0.01489
7:55232951:T:C	50	100	0.98	0.06173
7:55233136:G:A	50	98	0.93	0.0118
7:55233212:C:T	50	100	0.98	0.07716
7:55233455:G:A	50	100	1	0.02142
7:55233458:T:C	50	100	0.99	0.06427
7:55233510:C:G	50	100	0.97	0.03086
7:55233553:T:C	50	100	0.99	0.1227
7:55233560:A:T	50	100	0.94	0.01253
7:55233611:G:C	50	98	1	0.4673
7:55233742:A:G	50	96	1	0.2282
7:55234435:G:A	50	98	1	0.228
7:55234529:C:G	50	100	0.98	0.02088
7:55234581:G:A	50	100	0.99	0.07734
7:55234620:C:G	50	100	0.99	0.07771
7:55234747:G:A	50	98	1	0.2415
7:55234848:G:A	50	100	0.99	0.07716
7:55235084:A:G	50	100	0.99	0.1845
7:55235139:C:G	50	98	0.99	0.4267
7:55235204:C:T	50	98	0.99	0.219
7:55235607:G:A	50	100	0.99	0.1042
7:55235638:C:T	50	100	1	0.01743
7:55235802:G:A	50	100	1	0.01779
7:55236041:A:G	50	98	0.9	0.01416
7:55236064:A:G	50	98	0.99	0.4326
7:55236443:C:A	50	100	1	0.01779
7:55236473:G:C	50	100	0.99	0.05174
7:55236743:T:C	50	100	1	0.03359
7:55236764:G:A	50	100	0.98	0.01743
7:55236785:T:C	50	100	0.98	0.05174
7:55237034:C:A	50	100	0.99	0.05192
7:55237073:G:A	50	100	0.91	0.01688
7:55237097:C:A	50	100	0.99	0.05192
7:55237290:G:A	50	100	0.99	0.05192
7:55237370:A:G	50	100	1	0.01489
7:55237410:C:T	50	100	0.99	0.05192
7:55237430:C:T	50	98	1	0.343
7:55237623:T:C	50	100	1	0.1091
7:55237804:A:G	44	97.7	0.99	0.4789
7:55237819:G:A	50	100	1	0.01598
7:55238058:A:G	50	100	1	0.09913
7:55238131:A:G	50	100	1	0.1429
7:55238273:C:T	50	100	1	0.2551
7:55238406:C:A	50	100	1	0.01834
7:55238455:G:A	50	98	0.99	0.01216
7:55238463:A:C	50	100	1	0.05211
7:55238493:T:A	50	100	1	0.05211
7:55238629:C:T	50	94	0.87	0.01561
7:55238639:A:G	50	100	1	0.06772
7:55238686:G:A	50	100	1	0.01507
7:55238779:A:T	50	100	1	0.09877
7:55238886:A:G	50	98	0.99	0.471
7:55238906:T:A	50	98	0.99	0.4178
7:55238919:A:G	50	98	0.99	0.4916
7:55238932:T:C	50	100	1	0.09877
7:55239249:C:T	50	100	0.96	0.01035
7:55239411:A:G	50	98	0.99	0.4886
7:55239797:T:C	50	100	1	0.01779
7:55239852:G:A	50	100	0.99	0.1073
7:55239887:G:A	50	100	1	0.04611
7:55240177:G:A	50	100	0.99	0.04176
7:55240192:T:G	50	100	0.99	0.06245
7:55240197:C:T	50	100	0.96	0.06354
7:55240233:C:T	50	100	0.99	0.1156
7:55240234:G:A	50	100	1	0.01471
7:55240263:C:A	50	100	1	0.01216
7:55240511:A:G	50	100	0.99	0.02052
7:55240601:T:G	50	100	0.96	0.01507
7:55240670:G:A	50	100	0.99	0.06899
7:55240744:G:C	50	100	0.99	0.07771
7:55240937:A:G	50	98	0.99	0.3072
7:55240956:G:A	50	100	0.99	0.07734
7:55241175:A:G	50	100	0.76	0.03922
7:55241237:T:C	50	100	0.99	0.1788
7:55241554:T:C	50	100	0.96	0.1156
7:55241609:C:T	50	100	0.97	0.08878
7:55241732:G:A	50	98	0.98	0.3598
7:55241890:C:T	50	100	1	0.01035
7:55241979:G:A	50	100	1	0.01035
7:55241997:A:G	50	98	0.98	0.07371
7:55242039:A:G	50	98	0.99	0.1002
7:55242045:G:A	50	100	1	0.01035
7:55242137:C:T	50	100	1	0.01053
7:55242149:T:C	50	98	0.97	0.3086
7:55242379:A:G	50	100	0.97	0.1137
7:55242648:G:T	50	100	0.9	0.01834
7:55242674:G:A	50	92	0.93	0.2391
7:55243114:C:A	50	100	1	0.01616
7:55243521:G:A	50	100	0.98	0.02796
7:55243598:A:C	50	100	0.98	0.02814
7:55243610:C:T	50	100	1	0.01489
7:55244172:G:A	50	100	0.99	0.02451
7:55244385:G:A	50	100	0.95	0.01761
7:55244413:T:C	50	100	0.95	0.02233
7:55244451:T:A	50	100	0.94	0.02233
7:55244647:T:C	50	98	0.99	0.0984
7:55244648:G:A	50	94	0.93	0.3324
7:55244678:C:T	50	100	1	0.02778
7:55244697:C:T	50	100	0.94	0.02269
7:55244756:G:A	50	98	0.94	0.2398
7:55244834:G:T	50	98	0.93	0.0532
7:55245032:T:A	50	100	0.98	0.01362
7:55245430:G:A	50	100	0.99	0.02433
7:55245535:T:C	50	100	0.95	0.1665
7:55245657:G:A	50	100	0.97	0.07135
7:55245685:C:T	50	96	0.94	0.2387
7:55245851:C:G	50	100	0.98	0.01743
7:55245954:C:A	50	100	0.92	0.01652
7:55246057:A:G	50	100	1	0.01652
7:55246245:T:C	50	100	0.93	0.0512
7:55246265:G:C	50	100	0.98	0.0285
7:55246447:A:G	50	100	0.97	0.07825
7:55246497:T:C	50	100	1	0.02179
7:55247171:A:G	50	100	0.91	0.03123
7:55248161:A:C	50	100	0.97	0.0561
7:55248223:G:A	50	100	1	0.07534
7:55248356:A:G	50	100	0.99	0.05991
7:55248367:C:T	50	100	1	0.01834
7:55248368:A:G	50	98	0.99	0.283
7:55248536:G:T	50	100	1	0.05991
7:55249354:C:T	50	100	1	0.07044
7:55249423:T:C	50	100	1	0.01707
7:55249571:C:G	50	100	1	0.0256
7:55249855:G:A	50	100	1	0.05701
7:55250573:G:A	50	100	0.99	0.04121
7:55250598:C:T	50	100	1	0.06336
7:55251048:T:A	49	85.7	0.94	0.05519
7:55251071:T:A	50	98	1	0.05991
7:55251113:A:G	50	98	1	0.06009
7:55251202:G:C	50	100	1	0.04557
7:55251511:G:A	50	100	1	0.05664
7:55251900:G:T	50	100	1	0.08497
7:55252286:C:A	50	100	1	0.05628
7:55252309:C:G	50	100	1	0.01743
7:55252446:C:T	50	100	0.92	0.1222
7:55252556:G:T	50	100	1	0.08515
7:55252711:T:A	50	100	1	0.02124
7:55252722:A:G	50	100	0.97	0.09513
7:55252945:C:G	50	100	0.98	0.03558
7:55253045:G:A	50	100	1	0.02124
7:55253145:T:C	50	100	1	0.05646
7:55253733:A:G	50	100	0.99	0.2593
7:55254057:G:A	50	100	1	0.05846
7:55254093:A:G	50	100	1	0.01743
7:55254220:T:C	50	100	0.99	0.1727
7:55254569:C:T	50	98	1	0.01707
7:55254815:G:T	50	100	1	0.08569
7:55254897:A:G	50	100	0.99	0.2456
7:55254932:C:A	50	100	0.99	0.2456
7:55254944:C:G	50	100	0.99	0.2456
7:55255113:C:T	49	100	0.99	0.2485
7:55255203:C:T	50	98	0.65	0.01344
7:55255225:C:T	50	100	1	0.2554
7:55255240:C:A	50	100	1	0.2554
7:55255338:A:G	50	100	1	0.2458
7:55255405:G:A	50	100	1	0.2553
7:55255641:T:C	50	100	1	0.2732
7:55255718:G:A	50	100	0.92	0.01525
7:55255750:T:C	50	100	1	0.2732
7:55255761:C:G	50	100	1	0.2732
7:55255772:T:C	50	100	1	0.2734
7:55255799:A:G	50	100	1	0.2734
7:55255912:C:G	50	100	1	0.07607
7:55256043:C:G	50	100	1	0.08388
7:55256144:G:A	50	100	1	0.2734
7:55256389:A:C	50	100	1	0.2731
7:55256455:C:T	50	100	1	0.2731
7:55256626:T:C	50	100	1	0.2731
7:55256822:G:T	50	100	1	0.2731
7:55256921:T:C	50	100	1	0.2729
7:55257096:G:A	50	100	1	0.2729
7:55257132:C:T	50	100	0.93	0.01688
7:55257372:G:C	50	100	1	0.2734
7:55257419:A:T	50	100	1	0.2729
7:55257731:T:C	50	98	1	0.2725
7:55257843:G:A	50	100	1	0.2725
7:55257864:C:G	50	100	1	0.2672
7:55257889:T:C	50	100	0.99	0.07643
7:55257952:C:T	50	100	1	0.2725
7:55257965:G:C	50	100	1	0.2725
7:55258272:A:G	50	100	1	0.07734
7:55258347:C:T	50	100	1	0.2725
7:55258378:T:G	50	100	1	0.2725
7:55258601:A:T	50	100	1	0.01634
7:55258607:T:C	50	100	1	0.02796
7:55258894:G:A	50	98	1	0.2959
7:55259328:T:A	50	100	1	0.2959
7:55259383:T:A	50	100	1	0.272
7:55259435:T:C	50	100	1	0.2959
7:55259494:G:A	50	100	1	0.2121
7:55259725:C:T	49	91.8	0.98	0.2219
7:55259729:T:C	50	98	0.87	0.01162
7:55259759:G:T	49	91.8	0.96	0.2023
7:55259929:C:A	50	98	0.92	0.1002
7:55260055:C:T	50	96	0.92	0.254
7:55260074:A:G	50	100	0.91	0.04757
7:55260332:C:T	50	90	0.69	0.1062
7:55260816:A:G	50	94	0.93	0.382
7:55260826:C:T	50	100	0.95	0.246
7:55261025:A:G	50	100	0.99	0.06954
7:55261044:C:T	50	100	0.99	0.08515
7:55261183:T:C	50	100	0.99	0.08515
7:55261439:T:C	50	100	0.99	0.08515
7:55261480:A:G	50	100	0.99	0.08497
7:55261499:C:T	50	100	0.99	0.08515
7:55261553:C:T	50	100	0.99	0.06935
7:55261776:G:C	50	100	1	0.08497
7:55261801:T:C	50	100	1	0.08497
7:55262391:A:C	50	100	1	0.08515
7:55262445:A:C	48	97.9	1	0.06808
7:55262448:C:A	43	90.7	0.7	0.01961
7:55262517:A:T	50	100	1	0.08515
7:55262531:A:G	50	100	1	0.08515
7:55262652:G:A	50	100	1	0.08515
7:55262855:G:A	50	100	1	0.08515
7:55262880:C:T	50	100	1	0.08515
7:55262885:G:A	50	100	1	0.08515
7:55263119:G:A	50	100	1	0.08515
7:55263375:G:A	50	100	0.97	0.2248
7:55263493:A:C	50	100	0.98	0.3003
7:55263865:C:T	50	100	0.98	0.1017
7:55264075:T:C	50	100	1	0.06609
7:55264338:T:G	50	100	1	0.08533
7:55264961:A:G	50	100	0.99	0.2921
7:55265055:T:C	50	100	0.99	0.3016
7:55265073:G:C	50	100	1	0.01216
7:55265322:C:T	50	100	0.96	0.01489
7:55265334:A:G	50	100	1	0.08551
7:55265631:A:T	50	100	1	0.08551
7:55265698:A:G	50	100	0.99	0.3883
7:55265733:T:A	50	100	0.99	0.2251
7:55265916:A:G	50	100	0.99	0.3882
7:55266309:T:A	50	100	0.99	0.1017
7:55266547:A:G	50	100	1	0.3876
7:55266685:G:A	50	100	1	0.3876
7:55266689:C:T	50	100	0.99	0.1107
7:55266819:A:C	50	100	1	0.01035
7:55266983:T:C	50	100	1	0.08551
7:55267034:A:C	50	100	1	0.4414
7:55267041:C:T	50	100	1	0.07208
7:55267376:C:T	50	100	1	0.3878
7:55267665:G:A	50	100	0.98	0.2427
7:55267789:A:G	50	96	0.85	0.06935
7:55267996:G:A	50	100	0.99	0.3324
7:55268015:G:T	50	100	0.99	0.08297
7:55268090:A:G	50	100	0.99	0.3324
7:55268243:A:T	50	100	1	0.3936
7:55268338:G:A	50	100	1	0.01035
7:55268766:G:A	50	100	1	0.07589
7:55268989:G:T	50	100	1	0.08261
7:55269516:C:T	50	100	1	0.4314
7:55269571:G:A	50	100	1	0.2892
7:55270228:G:A	50	100	1	0.03558
7:55270310:A:G	50	100	1	0.08479
7:55270773:A:T	50	100	1	0.02832
7:55270934:G:A	50	100	1	0.2988
7:55271050:G:A	50	100	0.98	0.3337
7:55271168:G:A	50	100	1	0.1048
7:55271191:C:T	50	100	1	0.01017
7:55271349:C:T	50	100	1	0.06899
7:55271383:T:C	50	100	1	0.08243
7:55271655:G:C	50	100	0.98	0.06264
7:55271866:G:A	50	100	1	0.06935
7:55272190:T:C	50	100	0.99	0.3479
7:55272255:C:T	50	100	1	0.3341
7:55272329:A:G	50	100	0.99	0.283
7:55272495:G:A	50	100	1	0.2985
7:55272601:A:G	50	100	1	0.2015
7:55272832:T:C	50	100	0.99	0.3382
7:55272837:T:A	50	100	0.97	0.07353
7:55272840:G:A	50	100	1	0.01344
7:55273014:T:A	50	100	0.96	0.01471
7:55273239:C:T	50	100	1	0.3488
7:55273417:G:A	50	100	1	0.0285
7:55273438:G:A	50	98	0.98	0.06572
7:55273619:T:A	50	100	1	0.01561
7:55273809:G:T	49	100	0.96	0.01253
7:55274063:A:G	50	100	0.98	0.3319
7:55274342:G:A	50	100	0.99	0.3054
7:55274604:G:A	50	100	1	0.0118
7:55275009:C:T	50	100	1	0.345
7:55275257:A:T	50	100	0.99	0.07335
7:55275594:C:A	50	100	1	0.01017
7:55275817:T:C	50	100	1	0.2026
7:55275912:C:T	50	100	1	0.02033
7:55275957:T:C	50	100	1	0.3847
7:55276158:C:A	50	100	0.99	0.01743
7:55276307:G:T	50	100	1	0.02869
7:55276313:G:T	50	100	1	0.0118
7:55276384:C:T	50	100	1	0.01398
7:55276481:T:C	50	100	0.99	0.01816
7:55276487:T:C	50	100	1	0.01561
7:55276554:C:G	50	100	0.97	0.01489
7:55276881:C:T	50	100	1	0.01398
7:55277501:A:G	50	100	1	0.07062
7:55277589:G:A	50	100	1	0.2923
7:55277633:C:G	50	100	1	0.01035
7:55278540:A:G	50	100	1	0.07244
7:55278716:C:G	50	100	1	0.01398
7:55278803:A:G	50	100	1	0.07625
7:55279334:A:G	50	100	1	0.07625
7:55279497:T:A	50	100	1	0.2825
7:55279549:T:C	49	100	0.99	0.07625
7:55279707:C:G	50	100	0.98	0.05737
7:55279819:T:C	50	100	1	0.3729
7:55279962:T:A	50	100	1	0.3729
7:55280342:T:C	50	100	0.97	0.06718
7:55281356:T:C	50	100	0.96	0.01452
7:55281452:C:T	50	100	0.94	0.01398
7:55281565:A:G	50	100	1	0.01289
7:55281717:T:C	50	100	0.98	0.06718
7:55281771:T:C	50	100	0.98	0.06718
7:55281789:T:C	50	96	0.71	0.01761
7:55282523:C:G	50	100	1	0.3756
7:55282610:A:G	50	100	0.99	0.02887
7:55283366:A:G	48	100	0.98	0.0532
7:55283419:T:C	49	95.9	0.98	0.06663
7:55283984:C:A	50	100	0.99	0.02869
7:55284156:A:C	50	100	0.94	0.03322
7:55284197:A:C	50	100	1	0.3393
7:55284571:C:A	50	100	1	0.295
7:55284983:T:G	50	100	1	0.3406
7:55285148:C:T	50	100	1	0.384
7:55285360:T:A	50	100	1	0.4041
7:55285530:G:A	50	100	1	0.295
7:55285636:G:C	50	100	1	0.01144
7:55285768:G:A	50	94	0.78	0.01107
7:55286808:A:T	49	100	1	0.2012
7:55287338:G:A	50	100	1	0.2921
7:55287527:A:C	50	100	1	0.01652
7:55287755:T:C	50	100	1	0.3381
7:55287965:G:A	50	100	1	0.4123
7:55288300:C:A	49	100	0.99	0.3381
7:55288653:A:G	50	100	0.86	0.01398
7:55288855:A:G	50	100	1	0.01634
7:55289030:A:G	50	100	0.99	0.02869
7:55289100:G:A	50	100	1	0.0216
7:55289846:T:C	50	100	1	0.4938
7:55290153:A:G	50	100	1	0.01652
7:55290242:T:G	50	100	1	0.4198
7:55290362:T:C	50	100	1	0.4194
7:55290613:G:A	50	100	0.99	0.01017
7:55290691:C:T	50	100	1	0.01017
7:55290969:T:C	50	100	1	0.06935
7:55291362:A:T	50	100	1	0.01924
7:55291577:G:T	50	100	1	0.2925
7:55291783:C:T	50	100	0.99	0.01216
7:55292092:T:C	50	100	0.98	0.06245
7:55292111:G:T	50	100	1	0.4161
7:55292216:A:G	50	100	1	0.4163
7:55292369:C:T	50	100	1	0.01688
7:55292370:G:A	50	100	0.94	0.01816
7:55292648:C:T	50	100	1	0.2921
7:55293386:C:T	50	100	0.99	0.3929
7:55293463:A:C	50	100	1	0.4156
7:55293522:C:T	50	98	0.98	0.2019
7:55293704:A:G	50	100	0.99	0.0285
7:55293713:G:C	50	100	0.99	0.0285
7:55293997:A:G	50	100	0.99	0.3321
7:55294001:A:G	50	100	0.99	0.4163
7:55294032:C:T	50	100	0.97	0.02887
7:55294086:C:T	50	100	0.99	0.3802
7:55294660:T:C	50	100	0.99	0.4167
7:55294694:G:A	50	94	0.97	0.3468
7:55294904:C:T	50	100	0.96	0.01216
7:55294970:T:C	50	100	0.99	0.4159
7:55295040:G:T	50	98	0.99	0.01089
7:55295367:G:A	50	100	0.95	0.01235
7:55295409:C:A	50	98	0.97	0.2932
7:55295417:G:A	50	98	0.97	0.3936
7:55295487:G:A	50	100	0.92	0.01235
7:55295753:C:T	50	100	0.92	0.02669
7:55295913:G:A	50	100	0.98	0.01289
7:55296290:C:A	50	94	0.96	0.3834
7:55296349:T:C	50	94	0.97	0.404
7:55296662:G:A	47	100	0.88	0.01216
7:55296953:T:C	50	94	0.94	0.2168
7:55297364:A:T	50	96	0.95	0.08497
7:55297406:G:C	50	100	0.9	0.01089
7:55297436:T:C	50	94	0.96	0.2337
7:55297451:G:A	48	89.6	0.94	0.1269
7:55297470:G:A	50	98	0.91	0.01017
7:55297489:T:C	50	94	0.92	0.2979
7:55297604:G:A	50	100	0.92	0.01471
7:55297656:G:A	50	100	0.95	0.02633
7:55297684:A:G	50	100	0.93	0.05084
7:55298324:G:A	50	100	1	0.05701
7:55298386:A:G	50	98	0.99	0.195
7:55298423:C:T	50	100	1	0.02741
7:55298542:G:T	50	100	1	0.02088
7:55298645:G:A	50	100	1	0.02505
7:55298848:A:C	50	100	1	0.1523
7:55299046:G:C	50	100	1	0.02505
7:55299070:G:T	50	100	1	0.1521
7:55299730:T:C	50	100	1	0.138
7:55299735:G:A	50	100	0.99	0.4828
7:55299936:G:A	50	100	0.97	0.02215
7:55300479:A:G	50	100	1	0.01471
7:55300931:T:A	50	98	0.63	0.03468
7:55301045:A:G	50	98	0.99	0.4822
7:55301357:G:A	50	100	1	0.05356
7:55301440:A:G	42	100	0.99	0.4826
7:55301457:C:G	39	100	1	0.1523
7:55301592:T:C	50	100	1	0.1385
7:55301895:C:G	50	100	0.97	0.01235
7:55302262:G:A	50	100	0.81	0.01525
7:55302453:C:T	50	100	0.98	0.04648
7:55302572:G:A	50	100	0.97	0.02215
7:55303485:A:G	50	100	0.99	0.01035
7:55303557:A:G	50	98	0.99	0.4822
7:55303579:C:A	50	98	0.88	0.01216
7:55303676:G:A	50	100	0.98	0.05828
7:55303692:G:C	50	100	0.97	0.01834
7:55303705:A:G	50	98	1	0.4824
7:55303752:A:G	50	98	1	0.01761
7:55303940:G:C	50	98	0.99	0.3782
7:55304380:T:C	50	100	1	0.1491
7:55305239:A:C	50	100	1	0.1255
7:55305303:A:T	50	100	0.96	0.05955
7:55305453:A:G	50	100	0.96	0.01725
7:55305495:A:G	50	98	0.99	0.4867
7:55306339:A:G	50	100	1	0.1309
7:55307134:C:T	50	100	0.99	0.2634
7:55307413:T:C	50	100	0.97	0.01253
7:55307950:T:C	50	100	0.96	0.06009
7:55307966:G:A	50	98	0.91	0.05283
7:55308114:T:C	50	100	0.98	0.06245
7:55308389:C:A	50	100	0.98	0.0561
7:55309204:G:A	50	100	0.96	0.01924
7:55309217:T:C	50	100	1	0.02905
7:55309331:C:T	50	100	1	0.2634
7:55309468:C:A	50	100	0.97	0.05592
7:55309597:T:C	50	100	1	0.02524
7:55309613:G:T	50	100	1	0.2638
7:55310432:T:C	50	100	1	0.1354
7:55310792:T:C	50	98	1	0.1354
7:55310823:C:T	50	100	1	0.03214
7:55311054:G:C	50	100	1	0.2634
7:55311119:C:T	50	100	0.98	0.05102
7:55311249:G:C	48	100	1	0.1255
7:55311253:A:G	49	98	1	0.1358
7:55311367:G:A	50	98	1	0.02469
7:55311371:G:A	50	100	1	0.0285
7:55311449:C:T	50	100	1	0.02469
7:55311543:G:C	50	100	0.97	0.06046
7:55311556:C:T	50	100	0.97	0.01144
7:55311628:C:T	50	100	0.96	0.0138
7:55311749:G:A	48	93.8	1	0.2416
7:55311777:G:C	49	100	1	0.1278
7:55311873:G:A	49	93.9	1	0.3989
7:55311928:C:A	50	96	0.98	0.3653
7:55311974:A:G	46	87	1	0.1365
7:55312114:C:T	50	100	0.97	0.1491
7:55312168:G:C	44	97.7	0.86	0.08678
7:55312201:G:A	49	93.9	1	0.0285
7:55312384:C:T	50	100	1	0.1485
7:55312628:G:A	50	100	0.96	0.02015
7:55312831:C:T	50	100	1	0.0285
7:55312859:G:T	50	98	1	0.01017
7:55313072:T:C	50	100	1	0.1369
7:55313482:A:G	50	100	1	0.2625
7:55313508:C:T	50	100	1	0.4001
7:55313624:G:A	50	100	1	0.0285
7:55313884:G:A	50	100	0.98	0.02887
7:55313970:C:T	50	100	1	0.262
7:55314363:G:A	50	100	1	0.01017
7:55314370:G:A	50	100	0.92	0.01688
7:55315232:C:T	50	100	1	0.2623
7:55315358:T:A	50	100	1	0.01017
7:55315456:C:A	50	100	1	0.262
7:55315508:C:T	50	100	0.99	0.05537
7:55315852:G:A	50	100	1	0.02524
7:55316772:G:A	50	100	0.99	0.05084
7:55316902:C:T	50	100	1	0.1369
7:55317092:C:T	50	100	1	0.01017
7:55317234:T:C	50	100	1	0.1269
7:55317235:G:A	50	98	1	0.3996
7:55317309:T:C	50	100	1	0.1369
7:55317563:T:C	50	100	0.99	0.1679
7:55317614:G:A	50	100	1	0.1369
7:55317615:G:T	50	100	1	0.1369
7:55317651:T:G	50	100	0.98	0.06118
7:55317686:A:G	50	100	0.99	0.02233
7:55318118:T:C	50	100	0.99	0.06373
7:55318294:A:G	50	98	1	0.1269
7:55318382:G:A	50	100	0.8	0.01198
7:55318678:T:C	50	100	1	0.2407
7:55318751:G:A	50	100	1	0.1369
7:55318823:G:T	50	100	1	0.262
7:55319203:G:A	50	100	1	0.1369
7:55319235:C:A	50	100	0.99	0.01089
7:55319344:C:T	50	100	1	0.1369
7:55319839:G:A	50	100	1	0.3996
7:55320105:G:A	50	100	0.98	0.1342
7:55320374:C:G	50	100	0.99	0.01107
7:55320503:G:A	50	100	1	0.0285
7:55320561:A:T	50	100	1	0.148
7:55320675:T:C	50	100	1	0.1369
7:55320676:G:A	50	100	1	0.02288
7:55320920:G:A	50	100	1	0.3994
7:55321138:T:C	50	100	1	0.2406
7:55321158:G:T	50	100	1	0.1371
7:55321205:G:C	50	100	1	0.01017
7:55321288:T:G	50	100	1	0.1369
7:55321457:G:A	50	100	0.97	0.01452
7:55321709:A:G	50	100	1	0.2605
7:55322417:C:A	50	100	1	0.1271
7:55322506:G:A	50	100	1	0.1369
7:55322786:C:T	50	100	1	0.1369
7:55322890:T:C	50	100	0.99	0.06118
7:55323223:C:A	48	91.7	0.6	0.01924
7:55323225:C:A	48	77.1	0.77	0.09877
7:55323227:A:C	49	98	0.79	0.02142
7:55323229:A:C	49	98	0.78	0.05084
7:55323262:A:C	50	98	0.96	0.04811
7:55323297:C:T	50	100	1	0.3651
7:55323309:T:G	50	100	1	0.1371
7:55323367:C:T	50	100	1	0.0285
7:55323388:T:C	50	100	1	0.1269
7:55323500:G:A	50	100	1	0.262
7:55323582:G:A	50	100	1	0.01017
7:55323876:T:C	50	100	1	0.01089
7:55324009:T:C	50	100	1	0.06354
7:55324068:A:G	50	100	1	0.03322
7:55324597:A:G	50	100	1	0.3994
7:55324632:T:A	50	100	1	0.1369
7:55324926:C:G	50	100	1	0.1371
7:55325339:A:C	50	98	1	0.1171
7:55325348:A:G	50	100	0.99	0.01053
7:55325566:C:T	50	100	1	0.02233
7:55325815:G:A	50	100	1	0.01017
7:55325912:A:G	50	100	1	0.262
7:55325937:A:C	50	100	0.99	0.01053
7:55326132:A:C	50	100	1	0.2516
7:55326461:A:T	50	100	1	0.262
7:55326607:A:C	50	100	1	0.2406
7:55326632:C:G	50	100	0.99	0.06082
7:55326740:A:T	50	100	0.97	0.01489
7:55326838:A:G	50	100	1	0.3996
7:55327057:G:A	50	100	1	0.4998
7:55327247:C:T	50	100	1	0.262
7:55327697:C:G	50	100	1	0.1271
7:55327725:T:C	50	100	1	0.05537
7:55327758:G:A	50	100	1	0.01017
7:55328210:A:T	50	100	1	0.262
7:55328288:A:G	50	100	0.98	0.1371
7:55328422:T:G	50	100	1	0.1371
7:55328642:T:C	50	100	1	0.1373
7:55328778:T:C	50	100	1	0.1271
7:55328844:A:G	50	100	0.99	0.1371
7:55328859:A:C	50	100	1	0.1378
7:55328862:G:T	50	100	1	0.1373
7:55329019:T:A	50	100	1	0.1371
7:55329047:C:G	50	100	1	0.1371
7:55329195:G:A	50	100	0.99	0.01017
7:55329388:G:C	50	100	0.99	0.01017
7:55329638:G:A	50	100	1	0.1371
7:55329696:G:A	50	100	1	0.1371
7:55330260:T:C	50	100	1	0.262
7:55330578:G:C	50	100	1	0.0256
7:55330999:C:A	50	100	1	0.1371
7:55331397:C:T	50	100	1	0.1371
7:55331629:G:T	50	100	1	0.1271
7:55331706:A:C	50	100	1	0.01089
7:55331959:A:T	50	100	1	0.1371
7:55331963:C:G	50	100	1	0.1371
7:55332070:C:G	50	100	0.95	0.01797
7:55332627:T:C	50	100	1	0.1369
7:55332641:C:T	50	100	1	0.2591
7:55332666:G:A	50	100	1	0.1269
7:55332883:G:T	50	100	1	0.1371
7:55333013:A:G	50	100	1	0.1369
7:55333142:C:T	50	100	1	0.1369
7:55333243:G:C	50	100	1	0.1369
7:55333297:G:A	50	100	1	0.1371
7:55333351:G:C	50	100	1	0.02233
7:55333405:T:A	50	100	1	0.1373
7:55333486:T:A	50	100	1	0.3631
7:55333606:T:C	50	100	1	0.1373
7:55333680:A:G	49	100	1	0.1371
7:55333765:A:C	50	100	1	0.1373
7:55333771:C:A	50	98	1	0.1371
7:55333784:T:C	49	100	1	0.1371
7:55333790:C:G	50	98	0.94	0.1383
7:55333937:A:G	44	95.5	0.79	0.04448
7:55334339:G:A	50	100	1	0.3976
7:55334344:T:G	50	100	1	0.1369
7:55334470:T:A	50	100	0.96	0.0748
7:55334504:T:C	50	100	1	0.01017
7:55334535:G:A	50	98	1	0.01906
7:55334916:A:T	50	100	1	0.1369
7:55335019:C:A	50	100	1	0.2629
7:55335221:T:A	50	100	1	0.1371
7:55335223:C:T	50	100	1	0.1371
7:55335371:G:A	50	100	1	0.01253
7:55335461:A:C	50	100	1	0.1369
7:55335517:C:T	50	100	0.98	0.02905
7:55335869:T:C	50	100	1	0.3633
7:55335891:C:G	50	100	1	0.1369
7:55336166:T:C	50	100	1	0.1369
7:55336688:T:A	50	100	1	0.1371
7:55337054:C:T	50	100	1	0.1369
7:55337055:A:G	50	100	1	0.1369
7:55337154:A:G	50	100	1	0.1269
7:55337265:T:G	50	100	1	0.1369
7:55337480:T:C	50	100	1	0.02233
7:55337650:G:A	50	100	0.99	0.061
7:55337847:T:C	50	98	1	0.1374
7:55337901:G:T	50	100	1	0.1369
7:55338057:A:G	50	100	1	0.1369
7:55338075:G:A	48	100	1	0.01107
7:55338296:A:G	50	100	1	0.1369
7:55338507:T:C	50	100	1	0.1369
7:55338610:T:G	50	100	1	0.1269
7:55338709:C:T	50	100	1	0.1353
7:55338840:A:T	50	100	1	0.1378
7:55338909:C:A	50	100	0.99	0.01053
7:55339002:A:T	50	100	1	0.1369
7:55339318:C:G	50	100	1	0.1369
7:55339447:C:T	50	100	1	0.1371
7:55339503:T:C	50	100	1	0.1369
7:55339577:C:A	50	100	1	0.1369
7:55339649:C:T	50	100	1	0.1369
7:55339853:A:C	50	100	1	0.1369
7:55339939:G:T	50	100	1	0.1371
7:55340005:A:G	50	100	1	0.1371
7:55340070:A:G	50	100	1	0.1369
7:55340329:A:G	50	98	1	0.1369
7:55340360:C:T	50	100	1	0.02524
7:55340428:T:C	50	100	0.99	0.1369
7:55340429:G:A	50	98	1	0.2629
7:55340527:G:A	50	100	1	0.1369
7:55340539:A:T	50	100	1	0.1369
7:55340547:G:A	50	100	1	0.4003
7:55340699:A:G	50	100	1	0.1371
7:55340917:C:G	50	100	1	0.1369
7:55341002:A:G	50	100	1	0.1327
7:55341085:A:G	50	100	1	0.1369
7:55341221:A:G	49	100	0.98	0.1369
7:55341297:C:T	50	100	1	0.1369
7:55341377:C:G	50	100	1	0.1371
7:55341444:C:T	49	100	1	0.01089
7:55341502:T:C	50	100	1	0.1369
7:55341545:G:C	50	100	1	0.1345
7:55341593:G:C	50	88	0.75	0.04539
7:55341600:G:T	50	96	1	0.1687
7:55341734:G:T	50	100	1	0.1378
7:55341735:T:C	50	100	0.99	0.1431
7:55341755:T:C	50	100	1	0.1369
7:55341922:T:C	50	100	1	0.04357
7:55342055:G:C	50	100	1	0.0285
7:55342070:G:A	50	100	1	0.01017
7:55342121:T:C	50	100	1	0.1363
7:55342454:C:T	50	100	1	0.2413
7:55342520:G:A	50	100	1	0.14
7:55342529:T:C	50	100	1	0.1391
7:55342609:G:A	50	100	1	0.1365
7:55342756:A:G	50	100	1	0.1363
7:55343006:G:C	50	100	1	0.1363
7:55343023:C:T	50	100	1	0.0285
7:55343037:A:G	50	100	0.99	0.03504
7:55343080:A:G	50	100	1	0.1363
7:55343096:G:A	50	100	1	0.1363
7:55343198:C:A	50	100	1	0.0167
7:55343293:A:G	50	100	1	0.1365
7:55343299:C:T	50	100	1	0.1363
7:55343322:T:C	50	88	1	0.1412
7:55343355:A:G	50	100	1	0.1363
7:55343442:G:A	50	100	1	0.01089
7:55343571:C:T	50	100	1	0.1362
7:55343589:G:C	50	100	1	0.0285
7:55343608:C:G	50	100	1	0.1365
7:55343609:G:A	50	100	0.99	0.1363
7:55343620:C:T	50	98	0.99	0.1685
7:55343663:A:G	50	100	1	0.1362
7:55343729:A:C	50	100	1	0.03631
7:55343841:T:C	50	100	1	0.1362
7:55344018:G:T	50	100	1	0.02869
7:55344048:A:C	50	100	1	0.1363
7:55344084:C:T	50	100	1	0.1362
7:55344116:A:G	50	100	1	0.1363
7:55344226:G:A	50	100	1	0.1362
7:55344362:C:T	50	100	1	0.1362
7:55344464:G:A	50	100	1	0.1362
7:55344486:G:A	50	100	1	0.1362
7:55344666:T:C	50	100	1	0.1362
7:55344712:G:A	50	100	1	0.1362
7:55344789:G:A	50	100	0.96	0.04811
7:55344845:G:C	50	100	1	0.01017
7:55344870:A:C	50	100	1	0.01089
7:55344885:A:C	50	100	0.99	0.1362
7:55345086:A:G	50	100	1	0.3678
7:55345174:G:A	50	100	0.96	0.01107
7:55345254:T:C	50	100	1	0.1356
7:55345319:A:G	50	100	1	0.1354
7:55345454:C:G	50	100	1	0.1354
7:55345530:G:C	50	100	1	0.01017
7:55345532:A:G	50	100	1	0.2284
7:55345567:C:T	50	100	0.96	0.01725
7:55345762:A:T	50	100	1	0.3638
7:55345929:G:A	50	100	1	0.02106
7:55346348:G:A	50	100	1	0.1345
7:55346376:C:A	50	100	0.95	0.04248
7:55346936:C:T	50	100	0.99	0.01071
7:55346937:G:A	50	98	0.98	0.01434
7:55346982:C:T	50	100	1	0.0207
7:55346983:G:A	50	98	1	0.01416
7:55347094:T:C	50	100	1	0.2431
7:55347194:A:G	50	98	1	0.4176
7:55347293:C:G	50	100	1	0.3637
7:55347414:T:C	50	100	1	0.1195
7:55347958:A:G	50	100	1	0.02505
7:55348022:C:T	50	98	0.99	0.2064
7:55348140:G:A	50	100	1	0.207
7:55348287:G:A	50	100	0.99	0.01253
7:55348455:G:A	50	100	1	0.3689
7:55348634:A:G	50	100	1	0.1327
7:55349271:C:T	50	98	0.99	0.1952
7:55349436:A:G	50	100	1	0.02723
7:55349565:A:G	50	100	1	0.03395
7:55349997:A:G	50	100	0.84	0.01126
7:55350004:C:T	50	100	0.98	0.01235
7:55350164:G:A	50	100	1	0.1206
7:55350316:C:T	50	100	1	0.1745
7:55350516:C:T	50	100	0.99	0.0354
7:55350563:G:A	50	100	1	0.03377
7:55350614:A:G	50	100	0.99	0.2852
7:55350706:C:A	50	100	0.99	0.3135
7:55351076:C:T	50	100	0.99	0.01053
7:55351970:A:G	50	100	1	0.1204
7:55352160:C:G	50	100	1	0.02723
7:55352550:C:G	50	100	1	0.01017
7:55352896:C:A	50	100	1	0.01017
7:55352961:G:A	50	100	1	0.4105
7:55352983:A:G	50	100	1	0.4105
7:55353055:A:T	50	100	1	0.03377
7:55353342:T:C	50	100	1	0.3831
7:55353394:G:A	50	100	0.92	0.04503
7:55353569:G:T	49	100	1	0.01307
7:55353684:G:A	50	100	1	0.3836
7:55353916:C:A	50	100	1	0.02542
7:55354024:A:G	50	100	0.91	0.02233
7:55354236:A:T	50	98	0.99	0.3789
7:55354704:A:G	50	100	1	0.3838
7:55354778:G:T	50	100	1	0.01017
7:55355086:G:A	50	100	1	0.01017
7:55355115:C:T	50	100	1	0.3838
7:55355357:C:T	50	100	1	0.3842
7:55355420:G:A	50	98	0.95	0.03232
7:55355733:T:C	50	100	1	0.1206
7:55355770:G:A	50	100	1	0.01017
7:55355802:A:G	50	98	0.94	0.02378
7:55356059:G:T	50	100	1	0.03413
7:55356060:T:C	50	100	0.99	0.1736
7:55356082:G:T	50	100	1	0.01816
7:55356109:C:T	50	100	0.98	0.1396
7:55356189:C:T	50	100	0.95	0.1874
7:55356228:C:T	50	98	0.96	0.3471
7:55356277:G:A	50	98	0.99	0.3168
7:55356415:C:T	50	94	0.92	0.2872
7:55356437:T:C	49	100	0.9	0.01144
7:55356663:G:A	50	96	0.96	0.4361
7:55356666:A:G	50	100	0.93	0.1783
7:55356967:G:A	50	98	0.89	0.04611
7:55357447:C:T	50	100	0.98	0.1044
7:55358005:G:A	50	100	0.98	0.1529
7:55358405:C:T	50	100	0.96	0.0659
7:55358553:T:C	50	98	0.98	0.3791
7:55358840:T:C	50	100	1	0.0325
7:55359023:T:G	50	98	0.98	0.3789
7:55359489:T:C	50	98	0.98	0.3789
7:55360197:T:C	50	98	0.98	0.3787
7:55360640:G:A	50	100	0.78	0.05247
7:55361040:A:C	50	98	0.98	0.3804
7:55361192:T:G	50	100	0.94	0.09677
7:55361222:C:T	50	100	0.96	0.04593
7:55361274:G:T	50	98	0.98	0.3765
7:55361286:G:A	50	98	0.98	0.3765
7:55361883:G:A	50	100	0.93	0.05483
7:55362087:A:C	50	100	0.97	0.05265
7:55362456:G:T	50	100	0.85	0.0167
7:55362507:G:A	50	100	0.97	0.04956
7:55363335:G:A	50	100	1	0.02378
7:55363469:A:G	50	96	0.99	0.2193
7:55363586:C:G	50	100	0.98	0.05556
7:55363737:G:A	50	98	0.98	0.04466
7:55364222:G:C	50	100	0.99	0.2887
7:55364530:T:C	50	100	1	0.207
7:55364722:A:G	50	100	1	0.2776
7:55364973:T:C	50	100	1	0.05773
7:55364981:G:A	50	100	1	0.2195
7:55365007:G:A	50	100	1	0.05773
7:55365571:C:A	50	100	0.96	0.09405
7:55365629:G:A	50	98	0.96	0.0345
7:55366187:G:C	50	100	1	0.2776
7:55366191:A:C	50	100	1	0.1903
7:55366196:T:G	50	100	1	0.01235
7:55366453:C:T	50	100	1	0.4757
7:55366635:C:T	50	100	0.97	0.05773
7:55366697:G:A	50	100	1	0.01507
7:55366854:G:A	50	100	1	0.2776
7:55367037:T:G	50	100	0.99	0.0719
7:55367049:G:A	50	98	1	0.0374
7:55367859:C:T	50	100	0.9	0.01779
7:55368133:C:T	50	100	0.99	0.09804
7:55368799:G:A	50	100	1	0.2774
7:55369028:A:G	50	100	1	0.01107
7:55369394:A:G	50	100	0.99	0.09877
7:55369458:G:A	50	100	1	0.2776
7:55369856:G:A	50	100	0.99	0.07208
7:55370540:G:T	50	100	1	0.1917
7:55370799:A:G	50	100	1	0.1917
7:55371722:G:A	50	100	1	0.2778
7:55371912:T:A	50	100	1	0.02215
7:55371945:T:G	50	100	1	0.2778
7:55372627:T:C	50	100	1	0.1917
7:55372756:A:T	50	100	1	0.2778
7:55372830:T:C	50	100	1	0.1476
7:55373082:A:G	50	100	1	0.2789
7:55373187:A:G	50	100	1	0.04648
7:55373229:A:C	49	100	1	0.4737
7:55373390:A:G	50	100	0.97	0.05755
7:55373472:G:T	50	100	0.99	0.0719
7:55373474:G:T	50	100	0.99	0.0837
7:55373563:G:T	50	100	0.98	0.05755
7:55373697:T:A	50	100	0.99	0.1298
7:55374509:A:G	50	100	1	0.4737
7:55374538:T:C	50	100	0.94	0.01416
7:55374863:A:G	50	100	0.94	0.01416
7:55375082:A:G	50	100	1	0.1407
7:55375110:C:T	50	100	1	0.4265
7:55375383:A:G	50	100	0.99	0.09822
7:55375430:A:C	50	100	1	0.4735
7:55375520:C:T	50	100	0.98	0.05755
7:55375674:G:A	50	100	0.99	0.05755
7:55375684:G:A	50	100	1	0.2633
7:55375834:T:C	50	100	1	0.2781
7:55375972:A:G	50	100	1	0.07026
7:55375981:A:G	50	100	1	0.02378
7:55376646:C:G	50	100	0.97	0.01416
7:55376769:G:A	50	100	0.97	0.01416
7:55376844:G:C	50	100	1	0.05755
7:55377328:T:C	50	100	1	0.05737
7:55377925:A:G	50	100	1	0.218
7:55378798:T:C	50	100	1	0.1921
7:55378950:G:T	50	100	1	0.05737
7:55379046:G:A	50	100	1	0.07026
7:55379144:C:T	50	100	1	0.05737
7:55379205:G:A	50	100	1	0.2774
7:55379288:A:C	50	100	1	0.2774
7:55379515:A:C	50	100	0.99	0.1483
7:55379931:A:G	50	100	1	0.07044
7:55380055:C:T	50	100	1	0.2776
7:55380056:G:A	50	100	1	0.2778
7:55380063:A:G	50	98	1	0.01598
7:55380208:A:G	50	96	0.96	0.01471
7:55380228:A:G	50	100	1	0.02378
7:55380253:G:T	50	100	0.99	0.08297
7:55380295:G:T	50	100	1	0.2199
7:55380388:A:C	50	100	1	0.2199
7:55380477:A:T	50	100	1	0.2776
7:55380569:T:C	50	100	1	0.01144
7:55380660:G:A	50	100	1	0.1924
7:55380974:C:T	50	100	1	0.01561
7:55381254:A:C	50	100	1	0.4737
7:55381411:C:T	50	100	1	0.2199
7:55381430:A:T	50	100	1	0.4737
7:55381721:G:A	50	100	1	0.22
7:55382749:A:G	50	100	0.99	0.2774
7:55383525:C:T	50	100	1	0.05755
7:55383633:A:G	50	100	1	0.05737
7:55384354:T:C	50	100	1	0.2774
7:55384546:T:C	50	100	0.99	0.09804
7:55385045:G:A	50	100	1	0.01144
7:55385158:G:A	50	100	1	0.2774
7:55385176:A:G	50	100	0.99	0.07044
7:55385182:C:T	50	100	1	0.2908
7:55385228:G:A	50	100	1	0.2079
7:55385389:G:T	50	100	1	0.2197
7:55385658:G:T	50	100	1	0.02378
7:55385958:G:T	50	100	1	0.02179
7:55386243:G:T	50	100	1	0.03903
7:55386556:G:A	50	100	1	0.05755
7:55386574:G:A	50	100	1	0.4737
7:55387857:G:A	50	100	1	0.278
7:55388217:C:T	50	100	1	0.2202
7:55388594:C:A	50	100	1	0.2778
7:55388713:C:G	50	100	1	0.4739
7:55388737:G:A	50	100	1	0.01416
7:55388821:C:T	50	100	1	0.01144
7:55388831:A:G	50	100	0.99	0.07171
7:55389307:G:T	50	98	0.88	0.01924
7:55389516:T:C	50	100	1	0.278
7:55389569:T:C	50	100	1	0.03649
7:55390005:C:T	50	100	1	0.02179
7:55390063:A:C	50	100	1	0.2202
7:55390087:T:C	50	100	0.74	0.0236
7:55390168:G:A	50	100	1	0.2781
7:55390209:C:A	50	100	1	0.278
7:55390245:G:A	50	100	1	0.05737
7:55390413:C:A	50	100	1	0.05737
7:55390474:C:T	50	100	1	0.2208
7:55390513:G:A	50	100	1	0.01235
7:55390531:A:G	50	100	1	0.2763
7:55390571:A:C	50	100	1	0.01416
7:55390653:C:T	50	100	1	0.278
7:55390777:T:A	50	100	0.89	0.01743
7:55391067:A:G	50	100	1	0.278
7:55391162:G:A	50	100	1	0.1093
7:55391208:C:T	49	95.9	1	0.2202
7:55391261:G:A	49	100	1	0.278
7:55391808:A:G	50	100	0.97	0.07044
7:55391870:A:G	50	100	1	0.474
7:55392044:G:A	50	100	1	0.01071
7:55392122:G:A	50	100	1	0.04648
7:55392442:C:T	50	100	1	0.05737
7:55392554:G:C	50	100	1	0.1478
7:55392744:A:G	50	100	0.99	0.09768
7:55392843:C:G	50	100	1	0.01071
7:55393976:G:A	50	100	1	0.01543
7:55394117:G:A	50	100	0.99	0.05755
7:55394341:G:A	50	100	1	0.05737
7:55394795:T:G	50	100	0.85	0.01325
7:55394974:C:T	50	100	1	0.0374
7:55395049:A:T	50	100	1	0.01398
7:55395258:G:A	50	100	1	0.278
7:55395434:A:G	50	100	1	0.01144
7:55395729:A:T	50	100	1	0.01398
7:55395824:A:G	50	100	1	0.2202
7:55396108:C:G	50	100	1	0.1926
7:55396114:G:A	50	100	1	0.1411
7:55396374:C:T	50	100	1	0.278
7:55396383:C:T	50	100	1	0.01398
7:55396668:A:G	50	100	1	0.1926
7:55396730:T:G	50	100	0.99	0.08297
7:55396795:G:T	50	100	1	0.01398
7:55396933:T:A	50	100	1	0.01071
7:55397127:A:G	50	100	1	0.278
7:55397474:A:G	50	100	1	0.1487
7:55397905:A:G	50	100	1	0.2763
7:55397922:T:C	50	100	1	0.05773
7:55397970:A:T	50	100	1	0.05755
7:55398309:T:C	50	100	1	0.1908
7:55398678:T:G	50	100	0.99	0.1304
7:55399359:C:T	49	98	1	0.1418
7:55399360:T:C	47	95.7	1	0.2758
7:55399361:G:A	48	97.9	0.99	0.1418
7:55399425:C:T	49	100	1	0.07081
7:55399562:T:C	50	100	1	0.0581
7:55399633:G:A	50	100	1	0.05755
7:55400230:G:C	50	100	1	0.2758
7:55400746:C:T	50	100	0.99	0.1316
7:55400824:T:C	50	100	0.99	0.05755
7:55400895:T:G	50	100	1	0.1905
7:55401080:C:A	50	98	0.99	0.07317
7:55401168:C:T	50	100	0.99	0.05737
7:55401564:T:A	42	81	0.93	0.2259
7:55401628:G:A	49	95.9	0.99	0.05211
7:55401721:G:A	49	100	1	0.0138
7:55401762:C:G	49	98	1	0.1423
7:55401878:G:C	48	85.4	1	0.4728
7:55401987:C:T	47	93.6	0.86	0.05447
7:55401999:C:A	46	100	1	0.01398
7:55402148:G:A	40	97.5	0.94	0.1863
7:55402241:G:A	47	100	0.97	0.02124
7:55402580:G:A	48	100	0.74	0.02269
7:55402610:C:T	45	97.8	1	0.01071
7:55402798:C:G	49	100	0.72	0.01688
7:55402803:G:A	45	75.6	0.97	0.2682
7:55402821:C:T	49	89.8	0.98	0.4764
7:55402853:A:C	49	100	0.99	0.01816
7:55402890:G:T	49	98	0.99	0.05773
7:55403044:G:A	50	100	1	0.03903
7:55403672:G:A	50	100	0.99	0.09949
7:55403707:G:A	50	100	1	0.07044
7:55403871:G:T	50	100	1	0.05773
7:55403949:A:C	50	100	1	0.2756
7:55404085:G:T	50	100	1	0.2756
7:55404126:T:C	50	100	1	0.2756
7:55404237:G:T	50	100	0.98	0.01071
7:55404352:A:G	50	100	1	0.02197
7:55404376:G:A	50	100	1	0.1905
7:55404588:A:C	50	100	1	0.1892
7:55404909:A:G	50	100	1	0.2061
7:55405175:G:A	50	100	1	0.01053
7:55405461:G:A	50	100	1	0.4023
7:55405527:T:C	50	100	1	0.2756
7:55405904:A:T	50	100	0.99	0.08497
7:55406092:C:T	50	100	0.97	0.01107
7:55406187:C:T	50	100	1	0.07171
7:55406314:G:A	50	100	1	0.0167
7:55406335:T:C	50	100	1	0.2692
7:55406427:C:T	50	100	1	0.3981
7:55406647:G:A	50	100	1	0.04866
7:55406973:C:T	50	96	0.89	0.1485
7:55407304:G:A	50	94	0.96	0.2605
7:55407376:A:C	50	100	0.99	0.1389
7:55407973:C:T	50	100	0.99	0.429
7:55408016:A:G	50	100	1	0.02215
7:55408875:G:A	50	100	0.99	0.3537
7:55409015:T:G	50	100	1	0.1353
7:55409112:G:A	50	100	0.98	0.1008
7:55409130:C:G	50	100	0.99	0.3469
7:55409143:C:T	50	100	1	0.4305
7:55409332:A:G	50	100	0.99	0.2268
7:55409378:C:T	50	100	1	0.1017
7:55409709:C:G	50	100	1	0.07807
7:55409930:A:G	50	100	1	0.01144
7:55410580:C:T	50	100	1	0.02215
7:55410620:C:G	50	100	1	0.4308
7:55410684:A:G	50	100	0.98	0.01761
7:55411127:T:C	50	100	1	0.07607
7:55411241:A:G	50	100	1	0.1905
7:55411294:G:A	50	100	1	0.07807
7:55411457:T:C	50	100	1	0.02215
7:55411861:T:C	50	100	1	0.02215
7:55412914:G:T	50	100	1	0.1903
7:55412983:G:A	50	100	0.9	0.01035
7:55413206:A:G	50	100	1	0.4306
7:55413256:C:A	50	100	1	0.08279
7:55413422:A:G	50	100	1	0.3444
7:55413441:G:A	50	100	1	0.3519
7:55413642:C:T	50	100	1	0.3468
7:55413696:T:C	50	100	1	0.3444
7:55414146:G:C	50	100	1	0.1008
7:55414168:G:A	50	100	1	0.07789
7:55414455:A:G	50	100	1	0.352
7:55414982:T:A	50	100	1	0.0138
7:55415008:A:G	50	100	1	0.0138
7:55415040:A:T	50	100	1	0.0138
7:55415140:G:A	50	100	1	0.4305
7:55416286:C:A	50	100	0.99	0.2111
7:55416289:A:C	50	100	0.95	0.492
7:55416661:A:G	50	100	1	0.07789
7:55416841:A:T	50	100	1	0.04847
7:55416927:C:G	46	97.8	1	0.4301
7:55416984:T:G	49	98	0.62	0.01216
7:55417105:G:A	50	100	1	0.3446
7:55417190:G:A	50	100	1	0.01144
7:55417225:C:T	50	100	1	0.4303
7:55417927:G:A	50	100	1	0.3446
7:55418086:C:G	50	100	1	0.07607
7:55418087:T:C	50	100	1	0.07607
7:55418458:G:A	50	100	1	0.1354
7:55419342:C:T	50	100	1	0.3295
7:55420499:C:T	50	100	1	0.0394
7:55420920:C:G	50	100	1	0.0138
7:55421443:A:G	49	100	1	0.05283
7:55421801:C:A	50	100	1	0.08279
7:55421928:C:T	50	100	1	0.02324
7:55422045:C:G	50	100	1	0.02251
7:55422055:A:C	50	100	1	0.2273
7:55422847:G:A	50	100	1	0.3297
7:55423015:T:C	50	100	1	0.08279
7:55423221:G:A	50	100	0.94	0.07462
7:55423323:C:T	50	100	1	0.1905
7:55423459:A:G	50	100	1	0.01852
7:55423588:G:A	50	100	1	0.05338
7:55423815:G:C	50	100	1	0.01144
7:55424205:A:G	50	100	0.99	0.3306
7:55424278:G:A	50	100	1	0.1353
7:55424503:T:C	50	100	1	0.07789
7:55424640:G:A	50	100	1	0.0138
7:55424770:C:T	50	100	1	0.0216
7:55424913:C:T	50	100	1	0.1905
7:55425608:G:A	50	100	1	0.2273
7:55425852:G:A	50	100	1	0.2297
7:55425972:C:T	50	100	0.91	0.04394
7:55426315:A:G	50	100	1	0.4606
7:55426458:G:A	50	100	1	0.02342
7:55426465:T:A	50	100	1	0.07789
7:55426593:A:C	50	100	1	0.2297
7:55426933:C:T	50	100	1	0.2297
7:55427416:G:A	50	100	1	0.3321
7:55427829:A:G	50	100	1	0.04884
7:55428273:G:C	50	100	1	0.02251
7:55428294:T:C	50	100	1	0.4454
7:55428597:T:A	50	100	0.68	0.01561
7:55429008:A:C	50	100	1	0.01144
7:55429244:G:A	50	100	1	0.0138
7:55429340:C:A	50	100	1	0.3312
7:55429894:C:T	50	100	0.91	0.01725
7:55430050:G:A	50	100	1	0.3101
7:55430673:C:A	50	100	0.98	0.03141
7:55430724:C:T	50	100	1	0.1905
7:55430912:A:G	50	100	1	0.08097
7:55431062:G:A	50	100	1	0.3962
7:55431365:A:G	50	100	0.98	0.02596
7:55431386:C:A	50	100	0.88	0.01253
7:55431452:C:A	50	100	0.9	0.01961
7:55431620:A:G	50	100	0.99	0.01779
7:55431898:C:T	50	100	1	0.2273
7:55431913:C:T	50	100	0.91	0.04394
7:55431948:T:C	50	100	1	0.1912
7:55432030:G:A	50	100	1	0.427
7:55432952:C:T	49	100	0.99	0.1038
7:55433201:C:T	50	100	1	0.01144
7:55433555:T:A	50	100	1	0.3546
7:55433582:A:G	50	100	0.99	0.3344
7:55434459:C:T	50	100	1	0.0305
7:55434579:C:T	50	100	1	0.427
7:55434621:G:A	50	100	1	0.03032
7:55434706:T:A	50	100	0.99	0.1354
7:55435616:A:G	50	100	0.99	0.4684
7:55435632:C:T	50	100	0.93	0.01743
7:55435792:G:A	50	100	1	0.0305
7:55436077:G:A	50	100	0.99	0.1899
7:55436422:T:C	50	100	0.99	0.2279
7:55436862:A:G	50	100	1	0.05338
7:55437341:T:C	50	100	0.98	0.0276
7:55437824:T:A	50	100	0.96	0.02505
7:55437916:C:T	49	100	0.99	0.1943
7:55438138:G:A	50	100	0.99	0.05138
7:55438206:T:G	50	100	1	0.01144
7:55438396:G:A	50	100	0.96	0.01543
7:55438562:T:G	50	100	0.98	0.02324
7:55438736:T:C	50	100	1	0.06718
7:55439041:C:T	50	100	0.99	0.04793
7:55439382:T:C	50	100	0.99	0.02288
7:55439887:A:G	50	100	1	0.2226
7:55440349:C:T	50	100	1	0.05029
7:55440559:C:T	49	100	0.99	0.02251
7:55440575:C:A	50	100	0.96	0.05374
7:55440636:C:T	50	100	1	0.01144
7:55440706:T:C	50	100	0.99	0.2184
7:55440989:A:G	50	100	0.96	0.01725
7:55441349:G:A	50	100	0.97	0.02505
7:55441560:C:T	50	100	0.99	0.4539
7:55441568:G:T	50	100	0.9	0.01707
7:55442137:C:T	50	100	1	0.01144
7:55442138:A:G	50	100	1	0.07171
7:55442810:C:T	50	100	0.99	0.1369
7:55442925:C:G	50	100	0.95	0.0719
7:55443283:G:C	50	100	1	0.02233
7:55443471:A:G	50	100	0.99	0.429
7:55443519:G:A	50	100	0.99	0.2317
7:55443574:A:C	50	100	0.99	0.1327
7:55443885:T:C	50	100	1	0.01144
7:55444422:A:G	50	100	1	0.03813
7:55444502:C:T	50	100	0.91	0.01979
7:55444650:C:T	50	100	1	0.04412
7:55445234:C:T	49	95.9	0.99	0.4263
7:55445814:T:G	50	100	1	0.01144
7:55445909:T:C	50	100	0.95	0.07643
7:55446023:C:T	50	100	1	0.01162
7:55446029:G:T	50	100	0.99	0.1363
7:55446094:T:G	50	100	1	0.4183
7:55446115:C:T	50	100	1	0.218
7:55446174:T:C	50	100	0.96	0.02778
7:55446195:A:G	50	100	0.97	0.4201
7:55446244:C:T	49	98	1	0.1616
7:55446873:G:A	50	100	1	0.07843
7:55447015:G:A	50	100	1	0.01634
7:55447126:T:C	50	100	1	0.4508
7:55447220:G:T	50	100	1	0.01198
7:55447476:A:G	50	100	1	0.01598
7:55447670:C:T	50	100	0.99	0.4443
7:55448009:T:C	50	100	0.96	0.02723
7:55448056:A:C	50	100	0.99	0.2242
7:55448178:G:A	50	100	0.98	0.2217
7:55448532:T:C	50	100	0.97	0.02215
7:55448537:C:T	50	100	1	0.02614
7:55448919:A:G	50	100	0.97	0.02179
7:55448965:G:A	50	100	1	0.01126
7:55449348:A:G	50	100	0.97	0.02578
7:55449544:T:C	50	100	1	0.01235
7:55449701:A:G	50	100	0.96	0.1634
7:55449704:G:A	50	98	0.87	0.03468
7:55450499:G:T	50	100	0.65	0.02106
7:55451893:C:T	50	100	0.99	0.222
7:55451956:A:G	50	100	1	0.4931
7:55453009:G:A	50	100	0.99	0.216
7:55453480:T:C	50	100	0.9	0.0158
7:55453813:T:C	50	100	0.99	0.09423
7:55454269:T:C	50	98	1	0.3824
7:55454324:G:A	50	100	0.98	0.09423
7:55456252:C:G	50	100	0.96	0.01725
7:55456350:G:A	50	100	1	0.01797
7:55456709:G:A	50	100	1	0.4167
7:55457191:T:C	50	100	0.96	0.01688
7:55457741:C:T	50	100	0.98	0.09604
7:55459583:C:T	50	100	0.98	0.0207
7:55460082:A:G	50	100	0.95	0.09822
7:55460566:C:T	50	100	1	0.01888
7:55460579:G:A	50	100	1	0.01688
7:55461678:A:G	50	100	1	0.0345
7:55461821:T:C	50	100	1	0.02088
7:55462121:G:A	50	100	1	0.02088
7:55462657:T:A	47	100	0.94	0.0118
7:55462717:G:A	50	100	0.99	0.3863
7:55462742:G:A	50	100	1	0.01816
7:55462847:G:A	50	100	0.98	0.2184
7:55462902:C:T	50	100	0.99	0.3963
7:55463213:T:C	50	100	0.86	0.01543
7:55463219:C:A	50	100	1	0.01816
7:55464962:G:A	50	100	1	0.03322
7:55465135:T:C	50	100	1	0.01979
7:55465717:T:C	50	100	0.99	0.04031
7:55466154:T:C	50	100	1	0.4444
7:55466579:T:C	50	100	0.89	0.02179
7:55466914:C:G	50	100	1	0.03214
7:55467013:T:C	50	100	1	0.09459
7:55467146:T:C	50	100	1	0.01489
7:55467171:T:C	50	100	1	0.2429
7:55467345:T:C	50	100	1	0.394
7:55468048:C:A	50	100	1	0.2651
7:55468284:A:G	50	100	0.99	0.05864
7:55468462:A:G	50	100	1	0.1554
7:55469339:G:A	50	100	0.98	0.02052
7:55469479:A:T	50	100	1	0.2228
7:55469671:G:C	50	100	0.99	0.1552
7:55469681:G:A	50	100	1	0.03359
7:55469804:C:A	50	100	1	0.3629
7:55470210:C:T	50	100	1	0.09731
7:55470400:G:A	50	100	0.98	0.02705
7:55470851:T:C	50	100	0.99	0.226
7:55470954:T:C	50	100	1	0.01126
7:55471705:G:A	50	98	0.99	0.03431
7:55472439:G:A	50	100	0.99	0.2148
7:55473014:G:A	50	98	1	0.3898
7:55473098:G:C	50	100	1	0.09477
7:55473137:C:T	50	100	1	0.01797
7:55473193:C:T	50	100	1	0.2251
7:55473424:T:C	50	100	1	0.2371
7:55473459:T:C	50	100	1	0.226
7:55474133:T:C	50	100	1	0.01797
7:55474259:T:C	49	100	0.79	0.02251
7:55474661:C:T	50	100	1	0.01906
7:55475090:G:T	50	100	1	0.374
7:55475197:C:G	50	100	0.99	0.226
7:55475570:C:T	50	100	1	0.3738
7:55475932:C:T	50	100	0.94	0.06028
7:55476441:C:G	49	87.8	0.9	0.2487
7:55476796:A:G	50	100	1	0.02052
7:55476847:C:T	50	100	0.99	0.09459
7:55476924:C:T	50	100	0.97	0.02669
7:55477031:C:T	50	100	1	0.3934
7:55477076:G:C	50	100	0.99	0.2151
7:55477463:G:A	50	100	1	0.01779
7:55478352:A:G	50	100	0.89	0.0138
7:55478702:G:A	50	100	0.99	0.376
7:55478758:A:G	50	98	0.93	0.03577
7:55479464:C:G	50	98	0.73	0.05392
7:55479764:G:A	50	100	1	0.01779
7:55479795:C:T	50	100	0.99	0.1111
7:55479814:C:T	50	100	1	0.01779
7:55479956:C:T	50	100	1	0.09586
7:55479982:G:A	49	100	1	0.01779
7:55480357:T:C	50	100	1	0.01126
7:55480884:T:C	50	100	1	0.02052
7:55480938:T:G	50	100	1	0.01852
7:55481068:A:G	50	98	1	0.1485
7:55482694:G:A	50	100	1	0.252
7:55482901:G:A	50	100	0.87	0.03377
7:55482998:C:T	50	100	1	0.02052
7:55483000:T:C	50	100	1	0.2529
7:55483960:T:C	50	100	1	0.02052
7:55484139:T:C	50	100	1	0.3945
7:55484235:G:C	50	100	1	0.1541
7:55484900:C:T	50	100	1	0.152
7:55484909:T:C	50	100	1	0.02306
7:55485292:T:C	50	100	1	0.2291
7:55485577:A:C	50	100	1	0.2266
7:55485629:A:C	50	100	1	0.01525
7:55485742:T:C	50	100	1	0.02052
7:55485976:C:T	50	100	1	0.1505
7:55486090:G:T	50	100	0.99	0.1672
7:55486462:G:C	50	100	0.98	0.2367
7:55486483:C:T	50	100	0.98	0.0187
7:55486489:A:G	50	92	0.92	0.1872
7:55486522:C:G	50	96	0.87	0.122
7:55486890:C:G	50	96	0.92	0.063
7:55487684:T:C	50	100	1	0.04684
7:55488262:G:A	50	100	1	0.02378
7:55488349:C:G	50	100	1	0.3208
7:55488564:G:A	50	100	1	0.2072
7:55488735:T:C	50	100	0.96	0.02197
7:55488876:A:G	50	100	1	0.0158
7:55488935:T:C	50	100	1	0.4285
7:55488998:A:G	50	100	1	0.09695
7:55489001:G:A	50	100	1	0.02415
7:55489393:C:T	50	100	1	0.02306
7:55489427:G:A	50	100	0.97	0.02233
7:55489501:C:G	50	100	1	0.01616
7:55491085:T:G	50	100	0.99	0.1714
7:55492167:A:G	50	100	1	0.02505
7:55492182:G:A	50	100	1	0.1485
7:55492379:G:A	50	100	0.8	0.01761
7:55492506:C:T	50	100	1	0.1485
7:55492514:C:T	50	100	1	0.4263
7:55492702:G:A	50	100	1	0.2269
7:55493751:T:C	50	100	0.9	0.1071
7:55494191:A:G	50	100	1	0.09677
7:55494613:T:C	50	100	0.99	0.1445
7:55494938:G:A	50	98	0.97	0.09895
7:55495708:G:T	50	100	1	0.0118
7:55495981:G:A	50	100	0.93	0.01852
7:55496187:C:T	50	100	1	0.4121
7:55496361:C:T	50	100	1	0.2041
7:55497557:G:C	48	97.9	0.97	0.03322
7:55497559:G:C	49	95.9	0.98	0.1481
7:55497567:G:T	50	100	0.89	0.01943
7:55497787:A:T	50	100	0.99	0.05792
7:55498366:G:A	50	100	0.98	0.15
7:55499224:A:G	50	100	1	0.09731
7:55499336:C:T	50	100	1	0.01471
7:55499337:G:A	50	100	0.93	0.01489
7:55499419:C:T	50	100	0.97	0.01616
7:55499515:G:A	50	100	1	0.4361
7:55499580:C:A	50	100	1	0.3246
7:55499621:G:A	50	100	1	0.0256
7:55500927:C:T	50	100	1	0.2024
7:55501243:G:C	50	100	1	0.02342
7:55501611:C:T	50	100	1	0.01616
7:55501775:C:T	50	100	1	0.4359
7:55502249:C:T	50	100	1	0.0158
7:55502612:C:A	50	100	1	0.319
7:55503032:A:G	50	100	1	0.4118
7:55503227:C:T	50	100	1	0.0207
7:55504448:G:T	50	100	1	0.1649
7:55504548:C:T	50	100	0.85	0.06572
7:55506184:A:T	50	100	1	0.3034
7:55506323:G:A	50	100	1	0.3244
7:55506791:G:A	50	100	1	0.02923
7:55507420:T:A	50	100	1	0.0207
7:55507838:T:C	50	100	1	0.09749
7:55507860:G:C	50	100	1	0.04902
7:55508059:T:C	50	100	1	0.01344
7:55508100:A:G	50	100	1	0.0236
7:55509146:G:C	50	100	1	0.2195
7:55509266:A:G	50	100	1	0.2039
7:55510317:G:A	50	98	0.86	0.02397
7:55510325:G:A	50	100	1	0.4359
7:55511085:T:C	50	96	0.99	0.01634
7:55511289:C:T	50	100	1	0.02397
7:55511338:A:G	50	100	1	0.0207
7:55511543:A:G	50	100	1	0.09749
7:55512205:C:A	50	100	1	0.2041
7:55512524:C:A	50	100	1	0.3241
7:55512662:T:C	50	100	1	0.1416
7:55512711:G:A	50	100	1	0.0158
7:55513024:A:G	50	100	1	0.0207
7:55513057:G:C	50	100	1	0.2041
7:55513305:C:G	50	100	1	0.3215
7:55513445:C:T	50	100	1	0.02106
7:55514341:G:T	50	100	1	0.01707
7:55514353:G:A	50	100	0.93	0.02142
7:55514619:G:A	50	100	0.88	0.01616
7:55515775:G:T	50	100	0.99	0.1654
7:55515805:G:A	50	100	1	0.07571
7:55516031:G:C	50	100	1	0.02088
7:55516148:C:A	49	100	1	0.1503
7:55517010:G:C	50	100	1	0.0236
7:55517212:G:A	50	98	1	0.01362
7:55517239:G:A	50	100	1	0.09768
7:55517432:G:A	50	100	1	0.09749
7:55517491:G:A	50	100	1	0.4354
7:55517561:G:T	50	100	1	0.0158
7:55517563:G:A	50	100	1	0.0236
7:55517653:C:T	50	100	1	0.3028
7:55517778:A:G	50	100	0.99	0.01126
7:55520000:C:T	50	100	1	0.4116
7:55520161:T:C	50	100	1	0.02106
7:55520341:T:C	50	100	1	0.01688
7:55520432:G:A	50	100	0.99	0.09749
7:55520755:A:C	50	100	1	0.04902
7:55521597:G:A	50	100	1	0.01906
7:55522822:C:T	50	100	0.99	0.01126
7:55524621:C:A	50	100	0.98	0.01162
7:55524735:C:T	50	100	1	0.09749
7:55524825:C:T	50	100	1	0.2039
7:55525021:A:G	50	100	1	0.3237
7:55525124:T:G	50	100	1	0.3237
7:55525163:G:C	50	100	1	0.4354
7:55525179:C:T	50	96	0.99	0.01652
7:55525201:A:G	50	100	1	0.3237
7:55525350:G:A	50	100	1	0.09749
7:55525793:A:T	48	100	0.9	0.02324
7:55525794:A:T	46	87	0.95	0.1614
7:55525795:A:T	45	88.9	0.88	0.01598
7:55527251:G:C	50	100	1	0.2039
7:55528846:T:C	50	100	1	0.2039
7:55529203:A:C	50	98	1	0.3237
7:55529294:G:A	50	100	0.95	0.02378
7:55529542:T:C	50	100	1	0.09749
7:55529635:T:G	50	100	1	0.0158
7:55530016:C:T	50	98	0.95	0.02088
7:55530605:A:G	50	100	1	0.08188
7:55531603:C:T	50	100	1	0.0236
7:55531670:T:C	50	100	1	0.0158
7:55531863:C:T	50	100	0.96	0.01126
7:55532419:A:G	50	100	1	0.3045
7:55533643:T:C	50	100	1	0.09749
7:55534157:G:A	50	100	0.99	0.1939
7:55534666:C:A	50	100	1	0.08134
7:55535053:T:C	50	100	1	0.01834
7:55535471:G:A	50	100	1	0.15
7:55535544:A:G	50	100	1	0.04394
7:55535897:G:A	50	100	1	0.4188
7:55535932:T:C	50	100	1	0.3074
7:55536758:G:A	50	100	1	0.1514
7:55537053:G:A	50	94	0.68	0.04067
7:55537169:G:A	50	100	0.99	0.03468
7:55537245:G:A	50	100	1	0.0158
7:55537370:G:T	50	100	1	0.08152
7:55539496:T:C	50	100	1	0.2883
7:55539524:G:C	50	98	0.78	0.08188
7:55539775:T:C	50	100	1	0.4178
7:55540284:G:A	50	100	1	0.02215
7:55540313:A:G	50	100	1	0.08279
7:55540341:T:C	48	100	1	0.1892
7:55540626:G:A	50	100	1	0.01943
7:55541293:T:C	50	100	1	0.3048
7:55541294:G:A	50	100	1	0.08134
7:55541750:G:A	50	100	1	0.1892
7:55541764:G:A	50	100	0.87	0.0236
7:55542066:G:A	50	100	1	0.3967
7:55542319:A:C	50	100	1	0.4188
7:55542386:A:T	50	100	1	0.08279
7:55543136:C:T	50	100	1	0.08134
7:55543163:T:C	50	98	1	0.08279
7:55543384:T:C	50	100	1	0.08279
7:55543568:C:A	50	100	1	0.3912
7:55543658:G:A	50	100	1	0.03776
7:55543721:T:G	50	100	1	0.3963
7:55543841:T:C	50	100	1	0.08188
7:55543922:G:A	50	100	1	0.396
7:55544134:G:A	50	100	1	0.08624
7:55544212:T:C	50	100	0.94	0.0236
7:55544361:T:C	50	100	1	0.0492
7:55544476:A:G	50	98	0.95	0.08442
7:55544983:A:T	50	100	1	0.01416
7:55545140:C:T	50	100	1	0.0492
7:55545267:C:A	50	100	1	0.01852
7:55545475:C:T	50	100	1	0.08134
7:55545500:T:C	50	100	1	0.02651
7:55545871:C:A	50	100	1	0.2731
7:55545892:G:C	50	100	1	0.08134
7:55546190:A:C	50	100	1	0.09858
7:55547383:G:A	50	100	1	0.09913
7:55547384:C:G	50	100	1	0.02651
7:55547402:G:T	50	100	1	0.02651
7:55548020:C:A	50	100	0.99	0.08134
7:55548165:G:A	50	100	1	0.08152
7:55548382:G:A	50	100	0.95	0.01198
7:55548571:C:T	50	100	1	0.01089
7:55549303:C:G	50	100	1	0.1463
7:55549790:C:T	50	100	1	0.3983
7:55550726:T:A	50	100	0.88	0.0118
7:55550822:C:T	50	100	1	0.08134
7:55551931:T:G	50	100	0.89	0.01271
7:55552705:C:A	50	100	1	0.08134
7:55553221:C:G	50	100	1	0.05047
7:55553343:A:C	50	100	1	0.08134
7:55553712:G:C	49	95.9	1	0.1514
7:55554031:T:A	50	100	1	0.4194
7:55555922:C:A	50	100	1	0.1536
7:55556708:T:C	50	100	1	0.3753
7:55559010:T:G	50	100	1	0.01271
7:55559257:C:A	50	100	1	0.08115
7:55559936:T:C	50	100	1	0.1899
7:55560847:A:G	50	100	1	0.01271
7:55560980:C:T	50	100	0.99	0.1006
7:55561014:C:T	50	98	0.98	0.3811
7:55561019:C:G	50	100	0.99	0.3838
7:55561081:C:T	50	100	1	0.02524
7:55561267:T:C	50	100	1	0.3517
7:55561443:A:G	50	100	0.99	0.07607
7:55562030:A:G	50	100	1	0.2062
7:55563226:C:T	50	100	1	0.167
7:55563812:G:C	50	100	1	0.01924
7:55564102:G:A	50	100	0.98	0.0659
7:55564136:C:T	50	100	1	0.01253
7:55564268:G:A	49	98	0.94	0.08751
7:55564831:C:A	50	100	1	0.3907
7:55565247:C:A	50	98	0.96	0.02033
7:55565248:G:A	50	100	0.99	0.0659
7:55565520:G:A	50	100	1	0.0207
7:55566040:T:C	50	100	0.99	0.07298
7:55566180:G:A	50	100	0.99	0.0659
7:55566313:C:T	50	100	1	0.0236
7:55566953:T:C	50	100	1	0.1463
7:55567276:C:A	50	100	0.99	0.06681
7:55567398:T:C	50	100	0.99	0.06663
7:55567627:G:A	50	100	1	0.02669
7:55568191:A:T	50	98	1	0.04847
7:55568200:C:T	50	100	0.8	0.0138
7:55568930:C:T	50	100	0.99	0.08733
7:55568936:A:G	50	100	0.97	0.2453
7:55568943:T:G	50	100	0.98	0.03395
7:55569177:C:T	50	100	1	0.1921
7:55569256:C:G	50	98	0.95	0.02088
7:55570194:A:G	50	100	1	0.09913
7:55570772:A:T	50	100	1	0.09913
7:55571044:C:T	50	100	0.94	0.02487
7:55571269:C:T	50	100	0.94	0.02342
7:55571602:A:C	50	100	0.95	0.09985
7:55572226:T:G	49	100	1	0.01253
7:55572240:C:T	50	100	0.94	0.0236
7:55572513:G:T	43	97.7	1	0.01253
7:55572660:G:A	50	100	0.96	0.1004
7:55572717:A:T	50	100	0.99	0.1002
7:55573078:G:A	50	100	1	0.4099
7:55573294:A:G	50	100	1	0.4096
7:55574014:C:T	50	100	0.88	0.03322
7:55574105:T:G	50	100	1	0.1939
7:55574247:A:T	50	100	1	0.09985
7:55574935:G:A	50	100	1	0.02052
7:55575139:G:A	50	100	0.81	0.01707
7:55575181:C:T	50	100	1	0.09967
7:55575458:T:C	50	100	1	0.01253
7:55575723:A:G	50	100	1	0.04938
7:55576194:T:C	50	100	1	0.01253
7:55576808:C:A	50	100	0.99	0.2771
7:55577084:G:C	50	100	0.95	0.01725
7:55577152:C:A	50	100	0.99	0.4205
7:55577364:A:G	50	100	0.99	0.1481
7:55577920:C:G	50	100	0.99	0.1472
7:55578486:T:C	49	100	0.95	0.02578
7:55578504:A:G	50	98	0.97	0.02596
7:55578512:C:T	50	98	0.97	0.02596
7:55578517:G:C	50	98	0.96	0.02596
7:55578536:G:A	50	100	0.95	0.02614
7:55578778:G:A	50	100	0.98	0.1923
7:55579424:T:C	50	100	0.98	0.01362
7:55579788:T:G	50	100	0.98	0.01344
7:55579833:A:C	50	100	0.97	0.4181
7:55580124:C:A	50	100	0.96	0.01834
7:55580577:G:A	50	100	0.94	0.01344
7:55580823:G:C	50	100	0.99	0.01816
7:55580973:T:G	50	100	0.97	0.1462
7:55580980:C:A	50	100	0.97	0.1436
7:55581682:C:G	50	100	1	0.01235
7:55581864:C:T	50	100	0.96	0.01344
7:55582122:A:G	50	100	0.95	0.04956
7:55582543:C:T	50	100	0.96	0.4208
7:55582820:C:T	50	100	0.96	0.1324
7:55582862:C:T	49	100	0.96	0.0138
7:55582996:T:C	50	100	0.96	0.01344
7:55583341:T:C	50	100	0.97	0.01997
7:55583659:A:G	50	98	0.94	0.4179
7:55584386:G:C	50	98	0.93	0.08152
7:55584641:G:T	50	100	0.92	0.01216
7:55584740:C:T	48	95.8	0.91	0.1963
7:55584792:C:A	49	89.8	0.89	0.07407
7:55585102:G:A	50	90	0.89	0.228
7:55585525:T:G	50	94	0.88	0.1209
7:55585593:A:G	50	100	0.83	0.02633
7:55585762:C:T	50	94	0.88	0.1447
7:55585832:A:G	50	100	0.87	0.03195
7:55586737:G:A	50	90	0.83	0.317
7:55586935:C:T	50	96	0.73	0.05029
7:55586936:G:A	49	100	0.65	0.05138
7:55587074:A:G	50	92	0.82	0.3517
7:55587388:G:A	50	100	0.93	0.262
7:55587636:G:T	50	98	0.93	0.2948
7:55587826:G:T	50	98	0.94	0.2941
7:55588429:C:A	50	100	0.93	0.2796
7:55588493:C:T	50	100	0.96	0.02142
7:55588545:C:T	50	100	0.96	0.01761
7:55588869:A:G	50	92	0.88	0.2622
7:55589021:G:A	50	100	0.91	0.01598
7:55589169:C:G	50	98	0.94	0.2262
7:55589288:C:A	50	94	0.93	0.2427
7:55589411:T:A	50	100	0.96	0.02179
7:55589434:T:C	50	94	0.93	0.2774
7:55590025:C:T	50	96	0.93	0.3998
7:55590108:C:T	50	100	0.91	0.01598
7:55590722:G:A	50	96	0.9	0.3034
7:55591016:C:T	50	96	0.92	0.2892
7:55591234:T:C	49	95.9	0.92	0.3128
7:55591392:T:C	50	96	0.92	0.3967
7:55591492:A:G	50	92	0.9	0.3056
7:55591509:C:A	50	96	0.9	0.2743
7:55591571:T:C	50	96	0.85	0.1245
7:55592030:C:A	50	92	0.79	0.06082
7:55592039:T:G	50	92	0.88	0.1915
7:55592197:T:A	50	82	0.74	0.2631
7:55592724:A:G	50	100	0.87	0.08261
7:55592898:C:G	50	100	0.9	0.08442
7:55593050:C:T	50	100	0.98	0.0138
7:55593164:G:C	50	100	0.91	0.07625
7:55593649:A:T	50	100	0.95	0.09931
7:55593810:A:G	50	100	0.97	0.0532
7:55593960:A:G	50	100	0.96	0.09967
7:55594164:C:T	50	100	0.93	0.06954
7:55594312:G:A	50	100	0.93	0.05955
7:55594397:C:T	50	100	0.98	0.07099
7:55594495:A:C	50	100	0.96	0.1
7:55594702:G:A	50	100	0.98	0.03032
7:55594739:T:A	50	94	0.93	0.09259
7:55594746:A:T	50	100	0.92	0.01797
7:55594751:C:T	50	100	0.92	0.01797
7:55594790:C:A	50	100	0.92	0.01816
7:55594862:A:T	50	100	0.99	0.05011
7:55594893:G:T	50	100	0.98	0.2765
7:55595020:T:G	50	100	0.98	0.01652
7:55595172:G:A	50	100	0.92	0.01816
7:55595228:A:G	50	100	0.99	0.05356
7:55596019:T:G	50	100	1	0.01398
7:55596893:G:A	50	100	0.98	0.289
7:55596933:C:A	50	100	0.99	0.05356
7:55597024:A:G	50	96	0.98	0.2613
7:55597462:C:T	50	100	0.9	0.02106
7:55598632:C:T	50	100	1	0.01398
7:55598918:G:A	50	100	1	0.01398
7:55599006:T:C	50	98	0.98	0.2649
7:55599386:C:T	50	98	0.99	0.274
7:55599979:A:G	50	98	0.97	0.01761
7:55600060:G:T	50	96	0.98	0.2736
7:55600063:C:T	50	100	1	0.01398
7:55600064:C:T	50	100	0.99	0.01398
7:55600115:C:G	50	96	0.96	0.01216
7:55600130:T:G	50	98	0.92	0.01253
7:55600470:A:G	50	100	0.97	0.2012
7:55600787:C:T	50	100	0.99	0.4332
7:55600833:G:A	50	100	0.9	0.02052
7:55601560:C:T	50	100	0.99	0.4328
7:55601720:G:A	50	100	1	0.01107
7:55601804:G:A	50	100	1	0.01107
7:55602169:T:C	50	98	0.98	0.4608
7:55602404:A:G	50	100	0.99	0.4535
7:55602828:G:A	50	100	0.98	0.4359
7:55603288:G:T	50	100	1	0.01126
7:55603387:A:G	50	80	0.98	0.4326
7:55603646:C:T	50	100	0.95	0.04975
7:55603691:G:A	50	98	0.98	0.4562
7:55603704:G:A	50	92	0.98	0.4363
7:55603783:C:T	50	98	0.96	0.06046
7:55603793:T:C	50	94	0.96	0.1115
7:55603856:C:T	50	88	0.98	0.01362
7:55603907:T:C	50	86	0.88	0.03359
7:55604143:T:A	50	100	0.97	0.09858
7:55604233:T:A	50	100	0.97	0.09858
7:55604249:T:C	49	98	0.94	0.02796
7:55604766:C:T	50	100	0.95	0.0256
7:55604871:T:C	50	98	0.96	0.01017
7:55605084:C:T	50	100	0.92	0.02996
7:55605219:T:C	50	100	0.95	0.0236
7:55605408:C:T	50	100	0.94	0.04975
7:55605490:C:A	50	100	0.96	0.1619
7:55605997:T:C	50	100	1	0.01725
7:55606485:T:A	50	100	1	0.01144
7:55607083:A:C	50	100	0.97	0.09895
7:55607240:C:T	50	100	0.96	0.05029
7:55607348:T:A	50	98	0.98	0.4546
7:55607976:A:G	50	100	1	0.02578
7:55608126:A:G	50	100	1	0.02342
7:55608164:A:G	50	100	1	0.03341
7:55608748:A:G	50	100	1	0.01271
7:55609682:C:T	50	100	1	0.01035
7:55609991:T:C	50	94	0.95	0.09314
7:55610639:A:C	50	100	0.97	0.0866
7:55610972:T:A	50	100	0.95	0.05029
7:55611097:T:A	50	96	0.97	0.09223
7:55611700:G:A	50	100	1	0.02415
7:55611942:G:C	50	100	0.98	0.4582
7:55612301:G:A	50	98	0.98	0.02487
7:55612322:T:C	50	100	0.99	0.3987
7:55612371:G:A	50	100	0.96	0.05374
7:55613823:T:C	50	100	1	0.01216
7:55614101:A:C	50	94	0.69	0.05338
7:55614315:T:C	50	100	1	0.01216
7:55615171:A:T	50	100	1	0.02088
7:55615283:T:G	50	100	1	0.01271
7:55615352:C:A	50	100	1	0.02088
7:55615402:C:T	50	100	0.96	0.07426
7:55615675:C:T	50	100	0.98	0.2346
7:55615801:A:G	50	100	0.98	0.2484
7:55616035:T:A	50	100	0.95	0.1015
7:55616210:G:A	50	100	0.92	0.0216
7:55617164:T:G	50	100	1	0.01216
7:55617439:A:G	50	100	0.92	0.05428
7:55617466:G:A	50	100	1	0.01216
7:55617788:T:A	50	100	1	0.01743
7:55617907:A:G	50	100	0.97	0.2849
7:55618871:A:G	50	100	1	0.01743
7:55620002:G:T	50	98	0.97	0.06409
7:55620056:C:A	50	98	0.98	0.3431
7:55620368:T:G	50	98	0.99	0.01035
7:55620431:C:T	50	100	0.99	0.02324
7:55620930:T:C	50	100	1	0.01761
7:55621137:C:T	50	100	0.96	0.01035
7:55622208:G:C	50	100	0.96	0.06354
7:55623310:G:A	50	100	0.85	0.01707
7:55623521:C:T	50	94	0.83	0.3693
7:55623881:T:C	50	96	0.82	0.02378
7:55624055:A:C	50	98	0.86	0.1057
7:55624386:G:A	50	100	0.91	0.02469
7:55625012:G:T	50	100	0.92	0.07226
7:55625187:T:A	50	100	0.93	0.2195
7:55625188:G:T	50	100	0.92	0.09386
7:55625568:T:A	50	98	0.93	0.01035
7:55625633:A:G	50	100	0.96	0.2709
7:55625774:A:G	50	100	0.95	0.2818
7:55625852:T:C	50	100	0.96	0.2702
7:55625963:C:T	50	98	0.96	0.2213
7:55626295:G:A	50	98	0.99	0.01761
7:55627057:G:A	50	100	0.92	0.01852
7:55627125:G:A	50	100	0.9	0.03468
7:55627200:G:C	50	100	0.96	0.09405
7:55627499:A:G	50	100	0.96	0.2456
7:55627666:G:A	50	100	0.96	0.2456
7:55627915:C:T	50	100	0.97	0.1614
7:55628018:C:T	50	100	0.97	0.3241
7:55628030:A:G	50	100	0.97	0.2712
7:55628376:T:C	50	100	0.99	0.01126
7:55628564:G:A	50	100	0.97	0.2714
7:55628630:C:T	50	100	1	0.05265
7:55628807:G:A	50	90	0.92	0.2248
7:55628809:G:A	50	92	0.88	0.2783
7:55628813:A:G	50	98	0.85	0.02179
7:55629091:A:G	50	100	1	0.05392
7:55629574:C:G	50	98	0.9	0.03613
7:55630123:T:C	50	100	1	0.05265
7:55630472:C:A	50	100	0.98	0.222
7:55631927:A:G	50	100	1	0.03032
7:55632180:C:T	50	100	0.99	0.2186
7:55632563:T:C	50	100	0.98	0.1944
7:55632696:C:T	50	100	1	0.03032
7:55633636:G:A	50	100	0.99	0.201
7:55633845:G:T	50	100	0.99	0.2066
7:55634187:G:A	50	98	1	0.061
7:55634522:G:A	50	100	0.99	0.0886
7:55634622:C:A	50	100	0.94	0.01162
7:55634649:T:C	50	100	0.99	0.2048
7:55634886:A:G	50	100	0.99	0.1556
7:55634947:C:T	50	100	0.99	0.2023
7:55635070:C:T	50	100	1	0.05265
7:55635816:G:C	50	100	0.97	0.02741
7:55636057:C:T	50	100	0.99	0.1565
7:55637179:T:C	50	100	1	0.2064
7:55637873:A:C	50	100	0.99	0.1561
7:55637894:A:C	50	98	0.98	0.04194
7:55638189:T:A	50	100	1	0.03032
7:55638582:T:C	50	100	0.99	0.2053
7:55638803:T:C	50	100	1	0.2064
7:55639083:T:C	50	100	1	0.03032
7:55639130:C:A	50	100	0.99	0.1491
7:55639997:C:T	50	100	0.98	0.01235
7:55640519:A:G	50	100	0.99	0.01761
7:55640687:C:T	50	100	1	0.03068
7:55640827:G:A	50	100	0.98	0.06826
7:55641388:A:C	50	100	1	0.03032
7:55642024:G:A	50	100	0.98	0.1563
7:55642186:C:T	50	98	1	0.01089
7:55642330:A:T	50	100	1	0.05283
7:55642874:T:C	50	100	1	0.05283
7:55642887:G:T	50	100	0.99	0.2914
7:55643205:T:C	50	100	0.96	0.02705
7:55643280:G:A	50	100	1	0.03014
7:55643345:G:A	50	100	0.98	0.2912
7:55643714:C:T	50	98	0.95	0.02977
7:55644208:G:A	50	100	0.99	0.2066
7:55644242:G:A	50	100	0.99	0.1561
7:55644430:C:T	50	100	1	0.08333
7:55644460:A:G	50	100	1	0.08333
7:55644766:A:G	50	100	1	0.08315
7:55645186:A:C	50	100	1	0.08315
7:55645230:C:T	50	100	0.98	0.08569
7:55645263:C:T	50	100	1	0.08315
7:55645279:T:A	50	100	0.99	0.279
7:55645291:T:C	50	100	0.99	0.1561
7:55645398:A:C	50	100	1	0.08315
7:55645496:A:C	50	100	0.92	0.01162
7:55645542:C:T	50	100	1	0.01126
7:55645624:A:C	50	100	0.98	0.01816
7:55645668:A:G	50	100	1	0.08315
7:55645756:C:T	50	100	1	0.08315
7:55646303:G:A	50	100	1	0.08315
7:55646492:A:G	50	100	0.98	0.08315
7:55646840:C:G	50	100	0.98	0.08333
7:55647360:C:A	50	100	1	0.05501
7:55647712:A:G	50	100	0.99	0.2745
7:55647789:G:C	50	100	0.99	0.2745
7:55647803:C:T	50	100	0.99	0.2084
7:55647927:G:C	49	100	0.99	0.08333
7:55648065:G:A	50	100	0.95	0.02705
7:55648445:G:T	50	100	0.98	0.1894
7:55648650:G:A	50	98	0.97	0.2767
7:55648663:G:A	50	100	0.98	0.218
7:55648803:T:C	50	100	0.97	0.1556
7:55648896:A:G	50	100	0.88	0.02959
7:55649036:C:A	50	98	1	0.01144
7:55649041:C:A	50	98	0.92	0.2387
7:55649083:A:T	50	98	0.99	0.0187
7:55649347:G:C	50	100	0.93	0.01053
7:55649636:G:T	50	100	0.98	0.4946
7:55649694:A:C	50	100	0.94	0.01053
7:55649778:A:C	50	100	0.94	0.01071
7:55649802:T:C	50	100	0.94	0.01053
7:55649811:G:T	50	100	0.94	0.01053
7:55649815:A:G	50	100	0.79	0.01053
7:55649878:T:C	50	100	0.95	0.01053
7:55649894:T:C	50	98	0.92	0.01434
7:55649924:G:A	50	100	0.99	0.05465
7:55650241:G:A	50	100	0.99	0.01071
7:55650399:T:G	50	100	1	0.01071
7:55650494:T:A	50	100	1	0.01071
7:55650708:T:C	50	100	0.99	0.4343
7:55650906:C:T	50	100	0.99	0.05574
7:55650975:G:T	50	100	0.98	0.2367
7:55651009:C:T	50	98	0.98	0.3206
7:55651107:C:G	50	100	0.98	0.2077
7:55651911:G:T	50	100	0.93	0.0158
7:55652027:C:G	50	98	0.98	0.4423
7:55652282:C:A	50	100	0.99	0.01071
7:55652851:G:C	50	100	0.98	0.2418
7:55653056:A:G	50	100	0.98	0.242
7:55653140:A:G	50	92	0.92	0.2696
7:55653259:G:T	50	100	1	0.01235
7:55653422:T:G	50	100	0.99	0.2416
7:55653423:T:C	50	100	0.99	0.2416
7:55653485:T:C	50	100	0.99	0.2415
7:55653969:C:T	50	100	0.98	0.114
7:55654003:C:T	50	100	0.99	0.1647
7:55654030:T:A	50	100	0.99	0.2413
7:55654031:G:T	50	100	0.99	0.2413
7:55654457:C:A	50	100	0.99	0.2411
7:55654556:C:T	50	100	0.99	0.2413
7:55654644:G:A	50	100	0.99	0.2413
7:55654681:T:C	50	100	0.99	0.01489
7:55654832:G:A	50	100	0.99	0.2413
7:55655076:T:C	50	100	1	0.2413
7:55655369:T:A	50	98	1	0.01834
7:55655546:C:A	50	100	1	0.4067
7:55655852:G:A	50	100	1	0.04648
7:55656300:T:C	50	100	0.97	0.05574
7:55656540:G:C	50	100	1	0.01561
7:55656708:T:C	50	98	0.99	0.2509
7:55656752:A:C	50	98	0.99	0.3994
7:55656909:G:A	50	100	1	0.01561
7:55657059:T:G	50	98	0.99	0.2168
7:55657296:G:A	50	100	0.99	0.1472
7:55657926:G:A	50	100	0.97	0.01017
7:55658032:T:C	50	100	1	0.04684
7:55658062:G:A	50	100	0.99	0.11
7:55658313:G:C	50	100	0.97	0.06681
7:55658685:T:G	34	97.1	0.82	0.01325
7:55658696:T:G	35	91.4	0.93	0.05447
7:55658791:G:A	50	100	0.99	0.04539
7:55658854:C:T	50	100	0.98	0.06572
7:55659119:C:G	50	98	0.98	0.05483
7:55659134:G:A	50	100	0.99	0.4564
7:55659513:C:T	50	100	0.99	0.1707
7:55659606:A:G	50	100	0.99	0.3241
7:55659817:T:C	50	100	0.99	0.3368
7:55660725:C:T	50	100	1	0.4907
7:55660783:A:G	50	100	1	0.3373
7:55660825:G:A	50	100	1	0.03631
7:55660988:C:T	50	100	1	0.3174
7:55661080:C:T	50	100	1	0.1739
7:55661168:T:A	50	100	1	0.1567
7:55661316:T:C	50	100	0.99	0.305
7:55661457:C:T	50	100	0.99	0.02106
7:55661529:A:G	50	100	0.99	0.4201
7:55661581:A:C	50	100	0.98	0.2672
7:55661928:A:C	50	100	1	0.01216
7:55661944:C:G	50	100	1	0.219
7:55661964:C:T	50	100	1	0.03595
7:55662121:A:C	50	100	1	0.4641
7:55662192:T:C	50	100	1	0.2551
7:55662249:A:G	50	100	1	0.03195
7:55662529:A:G	50	100	1	0.2805
7:55662722:C:G	50	100	0.98	0.4966
7:55663078:A:G	50	100	1	0.2807
7:55663523:C:T	50	100	1	0.219
7:55663907:C:A	50	100	1	0.2807
7:55664144:G:A	50	100	1	0.4998
7:55664151:C:T	50	100	1	0.219
7:55664246:C:T	50	100	0.99	0.03195
7:55664255:T:A	50	100	1	0.2809
7:55664346:G:A	50	100	1	0.4639
7:55664482:C:T	50	100	1	0.0906
7:55664939:T:A	50	100	0.97	0.01416
7:55664993:C:A	50	100	1	0.03431
7:55665676:A:T	50	100	0.92	0.02451
7:55666012:C:A	50	100	0.94	0.0138
7:55666032:C:T	50	100	1	0.1581
7:55666093:T:A	50	100	1	0.09078
7:55666540:G:A	50	100	1	0.02415
7:55666915:T:A	49	85.7	0.95	0.1049
7:55666916:T:C	49	85.7	0.95	0.1048
7:55666920:C:T	49	85.7	0.95	0.1051
7:55666950:T:C	50	88	0.93	0.1264
7:55666979:G:A	50	96	0.82	0.04031
7:55667277:A:G	45	95.6	1	0.3522
7:55667447:T:C	50	100	0.99	0.2807
7:55667621:G:A	50	100	0.97	0.01253
7:55667712:T:C	49	100	1	0.2731
7:55667838:T:C	50	100	0.99	0.281
7:55668115:T:C	49	100	0.98	0.1245
7:55668189:T:C	50	100	1	0.04557
7:55668358:A:G	50	100	0.99	0.4884
7:55668378:G:A	50	100	1	0.04539
7:55668638:C:T	50	100	0.99	0.2809
7:55668815:C:A	50	100	0.99	0.2812
7:55668908:G:A	50	100	1	0.2066
7:55668930:G:A	50	100	1	0.1456
7:55668967:A:T	50	100	0.99	0.2812
7:55669044:T:C	50	100	1	0.1456
7:55669353:C:T	50	100	0.99	0.04666
7:55669479:C:T	49	95.9	0.99	0.2812
7:55669484:T:C	50	100	1	0.04521
7:55669779:G:T	50	100	0.99	0.3504
7:55669999:C:T	50	100	0.99	0.2814
7:55670236:T:C	49	100	1	0.03686
7:55670238:C:G	50	98	0.99	0.2729
7:55670606:C:A	50	100	1	0.2066
7:55670656:A:G	50	100	1	0.2068
7:55670904:A:G	50	100	1	0.0305
7:55670976:G:A	50	98	0.99	0.4884
7:55671439:A:G	50	100	0.99	0.2816
7:55671500:C:G	50	100	0.97	0.06954
7:55671679:G:A	50	100	0.8	0.01071
7:55671698:C:T	50	100	1	0.2195
7:55671758:C:T	50	100	0.97	0.07662
7:55671859:C:A	50	100	1	0.2816
7:55671876:C:G	50	100	1	0.2827
7:55671882:T:C	50	100	1	0.01053
7:55671966:A:T	50	100	1	0.2752
7:55672130:G:A	50	98	1	0.2219
7:55672141:A:T	50	100	0.99	0.06917
7:55672155:G:T	50	100	1	0.2068
7:55672244:G:C	50	100	1	0.28
7:55672302:T:C	48	91.7	1	0.2309
7:55672331:T:G	50	86	1	0.232
7:55672523:T:C	50	100	1	0.2796
7:55672822:T:C	50	98	1	0.2308
7:55672995:C:G	50	100	1	0.02669
7:55673592:T:C	50	100	1	0.01035
7:55673596:T:C	50	100	1	0.03667
7:55673679:T:C	50	98	1	0.2306
7:55673685:G:C	50	98	1	0.2306
7:55673761:A:G	49	95.9	0.98	0.3637
7:55673776:T:C	50	92	0.99	0.2277
7:55673947:C:T	50	98	0.98	0.1102
7:55673965:T:C	50	100	0.87	0.02324
7:55673978:A:C	50	100	0.88	0.02142
7:55673991:C:T	50	96	0.71	0.03504
7:55674013:G:C	50	100	0.98	0.2841
7:55674026:A:G	50	98	0.97	0.2476
7:55674082:T:A	50	100	0.99	0.06881
7:55674223:C:G	50	100	1	0.1516
7:55674283:C:T	50	100	1	0.2801
7:55674919:C:T	50	82	1	0.4882
7:55674986:G:A	50	78	1	0.2807
7:55675413:A:C	50	100	1	0.2805
7:55675421:G:T	50	100	1	0.02705
7:55675435:C:T	50	100	1	0.2302
7:55675471:A:G	50	100	1	0.2308
7:55675582:T:C	50	100	1	0.1523
7:55675694:T:C	50	100	1	0.4958
7:55675732:T:A	50	100	1	0.02705
7:55676118:T:C	50	100	1	0.2304
7:55676563:T:C	50	100	1	0.2801
7:55676638:T:G	50	100	1	0.0325
7:55676681:G:A	50	100	1	0.02705
7:55677059:G:A	50	100	1	0.01289
7:55677076:C:T	50	100	1	0.01362
7:55677257:C:T	50	100	1	0.02215
7:55677327:T:C	45	82.2	0.95	0.2961
7:55677367:G:C	50	96	0.92	0.01634
7:55677441:C:T	50	94	0.92	0.1222
7:55677451:A:G	50	98	0.99	0.04521
7:55677476:A:G	49	91.8	0.98	0.1275
7:55677510:A:G	48	87.5	0.87	0.1879
7:55677512:A:G	48	91.7	0.96	0.2023
7:55677523:A:T	47	91.5	1	0.4753
7:55677680:C:G	50	98	1	0.2805
7:55678273:C:A	50	100	0.99	0.4708
7:55678603:C:T	50	100	1	0.2821
7:55679559:C:T	50	98	0.97	0.03268
7:55679704:T:C	48	97.9	0.99	0.282
7:55680002:G:T	50	96	0.98	0.2965
7:55680056:A:G	50	100	0.99	0.1832
7:55680145:C:G	50	98	0.99	0.2812
7:55680176:C:T	50	94	1	0.185
7:55680182:A:G	50	94	0.99	0.1963
7:55680256:T:C	50	100	1	0.01434
7:55680845:G:C	50	100	1	0.01434
7:55680852:T:C	50	100	0.99	0.1543
7:55681019:T:C	50	100	0.99	0.3943
7:55681765:G:A	50	100	0.92	0.1178
7:55681815:C:T	50	100	1	0.03123
7:55681866:G:A	50	100	0.99	0.1529
7:55681905:A:G	50	98	0.97	0.05065
7:55682139:G:A	50	100	1	0.01362
7:55682697:A:G	50	100	0.99	0.2729
7:55682731:T:C	50	98	0.99	0.05029
7:55682978:C:T	50	96	0.97	0.3725
7:55683108:C:T	50	92	0.88	0.1734
7:55683170:A:G	50	100	0.97	0.06572
7:55683273:C:T	50	100	0.98	0.2269
7:55683358:T:G	50	100	0.98	0.3713
7:55683427:T:C	50	100	0.97	0.03105
7:55683753:G:C	50	100	0.98	0.2284
7:55683942:C:T	50	100	0.98	0.01797
7:55684118:T:C	50	100	0.99	0.09604
7:55684375:T:C	50	100	0.98	0.2823
7:55684677:C:T	50	100	1	0.02832
7:55684731:G:A	50	100	0.99	0.01271
7:55684893:T:G	50	100	0.97	0.2729
7:55684904:C:T	50	100	1	0.02832
7:55684991:G:A	50	100	0.97	0.2331
7:55685807:C:T	49	100	0.97	0.3379
7:55685817:G:A	49	100	0.97	0.2322
7:55685893:A:G	50	100	0.98	0.2611
7:55686516:T:G	50	100	0.99	0.02251
7:55686703:T:A	50	100	0.97	0.3119
7:55686723:C:T	50	100	0.99	0.08188
7:55686875:G:A	50	100	0.97	0.3379
7:55687109:G:A	50	100	1	0.02524
7:55688993:G:T	50	100	0.91	0.02505
7:55689095:G:A	50	100	0.87	0.02324
7:55689319:C:A	50	100	0.95	0.05882
7:55689825:T:A	50	100	0.9	0.01235
7:55690483:T:C	49	100	0.96	0.2734
7:55691272:C:A	50	100	1	0.02015
7:55691405:G:A	50	100	0.89	0.08315
7:55691436:C:T	50	98	0.95	0.03849
7:55691607:C:T	50	98	0.9	0.04829
7:55691792:G:A	50	98	0.95	0.1478
7:55691848:G:C	50	100	0.87	0.02832
7:55691981:A:G	50	100	1	0.01398
7:55692255:C:T	50	94	0.92	0.2046
7:55692338:G:A	50	100	0.95	0.4272
7:55692629:T:C	50	100	0.86	0.02397
7:55692669:C:T	50	100	0.9	0.04938
7:55692670:G:A	50	100	0.96	0.4964
7:55692714:G:A	50	100	0.9	0.02741
7:55693045:G:T	49	98	0.88	0.01507
7:55693096:G:C	50	96	0.91	0.05501
7:55693884:A:G	50	98	0.96	0.4602
7:55693889:A:G	50	100	0.96	0.461
7:55694235:G:A	50	100	0.94	0.02397
7:55694754:G:A	50	100	0.78	0.02142
7:55694918:C:A	50	94	0.96	0.321
7:55695222:G:A	50	98	0.96	0.4581
7:55695362:G:A	50	100	0.98	0.01452
7:55695610:C:A	50	100	0.78	0.02142
7:55695914:C:T	50	98	0.97	0.465
7:55696133:A:G	50	100	0.78	0.02124
7:55697051:G:A	50	100	0.96	0.4757
7:55697510:T:A	50	96	0.95	0.4143
7:55697574:G:A	50	96	0.91	0.05138
7:55697756:G:A	50	96	0.91	0.05084
7:55698044:A:C	50	100	0.85	0.02251
7:55698197:A:C	50	92	0.92	0.4434
7:55698305:C:T	49	89.8	0.92	0.4873
7:55699314:G:A	50	100	0.86	0.02524
7:55699628:A:T	50	100	0.94	0.01253
7:55699775:C:T	50	100	0.93	0.3591
7:55700064:T:C	50	100	0.88	0.04194
7:55700978:A:G	50	96	0.98	0.3607
7:55701107:G:A	50	96	0.98	0.3607
7:55701203:G:A	50	100	0.94	0.04793
7:55702103:G:A	50	100	0.98	0.01888
7:55702547:C:T	50	98	0.93	0.04339
7:55702980:T:C	50	100	0.99	0.3037
7:55703204:T:C	50	100	0.99	0.01906
7:55703954:T:A	50	100	0.99	0.3041
7:55704231:G:A	50	100	0.97	0.2525
7:55704246:G:A	50	100	0.98	0.01906
7:55704377:G:A	50	98	0.87	0.05973
7:55704406:T:C	50	100	1	0.3043
7:55704421:C:T	50	100	0.84	0.01943
7:55704473:G:A	49	100	1	0.3045
7:55704649:C:T	50	96	1	0.3045
7:55705286:A:G	50	100	0.91	0.01924
7:55705339:A:T	50	98	0.92	0.04194
7:55705344:G:A	50	98	0.99	0.3553
7:55705499:G:A	50	98	0.98	0.1452
7:55706351:G:A	50	100	0.96	0.0207
7:55706983:G:A	45	82.2	0.67	0.06209
7:55707001:G:A	49	98	0.99	0.1378
7:55707062:A:G	50	98	0.98	0.1396
7:55707195:C:T	50	100	0.97	0.2598
7:55707282:G:T	50	98	0.96	0.1124
7:55707728:A:T	50	100	0.77	0.01089
7:55707984:G:A	45	95.6	1	0.3174
7:55708727:C:T	50	100	0.98	0.02669
7:55708839:A:G	50	98	1	0.317
7:55709307:A:C	50	100	0.97	0.04829
7:55709344:T:A	50	100	0.98	0.04158
7:55709349:T:G	50	98	0.99	0.4784
7:55709350:T:G	50	100	0.96	0.05138
7:55709829:G:A	49	100	0.98	0.01852
7:55709985:G:A	36	94.4	0.97	0.1376
7:55710337:C:T	50	100	1	0.315
7:55710422:C:T	50	100	1	0.3157
7:55710618:A:G	50	100	0.99	0.1331
7:55710723:T:C	50	100	0.98	0.2012
7:55711189:T:G	50	100	0.98	0.03431
7:55711410:C:T	50	100	0.98	0.2658
7:55711511:G:A	50	100	0.8	0.01997
7:55711527:A:G	50	98	0.99	0.4769
7:55711575:C:T	50	100	0.99	0.01816
7:55711776:G:A	50	100	0.95	0.03431
7:55711921:A:G	50	100	1	0.4766
7:55712428:A:C	50	100	0.96	0.01961
7:55712483:T:C	50	100	0.99	0.476
7:55712585:G:C	50	100	0.96	0.04085
7:55713128:A:G	50	98	0.87	0.05338
7:55713152:T:C	50	100	0.99	0.4762
7:55713616:C:G	50	100	1	0.3918
7:55713665:C:T	50	100	0.99	0.1325
7:55713668:T:C	50	100	0.93	0.07444
7:55713824:G:C	50	98	0.85	0.02996
7:55713961:T:C	50	100	0.98	0.03831
7:55714047:G:A	50	86	0.98	0.284
7:55714110:C:T	50	100	0.93	0.03522
7:55714573:T:C	50	100	0.98	0.03431
7:55714735:G:A	50	100	0.99	0.01888
7:55714794:T:A	50	100	0.99	0.03431
7:55714843:G:A	50	100	0.99	0.03431
7:55714935:G:C	50	100	1	0.01471
7:55714968:T:C	50	100	1	0.03431
7:55715165:A:G	50	100	1	0.03413
7:55715285:C:T	50	100	1	0.03413
7:55715609:C:T	49	100	1	0.03413
7:55715690:T:C	50	100	0.97	0.01943
7:55715719:A:G	50	100	1	0.03486
7:55715968:C:T	50	100	0.93	0.03304
7:55716336:G:A	50	100	1	0.03413
7:55716909:C:T	50	100	1	0.01961
7:55716980:T:C	50	100	0.93	0.03195
7:55717203:C:T	50	100	0.98	0.03595
7:55717353:A:G	50	100	1	0.03413
7:55717553:T:C	50	100	1	0.03413
7:55717584:C:T	50	98	0.93	0.02197
7:55717623:A:G	50	100	1	0.03413
7:55717695:C:T	50	100	1	0.03413
7:55718392:A:G	50	92	0.96	0.1402
7:55718817:T:C	49	100	0.99	0.2725
7:55718953:T:C	50	100	0.97	0.3802
7:55719163:C:A	50	100	1	0.05864
7:55720340:C:G	50	100	0.97	0.1494
7:55720459:C:T	50	100	1	0.01943
7:55720466:G:A	50	100	0.99	0.2718
7:55720485:G:A	50	100	0.99	0.02215
7:55720807:A:T	50	100	0.98	0.08805
7:55720946:T:C	50	100	1	0.01961
7:55721328:T:C	50	98	0.99	0.2714
7:55721337:G:A	50	98	0.99	0.2716
7:55721369:A:T	50	98	0.98	0.2714
7:55721521:T:A	50	100	1	0.01797
7:55721644:C:T	50	86	0.99	0.1454
7:55721691:A:C	49	85.7	0.97	0.1454
7:55722160:G:A	38	94.7	0.99	0.2707
7:55722208:T:C	38	97.4	0.99	0.2919
7:55722380:A:C	50	98	0.99	0.2727
7:55722835:G:A	47	87.2	0.97	0.2676
7:55722886:G:C	50	96	1	0.03867
7:55722889:C:G	49	81.6	0.98	0.323
7:55722911:G:A	50	76	0.97	0.2634
7:55723287:T:C	50	96	0.98	0.2643
7:55723326:G:A	50	98	0.99	0.2643
7:55723328:A:G	50	98	0.99	0.2645
7:55723353:A:G	50	98	0.99	0.2643
7:55723460:T:C	50	96	0.99	0.2643
7:55723732:G:A	49	98	1	0.2647
7:55723743:C:T	50	98	1	0.2647
7:55723759:C:T	50	98	1	0.2649
7:55723790:C:T	50	100	1	0.03885
7:55723879:T:A	50	98	1	0.2649
7:55724201:G:A	50	100	1	0.03994
7:55724283:C:T	50	100	1	0.05737
7:55724296:T:C	50	100	1	0.05737
7:55724335:C:T	50	100	1	0.05737
7:55724419:G:C	50	100	1	0.05792
7:55724783:A:G	50	96	0.91	0.05828
7:55724900:G:C	50	100	1	0.03813
7:55725025:C:A	50	98	0.99	0.2119
7:55725054:A:C	50	98	0.97	0.06609
7:55725407:C:T	50	100	1	0.01906
7:55725550:G:A	50	100	1	0.03813
7:55725564:G:A	50	98	1	0.1456
7:55725784:C:G	50	98	1	0.1229
7:55725972:T:G	50	98	1	0.148
7:55726223:C:G	50	98	0.98	0.08842
7:55726304:C:T	50	100	1	0.01906
7:55726553:A:T	50	100	1	0.05664
7:55726586:T:C	50	100	1	0.01888
7:55726629:C:T	50	100	1	0.02306
7:55726662:T:C	50	100	1	0.02306
7:55726806:T:C	50	100	0.98	0.09205
7:55726859:C:T	50	100	0.99	0.0138
7:55727075:G:A	50	100	1	0.06481
7:55727115:T:C	50	100	1	0.02306
7:55727133:G:A	50	100	0.89	0.01126
7:55727275:C:T	50	100	1	0.01888
7:55727314:C:T	50	100	1	0.01906
7:55727456:A:G	50	100	1	0.01888
7:55727532:C:T	50	100	0.99	0.01997
7:55727761:T:C	50	100	1	0.01888
7:55727935:T:C	50	100	0.99	0.08588
7:55728300:C:T	50	100	1	0.02324
7:55728551:C:T	50	100	0.99	0.2291
7:55728552:G:A	50	100	1	0.01888
7:55729000:C:T	50	100	1	0.01888
7:55729721:G:T	50	100	0.99	0.04139
7:55730021:G:C	50	100	0.99	0.04194
7:55730282:C:A	50	100	0.98	0.232
7:55730664:C:T	50	98	0.99	0.3246
7:55730695:C:T	50	98	0.99	0.1492
7:55731127:T:C	49	100	0.94	0.01616
7:55731176:C:T	49	100	1	0.0207
7:55731359:G:A	50	98	0.98	0.05356
7:55731642:G:A	50	98	0.98	0.05174
7:55732125:G:C	50	100	0.8	0.01144
7:55732178:C:G	50	98	0.98	0.1509
7:55732381:A:G	50	100	1	0.0207
7:55732468:C:T	50	100	0.99	0.01816
7:55732495:T:C	50	100	0.99	0.2335
7:55732794:C:A	50	100	0.98	0.061
7:55732891:A:G	50	100	1	0.0207
7:55733880:G:A	50	100	0.99	0.06681
7:55733981:G:A	50	100	1	0.01834
7:55734160:C:A	50	96	0.97	0.1492
7:55734237:C:G	50	100	0.8	0.01162
7:55734370:T:C	50	100	0.99	0.474
7:55734930:C:T	50	100	1	0.01616
7:55735098:G:A	50	100	1	0.01561
7:55735139:A:C	50	100	1	0.01561
7:55735327:T:C	50	100	0.99	0.07807
7:55735367:G:A	50	100	0.99	0.01616
7:55735410:A:G	50	100	1	0.01561
7:55735581:A:G	50	100	1	0.01561
7:55735810:T:C	50	100	1	0.01561
7:55736102:T:C	50	100	1	0.1612
7:55736277:G:A	50	100	1	0.4739
7:55736292:G:A	50	100	0.98	0.01979
7:55736734:A:G	50	100	1	0.04684
7:55736820:G:A	50	100	1	0.06627
7:55736868:T:C	50	100	1	0.474
7:55736982:G:T	50	100	1	0.03776
7:55737063:T:C	50	100	1	0.01561
7:55737220:T:C	50	76	0.85	0.08224
7:55737291:G:A	50	100	1	0.06627
7:55737377:G:A	50	100	0.9	0.01961
7:55737396:C:T	50	100	1	0.1585
7:55737608:G:C	50	100	0.99	0.01816
7:55737747:C:T	50	100	1	0.04648
7:55737802:C:G	50	100	1	0.474
7:55737910:G:C	50	100	1	0.01561
7:55737968:C:A	50	100	1	0.01561
7:55738010:A:G	49	93.9	0.97	0.06554
7:55738063:G:C	49	87.8	0.7	0.0236
7:55738086:C:T	50	90	1	0.05483
7:55738355:C:G	50	100	0.96	0.04503
7:55738394:G:T	50	92	0.98	0.4127
7:55738400:G:T	50	100	1	0.02179
7:55738416:C:T	50	86	0.88	0.06028
7:55738425:T:C	50	98	0.83	0.0158
7:55738727:A:G	50	100	1	0.07789
7:55739073:G:A	50	100	1	0.01834
7:55739080:T:C	50	100	1	0.01561
7:55739287:C:T	50	100	1	0.01561
7:55739315:G:A	50	100	1	0.01816
7:55739394:C:T	50	98	1	0.07843
7:55739517:G:T	50	100	1	0.0158
7:55739743:T:C	50	100	1	0.01834
7:55739807:A:G	50	100	1	0.01471
7:55739869:A:C	50	100	1	0.01561
7:55739892:T:C	50	100	1	0.0158
7:55739901:G:A	50	100	1	0.03794
7:55740014:T:C	50	100	1	0.01561
7:55740035:C:T	50	100	1	0.04648
7:55740298:T:C	50	100	1	0.04648
7:55740621:A:G	50	100	1	0.0158
7:55740743:C:T	50	100	1	0.0158
7:55740792:G:A	50	100	0.99	0.02542
7:55740824:T:C	50	100	1	0.3606
7:55740836:T:C	50	100	1	0.0158
7:55741020:C:A	50	100	1	0.1616
7:55741100:C:T	50	98	0.99	0.1665
7:55741112:A:G	49	100	1	0.4739
7:55741183:C:G	50	100	1	0.01598
7:55741204:T:C	50	100	1	0.0158
7:55741252:C:T	50	100	1	0.06609
7:55741276:G:A	50	100	1	0.01816
7:55741281:G:A	50	100	0.99	0.03577
7:55741432:T:C	50	100	1	0.3604
7:55741621:C:T	50	100	1	0.06718
7:55741643:G:A	50	100	1	0.0158
7:55741893:G:A	49	98	1	0.01997
7:55741899:G:A	47	100	1	0.0158
7:55741973:G:A	49	100	1	0.01507
7:55742040:A:G	47	97.9	0.62	0.01089
7:55742077:G:T	47	100	0.96	0.04321
7:55742129:C:T	49	98	0.67	0.01053
7:55742199:C:T	49	100	0.84	0.03286
7:55742261:G:A	49	100	1	0.01325
7:55742294:G:A	46	93.5	1	0.3261
7:55742380:T:C	50	100	0.92	0.03177
7:55742475:A:G	50	100	1	0.08097
7:55742626:C:G	50	100	0.82	0.02052
7:55742646:A:G	50	100	1	0.0463
7:55742757:A:G	50	96	0.97	0.08061
7:55742823:T:C	50	100	0.99	0.06373
7:55742890:C:G	49	100	1	0.24
7:55742921:G:T	50	100	1	0.08079
7:55742928:G:A	50	100	1	0.06227
7:55742951:T:C	50	100	0.99	0.05556
7:55743014:T:C	50	98	0.98	0.08842
7:55743033:A:G	49	100	1	0.01598
7:55743076:G:T	50	100	0.97	0.01144
7:55743123:C:T	50	100	1	0.07153
7:55743172:G:A	50	100	0.99	0.06917
7:55743254:G:A	50	100	1	0.3638
7:55743297:C:T	50	100	1	0.08079
7:55743307:C:T	50	100	1	0.05901
7:55743366:G:A	50	100	0.99	0.02233
7:55743387:C:G	50	100	1	0.04648
7:55743399:G:A	50	100	1	0.08061
7:55743438:C:T	48	100	0.99	0.1638
7:55743441:G:A	50	100	1	0.01743
7:55743453:A:G	48	100	0.99	0.07081
7:55743473:C:T	49	100	0.98	0.07607
7:55743487:G:A	46	100	1	0.06845
7:55743528:C:T	50	100	1	0.01561
7:55743555:G:A	46	100	0.98	0.07444
7:55743573:G:A	41	90.2	0.97	0.236
7:55743651:G:A	44	97.7	1	0.01725
7:55743790:G:A	48	100	1	0.06699
7:55743796:C:T	46	100	1	0.06209
7:55743803:G:A	48	100	1	0.07643
7:55743937:T:G	50	98	1	0.3658
7:55743999:G:A	50	100	1	0.01707
7:55744002:A:G	50	100	1	0.09187
7:55744027:A:G	50	94	0.94	0.01634
7:55744051:A:G	50	100	1	0.0561
7:55744064:G:A	50	100	1	0.01779
7:55744083:G:C	50	94	0.99	0.1946
7:55744170:G:A	50	100	1	0.01561
7:55744179:C:T	50	100	0.99	0.04739
7:55744211:A:G	50	100	1	0.4737
7:55744251:G:A	48	100	1	0.2427
7:55744254:G:A	49	100	1	0.0158
7:55744347:G:C	49	100	1	0.06972
7:55744372:C:T	48	100	0.98	0.02705
7:55744628:C:T	50	100	1	0.04648
7:55744675:G:A	50	100	1	0.2398
7:55744678:G:A	50	100	1	0.06699
7:55744698:G:A	50	100	0.99	0.2375
7:55744714:T:C	50	100	1	0.474
7:55744754:G:A	50	100	0.99	0.01561
7:55745384:G:A	50	100	0.98	0.04394
7:55745506:T:C	50	100	1	0.08261
7:55745634:G:A	50	100	0.92	0.02723
7:55745880:G:T	50	100	1	0.01561
7:55745980:C:T	50	100	1	0.01561
7:55746131:A:G	50	90	0.96	0.236
7:55746142:G:A	50	100	1	0.07734
7:55746244:C:G	50	98	1	0.06318
7:55746245:T:C	50	98	1	0.06318
7:55746351:G:A	50	100	1	0.07771
7:55746512:G:T	50	100	0.99	0.02397
7:55746523:G:A	50	100	1	0.03105
7:55746524:C:T	50	100	1	0.03105
7:55746688:G:A	50	100	1	0.01561
7:55746856:C:T	47	100	0.99	0.07771
7:55746892:G:A	47	100	1	0.06935
7:55747049:G:C	50	100	1	0.04611
7:55747095:G:A	50	100	0.99	0.06191
7:55747102:G:T	50	100	1	0.04611
7:55748010:G:A	50	100	1	0.04648
7:55748290:T:C	50	100	1	0.01816
7:55748312:G:A	49	98	1	0.04648
7:55748479:T:G	41	75.6	1	0.4267
7:55748792:G:A	50	100	1	0.14
7:55748866:C:T	50	100	1	0.0158
7:55748870:C:T	50	100	1	0.03776
7:55749018:G:A	49	100	1	0.06609
7:55749130:G:A	50	100	1	0.0158
7:55749233:A:C	50	98	1	0.238
7:55749320:G:A	49	98	0.94	0.06845
7:55749512:T:C	50	100	1	0.01561
7:55750013:C:G	49	100	1	0.06826
7:55750083:C:T	49	100	1	0.01561
7:55750127:C:T	50	96	1	0.2373
7:55750140:G:A	49	100	1	0.04702
7:55750273:C:T	50	100	1	0.01561
7:55750277:C:T	50	100	1	0.04648
7:55750601:C:T	50	100	1	0.06899
7:55750691:A:G	50	98	0.99	0.06227
7:55750955:A:G	50	100	1	0.01561
7:55751043:A:G	50	100	0.98	0.01779
7:55751426:T:C	50	98	0.86	0.01652
7:55751730:A:G	50	100	1	0.04648
7:55752072:C:T	50	100	1	0.02197
7:55752264:A:C	50	100	1	0.04648
7:55752357:G:A	48	89.6	0.68	0.01289
7:55752411:T:C	50	100	1	0.01561
7:55752520:T:C	49	93.9	1	0.06227
7:55752527:T:C	50	94	1	0.04648
7:55752534:G:C	50	92	1	0.06209
7:55753252:T:C	50	100	1	0.06264
7:55753714:C:T	50	100	1	0.01652
7:55753715:G:A	50	100	1	0.01652
7:55753863:T:C	50	100	1	0.4742
7:55753971:C:T	50	98	1	0.01616
7:55754408:A:C	50	100	1	0.01561
7:55754723:T:G	50	100	1	0.2424
7:55754757:C:A	50	100	1	0.2416
7:55755320:G:C	50	98	0.93	0.07208
7:55755473:G:T	50	100	1	0.01561
7:55755776:C:A	50	100	1	0.01561
7:55755888:G:C	50	100	1	0.2349
7:55756512:A:G	49	95.9	1	0.4742
7:55757147:C:T	50	100	1	0.06209
7:55757154:T:C	50	100	1	0.04648
7:55757464:C:G	50	100	1	0.474
7:55757635:T:C	50	100	1	0.06772
7:55757666:T:C	50	100	1	0.01561
7:55757941:C:T	50	100	0.99	0.07752
7:55758095:A:G	50	98	1	0.1641
7:55758099:G:A	50	100	1	0.01398
7:55758213:T:C	50	100	0.78	0.02487
7:55758338:C:T	50	100	1	0.01561
7:55758409:T:C	50	96	0.95	0.02996
7:55758414:A:G	50	96	0.91	0.0256
7:55758424:G:T	50	96	0.95	0.09441
7:55758473:C:T	50	98	0.85	0.01162
7:55758486:T:C	50	100	1	0.01634
7:55758487:A:C	50	96	0.97	0.232
7:55758538:T:C	50	92	0.67	0.0187
7:55758541:C:T	50	92	0.68	0.01797
7:55758562:A:G	50	98	0.73	0.01162
7:55758706:G:C	50	100	1	0.01416
7:55758720:T:A	50	100	1	0.01416
7:55758722:C:T	50	100	1	0.01416
7:55758970:A:G	50	100	0.98	0.01616
7:55759082:C:G	50	100	1	0.474
7:55759089:A:G	50	100	0.95	0.05882
7:55759204:G:A	50	100	1	0.01616
7:55759298:C:T	50	100	1	0.07789
7:55759324:T:C	50	100	1	0.01997
7:55759343:G:A	49	98	1	0.03776
7:55759609:T:G	50	100	1	0.04648
7:55759610:G:A	50	100	1	0.04648
7:55759616:A:G	50	100	1	0.474
7:55759746:A:G	50	100	1	0.03776
7:55759880:C:G	50	100	0.95	0.03722
7:55760047:C:T	50	100	1	0.01743
7:55760179:G:T	50	100	1	0.07789
7:55760370:A:C	50	100	1	0.1614
7:55761141:G:A	50	100	1	0.474
7:55761179:G:A	50	100	1	0.01543
7:55761554:T:G	50	100	0.97	0.01997
7:55761805:G:A	50	100	1	0.04739
7:55761884:T:C	50	100	1	0.04648
7:55762239:C:T	50	100	1	0.2375
7:55762274:A:G	49	100	1	0.04648
7:55762398:C:T	50	100	1	0.01816
7:55762487:A:G	50	100	1	0.1621
7:55762552:C:T	50	100	1	0.04648
7:55763219:A:G	50	100	1	0.01652
7:55763257:T:C	50	100	1	0.305
7:55763514:A:G	50	100	1	0.3589
7:55763560:A:T	50	98	1	0.307
7:55763589:G:A	49	100	1	0.07789
7:55764028:A:G	50	100	1	0.2574
7:55764117:G:C	50	100	0.98	0.04394
7:55764322:C:T	50	100	1	0.01144
7:55764490:T:C	50	98	1	0.2545
7:55764527:C:T	50	100	1	0.01816
7:55764528:G:A	50	98	1	0.2576
7:55764636:T:C	50	100	1	0.04648
7:55764668:T:C	50	100	1	0.242
7:55764761:A:G	50	98	1	0.2574
7:55764787:T:C	50	98	1	0.2574
7:55764789:T:C	50	100	0.99	0.07044
7:55765232:T:C	48	97.9	1	0.2574
7:55765488:G:C	50	100	1	0.2318
7:55765524:C:T	50	100	0.86	0.01216
7:55765545:C:T	50	100	1	0.2573
7:55765720:A:C	49	95.9	1	0.4274
7:55765828:A:G	50	100	0.98	0.01834
7:55765854:G:A	50	100	1	0.02542
7:55765870:C:T	50	98	0.97	0.01961
7:55765877:G:A	50	100	1	0.07771
7:55766004:C:G	50	100	0.98	0.03577
7:55766015:G:C	50	100	1	0.3043
7:55766387:T:C	50	100	1	0.2576
7:55766724:A:G	50	100	1	0.112
7:55767188:A:G	50	100	1	0.2574
7:55767265:C:T	50	100	0.98	0.01634
7:55767385:T:C	50	100	1	0.4049
7:55767503:A:G	50	100	1	0.06699
7:55767566:T:C	50	100	1	0.2416
7:55767793:G:A	50	100	1	0.01816
7:55768126:T:A	50	100	1	0.2398
7:55768297:T:C	50	100	1	0.2574
7:55768404:T:C	50	100	1	0.2574
7:55768485:A:G	50	100	0.99	0.2574
7:55768527:T:G	50	100	1	0.2574
7:55768692:G:A	50	100	1	0.04648
7:55769666:T:C	48	97.9	0.65	0.01362
7:55769667:T:C	48	77.1	0.9	0.2157
7:55769668:T:C	48	95.8	0.76	0.0216
7:55769703:C:T	46	100	0.96	0.04593
7:55770549:A:C	50	100	0.98	0.02687
7:55770852:G:T	48	97.9	1	0.242
7:55770888:T:G	50	100	1	0.01797
7:55770924:G:A	50	100	1	0.04757
7:55771126:G:A	50	100	1	0.01797
7:55771143:C:T	50	100	0.96	0.01834
7:55772041:C:T	50	100	1	0.2578
7:55772097:C:G	50	100	1	0.02215
7:55772330:C:T	49	100	1	0.04648
7:55772506:C:T	50	100	1	0.02052
7:55772561:G:A	50	100	1	0.2576
7:55772757:C:A	49	100	0.94	0.01198
7:55772804:C:G	50	100	1	0.04648
7:55772810:T:C	50	100	1	0.2576
7:55772903:G:A	50	98	1	0.1425
7:55772953:T:C	50	100	1	0.2576
7:55773195:A:C	50	100	1	0.2576
7:55773495:C:T	50	100	1	0.3045
7:55773654:T:G	50	100	0.95	0.01797
7:55773825:T:G	50	100	1	0.2398
7:55773994:C:T	50	100	0.94	0.02088
7:55774008:G:A	50	100	0.99	0.1432
7:55774121:G:A	50	100	1	0.04648
7:55774215:A:G	50	100	1	0.3604
7:55774407:G:T	50	100	1	0.3043
7:55774475:C:T	50	100	0.98	0.02669
7:55774777:A:G	50	100	1	0.06699
7:55775043:A:G	50	100	1	0.01816
7:55775167:C:T	50	100	1	0.07934
7:55775395:A:G	50	100	1	0.01561
7:55775552:G:A	50	100	1	0.03976
7:55776413:C:G	50	100	0.96	0.01561
7:55776983:C:T	50	100	1	0.01561
7:55777126:A:C	50	100	0.99	0.3046
7:55777605:G:T	50	100	1	0.06699
7:55777721:A:G	50	98	1	0.242
7:55777726:G:A	50	100	1	0.06754
7:55777825:C:T	50	100	0.99	0.02832
7:55778579:T:C	50	100	0.96	0.01997
7:55778653:A:C	50	100	1	0.2576
7:55778878:T:C	50	100	1	0.2375
7:55779200:G:A	50	100	1	0.06699
7:55779522:C:T	50	100	1	0.04648
7:55779548:A:G	50	100	0.99	0.06354
7:55779599:T:A	50	100	1	0.04648
7:55780127:C:T	50	96	1	0.2578
7:55780253:G:A	50	100	1	0.2578
7:55780308:T:C	50	100	1	0.2576
7:55780370:T:C	50	100	1	0.303
7:55780376:G:A	50	100	1	0.06699
7:55780457:A:G	50	100	1	0.1583
7:55780524:T:C	50	100	1	0.04503
7:55780781:G:A	50	100	1	0.2576
7:55781097:A:G	50	100	1	0.2574
7:55781231:G:A	50	100	1	0.242
7:55781294:C:T	50	100	1	0.01561
7:55781549:A:T	50	100	1	0.3028
7:55781599:G:A	50	100	1	0.07916
7:55781970:A:G	50	100	1	0.3032
7:55782683:C:G	50	100	0.86	0.01452
7:55782959:C:T	50	100	1	0.0797
7:55783145:A:G	50	100	1	0.2576
7:55783384:C:T	50	96	0.71	0.01688
7:55783406:C:A	50	100	1	0.01797
7:55783467:T:C	50	100	1	0.07934
7:55783636:G:A	40	100	1	0.01398
7:55783926:G:A	50	100	1	0.01797
7:55784463:G:A	50	100	0.95	0.05864
7:55784487:G:A	50	100	1	0.01126
7:55784509:C:T	50	100	1	0.03141
7:55784554:A:G	50	100	1	0.2576
7:55784634:C:T	50	100	0.95	0.01634
7:55784635:G:A	50	100	1	0.05537
7:55785253:G:A	50	100	1	0.01797
7:55785459:T:C	50	100	1	0.2571
7:55785460:G:A	50	100	1	0.2571
7:55785463:A:C	50	100	1	0.2571
7:55785482:G:A	50	100	1	0.04521
7:55785962:C:T	50	94	1	0.03903
7:55786166:C:T	50	100	1	0.02542
7:55786212:G:C	50	100	0.95	0.01525
7:55786361:G:A	50	100	1	0.01598
7:55786408:G:T	50	100	1	0.2576
7:55786983:C:T	50	100	1	0.2418
7:55787000:C:A	50	100	0.99	0.01598
7:55787487:G:A	50	100	1	0.4043
7:55787523:A:G	50	98	0.99	0.1623
7:55787554:G:A	50	100	1	0.04503
7:55787777:A:G	50	100	1	0.1583
7:55788638:C:T	50	100	1	0.01816
7:55788940:A:G	50	98	1	0.04648
7:55789106:G:A	50	100	1	0.321
7:55789265:G:A	50	100	1	0.2411
7:55790306:A:G	50	100	1	0.3208
7:55790373:T:C	50	100	0.99	0.2413
7:55790919:A:G	50	100	0.98	0.07934
7:55790974:C:A	50	100	1	0.3404
7:55791385:A:G	50	100	0.99	0.3119
7:55791470:A:G	50	100	0.99	0.3669
7:55791514:G:A	50	100	1	0.06845
7:55791616:A:G	50	100	0.99	0.3125
7:55791720:A:G	50	100	0.99	0.3125
7:55792397:G:A	50	100	0.99	0.1376
7:55793238:G:A	50	100	1	0.01797
7:55793820:A:G	50	100	1	0.2001
7:55794146:T:C	50	100	0.98	0.0797
7:55794652:A:G	50	100	1	0.02542
7:55794682:G:A	50	100	0.99	0.2369
7:55794873:G:A	50	100	0.99	0.07988
7:55795151:C:T	50	100	0.99	0.09441
7:55795268:G:T	50	100	1	0.01834
7:55795381:A:C	50	100	1	0.08569
7:55795404:G:A	50	100	1	0.1589
7:55795430:G:T	50	100	1	0.3914
7:55795463:T:C	43	100	0.99	0.09259
7:55795572:A:C	50	100	1	0.2297
7:55795615:C:T	50	98	1	0.159
7:55796385:C:T	50	100	1	0.08569
7:55796685:C:T	50	100	1	0.08569
7:55796686:A:G	50	100	0.99	0.3907
7:55796968:C:G	50	100	1	0.03613
7:55797067:A:G	50	100	1	0.3914
7:55797077:C:T	50	100	1	0.2393
7:55797138:A:G	50	100	1	0.1487
7:55797148:G:A	50	100	1	0.06808
7:55797490:A:C	50	100	1	0.08569
7:55797854:A:G	50	100	1	0.3912
7:55797913:C:A	50	100	0.99	0.02887
7:55798041:C:T	50	100	1	0.08569
7:55798203:A:T	50	100	1	0.2373
7:55798458:A:G	50	100	1	0.08588
7:55798510:C:T	50	100	1	0.161
7:55798513:A:G	50	100	1	0.161
7:55798604:G:A	50	100	1	0.1587
7:55798750:A:G	50	100	1	0.1481
7:55798877:C:T	50	100	0.98	0.08624
7:55799234:A:G	50	100	0.99	0.09441
7:55799280:T:C	50	100	0.99	0.37
7:55799281:G:A	50	100	0.89	0.01816
7:55799466:T:C	50	100	0.99	0.08588
7:55799565:T:C	50	100	0.99	0.3673
7:55799650:T:G	50	100	1	0.3235
7:55799953:G:T	50	100	1	0.2603
7:55800349:C:T	50	100	0.95	0.02015
7:55800532:G:A	50	98	0.9	0.0256
7:55800592:C:G	50	100	0.99	0.2373
7:55800610:C:T	50	100	1	0.01816
7:55800890:A:C	50	100	0.99	0.2462
7:55801114:T:C	50	100	0.99	0.2371
7:55801271:G:T	50	100	0.99	0.2369
7:55801400:A:G	50	100	1	0.01834
7:55801457:G:A	50	100	1	0.06808
7:55801877:T:C	50	100	0.99	0.2371
7:55802283:G:A	50	100	0.92	0.01162
7:55802940:C:T	50	90	0.98	0.236
7:55803764:G:A	50	100	1	0.02052
7:55804359:A:G	50	100	0.95	0.05882
7:55804503:C:T	50	100	0.97	0.06972
7:55804536:G:A	50	100	1	0.01816
7:55805455:G:A	50	100	1	0.1649
7:55805462:T:G	50	100	1	0.3568
7:55806029:C:G	50	100	1	0.01071
7:55807530:T:C	50	98	1	0.4306
7:55808065:T:G	50	100	0.98	0.06427
7:55808485:A:G	50	100	1	0.3497
7:55808532:T:C	50	100	1	0.06736
7:55808843:C:T	50	100	1	0.1672
7:55809038:A:T	50	100	1	0.1649
7:55809112:C:G	50	100	0.99	0.1077
7:55809603:T:C	50	100	1	0.4201
7:55809726:A:G	50	100	1	0.0138
7:55809977:C:T	50	100	1	0.01071
7:55810271:C:A	50	100	0.96	0.0285
7:55811086:T:C	50	100	1	0.03613
7:55811588:G:A	47	100	0.83	0.02487
7:55812518:G:A	50	100	1	0.2629
7:55812588:G:A	50	98	1	0.01779
7:55812756:T:C	50	100	1	0.4308
7:55813232:A:G	50	100	1	0.4385
7:55813373:C:T	50	100	1	0.3497
7:55813691:T:G	50	100	1	0.01616
7:55813856:G:T	50	98	0.8	0.01561
7:55813973:C:T	50	100	1	0.2622
7:55813998:G:A	50	100	1	0.01452
7:55814219:C:A	50	100	1	0.0138
7:55814224:A:G	50	100	1	0.394
7:55814225:T:A	50	100	1	0.394
7:55814749:A:G	50	100	1	0.1649
7:55814845:C:T	50	100	1	0.01834
7:55815468:G:A	50	100	1	0.0138
7:55815888:A:G	50	100	1	0.1649
7:55816125:T:C	50	100	1	0.2631
7:55816218:G:A	50	100	1	0.01071
7:55816580:T:A	50	100	0.97	0.03086
7:55816602:T:G	50	100	1	0.4617
7:55816633:C:T	50	100	1	0.08007
7:55816821:C:T	50	100	1	0.3497
7:55817142:A:T	50	100	1	0.2629
7:55817151:T:C	50	100	1	0.1429
7:55817476:A:T	50	98	0.92	0.1011
7:55817917:A:C	50	100	1	0.35
7:55817981:G:A	50	100	1	0.3709
7:55818131:A:G	50	100	1	0.03758
7:55818188:G:A	50	100	1	0.01816
7:55818209:T:C	50	100	1	0.01416
7:55818254:C:T	50	100	1	0.2629
7:55818430:C:G	50	100	1	0.01816
7:55818431:C:T	50	98	1	0.2629
7:55819101:C:A	50	100	0.97	0.06772
7:55819445:C:T	50	100	1	0.2625
7:55819583:C:T	50	100	1	0.02524
7:55819995:C:T	50	100	1	0.01053
7:55820283:G:A	50	100	0.99	0.01797
7:55820445:C:T	50	100	1	0.01053
7:55820705:C:T	50	100	1	0.02088
7:55820944:A:G	50	100	1	0.03994
7:55821213:C:T	50	100	1	0.2598
7:55821323:T:C	50	98	0.87	0.01071
7:55821392:C:A	50	100	1	0.01053
7:55821403:C:T	50	100	1	0.05211
7:55821416:A:G	50	100	1	0.4486
7:55821641:G:A	50	100	1	0.4286
7:55821740:A:G	50	100	0.96	0.0285
7:55821916:C:T	50	100	1	0.01198
7:55822035:G:A	50	100	0.93	0.01289
7:55822469:A:G	50	100	1	0.2658
7:55822836:C:G	50	100	0.86	0.01452
7:55823033:G:A	50	100	1	0.2564
7:55823201:G:A	50	100	1	0.07153
7:55823278:C:A	50	100	1	0.02088
7:55823404:C:T	50	100	1	0.01543
7:55823614:C:T	50	100	1	0.02088
7:55824073:T:G	50	100	1	0.06609
7:55824208:C:G	50	100	1	0.4256
7:55824209:G:A	50	100	1	0.06808
7:55824295:A:C	50	100	1	0.05574
7:55824580:C:G	50	100	1	0.06808
7:55824586:T:C	50	100	1	0.3046
7:55824607:A:T	50	100	1	0.08224
7:55824610:C:T	50	100	1	0.07153
7:55824703:C:T	49	100	1	0.08224
7:55825301:G:A	50	100	1	0.02142
7:55825737:C:A	49	100	1	0.0561
7:55825782:C:T	49	100	1	0.07153
7:55825884:C:T	50	100	1	0.08206
7:55826017:G:A	50	100	1	0.07153
7:55826018:C:T	50	100	1	0.07153
7:55826033:C:T	50	100	1	0.07171
7:55826051:G:A	50	100	1	0.01961
7:55826908:C:T	50	100	1	0.06808
7:55827483:C:G	50	100	1	0.305
7:55827502:C:G	50	100	0.98	0.01997
7:55827574:C:T	50	100	0.95	0.01616
7:55827596:C:G	50	100	1	0.07171
7:55828650:A:C	50	100	1	0.02088
7:55828702:C:T	50	100	0.92	0.01216
7:55829274:G:A	50	100	1	0.02832
7:55829422:T:C	50	100	1	0.02905
7:55830063:A:C	50	100	1	0.07208
7:55830126:A:G	48	100	1	0.1652
7:55830447:C:A	50	100	0.98	0.0207
7:55830638:A:C	50	100	1	0.3555
7:55830879:T:G	50	100	0.98	0.06463
7:55830890:A:G	50	100	1	0.01852
7:55831074:A:T	50	100	0.92	0.01198
7:55831308:A:G	50	100	1	0.256
7:55831481:G:A	50	100	1	0.2536
7:55831803:T:C	50	100	1	0.2371
7:55832349:A:G	50	100	1	0.02124
7:55832387:C:T	50	100	1	0.02378
7:55833162:C:A	50	100	1	0.3544
7:55833184:G:A	50	100	1	0.06808
7:55833301:A:G	50	100	1	0.3544
7:55833309:C:A	49	100	1	0.0561
7:55833458:G:A	50	100	1	0.01834
7:55833754:A:T	50	100	1	0.3282
7:55834020:A:G	50	100	1	0.01071
7:55834160:G:A	50	100	1	0.256
7:55834692:G:C	50	100	1	0.01053
7:55834700:G:C	49	100	1	0.01053
7:55834701:G:A	50	100	1	0.01053
7:55835036:T:A	50	98	1	0.0561
7:55835231:G:C	50	100	1	0.2347
7:55835449:G:A	50	100	0.98	0.06173
7:55835693:C:T	50	100	0.99	0.2495
7:55836346:C:T	50	100	0.99	0.1977
7:55836558:A:G	50	100	0.99	0.2433
7:55836568:G:A	50	100	0.99	0.2471
7:55836734:G:A	49	100	0.86	0.01434
7:55837263:G:A	50	100	0.99	0.2431
7:55837661:G:A	50	100	1	0.06863
7:55837708:G:A	50	98	1	0.05719
7:55838141:A:C	50	98	0.99	0.08224
7:55838203:C:T	50	100	0.99	0.2496
7:55838481:C:T	45	100	1	0.1245
7:55839076:G:C	50	100	0.99	0.2496
7:55839157:G:T	50	100	1	0.09096
7:55839237:A:T	50	100	1	0.01616
7:55839574:A:G	50	100	1	0.1668
7:55840299:G:A	50	100	0.99	0.2471
7:55840518:C:A	50	100	0.99	0.3471
7:55840617:C:T	50	100	0.99	0.2496
7:55840697:A:C	50	98	0.98	0.354
7:55840960:C:T	50	100	0.99	0.2496
7:55841003:G:A	50	100	0.98	0.0285
7:55841701:C:T	50	100	1	0.09096
7:55841812:G:A	50	100	1	0.05755
7:55841960:A:G	50	100	0.99	0.3473
7:55843618:G:C	49	95.9	1	0.1656
7:55843797:G:A	50	100	1	0.05664
7:55843986:A:G	50	100	0.96	0.02015
7:55844492:C:T	50	100	0.99	0.2467
7:55844965:G:A	50	100	1	0.2347
7:55845427:C:T	50	100	0.99	0.08206
7:55845581:G:A	50	100	0.98	0.01035
7:55845980:C:T	50	100	0.95	0.03105
7:55846050:G:A	36	88.9	0.99	0.3243
7:55847434:T:C	50	100	0.94	0.02015
7:55848085:G:C	50	100	1	0.09023
7:55848505:T:C	50	100	0.99	0.2346
7:55848650:G:T	50	98	1	0.06808
7:55848674:G:A	50	100	1	0.03232
7:55849144:G:A	50	100	0.99	0.1672
7:55849415:T:C	50	100	1	0.01053
7:55849915:T:G	50	100	0.98	0.0216
7:55849934:T:C	50	100	1	0.01126
7:55850755:A:C	50	100	1	0.06808
7:55850953:T:C	50	100	1	0.05628
7:55851015:T:C	49	100	0.93	0.02033
7:55851473:T:C	50	100	0.99	0.2473
7:55851970:G:A	50	100	0.97	0.06227
7:55852245:C:T	50	98	0.99	0.3923
7:55852740:A:G	50	100	1	0.05628
7:55852912:A:C	50	100	0.99	0.2515
7:55852971:A:G	50	100	0.95	0.05737
7:55853335:A:T	50	100	0.98	0.2609
7:55853390:A:G	50	100	0.92	0.02033
7:55854522:C:T	50	100	0.88	0.02033
7:55854605:A:G	50	98	0.98	0.1659
7:55854630:A:G	50	100	0.98	0.2476
7:55854675:A:G	50	98	0.98	0.2409
7:55854725:G:T	50	100	0.95	0.06046
7:55854893:T:C	50	100	1	0.05719
7:55855056:C:T	50	100	1	0.05719
7:55855379:A:G	50	98	0.98	0.1668
7:55855657:G:A	50	100	1	0.08188
7:55855850:G:A	50	100	0.83	0.01307
7:55855936:A:T	50	100	1	0.05701
7:55856035:T:G	50	100	0.99	0.2692
7:55856389:C:T	50	100	1	0.06481
7:55856526:A:G	50	100	0.97	0.1955
7:55856621:G:A	50	100	0.99	0.2994
7:55856740:T:G	50	100	1	0.1011
7:55857202:G:A	50	100	1	0.05465
7:55857431:G:A	48	100	1	0.05465
7:55857460:G:A	43	95.3	0.98	0.2061
7:55858659:T:C	50	100	0.93	0.01525
7:55858824:G:A	50	100	0.99	0.3008
7:55859628:C:G	50	100	0.99	0.3014
7:55859800:T:A	50	100	0.99	0.3769
7:55860302:T:C	50	100	1	0.05483
7:55860553:T:C	50	100	0.99	0.08751
7:55860669:A:G	50	100	1	0.01943
7:55860847:C:T	50	100	0.99	0.08751
7:55861238:C:T	50	100	1	0.06536
7:55861359:A:G	50	100	1	0.01107
7:55861439:T:C	50	100	0.99	0.1668
7:55861700:G:A	50	100	0.98	0.1011
7:55861846:T:A	50	100	0.99	0.3769
7:55861993:C:T	50	100	1	0.01144
7:55862434:A:G	50	100	1	0.01507
7:55862949:A:G	50	100	0.99	0.2665
7:55863091:T:C	50	100	1	0.06518
7:55863570:T:C	50	100	0.99	0.2012
7:55863620:A:G	50	100	0.98	0.3682
7:55863748:G:A	50	100	0.99	0.08751
7:55864158:T:G	50	100	1	0.3767
7:55864680:T:C	50	100	1	0.05574
7:55864704:G:A	50	100	1	0.05501
7:55865111:G:C	50	100	1	0.01071
7:55865210:G:A	50	98	0.88	0.01561
7:55865379:C:T	50	100	0.92	0.0138
7:55865380:G:A	50	100	1	0.3012
7:55866175:A:G	50	100	0.99	0.1576
7:55866208:C:T	50	100	0.99	0.1955
7:55866214:C:T	50	100	1	0.02397
7:55866951:C:T	50	100	1	0.106
7:55867597:G:A	50	100	1	0.301
7:55868198:G:A	50	100	1	0.06518
7:55868279:G:A	50	100	1	0.05465
7:55868523:C:T	50	100	1	0.01452
7:55868556:G:A	50	100	0.99	0.1583
7:55868828:T:G	50	100	1	0.05229
7:55869195:T:G	50	100	1	0.1681
7:55869477:A:G	50	100	1	0.02106
7:55869494:A:G	50	100	1	0.01507
7:55869577:A:G	50	100	1	0.2732
7:55869748:T:A	50	98	0.99	0.3983
7:55869749:T:A	50	100	0.61	0.01053
7:55869752:T:A	50	100	1	0.354
7:55870451:A:G	50	100	1	0.05465
7:55870665:C:T	50	100	1	0.0187
7:55871122:C:T	50	100	1	0.3003
7:55871150:C:G	50	100	1	0.01107
7:55871594:C:T	50	100	1	0.08805
7:55871681:C:T	50	100	1	0.2685
7:55872050:G:A	50	100	1	0.05447
7:55872247:C:T	50	100	1	0.02233
7:55872943:C:T	50	100	1	0.08787
7:55873251:T:C	50	100	1	0.05537
7:55873314:C:T	40	97.5	1	0.02324
7:55873384:G:A	30	96.7	1	0.06554
7:55873775:A:G	50	100	1	0.05537
7:55874380:C:G	50	100	1	0.1946
7:55874662:C:T	50	100	1	0.01325
7:55874867:G:C	50	100	0.96	0.05428
7:55875004:G:A	50	98	0.99	0.1786
7:55875337:A:G	50	100	1	0.01325
7:55876161:G:T	50	100	1	0.05519
7:55876218:G:A	50	100	1	0.01307
7:55876407:C:T	50	100	1	0.05519
7:55876492:G:A	50	100	1	0.4205
7:55876561:A:G	50	100	1	0.1015
7:55876750:A:G	50	100	1	0.06046
7:55877076:T:A	50	100	1	0.3003
7:55877111:A:C	50	100	1	0.01198
7:55877356:C:T	50	100	1	0.08805
7:55877648:A:G	50	100	1	0.01198
7:55877867:A:G	50	100	1	0.08787
7:55878246:A:C	50	100	1	0.06518
7:55878506:G:A	50	100	1	0.0236
7:55878551:G:T	50	100	0.98	0.01107
7:55878609:C:T	50	100	0.89	0.0138
7:55879489:G:T	50	100	1	0.01452
7:55879541:A:G	50	100	1	0.06064
7:55880148:C:T	50	100	1	0.05719
7:55880218:C:T	50	96	0.96	0.1115
7:55880253:T:G	50	100	0.99	0.01434
7:55880254:G:C	50	100	0.82	0.02977
7:55882088:G:A	50	100	0.96	0.04829
7:55882146:G:A	50	100	1	0.0118
7:55882232:T:C	50	100	1	0.1841
7:55882370:A:G	50	100	0.99	0.2961
7:55882574:G:A	50	100	0.99	0.1701
7:55882656:A:T	50	100	0.98	0.02142
7:55882710:A:C	50	100	0.99	0.374
7:55883254:C:A	50	100	0.99	0.2943
7:55883632:G:C	50	100	1	0.0236
7:55883799:C:T	50	100	0.99	0.2936
7:55883990:C:T	50	100	1	0.03177
7:55884318:A:C	50	98	1	0.02106
7:55884368:C:A	50	100	1	0.03304
7:55884404:C:G	50	100	0.98	0.343
7:55885040:C:G	50	100	1	0.01525
7:55885421:G:A	50	100	1	0.01634
7:55887212:T:C	50	100	0.99	0.1912
7:55887275:T:G	50	100	0.99	0.1914
7:55887276:T:C	50	100	0.99	0.1912
7:55887300:G:C	50	98	0.99	0.3488
7:55887333:T:G	50	100	1	0.01162
7:55887420:G:A	50	100	0.99	0.1333
7:55887588:T:G	38	89.5	0.99	0.1912
7:55887634:G:T	42	90.5	0.98	0.1198
7:55887663:C:G	48	91.7	1	0.02342
7:55887676:C:G	42	97.6	0.96	0.06209
7:55887890:C:A	21	76.2	0.9	0.3856
7:55887896:C:T	30	93.3	0.64	0.04521
7:55887948:C:T	46	100	0.98	0.05937
7:55887970:T:C	49	100	1	0.0423
7:55888211:C:T	50	100	1	0.01162
7:55888598:G:T	50	100	1	0.01162
7:55888775:G:T	50	100	1	0.1093
7:55889353:C:T	50	100	1	0.12
7:55889878:C:G	50	100	1	0.0423
7:55890015:C:T	50	100	1	0.12
7:55890148:C:T	50	100	1	0.0423
7:55890172:C:G	50	100	1	0.05556
7:55890956:A:G	50	100	1	0.1022
7:55892305:C:T	45	82.2	0.99	0.1921
7:55892625:C:T	49	98	1	0.05955
7:55892690:T:C	50	100	1	0.03032
7:55892728:C:T	50	98	1	0.05156
7:55892765:G:C	50	98	1	0.05955
7:55893031:C:T	50	100	1	0.05973
7:55894040:C:G	50	100	1	0.1331
7:55894186:T:A	50	100	1	0.0423
7:55894268:G:T	50	100	1	0.03105
7:55894288:C:T	50	100	1	0.3413
7:55895214:A:C	50	100	1	0.3413
7:55895518:G:T	50	100	1	0.05973
7:55895813:A:G	50	100	1	0.3413
7:55896128:C:T	50	100	1	0.1923
7:55897252:T:C	50	100	1	0.05628
7:55897403:C:T	50	100	1	0.05537
7:55897624:A:G	49	100	1	0.05973
7:55897705:G:A	50	100	0.96	0.02487
7:55897862:C:T	50	100	1	0.01144
7:55898008:G:A	50	100	1	0.05955
7:55898076:G:A	50	100	1	0.1198
7:55898364:C:A	50	100	1	0.3499
7:55898504:G:A	50	100	1	0.1198
7:55898619:G:C	50	100	1	0.05955
7:55898655:A:G	50	100	1	0.1924
7:55898991:C:T	50	100	1	0.05628
7:55899076:A:G	50	100	1	0.1932
7:55899550:G:A	50	98	1	0.1333
7:55899804:C:T	50	100	1	0.0118
7:55899845:G:T	50	100	1	0.3502
7:55900014:G:A	50	100	1	0.05628
7:55900128:G:A	50	100	1	0.0118
7:55900223:T:C	50	100	1	0.03105
7:55900754:G:A	50	100	1	0.1921
7:55900776:A:C	50	100	1	0.05537
7:55900963:G:A	50	100	1	0.1921
7:55901453:A:G	50	100	1	0.05628
7:55901572:G:A	50	100	0.98	0.1928
7:55901700:C:T	50	100	1	0.0118
7:55902539:G:A	50	100	1	0.0118
7:55903607:C:T	50	100	1	0.04212
7:55903621:C:T	49	95.9	0.99	0.3408
7:55903653:C:T	49	100	1	0.03105
7:55903760:T:C	50	100	1	0.03032
7:55903846:C:G	50	100	1	0.01325
7:55903920:C:T	50	100	1	0.01471
7:55904495:A:C	50	98	0.94	0.04267
7:55904900:T:C	50	100	1	0.01307
7:55905016:T:C	50	100	1	0.1917
7:55905156:A:G	50	100	1	0.3408
7:55905164:A:C	50	100	1	0.03105
7:55905996:G:A	50	100	1	0.01162
7:55906099:C:T	50	100	1	0.01216
7:55906227:A:G	50	100	1	0.05628
7:55906246:C:G	50	100	1	0.03032
7:55907246:A:G	50	100	1	0.1921
7:55907271:T:G	50	100	1	0.05628
7:55907489:A:T	50	100	1	0.3292
7:55907749:T:C	50	100	1	0.1923
7:55907849:C:T	50	100	0.96	0.0532
7:55907919:A:G	50	100	0.93	0.01307
7:55908332:G:C	50	100	1	0.1155
7:55908433:A:G	50	100	1	0.1926
7:55908557:A:G	50	100	1	0.1155
7:55908597:G:T	50	100	1	0.04212
7:55908609:C:G	50	100	1	0.3455
7:55908620:C:T	50	100	1	0.03686
7:55908855:A:G	50	100	0.98	0.345
7:55909457:G:A	50	100	1	0.344
7:55910473:C:T	50	100	1	0.3453
7:55910754:C:T	50	100	1	0.03032
7:55911896:A:C	50	100	1	0.05955
7:55912959:C:T	50	100	1	0.05537
7:55912982:G:A	50	100	1	0.05628
7:55913121:C:T	50	100	1	0.05973
7:55913390:A:G	50	100	1	0.3453
7:55914626:G:T	50	100	1	0.04212
7:55915201:G:A	50	98	0.98	0.1846
7:55915576:T:C	50	100	1	0.05628
7:55915775:G:A	50	100	0.93	0.01362
7:55917082:T:C	50	100	1	0.1923
7:55917192:C:T	50	100	1	0.3457
7:55917595:T:C	50	98	1	0.1923
7:55917664:C:T	50	100	1	0.344
7:55918213:A:G	50	100	1	0.05664
7:55918280:T:C	50	100	1	0.1923
7:55918451:G:T	50	100	1	0.03686
7:55919624:G:A	50	100	1	0.05973
7:55919806:C:T	50	100	1	0.01162
7:55919877:T:A	50	100	1	0.2527
7:55920147:A:G	50	100	1	0.05283
7:55920629:G:C	50	100	1	0.01053
7:55920645:C:T	50	100	1	0.1126
7:55920843:G:T	50	100	0.97	0.0158
7:55920986:T:C	50	100	1	0.3453
7:55921137:C:T	50	100	1	0.03704
7:55922082:T:A	49	100	1	0.3455
7:55922445:G:A	50	100	1	0.1122
7:55922968:T:C	50	100	1	0.05646
7:55923451:A:G	50	100	1	0.3453
7:55923599:G:A	50	100	1	0.1924
7:55923600:T:C	50	100	1	0.3453
7:55924306:C:A	50	100	0.97	0.01743
7:55924379:G:A	50	100	1	0.1156
7:55924861:G:A	50	100	1	0.1158
7:55925119:A:G	50	100	1	0.03105
7:55925230:G:A	50	100	1	0.01307
7:55925358:T:C	50	100	1	0.1923
7:55925394:G:A	50	100	1	0.04666
7:55925481:C:T	50	100	1	0.03105
7:55925772:C:G	50	100	1	0.0118
7:55926202:C:T	50	100	1	0.05628
7:55926283:C:T	50	100	1	0.05537
7:55927400:G:A	50	100	1	0.3301
7:55928008:T:C	50	100	0.96	0.05628
7:55928469:A:G	50	100	1	0.05628
7:55928619:A:T	50	100	1	0.03123
7:55929070:C:T	50	100	1	0.3451
7:55929301:T:C	50	100	1	0.1923
7:55929904:G:A	50	100	0.99	0.03123
7:55930245:G:T	50	100	1	0.3451
7:55930778:A:G	50	100	0.98	0.1155
7:55931014:G:T	50	100	1	0.05973
7:55931063:A:T	50	100	1	0.03086
7:55931227:G:A	50	100	1	0.3455
7:55931329:C:T	50	100	1	0.0118
7:55931628:C:T	50	100	1	0.1122
7:55931766:G:A	49	100	1	0.1155
7:55932009:G:A	50	100	1	0.3457
7:55932500:A:G	49	100	1	0.06718
7:55932606:T:C	50	100	1	0.1923
7:55932789:T:C	46	91.3	0.99	0.1924
7:55932800:C:T	44	97.7	1	0.1155
7:55933097:C:T	50	100	1	0.03032
7:55933223:T:C	50	100	1	0.3455
7:55933721:C:T	50	100	1	0.03141
7:55934549:G:T	50	100	1	0.03086
7:55934609:A:G	50	100	1	0.1923
7:55935002:C:T	50	100	1	0.185
7:55935127:G:A	50	100	1	0.3299
7:55935816:G:T	50	100	1	0.344
7:55935928:C:T	50	100	1	0.05628
7:55936389:A:T	50	100	1	0.1859
7:55936586:C:T	50	100	1	0.03068
7:55937061:G:A	50	100	1	0.01198
7:55937290:A:G	50	100	1	0.03758
7:55937579:A:G	50	100	1	0.0207
7:55937718:C:T	50	100	1	0.01325
7:55937744:A:G	50	100	1	0.0118
7:55938298:T:A	50	100	1	0.03032
7:55938313:G:A	50	100	1	0.05973
7:55938450:G:A	50	100	1	0.04212
7:55938587:A:G	50	100	1	0.06718
7:55939883:C:T	50	100	1	0.3529
7:55940596:C:T	50	100	0.99	0.01725
7:55940624:C:G	50	100	0.96	0.0679
7:55940714:C:G	50	98	1	0.04212
7:55940908:T:C	50	98	0.99	0.1928
7:55941022:A:G	50	100	1	0.3299
7:55941165:G:A	50	100	1	0.3384
7:55941225:G:A	49	95.9	1	0.3379
7:55941797:A:G	50	100	1	0.3453
7:55942170:G:T	50	100	1	0.1122
7:55942370:A:G	50	100	1	0.3401
7:55942389:A:C	50	100	1	0.1153
7:55942594:C:G	50	100	1	0.3453
7:55943059:C:T	50	100	0.99	0.01725
7:55943061:C:T	50	100	1	0.3401
7:55943231:G:C	50	100	1	0.1923
7:55943453:T:C	50	100	1	0.3384
7:55943457:C:T	50	100	1	0.3297
7:55943639:T:A	50	100	1	0.0118
7:55943651:A:T	50	100	1	0.03032
7:55944008:C:T	50	100	0.79	0.01743
7:55944165:G:A	50	100	1	0.01198
7:55944370:G:A	50	100	1	0.1153
7:55944729:A:C	50	100	1	0.3455
7:55944737:A:C	50	100	1	0.04593
7:55944884:G:A	50	100	1	0.06572
7:55944975:G:C	50	100	1	0.0118
7:55945099:G:A	50	100	1	0.05683
7:55945201:C:T	50	100	1	0.01997
7:55945430:T:A	50	98	0.99	0.3453
7:55946962:C:T	50	100	1	0.05628
7:55947507:G:A	50	100	1	0.1923
7:55947590:A:G	50	100	1	0.01634
7:55948068:G:A	50	100	1	0.1156
7:55948409:T:A	50	100	1	0.1923
7:55948883:C:T	50	100	1	0.3297
7:55949603:G:A	45	100	1	0.3397
7:55949833:C:T	50	100	1	0.0118
7:55949952:G:T	49	100	1	0.3453
7:55950049:G:A	50	100	1	0.05937
7:55950429:T:G	50	100	1	0.1024
7:55950708:A:T	50	100	1	0.01471
7:55950973:T:C	50	100	1	0.3402
7:55951251:A:G	50	98	0.99	0.3401
7:55951488:G:C	50	100	1	0.3297
7:55951969:A:G	50	100	1	0.1917
7:55952001:A:G	50	100	1	0.1917
7:55952147:T:C	50	100	1	0.04593
7:55952420:A:G	50	100	1	0.05537
7:55952449:C:G	50	100	1	0.0118
7:55952704:C:T	50	100	1	0.1122
7:55953025:A:T	50	100	1	0.0118
7:55953170:G:A	50	100	1	0.02977
7:55953944:C:T	50	100	1	0.1122
7:55954628:G:C	50	100	1	0.3401
7:55954851:T:C	50	100	1	0.1124
7:55955117:G:C	50	100	0.98	0.04575
7:55955288:T:C	50	100	1	0.1937
7:55955793:T:C	50	100	1	0.1923
7:55955863:C:T	50	100	1	0.0118
7:55956365:C:T	50	100	1	0.1124
7:55956403:G:C	50	100	0.98	0.04575
7:55956420:C:G	50	100	1	0.0216
7:55956594:G:A	50	100	1	0.1923
7:55957305:C:T	50	100	1	0.04212
7:55958399:C:T	50	100	1	0.04321
7:55958678:A:T	50	96	1	0.1932
7:55958706:C:T	50	100	1	0.1153
7:55958907:C:A	50	100	1	0.05664
7:55958923:G:T	50	100	1	0.05537
7:55958951:G:A	50	100	1	0.1124
7:55960385:A:T	50	100	1	0.04212
7:55960402:G:A	50	98	0.93	0.02941
7:55960469:G:A	50	100	1	0.01198
7:55960664:G:A	50	100	1	0.1249
7:55960797:C:T	50	100	1	0.1587
7:55961188:T:C	50	100	1	0.1153
7:55961230:T:A	50	100	0.98	0.03613
7:55961386:C:T	50	100	1	0.1153
7:55961564:G:A	50	100	1	0.0118
7:55961796:G:A	50	100	1	0.1024
7:55962288:G:C	50	100	1	0.06518
7:55962527:T:C	50	100	1	0.03105
7:55962799:G:A	50	100	1	0.04212
7:55963440:C:G	50	100	0.98	0.06354
7:55963659:G:A	50	100	1	0.04194
7:55964631:G:A	50	98	0.99	0.01906
7:55964880:C:T	50	100	1	0.02996
7:55965134:T:C	50	100	1	0.1865
7:55965209:C:G	50	100	1	0.3836
7:55965214:G:A	50	100	1	0.146
7:55965448:A:C	50	100	1	0.3829
7:55965731:C:T	50	98	1	0.1256
7:55965865:A:G	50	98	1	0.3453
7:55966198:C:T	50	100	1	0.05683
7:55966333:G:A	50	98	0.96	0.0158
7:55966866:T:C	49	100	1	0.3833
7:55966881:C:T	50	100	1	0.0118
7:55967045:C:T	50	100	1	0.146
7:55967288:C:T	50	100	1	0.03486
7:55967450:G:C	50	100	1	0.1066
7:55967615:C:T	50	100	1	0.1216
7:55967989:A:G	50	100	1	0.2736
7:55968331:G:A	50	100	1	0.3833
7:55968350:C:T	50	100	1	0.0118
7:55968617:C:T	50	100	1	0.01235
7:55968621:G:A	50	98	1	0.1863
7:55968913:G:C	50	100	1	0.116
7:55969180:G:A	50	100	1	0.1186
7:55969290:G:T	50	100	1	0.1186
7:55969821:A:G	50	100	1	0.0118
7:55969862:A:G	50	100	0.89	0.01271
7:55969902:G:A	50	100	1	0.04176
7:55969918:A:G	50	96	1	0.0423
7:55970055:G:A	50	100	1	0.03014
7:55970258:T:C	50	100	1	0.1342
7:55970564:G:A	50	100	1	0.1923
7:55970680:G:A	50	100	1	0.05683
7:55970723:C:G	50	100	1	0.1256
7:55970741:T:C	50	100	0.98	0.08533
7:55970761:C:T	50	100	1	0.116
7:55971157:A:C	50	100	1	0.1452
7:55972302:C:T	50	100	1	0.05664
7:55974863:A:G	50	98	1	0.05664
7:55974912:C:T	50	100	1	0.1921
7:55975095:G:A	50	100	1	0.01162
7:55975217:G:A	50	100	1	0.01162
7:55975344:G:C	50	100	1	0.3453
7:55975558:G:A	50	100	1	0.03032
7:55975781:T:C	50	100	1	0.08606
7:55975913:T:C	50	100	1	0.2709
7:55976127:C:G	50	100	1	0.1222
7:55976256:T:C	50	100	1	0.02614
7:55976285:C:T	50	100	1	0.05683
7:55976756:C:T	50	100	1	0.2709
7:55976811:C:A	50	96	0.96	0.05737
7:55977014:A:G	50	100	1	0.116
7:55977029:T:C	50	100	1	0.03032
7:55977193:C:T	50	100	1	0.1222
7:55977453:G:A	50	100	1	0.1921
7:55977663:A:G	50	100	1	0.05664
7:55977755:T:C	50	100	1	0.3437
7:55978728:A:G	50	100	1	0.1166
7:55979048:T:A	50	100	1	0.3829
7:55979522:T:C	50	100	1	0.3451
7:55979831:G:T	50	100	1	0.05664
7:55979879:C:T	50	100	1	0.2458
7:55979919:G:A	50	100	1	0.03032
7:55980119:C:T	50	100	1	0.01162
7:55980139:C:T	50	100	1	0.03032
7:55980258:G:A	50	100	1	0.1187
7:55981044:C:T	50	100	1	0.05574
7:55981293:G:T	50	100	0.98	0.0207
7:55981326:A:G	50	100	1	0.1919
7:55981424:T:C	50	100	1	0.05683
7:55982027:G:A	50	100	1	0.1126
7:55982297:A:G	50	100	1	0.1258
7:55982477:G:A	50	100	1	0.1256
7:55982592:A:G	50	100	1	0.01162
7:55982676:C:T	50	100	0.98	0.0561
7:55982708:C:T	49	100	1	0.01071
7:55982832:C:T	50	100	1	0.3709
7:55982979:C:T	50	100	1	0.01162
7:55983421:C:G	50	100	1	0.01235
7:55983712:T:C	50	100	1	0.01035
7:55984390:A:G	49	100	1	0.08588
7:55984425:G:C	49	100	1	0.1162
7:55984641:C:T	50	100	1	0.01162
7:55985425:C:T	50	100	1	0.3453
7:55985583:A:G	50	100	1	0.01162
7:55985636:A:G	50	100	1	0.01162
7:55985905:G:A	50	100	0.96	0.02505
7:55986187:C:T	50	100	1	0.04194
7:55986883:A:T	50	100	1	0.1066
7:55986991:A:T	50	96	1	0.05664
7:55987006:A:C	44	95.5	0.98	0.1888
7:55987593:C:A	50	98	0.95	0.0886
7:55987634:C:T	50	100	1	0.03032
7:55987766:G:A	50	100	1	0.1917
7:55988170:G:A	50	100	1	0.116
7:55988452:A:C	50	100	1	0.1919
7:55988492:T:C	50	100	1	0.05592
7:55988633:C:T	50	100	1	0.01198
7:55988665:C:T	50	100	1	0.1162
7:55988788:C:T	50	100	0.97	0.08479
7:55988878:A:G	50	100	1	0.3439
7:55989479:C:A	50	100	0.94	0.0118
7:55989942:T:C	50	98	1	0.05664
7:55990200:A:G	50	100	1	0.1186
7:55990247:G:A	50	100	1	0.2712
7:55990490:C:T	50	100	1	0.03032
7:55990615:A:G	50	100	1	0.05664
7:55990661:G:A	50	100	0.97	0.1068
7:55991110:G:A	50	100	0.85	0.01162
7:55991273:A:G	50	100	1	0.1454
7:55991354:C:T	50	100	1	0.1187
7:55991761:A:T	50	98	0.85	0.07335
7:55991763:A:T	47	89.4	0.94	0.2622
7:55991765:A:T	50	84	0.94	0.4038
7:55991767:T:A	49	95.9	0.76	0.01725
7:55991898:G:C	50	100	0.99	0.345
7:55992408:C:T	50	100	1	0.1865
7:55992862:C:T	50	100	1	0.01997
7:55993059:G:A	50	100	0.95	0.01924
7:55993699:C:T	50	100	1	0.04176
7:55994142:G:T	50	100	1	0.1187
7:55994442:G:A	50	100	1	0.1187
7:55994596:C:A	50	100	1	0.126
7:55994869:A:C	50	100	1	0.01162
7:55995508:G:C	50	100	1	0.3437
7:55995529:C:T	50	100	1	0.0118
7:55995684:C:T	50	100	0.93	0.0167
7:55995847:G:A	50	100	1	0.04176
7:55995921:T:C	50	100	1	0.03032
7:55996303:A:T	50	100	1	0.05556
7:55996378:G:A	50	100	1	0.01162
7:55996569:G:A	50	100	1	0.3451
7:55996581:G:A	50	100	1	0.01198
7:55996639:G:A	50	100	0.94	0.01398
7:55996740:A:G	50	100	1	0.1158
7:55997687:T:A	50	100	1	0.1919
7:55998042:G:A	50	98	1	0.1229
7:55998386:G:A	50	100	1	0.2712
7:55998406:C:T	50	100	1	0.01198
7:55998603:C:T	50	100	0.96	0.01507
7:55998712:G:T	50	100	1	0.01216
7:55999323:G:T	50	100	1	0.3437
7:55999431:A:C	50	100	1	0.122
7:55999948:A:G	50	100	1	0.04176
7:56000785:A:G	50	100	0.98	0.05556
7:56001021:G:T	50	100	0.99	0.3435
7:56001088:C:T	50	100	1	0.08424
7:56001287:C:T	50	100	0.99	0.466
7:56001562:T:A	50	100	1	0.04103
7:56002588:T:C	50	100	0.99	0.1452
7:56003247:C:T	50	98	1	0.1167
7:56003426:G:A	50	98	0.95	0.01507
7:56003589:T:C	50	100	1	0.3448
7:56003664:A:T	50	100	0.9	0.01452
7:56003797:C:A	50	100	0.98	0.1432
7:56003966:T:C	50	98	1	0.04539
7:56004154:G:C	50	98	1	0.1905
7:56004291:G:C	50	100	1	0.2021
7:56004317:T:C	50	98	0.99	0.3448
7:56004557:C:A	50	100	0.99	0.3482
7:56005148:C:T	50	94	0.94	0.3313
7:56005267:T:C	50	100	0.78	0.02269
7:56005385:C:T	50	100	0.98	0.2467
7:56005851:G:A	50	100	0.98	0.163
7:56005855:T:C	50	98	0.95	0.03686
7:56005977:G:A	50	100	1	0.06354
7:56006327:G:A	50	100	0.97	0.1647
7:56006425:C:T	50	100	0.99	0.1806
7:56007525:T:C	50	100	1	0.02887
7:56007654:G:A	50	100	0.99	0.05628
7:56008379:C:T	50	100	0.88	0.03286
7:56008446:C:A	50	100	0.98	0.03304
7:56008511:G:A	50	100	1	0.0158
7:56008905:T:C	50	98	0.99	0.2954
7:56009242:C:T	50	98	0.97	0.08715
7:56009461:G:C	50	100	1	0.06373
7:56009542:C:A	50	100	0.99	0.165
7:56009886:T:C	50	100	1	0.02887
7:56010613:C:T	50	100	1	0.06463
7:56011272:G:A	50	100	1	0.06627
7:56011356:C:T	50	100	0.99	0.06554
7:56011401:T:C	50	98	0.99	0.3413
7:56011751:G:A	50	100	1	0.065
7:56011754:A:G	50	100	1	0.01162
7:56012051:A:G	50	100	0.99	0.3415
7:56012302:C:T	50	100	0.96	0.01888
7:56012547:C:T	50	100	1	0.06481
7:56012733:C:G	50	100	1	0.4931
7:56012808:C:T	50	100	1	0.01452
7:56013124:C:T	49	93.9	0.95	0.2075
7:56013192:C:T	50	96	0.98	0.06082
7:56014751:A:G	50	98	0.99	0.388
7:56014929:G:A	50	98	1	0.2013
7:56015299:C:G	50	100	1	0.2576
7:56015666:A:T	50	98	1	0.2749
7:56015673:T:G	50	100	1	0.0118
7:56015769:G:A	50	100	1	0.02923
7:56015939:G:A	50	100	0.99	0.02669
7:56016228:G:A	50	100	0.98	0.03794
7:56016623:T:C	50	100	0.99	0.01289
7:56016896:C:A	50	100	0.99	0.1176
7:56017843:C:T	50	100	0.99	0.1175
7:56017863:C:T	50	100	1	0.03704
7:56018111:C:T	50	100	0.99	0.02651
7:56018361:A:C	50	92	0.97	0.2215
7:56018362:A:C	50	100	1	0.06391
7:56018388:G:A	50	100	1	0.2576
7:56018988:T:A	49	100	0.98	0.04375
7:56019044:A:T	50	100	0.97	0.07698
7:56019837:C:G	50	100	1	0.2591
7:56020308:G:A	50	100	1	0.2576
7:56020578:T:C	50	100	0.99	0.01961
7:56021340:A:C	50	98	0.99	0.1164
7:56021577:A:G	50	100	1	0.2591
7:56021794:A:T	50	98	1	0.02996
7:56021836:C:G	50	100	1	0.2591
7:56021907:G:A	50	100	1	0.01398
7:56021929:G:A	49	100	1	0.01598
7:56022114:G:C	50	100	1	0.1658
7:56022262:G:A	50	100	1	0.03232
7:56022603:C:G	50	100	0.99	0.2578
7:56022940:T:C	50	100	0.99	0.04938
7:56022948:T:A	50	100	0.98	0.2231
7:56022975:C:A	50	100	1	0.1659
7:56023059:G:C	50	100	1	0.3905
7:56023185:C:G	50	100	1	0.3905
7:56023337:C:A	50	98	1	0.02977
7:56023732:A:C	50	100	1	0.01325
7:56023929:T:G	50	100	1	0.1816
7:56024013:A:G	50	100	1	0.3905
7:56024118:G:A	50	100	0.95	0.01071
7:56024136:C:T	50	98	0.99	0.04975
7:56024290:T:C	50	100	1	0.3411
7:56024698:T:C	50	100	1	0.3411
7:56025209:A:G	50	100	1	0.01616
7:56025303:G:A	50	100	1	0.1086
7:56025671:G:A	50	98	0.85	0.01471
7:56025761:T:G	50	100	1	0.1654
7:56025922:C:T	50	100	1	0.01089
7:56026295:G:T	50	100	1	0.1556
7:56026928:C:G	50	100	1	0.2576
7:56026933:C:T	50	100	1	0.065
7:56027947:T:C	50	100	1	0.2576
7:56028234:C:T	50	100	1	0.03232
7:56028416:G:C	50	100	1	0.01162
7:56028520:C:A	50	100	1	0.1656
7:56028874:A:G	50	100	1	0.02959
7:56029572:C:G	50	100	1	0.3413
7:56029992:G:A	48	93.8	0.91	0.0187
7:56029993:A:G	48	97.9	0.96	0.01797
7:56030162:T:C	50	100	1	0.01434
7:56030507:C:A	50	100	1	0.065
7:56030574:C:G	50	100	1	0.06391
7:56031055:T:C	47	100	1	0.3413
7:56031103:C:T	48	95.8	1	0.1554
7:56031213:G:A	50	98	1	0.1554
7:56031322:G:A	50	100	1	0.01216
7:56031659:G:A	50	100	1	0.3411
7:56032315:A:C	50	100	0.95	0.01126
7:56032390:A:G	50	100	0.89	0.07498
7:56032476:C:T	50	98	0.95	0.04539
7:56032483:A:C	50	98	0.94	0.04194
7:56032569:A:G	50	96	0.98	0.2137
7:56032845:G:A	50	100	1	0.0207
7:56033507:A:T	49	100	1	0.0118
7:56034584:C:T	50	98	0.97	0.01017
7:56035871:C:T	50	100	1	0.04285
7:56035920:T:C	50	100	0.99	0.04194
7:56035936:A:G	50	98	1	0.0158
7:56036000:G:C	50	100	1	0.0158
7:56036695:C:T	50	100	0.99	0.3504
7:56036846:G:T	50	100	1	0.07135
7:56036995:G:A	50	100	0.99	0.1639
7:56037122:C:T	50	100	1	0.01598
7:56037633:T:C	50	100	1	0.1649
7:56037685:C:T	49	100	1	0.165
7:56037927:G:A	50	100	1	0.03195
7:56038316:G:A	50	100	1	0.0158
7:56038453:C:T	50	100	0.96	0.1151
7:56038473:A:G	50	100	1	0.165
7:56038615:G:A	50	100	1	0.165
7:56038704:C:T	50	100	1	0.2015
7:56038779:G:T	50	100	0.98	0.1632
7:56039795:T:A	50	100	0.97	0.02741
7:56040085:C:A	50	100	1	0.04285
7:56040301:A:C	50	100	0.97	0.01543
7:56040384:T:C	50	100	0.79	0.01017
7:56040666:G:C	50	98	1	0.2013
7:56040717:T:A	50	100	1	0.2308
7:56040878:A:G	50	100	1	0.02923
7:56041195:C:T	49	100	1	0.0158
7:56042077:C:G	50	100	1	0.468
7:56042378:C:T	50	100	1	0.2015
7:56043073:C:G	50	100	1	0.468
7:56043110:T:C	50	100	1	0.1905
7:56043171:C:T	50	100	1	0.01725
7:56043782:C:T	50	100	1	0.165
7:56044017:C:T	50	100	1	0.2322
7:56044215:T:C	50	100	1	0.04285
7:56044524:A:G	50	100	1	0.0285
7:56045374:G:A	50	100	1	0.03667
7:56045511:T:C	50	100	1	0.0699
7:56047628:C:T	50	100	1	0.1636
7:56047830:T:C	50	100	1	0.0699
7:56047888:G:C	50	100	1	0.01434
7:56047908:C:T	50	98	1	0.1543
7:56048379:G:A	50	100	1	0.01434
7:56048410:A:G	50	100	1	0.02705
7:56048875:T:C	50	100	1	0.01434
7:56048959:A:G	50	100	1	0.0699
7:56049144:T:C	50	100	1	0.01126
7:56049321:G:A	50	100	1	0.01235
7:56049716:G:A	50	100	1	0.1667
7:56049753:A:T	50	100	0.97	0.07262
7:56049756:T:A	50	100	1	0.191
7:56049844:A:G	50	100	1	0.0699
7:56050014:G:A	50	100	1	0.1667
7:56050600:C:T	50	100	1	0.2335
7:56050940:A:G	50	100	1	0.0325
7:56051275:C:A	50	100	1	0.01216
7:56051478:G:A	50	100	1	0.0699
7:56051787:C:T	50	100	0.99	0.01017
7:56052037:T:A	49	100	1	0.3647
7:56052143:C:T	50	100	1	0.06028
7:56052251:G:A	50	100	1	0.1638
7:56052750:A:G	50	100	1	0.04285
7:56052793:C:T	50	82	0.96	0.3635
7:56052809:A:T	50	92	0.73	0.1133
7:56053188:G:A	50	98	1	0.4343
7:56053611:G:A	50	100	0.99	0.4348
7:56054008:T:C	50	100	0.91	0.0118
7:56054365:A:T	50	100	1	0.3646
7:56054722:A:G	50	100	1	0.0285
7:56055205:T:C	50	100	1	0.3646
7:56055209:G:C	50	100	1	0.04285
7:56056547:A:G	50	100	1	0.1658
7:56056715:C:T	50	100	1	0.05556
7:56057061:C:T	50	100	1	0.2041
7:56057127:C:T	50	100	1	0.02832
7:56057366:G:T	50	100	1	0.02905
7:56057834:T:C	50	100	1	0.1659
7:56058064:A:G	50	100	1	0.0699
7:56058667:T:C	50	100	1	0.3646
7:56059011:T:A	50	100	1	0.3671
7:56059020:T:A	50	100	1	0.1658
7:56059254:A:G	50	100	1	0.1663
7:56061218:A:G	50	100	1	0.04285
7:56061430:T:C	50	98	1	0.4214
7:56061675:T:C	48	95.8	0.64	0.01652
7:56061677:T:C	49	95.9	1	0.1636
7:56061818:A:G	50	100	0.99	0.1091
7:56062166:T:C	50	100	0.99	0.03577
7:56063139:T:A	50	100	1	0.0699
7:56064038:A:G	50	100	0.99	0.01035
7:56064189:T:C	50	100	1	0.02705
7:56064217:C:G	50	100	1	0.2021
7:56064429:C:T	50	98	1	0.1661
7:56064955:G:A	50	100	1	0.04285
7:56064982:G:A	50	100	0.98	0.0285
7:56065048:C:T	50	100	1	0.2023
7:56065264:A:G	49	100	1	0.04285
7:56065511:C:T	50	100	1	0.1659
7:56066443:T:A	50	100	1	0.2019
7:56066572:G:C	50	100	1	0.1663
7:56066808:T:C	50	100	1	0.4702
7:56066817:G:A	50	100	0.97	0.03831
7:56067765:C:T	50	100	1	0.1659
7:56068066:G:A	50	100	1	0.02832
7:56068277:T:C	49	100	0.99	0.468
7:56068501:C:T	50	100	1	0.2019
7:56069955:C:G	50	100	1	0.02832
7:56070238:A:T	50	100	1	0.02832
7:56070432:C:T	50	100	1	0.2039
7:56070476:A:T	50	100	0.98	0.05465
7:56071486:G:C	50	100	1	0.3667
7:56071642:G:A	50	100	0.98	0.03032
7:56071757:C:T	50	100	1	0.1923
7:56071780:G:A	50	100	1	0.0581
7:56071807:A:G	50	100	1	0.01126
7:56071812:A:T	50	100	1	0.1345
7:56071937:C:G	50	100	0.99	0.02215
7:56072297:A:G	50	100	1	0.3649
7:56072574:T:C	50	100	1	0.02415
7:56072664:A:G	50	100	1	0.2044
7:56072855:T:C	50	100	1	0.04103
7:56072925:T:G	50	100	1	0.09858
7:56073560:C:T	50	100	1	0.01452
7:56073590:G:A	50	100	1	0.2021
7:56073651:A:G	50	100	1	0.01071
7:56074826:A:G	50	100	1	0.3633
7:56074883:A:C	50	100	0.99	0.01035
7:56075039:G:A	50	100	1	0.01452
7:56075378:T:G	50	100	0.94	0.01089
7:56075388:A:G	50	100	1	0.3027
7:56075558:G:T	50	100	1	0.2015
7:56075581:C:A	50	100	1	0.01416
7:56075608:G:A	49	100	1	0.3027
7:56076005:G:A	50	100	1	0.0118
7:56076120:G:T	50	100	1	0.01107
7:56076280:C:T	49	100	0.96	0.06082
7:56076386:T:C	50	100	1	0.04285
7:56076963:C:T	50	100	1	0.1209
7:56077166:T:A	50	100	1	0.02542
7:56077899:C:A	50	98	1	0.1627
7:56078311:G:A	50	98	1	0.04176
7:56078326:G:A	50	100	0.98	0.01779
7:56078498:G:A	50	100	1	0.01434
7:56078570:G:A	50	100	0.79	0.01235
7:56078617:T:C	50	100	1	0.2033
7:56078807:G:A	50	100	0.87	0.02996
7:56079044:G:A	50	100	1	0.08479
7:56079263:T:C	50	100	1	0.4722
7:56079896:A:G	50	100	1	0.169
7:56080826:T:G	50	100	1	0.2013
7:56081381:C:T	50	100	1	0.04285
7:56081417:C:T	50	100	1	0.2015
7:56081432:C:T	50	100	1	0.08497
7:56081669:C:T	50	100	1	0.2012
7:56081717:G:A	50	100	1	0.2012
7:56081784:A:C	50	100	1	0.0285
7:56082154:C:T	50	100	0.99	0.1623
7:56082246:G:A	50	100	1	0.08515
7:56082275:G:A	50	100	1	0.0118
7:56082359:G:A	50	100	0.99	0.1106
7:56082414:G:A	50	100	1	0.02923
7:56082596:A:G	50	100	0.99	0.1621
7:56082651:C:G	50	100	1	0.04321
7:56082702:G:A	50	100	0.98	0.08442
7:56082903:C:T	50	100	1	0.2017
7:56082963:G:A	50	100	1	0.2012
7:56082977:G:A	50	100	1	0.2013
7:56083549:C:T	50	98	0.96	0.08769
7:56083796:A:G	50	98	1	0.4809
7:56083833:G:A	50	100	1	0.1616
7:56083840:A:G	50	98	1	0.2015
7:56083862:C:T	50	100	0.99	0.04557
7:56084123:C:G	50	100	1	0.0285
7:56084250:G:A	50	100	0.89	0.01598
7:56084738:A:T	50	100	1	0.4099
7:56085204:G:A	50	100	0.98	0.2015
7:56085846:T:C	50	100	0.98	0.04611
7:56086439:G:A	50	100	1	0.04303
7:56087137:G:C	50	100	0.97	0.02433
7:56087342:C:T	50	98	1	0.2004
7:56087526:C:T	50	98	1	0.4228
7:56087826:G:A	50	98	0.96	0.09768
7:56087981:C:G	50	98	0.94	0.03359
7:56088066:C:T	47	97.9	0.99	0.1696
7:56088356:A:T	50	98	0.97	0.04357
7:56088463:C:T	50	100	0.99	0.201
7:56089081:C:A	50	100	0.79	0.01943
7:56089210:C:T	50	100	1	0.04321
7:56089259:A:G	50	100	0.99	0.4869
7:56089447:T:G	50	100	1	0.3433
7:56089786:A:G	50	100	1	0.02905
7:56090151:C:T	50	100	0.97	0.02941
7:56090347:T:C	50	100	1	0.3413
7:56090817:C:G	50	100	1	0.435
7:56090888:T:C	50	100	1	0.1638
7:56090908:C:T	50	100	0.96	0.01924
7:56091046:C:T	50	100	1	0.3433
7:56091998:C:T	50	100	0.99	0.09423
7:56092553:A:G	50	100	0.99	0.3337
7:56092577:T:C	50	100	1	0.01598
7:56092735:T:C	50	100	0.92	0.01253
7:56093080:A:G	50	100	1	0.4354
7:56093284:A:G	50	100	0.99	0.3413
7:56093292:A:G	50	100	1	0.04248
7:56093428:G:A	50	100	1	0.1698
7:56093445:C:G	50	100	1	0.1639
7:56093864:C:G	50	100	1	0.2284
7:56094479:G:C	50	100	0.99	0.3431
7:56094524:T:C	49	100	0.98	0.04339
7:56094556:T:C	49	100	1	0.04339
7:56094633:T:C	50	100	1	0.4337
7:56095843:G:C	50	100	1	0.03522
7:56096022:G:A	50	98	0.94	0.03359
7:56096077:T:C	50	100	1	0.2008
7:56096295:C:T	50	100	1	0.1639
7:56096383:A:T	50	100	1	0.0187
7:56096808:T:A	50	100	1	0.04248
7:56097109:T:C	50	100	1	0.4336
7:56097264:C:G	50	100	1	0.02923
7:56097281:A:G	50	100	0.97	0.05356
7:56097323:G:C	50	100	1	0.01598
7:56097423:T:C	50	100	1	0.4336
7:56097476:C:T	49	100	1	0.04357
7:56097509:C:G	49	100	1	0.1641
7:56097703:C:G	49	100	1	0.4875
7:56097962:G:A	50	100	0.86	0.01035
7:56098075:C:T	50	100	1	0.1641
7:56098249:A:G	50	100	1	0.02233
7:56098394:A:G	50	100	1	0.2008
7:56099258:C:T	50	100	1	0.02869
7:56099388:A:G	50	100	1	0.4336
7:56099902:T:G	50	100	1	0.4336
7:56100127:T:C	50	100	1	0.03522
7:56100298:G:A	50	100	1	0.1641
7:56100555:G:A	50	100	1	0.02923
7:56101442:T:C	50	100	1	0.04339
7:56101726:C:T	50	100	1	0.1883
7:56102754:A:G	50	100	0.99	0.02905
7:56103796:C:T	50	100	1	0.4336
7:56104067:A:C	50	100	1	0.1596
7:56104668:T:C	50	98	1	0.2008
7:56104685:G:A	50	100	1	0.1641
7:56104857:G:A	50	100	0.96	0.01253
7:56105251:C:T	50	100	1	0.04339
7:56105536:G:A	50	100	0.98	0.03686
7:56105714:C:T	50	98	1	0.1599
7:56105742:A:G	50	100	1	0.4334
7:56105935:C:G	50	100	0.99	0.1225
7:56106123:A:G	50	100	0.99	0.1643
7:56106277:A:G	50	100	1	0.4328
7:56106422:A:C	50	100	1	0.2004
7:56106447:G:T	50	100	1	0.201
7:56106506:G:T	50	100	1	0.0138
7:56106658:C:G	50	100	0.99	0.1688
7:56106932:C:T	50	100	1	0.0285
7:56107231:T:A	50	100	0.99	0.4326
7:56107689:C:T	50	100	0.93	0.0354
7:56107836:A:C	50	100	1	0.02869
7:56107995:C:G	50	100	1	0.4321
7:56108025:G:C	50	100	1	0.4321
7:56108116:A:G	50	100	1	0.1877
7:56108230:G:A	50	100	1	0.163
7:56108408:C:T	50	100	1	0.1879
7:56108863:C:T	50	100	0.95	0.04303
7:56109139:G:A	50	100	1	0.07988
7:56109373:A:G	50	100	1	0.1874
7:56109537:T:C	50	100	1	0.2004
7:56109553:T:C	50	100	0.99	0.494
7:56109612:A:G	50	100	1	0.04375
7:56109958:T:C	50	100	1	0.203
7:56110197:T:C	50	98	1	0.04176
7:56110215:C:T	50	100	1	0.1581
7:56110451:C:A	50	100	1	0.203
7:56110527:G:A	50	100	1	0.01198
7:56111128:G:T	50	100	1	0.04375
7:56111156:G:C	50	100	1	0.203
7:56111673:C:G	50	100	1	0.4508
7:56112180:A:C	49	100	0.97	0.0492
7:56112315:C:T	50	100	0.95	0.02469
7:56112351:C:T	50	100	1	0.04212
7:56112667:T:C	50	100	1	0.01162
7:56112917:C:G	50	100	0.96	0.05011
7:56113219:G:A	50	100	0.96	0.05102
7:56113255:C:T	50	100	1	0.04212
7:56114012:A:G	50	100	1	0.01198
7:56114023:C:T	50	100	1	0.4947
7:56114152:A:G	50	100	1	0.4513
7:56114275:C:T	49	100	1	0.03558
7:56114516:G:A	50	100	1	0.4947
7:56115048:G:A	50	100	1	0.4946
7:56115354:C:G	49	100	1	0.2032
7:56115548:A:C	48	100	1	0.1903
7:56116138:G:A	50	100	1	0.01398
7:56116481:C:A	50	100	0.94	0.02469
7:56116548:T:C	50	100	0.98	0.494
7:56116671:G:A	50	100	0.99	0.4521
7:56116799:G:A	50	98	0.98	0.1581
7:56116949:C:T	50	100	0.98	0.1529
7:56117993:T:C	50	100	0.99	0.3491
7:56118287:T:C	50	100	0.99	0.494
7:56118463:G:C	50	100	1	0.04375
7:56118556:C:T	50	100	0.99	0.4949
7:56119391:A:G	50	100	0.98	0.1447
7:56119414:A:G	50	98	0.98	0.37
7:56119598:T:C	50	100	0.99	0.06046
7:56119654:C:T	50	100	0.99	0.2369
7:56119655:G:A	50	98	0.96	0.3103
7:56120348:A:G	50	100	1	0.02832
7:56120430:T:A	50	100	0.99	0.4744
7:56120688:G:C	50	100	0.98	0.1247
7:56120711:A:G	50	100	0.96	0.0699
7:56121118:A:G	50	100	1	0.3626
7:56121272:A:G	50	100	0.99	0.07117
7:56121582:A:G	50	100	0.89	0.01017
7:56122098:G:C	50	100	0.98	0.1525
7:56122201:A:G	50	100	0.99	0.4167
7:56122497:G:A	50	100	1	0.1973
7:56122553:G:A	50	100	0.99	0.01035
7:56122876:G:A	50	100	1	0.1972
7:56123037:A:G	50	100	1	0.03813
7:56123085:C:A	50	100	1	0.2752
7:56123104:A:G	50	100	0.97	0.04975
7:56123224:C:A	50	100	1	0.04938
7:56123498:C:T	50	100	0.93	0.04012
7:56123609:G:A	50	100	1	0.0285
7:56123653:G:A	50	100	0.99	0.1225
7:56123691:G:C	50	100	1	0.197
7:56123758:G:A	50	100	0.94	0.01017
7:56124358:T:C	50	100	1	0.0492
7:56124678:C:T	50	100	1	0.197
7:56124705:G:A	50	100	0.96	0.02106
7:56124855:T:C	50	98	1	0.04993
7:56124882:C:T	50	100	0.96	0.01216
7:56125077:C:A	50	100	1	0.07099
7:56125192:C:G	50	100	1	0.04938
7:56125214:C:T	50	100	1	0.03595
7:56125254:A:T	50	100	1	0.03595
7:56125337:C:T	50	100	1	0.03595
7:56125338:G:A	50	98	0.98	0.02887
7:56125431:C:T	50	100	1	0.06863
7:56125434:A:C	50	100	1	0.04938
7:56125679:A:G	50	100	1	0.06863
7:56125950:C:T	50	100	1	0.124
7:56126056:G:C	50	100	1	0.1229
7:56126137:C:A	50	100	1	0.02832
7:56126416:G:C	50	100	1	0.4383
7:56127093:A:G	50	98	0.95	0.01235
7:56127172:C:T	50	100	1	0.02179
7:56127212:A:G	50	100	1	0.1164
7:56127837:A:G	50	100	1	0.03595
7:56127842:A:G	50	100	1	0.197
7:56127986:A:T	50	100	0.98	0.03177
7:56128259:T:C	50	100	1	0.3499
7:56128436:C:T	50	100	1	0.02832
7:56128497:C:T	50	100	1	0.197
7:56128940:G:C	50	100	1	0.2402
7:56129196:G:A	50	100	1	0.06245
7:56129445:A:G	50	100	1	0.4847
7:56129630:G:A	50	100	1	0.2404
7:56129667:C:T	50	100	1	0.197
7:56129769:C:T	50	100	1	0.03595
7:56129770:G:A	50	100	1	0.4553
7:56129833:C:T	50	100	1	0.3508
7:56129885:A:G	50	100	1	0.02832
7:56130026:C:T	50	100	1	0.06118
7:56130610:C:T	50	100	1	0.1972
7:56131044:A:G	50	100	1	0.2326
7:56131889:C:A	49	100	1	0.1164
7:56132561:A:T	50	100	1	0.4381
7:56132787:G:A	50	100	1	0.1972
7:56132798:C:T	50	100	1	0.1972
7:56132906:T:A	50	98	1	0.4555
7:56133224:G:A	50	100	1	0.4557
7:56133441:C:A	50	100	1	0.1166
7:56133472:A:T	50	100	0.83	0.01961
7:56133531:T:A	50	100	0.96	0.01634
7:56134001:G:C	50	100	1	0.06736
7:56134104:G:T	50	100	0.96	0.01144
7:56135371:C:T	50	100	1	0.1164
7:56135444:G:A	50	100	1	0.1162
7:56135614:T:G	50	100	1	0.1972
7:56136863:G:A	50	100	1	0.03595
7:56137691:C:A	50	100	1	0.2398
7:56138111:G:A	50	98	1	0.1062
7:56138165:T:G	50	100	1	0.1164
7:56138208:A:C	50	100	1	0.197
7:56138657:A:G	50	100	0.95	0.02451
7:56138668:G:A	50	100	1	0.1973
7:56139422:A:G	50	100	0.95	0.01344
7:56139496:G:A	50	100	1	0.116
7:56139562:A:G	50	100	1	0.1062
7:56139722:C:T	50	100	1	0.06336
7:56139962:G:A	50	100	1	0.06354
7:56140059:G:C	50	100	1	0.1062
7:56140219:G:C	50	100	1	0.2469
7:56140330:T:C	50	100	0.98	0.01235
7:56140787:C:G	50	100	1	0.1972
7:56141001:G:A	50	100	1	0.1305
7:56141154:G:A	50	100	1	0.1166
7:56141202:G:A	50	100	1	0.3502
7:56141622:G:T	50	100	1	0.3504
7:56141754:T:C	50	100	1	0.0285
7:56142285:G:C	50	100	0.99	0.1972
7:56142313:T:A	50	100	0.99	0.05901
7:56142545:T:C	50	100	0.99	0.06572
7:56142719:T:C	50	100	0.99	0.197
7:56142748:A:G	50	100	0.99	0.197
7:56143403:T:G	49	100	0.99	0.1975
7:56143535:A:G	50	100	0.97	0.06082
7:56143654:G:A	50	98	0.98	0.1485
7:56143837:C:T	50	100	1	0.08061
7:56143840:A:G	50	100	1	0.04902
7:56143867:C:T	50	100	0.98	0.1975
7:56145147:C:T	50	100	1	0.0285
7:56145152:C:T	50	100	0.99	0.4477
7:56145327:G:C	50	98	1	0.197
7:56145607:T:C	50	100	0.99	0.197
7:56146030:G:A	50	100	1	0.02814
7:56146305:C:G	50	100	1	0.06808
7:56146397:A:G	50	98	0.96	0.02179
7:56146401:G:A	50	100	0.99	0.3716
7:56146437:C:T	50	100	0.99	0.06754
7:56146521:T:C	50	100	1	0.4506
7:56146669:A:G	50	100	1	0.0472
7:56146682:C:A	50	100	1	0.4508
7:56146837:A:T	50	100	1	0.03758
7:56146859:C:A	50	100	0.97	0.06391
7:56146984:C:T	50	100	1	0.05792
7:56146987:G:C	50	100	1	0.4913
7:56147010:C:A	50	100	1	0.0581
7:56147050:A:G	50	100	1	0.0581
7:56147052:G:A	50	98	0.99	0.4566
7:56147128:G:T	50	100	1	0.4508
7:56147130:A:C	50	100	1	0.4508
7:56148296:A:C	50	100	1	0.1249
7:56148465:C:T	50	100	1	0.1224
7:56148576:A:G	50	96	0.94	0.05792
7:56149280:G:A	50	100	1	0.1247
7:56149309:C:G	50	100	1	0.1247
7:56149405:C:A	50	100	1	0.1247
7:56149528:G:A	50	100	1	0.4112
7:56149890:A:G	50	100	1	0.4112
7:56151182:C:T	43	79.1	0.79	0.2598
7:56152564:G:A	47	95.7	0.92	0.1354
7:56152686:A:C	50	100	1	0.4118
7:56152935:G:A	50	100	1	0.07244
7:56152939:T:A	50	100	1	0.06772
7:56152959:C:A	50	96	0.93	0.04775
7:56152990:A:T	49	98	0.99	0.4112
7:56153076:C:T	50	100	1	0.4112
7:56153077:G:A	50	100	1	0.1227
7:56153376:G:A	50	100	1	0.4221
7:56153425:G:A	50	100	1	0.07244
7:56153447:C:T	50	98	0.98	0.01416
7:56153991:A:T	50	100	1	0.1247
7:56154086:C:T	50	100	0.99	0.07988
7:56154122:T:A	50	100	0.99	0.1166
7:56154853:T:C	50	100	1	0.1227
7:56154883:G:A	50	100	1	0.4067
7:56155125:G:A	50	100	1	0.07244
7:56155255:C:T	50	100	1	0.1875
7:56155612:C:T	50	100	1	0.1229
7:56155715:C:A	49	98	1	0.4065
7:56155782:T:G	49	95.9	0.94	0.1053
7:56155783:T:G	47	97.9	0.9	0.03341
7:56155784:T:G	47	95.7	0.99	0.1946
7:56155863:G:A	50	100	1	0.02796
7:56156046:T:C	50	100	1	0.02796
7:56156058:A:G	50	100	1	0.411
7:56156348:G:A	50	100	1	0.411
7:56156535:G:T	50	100	1	0.3183
7:56156787:T:C	50	100	1	0.4642
7:56156934:G:C	50	100	1	0.07226
7:56156942:C:T	50	100	1	0.1225
7:56156960:A:G	50	100	0.97	0.0581
7:56157001:G:T	50	100	1	0.02796
7:56157645:T:C	50	100	1	0.02796
7:56157714:G:C	50	100	0.96	0.01144
7:56157751:T:C	50	100	0.98	0.1225
7:56157935:T:C	50	100	0.99	0.05719
7:56158218:C:T	50	100	1	0.3308
7:56158311:T:C	50	100	0.99	0.4622
7:56158351:C:A	50	100	1	0.1231
7:56158796:C:A	50	100	1	0.1229
7:56158867:G:A	50	100	0.99	0.3135
7:56159218:T:C	50	100	1	0.4539
7:56159997:C:G	50	100	0.99	0.0118
7:56160279:C:T	50	100	1	0.4541
7:56160458:G:A	50	100	0.98	0.1196
7:56160710:C:T	50	100	1	0.4539
7:56161082:G:A	50	98	1	0.3217
7:56161227:T:C	50	100	1	0.05864
7:56162180:C:G	50	100	1	0.1227
7:56162638:C:T	50	100	1	0.423
7:56162690:C:T	50	100	1	0.1227
7:56162700:A:G	50	100	0.99	0.222
7:56162881:C:A	50	100	1	0.364
7:56162905:G:A	50	100	0.96	0.05356
7:56163368:G:A	50	100	1	0.05864
7:56163708:C:T	50	100	1	0.03958
7:56164106:G:A	50	100	1	0.3479
7:56164258:C:T	50	100	1	0.1225
7:56165265:A:G	50	100	1	0.04702
7:56165878:C:T	50	100	1	0.02669
7:56166000:T:C	50	100	1	0.3617
7:56166023:C:T	50	100	1	0.3215
7:56166117:C:A	50	100	1	0.2219
7:56166331:C:T	42	92.9	0.99	0.1385
7:56166499:C:T	50	100	1	0.2849
7:56166500:T:C	50	100	1	0.1002
7:56166545:G:T	50	100	1	0.2219
7:56166623:T:A	50	100	0.99	0.2349
7:56167104:A:T	50	100	1	0.405
7:56167262:T:A	50	100	1	0.3578
7:56167493:A:T	38	94.7	0.99	0.356
7:56167523:C:T	24	91.7	0.98	0.3918
7:56167548:A:G	47	95.7	0.98	0.02106
7:56168096:G:A	36	100	1	0.1289
7:56168102:A:G	45	100	0.98	0.08932
7:56168108:G:A	47	97.9	0.79	0.01543
7:56168168:A:G	50	100	1	0.09332
7:56168194:A:G	50	98	1	0.13
7:56168220:G:A	50	100	1	0.02905
7:56168228:G:A	50	100	1	0.0305
7:56168286:G:A	50	100	0.99	0.134
7:56168312:A:G	49	98	0.99	0.2289
7:56168314:G:A	50	98	0.97	0.1821
7:56168371:G:A	49	100	1	0.3217
7:56168464:A:G	50	100	0.99	0.3578
7:56168544:C:T	50	100	0.96	0.03105
7:56168558:C:T	50	100	0.99	0.2293
7:56168599:G:A	50	100	0.99	0.2291
7:56169587:T:C	50	100	1	0.2217
7:56169682:G:A	50	100	0.99	0.2222
7:56170873:A:G	50	100	1	0.358
7:56171242:C:T	50	100	1	0.03686
7:56171243:G:A	50	100	0.99	0.221
7:56171404:G:A	50	100	1	0.0325
7:56171698:A:G	50	100	0.98	0.2333
7:56171722:C:T	50	100	0.98	0.2222
7:56172062:A:G	49	100	1	0.02905
7:56172212:C:T	50	100	1	0.3219
7:56172213:G:A	50	100	0.98	0.1182
7:56172492:T:C	50	100	0.82	0.01434
7:56172708:G:A	50	100	0.98	0.1198
7:56173189:A:G	50	98	0.99	0.1284
7:56173242:A:G	50	100	0.93	0.03032
7:56173341:C:T	50	100	0.99	0.2687
7:56173584:A:G	50	100	0.99	0.2685
7:56173781:G:A	50	100	1	0.02923
7:56173930:G:A	50	100	1	0.3865
7:56173939:G:A	50	100	1	0.3865
7:56174025:A:G	50	100	0.99	0.2696
7:56174107:C:T	50	100	0.99	0.2685
7:56174749:T:C	50	100	0.99	0.2702
7:56174891:A:G	50	100	0.99	0.2702
7:56175726:G:A	50	100	1	0.3224
7:56175799:C:T	50	100	0.97	0.03286
7:56175914:G:A	50	100	1	0.3609
7:56175955:C:T	50	100	0.99	0.3849
7:56176152:C:T	50	100	0.99	0.3849
7:56176185:A:G	50	98	0.99	0.1289
7:56176552:A:G	50	100	0.99	0.1129
7:56176606:A:G	50	100	1	0.05646
7:56176703:A:G	50	100	0.99	0.1129
7:56176783:G:A	50	100	0.99	0.36
7:56177912:C:T	50	100	0.92	0.03214
7:56178088:T:C	50	100	0.99	0.2834
7:56178112:T:C	50	100	0.92	0.065
7:56178216:C:T	50	100	1	0.0768
7:56178398:T:C	50	100	0.99	0.3842
7:56178672:G:C	50	100	0.99	0.36
7:56178934:A:G	50	100	1	0.09695
7:56179698:G:A	50	100	0.99	0.3713
7:56179933:G:A	50	100	1	0.04847
7:56180159:T:C	50	98	0.74	0.01053
7:56180360:C:T	50	100	0.99	0.1298
7:56180575:G:A	50	100	1	0.04829
7:56180732:C:T	50	100	1	0.01979
7:56180962:G:A	50	100	0.99	0.1302
7:56181176:T:C	50	100	0.99	0.3715
7:56181392:C:T	50	100	0.85	0.01017
7:56181622:G:A	50	98	1	0.09296
7:56181658:G:A	50	100	0.96	0.0256
7:56181923:T:A	50	100	0.99	0.4208
7:56182695:C:T	50	100	1	0.0915
7:56183254:C:G	50	100	1	0.1725
7:56183854:A:G	50	100	0.88	0.01344
7:56184541:A:T	50	98	0.99	0.1344
7:56184948:C:T	50	100	0.99	0.236
7:56185564:C:T	50	100	1	0.07879
7:56185945:C:T	50	100	0.98	0.2204
7:56186080:C:T	50	100	0.96	0.03195
7:56186416:A:G	50	100	1	0.0374
7:56186721:C:G	50	100	1	0.1737
7:56187191:G:A	50	100	1	0.1031
7:56187324:C:T	50	100	0.89	0.01398
7:56188292:C:G	50	100	0.94	0.01071
7:56188423:T:G	50	100	1	0.02651
7:56188800:G:C	50	100	1	0.1146
7:56188812:G:A	50	100	1	0.4601
7:56189550:G:A	50	100	1	0.1033
7:56189596:T:C	50	100	1	0.4595
7:56189805:G:A	50	100	1	0.01144
7:56190124:C:T	50	100	1	0.09423
7:56190298:A:C	50	98	1	0.05011
7:56191362:A:C	50	100	1	0.1033
7:56191519:G:A	50	98	1	0.02179
7:56191714:T:G	50	100	1	0.126
7:56191887:C:A	50	100	1	0.03686
7:56192296:T:G	50	100	1	0.1737
7:56192494:G:T	50	100	1	0.02142
7:56192983:A:T	50	100	1	0.1737
7:56193310:T:C	50	100	1	0.03758
7:56193726:G:C	50	100	1	0.4223
7:56194264:G:T	50	100	0.96	0.0325
7:56194361:C:T	50	100	1	0.09967
7:56195405:C:T	50	100	1	0.1184
7:56195407:C:T	50	100	1	0.1
7:56195563:G:A	50	100	1	0.1184
7:56195827:C:T	50	100	1	0.03722
7:56196022:A:G	50	100	1	0.2534
7:56196941:C:T	50	100	1	0.09296
7:56197051:G:A	50	100	1	0.0719
7:56197061:G:A	50	100	1	0.425
7:56197289:G:A	50	100	1	0.1915
7:56197354:G:C	50	100	0.99	0.01162
7:56197556:A:G	50	100	1	0.0374
7:56197679:A:G	50	100	1	0.1344
7:56197721:G:A	50	100	1	0.1184
7:56197845:T:C	50	100	1	0.04902
7:56197987:C:T	50	100	1	0.1115
7:56198520:C:T	50	100	1	0.1915
7:56198735:G:A	50	100	1	0.02959
7:56198744:C:T	50	100	1	0.425
7:56198759:C:T	50	100	1	0.1915
7:56198810:A:G	50	100	1	0.1191
7:56198939:G:A	50	100	1	0.09949
7:56199073:T:C	50	100	1	0.4628
7:56199080:G:A	50	100	1	0.4651
7:56199146:G:A	50	100	1	0.09949
7:56199154:C:T	50	100	1	0.01144
7:56199174:A:T	50	100	1	0.03704
7:56199419:T:C	50	100	1	0.01144
7:56199617:C:G	50	100	1	0.01144
7:56199815:G:T	50	100	1	0.1915
7:56200117:A:G	50	100	1	0.1193
7:56200262:C:T	50	100	1	0.4659
7:56200517:G:A	50	100	1	0.1193
7:56201053:G:T	50	100	1	0.01144
7:56201188:T:A	50	100	1	0.1342
7:56201207:G:A	50	100	1	0.1002
7:56201356:G:C	50	100	1	0.1915
7:56201386:G:C	50	100	1	0.1344
7:56201496:G:A	50	100	1	0.09949
7:56202229:A:C	50	100	0.98	0.0256
7:56202781:T:C	50	100	1	0.1915
7:56203814:C:T	50	100	0.93	0.07353
7:56203957:G:A	50	100	1	0.07462
7:56204514:G:A	50	100	1	0.4655
7:56205005:G:A	50	100	1	0.1342
7:56205350:C:A	50	100	1	0.01144
7:56205423:C:T	50	100	1	0.04902
7:56205425:G:C	50	100	1	0.1193
7:56205683:G:T	50	100	1	0.1195
7:56205750:A:G	50	100	1	0.04975
7:56205860:A:T	50	100	1	0.1344
7:56206206:T:C	50	100	1	0.1193
7:56206623:T:A	50	100	1	0.1106
7:56206829:C:T	50	100	1	0.1342
7:56207022:T:C	50	100	1	0.1342
7:56207157:C:A	50	100	1	0.01162
7:56208499:T:A	31	87.1	0.84	0.03976
7:56208740:C:T	50	100	1	0.03722
7:56208773:C:G	50	100	0.99	0.1124
7:56208778:A:G	50	100	1	0.1106
7:56208880:C:T	50	100	1	0.465
7:56208944:G:A	50	100	0.96	0.05792
7:56208972:A:G	50	100	1	0.07226
7:56208984:C:T	50	98	1	0.1342
7:56209059:G:C	50	100	1	0.0492
7:56209095:T:C	50	100	1	0.1193
7:56209750:C:T	50	100	1	0.01162
7:56210118:T:G	50	100	1	0.03722
7:56211008:G:A	50	100	1	0.1106
7:56211070:G:C	50	100	0.92	0.06209
7:56211388:T:C	50	100	0.99	0.2447
7:56211797:G:C	50	100	1	0.1342
7:56211816:C:G	50	100	1	0.1342
7:56212151:G:A	50	98	1	0.08969
7:56212248:C:T	50	100	1	0.1881
7:56212865:G:A	50	100	1	0.1186
7:56212917:C:G	50	100	1	0.1334
7:56213080:T:A	50	100	1	0.4688
7:56213245:C:A	50	100	1	0.1331
7:56213343:C:T	50	100	1	0.01126
7:56213407:C:A	50	100	1	0.09332
7:56214294:T:C	50	100	1	0.282
7:56214616:G:A	50	100	1	0.466
7:56214811:A:T	50	100	1	0.01126
7:56214903:T:A	50	100	1	0.1
7:56214984:A:T	50	100	0.97	0.02015
7:56215162:T:C	50	100	1	0.4662
7:56215178:C:A	50	100	1	0.01107
7:56215434:T:C	50	100	1	0.2816
7:56215455:C:T	50	100	1	0.4664
7:56215643:A:C	50	100	1	0.04811
7:56215648:G:A	50	100	1	0.1331
7:56215826:A:G	50	100	1	0.07135
7:56216071:G:T	50	100	1	0.1333
7:56216306:C:T	50	100	1	0.1487
7:56216324:C:A	50	100	1	0.1334
7:56216523:C:T	50	100	1	0.1189
7:56216640:C:A	50	100	1	0.1498
7:56216861:G:A	50	100	1	0.455
7:56217364:A:G	50	100	1	0.4646
7:56217490:A:C	50	100	1	0.1507
7:56217547:A:C	50	100	1	0.1507
7:56217633:A:G	50	100	1	0.1509
7:56217998:C:T	50	100	0.99	0.0118
7:56218234:T:C	50	100	1	0.1505
7:56218307:A:G	50	100	1	0.1505
7:56218324:G:T	50	100	1	0.1505
7:56218366:T:C	50	100	1	0.4049
7:56218465:T:C	50	100	1	0.04012
7:56218534:A:C	50	100	1	0.4049
7:56218620:A:G	50	100	1	0.1006
7:56218683:G:A	50	100	1	0.1505
7:56218747:G:A	50	100	1	0.1505
7:56218827:A:G	50	100	1	0.1505
7:56218863:A:T	50	100	0.99	0.1505
7:56218945:T:C	50	100	1	0.1505
7:56218948:T:G	50	100	1	0.1505
7:56219055:G:T	50	98	1	0.1505
7:56219076:C:G	50	100	1	0.1505
7:56219222:G:T	50	98	1	0.1503
7:56219284:G:A	50	100	1	0.04012
7:56219333:G:A	50	100	1	0.1503
7:56219489:A:C	50	100	1	0.1342
7:56219503:A:T	50	100	1	0.4546
7:56219930:G:C	50	100	1	0.1276
7:56219974:A:G	50	100	1	0.1512
7:56220077:T:C	50	100	1	0.1189
7:56220197:G:T	50	100	1	0.1512
7:56220252:T:A	50	100	1	0.2854
7:56220600:G:C	50	98	1	0.1511
7:56220622:C:G	50	100	1	0.1511
7:56220753:G:A	50	100	1	0.1511
7:56221066:A:G	50	100	1	0.1514
7:56221085:A:C	50	100	1	0.1509
7:56221103:T:C	50	100	1	0.1511
7:56221302:C:A	50	80	0.87	0.1569
7:56221313:A:C	50	100	0.97	0.08551
7:56221587:G:C	50	100	1	0.04012
7:56221656:C:T	50	100	1	0.1511
7:56221907:G:A	50	100	1	0.1511
7:56222403:C:T	50	100	1	0.1512
7:56222446:G:A	50	100	1	0.1512
7:56222474:T:C	50	100	1	0.1512
7:56222500:T:C	50	100	0.99	0.1512
7:56222537:A:T	50	100	1	0.1344
7:56222800:A:C	50	100	1	0.1514
7:56222805:G:C	50	100	1	0.1344
7:56223199:G:A	50	100	1	0.1344
7:56223204:C:T	50	100	1	0.1512
7:56223380:C:T	50	100	1	0.02959
7:56223395:A:G	50	100	0.83	0.01053
7:56223477:G:A	50	100	1	0.1512
7:56223520:C:T	50	100	1	0.1511
7:56223681:A:G	50	100	0.99	0.1511
7:56223795:A:T	50	100	0.99	0.1511
7:56223839:C:T	50	100	0.99	0.1511
7:56223840:G:A	50	100	1	0.08079
7:56223843:C:T	50	100	0.99	0.1512
7:56223856:A:G	50	100	0.99	0.1511
7:56223887:C:G	50	100	0.99	0.1511
7:56224067:A:G	50	100	0.99	0.1511
7:56224081:T:C	50	100	0.99	0.1511
7:56224097:T:C	50	100	0.99	0.1511
7:56224121:G:T	50	100	0.99	0.1511
7:56224169:C:T	50	100	1	0.1344
7:56224227:C:T	50	100	1	0.1189
7:56224279:A:T	50	100	1	0.04012
7:56224296:G:A	50	100	0.98	0.1512
7:56224299:T:C	50	100	0.98	0.1004
7:56224426:C:A	50	100	0.99	0.1514
7:56224552:G:A	50	100	0.99	0.1512
7:56224566:G:C	50	100	0.99	0.1512
7:56224578:C:T	50	100	0.99	0.1512
7:56225008:G:C	50	100	1	0.02324
7:56225103:A:G	50	100	0.99	0.1514
7:56225144:C:A	50	100	0.99	0.1514
7:56225151:C:A	50	100	1	0.1189
7:56225398:T:C	50	100	1	0.4143
7:56225741:G:T	50	100	1	0.2703
7:56225772:A:T	50	100	1	0.2703
7:56225879:C:T	50	100	1	0.2703
7:56225957:G:T	50	100	1	0.2703
7:56226197:G:A	50	100	1	0.01053
7:56226245:C:T	50	100	1	0.2792
7:56226273:C:G	50	100	1	0.2792
7:56226325:C:T	50	100	0.97	0.02596
7:56226403:A:G	50	100	0.99	0.0906
7:56226447:C:A	50	100	1	0.03722
7:56226454:T:C	50	100	1	0.2796
7:56226464:T:C	50	100	1	0.4546
7:56226588:C:T	50	100	1	0.2792
7:56226726:G:A	50	100	1	0.1187
7:56226837:G:A	50	100	1	0.02959
7:56226998:T:A	50	98	1	0.2792
7:56227096:T:C	50	100	1	0.4544
7:56227401:A:G	50	100	0.99	0.1042
7:56227554:G:C	50	100	1	0.279
7:56227611:G:A	50	100	1	0.1344
7:56227719:A:G	50	100	1	0.2796
7:56227957:G:T	50	100	1	0.279
7:56227969:G:A	50	100	1	0.2792
7:56228096:T:A	50	100	1	0.279
7:56228097:T:A	50	100	1	0.1182
7:56228345:C:T	50	100	1	0.279
7:56228431:G:T	50	100	1	0.279
7:56228450:T:C	50	98	1	0.279
7:56228486:A:G	50	100	0.99	0.1004
7:56228522:C:T	50	100	1	0.08115
7:56228635:T:C	50	100	1	0.4141
7:56228709:A:G	50	100	1	0.279
7:56228853:G:A	50	100	1	0.04103
7:56228860:G:T	50	100	1	0.279
7:56228905:A:G	50	100	1	0.2792
7:56229035:A:G	50	100	1	0.279
7:56229053:T:C	50	100	1	0.279
7:56229231:C:T	50	100	1	0.279
7:56229276:C:T	50	100	1	0.4542
7:56229291:C:T	50	100	1	0.279
7:56229369:G:T	50	100	1	0.4548
7:56229509:C:G	50	98	1	0.2711
7:56229694:C:T	50	100	1	0.279
7:56229753:C:T	50	100	1	0.279
7:56230014:T:G	50	100	0.99	0.2792
7:56230545:A:G	50	100	1	0.04012
7:56230573:C:T	50	100	1	0.04103
7:56230630:A:G	50	100	1	0.1345
7:56230905:G:A	50	100	1	0.04012
7:56230911:T:G	50	100	1	0.4149
7:56231628:C:T	50	100	1	0.06245
7:56231845:A:G	50	100	1	0.04103
7:56231905:C:T	49	100	0.99	0.2792
7:56231959:C:T	50	100	1	0.02378
7:56232063:G:A	50	100	0.99	0.01525
7:56232093:C:T	50	100	0.99	0.1006
7:56232108:A:G	50	100	0.99	0.4637
7:56232442:T:C	50	100	0.99	0.2792
7:56232724:A:G	50	100	0.99	0.1187
7:56232965:G:A	50	100	1	0.04103
7:56233192:A:G	50	100	0.99	0.368
7:56233427:T:C	50	100	0.99	0.2789
7:56233445:C:T	50	100	1	0.1345
7:56233549:T:G	50	100	0.99	0.2787
7:56233888:C:T	50	100	0.99	0.2694
7:56234135:A:C	50	100	0.99	0.4136
7:56234166:A:G	50	100	0.99	0.279
7:56234442:C:T	50	100	0.99	0.2787
7:56234544:C:T	50	100	1	0.08134
7:56234643:G:A	50	100	0.99	0.4138
7:56234732:A:G	50	100	1	0.1351
7:56235251:G:A	49	100	0.97	0.02578
7:56235365:G:T	50	100	0.99	0.3551
7:56235667:A:G	50	100	0.98	0.1169
7:56235742:C:T	50	100	1	0.03286
7:56235900:A:C	49	100	0.98	0.3108
7:56236053:C:T	50	100	0.98	0.407
7:56236101:G:A	50	100	0.85	0.03413
7:56236150:G:A	50	100	0.98	0.03504
7:56236295:G:C	50	92	0.94	0.4889
7:56236310:C:A	50	98	0.98	0.2139
7:56236391:A:G	50	100	1	0.03994
7:56236411:A:G	50	98	0.9	0.04375
7:56236507:G:A	50	98	0.99	0.03813
7:56236511:G:A	50	96	0.99	0.08842
7:56236515:G:A	50	96	1	0.1129
7:56236618:G:A	50	100	1	0.1147
7:56236748:T:C	50	100	1	0.1385
7:56236892:T:C	50	100	0.97	0.4074
7:56236932:A:G	50	100	0.98	0.4116
7:56237021:C:T	50	100	1	0.1378
7:56237057:G:A	50	100	1	0.1378
7:56237063:A:G	50	100	1	0.1373
7:56237075:C:T	50	100	1	0.1378
7:56237120:C:G	50	98	0.98	0.2346
7:56237148:C:T	50	94	1	0.1382
7:56237171:T:A	50	98	0.88	0.061
7:56237175:T:A	50	92	0.99	0.1378
7:56237179:T:A	50	92	1	0.1373
7:56237418:C:T	50	98	0.98	0.03359
7:56237476:A:T	50	100	1	0.1389
7:56237479:T:A	50	100	1	0.1389
7:56237605:T:C	50	100	1	0.1396
7:56237606:G:A	49	100	1	0.1393
7:56237779:C:T	50	100	0.99	0.06445
7:56237841:T:A	50	100	1	0.09931
7:56237944:T:C	50	98	0.99	0.1383
7:56237945:A:G	50	98	0.99	0.1382
7:56238002:A:G	49	100	1	0.1396
7:56238015:T:C	49	98	0.99	0.4134
7:56238083:C:T	50	100	1	0.1396
7:56238192:A:C	50	100	1	0.1391
7:56238226:T:C	50	100	1	0.1391
7:56238287:G:A	50	100	1	0.1396
7:56238294:A:T	50	100	1	0.09967
7:56238317:G:T	50	100	1	0.03958
7:56238474:C:T	50	100	1	0.09985
7:56238675:C:T	50	100	0.88	0.02088
7:56238722:G:A	50	100	0.99	0.06445
7:56238745:C:T	50	100	1	0.14
7:56239033:T:G	50	100	1	0.14
7:56239094:G:A	50	100	1	0.02905
7:56239350:C:T	50	100	0.98	0.0276
7:56239481:G:A	50	100	1	0.1402
7:56239604:G:A	50	100	0.99	0.06445
7:56239659:A:C	50	100	1	0.1402
7:56239747:C:T	50	100	1	0.1402
7:56239941:C:T	50	98	1	0.05701
7:56240166:G:A	50	100	1	0.1403
7:56240320:T:A	50	100	1	0.1403
7:56240391:C:T	50	100	1	0.1004
7:56240445:T:C	50	98	0.99	0.3873
7:56240452:C:A	50	100	1	0.1403
7:56240486:A:G	50	100	1	0.1405
7:56240930:G:A	50	100	1	0.01089
7:56241017:C:T	50	100	0.99	0.189
7:56241198:C:G	50	100	1	0.0187
7:56241301:T:C	50	96	0.99	0.3873
7:56241311:A:T	50	100	1	0.03486
7:56241334:C:T	50	100	1	0.1405
7:56241407:T:A	50	100	1	0.1405
7:56241413:C:T	50	100	1	0.1405
7:56241428:G:A	50	100	0.99	0.1394
7:56241564:A:G	50	100	1	0.1405
7:56241655:A:G	50	100	1	0.03486
7:56241703:G:A	50	100	1	0.1405
7:56241743:T:C	50	100	1	0.1405
7:56241839:T:G	50	100	0.99	0.06645
7:56241915:C:A	50	100	1	0.02306
7:56241929:T:C	50	100	1	0.1403
7:56242202:C:T	50	100	0.99	0.1895
7:56242232:G:C	50	100	1	0.1405
7:56242318:C:T	50	100	0.99	0.1305
7:56242350:T:C	50	100	1	0.1405
7:56242381:T:C	50	100	1	0.1405
7:56242463:C:T	50	100	1	0.01162
7:56242671:C:T	50	100	1	0.1407
7:56242710:T:G	50	100	1	0.1407
7:56242830:A:G	50	100	0.99	0.2079
7:56243085:C:T	50	100	1	0.01162
7:56243228:A:G	50	100	1	0.02397
7:56243292:G:C	49	100	0.99	0.4161
7:56243461:T:C	50	100	1	0.1407
7:56243602:G:A	49	100	0.96	0.01071
7:56243613:C:T	49	100	0.98	0.05828
7:56243627:G:A	49	100	0.99	0.02778
7:56243679:T:G	49	100	1	0.1523
7:56243709:A:G	50	100	1	0.3488
7:56244059:T:A	50	100	1	0.1892
7:56244122:T:C	50	100	1	0.1407
7:56244157:T:C	50	100	1	0.1004
7:56244184:G:A	50	100	1	0.1407
7:56244265:G:T	50	100	1	0.05047
7:56244314:T:G	50	100	1	0.1407
7:56244700:C:G	50	100	1	0.1407
7:56244838:G:A	50	100	1	0.1409
7:56244874:T:C	50	100	1	0.3488
7:56244900:C:T	50	100	1	0.1407
7:56244982:C:A	50	100	1	0.01162
7:56245078:C:T	50	100	1	0.1407
7:56245093:G:A	50	100	0.98	0.01053
7:56245329:C:T	50	100	1	0.1409
7:56245395:G:T	50	100	1	0.1407
7:56245845:A:G	50	100	1	0.1407
7:56245895:C:G	50	100	1	0.1407
7:56246031:G:A	50	100	1	0.1407
7:56246061:C:T	50	100	1	0.1409
7:56246220:G:T	50	100	1	0.1004
7:56246358:C:G	50	100	1	0.1403
7:56246389:T:C	43	97.7	0.79	0.0984
7:56246446:G:A	50	96	0.9	0.03613
7:56246538:G:T	49	100	0.96	0.09386
7:56246565:C:T	48	100	0.94	0.02959
7:56246688:G:A	50	100	0.86	0.04103
7:56246693:C:G	46	100	0.82	0.01398
7:56247186:A:G	50	100	1	0.03903
7:56247415:C:T	50	100	1	0.1416
7:56247456:C:G	50	100	1	0.158
7:56247485:A:G	50	98	1	0.3838
7:56247681:T:C	50	100	1	0.158
7:56247749:C:T	50	100	1	0.1409
7:56247954:A:G	50	100	1	0.03976
7:56248145:G:C	50	100	0.98	0.02814
7:56248286:G:A	50	100	1	0.1409
7:56248427:T:G	50	100	1	0.1409
7:56248604:A:C	50	100	1	0.1463
7:56248638:C:T	50	100	1	0.3646
7:56248751:C:A	50	100	1	0.1463
7:56248820:T:C	50	100	1	0.1463
7:56248822:G:A	50	100	1	0.216
7:56248825:T:A	50	100	1	0.3617
7:56248839:C:T	50	100	1	0.01162
7:56248927:G:T	50	100	1	0.1463
7:56248928:C:T	50	100	1	0.1463
7:56248942:C:A	50	100	1	0.01162
7:56248959:A:G	50	100	0.99	0.325
7:56248967:G:A	50	98	1	0.1463
7:56248971:G:A	49	100	1	0.1463
7:56248997:G:C	50	100	1	0.03976
7:56249077:C:T	50	100	1	0.1409
7:56249200:G:C	50	100	1	0.03994
7:56249234:T:A	50	100	1	0.4221
7:56249244:A:G	50	100	1	0.1463
7:56249369:T:A	50	100	1	0.1463
7:56249490:A:C	50	100	1	0.1463
7:56249581:G:C	50	100	1	0.1984
7:56249767:G:T	50	100	1	0.03976
7:56249992:C:T	50	100	1	0.1409
7:56250118:A:C	50	100	1	0.02614
7:56250122:A:C	50	100	1	0.02324
7:56250192:A:C	50	100	1	0.1463
7:56250240:T:C	50	100	1	0.4234
7:56250241:G:T	50	100	1	0.3569
7:56250391:G:T	50	100	1	0.1984
7:56250401:G:A	50	100	1	0.1409
7:56250425:A:G	50	100	1	0.01162
7:56250448:T:C	50	100	1	0.02923
7:56250513:A:G	50	100	1	0.1409
7:56250649:A:T	50	100	1	0.03976
7:56250980:C:G	50	100	1	0.1409
7:56251316:C:T	50	100	1	0.1743
7:56251357:T:G	50	100	1	0.1745
7:56251776:A:C	50	100	1	0.2475
7:56251803:C:T	50	100	1	0.1745
7:56252041:G:C	49	100	0.98	0.1716
7:56252086:A:G	50	100	1	0.1745
7:56252449:G:T	50	100	1	0.1745
7:56252598:G:C	50	100	1	0.1745
7:56252606:C:T	50	100	1	0.1745
7:56252936:T:C	50	100	1	0.4221
7:56253082:T:C	45	97.8	1	0.1743
7:56253087:G:C	45	97.8	1	0.1743
7:56253462:T:C	50	100	1	0.1865
7:56253725:C:T	50	100	1	0.1865
7:56253783:T:G	50	100	1	0.02651
7:56254238:C:T	50	100	1	0.03395
7:56254381:G:A	50	100	0.99	0.02923
7:56254457:T:A	50	100	1	0.03413
7:56254800:C:T	50	100	1	0.1527
7:56255331:T:C	50	100	1	0.03431
7:56255350:T:G	50	100	1	0.03413
7:56255388:A:C	50	100	1	0.01126
7:56255501:T:G	50	100	1	0.03413
7:56255796:C:T	50	100	1	0.03413
7:56255956:C:T	50	100	1	0.03413
7:56255978:C:T	50	100	1	0.03413
7:56256075:G:A	50	100	1	0.03413
7:56256358:A:G	50	100	1	0.03413
7:56256363:C:T	50	100	1	0.03885
7:56256613:T:C	50	100	1	0.03413
7:56256786:T:G	50	100	1	0.03413
7:56256891:T:C	50	98	0.99	0.03413
7:56257035:G:A	50	100	1	0.1525
7:56257105:C:T	50	100	1	0.2326
7:56257218:C:A	50	100	1	0.03413
7:56257296:C:A	49	100	1	0.01198
7:56257297:G:A	50	96	0.94	0.0345
7:56257324:C:T	50	100	1	0.03413
7:56257377:G:A	50	100	0.99	0.05991
7:56257428:C:T	49	100	1	0.03413
7:56257539:C:T	50	94	0.96	0.1895
7:56257550:G:A	50	100	1	0.1986
7:56257644:G:C	50	100	1	0.03431
7:56257645:G:A	50	100	1	0.03413
7:56257807:T:C	50	100	1	0.03413
7:56257922:G:T	50	100	1	0.03413
7:56257956:T:C	50	100	1	0.1525
7:56257995:T:G	50	100	1	0.03413
7:56258120:T:C	50	100	1	0.03413
7:56258685:A:G	50	100	1	0.03395
7:56258792:A:G	50	100	1	0.03395
7:56258840:G:A	50	100	1	0.03395
7:56259275:C:T	50	100	1	0.2353
7:56259586:A:T	50	98	0.98	0.1961
7:56259604:C:T	50	100	1	0.2692
7:56260092:C:T	50	100	1	0.03577
7:56260100:C:T	50	100	1	0.03395
7:56260189:A:G	50	100	1	0.03395
7:56260303:G:A	50	98	1	0.0345
7:56260341:C:T	50	100	1	0.2355
7:56260367:C:T	50	100	1	0.03395
7:56260692:C:A	50	100	1	0.03395
7:56261031:A:G	50	100	1	0.03395
7:56261056:T:C	50	100	1	0.03395
7:56261103:A:G	50	100	1	0.03395
7:56261119:G:T	50	100	1	0.01888
7:56261416:C:T	50	100	0.92	0.05229
7:56261543:A:G	50	100	1	0.03395
7:56261600:C:A	50	100	1	0.03395
7:56261643:A:G	50	100	1	0.1993
7:56261645:G:A	50	100	1	0.03395
7:56261664:T:G	50	100	1	0.03395
7:56261755:G:A	50	100	1	0.03976
7:56261770:A:G	50	100	0.96	0.03413
7:56261898:G:A	50	100	0.98	0.04012
7:56262204:T:C	50	100	1	0.03395
7:56262316:T:C	50	100	1	0.03395
7:56262359:G:A	50	100	1	0.0354
7:56262404:A:G	50	100	1	0.03395
7:56262416:A:T	50	100	1	0.01943
7:56262433:G:C	50	100	1	0.03395
7:56262467:C:T	50	100	1	0.03395
7:56262616:C:T	50	100	1	0.03141
7:56262617:C:T	50	100	1	0.03395
7:56262710:C:G	50	100	1	0.03395
7:56262718:A:G	50	100	0.94	0.03413
7:56262801:A:G	50	100	1	0.03395
7:56262814:A:G	50	100	1	0.03395
7:56262867:G:A	50	100	1	0.03468
7:56262894:T:C	50	100	1	0.1934
7:56262968:A:G	50	100	1	0.1984
7:56263111:T:C	50	100	1	0.03395
7:56263221:C:T	50	100	1	0.03686
7:56263262:G:A	50	100	1	0.03395
7:56263366:T:C	50	100	1	0.03395
7:56263549:G:T	50	100	0.99	0.01017
7:56263795:T:C	50	100	1	0.03395
7:56263840:T:A	50	100	1	0.03395
7:56263959:T:C	50	100	1	0.03395
7:56264104:C:T	50	100	1	0.01797
7:56264137:G:A	50	100	1	0.03395
7:56264201:G:A	50	100	1	0.03395
7:56264211:T:C	50	100	1	0.03395
7:56264257:C:T	50	100	1	0.03413
7:56264291:T:C	50	100	1	0.01126
7:56264420:A:G	50	100	1	0.03431
7:56264462:A:C	50	100	1	0.03413
7:56264519:A:G	50	98	1	0.03413
7:56264578:C:T	50	100	1	0.03413
7:56264582:A:T	50	100	1	0.03413
7:56264655:A:G	50	100	1	0.03486
7:56264765:C:T	50	100	1	0.01198
7:56264770:C:T	50	100	1	0.03413
7:56264826:A:G	50	100	1	0.03413
7:56264878:C:T	50	100	0.88	0.01725
7:56264894:C:A	50	100	1	0.07208
7:56264932:C:T	50	100	1	0.03413
7:56264933:G:A	50	100	1	0.03958
7:56265144:C:T	50	100	1	0.03413
7:56265167:G:A	50	100	1	0.03141
7:56265193:C:T	50	100	1	0.01144
7:56265194:G:A	50	100	0.98	0.05065
7:56265201:A:G	50	100	1	0.03413
7:56265222:G:A	50	100	1	0.03413
7:56265224:T:C	50	100	0.99	0.0955
7:56265300:G:A	50	100	1	0.03413
7:56265404:C:T	50	100	1	0.03413
7:56265422:G:A	50	100	1	0.03413
7:56265428:C:T	49	100	1	0.1008
7:56265456:T:C	50	98	1	0.03431
7:56265460:C:T	50	100	0.95	0.03522
7:56265461:G:A	50	98	1	0.03522
7:56265514:C:T	50	100	1	0.1984
7:56265538:G:A	50	100	1	0.03413
7:56265684:C:T	49	100	1	0.03431
7:56265842:T:C	50	100	1	0.1002
7:56265925:A:T	50	100	1	0.03431
7:56265971:G:A	50	100	1	0.03431
7:56266090:T:C	50	100	1	0.03413
7:56266212:A:C	50	100	1	0.2694
7:56266373:G:A	50	100	1	0.4221
7:56266495:G:A	50	98	1	0.2353
7:56266614:G:A	50	100	1	0.1774
7:56266700:G:A	50	100	1	0.04611
7:56266745:A:C	50	100	1	0.03413
7:56266830:T:G	50	100	1	0.03431
7:56266988:G:A	50	100	1	0.03413
7:56267131:C:T	49	100	1	0.03395
7:56267277:C:T	50	100	1	0.1002
7:56267335:A:G	50	100	1	0.03395
7:56267430:T:C	50	100	1	0.03395
7:56267591:G:A	50	100	0.98	0.01144
7:56267619:C:G	50	100	1	0.03486
7:56267776:G:A	50	100	1	0.01071
7:56267842:C:T	50	100	1	0.06155
7:56267972:A:C	50	98	1	0.3911
7:56268274:C:T	50	100	0.96	0.09405
7:56268401:C:A	48	100	1	0.02887
7:56268493:C:T	39	92.3	0.83	0.05047
7:56268509:C:T	38	86.8	0.72	0.1344
7:56268658:T:C	50	100	0.99	0.0158
7:56269152:A:G	50	98	1	0.01398
7:56269328:T:G	50	100	1	0.4061
7:56269398:C:A	50	100	1	0.2173
7:56269420:A:G	50	100	1	0.3989
7:56269422:G:A	50	100	1	0.4359
7:56269571:T:C	50	100	1	0.4058
7:56269958:G:T	49	100	1	0.4063
7:56270409:T:C	50	100	1	0.376
7:56270663:G:A	49	98	1	0.02887
7:56270926:C:T	50	100	1	0.3989
7:56271112:T:C	50	100	1	0.2064
7:56271459:C:T	50	100	1	0.2171
7:56271527:A:T	50	100	1	0.08424
7:56271531:A:G	50	100	1	0.3989
7:56271800:G:C	50	100	1	0.02614
7:56272169:G:A	50	100	1	0.01979
7:56272236:G:C	50	100	1	0.1008
7:56272342:C:T	49	100	1	0.3747
7:56272366:C:G	50	96	1	0.1988
7:56273341:G:A	50	98	1	0.01053
7:56273835:C:T	50	100	1	0.1986
7:56273932:G:C	50	100	1	0.0256
7:56273936:G:A	49	100	1	0.02723
7:56273956:T:C	50	100	1	0.01089
7:56273975:G:T	49	100	1	0.0256
7:56274017:A:G	50	100	1	0.01797
7:56274184:A:G	50	100	1	0.0512
7:56274946:G:A	50	100	1	0.01307
7:56275180:T:A	50	100	1	0.3825
7:56275366:T:C	50	100	1	0.02342
7:56275395:T:C	50	100	1	0.0394
7:56275579:C:T	50	98	1	0.09967
7:56275630:C:T	50	100	1	0.09967
7:56276138:G:A	49	100	1	0.09967
7:56276481:G:A	50	100	1	0.0256
7:56277012:T:C	50	100	1	0.3537
7:56277045:T:C	50	100	1	0.2173
7:56277302:C:G	50	100	1	0.0256
7:56277588:C:A	50	100	0.99	0.24
7:56277763:C:A	50	100	1	0.24
7:56278141:A:G	50	100	1	0.2545
7:56278218:C:A	50	100	1	0.24
7:56278540:C:T	50	100	1	0.24
7:56278659:A:C	50	100	1	0.24
7:56278706:C:T	50	100	1	0.3538
7:56279101:C:T	50	100	1	0.03903
7:56279254:G:C	50	100	0.86	0.02778
7:56279412:T:C	50	100	1	0.24
7:56279479:A:G	50	100	1	0.02324
7:56279615:T:A	50	98	1	0.24
7:56279766:T:G	50	100	1	0.01434
7:56279772:C:T	50	100	1	0.01434
7:56279826:C:T	50	100	1	0.2151
7:56279909:A:G	50	100	1	0.2398
7:56279977:G:C	50	100	1	0.2834
7:56280047:T:C	50	100	1	0.24
7:56280182:A:G	50	100	1	0.2151
7:56280448:A:C	50	100	1	0.01543
7:56280511:T:C	50	100	1	0.2402
7:56280531:T:C	50	100	1	0.0236
7:56280574:A:G	50	100	1	0.2395
7:56280589:G:T	50	100	1	0.2402
7:56280910:T:C	50	100	1	0.24
7:56281231:A:G	50	100	1	0.24
7:56281912:A:C	50	100	1	0.24
7:56282453:T:C	50	100	1	0.24
7:56282473:C:T	50	100	1	0.2395
7:56282510:A:G	50	100	1	0.09967
7:56282551:C:A	50	100	1	0.1002
7:56282673:A:G	50	100	1	0.2402
7:56282696:C:T	50	100	1	0.02887
7:56282883:T:C	50	100	1	0.24
7:56282896:C:G	50	100	1	0.24
7:56283176:G:A	50	100	1	0.03903
7:56283339:A:C	50	100	1	0.01344
7:56283597:C:T	50	100	1	0.24
7:56283895:A:G	50	98	1	0.24
7:56284443:T:C	50	100	1	0.2544
7:56284632:A:G	50	100	1	0.04503
7:56284828:C:T	50	98	1	0.4012
7:56284895:A:T	50	98	1	0.09967
7:56285683:T:C	50	100	0.98	0.05937
7:56285841:T:A	50	100	0.94	0.0581
7:56285896:C:T	50	100	1	0.0532
7:56286069:G:A	49	100	1	0.01834
7:56286246:A:T	50	96	1	0.02905
7:56286680:C:T	50	100	0.99	0.03522
7:56286928:G:C	50	100	1	0.2832
7:56287307:T:C	50	100	1	0.04702
7:56287313:A:C	50	100	1	0.02887
7:56288234:G:A	50	100	1	0.2511
7:56288450:G:T	50	100	1	0.2516
7:56288666:T:A	50	100	1	0.09949
7:56289051:G:T	50	100	1	0.4036
7:56289133:A:C	50	100	0.99	0.08551
7:56289849:G:T	49	100	1	0.09913
7:56289996:C:G	50	100	0.83	0.01344
7:56290106:A:G	50	100	1	0.4045
7:56290177:C:T	50	100	1	0.09949
7:56290201:A:C	50	100	1	0.01434
7:56290503:G:T	50	100	1	0.02887
7:56290605:C:T	50	100	1	0.2155
7:56290629:C:G	50	100	1	0.01071
7:56290742:T:C	50	100	1	0.1946
7:56290763:G:A	50	100	1	0.01816
7:56290901:T:C	50	100	1	0.09949
7:56291561:T:C	50	100	1	0.01071
7:56291647:A:T	50	100	1	0.1948
7:56292283:G:A	50	100	1	0.05138
7:56292398:A:G	50	100	1	0.02887
7:56292809:A:C	50	98	1	0.03068
7:56292813:C:A	50	98	0.99	0.03141
7:56292831:C:A	50	100	1	0.01434
7:56293007:C:A	50	100	1	0.01434
7:56293565:G:A	50	100	0.99	0.3575
7:56293600:A:G	50	100	1	0.4092
7:56293608:T:C	50	100	1	0.4101
7:56293945:C:T	50	100	1	0.06808
7:56295132:A:G	50	100	1	0.211
7:56295854:G:C	50	100	1	0.01325
7:56296270:C:T	50	100	1	0.03831
7:56296330:T:C	50	100	0.98	0.05646
7:56296929:C:T	50	100	1	0.03903
7:56298139:T:C	50	100	1	0.08442
7:56298226:G:A	50	100	1	0.03922
7:56298639:A:G	50	100	0.98	0.1948
7:56298646:C:G	50	100	0.97	0.02469
7:56298718:T:C	50	100	1	0.03903
7:56299126:A:G	50	100	1	0.01489
7:56299345:C:T	50	100	1	0.05138
7:56299570:C:A	50	100	1	0.4096
7:56299616:C:T	50	100	1	0.09985
7:56300300:C:T	50	100	1	0.0394
7:56300956:T:C	50	100	0.98	0.1058
7:56301074:C:G	50	100	1	0.3571
7:56301541:G:T	50	100	0.97	0.09949
7:56301875:C:T	50	100	1	0.2104
7:56302123:G:A	50	100	0.99	0.2097
7:56302233:A:G	50	100	1	0.09949
7:56302238:T:G	50	100	1	0.03903
7:56302537:T:C	50	100	1	0.4484
7:56302695:T:A	50	98	0.96	0.06082
7:56303300:G:A	50	100	1	0.02887
7:56303547:G:A	50	100	1	0.1957
7:56304365:G:A	50	100	1	0.03903
7:56304437:G:C	50	100	1	0.03958
7:56304979:T:C	50	100	1	0.01834
7:56306272:C:T	50	100	1	0.01816
7:56306380:T:C	50	100	1	0.05138
7:56307000:T:C	50	100	1	0.1955
7:56307977:G:A	50	100	1	0.02905
7:56308128:G:A	50	100	1	0.02905
7:56308464:T:C	49	95.9	1	0.4096
7:56308482:G:A	49	100	1	0.1955
7:56308546:A:T	50	100	1	0.2101
7:56308702:C:A	50	100	0.94	0.03068
7:56309833:T:C	50	100	1	0.2398
7:56310024:G:A	50	98	1	0.09949
7:56310032:G:A	50	100	1	0.02015
7:56310036:T:C	50	100	1	0.03885
7:56310120:G:A	50	100	1	0.09949
7:56310849:G:A	49	95.9	1	0.09949
7:56311096:A:G	50	98	1	0.1955
7:56311119:G:C	49	100	1	0.05138
7:56311288:G:A	50	100	1	0.2099
7:56312299:T:C	50	100	0.99	0.2099
7:56312469:A:G	50	100	1	0.03885
7:56312617:G:T	50	100	1	0.01888
7:56312654:A:G	50	100	1	0.02741
7:56312752:A:G	50	100	1	0.01979
7:56312937:G:A	50	100	1	0.05156
7:56312998:T:G	50	100	1	0.04466
7:56313184:G:A	50	100	1	0.01198
7:56313444:G:A	50	100	1	0.03958
7:56313478:C:G	50	100	1	0.09949
7:56313534:T:C	50	100	1	0.4092
7:56313791:C:T	50	100	1	0.1955
7:56314105:C:A	50	100	1	0.02832
7:56314210:C:T	50	100	1	0.1955
7:56314247:G:T	50	100	1	0.03885
7:56314375:G:A	50	100	1	0.02905
7:56314457:A:G	50	100	1	0.1805
7:56315560:G:C	50	100	1	0.1917
7:56316256:C:T	50	100	1	0.05301
7:56316431:T:C	50	100	1	0.3553
7:56317066:G:T	50	100	1	0.1002
7:56317318:C:T	50	100	0.95	0.01107
7:56317368:C:T	50	100	1	0.4468
7:56317621:G:T	50	100	1	0.2099
7:56317907:G:A	50	100	0.99	0.09913
7:56318737:C:T	50	100	0.99	0.03341
7:56318787:G:A	50	98	1	0.197
7:56318861:A:G	50	100	1	0.02887
7:56318870:C:T	50	100	1	0.01834
7:56319065:G:A	50	100	0.97	0.1033
7:56319508:G:C	50	100	1	0.3553
7:56319688:A:G	50	100	0.86	0.01017
7:56319926:C:T	49	100	1	0.236
7:56319980:G:A	50	100	1	0.4069
7:56320206:C:T	50	100	1	0.1002
7:56320729:G:A	50	100	1	0.03958
7:56320941:T:C	50	96	1	0.2101
7:56321076:G:T	50	98	0.98	0.2081
7:56321188:C:G	50	94	1	0.4452
7:56321599:G:A	50	100	0.99	0.4063
7:56321758:A:T	50	100	1	0.2061
7:56322406:A:G	50	100	1	0.4067
7:56322569:G:A	50	100	0.98	0.05084
7:56322810:C:T	50	100	1	0.207
7:56322935:C:A	50	100	1	0.02778
7:56323051:A:G	50	100	0.98	0.05991
7:56323274:A:G	50	100	1	0.01107
7:56323648:T:C	50	100	1	0.08914
7:56323810:C:T	35	88.6	0.8	0.01344
7:56323829:T:C	41	95.1	0.66	0.01053
7:56323837:T:C	42	83.3	0.67	0.04484
7:56323841:C:T	38	86.8	0.66	0.03722
7:56324180:T:G	50	98	0.85	0.02869
7:56324558:G:A	50	100	1	0.02778
7:56324699:G:A	50	100	1	0.2064
7:56324926:C:A	50	98	0.6	0.03613
7:56324928:C:A	50	88	0.78	0.191
7:56324930:A:C	50	82	0.88	0.2651
7:56324932:A:C	50	96	0.76	0.06173
7:56324945:T:C	50	100	0.78	0.02505
7:56324957:C:T	50	96	1	0.4414
7:56325076:C:A	50	100	0.99	0.02269
7:56325078:C:A	50	100	0.91	0.1759
7:56325194:A:T	50	100	1	0.01943
7:56325465:A:G	50	98	0.97	0.05138
7:56325942:T:C	50	100	1	0.04049
7:56326108:G:A	50	94	1	0.4069
7:56326159:G:A	50	100	0.99	0.1196
7:56326250:C:T	50	100	1	0.2021
7:56326300:C:A	50	100	1	0.1002
7:56326428:C:T	50	100	1	0.02614
7:56326443:C:T	50	100	0.98	0.01216
7:56326444:G:A	50	100	1	0.2485
7:56327091:A:G	50	100	1	0.3549
7:56327290:T:C	50	100	0.99	0.4056
7:56327291:G:A	50	100	0.99	0.03976
7:56327490:C:T	49	83.7	0.82	0.03613
7:56327492:T:C	50	84	0.78	0.03377
7:56327500:C:T	45	93.3	0.79	0.02215
7:56327504:C:T	48	89.6	0.77	0.05065
7:56327508:C:T	48	85.4	0.82	0.104
7:56327520:T:C	45	97.8	0.92	0.01198
7:56327575:C:T	47	100	1	0.02033
7:56328140:C:T	50	100	1	0.1098
7:56328478:G:A	50	100	1	0.02306
7:56328936:C:A	50	100	1	0.1676
7:56329263:A:G	50	100	1	0.02306
7:56329377:C:T	50	100	1	0.09985
7:56329870:A:G	50	100	1	0.1875
7:56329896:C:G	50	100	1	0.01725
7:56330202:G:A	50	100	0.99	0.06881
7:56330262:A:G	50	100	0.97	0.1171
7:56330265:A:C	50	100	0.96	0.1236
7:56330600:C:T	50	100	0.95	0.02505
7:56331290:A:C	50	100	0.89	0.01652
7:56331904:A:T	50	94	0.93	0.2242
7:56331907:T:A	50	100	0.99	0.01997
7:56331968:A:T	50	100	1	0.2787
7:56332126:C:T	50	100	1	0.2079
7:56332443:C:G	50	100	1	0.2783
7:56332638:C:T	50	100	1	0.2767
7:56333055:A:G	50	100	1	0.02542
7:56333175:A:G	50	100	1	0.1273
7:56334032:A:G	50	100	0.98	0.02524
7:56334374:C:T	50	100	0.99	0.04176
7:56334410:G:A	50	100	1	0.02542
7:56334629:T:G	50	100	0.99	0.01162
7:56334752:C:G	50	100	0.98	0.157
7:56334972:C:A	50	100	1	0.1015
7:56335215:G:C	50	100	1	0.01888
7:56335411:C:T	50	100	1	0.1017
7:56335483:G:T	50	100	1	0.3863
7:56335911:C:A	50	100	1	0.04394
7:56336102:G:A	49	100	1	0.2771
7:56336263:G:A	50	100	0.99	0.2751
7:56336903:T:C	50	100	1	0.01416
7:56336996:C:T	50	100	1	0.2086
7:56337439:T:C	50	94	1	0.2513
7:56337809:T:C	50	100	0.99	0.2529
7:56338286:A:T	50	100	1	0.1204
7:56339450:A:G	50	100	0.98	0.1285
7:56339531:G:A	50	100	1	0.2767
7:56339899:G:A	50	100	0.77	0.01126
7:56339955:G:T	49	100	1	0.3854
7:56340243:C:T	50	100	1	0.04121
7:56340272:G:A	50	100	1	0.3373
7:56340804:C:T	50	100	0.98	0.09405
7:56341729:C:G	50	100	0.95	0.02251
7:56342202:A:T	50	100	1	0.2513
7:56342482:C:T	50	100	1	0.04121
7:56342657:A:G	50	100	1	0.1017
7:56342661:T:C	50	100	1	0.04121
7:56343506:C:T	50	100	1	0.2771
7:56343852:T:C	50	100	1	0.05283
7:56344275:C:T	50	100	0.92	0.02614
7:56345032:T:G	50	100	1	0.3854
7:56345539:C:G	50	100	1	0.08243
7:56345632:C:G	50	100	0.99	0.03486
7:56345735:T:C	50	100	1	0.02251
7:56345762:T:C	50	100	0.99	0.4083
7:56345930:T:C	50	100	0.86	0.01216
7:56346126:A:G	49	100	0.98	0.02487
7:56346464:G:A	50	100	1	0.01035
7:56346697:C:T	50	100	0.98	0.03486
7:56346713:C:T	50	100	0.98	0.1569
7:56346974:T:C	50	100	1	0.2765
7:56347265:C:T	50	100	1	0.02288
7:56347989:A:T	50	100	1	0.1017
7:56348093:G:T	50	100	0.98	0.03903
7:56348170:C:T	50	100	0.99	0.1859
7:56348210:G:C	50	100	0.97	0.0345
7:56348665:T:C	50	100	0.99	0.3504
7:56349013:C:T	50	100	0.99	0.1017
7:56349098:C:T	50	100	1	0.274
7:56349700:C:G	50	100	1	0.05283
7:56350021:G:C	50	100	0.98	0.02451
7:56350928:T:C	50	100	1	0.3382
7:56351304:T:A	50	98	1	0.1102
7:56351341:A:T	50	98	0.99	0.2157
7:56351492:T:G	50	100	0.91	0.0305
7:56351530:A:G	50	100	0.98	0.01834
7:56351584:A:G	50	98	0.92	0.01035
7:56351664:T:C	50	90	0.87	0.2596
7:56351672:G:A	50	84	0.84	0.3355
7:56351699:A:C	50	86	0.91	0.3364
7:56351700:A:G	50	86	0.88	0.3346
7:56351723:C:T	50	92	0.81	0.1182
7:56351839:T:C	50	100	0.95	0.07444
7:56351977:G:T	50	100	1	0.02542
7:56352162:G:T	50	100	1	0.1273
7:56352605:C:T	46	100	1	0.01017
7:56352816:G:T	50	100	1	0.02469
7:56352962:G:A	50	100	1	0.1797
7:56353389:G:T	50	100	0.99	0.04012
7:56353555:G:A	48	100	0.99	0.218
7:56353604:G:A	47	100	1	0.02542
7:56353947:C:T	50	100	1	0.02433
7:56354464:G:A	49	100	1	0.3217
7:56354760:G:C	50	100	0.99	0.2177
7:56354768:G:A	50	100	1	0.1276
7:56354846:C:T	50	100	1	0.05192
7:56354888:C:T	50	100	0.99	0.01943
7:56355622:G:A	50	98	1	0.3484
7:56355625:C:A	50	100	1	0.02505
7:56356600:G:A	50	100	1	0.1794
7:56357376:T:C	50	100	1	0.266
7:56357393:G:A	50	100	0.98	0.05991
7:56357421:T:C	50	100	1	0.1024
7:56357698:T:G	50	100	1	0.02469
7:56357762:A:T	50	100	0.96	0.2785
7:56357927:A:G	50	100	1	0.02542
7:56358567:A:C	50	100	1	0.02451
7:56359042:A:C	50	100	0.98	0.2204
7:56359086:C:T	50	100	0.99	0.3775
7:56359109:C:A	50	94	0.98	0.3566
7:56359120:G:A	50	100	0.99	0.2849
7:56359352:A:C	50	100	1	0.2518
7:56359357:A:C	50	100	1	0.2518
7:56360307:C:G	50	100	0.96	0.04103
7:56361007:A:T	50	94	0.99	0.2177
7:56361324:A:G	50	98	1	0.2522
7:56361674:T:C	50	100	1	0.278
7:56362176:A:T	50	100	1	0.09641
7:56362190:T:A	50	100	1	0.4001
7:56362293:A:T	50	100	1	0.02469
7:56362440:C:T	49	100	1	0.02433
7:56362533:C:T	50	100	0.97	0.06028
7:56362800:C:T	50	98	0.99	0.04103
7:56362829:A:C	49	91.8	0.99	0.356
7:56362837:T:C	50	92	1	0.313
7:56362870:G:A	49	93.9	1	0.313
7:56362874:A:T	49	93.9	1	0.313
7:56362916:T:C	48	100	1	0.313
7:56362957:C:T	50	100	1	0.3469
7:56363082:A:G	50	100	1	0.4083
7:56363186:T:A	50	100	0.99	0.1022
7:56363276:C:G	50	98	0.98	0.03431
7:56363284:G:C	50	98	0.98	0.03431
7:56363287:C:A	50	98	0.98	0.03431
7:56363416:A:G	50	98	0.99	0.3377
7:56363477:A:G	50	100	0.99	0.3126
7:56363487:C:T	50	100	0.99	0.1273
7:56363504:A:G	50	98	1	0.04121
7:56363656:G:T	50	100	1	0.01271
7:56363677:A:G	50	98	0.96	0.04248
7:56363690:C:T	49	100	0.99	0.2204
7:56363867:C:T	50	96	1	0.2785
7:56363868:T:G	49	98	0.99	0.279
7:56364025:A:C	50	100	1	0.02469
7:56364063:G:A	49	95.9	0.99	0.468
7:56364114:G:A	49	95.9	0.99	0.2778
7:56364172:T:A	50	98	1	0.05211
7:56364285:A:G	50	94	0.98	0.03468
7:56364549:T:C	50	100	0.99	0.0463
7:56364609:T:C	50	100	1	0.04012
7:56365015:T:C	50	98	0.98	0.2182
7:56365021:C:A	50	98	0.98	0.2184
7:56365194:T:G	50	100	1	0.01162
7:56365352:T:A	50	100	0.99	0.2656
7:56365399:C:T	50	100	1	0.04103
7:56365836:T:C	50	98	0.99	0.3469
7:56365880:G:A	50	100	1	0.02433
7:56365926:T:C	49	100	0.89	0.0276
7:56365983:G:C	49	100	1	0.08515
7:56366016:A:C	49	100	1	0.2524
7:56366253:T:C	50	100	0.98	0.2195
7:56366365:T:C	50	98	1	0.01071
7:56366513:C:T	50	100	0.97	0.02487
7:56366532:A:G	50	98	1	0.2787
7:56366618:A:G	50	100	0.99	0.2529
7:56366781:C:A	50	100	0.99	0.05138
7:56366849:G:C	50	100	0.97	0.02505
7:56366865:G:C	50	100	0.96	0.02524
7:56366945:C:T	50	100	0.99	0.1794
7:56367025:C:G	48	95.8	0.79	0.07208
7:56367032:T:C	48	95.8	0.83	0.06046
7:56367049:C:A	50	100	0.97	0.03613
7:56367083:A:C	50	96	0.92	0.2669
7:56367211:G:T	50	94	0.82	0.07353
7:56367214:T:G	50	100	0.84	0.01325
7:56367276:A:T	50	96	0.95	0.3203
7:56367325:T:C	50	98	0.81	0.02596
7:56367415:A:G	50	100	0.95	0.2709
7:56367471:C:A	50	100	0.97	0.02505
7:56367513:G:A	48	100	0.89	0.04357
7:56367562:G:T	47	78.7	0.6	0.0443
7:56367624:C:A	48	97.9	0.93	0.02487
7:56367655:C:A	47	100	0.91	0.0285
7:56367666:C:A	49	100	0.95	0.05828
7:56367734:C:T	46	93.5	0.93	0.3237
7:56367736:T:A	49	98	0.89	0.05011
7:56367749:C:T	49	98	0.89	0.04956
7:56367768:G:T	49	100	0.99	0.04339
7:56367851:G:A	49	100	0.98	0.04303
7:56367890:A:C	44	97.7	0.92	0.3491
7:56367950:G:A	49	87.8	0.83	0.1418
7:56368033:G:T	49	95.9	0.91	0.02633
7:56369853:A:G	38	94.7	0.97	0.04139
7:56369989:G:C	36	88.9	0.88	0.08987
7:56370102:C:A	35	97.1	0.95	0.02578
7:56370136:A:T	34	82.4	0.87	0.09568
7:56370375:T:C	44	79.5	0.81	0.11
7:56370462:T:C	45	86.7	0.63	0.0463
7:56370594:G:T	49	93.9	0.67	0.01162
7:56370619:A:G	49	81.6	0.67	0.01816
7:56374587:A:C	47	97.9	0.91	0.01434
7:56374617:C:T	46	100	0.94	0.01017
7:56374651:C:T	48	97.9	0.97	0.03667
7:56374681:C:G	49	98	0.96	0.01071
7:56374762:G:C	50	98	0.97	0.1037
7:56374890:C:G	50	98	0.98	0.2108
7:56374901:T:C	50	98	0.97	0.3524
7:56374948:T:C	50	100	0.84	0.03232
7:56374961:G:C	50	98	0.94	0.3686
7:56375062:G:A	49	100	0.98	0.0345
7:56375168:C:G	49	100	0.99	0.2093
7:56375212:A:C	50	100	0.88	0.03377
7:56375257:C:T	50	100	1	0.03686
7:56375268:C:T	50	100	1	0.05247
7:56375270:C:T	50	100	1	0.05247
7:56375277:T:G	50	100	0.98	0.2522
7:56375290:C:G	50	100	1	0.1396
7:56375303:G:C	50	100	0.95	0.02796
7:56375308:G:A	50	100	1	0.1692
7:56375369:C:T	50	100	0.96	0.01307
7:56375457:G:C	50	100	1	0.3564
7:56375516:C:T	50	100	1	0.1022
7:56375547:C:A	50	100	1	0.02578
7:56375583:G:C	49	100	1	0.2518
7:56375668:T:G	50	100	1	0.2518
7:56375720:C:T	50	100	0.98	0.01071
7:56375823:A:C	50	100	1	0.03994
7:56376703:T:C	50	100	0.92	0.02578
7:56376805:C:T	50	100	1	0.03994
7:56376814:C:T	50	100	1	0.03994
7:56377180:A:G	50	84	1	0.2068
7:56378156:T:C	50	100	0.98	0.0345
7:56378483:C:T	50	98	0.97	0.0935
7:56379480:G:A	49	98	0.97	0.1024
7:56379978:A:G	50	100	1	0.1026
7:56380138:C:T	50	100	1	0.2643
7:56380916:A:C	50	100	0.99	0.1358
7:56380948:A:C	50	100	1	0.0256
7:56381179:C:T	50	100	1	0.01834
7:56382338:A:G	50	100	1	0.2511
7:56382634:T:C	50	100	1	0.0187
7:56383251:G:A	50	100	1	0.05392
7:56383849:C:T	50	100	0.99	0.1894
7:56384211:G:C	49	100	1	0.2767
7:56384270:T:G	50	100	1	0.03686
7:56384789:C:T	49	100	0.84	0.01162
7:56385077:C:G	50	100	1	0.01071
7:56385148:A:G	49	98	1	0.4178
7:56385220:G:A	50	100	1	0.04103
7:56385934:T:G	50	100	1	0.1474
7:56386004:C:G	50	100	1	0.04121
7:56386550:G:A	49	100	1	0.03686
7:56386946:G:A	50	100	1	0.03686
7:56387061:C:T	50	100	1	0.04103
7:56388650:G:T	50	100	1	0.2556
7:56388699:T:C	50	100	0.95	0.03613
7:56388774:G:A	50	100	0.99	0.104
7:56389065:G:T	50	100	1	0.04067
7:56389458:T:C	50	100	0.99	0.03504
7:56389572:G:A	50	100	1	0.2062
7:56389718:G:A	50	100	1	0.0541
7:56389719:T:G	50	100	1	0.1022
7:56389928:C:A	50	100	0.99	0.02633
7:56390194:C:T	50	100	1	0.27
7:56390747:A:G	50	100	1	0.1026
7:56390842:G:A	50	100	0.99	0.1552
7:56390917:A:T	50	100	0.94	0.0158
7:56391881:G:C	50	100	1	0.2771
7:56391983:G:A	50	100	1	0.04103
7:56392044:T:C	50	100	1	0.04285
7:56394130:C:G	50	100	1	0.03704
7:56394733:T:C	50	100	1	0.02614
7:56395565:C:T	50	100	1	0.2062
7:56395766:C:T	50	96	1	0.348
7:56395818:C:G	50	100	0.99	0.14
7:56395890:T:C	50	100	1	0.01216
7:56396053:A:G	50	100	1	0.2046
7:56396515:C:T	50	100	1	0.08842
7:56396953:C:T	50	100	1	0.3475
7:56397059:T:C	50	100	1	0.2772
7:56397530:C:T	50	100	1	0.04103
7:56397544:G:T	50	100	0.98	0.07607
7:56397732:T:A	50	100	0.99	0.02288
7:56398064:T:C	50	100	1	0.01144
7:56398494:G:C	50	100	1	0.3105
7:56399099:C:A	50	100	0.99	0.01017
7:56399357:C:T	50	100	1	0.3059
7:56399493:G:A	50	100	1	0.03704
7:56400420:A:G	50	100	1	0.08951
7:56400608:A:C	50	100	1	0.2079
7:56401596:G:A	50	100	1	0.2656
7:56401691:T:C	50	100	1	0.01452
7:56401953:C:T	50	100	1	0.03976
7:56402660:A:C	50	100	0.99	0.1491
7:56402666:G:A	50	100	1	0.3475
7:56403352:G:A	50	100	1	0.1029
7:56403567:T:G	50	100	0.95	0.06227
7:56403800:C:T	50	100	1	0.04103
7:56404022:T:C	50	100	1	0.3059
7:56404094:T:G	49	100	1	0.305
7:56404131:G:A	50	100	1	0.04103
7:56404197:C:A	50	100	1	0.03704
7:56404276:C:T	50	100	1	0.0187
7:56404472:T:C	50	100	1	0.1402
7:56404540:G:C	50	100	1	0.2761
7:56404837:C:T	50	100	1	0.3052
7:56404952:C:T	50	100	1	0.02542
7:56405835:C:T	50	100	1	0.1402
7:56406081:T:C	50	100	0.98	0.2879
7:56407846:T:G	50	100	1	0.0256
7:56407922:A:C	50	100	1	0.04103
7:56408275:C:T	50	100	1	0.2763
7:56409082:C:A	50	82	1	0.3499
7:56409087:C:A	49	95.9	1	0.02723
7:56409096:C:A	48	100	0.97	0.0374
7:56409191:T:C	50	100	1	0.04103
7:56409429:C:G	50	100	1	0.1527
7:56409896:C:A	50	100	1	0.1022
7:56410063:A:C	50	100	1	0.03522
7:56410327:C:A	50	100	1	0.2502
7:56410370:T:G	50	100	1	0.01017
7:56411548:C:T	50	100	1	0.4176
7:56412253:T:C	47	93.6	0.98	0.205
7:56412687:C:T	50	100	1	0.04121
7:56413090:A:G	50	100	0.96	0.0207
7:56413655:G:A	50	100	1	0.1028
7:56413772:T:C	50	100	1	0.2079
7:56413915:G:A	50	100	1	0.2064
7:56414172:T:C	50	100	0.93	0.02342
7:56414475:C:T	50	100	1	0.0118
7:56414636:A:G	50	100	1	0.2064
7:56415134:C:T	50	100	0.96	0.01017
7:56415502:A:G	50	92	0.94	0.2386
7:56415659:C:T	50	100	0.97	0.03504
7:56415721:A:C	50	100	0.97	0.04031
7:56415786:A:C	50	78	0.96	0.2113
7:56416033:A:G	50	98	1	0.3012
7:56416069:T:G	50	100	1	0.03522
7:56416240:C:G	50	100	1	0.2507
7:56418710:C:T	50	92	0.69	0.01053
7:56418980:G:T	48	75	0.99	0.1801
7:56419639:A:T	50	100	0.99	0.2789
7:56419852:T:C	50	100	0.99	0.3475
7:56419948:G:A	50	100	1	0.417
7:56420021:T:C	50	100	0.99	0.3066
7:56420030:A:C	50	100	0.99	0.1396
7:56420069:T:C	50	100	1	0.2062
7:56420078:A:C	50	100	1	0.2636
7:56420108:C:G	50	100	1	0.04103
7:56420201:C:T	50	100	1	0.2081
7:56420247:G:A	50	100	0.99	0.1393
7:56421176:G:A	50	100	0.99	0.1425
7:56421773:C:G	50	100	1	0.1785
7:56422431:C:A	50	100	1	0.01779
7:56422473:T:C	50	96	0.87	0.05501
7:56422491:C:T	50	92	0.81	0.02469
7:56422504:C:A	50	94	0.82	0.02288
7:56422517:T:C	50	94	0.89	0.04521
7:56422552:A:G	50	98	0.74	0.01126
7:56422586:T:C	50	98	0.86	0.01325
7:56422859:T:A	50	100	1	0.2709
7:56423387:T:C	50	100	1	0.173
7:56423531:G:A	47	97.9	1	0.2061
7:56424501:T:A	50	98	0.99	0.2052
7:56424503:C:T	50	100	1	0.1398
7:56424879:T:G	50	100	1	0.02451
7:56426012:G:A	45	91.1	0.93	0.118
7:56426014:G:A	45	77.8	0.96	0.3844
7:56426018:G:A	44	77.3	0.98	0.3224
7:56426037:T:A	47	89.4	0.97	0.1567
7:56426500:A:G	50	98	1	0.1527
7:56426885:G:A	50	100	1	0.01906
7:56427082:C:T	50	100	1	0.03613
7:56427263:G:A	50	98	0.86	0.01761
7:56427391:G:C	50	98	0.88	0.01761
7:56427620:A:G	50	100	0.99	0.1271
7:56428076:G:A	50	100	1	0.04085
7:56428077:G:T	50	100	1	0.04103
7:56428483:A:T	50	100	0.96	0.05029
7:56428713:T:C	50	100	1	0.0118
7:56428891:T:G	50	98	1	0.07879
7:56428903:T:G	50	96	0.99	0.284
7:56428952:G:A	50	96	1	0.2128
7:56428954:G:A	50	96	1	0.2141
7:56428976:C:T	50	100	1	0.01943
7:56429038:C:T	50	100	1	0.0118
7:56429070:C:T	50	100	1	0.09005
7:56429104:A:C	50	98	1	0.1529
7:56429181:C:T	50	100	1	0.04339
7:56429272:C:T	50	100	1	0.2505
7:56429502:G:T	50	100	1	0.04103
7:56429944:A:G	50	100	1	0.04103
7:56430047:G:T	50	100	1	0.02578
7:56430116:T:C	50	100	1	0.05338
7:56430354:G:A	50	100	1	0.09096
7:56432126:T:C	50	100	1	0.03522
7:56433109:C:T	50	100	1	0.05338
7:56433877:A:G	50	100	0.94	0.02705
7:56434059:A:G	50	100	1	0.1077
7:56434311:G:A	50	100	1	0.02451
7:56434370:T:C	50	100	1	0.0256
7:56434407:A:G	50	100	1	0.2053
7:56434515:G:A	50	100	1	0.02596
7:56434736:C:A	49	98	1	0.2108
7:56434858:G:A	50	100	1	0.2062
7:56434976:C:T	50	100	1	0.1396
7:56435154:C:T	50	100	1	0.01162
7:56435247:A:T	50	90	0.93	0.4283
7:56436020:A:G	50	98	1	0.3032
7:56436342:T:A	50	100	1	0.2505
7:56436688:G:T	50	100	1	0.2507
7:56437169:C:A	50	100	1	0.2062
7:56438219:G:A	49	100	1	0.2505
7:56438491:C:A	50	100	1	0.2064
7:56438581:G:A	50	100	1	0.02433
7:56438621:G:A	50	100	1	0.2505
7:56438703:G:T	50	100	1	0.02215
7:56438909:A:G	50	100	0.96	0.03522
7:56438986:A:T	50	100	1	0.03686
7:56439044:T:C	50	100	1	0.1026
7:56440101:G:A	50	100	0.94	0.02723
7:56440658:T:C	50	100	1	0.04103
7:56440918:T:C	50	100	1	0.2505
7:56441036:G:C	50	100	1	0.3061
7:56441630:T:C	50	100	1	0.1026
7:56441902:T:G	50	100	1	0.03722
7:56442283:C:T	50	100	1	0.04012
7:56442376:G:A	50	100	0.96	0.05919
7:56442615:G:A	50	100	1	0.09713
7:56442678:A:C	50	98	0.96	0.03522
7:56443145:C:T	50	100	1	0.01144
7:56443460:C:T	50	100	1	0.02288
7:56444651:G:A	50	100	1	0.01144
7:56444721:A:C	50	100	1	0.3119
7:56445436:A:G	50	100	0.99	0.05628
7:56446135:C:A	50	100	0.83	0.01162
7:56446712:G:A	50	98	1	0.2081
7:56447010:C:T	50	100	1	0.3061
7:56447155:G:C	50	100	1	0.0118
7:56447165:A:T	50	100	1	0.03522
7:56447430:C:G	50	100	1	0.02215
7:56447553:G:A	50	100	1	0.04067
7:56447669:C:A	50	100	1	0.1026
7:56447725:T:C	50	100	1	0.01162
7:56448359:C:A	50	100	1	0.2505
7:56448561:A:G	50	100	1	0.01071
7:56448752:A:G	50	100	1	0.05556
7:56449174:T:C	50	100	1	0.04103
7:56449237:T:C	50	100	1	0.2079
7:56449444:G:A	50	100	1	0.04103
7:56449475:T:G	50	100	1	0.04103
7:56449489:G:T	50	100	1	0.04103
7:56449616:C:A	50	100	1	0.03704
7:56449623:C:A	50	100	1	0.03522
7:56450720:T:A	50	88	1	0.272
7:56452450:C:T	50	100	1	0.08951
7:56452451:G:A	50	100	1	0.1432
7:56452536:G:A	50	100	1	0.03468
7:56452593:T:A	50	100	1	0.2505
7:56454080:C:T	50	100	1	0.01071
7:56454327:C:T	50	100	1	0.0915
7:56455231:A:C	50	100	1	0.01598
7:56455557:G:C	50	100	1	0.2064
7:56455923:T:C	50	100	1	0.3555
7:56455988:C:T	48	100	1	0.3103
7:56456528:G:A	50	100	1	0.2763
7:56456778:G:A	50	100	1	0.09768
7:56457446:C:T	50	100	1	0.2504
7:56457619:T:C	50	100	1	0.08932
7:56457831:T:A	50	100	1	0.2066
7:56458500:G:A	50	100	0.83	0.01162
7:56459036:T:A	50	100	1	0.03341
7:56459260:C:T	50	100	1	0.01271
7:56459457:T:A	50	100	1	0.2703
7:56459613:G:C	50	100	1	0.03341
7:56459893:A:C	50	100	1	0.03686
7:56460576:G:A	50	100	0.96	0.02324
7:56460733:G:C	50	100	1	0.179
7:56460892:T:C	50	100	1	0.02451
7:56461298:C:T	50	100	1	0.3473
7:56461374:C:T	50	100	1	0.08932
7:56462862:T:C	50	100	1	0.04049
7:56463371:T:C	50	100	1	0.2062
7:56464231:G:A	50	98	1	0.3479
7:56464688:T:C	50	100	0.95	0.04121
7:56464708:C:A	50	100	1	0.2077
7:56464934:T:C	50	100	1	0.0118
7:56465101:G:A	50	100	1	0.2502
7:56465443:T:C	50	100	1	0.2447
7:56465750:T:C	50	100	1	0.03704
7:56465803:T:C	50	100	1	0.04121
7:56465914:C:T	50	100	0.97	0.06536
7:56466276:G:A	50	100	1	0.04121
7:56466482:G:A	50	100	1	0.0463
7:56466774:A:G	50	100	1	0.04121
7:56466850:C:T	50	100	0.99	0.01017
7:56469254:A:G	50	98	1	0.02578
7:56469275:G:A	50	100	1	0.04176
7:56469735:T:C	50	100	1	0.2689
7:56469828:C:T	50	100	1	0.1026
7:56469979:T:C	50	100	1	0.1886
7:56470111:A:G	50	100	0.96	0.04121
7:56470124:A:G	50	100	1	0.03686
7:56470405:A:G	50	98	0.99	0.2068
7:56470616:C:G	50	100	1	0.3103
7:56470715:G:A	50	100	1	0.1022
7:56471797:G:T	50	100	1	0.01144
7:56471991:C:T	50	100	1	0.05374
7:56472051:C:T	50	100	0.98	0.03359
7:56472132:G:A	50	98	0.88	0.02033
7:56472390:C:G	50	100	1	0.04121
7:56472522:G:C	50	100	1	0.2062
7:56472893:C:G	50	100	1	0.04357
7:56473316:C:T	50	100	1	0.01017
7:56473923:C:T	50	100	1	0.2816
7:56473979:A:G	50	100	1	0.08932
7:56473999:T:A	50	100	1	0.05229
7:56474409:T:A	50	100	1	0.03649
7:56474463:G:C	50	100	1	0.2809
7:56474632:G:T	50	100	1	0.2551
7:56474786:A:C	50	100	1	0.0118
7:56475130:C:T	50	100	1	0.2059
7:56475291:G:T	50	100	1	0.0256
7:56475531:A:C	50	100	1	0.3037
7:56475631:G:A	50	100	1	0.01144
7:56475775:C:T	50	100	1	0.03649
7:56475946:G:C	31	80.6	0.99	0.2039
7:56476314:C:G	50	100	1	0.03649
7:56477018:T:C	50	100	1	0.3034
7:56477489:G:A	50	100	1	0.2823
7:56477685:T:C	50	100	1	0.3126
7:56477991:C:G	50	100	0.97	0.03649
7:56478355:G:C	50	100	1	0.0354
7:56478359:G:A	50	100	1	0.2545
7:56478553:G:T	50	100	1	0.262
7:56478759:G:A	50	100	1	0.0374
7:56478969:G:A	50	100	1	0.02469
7:56479022:C:T	50	100	1	0.102
7:56479933:G:A	50	100	1	0.02614
7:56479964:G:A	50	100	1	0.01797
7:56480625:T:C	50	98	1	0.3549
7:56480984:G:T	50	100	0.97	0.0256
7:56481062:T:A	50	100	0.98	0.08896
7:56481078:A:T	50	88	0.92	0.1599
7:56481217:C:G	50	100	0.98	0.01471
7:56481774:G:T	50	100	1	0.1126
7:56481878:T:C	50	100	1	0.02251
7:56482352:A:G	50	100	1	0.3079
7:56482508:C:G	50	100	1	0.2052
7:56482727:T:G	50	100	1	0.03649
7:56482924:G:C	50	100	1	0.3548
7:56483270:A:G	50	100	1	0.08824
7:56483326:G:A	50	100	1	0.1069
7:56483726:C:T	50	100	0.97	0.1026
7:56483728:T:C	50	100	1	0.2037
7:56483789:C:T	50	100	1	0.01017
7:56485113:G:A	50	98	1	0.2547
7:56485507:G:C	50	100	1	0.03649
7:56486373:C:T	50	98	1	0.3094
7:56486418:G:A	50	100	1	0.2052
7:56487352:G:A	50	100	1	0.0256
7:56487475:T:C	50	100	1	0.1024
7:56487671:A:G	50	100	1	0.3077
7:56487805:C:T	50	100	1	0.03558
7:56488507:A:G	50	100	1	0.3037
7:56488516:G:A	50	100	1	0.2052
7:56488610:G:A	50	100	0.95	0.02269
7:56488669:A:G	50	100	1	0.3094
7:56489572:T:C	50	100	1	0.3549
7:56490035:G:A	50	100	1	0.3549
7:56490406:G:A	50	100	1	0.2682
7:56490437:G:A	50	100	1	0.03558
7:56490727:G:A	50	96	0.76	0.01979
7:56490775:A:G	50	100	1	0.3548
7:56491057:T:C	50	100	1	0.08569
7:56491058:G:A	50	100	1	0.3548
7:56491107:C:T	50	100	1	0.205
7:56491223:C:T	50	100	0.98	0.01471
7:56491247:T:C	50	100	1	0.3548
7:56491310:G:C	50	100	1	0.3548
7:56491375:C:G	50	100	1	0.3546
7:56491480:T:C	50	100	1	0.3466
7:56491804:G:A	50	100	1	0.03776
7:56491819:A:G	50	100	1	0.01344
7:56491842:C:T	50	100	1	0.3548
7:56492197:C:T	50	100	1	0.02487
7:56492198:A:G	50	100	1	0.3548
7:56492587:G:A	50	100	1	0.26
7:56492979:C:T	50	100	1	0.0354
7:56492980:G:C	50	100	1	0.3548
7:56493185:C:T	50	100	1	0.3473
7:56493217:C:T	50	100	1	0.01289
7:56493248:C:T	50	100	1	0.2571
7:56493849:C:A	50	100	1	0.205
7:56494005:A:G	50	100	1	0.2667
7:56494070:G:A	50	100	1	0.3551
7:56494200:C:T	50	100	1	0.04557
7:56494285:C:A	50	100	1	0.3014
7:56494362:T:A	50	100	0.99	0.142
7:56494575:G:A	50	98	1	0.3546
7:56494980:G:A	50	100	1	0.0118
7:56494989:A:G	50	100	1	0.3548
7:56495070:G:T	50	100	1	0.3544
7:56495133:A:G	50	100	1	0.1026
7:56495460:G:A	50	100	0.92	0.06046
7:56495479:C:T	50	100	1	0.0256
7:56495580:A:G	50	100	1	0.3548
7:56495957:G:T	50	100	1	0.0118
7:56496114:G:C	50	100	1	0.0374
7:56496517:C:T	50	100	1	0.3575
7:56496612:G:C	50	100	0.98	0.01271
7:56496899:C:T	50	100	1	0.0118
7:56497351:T:C	50	100	1	0.04357
7:56497451:T:C	50	100	1	0.3551
7:56497585:T:C	50	100	0.93	0.01924
7:56497691:C:T	50	100	1	0.0354
7:56497718:C:T	50	100	1	0.0374
7:56497809:C:T	50	100	1	0.3551
7:56497966:T:C	50	100	1	0.3551
7:56498028:T:C	49	100	0.98	0.04031
7:56498032:C:T	49	85.7	0.91	0.136
7:56498222:G:T	50	100	1	0.3553
7:56498405:A:G	50	100	1	0.3551
7:56498496:C:T	50	100	0.88	0.01162
7:56498551:C:T	50	100	1	0.3551
7:56498590:G:A	50	100	1	0.3551
7:56498631:A:G	50	100	1	0.02505
7:56498860:T:G	49	100	1	0.3551
7:56500120:G:A	50	100	1	0.0354
7:56500293:A:G	50	100	1	0.02487
7:56500604:C:T	50	100	1	0.03631
7:56500605:G:A	49	100	0.86	0.01743
7:56500833:G:A	49	100	1	0.2571
7:56501121:T:C	50	100	1	0.3551
7:56501300:T:C	50	100	1	0.3551
7:56501849:A:T	50	100	1	0.3551
7:56501867:T:G	50	100	1	0.3551
7:56501981:C:T	50	100	1	0.3553
7:56502109:C:T	50	100	1	0.02505
7:56502213:C:T	50	100	1	0.1483
7:56503052:A:G	50	100	0.94	0.0374
7:56503193:G:A	50	100	1	0.3551
7:56503342:C:T	50	100	1	0.0354
7:56503491:A:G	50	100	1	0.3012
7:56504062:T:C	50	98	1	0.3553
7:56504124:T:C	50	100	1	0.2653
7:56504700:C:G	50	100	1	0.3553
7:56504843:A:C	50	100	1	0.3558
7:56505604:G:A	50	100	1	0.01035
7:56505640:T:G	50	100	1	0.3553
7:56505736:C:T	50	100	1	0.0354
7:56506358:G:A	50	100	1	0.3553
7:56506548:T:G	50	100	1	0.3553
7:56506683:C:T	50	98	1	0.3553
7:56506744:T:G	50	100	1	0.3553
7:56506989:G:A	50	100	1	0.0256
7:56507028:C:T	50	96	1	0.266
7:56507193:A:G	50	100	1	0.3553
7:56507255:T:G	50	100	1	0.2596
7:56507323:A:G	50	100	1	0.3553
7:56507343:G:A	50	100	1	0.0374
7:56507388:G:T	50	98	1	0.3553
7:56507441:T:A	50	96	1	0.3557
7:56507460:A:G	49	100	1	0.0374
7:56507479:T:A	49	95.9	1	0.3553
7:56507489:C:T	49	95.9	1	0.3553
7:56507617:T:C	50	100	1	0.08987
7:56507899:C:T	50	100	1	0.1029
7:56507923:T:C	50	100	1	0.3079
7:56507984:G:A	50	100	0.99	0.02596
7:56508288:T:A	50	100	1	0.2571
7:56508328:G:A	49	100	1	0.3553
7:56508489:G:C	50	100	1	0.2053
7:56508736:T:C	50	100	1	0.0374
7:56508773:A:C	50	100	1	0.03631
7:56508850:G:A	50	100	1	0.2057
7:56509253:T:C	50	100	1	0.1028
7:56509378:T:G	50	100	1	0.3553
7:56509870:G:A	50	98	0.99	0.0354
7:56509930:G:A	50	100	0.95	0.0374
7:56510031:C:T	50	100	1	0.3553
7:56510047:A:G	50	100	1	0.3553
7:56510181:T:C	50	100	1	0.01779
7:56510963:G:C	50	98	1	0.3094
7:56510980:C:T	50	96	1	0.3548
7:56511047:G:C	49	100	1	0.3553
7:56511354:G:A	50	100	1	0.3553
7:56511718:G:A	50	100	1	0.0374
7:56512065:C:T	50	100	1	0.3471
7:56512109:A:G	50	100	1	0.3549
7:56512137:T:C	50	100	1	0.3553
7:56512215:G:A	50	100	1	0.3553
7:56512376:C:T	50	100	1	0.3553
7:56512421:T:C	50	100	1	0.3553
7:56512478:G:A	50	100	1	0.3553
7:56512620:T:C	50	100	1	0.3553
7:56512660:C:T	50	100	1	0.3553
7:56512854:C:T	50	100	1	0.1029
7:56512857:G:A	50	100	1	0.1028
7:56513042:C:T	50	100	0.92	0.02705
7:56513094:T:C	50	100	1	0.3553
7:56513573:T:C	50	100	1	0.2525
7:56513579:C:T	50	100	1	0.1723
7:56513750:G:T	50	100	1	0.1026
7:56514013:C:T	30	80	1	0.2033
7:56514631:G:C	50	100	1	0.03631
7:56514835:G:A	50	100	1	0.4052
7:56514879:A:C	50	100	1	0.3553
7:56515704:G:A	49	100	0.99	0.02596
7:56515716:G:A	50	100	1	0.1402
7:56515731:C:T	50	100	1	0.2053
7:56516236:G:A	50	100	1	0.3471
7:56516331:T:C	50	100	1	0.2653
7:56516332:G:A	49	100	1	0.0354
7:56516563:G:C	50	100	1	0.1028
7:56516718:A:C	49	100	1	0.3553
7:56516772:T:C	50	100	1	0.3558
7:56516887:G:A	50	100	1	0.3553
7:56517279:C:T	50	100	1	0.3168
7:56517423:A:G	50	100	1	0.356
7:56517509:C:T	50	100	0.86	0.01688
7:56517704:G:A	50	100	1	0.04557
7:56517881:C:T	50	100	1	0.04557
7:56518040:G:A	50	100	0.92	0.02977
7:56518214:C:T	50	100	1	0.3081
7:56518373:T:C	50	100	1	0.3542
7:56518497:C:T	50	100	0.99	0.0354
7:56518692:G:A	50	100	1	0.2571
7:56518958:G:A	50	100	1	0.03631
7:56519339:G:A	50	100	1	0.2653
7:56519435:T:G	50	100	1	0.2952
7:56520305:G:A	50	98	1	0.39
7:56520337:A:G	50	100	1	0.2053
7:56520616:C:G	50	100	1	0.3902
7:56520678:T:C	50	100	1	0.1719
7:56521031:C:T	50	100	1	0.1558
7:56521424:C:T	50	98	1	0.3444
7:56521611:A:G	50	100	1	0.3907
7:56521894:G:A	50	100	1	0.2823
7:56522411:C:T	50	100	1	0.3902
7:56522518:C:T	49	100	1	0.01888
7:56522651:C:T	50	100	1	0.0354
7:56522698:A:G	50	100	1	0.3902
7:56523255:C:T	50	100	1	0.0374
7:56523526:G:A	50	100	1	0.01035
7:56523703:A:T	50	100	1	0.01144
7:56523841:C:T	50	100	1	0.39
7:56524059:C:T	50	100	1	0.39
7:56524080:C:A	50	100	1	0.39
7:56524148:C:A	50	100	1	0.2055
7:56524784:C:A	50	100	0.99	0.0187
7:56524896:T:C	50	98	1	0.1066
7:56524983:C:T	50	100	1	0.03758
7:56525186:T:C	50	100	1	0.388
7:56525187:G:A	50	100	1	0.3893
7:56525340:A:G	50	100	1	0.01071
7:56525525:T:C	50	100	1	0.0374
7:56525684:T:C	50	100	1	0.0354
7:56525763:A:G	50	100	1	0.39
7:56525778:C:T	50	100	1	0.08987
7:56525860:C:T	50	100	1	0.39
7:56526029:C:T	50	100	1	0.39
7:56526062:A:T	50	100	1	0.3893
7:56526249:C:T	50	96	1	0.3894
7:56526409:C:T	50	100	0.98	0.03486
7:56526438:C:T	48	100	1	0.1024
7:56526756:C:T	50	100	1	0.2954
7:56527355:T:C	50	100	1	0.3046
7:56527391:T:A	50	100	1	0.01035
7:56527667:G:A	50	100	0.99	0.03885
7:56527938:C:T	50	100	1	0.39
7:56527968:C:T	50	100	1	0.39
7:56527981:C:T	50	100	1	0.39
7:56528027:G:C	50	100	1	0.02269
7:56528990:C:A	50	100	1	0.39
7:56529210:T:G	50	100	1	0.2653
7:56529352:C:G	50	100	1	0.39
7:56529932:A:G	50	100	0.94	0.0719
7:56530049:A:G	50	100	1	0.04557
7:56530358:C:G	50	100	1	0.39
7:56530730:C:A	50	100	0.86	0.01707
7:56530847:C:T	50	100	1	0.3446
7:56531308:T:C	50	100	1	0.3444
7:56531662:C:T	50	100	1	0.39
7:56531792:G:A	50	100	1	0.295
7:56532495:G:A	50	100	1	0.0374
7:56532610:A:C	50	100	1	0.03631
7:56532633:C:G	50	100	1	0.3905
7:56532671:G:A	50	100	1	0.345
7:56532699:T:C	50	100	1	0.3905
7:56532700:G:A	50	100	1	0.39
7:56532732:G:A	50	98	0.97	0.01126
7:56533876:A:G	50	100	1	0.3905
7:56534279:C:T	50	100	1	0.04557
7:56534366:C:T	50	100	1	0.2553
7:56534418:C:T	50	100	1	0.02614
7:56534569:A:T	50	100	1	0.3081
7:56534662:G:A	50	100	1	0.03922
7:56534833:C:T	50	100	1	0.01017
7:56534860:C:T	50	100	1	0.39
7:56535433:C:A	50	100	0.98	0.01725
7:56535741:G:A	50	100	1	0.3898
7:56535785:C:T	50	100	1	0.08696
7:56536410:A:T	50	100	1	0.03649
7:56536767:C:A	50	100	1	0.0374
7:56536837:A:G	50	100	1	0.2654
7:56537103:T:C	50	100	1	0.2035
7:56537154:G:A	50	100	1	0.3898
7:56537157:C:T	50	100	1	0.3912
7:56537588:C:T	50	100	1	0.3818
7:56537713:G:A	50	100	0.97	0.01126
7:56537753:C:T	50	100	1	0.3902
7:56537822:A:G	50	100	0.99	0.1028
7:56538160:G:A	50	100	1	0.39
7:56538262:G:C	50	100	1	0.03649
7:56538786:C:T	50	100	1	0.3902
7:56539216:A:C	50	100	1	0.3907
7:56539471:C:A	50	100	0.86	0.01598
7:56539679:C:T	50	100	1	0.02505
7:56539709:C:T	50	100	1	0.1053
7:56539764:G:A	50	100	1	0.01053
7:56539804:A:G	50	100	1	0.3902
7:56539932:C:A	50	100	1	0.2653
7:56540163:C:T	50	100	1	0.04557
7:56540688:T:A	49	100	1	0.3909
7:56540935:C:A	50	100	1	0.03649
7:56541211:A:G	50	100	1	0.3954
7:56541285:A:G	50	100	1	0.2653
7:56541432:A:G	50	100	0.96	0.061
7:56541579:A:G	50	100	1	0.2658
7:56541612:A:C	50	100	1	0.3902
7:56541659:A:G	50	100	1	0.0374
7:56541944:G:A	50	100	1	0.02505
7:56542068:C:T	50	100	0.99	0.02614
7:56542125:G:A	50	100	1	0.3446
7:56542139:C:T	50	100	1	0.2653
7:56542374:G:T	50	100	1	0.2569
7:56542542:C:T	50	100	1	0.167
7:56542843:A:G	50	100	1	0.2554
7:56542963:G:A	50	100	0.99	0.3902
7:56543071:G:C	50	100	1	0.3865
7:56543136:C:T	50	100	1	0.3863
7:56543421:G:T	50	100	1	0.3862
7:56543601:C:T	50	98	1	0.3862
7:56544064:A:G	50	100	1	0.3468
7:56544442:A:G	50	100	1	0.03758
7:56544482:T:A	50	100	1	0.386
7:56544583:T:C	50	98	1	0.1781
7:56544598:A:T	50	100	0.96	0.01035
7:56545049:G:A	50	100	0.95	0.0187
7:56545562:A:G	50	100	0.99	0.1714
7:56545571:A:G	50	100	0.98	0.2596
7:56545940:T:A	50	100	0.99	0.08588
7:56545978:A:G	50	100	1	0.3495
7:56546012:G:A	50	100	1	0.3495
7:56546292:C:T	50	100	0.99	0.0532
7:56546679:T:C	50	100	0.97	0.04339
7:56546721:T:A	50	100	1	0.3495
7:56546869:A:C	50	100	1	0.1022
7:56547547:G:A	50	100	1	0.3495
7:56547776:G:A	50	100	1	0.3499
7:56548036:A:G	50	100	0.98	0.1714
7:56548127:A:G	50	100	1	0.0118
7:56548135:G:A	50	100	0.98	0.2979
7:56548343:C:T	50	100	0.88	0.01035
7:56548464:C:T	50	100	1	0.3499
7:56548679:T:G	50	100	0.99	0.3491
7:56549025:T:G	50	100	1	0.3491
7:56549044:A:G	50	100	1	0.3491
7:56549133:C:T	50	100	0.95	0.01906
7:56549487:T:C	50	100	0.96	0.1071
7:56549781:A:C	50	100	1	0.3475
7:56550081:A:T	50	100	1	0.02542
7:56550099:G:A	50	100	0.99	0.3491
7:56550267:T:C	50	100	1	0.01198
7:56550734:A:C	50	100	0.96	0.03885
7:56551720:C:T	50	100	0.98	0.344
7:56551741:A:G	50	100	1	0.3489
7:56552031:A:G	50	100	1	0.3491
7:56552211:A:G	50	100	0.9	0.07534
7:56552255:A:G	50	100	1	0.03649
7:56552402:T:C	48	100	0.98	0.2682
7:56552420:C:T	49	100	1	0.03667
7:56553086:T:A	50	100	0.97	0.01761
7:56553093:T:A	50	100	0.99	0.3486
7:56553297:A:G	50	100	0.9	0.02397
7:56553470:G:A	50	92	0.97	0.2033
7:56553781:C:G	50	96	0.99	0.3228
7:56553933:T:C	50	100	0.94	0.0187
7:56554182:C:G	50	100	0.99	0.3493
7:56554223:A:T	50	100	1	0.01271
7:56554258:T:C	50	100	1	0.02342
7:56554380:C:G	50	100	0.98	0.2631
7:56554937:G:T	50	100	0.99	0.2703
7:56555808:C:G	50	100	0.99	0.3491
7:56555894:C:T	50	100	1	0.02052
7:56555947:C:T	50	100	1	0.3493
7:56556151:C:T	50	100	1	0.3493
7:56556302:A:G	50	100	1	0.3495
7:56556310:A:G	50	100	1	0.3493
7:56556352:G:T	50	100	1	0.2044
7:56556398:T:C	50	100	1	0.3493
7:56556434:G:A	50	100	1	0.3493
7:56556655:T:C	50	100	1	0.3493
7:56557265:C:T	50	100	1	0.0207
7:56557452:A:G	50	100	1	0.2044
7:56557660:A:C	50	100	0.98	0.262
7:56557695:G:T	50	98	1	0.3017
7:56557789:T:C	50	100	1	0.03341
7:56558005:G:A	50	100	1	0.0207
7:56558260:G:A	50	100	0.99	0.1723
7:56558696:T:A	50	100	1	0.3493
7:56558746:C:T	50	100	1	0.3493
7:56559368:T:G	50	100	1	0.3493
7:56559514:T:G	50	100	1	0.01271
7:56559518:T:G	50	100	0.82	0.01144
7:56559757:T:G	50	94	0.7	0.0138
7:56559759:T:G	50	94	0.75	0.01362
7:56559815:T:G	50	94	0.98	0.2106
7:56559905:T:C	50	94	0.97	0.3304
7:56560058:A:C	50	100	0.92	0.0236
7:56560488:T:G	50	100	1	0.0207
7:56560604:G:A	50	100	1	0.09695
7:56561721:G:A	50	100	1	0.09695
7:56561724:A:T	50	100	1	0.03304
7:56561726:G:A	50	100	1	0.0118
7:56561776:A:G	50	100	0.99	0.2707
7:56561969:G:A	50	100	1	0.01271
7:56562024:T:C	50	100	1	0.3493
7:56562693:C:T	50	100	1	0.3493
7:56562892:T:C	50	100	1	0.3499
7:56562988:C:T	50	100	1	0.2044
7:56563020:C:T	50	100	0.99	0.4094
7:56563214:G:A	50	100	0.95	0.03813
7:56563316:T:C	50	100	1	0.3493
7:56563456:G:A	50	100	1	0.03667
7:56563528:G:A	50	100	1	0.3471
7:56563939:T:G	50	100	1	0.3473
7:56564505:A:G	50	98	1	0.4123
7:56564538:C:T	50	100	1	0.2026
7:56564758:G:T	50	100	1	0.3471
7:56564887:T:C	50	100	0.98	0.01489
7:56564959:T:C	50	100	0.93	0.0276
7:56565095:T:C	50	100	1	0.2026
7:56565190:T:C	50	100	1	0.3471
7:56565820:A:G	50	100	1	0.03304
7:56566301:T:C	50	100	1	0.3471
7:56566673:T:A	50	100	1	0.3471
7:56566741:C:T	50	100	1	0.01852
7:56567704:A:C	50	86	0.96	0.2444
7:56567866:G:T	50	100	1	0.01053
7:56567937:G:C	50	100	1	0.01271
7:56568147:T:C	50	100	1	0.3464
7:56568302:C:A	50	100	0.95	0.03776
7:56568387:A:G	50	100	1	0.01525
7:56568891:A:G	50	98	1	0.2023
7:56568979:G:C	50	98	1	0.09677
7:56568984:C:T	50	98	1	0.03794
7:56569187:T:C	50	100	0.99	0.2711
7:56569415:A:G	50	100	1	0.03377
7:56569745:A:G	50	100	1	0.01053
7:56569809:T:C	49	100	0.99	0.2019
7:56571474:C:T	50	100	1	0.0207
7:56571618:A:G	50	100	0.89	0.01634
7:56571801:C:T	50	100	1	0.01289
7:56571919:C:T	50	100	1	0.1449
7:56571988:A:G	50	100	1	0.0118
7:56571998:A:G	50	100	0.99	0.09713
7:56572025:T:C	50	100	1	0.01271
7:56572173:G:T	50	98	0.98	0.2026
7:56572853:C:T	48	100	0.99	0.2035
7:56572965:C:T	50	100	1	0.01543
7:56573137:C:T	49	98	1	0.3361
7:56573319:G:A	50	100	1	0.27
7:56573568:T:A	50	100	1	0.3361
7:56573692:A:C	50	98	1	0.3361
7:56573784:G:C	50	100	1	0.3361
7:56573964:A:G	50	100	1	0.01543
7:56574404:C:T	50	100	1	0.2044
7:56574835:C:T	49	100	1	0.03304
7:56574957:G:C	50	100	1	0.01344
7:56575370:T:C	48	91.7	1	0.3359
7:56575419:T:A	39	94.9	0.82	0.01162
7:56575432:A:G	36	94.4	0.98	0.06391
7:56575693:A:T	50	100	0.86	0.01616
7:56575698:A:G	50	100	1	0.203
7:56575899:T:G	50	100	1	0.01271
7:56575954:A:G	50	100	1	0.1
7:56576099:T:C	50	100	1	0.1
7:56576994:A:T	50	100	1	0.3362
7:56577250:C:T	50	100	1	0.1
7:56577368:T:A	50	100	1	0.203
7:56577488:C:T	50	100	1	0.01198
7:56577530:A:T	50	100	1	0.3508
7:56577674:G:A	50	100	1	0.02052
7:56578032:C:T	50	100	0.96	0.03522
7:56578048:T:G	50	100	1	0.3504
7:56578179:C:T	50	100	1	0.01107
7:56578186:C:T	50	98	1	0.203
7:56578290:C:G	50	100	1	0.3506
7:56578335:G:C	50	100	1	0.3506
7:56578401:C:G	50	100	0.92	0.01489
7:56578665:T:A	50	100	1	0.02052
7:56578802:T:A	50	100	1	0.3497
7:56578849:C:T	50	100	0.96	0.03522
7:56579035:C:G	50	100	1	0.03667
7:56579062:C:T	50	100	0.98	0.01489
7:56579121:T:C	50	98	0.72	0.01725
7:56579132:A:G	50	100	1	0.01107
7:56579163:G:A	50	100	1	0.01452
7:56579370:G:A	50	100	1	0.02106
7:56579775:C:T	50	100	1	0.03304
7:56579894:T:G	50	100	1	0.3506
7:56580094:G:A	50	82	0.96	0.2616
7:56580096:T:A	49	93.9	0.99	0.0138
7:56580326:G:T	50	100	1	0.1
7:56580519:T:G	50	100	1	0.203
7:56580525:T:G	50	100	1	0.3506
7:56580799:G:A	50	100	1	0.2702
7:56580877:A:C	50	100	1	0.03304
7:56580878:G:T	50	100	1	0.2032
7:56580892:T:G	50	100	1	0.01271
7:56580954:G:T	50	100	1	0.03304
7:56580989:T:C	50	100	1	0.02106
7:56580995:T:C	50	100	1	0.1331
7:56581006:C:T	50	100	0.78	0.0138
7:56581195:A:G	50	100	1	0.396
7:56581769:G:T	50	100	1	0.3962
7:56582233:C:T	50	100	1	0.02106
7:56582373:T:C	50	100	1	0.01271
7:56582498:A:G	50	100	1	0.396
7:56582567:T:C	50	100	1	0.3951
7:56582602:C:T	50	100	1	0.03558
7:56582638:T:C	50	100	1	0.396
7:56582764:C:T	50	100	1	0.0118
7:56582933:C:T	50	100	0.99	0.396
7:56582999:G:A	50	100	1	0.3958
7:56583121:T:C	50	100	1	0.396
7:56583177:C:T	50	100	1	0.2691
7:56583191:C:T	50	100	1	0.396
7:56583389:C:T	50	98	0.94	0.02342
7:56583604:C:T	50	98	1	0.3958
7:56583735:C:T	50	100	1	0.396
7:56583771:A:T	50	100	1	0.03667
7:56583894:C:A	50	100	1	0.01471
7:56583938:G:A	50	100	1	0.396
7:56583954:C:G	50	100	1	0.396
7:56584033:C:T	50	98	1	0.3963
7:56584273:G:A	50	100	1	0.01561
7:56584380:A:G	50	100	1	0.396
7:56584417:C:T	50	98	1	0.396
7:56584520:C:T	50	100	1	0.203
7:56584731:C:T	50	98	1	0.396
7:56584761:A:G	50	100	1	0.01452
7:56590881:G:A	50	100	1	0.09985
7:56590934:G:C	50	100	1	0.3962
7:56591102:G:A	50	100	1	0.396
7:56591190:C:T	50	100	0.88	0.0305
7:56591310:T:C	50	100	1	0.396
7:56591620:T:C	50	100	1	0.04775
7:56591652:G:A	50	100	1	0.01053
7:56591747:A:G	50	100	0.99	0.04158
7:56591845:G:C	50	100	1	0.3965
7:56592073:A:G	50	98	1	0.396
7:56592237:A:G	50	100	1	0.396
7:56592594:T:C	50	100	1	0.06481
7:56592625:G:A	50	100	1	0.065
7:56592717:C:T	50	100	1	0.03577
7:56592895:T:C	50	100	1	0.01561
7:56592927:G:A	50	100	1	0.4326
7:56592972:A:G	50	100	1	0.4328
7:56593035:A:G	50	100	1	0.09822
7:56593050:G:A	50	100	1	0.09822
7:56593682:G:A	50	100	1	0.4328
7:56593883:A:G	50	100	1	0.4239
7:56593936:T:C	50	100	1	0.01107
7:56593939:G:T	50	100	1	0.02215
7:56593998:A:G	50	100	1	0.4328
7:56594021:A:T	50	100	1	0.317
7:56594444:T:A	50	100	1	0.203
7:56594566:G:T	50	98	1	0.2032
7:56594575:A:T	50	100	1	0.04938
7:56594881:C:T	50	100	1	0.3175
7:56595063:C:T	50	100	1	0.04956
7:56595090:G:A	50	100	0.97	0.03504
7:56595423:C:T	50	98	1	0.1846
7:56595572:C:T	50	100	1	0.4326
7:56595649:G:A	50	100	1	0.4328
7:56595911:T:C	50	100	1	0.02941
7:56596258:A:G	50	100	1	0.01561
7:56596344:C:T	50	100	1	0.0984
7:56596437:A:G	50	100	1	0.02687
7:56596562:A:T	50	100	1	0.3484
7:56596666:G:C	50	100	1	0.08624
7:56596804:A:G	50	100	1	0.08642
7:56596947:T:C	49	100	0.89	0.05646
7:56597063:C:T	50	100	1	0.03686
7:56597414:C:T	50	100	1	0.01452
7:56597450:C:T	50	100	1	0.02887
7:56597535:G:T	50	100	1	0.01271
7:56597677:A:G	50	100	1	0.08624
7:56597995:C:G	50	100	1	0.2676
7:56598106:C:T	50	100	1	0.3192
7:56598386:A:C	50	100	1	0.3854
7:56598529:C:T	50	100	1	0.4352
7:56598543:C:A	50	100	1	0.2602
7:56598628:T:C	50	100	1	0.3486
7:56598658:C:T	50	100	1	0.3488
7:56598948:T:G	50	100	1	0.03504
7:56598953:G:A	50	100	1	0.01235
7:56599048:G:A	50	100	1	0.2026
7:56599174:A:G	50	100	1	0.2026
7:56599358:G:A	50	100	1	0.3493
7:56599388:A:G	50	100	0.98	0.03504
7:56599395:G:A	50	100	1	0.1
7:56599446:G:A	50	100	1	0.03577
7:56600026:T:C	50	96	1	0.4355
7:56600049:A:T	50	100	1	0.04956
7:56600097:A:G	50	100	1	0.08642
7:56600263:G:T	50	100	1	0.4355
7:56600305:G:C	50	100	1	0.02941
7:56600627:A:T	50	100	1	0.03504
7:56600806:T:C	50	100	1	0.09858
7:56600864:C:T	50	100	1	0.2026
7:56601142:A:G	50	100	1	0.2026
7:56601265:A:G	50	100	1	0.01271
7:56601321:A:G	50	100	1	0.08606
7:56601560:A:G	50	100	1	0.02887
7:56601638:G:A	50	100	1	0.08606
7:56601745:A:G	50	100	1	0.08606
7:56602022:A:G	50	100	0.99	0.2736
7:56602075:T:A	50	100	1	0.01561
7:56602243:A:G	49	100	1	0.1783
7:56602271:C:T	50	98	1	0.2907
7:56602420:C:T	50	100	1	0.03486
7:56602481:A:C	50	100	1	0.4365
7:56602788:A:T	50	100	1	0.4355
7:56603029:T:C	50	100	1	0.02106
7:56603170:G:A	50	100	0.96	0.01198
7:56603245:G:T	50	100	1	0.03686
7:56603392:G:A	50	100	1	0.02996
7:56603688:T:C	50	100	0.97	0.06917
7:56604128:C:G	50	100	1	0.02869
7:56604246:C:T	50	100	1	0.0138
7:56604388:C:T	50	100	0.98	0.01525
7:56604482:T:C	50	100	0.99	0.03595
7:56604615:T:G	50	100	0.99	0.08388
7:56604730:A:C	50	100	1	0.02324
7:56605169:G:A	50	100	1	0.2211
7:56605217:C:A	50	100	1	0.4065
7:56605235:G:A	50	100	1	0.0256
7:56605253:C:A	50	100	1	0.01144
7:56605271:C:T	50	100	1	0.4063
7:56605509:C:G	50	98	1	0.4065
7:56605637:G:T	50	100	1	0.4067
7:56605645:G:A	50	100	1	0.1854
7:56605703:G:A	50	100	1	0.03704
7:56605706:C:T	49	100	1	0.4067
7:56605783:C:A	50	100	1	0.01162
7:56605784:A:G	50	100	1	0.4067
7:56605841:C:G	50	100	1	0.4069
7:56605845:G:T	50	100	1	0.4069
7:56605870:G:T	50	100	1	0.4067
7:56605916:C:T	50	100	1	0.04285
7:56606179:G:A	50	100	1	0.4067
7:56606183:A:G	50	100	0.99	0.36870000000000003
7:56606192:G:C	50	100	1	0.4069
7:56606548:G:A	50	100	1	0.407
7:56606581:A:G	50	100	1	0.09985
7:56606693:C:T	50	100	0.99	0.02505
7:56606694:G:A	50	100	1	0.03667
7:56606764:C:T	50	100	0.99	0.4009
7:56606805:G:C	50	100	1	0.1
7:56606913:A:G	50	100	1	0.407
7:56606939:T:A	50	100	1	0.407
7:56606984:T:A	50	100	0.87	0.03014
7:56607061:C:G	50	100	1	0.01216
7:56607104:C:A	50	100	1	0.03377
7:56607319:C:T	50	100	1	0.4069
7:56607534:T:C	50	100	1	0.4056
7:56607564:G:T	50	100	1	0.4065
7:56607567:G:A	50	100	1	0.2211
7:56607633:A:G	50	100	1	0.1852
7:56607732:A:G	50	100	1	0.3954
7:56607812:A:G	50	100	1	0.4067
7:56607853:G:C	50	100	1	0.4065
7:56608589:C:T	50	100	1	0.4067
7:56608662:C:T	50	100	1	0.4067
7:56608791:C:T	50	100	1	0.4067
7:56608801:A:G	50	100	1	0.4067
7:56609063:C:T	50	100	1	0.01979
7:56609340:G:A	50	100	1	0.4065
7:56609363:C:T	50	100	1	0.4065
7:56609381:G:T	50	100	1	0.1754
7:56609707:T:C	50	100	1	0.1968
7:56609719:T:C	50	100	1	0.4065
7:56609883:A:T	50	100	1	0.4065
7:56609961:C:T	50	100	1	0.03649
7:56610047:C:T	50	100	0.99	0.4065
7:56610106:C:T	50	100	1	0.01979
7:56610137:C:T	50	100	1	0.4063
7:56610288:A:G	50	100	1	0.4061
7:56610348:G:A	50	100	1	0.4061
7:56610383:G:T	50	100	1	0.0118
7:56610396:G:A	50	100	0.99	0.4061
7:56610444:G:A	50	100	0.98	0.07625
7:56610516:G:A	50	100	1	0.01162
7:56611147:G:A	50	100	0.99	0.406
7:56611302:C:T	50	100	0.99	0.2712
7:56611459:C:G	50	100	0.99	0.4566
7:56611487:C:T	50	100	1	0.0354
7:56611490:T:A	50	100	0.99	0.4063
7:56611561:G:T	50	100	1	0.01162
7:56611668:T:A	50	94	1	0.01834
7:56611680:G:A	50	100	1	0.01162
7:56612018:T:C	50	100	1	0.0118
7:56612088:G:C	50	100	1	0.2402
7:56612139:T:C	50	100	0.98	0.2947
7:56612162:G:A	50	100	1	0.01089
7:56612340:A:G	50	100	0.99	0.01598
7:56612386:C:T	49	100	1	0.2751
7:56612493:T:C	50	100	1	0.2841
7:56612544:G:A	50	100	1	0.2756
7:56612556:G:C	50	100	1	0.285
7:56612594:A:G	50	100	1	0.2751
7:56612624:A:C	50	100	1	0.2749
7:56612669:C:T	50	100	1	0.2751
7:56612676:C:T	50	100	0.99	0.2756
7:56612897:G:A	50	100	1	0.02306
7:56612914:G:C	50	100	1	0.2756
7:56612962:A:C	50	100	1	0.2694
7:56612971:C:T	50	100	1	0.191
7:56613014:T:C	50	98	1	0.01688
7:56613169:C:A	50	100	1	0.2754
7:56613303:C:A	50	100	0.8	0.03068
7:56613394:G:A	50	100	1	0.01144
7:56613535:G:C	50	100	1	0.2758
7:56613559:G:A	50	100	1	0.2758
7:56613623:A:G	50	100	1	0.276
7:56613659:G:A	50	100	0.99	0.2714
7:56613913:A:T	50	100	1	0.0354
7:56614162:C:T	50	100	1	0.03667
7:56614171:C:T	50	100	1	0.2758
7:56614203:C:T	50	100	1	0.07208
7:56614232:A:G	50	100	1	0.2758
7:56614293:T:C	50	100	1	0.2758
7:56614305:G:T	50	100	1	0.2758
7:56614374:C:T	50	100	1	0.03522
7:56614706:C:A	50	100	1	0.2712
7:56614800:G:A	50	100	1	0.276
7:56614991:A:C	50	100	1	0.2649
7:56615050:T:C	50	98	1	0.02142
7:56615230:C:A	50	100	1	0.01289
7:56615458:G:T	50	100	1	0.09877
7:56615706:A:G	50	100	1	0.2761
7:56616043:T:G	50	100	0.95	0.01452
7:56616119:T:C	50	100	1	0.2041
7:56616287:A:G	50	100	1	0.01107
7:56616571:T:A	50	100	1	0.2761
7:56616731:C:A	50	100	1	0.1915
7:56616801:G:T	50	100	1	0.07208
7:56616839:G:A	50	100	0.82	0.01144
7:56616884:C:G	50	100	1	0.0354
7:56617037:A:G	50	100	1	0.2761
7:56617312:G:A	50	100	1	0.276
7:56617415:C:T	50	100	1	0.03522
7:56617496:G:A	50	100	1	0.01216
7:56617532:A:G	50	100	0.98	0.02469
7:56617751:G:A	50	100	1	0.276
7:56617861:T:C	50	100	1	0.276
7:56617893:A:G	50	100	1	0.01107
7:56617910:G:T	50	100	1	0.0719
7:56617925:T:C	50	100	1	0.2758
7:56617971:G:C	50	100	1	0.03522
7:56617996:C:T	50	100	1	0.0719
7:56618624:A:T	50	100	0.98	0.0512
7:56618892:T:A	50	100	1	0.2035
7:56619071:G:A	50	100	1	0.07208
7:56619180:C:T	50	100	1	0.191
7:56619224:T:C	50	100	1	0.03522
7:56619425:T:A	50	100	1	0.2754
7:56619447:T:G	50	100	1	0.2754
7:56619541:G:A	44	86.4	0.98	0.274
7:56619590:G:A	49	89.8	0.99	0.2747
7:56619654:T:C	49	95.9	1	0.276
7:56619817:A:T	50	100	1	0.1914
7:56619948:A:G	50	100	1	0.2758
7:56620165:A:G	50	100	0.84	0.01688
7:56620338:T:A	50	100	0.99	0.276
7:56620973:T:C	50	100	0.99	0.2751
7:56621181:G:A	50	100	0.99	0.2756
7:56621275:T:C	50	100	0.99	0.2756
7:56621472:C:T	50	100	0.99	0.2756
7:56621481:T:C	50	100	0.99	0.2756
7:56621516:C:T	50	100	0.99	0.2033
7:56621616:T:A	50	100	1	0.03686
7:56621680:T:C	50	100	0.99	0.1924
7:56622502:A:G	50	100	1	0.2756
7:56622566:G:A	50	100	1	0.2756
7:56622657:T:C	50	100	1	0.2756
7:56622812:A:T	50	100	1	0.0354
7:56622888:G:C	50	100	0.98	0.2689
7:56622983:C:G	50	100	1	0.0354
7:56623112:G:A	50	100	1	0.2756
7:56623127:G:A	50	100	1	0.03704
7:56623355:G:C	50	100	1	0.01852
7:56623423:T:C	50	100	0.93	0.01452
7:56623546:A:G	50	100	1	0.2756
7:56623890:G:T	50	100	1	0.03722
7:56623894:T:C	50	100	1	0.1258
7:56624027:C:A	50	100	1	0.03704
7:56624066:C:A	50	100	1	0.2756
7:56624105:C:T	50	100	1	0.2849
7:56624123:A:G	50	100	1	0.285
7:56624216:G:A	50	100	1	0.2756
7:56624392:A:T	50	100	1	0.2756
7:56624450:C:T	50	100	1	0.2689
7:56624904:G:T	50	98	1	0.2033
7:56624944:T:A	50	100	1	0.01107
7:56625018:T:C	50	100	1	0.2756
7:56625154:C:T	50	100	1	0.2754
7:56625331:A:G	50	100	1	0.1905
7:56625451:G:A	50	100	1	0.2754
7:56625483:C:G	50	100	1	0.2754
7:56625602:T:G	50	100	1	0.2754
7:56625815:A:C	50	100	1	0.2754
7:56626069:A:G	50	100	1	0.1799
7:56626111:G:A	50	100	1	0.2754
7:56626217:C:A	50	100	1	0.03722
7:56626342:G:C	50	100	0.97	0.02052
7:56626549:G:A	50	100	1	0.2691
7:56626551:C:T	50	100	0.98	0.1013
7:56626649:T:A	50	100	1	0.01089
7:56626658:A:T	50	98	1	0.2754
7:56626754:A:C	50	100	1	0.2754
7:56626902:G:A	50	100	1	0.203
7:56627024:T:C	50	100	1	0.2692
7:56627416:T:C	50	100	1	0.2754
7:56627432:C:T	50	100	1	0.2754
7:56627478:C:A	50	98	0.7	0.01198
7:56627637:C:T	50	100	1	0.2754
7:56627722:G:A	50	100	1	0.2754
7:56627841:G:C	50	100	0.97	0.02487
7:56627883:G:A	50	100	1	0.2752
7:56627920:G:T	50	100	1	0.0354
7:56627967:C:T	50	100	1	0.01107
7:56627990:G:C	50	100	1	0.01852
7:56628288:G:A	50	100	1	0.2754
7:56628410:G:T	50	100	1	0.2756
7:56628450:A:G	50	100	1	0.2758
7:56628514:C:G	50	100	1	0.01107
7:56628850:G:A	50	100	0.98	0.0719
7:56628851:A:C	50	100	1	0.2754
7:56629224:G:A	50	100	1	0.01107
7:56629317:G:C	50	98	1	0.01707
7:56629346:A:C	50	100	1	0.09877
7:56629365:G:C	50	100	1	0.2754
7:56629460:G:A	50	100	1	0.01107
7:56629493:T:A	50	100	1	0.2754
7:56629537:T:C	50	100	1	0.2756
7:56629607:G:A	50	100	1	0.2763
7:56629639:C:T	50	100	1	0.2756
7:56629739:T:C	50	100	0.98	0.08442
7:56629911:C:T	50	100	1	0.2756
7:56630050:A:C	50	100	1	0.2758
7:56630284:T:C	50	100	1	0.2714
7:56630307:A:G	50	100	0.98	0.205
7:56630326:A:C	50	100	1	0.0118
7:56630508:A:C	50	98	0.99	0.2943
7:56630544:T:C	50	100	1	0.2602
7:56630558:T:C	50	100	1	0.2761
7:56630627:C:T	49	100	0.94	0.1914
7:56630856:G:T	50	100	1	0.4552
7:56631016:C:T	50	100	1	0.2763
7:56631071:A:G	50	100	1	0.2765
7:56631225:G:A	50	100	1	0.03794
