## Supplemental Table 1 for "Genome-wide association study in Brazil identifies genetic susceptibility to tuberculosis with single-cell gene effects": TableS1_hpWGS_concordance_subset.csv (part 173 of 377)

snpID	total_call	percent_concordance	impute_score	MAF
7:56631308:G:C	50	100	0.88	0.01598
7:56631342:T:G	50	100	1	0.01107
7:56631383:A:G	50	100	1	0.2763
7:56631515:C:T	50	100	1	0.2763
7:56631776:C:T	50	100	1	0.01452
7:56631890:C:T	50	100	1	0.2763
7:56631957:C:T	50	100	1	0.03558
7:56632000:G:C	50	100	1	0.1905
7:56632136:T:C	50	98	0.96	0.07643
7:56632178:T:C	50	100	1	0.2763
7:56632303:C:T	50	100	1	0.276
7:56632477:A:C	50	100	1	0.2763
7:56632493:A:G	50	100	1	0.3014
7:56632561:T:C	50	100	1	0.2761
7:56632610:A:T	50	100	1	0.2765
7:56632782:A:G	50	100	1	0.01325
7:56632791:A:G	50	100	1	0.09858
7:56632861:C:T	50	100	1	0.2763
7:56633149:G:A	50	100	1	0.2763
7:56633177:G:C	50	100	1	0.2763
7:56633178:A:G	50	100	1	0.01107
7:56633285:T:G	50	100	1	0.2756
7:56633431:T:C	50	100	0.86	0.03086
7:56633509:T:C	50	100	1	0.4552
7:56633577:G:A	50	100	1	0.2772
7:56634520:C:T	50	98	0.95	0.05792
7:56634823:A:G	50	100	0.99	0.2745
7:56634833:G:A	50	100	1	0.03649
7:56634862:T:C	50	100	1	0.2747
7:56634960:C:G	50	100	1	0.01107
7:56635160:A:C	50	100	1	0.2747
7:56635200:G:A	50	100	1	0.2747
7:56635405:C:T	50	100	1	0.0118
7:56635446:T:A	50	100	1	0.2752
7:56635497:A:T	50	100	1	0.07371
7:56635515:G:A	50	100	1	0.0354
7:56635532:A:G	50	100	1	0.07353
7:56635673:G:A	50	100	1	0.01107
7:56636115:G:C	50	100	1	0.2752
7:56636312:T:G	50	100	1	0.2752
7:56636579:A:G	50	100	1	0.2751
7:56636672:T:C	50	100	1	0.01107
7:56636726:T:C	50	100	1	0.2751
7:56637240:T:C	50	100	1	0.2751
7:56637268:T:C	50	100	1	0.2751
7:56637304:C:G	49	91.8	1	0.2752
7:56637307:C:T	48	100	0.98	0.09804
7:56637308:G:A	46	87	0.99	0.2711
7:56637369:T:A	48	97.9	1	0.2751
7:56637370:C:T	49	98	1	0.2751
7:56637486:G:A	50	100	1	0.2751
7:56637608:G:C	50	100	1	0.2752
7:56637679:A:G	50	100	1	0.2752
7:56637749:T:C	50	100	0.96	0.0423
7:56637822:A:G	50	100	1	0.2752
7:56637847:A:G	50	98	1	0.2017
7:56637942:A:G	50	100	1	0.2752
7:56638136:A:C	50	100	1	0.2754
7:56638216:A:G	50	100	1	0.2752
7:56638484:G:A	50	100	1	0.2752
7:56638596:G:A	50	100	0.99	0.276
7:56638695:G:T	50	100	1	0.2752
7:56638785:A:T	50	80	0.65	0.07262
7:56638786:A:T	50	96	1	0.2745
7:56638818:A:T	50	100	0.99	0.2752
7:56638870:A:G	50	100	1	0.2752
7:56638973:A:G	50	100	1	0.2754
7:56638994:C:G	50	100	1	0.01107
7:56639064:T:A	50	100	0.99	0.01107
7:56639070:C:T	50	100	0.96	0.01107
7:56639074:T:G	50	100	1	0.2752
7:56639152:T:G	50	100	1	0.2752
7:56639182:C:T	50	100	1	0.2845
7:56639474:G:C	49	100	1	0.2754
7:56639499:A:G	50	100	1	0.2754
7:56639642:G:T	50	100	1	0.2754
7:56639726:G:A	50	100	1	0.03686
7:56639766:C:T	50	100	1	0.01707
7:56639774:T:C	50	100	1	0.2754
7:56639966:A:G	50	100	1	0.2019
7:56640102:T:A	50	100	1	0.2754
7:56640332:G:A	50	100	1	0.01997
7:56640509:T:C	50	100	1	0.2019
7:56640685:A:G	50	100	1	0.2754
7:56640741:G:T	50	98	1	0.01126
7:56640950:A:G	50	98	0.99	0.2603
7:56641075:A:T	50	100	1	0.09858
7:56641080:G:A	50	100	1	0.2756
7:56641473:C:T	50	100	1	0.2752
7:56641562:A:G	50	100	1	0.2752
7:56641649:G:A	50	100	1	0.2752
7:56641748:A:G	50	100	0.82	0.02505
7:56641904:G:C	50	100	0.96	0.04212
7:56641934:T:A	50	100	1	0.2751
7:56641977:C:A	50	100	0.98	0.0138
7:56642009:G:T	50	100	0.96	0.04194
7:56642053:C:T	50	100	1	0.0354
7:56642072:T:C	50	100	1	0.1836
7:56642142:C:T	50	100	0.99	0.2727
7:56642321:G:T	50	98	1	0.03631
7:56642342:C:T	50	100	1	0.02215
7:56642624:T:C	50	100	1	0.2749
7:56642685:G:A	49	100	1	0.2749
7:56642980:C:A	49	100	1	0.2749
7:56643012:T:A	50	100	1	0.01107
7:56643030:A:T	50	100	1	0.0354
7:56643044:T:C	50	100	0.93	0.05102
7:56643064:A:T	48	100	0.94	0.05301
7:56643066:A:T	49	75.5	0.95	0.4227
7:56643075:T:A	50	76	0.92	0.1309
7:56643077:G:A	50	78	0.93	0.1316
7:56643079:T:A	49	95.9	0.74	0.01525
7:56643081:G:T	50	86	0.82	0.06518
7:56643085:G:T	50	80	0.83	0.138
7:56643168:G:A	50	100	1	0.03558
7:56643185:C:T	50	98	1	0.2017
7:56643192:G:A	50	100	1	0.2749
7:56643308:G:A	50	100	1	0.01107
7:56643457:G:A	50	100	1	0.0354
7:56643592:C:T	50	100	1	0.2734
7:56643628:C:T	49	100	1	0.2747
7:56643683:T:C	50	100	1	0.2747
7:56643734:T:C	50	100	1	0.2734
7:56643979:G:C	50	100	1	0.2749
7:56643995:T:A	50	100	1	0.2751
7:56644025:A:G	50	100	1	0.2749
7:56644080:G:A	50	100	1	0.2863
7:56644117:G:A	50	100	1	0.09858
7:56644160:C:T	50	100	1	0.2752
7:56644203:G:A	50	100	1	0.2754
7:56644483:T:C	50	100	1	0.2752
7:56644627:C:T	50	100	1	0.2752
7:56644855:C:G	50	100	1	0.2752
7:56645295:A:G	50	100	1	0.2752
7:56645514:G:C	50	100	1	0.01107
7:56645535:A:C	50	100	1	0.01797
7:56645545:G:A	50	100	1	0.1908
7:56645723:G:A	50	100	1	0.2752
7:56645871:A:T	50	100	0.99	0.3146
7:56645942:A:T	50	100	1	0.01307
7:56646255:T:C	50	100	1	0.2754
7:56646364:C:G	50	100	1	0.2754
7:56646377:T:C	50	100	1	0.2019
7:56646419:A:T	50	100	1	0.2754
7:56646626:G:T	50	100	1	0.03794
7:56646716:C:T	50	100	1	0.0354
7:56646807:A:C	50	100	1	0.2754
7:56647265:T:C	50	100	1	0.01107
7:56647658:T:G	50	100	0.97	0.1687
7:56647757:A:G	50	100	1	0.2756
7:56647793:G:A	50	100	1	0.2756
7:56647950:G:A	50	100	1	0.2756
7:56648071:C:T	50	100	1	0.2756
7:56648432:A:T	50	100	1	0.07371
7:56648604:T:A	50	100	0.94	0.05882
7:56648621:A:G	50	98	1	0.2404
7:56649944:T:A	50	100	1	0.2754
7:56650095:A:G	50	100	1	0.2754
7:56650241:T:G	50	100	0.99	0.272
7:56650355:T:G	50	100	1	0.2754
7:56650369:C:T	50	100	1	0.2754
7:56650498:A:C	50	100	0.96	0.0118
7:56650599:C:T	50	100	0.96	0.08896
7:56650617:C:G	50	100	1	0.2754
7:56650630:G:A	50	100	1	0.2754
7:56650701:G:A	50	100	1	0.2754
7:56650806:G:A	50	100	0.95	0.02524
7:56651246:C:T	50	100	1	0.01779
7:56651391:G:T	50	96	1	0.2752
7:56651421:G:A	50	96	1	0.2384
7:56651612:T:C	50	98	0.99	0.2749
7:56651665:G:T	50	100	0.99	0.03522
7:56651765:T:C	50	100	1	0.03522
7:56651861:T:A	50	100	0.93	0.01071
7:56652009:T:C	50	98	0.99	0.2747
7:56652020:T:C	50	100	0.94	0.0423
7:56652174:C:A	50	98	0.99	0.2749
7:56652237:A:C	50	98	0.99	0.2747
7:56652443:G:T	50	98	0.99	0.2747
7:56652717:A:G	50	98	0.99	0.2384
7:56652892:C:T	50	100	0.93	0.01071
7:56653164:A:G	50	98	0.99	0.1906
7:56653647:A:G	50	98	0.99	0.2347
7:56653809:C:T	50	98	0.98	0.1011
7:56655014:G:A	50	94	0.96	0.2682
7:56655154:G:A	50	100	0.94	0.03649
7:56655186:A:T	50	98	0.9	0.2495
7:56655405:C:A	50	94	0.93	0.1489
7:56655620:T:C	50	98	0.84	0.02179
7:56655651:C:T	50	96	0.86	0.05029
7:56655761:T:C	50	98	0.91	0.04158
7:56655867:T:C	50	100	0.96	0.04557
7:56655933:G:A	50	96	0.86	0.2529
7:56655949:C:T	50	98	0.79	0.02651
7:56655953:G:A	50	98	0.8	0.02651
7:56656110:A:G	50	94	0.96	0.386
7:56656227:T:C	50	100	0.95	0.04194
7:56656260:T:C	50	100	0.99	0.02415
7:56656313:C:T	50	98	0.98	0.02596
7:56656557:T:G	50	100	0.99	0.03722
7:56656719:A:G	50	100	0.99	0.4296
7:56656946:A:G	50	100	0.97	0.04666
7:56657003:G:A	50	100	0.98	0.09604
7:56657041:G:T	50	100	0.98	0.4695
7:56657179:A:G	50	100	1	0.04012
7:56657262:G:C	50	100	0.97	0.04557
7:56657861:A:C	50	100	1	0.01126
7:56658660:C:T	49	100	1	0.03994
7:56658732:C:A	50	100	0.97	0.04666
7:56658951:A:G	50	100	0.98	0.06917
7:56658990:T:C	50	100	1	0.382
7:56659082:A:G	50	100	0.99	0.2228
7:56659271:A:C	50	100	0.95	0.01688
7:56659613:T:C	50	100	0.94	0.03032
7:56659770:G:T	50	100	1	0.03413
7:56659856:C:T	50	100	1	0.02959
7:56659938:A:G	50	100	0.99	0.469
7:56660150:G:A	50	100	0.99	0.3655
7:56660194:C:A	50	100	1	0.3822
7:56660367:T:C	50	100	1	0.04248
7:56660439:C:G	50	100	0.99	0.02959
7:56660512:C:T	50	100	1	0.03722
7:56660596:C:T	50	100	0.99	0.05537
7:56660661:G:A	50	100	1	0.469
7:56660712:C:T	50	100	0.93	0.01507
7:56660919:G:T	48	93.8	0.79	0.03813
7:56661069:C:A	50	100	1	0.4223
7:56661072:G:A	50	100	1	0.4223
7:56661647:G:A	50	100	1	0.3824
7:56662073:T:C	50	100	1	0.04031
7:56662112:G:A	50	100	1	0.03976
7:56662149:T:G	50	100	1	0.4684
7:56662163:A:G	50	100	1	0.4218
7:56662437:G:C	50	100	1	0.03976
7:56662514:A:G	50	100	1	0.4675
7:56662570:T:C	50	100	1	0.3824
7:56662730:C:T	50	100	1	0.04557
7:56662744:A:T	50	100	1	0.3824
7:56662841:A:C	50	100	0.98	0.04539
7:56663146:T:C	50	100	1	0.04557
7:56663606:C:T	50	100	1	0.04285
7:56663628:A:G	50	100	1	0.03395
7:56663872:G:A	50	100	1	0.03994
7:56663951:G:A	50	100	1	0.03976
7:56664155:C:A	50	98	1	0.3086
7:56664406:A:T	50	100	1	0.04557
7:56664505:G:T	50	100	1	0.4221
7:56664566:T:C	50	100	1	0.01162
7:56664818:T:C	50	100	1	0.4219
7:56664895:C:T	50	100	1	0.04557
7:56665169:G:A	50	100	1	0.4218
7:56665193:G:A	50	100	1	0.4218
7:56665421:C:T	50	100	1	0.4223
7:56665683:C:T	50	100	1	0.04557
7:56665827:C:T	50	100	1	0.3824
7:56665994:G:T	49	100	1	0.3829
7:56666101:A:G	50	100	1	0.3822
7:56666257:T:C	50	100	1	0.4241
7:56666405:T:C	50	100	1	0.4216
7:56666564:G:A	50	100	1	0.04557
7:56666625:C:A	50	100	0.99	0.3016
7:56666823:G:C	50	100	1	0.03831
7:56667027:A:G	50	100	1	0.04285
7:56667060:C:G	50	100	1	0.4243
7:56667119:C:A	50	98	0.99	0.4243
7:56667128:G:A	50	98	1	0.07589
7:56667174:G:C	50	100	1	0.04248
7:56667323:A:G	50	100	1	0.4248
7:56667337:G:C	50	100	1	0.4241
7:56667415:T:G	50	100	1	0.06917
7:56667435:C:G	50	100	1	0.4241
7:56667605:C:T	50	96	1	0.467
7:56667740:G:A	50	100	1	0.05828
7:56668249:T:C	50	98	1	0.1924
7:56668285:T:C	50	100	1	0.03395
7:56668518:A:G	50	100	1	0.0394
7:56668596:C:T	50	100	1	0.04248
7:56668603:C:T	50	100	1	0.04321
7:56668773:C:A	50	98	1	0.3074
7:56669135:C:T	50	100	1	0.03958
7:56669406:T:C	50	100	1	0.4243
7:56669421:A:T	50	98	1	0.1924
7:56669530:G:A	50	98	1	0.4243
7:56669650:C:T	50	100	0.99	0.0846
7:56669778:A:G	50	100	1	0.4243
7:56670290:C:T	50	100	1	0.04285
7:56670297:C:T	50	100	1	0.07716
7:56670494:C:T	50	100	0.97	0.01707
7:56670569:C:A	50	100	1	0.01253
7:56670740:T:A	50	94	0.96	0.08914
7:56670753:T:C	50	100	1	0.04285
7:56670926:G:A	50	100	0.98	0.1224
7:56671167:C:G	50	98	1	0.3074
7:56671204:C:A	50	98	1	0.4243
7:56671513:A:G	50	100	1	0.4243
7:56671687:G:C	50	100	1	0.0394
7:56671754:T:C	50	100	1	0.4243
7:56672112:T:C	50	100	1	0.4243
7:56672287:C:A	50	100	1	0.07734
7:56672343:A:T	50	100	1	0.3847
7:56672425:T:A	50	100	0.98	0.2019
7:56672575:G:A	50	100	1	0.4241
7:56672720:G:A	50	98	1	0.1926
7:56672797:C:T	50	100	1	0.06935
7:56672850:A:G	50	100	0.92	0.01961
7:56673239:T:G	50	100	1	0.4241
7:56673250:G:A	50	100	0.99	0.4668
7:56673373:G:A	50	100	0.99	0.4241
7:56673663:A:C	50	98	1	0.4241
7:56673690:C:T	49	100	1	0.04285
7:56673721:G:A	50	100	1	0.4241
7:56673769:T:A	50	98	0.95	0.03958
7:56673770:A:T	50	98	0.95	0.03994
7:56674088:C:A	50	100	0.99	0.3847
7:56674089:T:C	50	100	0.99	0.4248
7:56674117:A:G	50	100	1	0.0394
7:56674152:G:A	50	100	1	0.4241
7:56674339:T:C	50	100	1	0.4243
7:56674421:G:A	50	98	0.96	0.03994
7:56674486:T:C	50	100	1	0.4243
7:56674489:T:G	50	100	1	0.4243
7:56674535:G:A	50	100	0.99	0.4245
7:56674591:T:C	50	100	1	0.4254
7:56674598:C:G	50	100	1	0.4243
7:56674675:G:A	50	100	1	0.04248
7:56674688:T:C	50	100	1	0.4243
7:56674747:A:G	50	100	1	0.4671
7:56674764:T:C	50	100	1	0.04285
7:56674816:A:T	50	96	1	0.2369
7:56674979:C:G	50	100	1	0.04267
7:56674988:A:G	50	100	1	0.4243
7:56675028:C:T	50	100	1	0.03958
7:56675030:C:G	50	100	1	0.04285
7:56675094:T:G	50	98	1	0.3395
7:56675184:T:C	50	100	1	0.4243
7:56675340:G:A	50	100	1	0.4245
7:56675679:T:C	50	100	1	0.4241
7:56675760:T:C	50	100	1	0.3847
7:56675794:G:A	50	100	1	0.07716
7:56675827:A:T	50	100	1	0.467
7:56675886:T:C	50	100	1	0.03958
7:56675925:T:A	50	98	1	0.3391
7:56676096:T:C	50	100	1	0.04285
7:56676280:G:A	50	100	1	0.0138
7:56676488:A:G	50	98	1	0.268
7:56676502:A:G	50	100	0.98	0.06391
7:56676721:T:A	50	100	1	0.04285
7:56676725:C:T	50	98	1	0.1924
7:56676729:A:G	50	98	1	0.1928
7:56676731:T:C	50	98	1	0.1924
7:56676732:C:T	50	98	1	0.1924
7:56676749:C:A	50	98	1	0.1926
7:56676794:C:T	50	100	1	0.3851
7:56676801:G:A	50	100	1	0.04285
7:56676836:C:T	50	100	1	0.4241
7:56676883:T:A	50	100	1	0.0138
7:56677076:C:T	50	100	1	0.467
7:56677201:C:G	50	100	1	0.382
7:56677349:C:A	50	100	1	0.3845
7:56677410:G:A	50	100	1	0.467
7:56677453:G:A	50	100	1	0.3818
7:56677885:A:G	50	100	0.92	0.01997
7:56678091:G:A	50	100	1	0.4668
7:56678394:G:A	50	100	1	0.02923
7:56678434:G:A	50	100	1	0.4668
7:56678629:C:T	50	100	1	0.02633
7:56678753:G:A	50	100	1	0.04248
7:56678879:C:T	50	100	1	0.467
7:56678981:A:T	50	94	0.95	0.3606
7:56679012:C:T	50	100	0.97	0.4675
7:56679140:G:A	50	100	1	0.05519
7:56679257:C:T	50	98	1	0.3391
7:56679436:T:C	50	100	1	0.4666
7:56679966:G:A	50	100	1	0.4274
7:56680015:T:C	50	100	1	0.4668
7:56680253:T:C	50	100	0.97	0.03558
7:56680407:A:G	50	100	1	0.4668
7:56680500:C:T	50	100	1	0.4668
7:56680583:A:G	50	100	1	0.04285
7:56680590:T:C	50	100	1	0.4668
7:56680592:G:A	50	100	1	0.03958
7:56681067:T:C	50	98	1	0.4272
7:56681121:T:C	50	98	1	0.4666
7:56681185:T:C	50	98	1	0.4668
7:56681245:A:G	50	100	0.99	0.01198
7:56681277:A:G	50	98	1	0.4666
7:56681514:T:C	50	96	1	0.4272
7:56681645:C:T	50	98	1	0.467
7:56681669:T:C	50	98	1	0.467
7:56681713:A:G	50	100	1	0.04248
7:56681919:C:T	50	98	1	0.4274
7:56682071:G:A	50	100	1	0.04303
7:56682092:T:C	50	96	1	0.467
7:56682095:C:T	50	100	1	0.04012
7:56682113:G:A	50	100	1	0.03976
7:56682136:G:A	50	98	1	0.4241
7:56682291:A:T	50	100	1	0.1939
7:56682488:C:G	50	98	1	0.3381
7:56682777:C:T	50	100	1	0.2142
7:56682908:C:G	50	100	1	0.3789
7:56683034:C:A	50	100	1	0.1939
7:56683215:C:G	50	100	1	0.1939
7:56683269:G:A	50	100	1	0.1939
7:56683334:T:A	50	100	0.98	0.02033
7:56683359:A:G	50	100	1	0.1939
7:56683364:A:G	50	100	1	0.1939
7:56683515:C:T	50	100	1	0.1939
7:56683622:G:T	50	100	1	0.06935
7:56683826:T:A	50	100	0.99	0.1923
7:56683936:C:T	50	100	1	0.1943
7:56684219:G:C	50	100	1	0.06935
7:56684343:T:C	50	100	1	0.01271
7:56684436:T:G	50	100	1	0.1943
7:56684648:A:G	50	100	1	0.1943
7:56684773:C:T	50	100	1	0.02832
7:56684884:C:T	50	100	1	0.1943
7:56684905:T:A	50	100	1	0.1943
7:56685333:C:T	50	100	1	0.1941
7:56685390:G:T	50	100	1	0.03976
7:56685419:A:G	50	100	1	0.1941
7:56685518:C:T	50	100	1	0.1941
7:56685519:A:G	50	100	1	0.1943
7:56685535:G:A	50	100	0.99	0.08315
7:56685622:G:T	50	100	1	0.04285
7:56685717:A:G	50	100	1	0.1941
7:56685765:C:T	50	100	1	0.04339
7:56685784:C:T	50	100	1	0.03813
7:56685884:T:C	50	100	1	0.3099
7:56685941:T:C	50	100	1	0.1941
7:56686064:C:G	50	100	1	0.1941
7:56686069:A:G	50	100	1	0.04285
7:56686333:G:C	50	100	1	0.3804
7:56686447:T:C	50	100	1	0.1943
7:56686530:C:T	50	100	1	0.1941
7:56686705:A:G	50	100	1	0.1943
7:56686847:G:T	50	100	1	0.07789
7:56686860:G:A	50	100	1	0.02869
7:56686898:A:G	50	100	0.99	0.07952
7:56686927:C:T	50	100	1	0.03994
7:56686932:C:T	50	100	1	0.04285
7:56687072:A:G	50	100	1	0.3798
7:56687083:G:A	50	100	1	0.3805
7:56687557:A:C	50	100	1	0.1943
7:56687890:T:G	50	100	1	0.1943
7:56688090:C:G	50	100	1	0.04285
7:56688556:A:T	50	100	1	0.1943
7:56688895:T:A	50	100	1	0.38
7:56688900:C:T	50	100	1	0.04285
7:56689067:G:A	50	100	1	0.1944
7:56689092:A:C	50	100	1	0.04248
7:56689193:C:T	50	100	1	0.1944
7:56689321:C:T	50	100	1	0.4256
7:56689464:T:A	50	100	1	0.1943
7:56689925:C:T	50	100	1	0.3085
7:56689970:G:A	50	100	1	0.1941
7:56690049:A:C	50	100	1	0.4256
7:56690123:A:G	50	100	1	0.2344
7:56690410:A:C	50	100	1	0.04085
7:56690561:G:A	50	100	1	0.2344
7:56690620:T:C	50	100	1	0.04049
7:56690662:G:A	50	100	0.93	0.01489
7:56690729:G:A	50	100	1	0.3395
7:56690951:A:T	50	100	1	0.3397
7:56690954:C:A	50	100	1	0.3397
7:56691389:T:A	49	100	1	0.04285
7:56691664:G:A	50	100	1	0.04067
7:56691720:C:T	50	100	1	0.0305
7:56691877:G:A	50	100	1	0.3393
7:56691890:T:C	50	100	1	0.4259
7:56691891:G:A	50	100	1	0.04067
7:56691927:A:G	50	100	1	0.2344
7:56692081:T:C	50	100	1	0.2344
7:56692476:C:T	50	98	1	0.4263
7:56692477:G:A	50	100	1	0.01271
7:56692533:T:C	50	100	1	0.4261
7:56692621:G:C	50	100	1	0.2342
7:56692630:C:A	50	100	1	0.3393
7:56692738:G:A	50	100	1	0.2342
7:56692794:C:T	50	100	1	0.3391
7:56692808:T:C	50	100	0.99	0.1932
7:56692927:T:C	50	100	0.92	0.09985
7:56692978:G:A	50	100	0.99	0.232
7:56693006:G:C	50	100	1	0.04067
7:56693022:C:A	50	100	1	0.04285
7:56693289:G:A	50	100	0.99	0.191
7:56693423:G:A	50	100	0.99	0.09677
7:56693620:G:A	50	100	1	0.3391
7:56693699:T:G	50	100	1	0.3391
7:56693734:C:G	50	100	0.99	0.191
7:56694008:G:A	50	100	0.99	0.2306
7:56694762:T:C	47	93.6	0.91	0.1373
7:56695477:T:C	47	100	0.95	0.08787
7:56695929:C:T	47	100	0.81	0.01924
7:56697286:C:G	47	100	0.88	0.04357
7:56697292:C:T	47	100	0.96	0.02052
7:56698953:A:G	47	97.9	0.76	0.01525
7:56699924:T:C	47	93.6	0.72	0.05846
7:56701434:G:T	47	100	0.96	0.0443
7:56702023:G:A	47	100	0.94	0.04375
7:56702125:A:G	47	97.9	0.9	0.09622
7:56702277:C:A	50	100	1	0.03922
7:56702395:G:A	50	100	0.97	0.02124
7:56702473:T:G	50	100	1	0.03922
7:56702475:G:A	50	98	0.99	0.2329
7:56702502:C:T	50	100	1	0.03922
7:56702599:G:A	50	100	0.83	0.02306
7:56702680:A:C	50	98	0.88	0.01017
7:56703246:C:T	50	100	0.97	0.01725
7:56703509:A:T	50	100	1	0.06536
7:56704463:C:T	50	100	1	0.01035
7:56704578:C:T	50	100	0.94	0.02197
7:56704631:T:C	50	100	1	0.1069
7:56704866:T:G	50	100	1	0.1073
7:56705043:A:G	50	100	1	0.01198
7:56705055:C:T	50	100	1	0.2716
7:56705769:T:C	50	100	0.99	0.3676
7:56705888:C:T	50	100	0.99	0.01035
7:56706128:A:G	50	100	1	0.1149
7:56706294:A:G	50	100	1	0.01035
7:56706392:T:C	50	100	1	0.04321
7:56706680:T:A	50	100	1	0.03903
7:56706681:C:T	50	100	1	0.03903
7:56706760:C:T	50	100	1	0.01688
7:56707316:T:C	50	100	1	0.04321
7:56707330:G:A	50	100	1	0.2714
7:56707736:G:A	50	100	1	0.07244
7:56707749:C:T	50	100	1	0.04321
7:56707752:C:A	50	100	1	0.0463
7:56708110:C:T	50	100	1	0.02796
7:56708592:G:C	50	100	1	0.05664
7:56708833:T:C	50	100	1	0.04593
7:56708895:T:A	50	92	0.97	0.3317
7:56708909:G:A	50	100	0.99	0.2751
7:56709028:C:T	50	100	1	0.01725
7:56709140:A:G	50	100	0.98	0.04557
7:56709333:C:T	50	100	1	0.04648
7:56709410:T:C	47	93.6	0.86	0.06427
7:56709412:T:C	47	91.5	0.98	0.3508
7:56710437:A:G	50	100	1	0.2255
7:56710899:G:A	50	100	0.98	0.02106
7:56710994:G:A	50	100	1	0.07298
7:56711859:T:G	46	91.3	0.97	0.05973
7:56712071:C:G	50	100	0.99	0.1912
7:56712110:G:C	50	100	0.99	0.392
7:56712716:C:G	50	98	0.95	0.03922
7:56713053:C:T	50	100	1	0.0118
7:56713452:G:A	50	100	1	0.04303
7:56713585:C:G	50	100	0.86	0.01216
7:56713588:C:A	50	100	0.99	0.01216
7:56713590:C:A	50	100	1	0.217
7:56713847:A:C	50	100	0.98	0.3408
7:56713909:T:G	50	100	0.99	0.02015
7:56714128:C:T	50	100	0.99	0.02015
7:56714476:C:A	50	100	1	0.0118
7:56714659:T:C	50	100	1	0.06972
7:56716281:G:A	50	100	1	0.01616
7:56716378:A:G	50	100	0.99	0.08333
7:56716913:T:C	50	100	0.95	0.1253
7:56717419:C:A	50	100	1	0.0118
7:56718411:A:G	50	100	1	0.01725
7:56718544:G:A	50	100	0.89	0.0118
7:56720124:C:T	50	100	1	0.06572
7:56720249:T:C	50	100	0.97	0.08351
7:56720869:G:A	50	100	0.99	0.01489
7:56721356:T:C	50	100	1	0.04285
7:56721639:T:C	50	100	0.98	0.1235
7:56721889:C:G	50	100	1	0.04285
7:56722171:C:T	49	100	0.97	0.06699
7:56722181:C:T	50	100	0.98	0.02814
7:56722320:C:T	50	100	0.98	0.07099
7:56723674:G:A	50	100	1	0.01598
7:56723972:C:T	50	100	1	0.04248
7:56724274:G:T	50	100	1	0.04285
7:56724471:T:G	50	100	1	0.01053
7:56724846:A:G	50	100	1	0.01162
7:56725013:G:T	50	98	0.98	0.1062
7:56725389:C:T	50	100	1	0.04285
7:56725446:G:A	50	100	1	0.04303
7:56725772:A:G	50	98	0.95	0.05356
7:56726157:G:T	50	100	1	0.01162
7:56726254:A:G	50	100	1	0.01162
7:56726421:C:T	49	98	0.67	0.02015
7:56726975:C:T	50	100	0.96	0.3195
7:56726991:A:C	50	100	0.99	0.05374
7:56727064:C:T	50	100	0.97	0.1828
7:56727681:G:A	50	96	0.96	0.2179
7:56728009:T:G	50	100	0.97	0.04539
7:56728498:T:A	50	100	1	0.01144
7:56728743:G:A	50	100	0.97	0.01598
7:56729095:G:A	50	100	0.99	0.01416
7:56729235:T:C	50	100	0.98	0.04521
7:56729258:G:A	50	100	1	0.04248
7:56730244:G:A	50	100	0.69	0.01126
7:56730738:C:G	50	100	0.98	0.04466
7:56731250:T:A	50	98	0.93	0.04739
7:56731338:G:T	50	100	0.97	0.04466
7:56731412:A:T	50	100	0.97	0.04448
7:56731455:C:T	50	100	0.99	0.01162
7:56731699:T:A	50	100	0.97	0.04448
7:56731811:T:C	50	100	0.96	0.0443
7:56731902:C:T	50	100	0.96	0.04412
7:56731920:A:G	50	100	0.96	0.04412
7:56732074:T:A	50	100	0.9	0.08025
7:56732076:C:A	50	98	0.96	0.04412
7:56732098:C:T	50	100	0.96	0.04394
7:56732250:A:T	50	98	0.99	0.01543
7:56732270:C:T	50	98	0.92	0.04412
7:56732299:T:C	50	98	0.69	0.01797
7:56732334:A:G	50	100	0.96	0.01035
7:56732363:A:G	50	100	1	0.01162
7:56732422:C:T	50	100	0.94	0.04412
7:56732446:G:A	49	100	0.99	0.02179
7:56732478:C:T	50	100	0.95	0.02633
7:56732621:C:T	49	100	0.9	0.05646
7:56732667:T:G	49	93.9	0.88	0.1011
7:56732786:G:T	50	88	0.87	0.4225
7:56732846:T:C	50	100	1	0.02324
7:56733082:C:A	50	90	0.76	0.163
7:56733179:A:G	50	100	0.86	0.01943
7:56733194:A:T	50	78	0.88	0.02288
7:56733219:G:A	50	96	0.76	0.0866
7:56733498:A:G	50	94	0.92	0.0906
7:56733527:T:C	50	94	0.9	0.1186
7:56733543:C:T	50	92	0.87	0.1349
7:56733551:C:T	50	94	0.62	0.02251
7:56733557:G:A	50	96	0.65	0.02179
7:56733709:A:T	44	97.7	0.95	0.1104
7:56733743:A:C	50	96	0.91	0.1184
7:56733779:T:C	50	96	0.9	0.1142
7:56733853:C:T	50	90	0.94	0.2598
7:56733906:C:T	50	88	0.88	0.4768
7:56733939:G:A	50	92	0.94	0.2404
7:56733981:G:C	50	92	0.95	0.2409
7:56734135:A:T	50	94	0.96	0.2413
7:56734171:A:C	50	96	0.94	0.05556
7:56734237:G:A	50	100	0.77	0.01416
7:56734454:T:C	50	98	0.91	0.1794
7:56734544:A:G	50	100	0.96	0.01725
7:56734702:C:T	50	98	0.94	0.04611
7:56734741:C:A	45	82.2	0.9	0.4154
7:56734758:T:A	40	80	0.96	0.268
7:56734785:G:A	38	76.3	0.96	0.2289
7:56734819:G:C	49	89.8	0.94	0.10780000000000001
7:56734864:C:T	49	93.9	0.95	0.1155
7:56734895:G:A	50	96	0.79	0.05719
7:56735128:C:T	50	92	0.95	0.2676
7:56735148:T:C	50	98	0.83	0.1785
7:56735320:G:T	50	100	0.99	0.03994
7:56735383:C:T	46	89.1	0.98	0.2556
7:56735389:G:T	47	89.4	0.98	0.2554
7:56735450:C:T	50	94	0.96	0.3838
7:56735588:G:A	50	96	0.96	0.1131
7:56735590:A:C	50	94	0.98	0.254
7:56735671:T:G	50	94	0.98	0.2547
7:56735788:T:C	50	96	0.98	0.2536
7:56735878:C:T	50	98	0.96	0.114
7:56735921:G:C	50	96	0.96	0.2534
7:56735965:G:A	50	96	0.98	0.2531
7:56736009:C:T	50	96	0.98	0.2531
7:56736078:C:G	50	96	0.97	0.04648
7:56736080:T:C	50	92	0.98	0.2533
7:56736335:T:C	50	98	0.98	0.06227
7:56736625:G:A	29	86.2	0.98	0.2553
7:56736854:C:T	49	98	0.98	0.2527
7:56736865:G:A	49	98	0.97	0.2562
7:56737007:C:A	50	96	0.96	0.2525
7:56737141:G:A	50	100	0.97	0.01997
7:56737307:C:T	50	98	1	0.06209
7:56737536:G:A	50	98	1	0.06209
7:56737897:G:A	50	98	1	0.06209
7:56737981:G:T	50	98	0.87	0.04666
7:56738222:G:A	50	96	0.98	0.1088
7:56738732:T:C	50	98	0.98	0.2564
7:56738843:T:G	50	100	1	0.0394
7:56739512:G:A	49	79.6	0.92	0.3166
7:56739763:G:A	49	85.7	0.92	0.3174
7:56739786:A:G	50	86	0.93	0.3177
7:56739804:C:A	50	98	1	0.03922
7:56739935:A:T	50	100	0.81	0.01271
7:56740026:C:G	50	100	0.71	0.01743
7:56740039:A:G	50	100	0.98	0.1995
7:56740522:G:A	50	100	0.99	0.1944
7:56740607:C:T	50	100	0.99	0.1948
7:56740656:A:G	50	100	0.97	0.08134
7:56741204:C:T	50	98	1	0.02433
7:56741239:C:T	50	98	0.99	0.1903
7:56741388:A:C	50	100	1	0.03885
7:56741427:A:C	50	100	0.99	0.1905
7:56741472:G:C	50	100	1	0.06336
7:56741550:A:G	50	100	0.99	0.1905
7:56741718:C:T	50	98	1	0.1013
7:56741754:T:C	50	100	0.99	0.1944
7:56741838:G:A	50	100	0.98	0.3785
7:56742027:G:A	50	100	0.99	0.1941
7:56742238:A:G	50	100	1	0.01725
7:56742420:G:A	50	98	1	0.063
7:56742718:C:T	50	100	0.99	0.06354
7:56742834:G:A	50	100	0.99	0.1937
7:56743071:C:A	50	100	0.8	0.01325
7:56743085:C:T	50	100	0.99	0.2941
7:56743238:T:C	50	100	0.99	0.2945
7:56743284:T:C	50	100	0.99	0.2938
7:56743448:T:C	49	100	0.99	0.2945
7:56743526:G:A	50	100	0.99	0.2941
7:56743663:T:C	50	96	0.91	0.3201
7:56743715:C:T	49	85.7	0.99	0.2959
7:56743728:C:T	49	91.8	0.99	0.3784
7:56743755:T:G	50	98	0.94	0.08134
7:56743872:C:G	50	100	0.99	0.3771
7:56744266:C:G	48	85.4	0.99	0.2952
7:56744443:T:C	50	98	1	0.02415
7:56744513:G:C	42	78.6	0.99	0.2956
7:56744562:A:T	44	90.9	0.99	0.1398
7:56744574:A:G	46	87	0.99	0.3775
7:56744787:A:G	50	100	0.99	0.2952
7:56744930:T:G	50	100	0.99	0.295
7:56744987:G:A	50	100	1	0.0394
7:56745287:T:C	50	100	0.99	0.2948
7:56745288:G:A	50	100	0.99	0.2948
7:56745381:A:G	50	100	0.99	0.2947
7:56745450:A:G	50	100	0.99	0.2958
7:56745475:T:C	50	100	1	0.04702
7:56745500:G:T	50	94	0.9	0.1786
7:56745627:G:T	50	98	0.99	0.2956
7:56745672:C:T	50	100	0.99	0.2948
7:56745690:G:A	50	100	0.99	0.1396
7:56745907:T:C	50	100	0.99	0.3764
7:56745966:G:A	50	100	0.99	0.3074
7:56746274:C:T	48	100	1	0.06409
7:56746336:C:T	49	91.8	0.98	0.4025
7:56746714:T:A	50	100	1	0.06137
7:56746724:G:T	50	100	0.99	0.3203
7:56746853:C:T	50	100	0.99	0.3219
7:56746925:C:A	50	100	0.99	0.3215
7:56747045:G:A	50	100	0.98	0.3215
7:56747301:T:C	50	100	1	0.06155
7:56747478:T:C	50	98	0.98	0.3199
7:56747495:A:G	50	100	0.98	0.3192
7:56747549:A:T	50	100	0.97	0.3168
7:56748017:G:C	50	86	0.95	0.4223
7:56748056:C:G	49	93.9	0.97	0.3745
7:56749084:T:C	45	84.4	0.98	0.3184
7:56749135:G:A	50	100	0.96	0.09114
7:56749191:C:T	50	100	1	0.07008
7:56749340:C:A	50	100	0.98	0.3179
7:56749629:A:T	50	100	0.98	0.3882
7:56749680:G:A	50	100	0.98	0.3181
7:56749812:G:A	50	100	1	0.02415
7:56749814:T:C	50	98	0.84	0.02977
7:56749848:T:A	50	100	1	0.05247
7:56749987:G:A	50	100	0.98	0.3181
7:56749997:T:C	50	100	0.98	0.3882
7:56750602:T:C	33	81.8	0.81	0.26
7:56750832:G:A	50	100	1	0.06137
7:56751079:T:C	50	98	0.97	0.09078
7:56751124:A:C	50	100	0.98	0.388
7:56751396:T:C	50	98	0.89	0.1552
7:56751708:C:T	50	100	1	0.06137
7:56751717:A:G	50	100	0.98	0.3174
7:56752056:A:G	49	93.9	0.98	0.3172
7:56752084:G:C	49	98	0.98	0.3172
7:56752155:C:T	50	100	1	0.07081
7:56752186:C:G	50	100	0.99	0.01398
7:56752334:G:T	47	85.1	0.98	0.3177
7:56752616:G:A	50	100	1	0.06009
7:56752645:C:G	50	100	0.98	0.3873
7:56752675:T:C	50	100	0.98	0.317
7:56752697:A:T	50	100	0.98	0.317
7:56752791:G:T	50	100	0.98	0.317
7:56753240:G:A	50	100	0.98	0.3166
7:56753328:G:T	50	100	0.99	0.3867
7:56753429:C:A	50	98	0.94	0.01089
7:56753603:G:A	50	96	0.98	0.3166
7:56753657:G:T	50	100	1	0.06064
7:56753969:A:G	49	98	0.99	0.08878
7:56754151:G:A	50	100	1	0.06118
7:56754298:G:T	50	98	0.99	0.3175
7:56754317:G:A	50	100	0.74	0.02814
7:56754401:G:T	50	98	0.99	0.3175
7:56754554:A:G	50	100	1	0.06118
7:56754768:G:A	50	100	0.83	0.01198
7:56754853:G:A	47	87.2	0.99	0.3179
7:56754867:G:A	50	100	1	0.06064
7:56754948:T:A	42	88.1	0.99	0.3188
7:56754958:C:T	43	95.3	0.99	0.3183
7:56754998:A:G	50	96	0.99	0.3183
7:56755128:G:C	50	100	1	0.03849
7:56755190:A:G	50	96	0.99	0.3183
7:56755295:A:C	50	98	0.99	0.3184
7:56755319:C:T	50	98	0.99	0.3183
7:56755490:C:G	50	94	0.99	0.3183
7:56755515:C:A	50	76	0.99	0.3192
7:56756383:T:G	50	98	0.99	0.3181
7:56756758:T:C	50	100	1	0.01598
7:56756800:C:T	50	100	0.99	0.07008
7:56756881:C:T	50	100	0.99	0.07008
7:56756930:A:G	48	85.4	0.98	0.3175
7:56757030:G:A	46	89.1	0.99	0.3192
7:56757284:A:C	50	98	0.99	0.3175
7:56757569:A:T	50	90	0.99	0.3175
7:56757588:T:A	50	88	0.99	0.3183
7:56757596:C:T	50	100	0.82	0.01779
7:56757597:G:A	50	88	0.99	0.3175
7:56757641:A:G	50	100	0.96	0.08824
7:56757694:T:C	50	98	0.99	0.3175
7:56757715:G:C	50	100	0.99	0.07008
7:56757792:A:G	50	98	0.99	0.3175
7:56757908:A:G	49	95.9	0.99	0.3175
7:56757956:C:T	49	98	0.99	0.3172
7:56758243:G:A	44	88.6	0.96	0.3313
7:56758746:A:C	50	98	0.99	0.3174
7:56758987:C:T	50	100	1	0.07589
7:56759022:A:G	50	82	0.99	0.319
7:56759091:A:G	50	92	0.98	0.3159
7:56759117:A:G	50	88	0.99	0.3181
7:56759146:C:T	49	100	0.97	0.09114
7:56759230:T:C	50	98	0.99	0.3175
7:56759407:T:C	50	96	0.99	0.3871
7:56759547:C:T	49	98	0.99	0.3876
7:56759598:C:T	50	100	1	0.1561
7:56759726:C:T	50	100	1	0.01634
7:56759749:T:C	50	98	0.97	0.01852
7:56759856:C:T	45	97.8	1	0.07553
7:56759857:A:G	43	86	1	0.1561
7:56759958:G:A	50	96	0.99	0.3874
7:56760001:C:T	49	100	0.99	0.07099
7:56760040:G:T	50	100	1	0.06064
7:56760257:T:C	50	100	0.99	0.07008
7:56760376:G:A	49	98	0.99	0.3174
7:56760441:T:G	49	93.9	0.97	0.07008
7:56761323:A:T	50	98	0.98	0.01834
7:56761333:C:T	50	100	1	0.05229
7:56761700:A:T	50	100	0.99	0.1511
7:56761818:A:C	50	94	0.88	0.2451
7:56761910:G:A	50	100	0.99	0.02415
7:56762039:A:C	50	100	1	0.02415
7:56762197:A:C	50	98	0.88	0.01398
7:56762539:G:A	50	90	0.74	0.06336
7:56762541:A:G	50	92	0.85	0.05519
7:56762543:A:G	50	100	0.97	0.0138
7:56762688:C:T	50	100	1	0.02415
7:56762971:C:G	50	98	0.86	0.0138
7:56763305:G:A	50	100	1	0.06064
7:56763852:A:T	50	92	0.7	0.03994
7:56764271:G:C	50	98	0.99	0.4014
7:56764914:G:A	48	93.8	0.93	0.09041
7:56764937:T:A	47	95.7	0.65	0.03286
7:56764938:T:A	47	91.5	0.7	0.02778
7:56765119:C:G	50	100	1	0.03831
7:56765359:A:G	50	98	1	0.226
7:56765995:C:G	50	98	1	0.226
7:56766250:C:T	50	100	1	0.07081
7:56766375:A:G	50	98	1	0.226
7:56766585:T:C	49	98	1	0.226
7:56766636:C:T	50	100	1	0.06046
7:56767191:C:T	50	96	0.96	0.0345
7:56767550:C:A	50	100	1	0.07099
7:56767593:A:C	50	98	1	0.2968
7:56768149:G:C	50	100	0.96	0.1015
7:56768550:G:A	49	98	0.85	0.01398
7:56768790:G:A	50	100	1	0.07081
7:56768990:A:T	50	98	0.92	0.05138
7:56769144:C:T	50	100	1	0.08878
7:56770737:G:A	50	100	1	0.06082
7:56770758:A:C	50	98	0.99	0.3094
7:56770909:T:C	50	100	1	0.08878
7:56771303:T:A	50	98	0.99	0.2135
7:56771324:A:G	50	100	1	0.06046
7:56771353:T:C	50	100	0.9	0.0158
7:56771438:G:T	50	100	1	0.06046
7:56771439:G:C	50	100	1	0.07081
7:56771655:T:C	50	100	1	0.03976
7:56772917:G:A	50	100	1	0.07099
7:56773194:C:A	50	98	0.98	0.4385
7:56773651:C:T	50	100	0.98	0.07081
7:56774012:A:C	50	100	0.97	0.03958
7:56774090:A:C	50	100	1	0.06028
7:56774329:C:T	50	100	0.98	0.05192
7:56774434:G:A	50	96	0.8	0.07335
7:56774534:T:C	50	100	0.96	0.05356
7:56775420:C:T	50	98	0.91	0.01144
7:56776051:A:G	50	100	1	0.02433
7:56776186:A:G	50	100	1	0.02451
7:56776245:T:G	50	100	1	0.02433
7:56776734:T:C	50	98	0.97	0.01035
7:56777076:C:T	50	100	1	0.05247
7:56777176:G:A	49	98	1	0.02451
7:56777644:T:C	50	96	0.96	0.03849
7:56777668:G:A	50	100	1	0.02306
7:56778084:A:G	50	100	0.98	0.3235
7:56778423:C:A	50	100	0.99	0.02342
7:56779209:A:C	50	98	0.98	0.3241
7:56779300:C:T	50	100	0.98	0.09259
7:56779655:C:A	50	100	0.98	0.09277
7:56779817:C:T	50	100	1	0.02306
7:56779881:A:G	50	100	1	0.02306
7:56780186:G:A	50	98	0.97	0.06699
7:56780366:C:T	50	100	0.98	0.3134
7:56780430:T:C	50	100	1	0.05265
7:56780923:T:C	50	100	0.99	0.1912
7:56781003:G:A	50	100	0.99	0.01489
7:56781189:G:A	50	100	1	0.05301
7:56781276:T:G	50	100	0.99	0.09277
7:56781317:C:T	50	100	1	0.07589
7:56781434:C:A	50	100	0.98	0.02923
7:56781471:G:A	50	100	0.99	0.06972
7:56781599:C:T	50	100	0.96	0.03613
7:56781621:C:T	49	100	1	0.09277
7:56781810:A:G	50	100	1	0.0955
7:56781871:C:A	50	100	0.79	0.03722
7:56781949:T:G	50	98	1	0.09296
7:56781975:C:T	50	100	0.98	0.01017
7:56782048:A:G	50	100	1	0.02306
7:56782281:A:G	50	100	0.98	0.1919
7:56782326:T:A	50	100	0.98	0.01162
7:56782336:C:A	50	100	0.98	0.01162
7:56782433:A:G	50	100	1	0.09314
7:56782805:A:T	50	100	1	0.09277
7:56782931:G:A	50	100	1	0.07589
7:56782997:A:G	50	100	1	0.06173
7:56783054:G:T	50	100	0.98	0.06972
7:56783229:A:G	50	100	0.96	0.01416
7:56783506:C:T	50	100	0.98	0.03032
7:56783708:C:T	50	100	0.98	0.06899
7:56784012:T:C	49	98	0.98	0.02923
7:56784065:A:G	50	100	0.98	0.09277
7:56784826:C:T	50	98	0.97	0.3562
7:56784917:A:G	50	100	1	0.02306
7:56784926:A:T	50	100	1	0.09277
7:56785313:T:C	50	100	1	0.07571
7:56785464:T:C	50	94	0.81	0.03631
7:56785737:C:T	50	98	0.84	0.01144
7:56785805:G:A	50	100	1	0.02451
7:56785879:G:A	50	100	1	0.05301
7:56786793:G:A	50	100	1	0.09277
7:56786914:G:C	50	100	1	0.09277
7:56787196:A:C	50	100	1	0.191
7:56787397:C:T	50	100	1	0.05247
7:56787406:T:C	50	100	0.99	0.09314
7:56787412:C:T	50	100	1	0.02451
7:56787550:C:G	50	100	0.98	0.06191
7:56787780:G:A	50	100	1	0.06826
7:56787797:C:G	49	100	1	0.03613
7:56787841:T:C	49	100	1	0.05229
7:56787957:G:C	50	100	0.99	0.3568
7:56787974:C:G	50	100	1	0.07589
7:56788081:T:G	50	100	1	0.07571
7:56788277:C:G	50	90	0.89	0.1638
7:56788306:G:T	50	100	1	0.02306
7:56788382:C:T	50	98	0.94	0.1069
7:56788845:G:A	50	100	1	0.07607
7:56788932:G:A	50	100	1	0.07625
7:56788972:C:T	50	100	1	0.02306
7:56789093:G:C	50	100	1	0.1592
7:56789265:G:A	49	93.9	0.91	0.0236
7:56789495:C:T	50	98	0.99	0.08606
7:56789788:C:T	50	100	0.99	0.01924
7:56790156:C:T	50	98	1	0.1567
7:56790196:A:G	49	100	1	0.02288
7:56790390:C:T	50	100	0.98	0.0532
7:56790523:T:C	49	100	0.95	0.02324
7:56790881:C:T	50	100	1	0.02288
7:56791118:A:G	50	100	0.99	0.08515
7:56791390:T:A	50	100	1	0.02288
7:56791429:A:G	50	100	0.98	0.0532
7:56791961:C:T	50	100	1	0.01489
7:56792101:A:G	50	98	1	0.03014
7:56792156:C:G	50	96	0.99	0.08515
7:56792292:G:A	50	100	0.95	0.07752
7:56792627:T:C	50	100	1	0.1799
7:56792905:C:T	50	100	0.86	0.03032
7:56792948:C:T	50	96	0.97	0.02288
7:56793136:T:C	50	98	0.98	0.05356
7:56793607:G:A	50	100	1	0.02996
7:56793888:A:G	49	100	1	0.03032
7:56794121:A:T	50	98	0.86	0.02197
7:56794171:A:G	50	100	1	0.02887
7:56794341:G:T	50	100	0.98	0.02288
7:56794789:C:T	50	100	0.99	0.06826
7:56795081:C:T	50	100	0.94	0.01471
7:56795131:C:A	49	100	1	0.07244
7:56795446:T:C	50	100	1	0.06227
7:56795536:A:G	50	100	1	0.157
7:56796210:G:A	50	96	0.98	0.07298
7:56796952:T:C	48	93.8	0.98	0.3529
7:56797176:A:G	45	100	0.69	0.02142
7:56797369:C:T	48	77.1	0.93	0.3411
7:56797499:A:G	50	98	0.98	0.1614
7:56797579:C:T	50	98	0.98	0.1618
7:56797590:C:T	50	100	0.77	0.01507
7:56797613:G:A	50	98	0.98	0.1618
7:56797843:G:A	50	98	0.88	0.03758
7:56797866:C:T	49	95.9	0.96	0.3457
7:56797967:T:G	50	100	0.97	0.06899
7:56797988:T:C	50	98	0.98	0.1614
7:56798020:C:T	50	96	0.98	0.1627
7:56798462:C:T	50	80	0.94	0.3649
7:56798465:T:C	50	100	0.98	0.1616
7:56798570:T:C	50	98	0.98	0.1621
7:56798753:C:T	49	98	0.96	0.03794
7:56798923:C:T	48	100	0.62	0.01688
7:56799041:A:G	50	98	0.98	0.03831
7:56799229:G:A	47	91.5	0.98	0.4214
7:56799291:C:A	49	100	1	0.06245
7:56799536:C:G	48	97.9	1	0.03577
7:56799903:A:C	50	96	0.98	0.346
7:56800029:C:T	49	100	0.74	0.02306
7:56800076:T:C	50	98	0.98	0.1619
7:56800239:C:A	50	98	0.89	0.02959
7:56800701:G:A	50	100	0.95	0.08824
7:56801184:G:A	50	100	1	0.1572
7:56801258:G:A	50	100	0.99	0.07335
7:56801360:A:G	50	88	0.71	0.02996
7:56801465:A:G	50	100	0.98	0.02288
7:56801475:G:A	50	100	1	0.08097
7:56801651:C:T	50	100	0.98	0.06826
7:56801671:G:A	50	98	0.99	0.08624
7:56801808:T:C	50	96	0.96	0.1718
7:56801809:G:A	50	98	0.98	0.1598
7:56802015:C:G	50	94	0.88	0.09622
7:56802889:G:A	50	100	0.9	0.01434
7:56802977:G:A	50	100	1	0.07589
7:56803043:G:A	50	98	1	0.06209
7:56803217:C:T	50	98	0.89	0.04121
7:56803321:G:A	50	100	1	0.03032
7:56803332:T:C	50	100	1	0.0532
7:56803368:A:G	49	98	1	0.02288
7:56803412:G:A	50	100	1	0.05265
7:56803448:C:T	50	100	0.96	0.07988
7:56803449:A:G	50	98	0.99	0.4274
7:56803615:G:A	50	100	0.99	0.07298
7:56803737:A:G	50	100	1	0.0532
7:56803880:C:T	50	100	0.99	0.08642
7:56803881:G:A	50	100	1	0.02288
7:56804128:G:A	49	98	0.96	0.0305
7:56804139:G:A	48	100	1	0.02288
7:56804142:C:G	49	100	0.98	0.01924
7:56804701:C:T	50	100	1	0.1569
7:56804841:C:A	50	100	1	0.0532
7:56804856:A:G	50	100	1	0.02288
7:56804893:G:A	50	92	0.99	0.08696
7:56805365:C:T	50	100	1	0.02288
7:56805389:G:A	50	100	1	0.03667
7:56805425:C:T	50	96	0.7	0.05937
7:56805731:G:A	49	91.8	0.99	0.2736
7:56805907:C:T	50	100	0.98	0.05338
7:56806000:G:A	50	100	0.96	0.0532
7:56806049:C:T	50	100	0.92	0.03504
7:56806062:T:C	50	100	0.99	0.4272
7:56806089:C:T	50	100	1	0.03667
7:56806129:T:C	50	100	1	0.1799
7:56806313:C:G	50	100	0.95	0.06808
7:56806549:A:G	50	100	1	0.02288
7:56806560:T:C	50	100	1	0.02288
7:56806578:G:A	50	100	0.9	0.05029
7:56806632:G:A	50	100	0.83	0.01325
7:56806666:A:G	50	100	0.97	0.05828
7:56806734:T:G	50	98	1	0.03667
7:56806764:C:T	50	100	1	0.1799
7:56806780:G:A	50	100	1	0.1572
7:56806807:G:A	50	100	1	0.02288
7:56806966:C:T	50	100	0.99	0.4268
7:56806967:C:G	50	100	0.99	0.4268
7:56807379:C:T	50	100	1	0.02306
7:56807445:C:T	50	100	0.98	0.07807
7:56807629:C:A	49	100	1	0.02288
7:56807703:G:C	50	98	0.97	0.02487
7:56807785:C:T	50	98	0.98	0.07807
7:56807786:G:A	50	98	1	0.03649
7:56807844:G:A	49	100	1	0.03686
7:56808182:A:G	50	100	1	0.1799
7:56808392:C:T	49	91.8	0.73	0.03922
7:56808448:T:C	50	98	0.99	0.3562
7:56808449:G:A	50	100	0.99	0.05283
7:56808488:C:T	50	100	0.92	0.05084
7:56808628:G:C	50	98	0.99	0.07571
7:56808788:T:C	50	100	0.94	0.02415
7:56809124:A:G	50	100	1	0.02233
7:56809236:C:T	50	96	0.76	0.06754
7:56809260:G:A	50	100	0.99	0.06209
7:56809396:C:T	50	100	0.98	0.02233
7:56809397:G:A	50	100	1	0.03849
7:56809539:G:T	50	100	0.97	0.02233
7:56809580:G:A	50	98	0.97	0.03068
7:56809671:C:T	50	100	1	0.1569
7:56809683:C:T	49	100	0.98	0.05283
7:56809722:G:A	50	100	0.96	0.03686
7:56809783:A:G	50	100	0.95	0.02179
7:56809796:G:A	50	100	0.98	0.05283
7:56809823:G:A	50	100	0.98	0.07571
7:56809863:T:C	50	96	0.98	0.2636
7:56809876:G:C	50	100	0.88	0.01216
7:56810091:C:T	50	100	0.97	0.06209
7:56810501:G:A	50	100	0.99	0.06227
7:56810658:A:G	50	98	0.96	0.1623
7:56810720:C:A	50	98	0.96	0.07607
7:56810740:C:A	50	100	0.98	0.06754
7:56810746:C:A	50	98	0.91	0.02705
7:56810842:G:C	50	100	0.98	0.05229
7:56810886:G:A	50	100	0.95	0.08715
7:56810994:G:T	50	100	0.98	0.06754
7:56811085:T:C	50	98	0.96	0.0768
7:56811097:G:A	50	100	0.97	0.05211
7:56811166:T:C	49	98	0.97	0.1627
7:56811231:G:A	50	98	0.96	0.02687
7:56811284:T:A	50	100	0.94	0.08678
7:56811365:C:T	50	98	0.92	0.0374
7:56811432:G:A	50	100	0.95	0.08551
7:56811484:C:A	50	100	0.96	0.0768
7:56811501:A:C	50	98	0.96	0.352
7:56811532:G:C	50	100	0.95	0.01997
7:56811545:T:C	50	98	0.99	0.07426
7:56811558:G:A	50	100	0.95	0.02015
7:56811568:G:C	50	98	0.92	0.03032
7:56811572:G:C	50	100	0.82	0.01235
7:56811597:G:C	50	98	0.91	0.02923
7:56811635:G:C	50	100	0.96	0.05102
7:56811638:T:C	50	92	0.88	0.01616
7:56811648:T:C	50	94	0.9	0.03813
7:56811657:G:A	50	92	0.89	0.02397
7:56811683:T:A	50	98	0.97	0.0512
7:56811686:G:C	50	100	0.98	0.07807
7:56811690:G:A	50	100	0.96	0.0581
7:56811733:C:A	50	100	0.96	0.06609
7:56811747:C:T	50	100	0.96	0.06572
7:56811763:C:T	50	98	0.89	0.01979
7:56811772:C:T	50	98	0.92	0.03631
7:56811798:T:A	50	98	0.88	0.01961
7:56811895:C:T	50	100	0.95	0.05755
7:56811943:C:A	50	96	0.9	0.02959
7:56811975:C:T	50	100	0.95	0.065
7:56811982:C:T	50	98	0.9	0.03595
7:56812001:G:A	50	100	0.95	0.065
7:56812113:A:G	50	98	0.78	0.01235
7:56812130:C:T	50	96	0.94	0.04775
7:56812139:G:A	49	93.9	0.78	0.05301
7:56812167:T:C	49	93.9	0.91	0.07353
7:56812183:G:C	49	93.9	0.94	0.04775
7:56812185:G:A	49	95.9	0.69	0.01961
7:56812281:G:C	50	98	0.93	0.06954
7:56812284:C:A	50	98	0.93	0.06935
7:56812332:C:T	48	95.8	0.83	0.0285
7:56812346:G:A	46	100	0.88	0.04521
7:56812412:G:C	49	91.8	0.79	0.05991
7:56812461:C:G	50	98	0.92	0.08224
7:56812468:G:C	50	100	0.87	0.03214
7:56812519:T:C	50	92	0.82	0.1941
7:56812583:G:C	50	94	0.84	0.1598
7:56812585:C:T	50	96	0.69	0.06046
7:56812620:C:T	50	100	0.8	0.03268
7:56812658:T:C	50	82	0.66	0.05356
7:56812759:G:C	49	98	0.87	0.0532
7:56812884:T:A	49	100	0.92	0.06609
7:56812919:G:T	46	76.1	0.78	0.2122
7:56812961:T:A	49	100	0.91	0.06137
7:56812973:C:T	49	91.8	0.81	0.04902
7:56812974:C:G	49	89.8	0.87	0.1144
7:56812986:C:T	48	97.9	0.77	0.03776
7:56812987:G:A	49	93.9	0.86	0.1171
7:56813006:C:A	49	77.6	0.78	0.1777
7:56813019:C:T	44	79.5	0.8	0.1836
7:56813028:T:G	48	93.8	0.91	0.06082
7:56813203:C:T	46	95.7	0.73	0.01452
7:56813223:G:A	47	87.2	0.77	0.02397
7:56813282:C:G	38	86.8	0.81	0.1959
7:56813329:C:T	39	89.7	0.82	0.02033
7:56813338:C:A	44	90.9	0.88	0.02015
7:56813413:G:A	48	75	0.76	0.1216
7:56813437:G:C	48	97.9	0.73	0.0728
7:56813439:G:C	46	93.5	0.75	0.02251
7:56813461:G:A	45	95.6	0.84	0.08969
7:56813498:C:T	50	98	0.78	0.02233
7:56813499:G:A	50	94	0.83	0.05265
7:56813507:G:T	50	94	0.72	0.02015
7:56813508:C:A	50	94	0.68	0.02015
7:56813520:C:G	50	80	0.75	0.116
7:56813595:G:A	48	100	0.79	0.02215
7:56813598:C:G	50	98	0.86	0.05973
7:56813720:C:A	42	95.2	0.77	0.01743
7:56813989:G:A	50	94	0.79	0.0512
7:56814037:G:A	50	94	0.84	0.02251
7:56814291:C:T	36	94.4	0.75	0.06028
7:56814338:G:A	37	94.6	0.71	0.05901
7:56815419:C:A	43	100	0.97	0.02269
7:56815445:G:T	47	100	0.94	0.02378
7:56816353:G:A	49	100	0.97	0.02142
7:56816407:C:T	50	94	0.84	0.0532
7:56816421:T:C	50	100	0.96	0.02233
7:56816482:C:T	50	96	0.87	0.05537
7:56816486:C:A	50	94	0.88	0.01924
7:56816497:G:C	50	94	0.9	0.02015
7:56816517:G:A	49	93.9	0.73	0.01979
7:56816526:C:G	50	94	0.73	0.01198
7:56816532:C:G	50	92	0.76	0.01089
7:56816538:C:A	49	87.8	0.86	0.0935
7:56816693:A:C	47	95.7	0.71	0.0167
7:56816703:C:G	47	93.6	0.81	0.05156
7:56818094:G:C	48	95.8	0.7	0.02977
7:56818142:C:G	48	97.9	0.91	0.01997
7:56818194:G:A	49	91.8	0.68	0.01144
7:56818199:G:C	49	100	0.76	0.03849
7:56818222:G:A	49	95.9	0.7	0.03159
7:56818233:C:G	47	85.1	0.67	0.2101
7:56818243:G:A	49	98	0.72	0.02342
7:56818263:T:C	48	97.9	0.68	0.02796
7:56818424:C:A	48	97.9	0.66	0.01852
7:56818462:G:T	44	95.5	0.7	0.01834
7:56823259:C:T	47	100	0.82	0.01961
7:56823340:C:T	49	95.9	0.72	0.02524
7:56823499:G:C	49	100	0.91	0.0236
7:56823525:C:T	50	92	0.78	0.03831
7:56823549:G:A	50	96	0.81	0.01634
7:56823555:G:A	50	90	0.72	0.06427
7:56823599:C:T	48	95.8	0.62	0.01053
7:56823621:C:G	48	100	0.95	0.02451
7:56823705:C:T	50	80	0.73	0.07026
7:56823709:C:T	50	76	0.65	0.0492
7:56823799:G:C	49	95.9	0.89	0.01997
7:56823807:G:A	50	88	0.77	0.03686
7:56823884:C:T	49	98	0.86	0.01652
7:56823906:G:A	49	100	0.89	0.02197
7:56823940:G:A	49	95.9	0.8	0.02124
7:56823958:G:C	48	87.5	0.77	0.05737
7:56823974:T:C	47	95.7	0.82	0.01634
7:56824293:A:C	50	100	0.74	0.01198
7:56824487:G:A	48	93.8	0.82	0.04466
7:56824498:G:T	47	93.6	0.83	0.04484
7:56824512:G:A	41	100	0.65	0.02288
7:56824847:C:T	41	97.6	0.71	0.01089
7:56824875:A:C	43	93	0.7	0.03976
7:56824974:A:G	42	100	0.68	0.04085
7:56825278:G:A	48	81.2	0.69	0.03431
7:56825339:C:G	50	92	0.75	0.03341
7:56825367:G:T	50	96	0.78	0.01598
7:56825377:G:C	50	100	0.84	0.02651
7:56825458:G:A	50	82	0.7	0.0394
7:56825476:C:G	49	98	0.7	0.04375
7:56825536:G:C	45	93.3	0.74	0.07226
7:56825636:G:T	49	98	0.83	0.04956
7:56825642:C:T	49	95.9	0.77	0.06663
7:56825648:G:A	47	100	0.76	0.01707
7:56825681:C:T	50	98	0.82	0.05846
7:56825683:C:T	50	98	0.82	0.02524
7:56825714:G:A	48	100	0.96	0.06736
7:56825810:C:T	48	100	0.72	0.03667
7:56825812:G:A	49	93.9	0.63	0.01198
7:56825833:C:A	48	91.7	0.62	0.01525
7:56825888:G:C	49	98	0.93	0.0541
7:56825954:G:A	46	100	0.77	0.0354
7:56825957:C:G	48	95.8	0.86	0.02469
7:56826012:C:T	50	92	0.88	0.05174
7:56826023:A:T	50	90	0.81	0.01107
7:56826035:A:T	50	88	0.9	0.04775
7:56826063:C:T	50	80	0.68	0.04956
7:56826089:G:C	50	90	0.93	0.0472
7:56826111:G:C	50	86	0.69	0.02596
7:56826121:G:C	50	92	0.77	0.02215
7:56826167:G:T	50	100	0.86	0.02106
7:56826169:C:T	49	95.9	0.92	0.1255
7:56826192:G:A	50	96	0.83	0.03395
7:56826216:G:T	50	98	0.89	0.02469
7:56826251:C:T	50	94	0.6	0.05628
7:56826270:C:G	49	100	1	0.02215
7:56826282:G:A	50	92	0.81	0.0394
7:56826320:G:C	50	94	0.63	0.07389
7:56826392:G:C	50	96	0.73	0.03177
7:56826428:T:A	50	88	0.86	0.0276
7:56826431:G:T	41	90.2	0.8	0.1298
7:56826493:C:G	49	98	0.96	0.06954
7:56826501:T:A	49	93.9	0.76	0.03595
7:56826520:C:G	49	98	0.87	0.05719
7:56826541:C:T	41	78	0.69	0.1939
7:56826562:G:A	47	97.9	0.96	0.06772
7:56826587:C:A	46	95.7	0.96	0.06699
7:56826589:C:T	47	95.7	0.96	0.06736
7:56826622:T:G	46	95.7	0.96	0.06863
7:56826625:G:A	47	95.7	0.85	0.063
7:56826653:C:T	48	95.8	0.94	0.02233
7:56826678:G:T	47	100	0.98	0.02869
7:56826687:C:T	49	100	0.95	0.01235
7:56826693:G:A	49	98	0.97	0.07008
7:56826713:A:T	49	95.9	0.84	0.0581
7:56826724:A:T	50	90	0.84	0.01126
7:56826750:G:A	50	100	0.98	0.02215
7:56826765:G:A	48	100	0.79	0.01961
7:56826814:A:C	46	95.7	0.94	0.06718
7:56826821:C:T	46	95.7	0.94	0.06808
7:56826834:C:G	45	97.8	0.94	0.02015
7:56826837:C:G	46	78.3	0.78	0.4829
7:56826854:C:T	45	95.6	0.94	0.06808
7:56826865:G:T	45	95.6	0.94	0.06845
7:56826940:G:T	42	97.6	0.85	0.02596
7:56827006:A:T	43	100	0.74	0.01162
7:56827191:C:G	44	90.9	0.92	0.07916
7:56827268:G:A	50	92	0.92	0.07825
7:56827269:G:C	49	95.9	0.96	0.05338
7:56827282:C:T	48	97.9	0.74	0.03286
7:56827355:C:T	49	91.8	0.86	0.09895
7:56827389:C:T	50	100	0.87	0.02215
7:56827430:T:G	50	100	0.75	0.01017
7:56827467:C:A	50	96	0.68	0.01053
7:56827599:G:A	50	98	0.88	0.07008
7:56827605:C:T	50	96	0.94	0.02142
7:56827627:A:T	50	100	0.94	0.0236
7:56827652:C:G	50	94	0.97	0.09205
7:56827669:C:T	50	100	0.94	0.02342
7:56827784:T:A	50	100	0.93	0.0236
7:56827849:G:C	50	94	0.95	0.0906
7:56827855:G:A	50	98	0.98	0.0541
7:56827892:A:G	49	91.8	0.69	0.02487
7:56827905:T:C	47	95.7	0.71	0.02469
7:56827907:C:T	50	98	0.99	0.08751
7:56827937:G:A	50	98	0.95	0.07988
7:56828037:G:A	50	96	0.93	0.0699
7:56828100:G:T	50	100	0.99	0.03468
7:56828101:C:T	50	96	0.98	0.1476
7:56828123:G:A	50	98	0.98	0.1481
7:56828145:G:A	50	100	0.96	0.02288
7:56828151:C:G	50	98	0.96	0.05828
7:56828288:A:T	50	100	0.98	0.07789
7:56828309:C:A	50	100	1	0.03504
7:56828334:C:T	50	98	0.99	0.1732
7:56828346:C:G	50	100	0.96	0.02269
7:56828417:G:A	50	100	0.96	0.02288
7:56828428:A:C	50	100	0.98	0.1509
7:56828448:T:C	50	92	0.86	0.2333
7:56828640:G:T	50	100	0.95	0.02288
7:56828831:A:T	50	100	0.94	0.02288
7:56828866:T:C	50	100	0.97	0.06009
7:56828898:T:G	50	100	0.99	0.05356
7:56829212:C:T	50	100	0.97	0.07389
7:56829238:A:G	50	100	0.93	0.02288
7:56829309:G:A	50	100	0.95	0.06972
7:56829437:A:G	50	98	0.8	0.02288
7:56829450:T:C	50	98	0.93	0.02288
7:56829472:G:A	50	98	0.93	0.1038
7:56829526:A:G	50	98	0.94	0.02378
7:56829630:G:C	50	100	0.99	0.3544
7:56829858:C:T	48	97.9	0.98	0.1541
7:56829998:G:C	50	100	0.97	0.07879
7:56830070:C:T	50	100	0.94	0.02415
7:56830116:G:C	50	100	0.96	0.06935
7:56830154:G:A	49	100	0.99	0.05301
7:56830177:C:T	50	96	0.99	0.05301
7:56830223:G:A	47	85.1	0.95	0.3646
7:56830338:A:G	50	100	0.96	0.02269
7:56830425:T:C	50	100	0.99	0.155
7:56830695:C:A	50	100	0.92	0.0699
7:56830966:A:G	50	96	0.72	0.02106
7:56831016:G:C	50	100	0.99	0.02306
7:56831151:G:A	49	100	0.94	0.0748
7:56831647:G:A	50	100	0.95	0.06972
7:56831977:G:C	50	100	0.99	0.05283
7:56832005:C:T	50	98	0.96	0.07734
7:56832113:C:T	50	100	1	0.07553
7:56832121:G:A	50	98	1	0.3546
7:56832171:A:G	50	96	1	0.3544
7:56832217:A:C	50	98	0.83	0.07353
7:56832240:G:A	50	100	1	0.02269
7:56832414:A:G	50	100	1	0.07534
7:56832507:C:T	50	98	1	0.02269
7:56832555:C:G	49	100	1	0.02269
7:56832692:C:T	50	100	0.98	0.02288
7:56832716:G:A	50	100	0.88	0.09205
7:56832889:G:A	50	84	1	0.1554
7:56833121:C:T	50	98	0.76	0.02451
7:56833187:C:T	50	98	0.98	0.156
7:56833189:C:T	50	98	0.88	0.02215
7:56833198:C:T	50	98	1	0.156
7:56833433:G:T	50	100	0.99	0.07534
7:56833501:A:T	49	89.8	0.99	0.3553
7:56833620:A:T	50	98	1	0.03613
7:56833885:G:A	28	96.4	1	0.02269
7:56834140:A:C	50	100	0.97	0.1567
7:56834634:A:T	50	100	1	0.02269
7:56834668:A:G	48	100	1	0.03649
7:56834899:C:G	50	98	0.96	0.07843
7:56835104:A:C	50	100	1	0.02269
7:56835117:C:T	50	98	0.96	0.07861
7:56835204:C:T	50	98	0.98	0.0866
7:56835404:A:G	50	90	0.91	0.1603
7:56835413:A:C	50	96	0.98	0.1554
7:56835617:G:C	50	98	0.98	0.08642
7:56835676:G:A	50	98	0.98	0.08642
7:56835690:T:C	50	100	0.97	0.08061
7:56835740:T:C	50	100	0.93	0.02269
7:56835883:C:T	50	98	0.82	0.03141
7:56836027:T:C	50	98	0.95	0.05374
7:56836716:T:G	50	98	0.96	0.07861
7:56836829:G:C	50	98	0.99	0.2821
7:56836905:C:A	50	100	0.99	0.0532
7:56836910:T:G	50	98	0.98	0.08642
7:56837198:A:C	50	100	1	0.02269
7:56837247:C:T	50	100	1	0.02269
7:56837349:C:T	50	100	1	0.02269
7:56837385:A:G	49	95.9	0.98	0.08588
7:56837470:T:C	48	93.8	0.96	0.07825
7:56837738:C:T	50	100	0.99	0.02269
7:56837766:A:C	50	98	0.65	0.01289
7:56837858:A:C	49	89.8	0.88	0.2284
7:56838061:G:C	49	87.8	0.88	0.3068
7:56838436:T:G	50	100	0.97	0.07353
7:56838454:T:C	49	100	0.98	0.05301
7:56839239:C:T	50	100	1	0.03613
7:56839359:G:T	50	100	0.99	0.05301
7:56839436:G:T	49	91.8	0.93	0.03377
7:56839675:G:C	50	100	0.99	0.02288
7:56839767:A:C	50	100	0.93	0.03214
7:56839812:G:A	50	100	0.99	0.07643
7:56839841:T:C	50	96	0.86	0.02052
7:56839842:G:A	50	96	0.86	0.02052
7:56839890:C:T	50	100	1	0.08678
7:56839954:C:T	50	100	1	0.05301
7:56839971:A:G	50	98	0.97	0.06609
7:56840038:G:A	50	100	0.99	0.02288
7:56840383:C:A	50	100	0.96	0.03504
7:56840410:G:A	50	100	0.99	0.02288
7:56840529:G:A	49	100	1	0.05356
7:56840620:G:A	49	100	1	0.05301
7:56841015:G:A	50	96	0.99	0.02288
7:56841586:C:T	49	98	0.98	0.07861
7:56841596:C:T	50	96	1	0.08642
7:56841625:G:T	50	100	0.92	0.01398
7:56841822:G:A	50	100	1	0.03631
7:56841909:G:A	50	96	0.97	0.06627
7:56842007:T:A	50	98	0.96	0.06572
7:56842246:T:A	50	98	1	0.08642
7:56842440:T:G	49	98	0.96	0.0276
7:56842474:G:C	47	97.9	1	0.02324
7:56842788:C:T	50	100	0.94	0.02542
7:56842833:A:T	50	98	0.87	0.02015
7:56842845:G:C	50	100	1	0.2694
7:56842902:T:C	50	100	1	0.1556
7:56842978:T:C	50	100	1	0.1565
7:56843162:C:T	50	100	1	0.07662
7:56843454:C:T	50	100	1	0.2696
7:56843649:C:A	50	100	1	0.02288
7:56843673:C:T	50	100	0.98	0.07898
7:56843873:C:T	50	98	0.99	0.02959
7:56843874:A:G	50	98	0.99	0.02905
7:56843907:A:G	50	100	1	0.07298
7:56843966:G:T	50	100	1	0.02288
7:56844070:A:G	50	100	1	0.3333
7:56844101:A:C	50	100	1	0.02288
7:56844241:G:C	50	100	0.98	0.06663
7:56844272:G:A	50	100	1	0.02288
7:56844470:C:T	50	100	1	0.05356
7:56844597:T:G	50	100	1	0.02288
7:56845980:T:C	50	98	1	0.2101
7:56846228:T:C	50	100	1	0.08642
7:56846728:C:T	50	100	1	0.05374
7:56846760:T:A	48	100	0.66	0.01997
7:56846838:G:A	50	100	1	0.05338
7:56847014:C:T	50	100	1	0.05338
7:56847045:A:C	50	100	1	0.07335
7:56847268:T:A	50	100	0.97	0.07825
7:56847300:A:G	50	100	1	0.02288
7:56847482:G:A	49	100	1	0.1572
7:56847674:C:T	50	100	0.99	0.08533
7:56847950:C:A	50	100	1	0.05338
7:56848129:C:T	50	100	1	0.02288
7:56848164:C:T	50	100	1	0.1569
7:56848208:G:A	50	100	1	0.05501
7:56848333:G:A	47	97.9	1	0.02977
7:56848656:T:C	50	98	0.94	0.03649
7:56848669:A:G	49	100	1	0.1799
7:56849474:T:G	46	93.5	0.96	0.1825
7:56849643:G:T	50	100	1	0.02887
7:56849681:C:T	50	88	0.81	0.02433
7:56849747:A:T	50	100	1	0.1569
7:56849955:G:A	50	100	1	0.02269
7:56850017:G:A	50	100	1	0.06227
7:56850047:G:A	50	98	1	0.02288
7:56850609:G:C	50	100	0.97	0.08606
7:56850767:G:A	50	100	1	0.07335
7:56850802:A:C	50	100	0.94	0.02524
7:56850981:A:C	47	95.7	0.86	0.1855
7:56850984:T:C	49	100	0.94	0.08715
7:56851270:C:A	48	100	0.96	0.06627
7:56851853:C:G	49	98	0.99	0.3568
7:56852800:T:C	36	94.4	0.78	0.06899
7:56852891:T:C	46	100	0.92	0.0236
7:56853186:C:T	50	100	0.99	0.02288
7:56853343:C:G	50	100	1	0.03613
7:56853374:G:C	50	100	0.95	0.06227
7:56853438:G:A	50	98	0.76	0.01017
7:56853547:G:A	50	100	1	0.02996
7:56853588:T:C	50	98	0.98	0.08606
7:56854069:C:T	50	100	0.98	0.1569
7:56854077:G:C	50	100	1	0.05338
7:56854139:G:A	46	100	0.98	0.08606
7:56854247:A:C	44	100	1	0.157
7:56854269:C:T	46	95.7	0.81	0.01743
7:56854374:C:T	47	100	1	0.08097
7:56854820:T:G	49	100	0.96	0.02288
7:56854940:G:A	49	98	0.97	0.08388
7:56855043:C:T	50	100	0.98	0.02306
7:56855090:T:C	50	100	1	0.02996
7:56855890:T:C	50	100	1	0.03613
7:56855986:C:T	50	100	1	0.157
7:56856330:C:T	50	100	1	0.06245
7:56856474:T:C	50	94	0.92	0.02705
7:56856494:C:T	50	98	0.96	0.02215
7:56856925:C:G	50	100	0.96	0.05247
7:56857666:T:C	50	100	1	0.02288
7:56857812:G:A	45	100	0.99	0.03014
7:56858239:A:C	49	95.9	0.98	0.4248
7:56858593:G:A	48	100	0.99	0.08642
7:56858683:G:C	50	100	1	0.02288
7:56858739:T:C	50	100	0.97	0.0463
7:56858745:C:T	50	100	1	0.157
7:56858844:A:T	49	100	1	0.02288
7:56859618:A:G	50	100	0.99	0.4237
7:56859623:C:T	50	100	1	0.02306
7:56859897:A:G	50	100	1	0.02288
7:56860103:C:A	48	100	0.99	0.03613
7:56860412:C:T	50	100	0.97	0.02288
7:56860777:G:C	50	94	0.84	0.1826
7:56861055:C:T	50	100	0.99	0.02306
7:56861362:T:C	49	100	1	0.02288
7:56861379:G:T	50	100	0.99	0.05338
7:56861480:T:C	50	98	0.65	0.02977
7:56861893:C:A	49	100	1	0.02288
7:56862407:C:A	50	100	1	0.02288
7:56862573:T:G	50	100	0.88	0.03849
7:56862647:C:T	50	100	0.97	0.02288
7:56862722:A:G	50	100	0.99	0.08642
7:56862877:T:C	50	100	1	0.07298
7:56863081:C:T	50	98	1	0.02251
7:56863099:A:G	50	98	0.97	0.02433
7:56863223:C:T	46	97.8	0.96	0.06699
7:56863329:A:G	49	100	0.99	0.07244
7:56863687:C:T	50	100	1	0.02288
7:56863851:C:T	49	87.8	1	0.06754
7:56863855:A:G	50	100	1	0.02288
7:56863987:C:T	50	100	1	0.07607
7:56864696:A:C	50	100	0.97	0.02288
7:56864811:A:T	49	100	1	0.02288
7:56865043:G:T	50	100	1	0.0728
7:56865283:T:A	47	100	0.99	0.08642
7:56865593:C:T	50	100	1	0.1569
7:56865617:A:C	50	100	1	0.02288
7:56865834:A:G	50	100	0.98	0.3571
7:56866089:A:C	50	100	0.83	0.0158
7:56866289:A:G	46	100	0.99	0.0866
7:56866766:T:C	50	100	1	0.02306
7:56866849:C:T	50	100	1	0.1572
7:56866861:G:A	50	100	0.99	0.0532
7:56867116:G:A	49	100	0.98	0.02269
7:56867986:A:C	50	100	1	0.06209
7:56868111:C:A	50	100	0.99	0.0532
7:56868143:G:A	49	100	0.98	0.06863
7:56868151:C:T	47	85.1	0.98	0.1777
7:56868202:C:G	47	100	1	0.06209
7:56868493:G:A	43	95.3	0.99	0.03649
7:56868653:C:T	50	98	0.99	0.07553
7:56868709:C:T	50	100	1	0.07625
7:56868880:T:G	48	95.8	0.99	0.05301
7:56868883:G:A	48	93.8	0.99	0.07516
7:56868922:C:T	45	100	0.99	0.03649
7:56869021:A:G	38	89.5	0.98	0.1567
7:56869484:A:G	48	87.5	0.99	0.3569
7:56869543:T:G	50	94	0.97	0.1558
7:56869556:A:T	50	96	0.99	0.1569
7:56869574:C:T	50	100	0.99	0.1569
7:56870028:A:G	45	93.3	0.98	0.08642
7:56870257:G:T	50	98	0.94	0.08061
7:56870703:C:T	50	100	0.99	0.03032
7:56870782:C:T	50	98	0.92	0.01961
7:56870788:G:A	50	98	0.93	0.01924
7:56871248:G:T	49	95.9	0.97	0.02251
7:56871330:G:C	50	100	0.95	0.02233
7:56871346:G:C	50	96	0.85	0.06373
7:56871465:C:T	50	98	0.92	0.02251
7:56871931:G:A	50	98	0.98	0.08642
7:56872183:A:G	50	100	1	0.07625
7:56872449:T:C	50	100	0.99	0.3566
7:56872594:A:C	49	100	0.82	0.0158
7:56872738:G:T	50	100	0.97	0.02832
7:56873008:A:G	50	96	0.96	0.06373
7:56873311:T:C	50	94	0.98	0.08515
7:56873340:G:A	50	100	0.98	0.05283
7:56873596:G:C	49	100	0.98	0.07789
7:56873792:A:G	50	100	1	0.02288
7:56873912:A:T	50	98	0.96	0.08025
7:56873933:A:G	47	83	0.98	0.4267
7:56874036:C:T	49	100	0.91	0.03776
7:56874153:C:T	48	100	0.96	0.03032
7:56874373:A:G	49	100	0.98	0.03631
7:56874424:C:T	50	100	1	0.02288
7:56874800:T:A	50	100	0.85	0.01852
7:56874919:T:C	50	100	0.99	0.3566
7:56875344:G:A	50	100	0.86	0.04702
7:56875515:A:G	43	100	0.93	0.1567
7:56876067:C:G	50	100	1	0.02288
7:56876069:C:T	50	100	0.97	0.02923
7:56876385:G:A	50	100	1	0.02342
7:56877043:G:A	49	100	0.92	0.07226
7:56877167:A:G	49	98	0.96	0.03631
7:56877377:C:T	50	100	0.98	0.3566
7:56877560:A:C	50	100	0.98	0.3557
7:56877769:C:G	50	96	0.86	0.03214
7:56877996:C:T	50	100	1	0.02288
7:56878119:T:C	50	100	0.92	0.07153
7:56878988:G:A	50	94	0.84	0.01943
7:56879004:T:C	50	100	0.99	0.07353
7:56879076:C:T	50	100	0.88	0.06064
7:56879246:T:A	50	96	0.78	0.1046
7:56879287:T:A	50	96	0.97	0.02306
7:56879449:C:T	49	85.7	0.93	0.146
7:56879456:G:A	49	85.7	0.93	0.1407
7:56879460:G:A	48	87.5	0.92	0.1405
7:56879463:G:A	48	87.5	0.94	0.1403
7:56879481:G:T	49	87.8	0.91	0.1469
7:56879634:C:T	49	89.8	0.9	0.3524
7:56879785:T:G	44	95.5	0.67	0.01271
7:56880197:C:T	50	98	0.98	0.06954
7:56880305:C:T	50	100	0.82	0.03177
7:56880427:C:T	50	100	0.69	0.01434
7:56880441:G:T	50	100	0.75	0.0158
7:56880645:A:C	49	100	0.87	0.01888
7:56880893:T:G	50	100	0.97	0.02324
7:56880934:T:G	50	100	0.98	0.0866
7:56881012:G:C	50	100	0.98	0.1543
7:56881172:G:A	50	100	0.98	0.0866
7:56881174:A:G	50	100	1	0.02306
7:56881334:C:A	50	100	0.96	0.07916
7:56881490:C:A	50	100	0.98	0.08715
7:56881552:T:A	49	100	0.86	0.02306
7:56881778:A:C	50	100	1	0.02306
7:56881782:T:C	50	100	1	0.02306
7:56881850:G:A	50	98	0.94	0.03686
7:56881950:C:A	49	100	0.98	0.05283
7:56882071:C:G	50	100	0.92	0.06191
7:56882384:C:T	50	96	0.98	0.3546
7:56882425:G:C	50	96	0.7	0.0118
7:56882522:C:T	50	98	0.68	0.03086
7:56882527:A:G	50	100	1	0.02306
7:56882576:A:G	50	98	0.94	0.1583
7:56883155:G:T	48	97.9	0.94	0.08442
7:56883330:G:A	48	95.8	0.89	0.1603
7:56883391:T:C	49	100	0.94	0.0532
7:56883932:A:C	48	100	0.9	0.02015
7:56883972:G:A	48	100	0.94	0.08097
7:56885110:G:A	49	100	0.94	0.07208
7:56885461:G:A	48	97.9	0.98	0.08642
7:56885983:G:A	50	100	0.98	0.08642
7:56886402:T:C	48	85.4	0.99	0.3555
7:56886589:C:T	50	100	1	0.02306
7:56886819:G:A	50	100	0.96	0.05301
7:56886972:A:G	50	100	1	0.02306
7:56886985:C:T	50	100	0.99	0.1583
7:56887493:G:A	50	100	0.99	0.158
7:56887586:C:T	50	100	0.98	0.06699
7:56887770:G:A	44	90.9	0.98	0.08733
7:56889397:G:T	49	100	0.98	0.05338
7:56889548:C:T	50	100	0.97	0.07371
7:56889971:T:C	49	91.8	0.98	0.4265
7:56889981:A:G	50	100	0.64	0.01271
7:56890217:G:A	50	100	0.98	0.0866
7:56892671:G:C	50	100	0.98	0.1554
7:56893044:C:T	50	98	0.9	0.01162
7:56893063:G:A	50	100	1	0.02505
7:56893167:C:T	50	96	0.72	0.01162
7:56894066:A:G	50	100	0.99	0.2155
7:56894525:G:A	47	95.7	0.91	0.07607
7:56894815:A:G	50	88	0.95	0.1224
7:56895049:A:G	50	98	0.94	0.09804
7:56895069:C:T	50	100	0.99	0.02033
7:56895346:C:G	50	98	0.92	0.01144
7:56895426:C:T	50	100	0.74	0.0138
7:56895445:G:A	50	96	0.98	0.0866
7:56896623:G:T	50	100	0.98	0.06736
7:56897379:C:G	50	100	0.89	0.01761
7:56897645:A:G	50	100	0.99	0.4257
7:56897784:C:T	50	100	0.99	0.06191
7:56898094:C:G	50	100	0.98	0.05247
7:56898527:C:A	49	100	0.98	0.2789
7:56899012:G:T	50	98	0.95	0.1006
7:56899529:C:T	50	100	0.98	0.07262
7:56899543:G:A	49	100	0.94	0.0532
7:56899680:T:C	50	100	0.99	0.4247
7:56899792:C:T	50	100	1	0.02542
7:56899989:C:T	42	90.5	0.96	0.07843
7:56900141:C:G	45	100	0.99	0.05356
7:56901654:C:T	50	100	0.94	0.03395
7:56901797:G:A	50	100	0.99	0.05338
7:56901936:C:A	50	100	0.96	0.06972
7:56901981:T:C	50	100	1	0.03141
7:56902786:G:A	50	96	0.65	0.01198
7:56903245:G:A	50	100	0.96	0.1006
7:56903780:C:T	42	100	0.98	0.02542
7:56903879:T:A	50	100	0.99	0.05338
7:56903970:A:G	50	100	0.98	0.05247
7:56904148:C:T	50	100	0.98	0.07208
7:56904484:A:G	50	98	0.76	0.02433
7:56904553:G:A	49	100	0.99	0.063
7:56904608:G:C	50	100	0.98	0.05338
7:56904868:C:T	50	100	1	0.06736
7:56905253:A:G	48	83.3	0.94	0.4706
7:56905535:T:C	50	100	1	0.06736
7:56905608:A:C	50	100	0.99	0.05338
7:56905709:A:G	50	100	1	0.06191
7:56905771:T:C	48	100	1	0.06736
7:56905977:C:G	49	79.6	0.94	0.47
7:56906348:G:A	49	100	1	0.02542
7:56906378:G:A	49	95.9	0.86	0.1672
7:56906664:G:C	50	100	1	0.02542
7:56906749:C:A	50	100	1	0.07226
7:56906844:A:G	50	86	0.94	0.2923
7:56907190:C:A	50	100	1	0.02542
7:56907206:G:A	50	100	0.93	0.03631
7:56908389:A:G	50	100	0.99	0.2814
7:56908431:C:T	50	100	1	0.07226
7:56908628:C:T	50	98	0.9	0.1037
7:56908655:C:T	50	100	0.98	0.0846
7:56908923:C:T	45	91.1	0.86	0.1561
7:56909767:G:A	50	100	0.74	0.0138
7:56909808:C:T	50	100	0.99	0.05265
7:56909893:C:T	50	100	0.99	0.0532
7:56909925:C:T	50	100	0.96	0.1002
7:56909927:C:T	50	100	0.99	0.06736
7:56909979:A:T	50	94	0.82	0.1445
7:56910485:T:C	50	100	0.98	0.4232
7:56910536:G:A	50	100	0.96	0.03286
7:56911140:A:C	50	98	0.86	0.1541
7:56912443:G:A	50	100	0.91	0.03341
7:56912698:C:T	47	93.6	0.87	0.01816
7:56912758:T:C	47	100	0.98	0.06227
7:56912909:A:T	50	98	0.99	0.05211
7:56913125:C:G	49	95.9	0.7	0.05447
7:56913321:C:A	50	96	0.98	0.05156
7:56913362:C:G	50	100	0.91	0.07789
7:56913710:C:T	50	100	0.99	0.06463
7:56913925:C:A	49	100	0.99	0.05211
7:56914051:G:A	49	100	1	0.02887
7:56914087:C:A	50	100	0.76	0.05737
7:56915436:G:A	50	100	0.97	0.08134
7:56915513:G:A	50	100	0.99	0.06935
7:56915534:G:A	50	100	0.89	0.01816
7:56915781:G:T	50	96	0.8	0.09132
7:56916085:G:C	50	100	0.99	0.06935
7:56916359:G:A	50	98	0.98	0.3943
7:56916856:C:T	50	98	1	0.03286
7:56916966:C:T	50	100	0.99	0.05265
7:56917229:C:T	50	100	0.98	0.3943
7:56917568:G:C	50	100	1	0.03286
7:56917975:C:T	50	98	0.95	0.07407
7:56918094:G:C	50	98	0.98	0.3943
7:56918458:C:T	50	98	0.87	0.02433
7:56918643:G:C	50	100	0.99	0.05211
7:56918847:C:T	49	100	0.98	0.05211
7:56919086:G:A	50	98	0.97	0.3927
7:56919764:A:G	50	98	0.87	0.07916
7:56920061:G:C	50	98	0.96	0.06645
7:56921003:C:T	50	98	0.79	0.06627
7:56921926:G:A	50	100	0.99	0.0325
7:56922302:G:C	50	98	0.92	0.06427
7:56922430:G:A	50	100	0.98	0.0285
7:56922707:C:T	50	100	0.94	0.06536
7:56922720:C:A	50	100	0.99	0.0325
7:56922724:G:A	50	100	0.95	0.3932
7:56923220:T:C	50	98	0.97	0.065
7:56923701:G:A	50	100	0.98	0.03268
7:56923720:T:G	50	96	0.92	0.0866
7:56928292:T:C	50	98	0.86	0.06082
7:56929899:A:G	50	96	0.84	0.06481
7:56930267:C:T	35	91.4	0.75	0.1026
7:56930460:G:C	47	97.9	0.9	0.07335
7:56930547:T:G	50	100	0.78	0.0138
7:56931220:G:A	44	97.7	0.96	0.03195
7:56932447:A:G	39	97.4	0.92	0.06481
7:56932506:G:T	44	93.2	0.7	0.05882
7:56933106:C:A	44	97.7	0.92	0.06409
7:56937006:G:A	50	94	0.8	0.02033
7:56937021:T:C	50	100	0.96	0.07062
7:56937420:C:T	50	100	0.96	0.06845
7:56937618:C:T	49	98	0.81	0.03195
7:56937655:G:A	47	100	0.65	0.01816
7:56937695:G:A	44	93.2	0.93	0.06736
7:56938973:T:C	50	98	0.86	0.04648
7:56939192:G:A	50	98	0.86	0.04702
7:56939234:G:A	50	96	0.88	0.09731
7:56940274:A:C	50	98	0.76	0.03413
7:56940350:C:T	50	98	0.71	0.03268
7:56940660:C:T	42	97.6	0.88	0.04484
7:56940744:T:G	46	100	0.82	0.03776
7:56940825:C:T	49	100	0.92	0.061
7:56940903:C:T	50	90	0.89	0.1574
7:56940918:C:T	50	98	0.75	0.04176
7:56940991:G:A	50	100	0.82	0.03758
7:56941012:C:G	50	100	0.81	0.0374
7:56941097:T:C	48	93.8	0.95	0.06427
7:56942589:C:G	50	100	0.88	0.01979
7:56943554:G:A	50	98	0.86	0.03849
7:56944118:C:T	50	100	0.86	0.04176
7:56945290:G:A	50	96	0.85	0.06627
7:56945445:C:T	50	100	0.8	0.04285
7:56945584:C:T	50	98	0.67	0.03177
7:56945872:C:A	49	89.8	0.6	0.02741
7:56946003:G:A	50	100	0.9	0.04757
7:56947561:C:G	50	100	0.9	0.02106
7:56947623:G:A	50	96	0.82	0.03649
7:56948219:G:A	49	95.9	0.68	0.01543
7:56948434:G:A	50	100	0.86	0.01144
7:56948639:C:A	50	92	0.85	0.1625
7:56949333:T:C	47	100	0.93	0.06772
7:56950322:T:C	50	100	0.82	0.09677
7:56950325:C:T	50	100	0.89	0.04866
7:56951109:G:A	50	90	0.81	0.06554
7:56951931:C:T	47	95.7	0.8	0.06173
7:56952744:A:C	48	100	0.85	0.0463
7:56954002:C:T	50	100	0.9	0.04593
7:56954329:G:T	48	100	0.96	0.0492
7:56954472:C:T	50	100	0.96	0.04956
7:56954917:G:C	50	100	0.82	0.04121
7:56955364:C:T	50	100	0.87	0.08025
7:56955515:G:C	42	100	0.94	0.06645
7:56956963:C:T	50	98	0.82	0.02179
7:56957253:A:G	50	100	0.95	0.04811
7:56957609:C:T	45	100	0.94	0.02433
7:56957790:C:T	49	98	0.95	0.04811
7:56958222:G:A	50	80	0.62	0.1322
7:56961467:T:C	24	75	0.71	0.3889
7:56962032:A:C	50	96	0.88	0.04739
7:56962222:C:A	48	95.8	0.78	0.04902
7:56962223:C:T	48	95.8	0.82	0.04884
7:56962252:C:A	47	97.9	0.72	0.04375
7:56962498:G:A	49	98	0.82	0.04521
7:56963509:A:G	50	82	0.82	0.345
7:56964553:G:A	49	100	0.83	0.05973
7:56965643:C:A	50	92	0.82	0.3419
7:56965667:A:G	50	92	0.79	0.09205
7:56965705:G:A	50	100	0.92	0.05701
7:56965742:A:G	50	86	0.8	0.3508
7:56965758:G:A	50	98	0.91	0.02487
7:56965768:T:C	50	88	0.75	0.2135
7:56965777:A:C	50	100	0.78	0.02233
7:56968000:C:T	50	98	0.84	0.04212
7:56968373:G:A	39	94.9	0.67	0.04031
7:56968405:G:A	32	93.8	0.71	0.03286
7:56969743:G:T	47	100	0.86	0.04466
7:56970202:C:T	50	98	0.88	0.04303
7:56970434:C:T	49	98	0.86	0.04611
7:56970494:G:A	50	98	0.89	0.04448
7:56970554:G:A	50	98	0.62	0.02124
7:56970564:T:C	50	98	0.88	0.04648
7:56970633:C:G	50	98	0.85	0.04484
7:56970764:G:A	50	98	0.89	0.04412
7:56970776:G:A	50	100	0.92	0.05646
7:56970881:T:C	50	96	0.85	0.04339
7:56970914:C:T	48	87.5	0.73	0.1449
7:56970947:G:T	49	98	0.83	0.03667
7:56971524:C:T	50	98	0.83	0.08424
7:56971701:T:A	50	100	0.91	0.05646
7:56971777:G:A	50	96	0.79	0.01271
7:56973289:G:A	47	95.7	0.8	0.03631
7:56973612:C:A	47	97.9	0.88	0.03758
7:56973794:T:C	50	98	0.91	0.0394
7:56974046:G:A	49	98	0.79	0.01816
7:56974083:C:G	49	93.9	0.88	0.03722
7:56974122:A:G	49	87.8	0.75	0.2409
7:56974355:C:T	50	96	0.9	0.03722
7:56974441:G:A	50	98	0.78	0.05501
7:56974581:G:C	47	100	0.88	0.02269
7:56976944:G:A	50	98	0.83	0.03032
7:56977034:G:C	50	96	0.74	0.02524
7:56977051:C:T	50	98	0.73	0.0285
7:56978030:T:G	50	94	0.89	0.0276
7:56978091:A:C	50	94	0.85	0.02887
7:56978363:G:A	46	100	0.75	0.0187
7:56978944:G:A	32	93.8	0.84	0.05683
7:56979588:G:A	37	91.9	0.63	0.05465
7:56979897:A:G	50	98	0.83	0.1253
7:56979934:T:C	49	98	0.88	0.04248
7:56980906:T:C	49	98	0.68	0.03431
7:56980945:G:A	50	96	0.78	0.03758
7:56980975:C:G	50	98	0.81	0.0374
7:56981191:A:G	35	97.1	0.77	0.03359
7:56981193:G:A	35	97.1	0.77	0.03322
7:56981533:C:T	50	98	0.8	0.06282
7:56981580:A:G	50	80	0.69	0.03813
7:56981611:C:T	50	88	0.8	0.04847
7:56981666:C:T	49	100	0.82	0.02941
7:56982063:G:A	49	98	0.7	0.02705
7:56982121:T:C	49	83.7	0.64	0.3838
7:56990396:T:C	50	98	0.73	0.05265
7:56993455:G:A	49	87.8	0.68	0.124
7:56993664:C:T	49	89.8	0.68	0.1127
7:56993675:G:A	49	89.8	0.68	0.114
7:56993910:C:T	46	95.7	0.69	0.02306
7:56995994:C:T	49	87.8	0.7	0.2092
7:57012941:C:A	50	96	0.8	0.0423
7:57012973:C:T	49	98	0.75	0.02342
7:57013039:C:T	50	98	0.82	0.04375
7:57013068:G:A	50	98	0.9	0.02324
7:57013072:G:A	50	98	0.82	0.04394
7:57013081:G:A	50	96	0.82	0.02052
7:57013130:G:A	50	96	0.8	0.1196
7:57021825:G:A	50	96	0.8	0.03994
7:57022009:C:T	50	98	0.84	0.02215
7:57022071:G:A	50	88	0.65	0.05192
7:57026643:C:T	43	93	0.66	0.0276
7:57028381:A:G	50	88	0.74	0.2885
7:57028445:T:G	50	90	0.71	0.2881
7:57031630:T:C	49	93.9	0.71	0.05338
7:57033303:C:T	44	88.6	0.72	0.1117
7:57036101:C:T	49	93.9	0.65	0.0305
7:57036199:A:C	50	94	0.68	0.03758
7:57036643:T:C	50	76	0.68	0.274
7:57036692:C:T	50	100	0.93	0.01507
7:57036839:G:C	50	96	0.74	0.06209
7:57036860:C:G	50	94	0.77	0.06336
7:57037948:G:A	50	94	0.77	0.01325
7:57063716:G:A	50	96	0.76	0.0394
7:57064192:C:A	50	98	0.75	0.06373
7:57064201:T:A	50	92	0.65	0.04557
7:57066104:T:C	46	80.4	0.69	0.3101
7:57066618:G:A	50	94	0.79	0.1995
7:57067296:T:C	50	82	0.74	0.04031
7:57067640:A:T	50	86	0.74	0.3446
7:57067800:A:G	50	86	0.71	0.4985
7:57069649:G:A	43	95.3	0.66	0.02269
7:57069723:C:A	49	98	0.73	0.01071
7:57069770:A:G	49	100	0.63	0.01162
7:57070064:C:T	50	96	0.75	0.02433
7:57070112:C:T	50	100	0.78	0.01434
7:57075283:T:C	50	98	0.94	0.02269
7:57075362:A:C	49	98	0.85	0.01652
7:57075363:G:A	49	98	0.89	0.01107
7:57075837:A:G	49	100	0.65	0.01107
7:57075959:G:C	42	97.6	0.89	0.01107
7:57076306:A:C	50	100	0.67	0.03195
7:57076595:G:A	50	98	0.93	0.02342
7:57076695:G:A	50	92	0.74	0.01325
7:57076981:G:A	45	88.9	0.62	0.065
7:57077113:C:T	50	78	0.85	0.4581
7:57077224:C:T	49	98	0.89	0.01107
7:57083341:C:T	46	95.7	0.88	0.05029
7:57083387:C:G	45	93.3	0.77	0.1291
7:57084031:A:T	50	100	0.93	0.02215
7:57084392:T:C	50	100	0.95	0.02796
7:57084721:C:T	49	98	0.87	0.02669
7:57084970:A:G	50	100	0.99	0.0118
7:57085429:C:A	50	82	0.82	0.4572
7:57085791:T:C	50	100	0.89	0.03322
7:57086025:C:T	50	96	0.72	0.07026
7:57086099:T:A	50	100	0.98	0.02269
7:57086365:C:T	50	100	0.96	0.02233
7:57086369:C:A	50	100	0.99	0.02832
7:57086506:T:C	48	95.8	1	0.02796
7:57086574:G:T	47	97.9	0.92	0.02723
7:57086634:T:A	45	100	0.81	0.02796
7:57087215:T:C	50	100	0.74	0.01561
7:57087581:T:C	50	100	0.86	0.01797
7:57087746:C:T	47	85.1	0.99	0.3942
7:57087780:A:G	48	97.9	1	0.02796
7:57087785:T:C	49	100	0.97	0.03141
7:57087852:A:G	50	100	0.88	0.02723
7:57087948:G:T	50	100	0.99	0.394
7:57088031:A:G	50	100	1	0.3943
7:57088239:T:G	49	100	0.98	0.02723
7:57088265:C:T	49	100	0.84	0.01707
7:57088271:G:C	50	100	0.86	0.01489
7:57088382:C:G	50	100	0.99	0.461
7:57088732:G:C	50	98	0.92	0.1068
7:57088740:G:A	50	100	1	0.02233
7:57088742:C:G	50	98	0.99	0.3954
7:57088842:G:T	50	100	1	0.3943
7:57089150:A:G	50	100	0.99	0.4207
7:57089433:G:A	50	100	0.84	0.04394
7:57089613:G:C	50	98	1	0.01216
7:57089938:T:C	49	100	0.94	0.02233
7:57090196:A:G	41	97.6	0.9	0.01071
7:57090525:T:C	50	86	1	0.4434
7:57090558:G:A	48	87.5	0.99	0.4161
7:57090559:T:C	49	85.7	1	0.4161
7:57090608:C:G	50	98	0.92	0.05882
7:57090617:G:T	50	100	0.87	0.07062
7:57090957:C:A	50	100	0.78	0.03468
7:57091028:G:T	50	100	1	0.4156
7:57091098:C:A	50	100	1	0.4817
7:57091169:T:G	50	100	1	0.02233
7:57091266:C:T	45	93.3	1	0.4782
7:57091333:C:T	49	100	1	0.02723
7:57091428:A:C	50	100	1	0.4426
7:57091582:C:A	50	100	0.79	0.03486
7:57091986:A:G	50	100	1	0.3932
7:57092247:C:T	50	100	1	0.02723
7:57092296:A:G	50	100	1	0.02197
7:57092305:A:G	50	100	1	0.4533
7:57092450:T:C	50	100	0.99	0.3842
7:57092573:G:A	50	98	0.98	0.0187
7:57092815:C:A	50	98	0.99	0.3854
7:57092851:C:T	50	100	0.95	0.02251
7:57092908:G:A	50	98	1	0.02269
7:57092997:G:A	50	98	0.9	0.0276
7:57093007:C:T	50	98	0.81	0.03486
7:57093030:A:C	50	98	0.92	0.05846
7:57093419:C:T	50	100	0.99	0.03141
7:57093588:A:G	50	100	1	0.02832
7:57093779:C:T	50	98	0.96	0.04757
7:57093966:T:C	50	100	1	0.4076
7:57094142:C:G	50	100	1	0.435
7:57094204:G:C	50	100	0.99	0.02233
7:57094303:A:G	50	100	1	0.4503
7:57094549:A:G	48	100	1	0.4484
7:57094592:A:G	50	98	1	0.01816
7:57094670:A:G	50	100	1	0.02596
7:57094745:C:T	50	94	0.89	0.08551
7:57094766:A:G	48	93.8	0.93	0.3446
7:57094813:T:G	49	89.8	1	0.3853
7:57094828:T:C	47	89.4	0.99	0.4341
7:57094857:T:C	46	93.5	1	0.3838
7:57094970:G:A	50	100	0.87	0.02723
7:57095045:G:C	50	100	0.99	0.01162
7:57095061:C:T	50	98	1	0.4788
7:57095392:T:G	48	91.7	1	0.3996
7:57095458:C:T	50	100	1	0.01507
7:57095619:C:T	50	100	0.93	0.0532
7:57095952:G:A	50	100	1	0.4074
7:57095969:C:G	50	100	1	0.4789
7:57096328:C:A	50	100	1	0.4606
7:57096343:C:T	50	100	1	0.01761
7:57096769:C:T	50	100	1	0.02596
7:57097367:G:T	50	96	1	0.4116
7:57097399:C:T	50	100	1	0.4063
7:57097413:C:T	50	100	1	0.4076
7:57097543:G:T	50	100	1	0.4138
7:57097656:G:T	50	100	1	0.4067
7:57097757:G:C	50	100	0.99	0.03159
7:57097844:C:T	50	100	1	0.4065
7:57098495:G:A	50	100	1	0.4147
7:57098659:T:C	50	100	1	0.435
7:57098722:A:G	50	100	1	0.0305
7:57098863:G:A	50	100	1	0.435
7:57099201:T:A	50	100	1	0.4927
7:57099283:T:C	50	100	1	0.4515
7:57099474:G:T	50	100	0.99	0.0216
7:57099486:T:G	50	100	0.99	0.4116
7:57099762:T:C	50	100	1	0.01761
7:57099815:C:T	50	96	0.91	0.1142
7:57100679:G:C	50	100	1	0.1407
7:57101060:A:T	50	100	1	0.4136
7:57101220:C:T	50	92	0.97	0.4401
7:57101758:C:T	50	100	1	0.02614
7:57101861:T:C	50	100	0.99	0.02941
7:57102008:C:T	50	100	0.99	0.148
7:57102109:C:G	50	98	0.99	0.1529
7:57102404:T:C	50	100	0.98	0.02596
7:57102506:C:T	49	85.7	0.69	0.0581
7:57102527:T:A	48	97.9	0.7	0.01924
7:57102528:A:T	44	90.9	0.96	0.3135
7:57102674:T:C	50	100	0.98	0.2945
7:57102681:C:A	49	100	0.98	0.2288
7:57102819:G:A	50	100	1	0.4267
7:57102834:A:G	50	100	0.94	0.07698
7:57103046:C:T	50	100	1	0.272
7:57103130:A:G	50	100	1	0.02959
7:57103146:C:T	50	100	1	0.272
7:57103368:G:A	50	96	1	0.2504
7:57103513:G:T	50	100	1	0.3008
7:57103547:G:A	50	100	1	0.2709
7:57103595:C:T	50	98	1	0.3003
7:57103618:A:G	50	94	1	0.3068
7:57103655:C:G	50	92	0.99	0.2406
7:57103665:G:T	50	92	1	0.2703
7:57103666:A:C	50	90	1	0.2703
7:57103674:G:A	50	94	0.99	0.3003
7:57103815:C:T	50	94	0.98	0.2397
7:57104219:C:T	49	85.7	0.99	0.242
7:57104482:C:T	50	100	0.98	0.2714
7:57104601:A:G	49	100	1	0.2716
7:57104820:C:T	50	100	1	0.01743
7:57104998:C:A	50	100	1	0.02542
7:57105018:G:A	50	100	1	0.02941
7:57105066:G:A	50	100	1	0.2778
7:57105067:G:T	50	100	1	0.02941
7:57105311:C:A	50	100	1	0.1694
7:57105481:T:C	50	100	1	0.3003
7:57105752:G:A	49	100	1	0.01107
7:57106262:T:C	50	100	0.94	0.01634
7:57106941:C:T	50	100	1	0.3019
7:57107142:A:T	50	100	1	0.02941
7:57107239:T:C	50	100	1	0.03304
7:57107311:G:A	50	100	1	0.02941
7:57107561:C:G	50	100	0.99	0.02941
7:57108080:T:C	50	84	0.99	0.2885
7:57108141:G:A	50	100	1	0.01198
7:57108259:C:T	49	100	1	0.2774
7:57108426:G:C	50	100	1	0.01253
7:57108449:A:C	50	100	1	0.2774
7:57108472:T:G	50	100	0.93	0.01071
7:57108496:T:C	50	100	1	0.2315
7:57108613:T:C	50	100	1	0.2395
7:57108845:A:G	49	100	1	0.4279
7:57109201:G:A	50	100	1	0.1694
7:57109279:C:T	50	100	1	0.2692
7:57109490:C:T	50	100	1	0.2691
7:57109659:C:A	50	98	0.93	0.1414
7:57109752:T:C	50	100	1	0.03322
7:57109819:G:A	50	98	1	0.3027
7:57110000:T:G	50	100	1	0.1363
7:57110072:A:G	50	100	1	0.01198
7:57110219:G:A	49	98	1	0.4281
7:57110435:C:T	50	100	1	0.1284
7:57110449:C:G	50	100	1	0.1093
7:57110537:G:A	50	100	0.95	0.01198
7:57110598:G:A	50	100	0.98	0.01489
7:57110620:C:A	50	100	1	0.03577
7:57110755:A:C	50	100	1	0.4281
7:57110806:C:T	50	90	1	0.4277
7:57110822:G:A	50	96	1	0.3025
7:57111027:C:T	50	100	1	0.2689
7:57111258:C:T	50	100	1	0.2691
7:57111295:T:C	50	100	1	0.02542
7:57111396:A:G	50	100	1	0.3023
7:57111634:C:T	50	100	1	0.2393
7:57111785:G:A	50	100	1	0.01725
7:57111817:C:T	50	100	1	0.2691
7:57112065:C:G	50	98	1	0.4279
7:57112371:A:T	50	100	0.99	0.1358
7:57112660:A:G	49	95.9	1	0.2391
7:57112676:G:A	50	98	0.99	0.1358
7:57112960:T:C	50	92	1	0.2691
7:57113424:C:T	50	100	1	0.02542
7:57113463:C:T	50	100	0.98	0.27
7:57113480:C:T	50	100	1	0.4277
7:57114023:A:G	50	100	1	0.3025
7:57114306:G:A	50	100	1	0.3028
7:57114391:T:C	50	100	1	0.3025
7:57114455:C:A	50	100	1	0.02996
7:57114719:A:C	50	100	1	0.01198
7:57114725:G:A	50	100	1	0.03322
7:57114840:C:A	50	100	1	0.303
7:57115230:A:T	50	100	1	0.02996
7:57115314:G:A	50	100	1	0.2972
7:57115503:T:G	50	98	0.95	0.0138
7:57115851:A:C	50	98	0.93	0.0187
7:57115956:C:T	50	98	1	0.3034
7:57116183:C:T	50	100	0.76	0.01089
7:57116395:T:A	50	98	1	0.2774
7:57116957:G:A	50	100	1	0.03014
7:57117060:T:C	50	100	1	0.01325
7:57117219:G:A	50	86	0.84	0.01688
7:57117255:C:G	50	100	0.89	0.01398
7:57117309:G:A	50	100	0.93	0.0167
7:57117398:G:A	49	98	1	0.2707
7:57117716:C:T	50	100	0.99	0.03304
7:57118214:T:C	50	96	1	0.2956
7:57118224:T:C	50	96	1	0.3012
7:57118465:C:T	50	100	0.99	0.03286
7:57118615:C:T	50	100	1	0.01707
7:57118790:G:A	50	100	1	0.02996
7:57119223:A:G	50	100	0.99	0.1692
7:57119515:G:A	50	100	1	0.02996
7:57119532:G:A	50	100	1	0.01543
7:57119707:A:G	50	100	0.99	0.02088
7:57119795:A:G	50	100	1	0.01198
7:57119994:A:G	50	100	1	0.03976
7:57120309:A:G	50	100	1	0.3032
7:57120655:C:A	50	100	0.98	0.01198
7:57120819:T:C	50	100	1	0.3034
7:57120829:T:A	50	100	1	0.01707
7:57121011:T:C	50	100	1	0.3045
7:57121182:C:A	50	100	1	0.3034
7:57122059:A:G	50	100	1	0.2972
7:57122771:A:C	50	100	1	0.4628
7:57122898:T:A	50	100	1	0.2827
7:57123050:C:T	50	100	1	0.3032
7:57123284:G:A	50	100	1	0.3032
7:57123525:A:G	50	100	0.98	0.1367
7:57123942:A:G	50	100	1	0.02996
7:57124223:T:C	50	100	1	0.01707
7:57124345:T:G	50	100	0.99	0.3034
7:57124479:T:C	50	100	1	0.2774
7:57124965:G:A	50	100	1	0.02542
7:57125036:C:T	50	78	0.75	0.065
7:57125485:T:C	50	98	0.98	0.1694
7:57125511:T:C	49	81.6	0.95	0.3148
7:57125747:T:A	50	100	1	0.03922
7:57125817:G:A	50	98	1	0.3032
7:57126005:C:T	50	98	0.99	0.01598
7:57126931:T:C	50	98	1	0.3028
7:57127047:G:A	50	96	0.99	0.303
7:57127212:G:T	50	100	1	0.2916
7:57127323:G:A	50	100	1	0.3037
7:57127584:C:A	50	100	1	0.3032
7:57127939:T:A	42	88.1	0.8	0.1242
7:57127940:T:A	38	92.1	0.89	0.07607
7:57127941:T:A	50	88	0.92	0.2956
7:57127942:T:A	49	98	0.92	0.2117
7:57127944:T:A	50	100	0.81	0.02887
7:57128316:C:T	50	100	1	0.3032
7:57128713:T:C	50	100	1	0.01198
7:57128788:A:T	50	100	1	0.3032
7:57129017:A:T	50	100	1	0.3032
7:57129158:A:G	50	100	1	0.2918
7:57129475:T:C	50	100	1	0.03304
7:57129479:A:T	50	96	1	0.3411
7:57129567:T:C	50	88	0.99	0.3095
7:57129637:T:C	50	86	1	0.3395
7:57129948:A:G	50	98	1	0.2772
7:57130368:A:G	50	100	1	0.3034
7:57130528:T:C	50	100	1	0.2772
7:57130661:G:A	50	100	1	0.03014
7:57131172:T:C	50	100	1	0.3034
7:57131253:C:G	50	100	1	0.2919
7:57131486:C:T	48	100	1	0.3034
7:57131591:A:C	46	100	0.89	0.01688
7:57131653:T:G	50	100	1	0.3034
7:57131655:C:T	50	98	0.96	0.01307
7:57131767:C:T	50	100	0.99	0.1694
7:57132102:G:C	50	100	1	0.4316
7:57132199:A:G	50	100	1	0.3339
7:57132510:C:T	50	100	1	0.05683
7:57132515:T:C	50	100	0.99	0.1363
7:57133454:A:G	50	100	1	0.03014
7:57133593:G:A	50	100	1	0.03286
7:57133612:A:G	50	100	1	0.05664
7:57134294:G:A	50	100	1	0.3032
7:57134810:G:A	50	100	1	0.03014
7:57135234:T:C	50	100	0.94	0.08606
7:57135310:A:G	50	100	1	0.3032
7:57135558:G:A	50	100	0.99	0.1694
7:57135632:T:C	50	100	1	0.4314
7:57135633:G:A	50	100	1	0.01198
7:57136081:C:T	50	98	0.96	0.08696
7:57136106:A:G	50	100	1	0.03014
7:57136213:A:G	50	100	1	0.341
7:57136394:T:A	50	98	0.99	0.1696
7:57136447:G:C	50	100	0.99	0.4317
7:57137302:C:T	50	100	1	0.2916
7:57138224:C:T	50	100	1	0.3028
7:57138566:C:T	50	100	0.99	0.303
7:57138583:G:A	50	100	0.99	0.2916
7:57139154:G:A	50	100	0.92	0.06481
7:57139226:C:T	50	100	0.99	0.1805
7:57139566:T:G	50	100	0.83	0.01325
7:57139665:T:C	50	100	0.99	0.2767
7:57139950:A:G	50	100	0.99	0.3045
7:57140193:T:C	50	100	1	0.03032
7:57140857:G:A	50	100	1	0.03014
7:57140874:A:C	50	100	0.99	0.1696
7:57140959:G:A	50	100	0.99	0.3021
7:57141036:A:T	50	98	0.98	0.1362
7:57141119:G:T	50	100	1	0.03068
7:57141400:C:T	50	100	1	0.03014
7:57141744:A:G	50	100	0.99	0.3016
7:57141857:T:A	50	100	1	0.02524
7:57141863:G:T	50	100	1	0.0374
7:57141990:A:C	50	100	0.99	0.3016
7:57142038:C:T	50	100	0.99	0.3016
7:57142347:A:G	50	100	1	0.03286
7:57142769:G:T	50	100	1	0.03722
7:57142802:T:C	50	100	0.99	0.3076
7:57142906:G:A	50	100	0.99	0.2732
7:57142914:G:A	50	100	1	0.03903
7:57142953:G:A	50	100	1	0.03304
7:57143083:G:C	50	100	0.92	0.01543
7:57143137:G:A	50	100	0.92	0.01253
7:57143265:A:G	50	98	0.96	0.1874
7:57143627:C:T	50	100	0.97	0.02378
7:57143843:G:A	50	100	0.98	0.2736
7:57144829:A:T	49	100	0.99	0.313
7:57144923:T:C	50	100	0.99	0.4653
7:57145340:C:T	50	100	0.99	0.1859
7:57145486:G:C	50	98	1	0.03359
7:57145516:A:G	50	100	1	0.4991
7:57145651:C:T	50	100	1	0.2963
7:57145918:T:G	50	100	1	0.1812
7:57145925:T:A	50	100	1	0.2963
7:57146265:C:T	50	100	1	0.2963
7:57146345:C:A	50	100	1	0.313
7:57146558:C:T	50	100	1	0.313
7:57146889:A:G	50	100	1	0.171
7:57147030:C:T	50	100	1	0.313
7:57147236:A:C	50	100	0.99	0.0167
7:57147248:T:G	50	100	0.95	0.04103
7:57147480:T:C	50	100	0.92	0.01071
7:57147560:C:T	50	100	0.99	0.0167
7:57147589:C:T	50	100	1	0.3177
7:57147661:C:A	50	100	0.99	0.0167
7:57148145:A:G	50	100	1	0.3163
7:57148305:A:G	50	100	1	0.496
7:57148306:C:A	50	98	0.79	0.05592
7:57148313:T:C	50	98	0.98	0.4962
7:57148454:G:A	50	100	1	0.313
7:57148580:C:T	50	100	1	0.01797
7:57148610:C:T	50	100	1	0.03486
7:57148611:G:A	50	100	1	0.3132
7:57149154:C:A	50	100	0.96	0.0167
7:57149247:G:A	50	100	0.95	0.01743
7:57149542:A:G	50	100	0.99	0.4962
7:57149927:C:T	50	100	1	0.0216
7:57150246:T:C	50	100	1	0.05592
7:57150396:C:T	50	100	1	0.1708
7:57150407:T:C	50	100	1	0.4962
7:57150415:C:T	50	96	0.99	0.2925
7:57150420:G:A	50	96	0.99	0.2703
7:57150446:T:C	50	96	0.99	0.431
7:57150861:G:T	50	100	1	0.2967
7:57150923:A:C	50	100	1	0.2967
7:57150993:G:A	49	98	1	0.2987
7:57151112:C:T	49	100	1	0.2967
7:57151127:C:T	49	100	1	0.2965
7:57151305:C:G	50	96	1	0.2968
7:57151347:C:T	50	100	1	0.2967
7:57151469:C:T	50	100	1	0.03395
7:57151913:T:C	50	100	1	0.01598
7:57151930:C:T	50	100	1	0.285
7:57152485:C:A	50	100	1	0.01198
7:57152719:G:A	50	100	1	0.4272
7:57152742:G:A	50	100	1	0.01253
7:57152979:A:G	50	98	1	0.4973
7:57153554:C:T	50	100	1	0.01779
7:57153609:C:T	50	100	1	0.4964
7:57153726:C:G	50	100	1	0.2847
7:57153871:T:C	50	100	1	0.01198
7:57154252:C:G	50	100	1	0.2965
7:57154356:G:A	50	100	1	0.1796
7:57154634:G:A	50	100	1	0.1796
7:57154846:A:G	50	100	1	0.2967
7:57154972:T:C	50	100	1	0.2967
7:57155059:C:T	50	100	1	0.4964
7:57155360:C:T	50	100	1	0.01797
7:57155429:C:A	50	98	1	0.4973
7:57155460:A:C	50	98	1	0.297
7:57155667:C:T	50	100	1	0.496
7:57155669:T:A	50	100	1	0.496
7:57155677:G:A	50	98	1	0.01216
7:57155707:A:T	50	92	0.96	0.185
7:57155718:T:G	50	100	1	0.1836
7:57155782:C:A	50	98	1	0.2979
7:57155818:A:G	50	92	0.99	0.2977
7:57155827:T:C	50	100	1	0.2968
7:57155828:C:G	50	100	1	0.2967
7:57155834:A:G	50	92	0.99	0.2983
7:57155957:C:T	50	98	1	0.2967
7:57156013:C:A	50	98	1	0.4771
7:57156693:C:T	50	100	0.96	0.05501
7:57156780:G:C	50	100	1	0.03486
7:57156942:C:T	50	100	0.99	0.1723
7:57157066:G:C	50	100	1	0.285
7:57157567:G:T	50	100	1	0.2749
7:57157839:T:C	50	100	1	0.4806
7:57158043:T:C	50	100	1	0.4276
7:57158131:A:G	50	100	0.99	0.1629
7:57158158:C:T	50	98	0.97	0.01216
7:57158470:G:C	50	98	0.96	0.01779
7:57158524:T:A	50	100	0.99	0.1356
7:57159214:T:C	50	100	1	0.01598
7:57159902:C:T	50	98	1	0.03341
7:57159931:G:A	50	100	0.99	0.01543
7:57160182:G:A	50	100	1	0.01198
7:57160344:C:T	50	100	0.99	0.4889
7:57161093:G:C	50	100	1	0.02596
7:57161176:C:T	50	100	0.99	0.2093
7:57161273:C:T	50	100	0.99	0.3918
7:57161331:C:T	50	100	0.97	0.01035
7:57161351:T:C	50	100	0.89	0.01779
7:57161827:T:C	50	100	1	0.0216
7:57162165:A:C	50	100	1	0.03395
7:57162455:G:A	50	98	1	0.03613
7:57162546:C:T	50	100	1	0.2723
7:57162566:C:T	50	100	0.99	0.1823
7:57162926:T:C	50	100	1	0.01235
7:57162938:C:T	50	100	1	0.01235
7:57163669:C:T	50	100	0.99	0.01507
7:57165112:T:A	50	100	0.99	0.03903
7:57165207:T:C	50	100	0.95	0.1184
7:57165365:C:A	50	100	0.96	0.1619
7:57165484:C:T	50	100	0.96	0.1621
7:57165847:G:C	50	100	1	0.2876
7:57166690:G:C	50	100	0.99	0.313
7:57166925:C:T	48	97.9	0.99	0.1841
7:57166926:C:A	49	98	0.98	0.1843
7:57166930:C:T	49	100	1	0.2876
7:57167036:T:A	50	100	1	0.2727
7:57167254:G:A	50	100	1	0.01561
7:57167405:C:T	50	100	1	0.02142
7:57167838:C:A	50	100	0.98	0.1458
7:57167843:C:T	50	100	0.99	0.216
7:57167909:C:A	50	100	1	0.02778
7:57167928:C:T	50	100	1	0.01561
7:57168199:T:G	50	98	0.99	0.1843
7:57168436:T:C	50	100	1	0.0276
7:57168484:C:A	50	100	0.99	0.1828
7:57168803:C:T	50	100	0.98	0.1304
7:57169115:T:C	50	100	1	0.02142
7:57169155:T:C	50	100	0.87	0.02088
7:57169404:C:T	50	100	0.89	0.04321
7:57170043:G:A	50	100	1	0.03413
7:57170270:T:C	50	98	0.88	0.05029
7:57170628:C:T	50	100	1	0.2881
7:57170718:T:C	50	100	0.99	0.3863
7:57170773:C:A	50	100	1	0.01144
7:57170928:G:A	50	100	0.99	0.3123
7:57170982:C:T	50	100	1	0.02941
7:57171364:C:T	50	100	0.99	0.1598
7:57171585:C:G	50	100	0.96	0.05664
7:57171650:T:C	50	100	0.78	0.03359
7:57172235:C:T	50	100	1	0.03413
7:57172448:T:A	50	100	0.99	0.3873
7:57172492:T:C	50	100	1	0.01035
7:57172544:G:A	50	100	1	0.02524
7:57172672:G:C	50	100	0.99	0.3123
7:57172780:T:C	50	100	1	0.03413
7:57173490:C:T	50	100	0.99	0.146
7:57173667:T:C	50	100	0.98	0.01707
7:57173757:A:G	50	100	0.99	0.3252
7:57173909:A:G	50	98	0.99	0.1845
7:57173934:G:T	50	100	0.99	0.146
7:57174037:T:C	50	100	1	0.2769
7:57174518:T:C	50	100	0.99	0.3874
7:57174622:T:C	50	100	1	0.01035
7:57174922:T:C	50	100	0.99	0.3126
7:57175039:G:C	50	100	0.99	0.1186
7:57175061:C:T	50	100	1	0.03976
7:57175155:G:C	50	98	1	0.3526
7:57175157:C:T	50	100	1	0.1805
7:57175158:G:A	50	100	1	0.287
7:57175258:A:G	50	100	1	0.01162
7:57175630:G:A	50	100	1	0.0216
7:57175858:A:C	50	100	1	0.0167
7:57175882:G:C	50	100	1	0.03649
7:57175920:A:C	50	98	0.84	0.01035
7:57175994:T:C	50	100	1	0.1825
7:57176112:C:T	50	100	1	0.1712
7:57176312:T:C	50	100	1	0.01507
7:57176351:G:A	50	100	1	0.0216
7:57176434:C:T	50	100	1	0.01816
7:57176453:C:T	50	100	1	0.02723
7:57176810:C:T	48	95.8	1	0.3119
7:57176981:A:C	50	100	1	0.1186
7:57177149:G:A	50	100	1	0.04158
7:57177327:C:G	50	100	1	0.1712
7:57177407:G:A	50	100	1	0.02723
7:57177477:G:A	50	100	0.98	0.1186
7:57177498:T:C	50	100	1	0.02415
7:57177540:A:G	50	100	0.97	0.3103
7:57177758:C:T	50	100	1	0.01543
7:57177793:G:T	50	100	1	0.04176
7:57177825:C:T	50	100	1	0.02142
7:57177869:G:A	50	100	1	0.04176
7:57178031:T:C	50	100	1	0.216
7:57178251:G:A	50	100	1	0.01216
7:57178463:C:G	50	100	1	0.06009
7:57178467:G:C	49	100	0.99	0.3426
7:57178552:C:T	50	100	1	0.272
7:57178594:G:A	50	100	1	0.02106
7:57178787:C:T	50	100	1	0.04158
7:57179000:A:G	50	100	0.96	0.311
7:57179264:C:T	50	94	0.8	0.07117
7:57179403:C:T	50	100	1	0.01144
7:57179619:C:T	50	100	1	0.0345
7:57179794:C:T	50	100	1	0.1187
7:57179928:C:T	50	100	1	0.02106
7:57180000:C:T	50	100	1	0.02106
7:57180272:G:A	50	100	0.97	0.1946
7:57180335:G:C	50	100	1	0.02106
7:57180588:C:T	50	100	1	0.1463
7:57180694:C:T	50	100	0.97	0.01344
7:57180749:G:A	50	100	1	0.02741
7:57180854:G:C	49	98	1	0.2168
7:57181032:A:T	50	100	0.9	0.01235
7:57181086:C:T	50	100	1	0.01652
7:57181468:C:T	50	100	1	0.01235
7:57181478:T:C	50	100	0.62	0.01652
7:57181508:T:C	50	98	1	0.1193
7:57182085:T:C	50	98	0.95	0.06935
7:57182092:G:A	49	98	0.98	0.2257
7:57182567:C:T	49	93.9	0.84	0.05846
7:57182831:C:G	50	100	0.98	0.1111
7:57183499:A:T	49	95.9	0.95	0.3117
7:57183502:T:A	50	100	0.78	0.02887
7:57183512:A:G	49	100	1	0.2395
7:57184116:T:C	50	100	1	0.1142
7:57184440:G:A	50	100	1	0.02524
7:57184796:C:T	50	100	0.99	0.1107
7:57184919:A:T	50	100	0.83	0.01071
7:57184979:T:C	50	100	1	0.2391
7:57185207:A:C	50	98	1	0.3686
7:57185306:A:G	50	98	1	0.1296
7:57185693:G:A	50	100	1	0.03849
7:57186318:C:T	50	100	1	0.02052
7:57186793:G:A	50	100	0.99	0.03486
7:57186906:G:A	50	100	1	0.1683
7:57186933:C:T	50	100	0.99	0.1109
7:57186940:A:G	50	100	0.99	0.3689
7:57188064:T:C	50	100	0.99	0.3684
7:57188385:T:G	50	100	0.99	0.03903
7:57188421:C:T	50	100	0.99	0.1107
7:57188631:T:C	50	100	0.99	0.1109
7:57189227:C:T	50	100	0.99	0.35
7:57189356:A:G	50	100	1	0.06935
7:57189455:A:C	50	100	1	0.36870000000000003
7:57189456:G:A	50	100	0.99	0.1147
7:57189652:C:T	50	100	0.99	0.1107
7:57189818:A:G	50	98	1	0.3689
7:57190562:C:T	50	100	1	0.2389
7:57191173:C:A	50	100	1	0.01398
7:57191243:C:T	50	100	1	0.2865
7:57191408:G:A	50	100	0.99	0.1107
7:57191560:G:A	50	100	1	0.03105
7:57191611:C:T	50	100	1	0.01216
7:57191758:G:C	50	100	1	0.06935
7:57191770:G:T	50	100	1	0.06935
7:57191845:T:C	50	100	1	0.3824
7:57191957:T:C	50	100	0.98	0.116
7:57192065:C:A	50	100	1	0.03849
7:57192166:C:G	50	100	1	0.2865
7:57192188:C:T	50	100	1	0.03486
7:57192232:C:T	50	98	1	0.1681
7:57192255:A:G	50	98	1	0.01398
7:57192787:C:T	50	100	1	0.06935
7:57193074:C:T	50	100	1	0.03849
7:57193121:A:T	49	100	1	0.03849
7:57193524:T:C	50	100	1	0.0207
7:57193655:C:T	50	100	1	0.0138
7:57193759:A:G	50	98	0.99	0.114
7:57193813:C:A	50	100	0.97	0.1084
7:57194046:C:T	50	100	1	0.03105
7:57194192:T:C	50	100	1	0.03849
7:57194931:G:C	50	100	0.96	0.07371
7:57194956:T:C	50	98	0.8	0.07444
7:57194988:A:C	50	100	1	0.1296
7:57194989:G:A	50	100	1	0.114
7:57195315:C:T	50	100	1	0.03867
7:57195485:C:A	50	100	1	0.02687
7:57195560:G:A	50	100	0.99	0.03486
7:57195602:A:G	50	100	1	0.02269
7:57196244:C:T	50	100	1	0.03849
7:57196420:A:G	50	100	1	0.03849
7:57196623:G:A	50	100	1	0.1681
7:57196940:A:G	50	100	1	0.2865
7:57197654:T:C	50	98	0.98	0.2865
7:57198051:C:G	50	100	0.98	0.2471
7:57198145:C:T	50	100	0.97	0.03922
7:57198152:A:G	50	100	1	0.218
7:57198178:C:T	50	100	1	0.2131
7:57198215:T:C	50	100	0.99	0.1107
7:57198587:G:A	50	100	1	0.06935
7:57198803:C:T	50	100	0.99	0.3689
7:57198994:C:T	50	100	0.99	0.1676
7:57199070:G:A	50	100	0.99	0.1109
7:57199074:T:C	50	100	1	0.06954
7:57199106:G:C	50	100	1	0.01053
7:57199118:C:T	50	100	0.85	0.01779
7:57199401:C:T	50	100	1	0.01398
7:57199768:A:T	50	100	0.99	0.1107
7:57199967:A:T	50	100	1	0.06935
7:57200033:C:G	50	100	0.98	0.1129
7:57200102:G:C	50	100	1	0.03105
7:57200122:C:T	50	98	0.98	0.2041
7:57200348:A:C	50	98	0.98	0.4995
7:57200464:G:A	50	100	0.97	0.2923
7:57200843:C:T	50	100	0.98	0.2262
7:57200866:A:G	50	100	1	0.04793
7:57201202:G:T	50	100	0.95	0.218
7:57201406:A:T	50	100	1	0.01271
7:57201954:C:T	50	100	0.98	0.213
7:57202135:A:G	50	100	0.97	0.06354
7:57202333:C:T	50	100	0.98	0.1117
7:57202697:T:C	50	100	0.98	0.1156
7:57202768:C:T	50	100	1	0.02524
7:57202780:A:G	50	100	0.99	0.4824
7:57202842:A:G	50	100	0.96	0.05628
7:57203135:A:T	50	100	1	0.01271
7:57203322:C:T	50	100	0.97	0.1158
7:57203532:G:A	50	100	0.98	0.09314
7:57203577:G:C	50	100	0.98	0.2876
7:57204542:C:T	50	100	1	0.0256
7:57204599:A:G	50	100	0.92	0.07643
7:57204635:G:A	50	100	0.96	0.0512
7:57204708:G:T	50	100	0.94	0.1565
7:57204866:C:T	50	100	0.98	0.47
7:57204892:T:C	50	100	0.98	0.47
7:57206253:A:G	50	100	0.98	0.2867
7:57206296:G:C	50	100	0.98	0.1603
7:57206483:C:G	50	98	0.98	0.469
7:57206791:C:T	50	98	1	0.02524
7:57207023:C:T	48	89.6	0.92	0.2596
7:57207097:G:T	48	95.8	0.95	0.3863
7:57207454:A:G	50	100	1	0.02487
7:57207531:C:T	50	100	0.97	0.2102
7:57207593:G:A	50	98	0.95	0.4546
7:57207774:C:A	50	100	0.95	0.02487
7:57208178:A:C	50	100	0.89	0.04993
7:57208284:C:T	50	100	0.94	0.2816
7:57208770:G:T	50	98	0.95	0.04448
7:57208825:T:C	50	100	0.94	0.1585
7:57209107:T:A	50	100	1	0.02378
7:57209108:A:T	50	100	1	0.02378
7:57209167:G:C	50	96	0.86	0.2427
7:57209233:T:A	50	88	0.78	0.325
7:57209260:A:C	50	100	0.83	0.05574
7:57209488:A:G	50	100	0.9	0.2373
7:57209591:T:A	50	100	0.94	0.08243
7:57209766:G:A	50	100	0.92	0.2749
7:57209852:A:G	50	100	0.91	0.01761
7:57209977:A:G	50	100	0.98	0.09223
7:57210605:A:G	50	96	0.97	0.2849
7:57210741:C:G	50	100	0.96	0.01598
7:57210784:T:C	50	100	0.98	0.09386
7:57210946:A:T	50	100	0.98	0.09368
7:57211117:G:A	50	100	0.96	0.1558
7:57211295:A:C	50	100	0.94	0.2994
7:57211578:A:G	50	100	0.98	0.02342
7:57211644:G:A	50	100	0.99	0.02269
7:57212339:T:C	50	100	0.98	0.28
7:57212460:C:A	50	100	0.99	0.02251
7:57212495:A:G	50	100	0.98	0.09495
7:57212529:T:C	50	100	0.98	0.2794
7:57212550:T:C	50	100	0.94	0.2908
7:57212661:C:T	50	100	0.97	0.1556
7:57212935:C:T	50	100	0.98	0.09386
7:57213345:G:A	50	100	1	0.01216
7:57213446:T:A	50	100	0.95	0.02324
7:57213693:G:A	50	98	0.98	0.2787
7:57213714:G:A	50	100	0.98	0.2794
7:57214675:A:G	50	100	0.96	0.179
7:57214856:C:T	50	100	0.97	0.2702
7:57214859:A:G	50	100	0.99	0.02269
7:57215425:A:G	50	100	0.92	0.3346
7:57215483:C:T	50	98	0.93	0.02306
7:57215508:G:A	50	98	0.9	0.2732
7:57215591:C:T	50	100	0.94	0.02542
7:57215641:G:A	50	98	0.89	0.2475
7:57215794:A:G	50	98	0.96	0.1365
7:57215822:C:T	50	100	0.91	0.2475
7:57216805:A:C	50	92	0.91	0.1814
7:57217106:T:C	44	77.3	0.6	0.08152
7:57217916:C:A	50	100	0.91	0.2313
7:57218046:G:A	50	98	0.94	0.1647
7:57218085:T:C	50	94	0.95	0.3464
7:57218349:A:G	50	100	1	0.01235
7:57218453:T:C	50	100	0.96	0.01071
7:57218493:A:G	50	98	0.95	0.4105
7:57218631:G:A	50	98	0.96	0.1992
7:57218819:G:T	50	100	0.95	0.2311
7:57218886:G:A	50	100	0.95	0.2313
7:57219072:A:T	50	96	0.94	0.1002
7:57219348:G:A	50	98	0.97	0.1649
7:57219574:G:A	50	100	0.66	0.01216
7:57219680:G:A	50	100	0.99	0.08061
7:57219733:G:A	50	98	0.96	0.4537
7:57220051:C:A	50	98	0.98	0.08805
7:57220433:G:A	50	98	0.98	0.08805
7:57220511:G:A	50	100	0.99	0.08769
7:57220566:G:A	50	96	0.71	0.02996
7:57220649:G:A	50	100	1	0.02306
7:57220704:C:T	50	100	0.86	0.01507
7:57220781:A:T	50	96	0.94	0.3197
7:57220811:G:A	50	100	0.93	0.2311
7:57221333:G:A	50	100	0.97	0.1409
7:57221787:G:C	50	100	0.98	0.08243
7:57221930:C:T	50	100	0.96	0.02487
7:57222155:C:T	50	100	1	0.02306
7:57222256:G:A	50	100	0.97	0.4922
7:57222476:C:A	50	100	0.94	0.02306
7:57222975:C:T	50	100	0.97	0.3932
7:57223061:G:T	50	98	0.96	0.4586
7:57223267:A:G	50	100	0.97	0.01362
7:57223482:C:T	50	98	0.98	0.2702
7:57223803:A:G	50	100	0.94	0.01525
7:57223883:G:A	50	100	1	0.02977
7:57224899:C:T	50	100	0.99	0.03286
7:57225395:C:T	50	100	0.99	0.08787
7:57225468:A:G	50	100	0.99	0.02342
7:57225908:G:A	50	100	1	0.01525
7:57226107:T:C	50	100	0.99	0.407
7:57226405:G:A	50	100	0.99	0.3489
7:57226899:T:A	50	100	1	0.03322
7:57227089:C:T	50	100	1	0.1948
7:57227308:C:T	50	100	0.99	0.2769
7:57227356:T:C	50	100	0.99	0.2769
7:57227438:G:A	50	98	0.99	0.2769
7:57227914:G:A	50	100	1	0.01525
7:57228012:A:G	50	100	1	0.03304
7:57228197:C:G	50	100	1	0.01216
7:57228236:C:G	50	100	0.99	0.3493
7:57228258:T:C	50	100	1	0.1066
7:57228540:C:T	50	100	1	0.01525
7:57228557:G:A	50	100	1	0.3493
7:57228784:G:C	50	100	1	0.3609
7:57228887:C:T	50	100	1	0.03286
7:57228961:T:C	50	100	0.99	0.3442
7:57228962:T:A	50	100	0.99	0.3442
7:57229118:A:C	50	100	0.99	0.0216
7:57229384:A:C	50	100	1	0.01198
7:57229388:A:C	50	98	1	0.3551
7:57229489:C:T	50	100	0.99	0.2574
7:57229616:C:T	50	100	1	0.1064
7:57230167:A:G	50	100	0.98	0.03758
7:57230195:C:T	50	100	1	0.08787
7:57230555:C:T	50	100	1	0.3695
7:57230568:A:C	50	100	1	0.3646
7:57230629:A:C	50	100	1	0.3646
7:57230656:C:T	50	100	1	0.01525
7:57230688:G:A	50	98	1	0.3646
7:57230832:G:T	50	100	1	0.08787
7:57231160:T:C	50	100	1	0.3549
7:57231582:G:T	50	100	1	0.3644
7:57231944:C:G	50	100	1	0.2197
7:57231965:C:G	50	100	1	0.07262
7:57232031:G:A	50	100	1	0.01525
7:57232081:C:A	50	100	0.95	0.01543
7:57232207:C:G	50	100	0.99	0.1066
7:57232308:G:T	50	98	0.98	0.02887
7:57232339:C:A	50	100	1	0.03068
7:57232364:G:A	50	98	0.99	0.1452
7:57232477:T:G	50	100	1	0.2048
7:57232778:T:G	50	100	0.99	0.05719
7:57232844:A:G	45	80	0.99	0.3646
7:57232946:G:A	50	100	1	0.03413
7:57233006:A:C	50	100	1	0.3695
7:57233557:G:A	50	100	0.98	0.1387
7:57233740:G:C	50	100	0.9	0.04775
7:57233741:G:T	50	100	1	0.2155
7:57233885:G:A	50	100	1	0.02397
7:57234125:T:C	50	100	1	0.3333
7:57234136:T:A	50	100	1	0.2968
7:57234260:C:T	50	100	1	0.2968
7:57234276:G:A	50	100	1	0.0236
7:57234281:C:T	50	100	1	0.297
7:57234398:A:G	50	100	1	0.01525
7:57234574:G:A	50	100	1	0.03468
7:57234914:G:A	50	98	0.98	0.03359
7:57235102:C:T	50	100	1	0.2967
7:57235161:G:T	50	100	1	0.3664
7:57235178:G:A	50	100	1	0.0236
7:57235263:C:G	50	98	0.9	0.1106
7:57235348:G:A	50	100	0.97	0.01616
7:57235361:G:C	49	100	1	0.0236
7:57235363:T:C	50	100	1	0.3698
7:57235717:G:C	50	100	1	0.07335
7:57236095:G:A	50	100	1	0.2967
7:57236197:A:C	50	100	1	0.3666
7:57236217:G:A	50	100	1	0.2967
7:57236331:C:T	50	100	1	0.2967
7:57236690:T:C	50	100	1	0.2856
7:57237480:A:C	50	100	1	0.2954
7:57237504:C:T	50	100	1	0.2229
7:57237514:T:G	50	98	1	0.2965
7:57237783:G:A	49	100	1	0.02033
7:57237800:G:T	50	100	1	0.01525
7:57238000:A:G	50	100	1	0.02397
7:57238618:C:T	50	100	1	0.2997
7:57238640:A:G	50	100	1	0.08824
7:57238870:A:G	50	100	1	0.3462
7:57238917:C:T	50	100	0.99	0.0581
7:57239037:T:C	50	100	1	0.2967
7:57239161:C:T	50	100	1	0.01652
7:57239162:G:A	50	96	0.85	0.07771
7:57239189:C:T	50	100	0.95	0.05664
7:57239211:C:T	50	100	0.99	0.07317
7:57239362:C:A	50	100	1	0.2611
7:57239368:T:G	50	98	1	0.02251
7:57239373:A:G	50	100	0.99	0.2607
7:57239492:A:G	50	100	1	0.2967
7:57239730:C:T	50	100	1	0.2967
7:57239916:T:C	50	100	1	0.01525
7:57240152:T:A	50	100	1	0.2598
7:57240187:G:A	50	100	1	0.2968
7:57240193:G:A	50	100	1	0.2968
7:57240229:C:T	50	100	1	0.2248
7:57240421:T:C	50	100	1	0.03431
7:57240538:C:T	50	100	1	0.2968
7:57240544:A:G	50	100	1	0.2968
7:57241784:T:G	50	100	1	0.2965
7:57241785:G:T	50	100	1	0.03195
7:57241805:T:C	50	100	1	0.03522
7:57241952:A:G	50	100	1	0.3462
7:57241996:C:T	50	100	1	0.03395
7:57242011:G:T	50	100	1	0.1271
7:57242110:C:T	50	100	0.99	0.03504
7:57242209:C:T	50	100	1	0.01525
7:57242721:C:T	50	100	1	0.08805
7:57242881:G:T	50	100	0.99	0.01398
7:57243049:T:C	50	100	1	0.03522
7:57243086:A:G	50	100	1	0.3368
7:57243158:C:T	50	100	1	0.2965
7:57243293:A:G	50	100	1	0.02251
7:57243307:G:C	50	100	1	0.2965
7:57243503:C:T	50	100	0.96	0.01743
7:57243546:A:G	50	100	1	0.2965
7:57243595:T:C	50	100	1	0.3464
7:57243988:C:T	49	98	1	0.2963
7:57244012:C:T	50	96	1	0.2965
7:57244022:G:C	50	100	1	0.03395
7:57244035:C:T	50	100	1	0.02033
7:57244287:A:G	50	100	1	0.2594
7:57244442:C:A	50	96	0.98	0.03431
7:57244598:C:T	50	98	1	0.2967
7:57245270:G:T	50	100	1	0.03413
7:57245532:A:G	50	100	1	0.02487
7:57245638:A:G	50	100	1	0.2967
7:57245892:T:G	50	100	1	0.2967
7:57246017:G:A	50	100	1	0.2968
7:57246019:G:A	50	100	1	0.2967
7:57246345:T:C	50	100	1	0.346
7:57246370:C:T	50	100	1	0.01943
7:57246384:G:T	50	100	1	0.3691
7:57246580:G:T	50	100	1	0.08805
7:57246659:C:T	50	100	1	0.07371
7:57246665:C:T	50	100	1	0.2967
7:57246888:A:G	50	100	1	0.3001
7:57247039:A:G	50	100	1	0.2965
7:57247043:T:C	50	100	1	0.337
7:57247097:T:C	50	98	1	0.2967
7:57247252:C:T	50	100	1	0.1269
7:57247434:T:G	50	100	1	0.2967
7:57247448:T:C	50	100	1	0.2956
7:57247527:T:C	50	100	1	0.2967
7:57247660:G:T	49	100	1	0.02052
7:57247916:A:G	50	100	1	0.2968
7:57248516:C:G	50	100	0.99	0.2251
7:57248583:T:A	50	100	1	0.08805
7:57248694:A:G	50	100	1	0.2453
7:57248822:G:A	50	100	1	0.03395
7:57249209:T:C	50	100	1	0.4572
7:57249333:C:T	50	100	1	0.03304
7:57249574:A:C	50	100	1	0.3662
7:57249601:G:A	50	100	1	0.4552
7:57249705:C:T	50	100	1	0.3662
7:57249768:T:A	50	100	1	0.3364
7:57249793:G:A	50	100	1	0.3662
7:57249796:G:A	50	100	1	0.08805
7:57249813:A:C	50	100	1	0.01543
7:57249824:A:C	50	100	1	0.2943
7:57249897:G:A	50	98	0.98	0.03377
7:57250425:A:G	50	100	1	0.09005
7:57250591:C:T	50	100	1	0.331
7:57250756:T:C	50	100	1	0.3662
7:57251043:C:T	50	100	0.99	0.1215
7:57251357:T:A	50	100	0.98	0.09187
7:57251405:T:C	50	100	1	0.3662
7:57251824:C:T	50	100	1	0.3364
7:57252043:C:A	50	100	1	0.4572
7:57252313:G:C	50	100	1	0.1269
7:57252329:A:G	50	100	1	0.3366
7:57252417:T:C	50	100	1	0.2242
7:57252599:T:G	49	98	1	0.3662
7:57252891:T:G	50	100	1	0.3662
7:57252957:G:A	50	98	0.94	0.08152
7:57252983:C:T	50	100	1	0.3664
7:57253031:G:A	50	100	1	0.2113
7:57253270:G:A	50	100	1	0.331
7:57253465:T:A	50	100	1	0.03395
7:57253885:G:A	50	100	1	0.02397
7:57254270:T:C	50	100	1	0.07371
7:57254281:T:C	50	100	1	0.3662
7:57254353:A:T	50	100	1	0.09005
7:57254507:A:G	50	100	1	0.3664
7:57254510:C:A	50	100	1	0.3664
7:57254557:C:A	50	100	1	0.3664
7:57254617:A:G	50	98	1	0.09005
7:57254662:A:C	50	100	1	0.2115
7:57255358:G:C	50	100	1	0.2914
7:57255363:G:A	50	100	1	0.4553
7:57255398:A:C	50	100	1	0.4553
7:57255432:A:G	50	100	1	0.4553
7:57255696:C:A	50	100	1	0.4553
7:57255948:T:C	50	100	1	0.2233
7:57255996:A:G	50	100	1	0.4553
7:57256001:C:G	50	100	1	0.4553
7:57256042:G:A	50	100	1	0.03395
7:57256230:C:T	50	98	0.98	0.03377
7:57256262:T:C	50	100	1	0.4553
7:57256296:C:T	50	100	1	0.4553
7:57256425:G:A	50	100	1	0.02142
7:57256742:T:G	50	100	0.99	0.3168
7:57256805:C:T	50	100	1	0.08805
7:57256866:T:A	50	98	0.98	0.03377
7:57256995:G:A	50	100	1	0.2115
7:57257048:G:C	50	96	0.98	0.4553
7:57257165:T:C	50	100	0.99	0.3715
7:57257487:T:A	50	100	1	0.02033
7:57257531:G:A	50	100	1	0.08805
7:57257719:G:A	50	100	1	0.07462
7:57257855:A:G	50	100	0.99	0.3722
7:57258042:C:A	50	100	0.99	0.03341
7:57258188:A:G	50	100	1	0.08824
7:57258448:T:C	50	100	1	0.4631
7:57259117:C:T	50	100	1	0.1271
7:57259193:T:C	50	100	1	0.01126
7:57259482:A:C	50	100	1	0.3722
7:57259588:T:G	50	100	1	0.3722
7:57259752:C:T	50	98	0.99	0.106
7:57259833:A:G	50	100	1	0.03558
7:57259884:A:G	50	100	1	0.3722
7:57259894:C:T	50	100	1	0.3722
7:57259940:T:C	50	100	1	0.3373
7:57260036:A:G	50	100	0.96	0.02033
7:57260039:A:G	50	100	0.99	0.3722
7:57260077:A:G	50	100	0.99	0.3032
7:57260313:T:C	50	100	1	0.4615
7:57260785:A:C	49	100	0.99	0.3631
7:57261002:G:A	50	100	1	0.2587
7:57261033:G:A	50	100	1	0.4617
7:57261205:G:A	50	98	1	0.4611
7:57261213:T:C	50	100	1	0.01289
7:57261245:A:G	50	100	1	0.03431
7:57261267:C:T	50	100	1	0.4617
7:57261362:T:C	50	100	1	0.4611
7:57261614:G:A	50	100	1	0.01525
7:57261719:C:T	50	100	1	0.02052
7:57261812:C:T	50	100	1	0.2584
7:57261843:T:C	50	100	1	0.3224
7:57262210:T:C	50	100	1	0.3357
7:57262322:G:A	50	100	1	0.2976
7:57262385:G:A	50	100	1	0.165
7:57262575:A:G	50	100	1	0.1698
7:57262698:C:T	50	100	1	0.1696
7:57262795:T:C	50	100	1	0.1271
7:57262919:G:C	50	100	1	0.1732
7:57262940:G:A	50	100	0.91	0.01616
7:57263201:G:A	50	100	1	0.1696
7:57263325:C:T	50	98	1	0.1639
7:57263421:A:G	50	100	1	0.2498
7:57263451:A:G	50	100	1	0.03177
7:57263455:T:A	50	100	1	0.07589
7:57263543:C:G	50	100	0.99	0.4561
7:57263616:G:A	50	100	0.98	0.02378
7:57263920:A:C	50	100	1	0.1271
7:57264034:A:T	50	100	1	0.1271
7:57264037:C:T	50	100	1	0.1698
7:57264205:G:A	50	100	1	0.1696
7:57264494:T:C	50	100	1	0.1696
7:57264523:G:A	50	100	1	0.1696
7:57264587:G:A	50	100	1	0.2175
7:57264732:G:A	50	100	1	0.02596
7:57264736:A:G	50	100	1	0.1777
7:57265198:A:G	50	100	1	0.01507
7:57265246:G:T	50	100	1	0.1739
7:57265283:T:C	50	100	1	0.2538
7:57265338:A:G	50	98	0.99	0.4691
7:57265847:A:G	50	100	1	0.1779
7:57265947:C:G	50	100	1	0.0236
7:57266119:G:A	48	95.8	0.94	0.2028
7:57266130:C:G	48	93.8	0.97	0.2393
7:57266201:A:G	42	92.9	0.68	0.03504
7:57266518:T:C	50	100	1	0.07625
7:57266609:T:C	49	100	1	0.25
7:57266615:C:T	50	100	0.98	0.02796
7:57266632:T:C	49	100	1	0.1737
7:57266694:A:G	50	100	1	0.1262
7:57266700:C:A	50	98	0.86	0.08969
7:57266824:C:T	50	98	0.98	0.09477
7:57266899:C:T	50	100	0.98	0.03468
7:57267210:T:C	50	100	1	0.07625
7:57267696:C:G	50	100	1	0.169
7:57267894:G:T	50	100	1	0.07625
7:57267990:C:T	50	100	1	0.169
7:57267992:C:T	50	100	1	0.169
7:57268019:C:T	50	100	1	0.169
7:57268088:T:C	50	100	1	0.169
7:57268365:C:T	50	100	0.95	0.01489
7:57268425:T:C	50	100	1	0.1265
7:57268534:G:T	50	100	1	0.07625
7:57268568:G:A	50	100	1	0.01071
7:57268958:G:A	50	100	1	0.07444
7:57269086:A:C	50	100	1	0.1262
7:57269338:C:G	50	100	0.99	0.2643
7:57269594:A:G	50	100	0.99	0.2988
7:57269628:T:A	50	100	0.98	0.1029
7:57269760:C:T	50	100	0.98	0.0256
7:57269824:C:T	50	94	0.83	0.284
7:57269910:T:A	50	100	0.96	0.06699
7:57270048:C:T	50	98	1	0.4161
7:57270049:G:T	50	100	1	0.01126
7:57270135:A:G	50	100	1	0.4174
7:57270191:A:C	50	100	0.99	0.01561
7:57270310:C:G	50	100	1	0.1218
7:57270350:C:A	50	100	1	0.4163
7:57270883:C:T	50	100	1	0.4069
7:57271294:G:A	50	100	1	0.4069
7:57271571:G:A	50	100	1	0.4067
7:57271780:G:A	49	100	1	0.4067
7:57272078:C:T	50	98	1	0.2564
7:57272204:G:C	50	100	1	0.4065
7:57272205:C:A	50	100	1	0.4065
7:57272407:C:T	50	100	0.99	0.08805
7:57272439:T:C	50	100	1	0.1216
7:57272558:T:C	50	100	1	0.1093
7:57272708:T:C	50	100	1	0.03486
7:57272840:T:C	50	100	1	0.4043
7:57272866:C:T	50	100	1	0.4065
7:57272972:C:G	50	100	1	0.4065
7:57273197:G:C	50	100	1	0.4065
7:57273442:T:C	50	100	1	0.4797
7:57273684:G:A	50	100	1	0.4065
7:57274009:T:C	50	100	1	0.4065
7:57274109:T:C	50	100	1	0.4065
7:57274247:C:A	50	100	0.99	0.1066
7:57274334:T:C	50	100	1	0.2564
7:57274552:G:A	50	100	0.86	0.05047
7:57274610:T:A	50	100	1	0.3233
7:57274881:T:C	50	100	1	0.4065
7:57275309:T:G	50	100	1	0.4793
7:57275432:G:A	50	100	1	0.01761
7:57275452:A:G	50	100	0.97	0.05192
7:57275617:T:C	50	100	1	0.4065
7:57276028:C:A	50	100	1	0.4065
7:57276322:T:G	50	100	1	0.1093
7:57276404:T:C	50	100	1	0.2567
7:57276419:A:T	50	100	1	0.2565
7:57276536:A:T	50	100	1	0.4065
7:57276548:T:C	50	100	1	0.4065
7:57276800:A:G	50	100	1	0.1093
7:57276833:C:T	50	100	1	0.4065
7:57276842:G:T	50	100	1	0.3793
7:57277048:G:A	50	100	1	0.1093
7:57277057:C:A	50	100	1	0.2565
7:57277062:T:C	50	100	1	0.4065
7:57277294:T:C	50	100	1	0.4065
7:57277997:G:C	50	100	1	0.4795
7:57278046:C:T	50	100	1	0.4065
7:57278397:G:A	49	100	1	0.01344
7:57278432:T:A	50	100	0.99	0.4804
7:57278642:A:T	50	100	1	0.1093
7:57278777:A:G	50	100	1	0.02142
7:57278984:G:A	49	100	1	0.4067
7:57279446:G:A	50	100	1	0.01707
7:57279644:A:T	50	100	1	0.1216
7:57279738:A:G	50	100	1	0.01344
7:57279775:C:T	50	100	1	0.4067
7:57280415:C:T	50	100	1	0.4067
7:57280645:A:G	50	100	1	0.4067
7:57280646:T:A	50	100	1	0.4067
7:57280903:T:A	50	100	1	0.4067
7:57280906:A:G	50	100	1	0.4067
7:57281127:C:T	50	100	1	0.4882
7:57281358:C:T	50	98	1	0.4076
7:57281690:A:C	50	100	1	0.4067
7:57281828:G:A	50	100	0.96	0.05174
7:57281882:A:C	50	100	1	0.4067
7:57282584:C:T	50	100	1	0.02142
7:57282606:G:A	50	100	1	0.1216
7:57282735:G:A	50	100	1	0.0345
7:57282951:G:A	50	100	1	0.02723
7:57283016:C:T	50	100	1	0.4067
7:57283256:T:C	50	100	1	0.02741
7:57283275:G:A	50	100	1	0.1
7:57283418:T:C	50	100	1	0.4116
7:57283619:T:C	50	100	1	0.4886
7:57283672:C:T	50	100	1	0.3328
7:57283848:T:C	50	100	1	0.4931
7:57283988:A:T	50	100	1	0.4065
7:57284088:A:C	50	100	1	0.4065
7:57284246:C:T	50	100	1	0.1002
7:57284282:C:G	50	100	0.99	0.01198
7:57284623:C:A	50	100	1	0.1
7:57284933:T:C	50	100	1	0.0345
7:57285395:C:T	50	100	1	0.1
7:57285679:T:C	50	100	1	0.1055
7:57285718:C:T	50	100	1	0.4065
7:57285942:A:G	50	100	1	0.4285
7:57286128:G:A	50	100	1	0.1051
7:57286431:C:T	50	100	1	0.1216
7:57286446:G:A	50	100	1	0.2567
7:57286520:G:A	50	100	1	0.1051
7:57286825:A:G	50	100	1	0.4285
7:57286856:G:A	50	100	0.97	0.01344
7:57286879:A:G	50	100	1	0.4283
7:57287065:T:C	50	100	1	0.4613
7:57287189:A:G	50	100	1	0.4285
7:57287339:G:C	50	100	1	0.4285
7:57287934:T:G	50	100	0.99	0.1817
7:57288392:C:T	49	100	1	0.1812
7:57288591:T:C	50	100	1	0.3796
7:57288885:T:C	50	100	1	0.1759
7:57288955:A:C	50	100	1	0.04993
7:57288972:C:T	50	100	1	0.4285
7:57289024:G:T	50	100	1	0.3326
7:57289058:A:G	50	100	0.99	0.1216
7:57289308:T:C	50	100	1	0.3905
7:57289349:A:G	50	100	1	0.3905
7:57289440:G:A	50	100	0.99	0.0394
7:57289809:G:A	50	100	1	0.01289
7:57289891:G:A	50	100	1	0.2567
7:57289914:G:A	50	100	0.99	0.4279
7:57289991:C:T	50	100	1	0.3905
7:57289994:A:C	50	100	1	0.3905
7:57290401:C:T	50	100	0.99	0.4279
7:57290446:A:C	50	100	1	0.4303
7:57290484:T:C	50	100	1	0.3722
7:57290924:C:T	50	100	0.95	0.02052
7:57291123:C:G	50	98	0.99	0.4277
7:57291175:G:T	50	100	0.98	0.06118
7:57291205:C:A	50	100	0.97	0.01398
7:57291240:G:A	50	100	1	0.2567
7:57291320:G:T	50	100	0.98	0.15
7:57291574:C:A	50	100	0.98	0.01344
7:57291640:A:G	50	100	0.98	0.01344
7:57291892:A:G	50	100	0.99	0.4074
7:57291999:G:T	50	100	1	0.3264
7:57292249:C:T	50	100	1	0.4072
7:57292420:G:A	50	100	1	0.4072
7:57292589:T:C	50	98	0.99	0.3847
7:57292930:G:A	50	100	0.99	0.1966
7:57292948:T:C	50	100	1	0.407
7:57292949:G:A	50	100	1	0.407
7:57293253:T:G	50	100	0.99	0.1968
7:57293271:G:A	49	100	0.98	0.3949
7:57293415:G:A	50	100	0.99	0.1215
7:57293507:T:C	50	100	1	0.3909
7:57293569:C:T	50	100	0.98	0.01525
7:57293773:C:T	50	100	1	0.407
7:57293801:C:G	50	100	0.99	0.1211
7:57293808:C:T	50	100	1	0.407
7:57293921:C:A	50	100	1	0.407
7:57293948:T:C	50	100	1	0.3911
7:57294227:G:C	50	100	0.84	0.01761
7:57294252:A:C	50	100	0.99	0.4072
7:57294396:G:A	50	100	0.98	0.01398
7:57294448:C:G	50	98	0.97	0.4043
7:57294474:C:T	50	100	0.99	0.05828
7:57294475:G:A	50	100	1	0.4421
7:57294505:C:T	50	100	0.99	0.03214
7:57294547:A:G	50	100	0.99	0.4501
7:57294889:T:C	50	100	0.99	0.407
7:57294991:A:G	50	100	0.99	0.1382
7:57295256:T:A	50	100	1	0.01634
7:57295547:G:A	50	100	0.99	0.4497
7:57295564:C:T	50	100	0.99	0.1382
7:57295571:A:T	50	100	0.98	0.02796
7:57295579:C:T	50	100	0.98	0.02796
7:57295590:C:T	50	100	0.99	0.1382
7:57295899:G:A	50	100	0.99	0.4495
7:57295935:A:T	50	96	0.87	0.07553
7:57296068:G:A	50	100	1	0.407
7:57296276:C:T	50	98	0.99	0.4076
7:57296293:G:A	50	100	1	0.3417
7:57296307:T:G	50	100	0.99	0.1224
7:57296549:C:T	50	100	1	0.407
7:57296613:G:A	50	98	1	0.2571
7:57296945:T:C	50	100	1	0.407
7:57296996:A:G	50	100	1	0.4069
7:57297025:G:A	50	100	1	0.407
7:57297527:C:T	50	98	0.98	0.02487
7:57297972:C:T	50	100	0.99	0.3978
7:57298023:C:T	50	100	1	0.01071
7:57298241:G:A	50	100	1	0.1393
7:57298259:G:A	50	100	1	0.01344
7:57298403:A:G	50	100	0.98	0.02124
7:57298409:T:C	50	100	0.99	0.1229
7:57298428:G:A	50	100	0.98	0.1196
7:57298433:G:A	50	100	0.97	0.03195
7:57298452:C:A	50	100	0.99	0.06354
7:57298507:T:C	50	100	0.99	0.4533
7:57298598:A:T	50	98	0.99	0.4546
7:57298752:C:A	50	100	0.99	0.1204
7:57298772:G:C	50	100	1	0.1209
7:57298775:G:A	50	100	1	0.02088
7:57298814:A:T	50	96	0.88	0.07589
7:57298969:A:G	50	100	1	0.4495
7:57298975:A:G	50	100	1	0.4495
7:57299102:T:A	50	100	0.98	0.2587
7:57299104:G:T	50	100	1	0.2585
7:57299189:C:A	50	100	1	0.4495
7:57299214:A:T	50	100	0.99	0.1206
7:57299393:T:G	50	100	1	0.3419
7:57299826:G:A	50	100	0.99	0.1202
7:57299827:T:C	50	100	0.99	0.1202
7:57299839:G:A	50	100	0.65	0.0138
7:57299906:T:C	50	100	1	0.453
7:57299975:T:C	50	100	1	0.4548
7:57300094:G:A	50	100	0.99	0.1206
7:57300176:C:T	49	100	0.99	0.4559
7:57300184:C:T	50	100	1	0.1382
7:57300499:G:C	50	100	0.99	0.06173
7:57300612:G:A	50	100	0.99	0.07625
7:57300732:G:C	50	100	0.97	0.1569
7:57301057:G:T	50	100	1	0.4248
7:57301139:T:G	50	98	1	0.2836
7:57301335:G:C	50	100	1	0.01834
7:57301622:G:A	50	100	1	0.01053
7:57301973:A:G	50	100	1	0.4299
7:57302115:G:A	50	98	0.84	0.05483
7:57302247:C:T	50	100	1	0.4301
7:57302267:A:T	50	100	1	0.4301
7:57302838:C:G	50	100	0.99	0.1253
7:57303287:C:T	50	100	0.99	0.1244
7:57303308:A:C	50	100	0.98	0.08115
7:57303470:G:C	50	100	0.99	0.1204
7:57303692:A:T	50	100	1	0.3402
7:57303728:C:G	50	100	1	0.4446
7:57303750:C:T	50	100	0.99	0.1425
7:57303867:G:C	50	100	0.99	0.06155
7:57303923:T:G	50	100	1	0.4401
7:57303931:T:C	50	100	1	0.4354
7:57303960:A:G	50	100	1	0.445
7:57303962:G:T	50	100	0.99	0.4457
7:57304106:C:T	50	100	1	0.4448
7:57304157:T:A	50	100	1	0.01071
7:57304210:G:A	50	100	0.96	0.01924
7:57304224:T:G	50	100	0.99	0.4448
7:57304645:A:G	50	100	0.95	0.01779
7:57304829:A:G	50	100	0.99	0.4401
7:57305551:C:A	50	100	0.99	0.4454
7:57305664:T:C	50	100	0.99	0.4406
7:57305730:G:T	50	100	1	0.2698
7:57305800:T:G	50	100	1	0.03322
7:57305975:G:T	50	100	1	0.4176
7:57305999:T:A	50	100	0.88	0.01525
7:57306179:A:T	50	90	0.98	0.2919
7:57306257:T:C	50	100	1	0.2867
7:57306386:T:C	50	100	0.99	0.1155
7:57306428:T:C	50	100	1	0.4359
7:57306537:C:T	50	100	0.96	0.1567
7:57306617:T:A	50	100	1	0.4317
7:57306664:C:A	50	100	1	0.2885
7:57306671:A:C	50	98	0.99	0.06209
7:57306937:C:T	50	100	0.97	0.02433
7:57307514:G:A	50	100	0.99	0.1445
7:57307573:A:G	50	100	1	0.4321
7:57307579:T:C	50	100	0.99	0.4368
7:57307679:G:A	50	100	1	0.4321
7:57308006:T:C	50	100	0.99	0.1445
7:57308193:C:T	41	92.7	0.61	0.0167
7:57308194:A:T	46	100	0.69	0.0118
7:57308413:G:A	50	100	1	0.4323
7:57308585:A:G	50	100	1	0.4328
7:57308599:G:A	50	100	1	0.287
7:57308634:A:C	50	100	0.99	0.1445
7:57308756:T:C	50	100	1	0.3264
7:57308827:T:C	50	100	0.94	0.1705
7:57309358:T:C	50	98	0.97	0.1169
7:57309412:T:G	50	100	0.98	0.1447
7:57309699:T:C	50	98	0.99	0.04684
7:57309955:A:T	50	100	0.97	0.1055
7:57310031:G:C	50	100	0.99	0.2858
7:57310274:T:C	50	98	0.97	0.3068
7:57310555:C:G	50	100	0.99	0.4352
7:57310778:C:T	50	100	0.99	0.4345
7:57310779:T:C	50	100	0.98	0.3466
7:57311918:A:G	50	98	0.99	0.2854
7:57311988:C:T	50	98	0.94	0.04666
7:57311992:T:G	50	98	0.98	0.4642
7:57311996:A:G	50	98	0.98	0.04666
7:57312260:G:A	50	98	0.95	0.1578
7:57312423:G:T	50	98	0.98	0.2629
7:57312576:G:A	50	98	0.98	0.4248
7:57312638:T:C	50	94	0.93	0.4348
7:57312908:C:T	50	98	0.98	0.2794
7:57312970:T:C	50	100	0.95	0.3395
7:57313001:G:A	50	100	1	0.01779
7:57313235:A:G	50	100	0.88	0.03286
7:57313395:A:T	50	98	0.95	0.4237
7:57313411:C:T	50	100	0.86	0.03304
7:57313614:C:T	50	96	0.94	0.2876
7:57313792:C:T	49	98	0.96	0.05211
7:57313901:G:A	50	96	0.93	0.2809
7:57313926:C:T	50	96	0.93	0.2823
7:57314001:C:T	50	100	0.9	0.1153
7:57314047:T:G	50	100	1	0.01816
7:57314296:G:T	50	100	0.9	0.1941
7:57314349:C:T	50	98	0.93	0.0256
7:57314543:C:T	50	100	0.78	0.08224
7:57314547:C:T	50	100	0.79	0.08025
7:57314564:A:G	50	98	0.72	0.1719
7:57314753:A:G	50	100	0.7	0.02251
7:57315276:C:T	50	80	0.73	0.3618
7:57315331:A:G	50	84	0.75	0.4437
7:57315525:A:G	50	100	0.72	0.02288
7:57315526:T:C	50	94	0.82	0.3702
7:57315803:G:A	50	94	0.87	0.1443
7:57315849:A:C	50	98	0.89	0.01616
7:57315884:G:T	50	98	0.89	0.189
7:57315914:T:C	50	100	0.89	0.0138
7:57316046:A:T	50	100	0.96	0.1207
7:57316246:C:T	50	100	0.97	0.02578
7:57316469:A:G	50	98	0.95	0.2745
7:57316564:C:T	50	100	0.83	0.1376
7:57316570:C:T	50	98	0.9	0.08315
7:57316737:G:A	50	100	0.94	0.01507
7:57316858:G:A	49	95.9	0.98	0.1863
7:57316893:A:G	47	85.1	0.62	0.07734
7:57316956:T:C	50	98	0.98	0.1819
7:57317125:C:T	43	90.7	0.96	0.2019
7:57317161:C:T	42	85.7	0.96	0.1923
7:57317311:T:C	49	85.7	0.87	0.2769
7:57317384:T:C	45	82.2	0.71	0.1487
7:57317522:A:C	50	98	0.98	0.3076
7:57317607:A:T	50	86	0.98	0.3128
7:57317712:G:A	49	100	0.99	0.1514
7:57317824:A:G	50	100	0.98	0.1525
7:57317848:C:T	50	100	1	0.01634
7:57317928:T:C	50	100	0.98	0.3123
7:57318137:G:A	50	96	0.92	0.2053
7:57318387:A:G	50	100	0.99	0.3125
7:57318654:T:A	50	100	0.99	0.3135
7:57318880:G:A	50	98	0.94	0.0236
7:57318897:T:C	50	100	0.98	0.15310000000000001
7:57319176:G:A	50	98	1	0.08588
7:57319224:T:C	50	100	1	0.01416
7:57319368:T:C	50	100	1	0.3125
7:57319507:G:A	50	100	1	0.3223
7:57319534:T:C	50	100	1	0.3125
7:57319723:T:C	50	100	1	0.3275
7:57319732:T:C	50	100	1	0.1529
7:57319758:T:G	50	100	1	0.3125
7:57320072:C:T	50	100	0.93	0.01071
7:57320199:T:C	50	100	1	0.3121
7:57320253:C:A	50	100	1	0.03595
7:57320287:G:C	50	100	0.96	0.01307
7:57320288:G:T	50	98	0.93	0.1997
7:57320336:C:T	50	100	1	0.3128
7:57320446:C:T	50	94	0.75	0.06972
7:57320908:A:G	49	100	0.92	0.3284
7:57320927:A:G	49	100	1	0.2121
7:57321135:A:G	50	100	1	0.3128
7:57321216:G:A	50	100	0.72	0.01434
7:57321526:T:C	50	100	1	0.3128
7:57321527:A:G	50	100	1	0.3132
7:57321818:T:C	50	96	0.85	0.04412
7:57321850:A:G	50	100	0.97	0.1569
7:57321925:C:G	50	98	1	0.3128
7:57322270:C:T	50	100	1	0.3128
7:57322273:C:T	50	100	1	0.01652
7:57322350:A:G	50	100	1	0.3128
7:57322441:G:T	50	100	1	0.3132
7:57322480:A:G	50	100	0.98	0.02215
7:57322516:A:G	50	100	1	0.3106
7:57322734:T:C	50	100	1	0.3126
7:57322835:T:C	50	100	1	0.3128
7:57322851:C:T	50	100	1	0.3126
7:57323143:G:A	50	100	1	0.01452
7:57323210:C:T	50	100	1	0.2745
7:57323252:G:T	50	100	1	0.3134
7:57323426:G:C	50	100	1	0.1173
7:57323450:A:G	50	100	1	0.2122
7:57323606:A:G	50	98	1	0.2122
7:57323758:G:C	50	100	0.98	0.01452
7:57323861:G:A	50	98	1	0.08533
7:57323943:G:A	50	100	1	0.01452
7:57324123:G:A	50	100	1	0.01743
7:57324172:C:T	50	100	1	0.1225
7:57324537:C:T	50	98	0.86	0.02124
7:57324538:G:A	50	100	1	0.01761
7:57325054:A:G	50	100	1	0.3206
7:57325336:A:C	50	100	1	0.01616
7:57325394:G:A	50	100	0.63	0.01253
7:57325499:A:G	50	100	1	0.1545
7:57325521:C:A	50	100	1	0.01434
7:57326166:G:T	50	100	1	0.01434
7:57326220:G:A	50	100	1	0.02197
7:57326679:T:C	50	100	1	0.01434
7:57326692:C:A	50	98	0.9	0.01961
7:57326716:C:A	49	100	1	0.02215
7:57326741:T:C	50	100	1	0.1367
7:57326919:C:T	50	100	1	0.01634
7:57326958:C:G	50	100	1	0.1552
7:57326959:C:G	50	100	1	0.1552
7:57327118:A:G	50	100	1	0.1374
7:57327711:G:A	50	100	1	0.01471
7:57327770:C:A	50	100	1	0.3148
7:57328127:G:A	50	98	1	0.3017
7:57328199:G:A	50	100	0.82	0.01707
7:57328260:C:A	50	100	0.82	0.01525
7:57328307:C:T	50	100	0.78	0.01507
7:57328361:C:T	50	100	0.99	0.01035
7:57328428:T:C	50	100	1	0.2139
7:57328746:G:C	50	100	1	0.01489
7:57328854:C:A	49	100	1	0.01471
7:57329004:C:T	50	98	0.99	0.08351
7:57329083:C:G	50	100	1	0.02088
7:57330195:A:G	50	100	1	0.155
7:57330492:C:T	50	100	0.92	0.01307
7:57330922:C:T	50	100	1	0.01489
7:57330995:A:G	50	100	0.99	0.2117
7:57331240:A:G	50	100	1	0.122
7:57331273:A:G	50	100	1	0.1888
7:57331310:C:G	50	100	0.99	0.2121
7:57331733:A:G	50	100	0.98	0.01089
7:57332183:G:A	50	100	1	0.1004
7:57332462:T:A	50	100	0.99	0.2121
7:57333124:A:G	50	98	0.99	0.4688
7:57333193:A:G	50	100	0.99	0.2122
7:57333314:T:G	50	100	1	0.122
7:57333439:C:T	50	98	0.99	0.2119
7:57333636:T:C	50	100	0.99	0.2119
7:57333638:A:T	50	100	0.95	0.01071
7:57333684:C:G	50	98	0.98	0.1249
7:57333772:A:G	50	100	1	0.01652
7:57333988:G:A	50	100	0.99	0.2309
7:57334001:T:C	50	100	0.97	0.06009
7:57334088:C:T	50	100	1	0.03577
7:57334218:T:C	50	100	0.99	0.2117
7:57334363:C:T	50	100	0.99	0.1006
7:57335519:A:C	50	100	0.88	0.01017
7:57335601:A:T	50	100	0.98	0.1487
7:57335726:T:G	50	98	0.73	0.02106
7:57336196:G:C	50	100	0.99	0.01525
7:57336296:G:A	50	96	0.96	0.08061
7:57336631:G:C	50	100	0.99	0.01543
7:57336842:C:G	50	100	0.95	0.03649
7:57336991:T:G	50	96	0.9	0.09078
7:57337125:C:T	50	100	0.98	0.02342
7:57337543:A:G	50	100	0.96	0.4172
7:57337618:T:A	50	100	0.97	0.02033
7:57337638:T:G	50	100	0.98	0.2625
7:57337897:G:A	50	100	0.98	0.03885
7:57337913:C:T	50	98	0.99	0.1291
7:57337966:A:G	50	100	0.98	0.03577
7:57338046:T:C	50	100	0.99	0.1589
7:57338062:C:A	50	100	0.98	0.4049
7:57338151:T:C	50	100	0.99	0.2671
7:57338582:C:A	50	100	0.99	0.4049
7:57338583:A:C	50	100	0.99	0.1338
7:57338761:G:A	50	100	0.98	0.3929
7:57338924:G:A	50	100	0.98	0.06318
7:57339155:T:C	50	100	1	0.2814
7:57339211:C:T	50	100	0.98	0.05973
7:57339257:C:T	50	100	0.86	0.01688
7:57339322:G:A	50	100	0.99	0.4056
7:57339361:C:T	50	100	1	0.02215
7:57339481:C:T	49	100	0.99	0.4054
7:57339674:A:G	50	100	0.99	0.4065
7:57340089:C:T	50	100	0.98	0.01997
7:57340837:C:G	50	100	0.99	0.4061
7:57340858:T:C	50	100	0.99	0.4061
7:57341057:C:T	50	100	0.74	0.04684
7:57341253:C:T	50	100	0.99	0.3796
7:57341441:C:A	50	100	0.99	0.4381
7:57341624:C:T	50	100	0.98	0.1514
7:57342437:T:C	50	100	0.99	0.4455
7:57343071:C:T	50	100	0.89	0.02451
7:57343100:G:T	50	100	0.98	0.01979
7:57343681:G:A	50	100	0.99	0.02578
7:57343719:C:T	50	100	0.98	0.03794
7:57343720:A:G	50	100	1	0.1995
7:57343883:T:C	50	100	0.82	0.01452
7:57343891:G:C	50	100	0.99	0.3393
7:57344547:T:A	50	100	0.99	0.341
7:57344564:G:A	50	100	0.99	0.3446
7:57344712:T:C	50	100	0.99	0.1997
7:57344841:A:G	50	100	1	0.03123
7:57344858:A:T	50	100	0.93	0.01471
7:57344885:C:T	50	100	0.99	0.05102
7:57345877:C:T	50	100	0.98	0.06082
7:57345878:G:T	50	100	0.99	0.4568
7:57346107:G:A	50	100	0.98	0.09096
7:57346204:C:T	50	100	0.99	0.4361
7:57346368:T:A	50	100	1	0.01797
7:57346458:G:A	50	100	0.99	0.4357
7:57346905:T:C	50	100	0.98	0.09314
7:57346971:C:T	50	100	0.99	0.4602
7:57347193:C:G	50	100	0.99	0.1409
7:57347248:T:G	50	98	0.99	0.4268
7:57347250:C:T	50	100	0.98	0.1414
7:57347271:C:T	50	98	0.99	0.4372
7:57347343:T:G	50	100	0.99	0.02614
7:57347632:G:C	50	100	0.93	0.01471
7:57347650:G:T	50	100	0.98	0.06082
7:57347703:T:C	50	98	1	0.266
7:57347719:G:A	49	100	0.98	0.09078
7:57347813:C:T	50	100	1	0.4345
7:57347870:G:A	50	100	1	0.4343
7:57348057:G:A	50	100	0.85	0.01017
7:57348080:C:G	49	100	0.98	0.09332
7:57348165:G:C	50	100	0.98	0.06082
7:57348529:G:T	50	100	1	0.4345
7:57349862:C:T	50	100	0.99	0.4577
7:57350793:C:T	50	100	0.99	0.01307
7:57351395:G:A	50	100	1	0.0118
7:57351731:C:T	50	100	1	0.4346
7:57351944:C:T	50	100	0.99	0.1206
7:57352047:C:T	50	100	0.99	0.4448
7:57352098:G:A	50	100	1	0.1002
7:57352138:C:T	50	100	1	0.4072
7:57352324:G:A	50	100	1	0.02887
7:57352684:C:T	50	100	0.98	0.03794
7:57352930:G:A	50	100	1	0.0768
7:57353334:T:C	50	98	0.99	0.1968
7:57353568:A:G	50	100	0.99	0.4348
7:57353683:C:T	50	100	0.97	0.061
7:57353732:C:T	50	100	0.98	0.01961
7:57354289:C:T	50	100	0.99	0.4662
7:57354389:A:C	50	100	0.99	0.4802
7:57354637:T:C	50	100	0.75	0.01198
7:57354751:A:G	50	100	1	0.3281
7:57354870:T:C	50	100	0.99	0.4956
7:57355183:C:T	50	100	1	0.01797
7:57355401:C:T	50	90	0.96	0.4542
7:57355402:T:C	50	90	0.99	0.4541
7:57355502:T:C	50	100	0.99	0.4793
7:57356165:G:A	50	100	0.98	0.08351
7:57356237:A:G	50	100	1	0.3275
7:57356642:G:A	50	100	1	0.01743
7:57356803:C:T	50	98	1	0.1267
7:57356964:C:T	50	100	0.98	0.03776
7:57357047:G:A	50	100	0.98	0.03794
7:57357078:G:A	50	100	0.99	0.4297
7:57357150:T:C	50	92	0.99	0.2658
7:57357229:A:G	41	75.6	0.98	0.4582
7:57357281:C:T	48	100	0.99	0.1393
7:57357285:G:A	44	88.6	0.98	0.4479
7:57357338:G:A	49	95.9	0.99	0.4581
7:57357432:G:T	49	98	0.98	0.465
7:57357480:C:T	50	100	1	0.01761
7:57358394:T:C	50	100	1	0.01779
7:57358443:G:A	50	100	0.99	0.4517
7:57358504:T:A	50	100	0.98	0.4515
7:57358577:G:C	50	100	0.96	0.01961
7:57358997:T:C	50	100	0.99	0.4621
7:57359023:G:A	50	98	0.99	0.4517
7:57359103:A:G	50	100	0.96	0.01906
7:57359226:T:C	50	100	1	0.01761
7:57359531:C:T	50	98	0.99	0.1293
7:57359894:G:A	50	100	0.98	0.05011
7:57360299:C:T	50	100	0.99	0.1803
7:57360323:G:A	50	100	0.99	0.06917
7:57360569:C:T	50	100	0.92	0.01743
7:57360654:T:C	49	100	0.99	0.2289
7:57360964:C:T	50	100	0.99	0.3266
7:57361603:C:T	50	100	0.97	0.01906
7:57362171:C:A	50	94	0.94	0.4506
7:57362274:T:C	50	90	0.87	0.3771
7:57362357:A:G	50	98	0.94	0.02524
7:57362774:C:G	50	100	0.96	0.06245
7:57362797:G:T	50	100	0.97	0.02052
7:57362952:C:A	50	98	0.96	0.05864
7:57363095:G:A	50	100	0.98	0.1325
7:57363620:A:C	50	100	0.98	0.2476
7:57363707:C:T	50	100	1	0.02288
7:57364395:C:T	50	98	0.99	0.4098
7:57364672:G:A	50	100	0.99	0.2271
7:57364842:G:A	50	100	0.98	0.2253
7:57365038:A:G	50	100	0.98	0.01924
7:57365336:C:G	49	100	0.95	0.09441
7:57366278:T:C	50	98	0.88	0.0285
7:57366346:T:A	50	100	1	0.02088
7:57366594:C:A	50	100	0.98	0.09822
7:57367088:C:T	50	100	0.92	0.0187
7:57367230:C:T	50	98	0.99	0.0915
7:57367742:T:C	50	100	0.87	0.0158
7:57367793:C:T	50	100	1	0.02996
7:57367870:C:T	50	100	0.98	0.3898
7:57368207:C:T	50	100	0.99	0.1106
7:57368348:C:T	50	100	0.97	0.03903
7:57368618:G:A	50	100	0.96	0.09713
7:57368789:G:A	50	100	0.99	0.1478
7:57368811:C:A	50	100	0.99	0.0394
7:57369057:C:T	50	100	0.99	0.01979
7:57369493:C:T	50	100	1	0.02814
7:57369863:C:T	50	100	0.85	0.0394
7:57369982:C:T	50	100	1	0.05846
7:57370154:G:T	50	100	1	0.05011
7:57370239:C:G	50	100	0.98	0.02088
7:57370426:C:A	50	100	1	0.05283
7:57370725:C:T	50	100	1	0.02378
7:57370870:C:T	50	100	0.99	0.207
7:57370951:T:C	50	100	0.99	0.0394
7:57371127:G:A	50	100	0.93	0.02124
7:57371232:G:A	50	100	0.99	0.0394
7:57371762:G:A	50	100	0.92	0.01852
7:57371827:T:C	50	100	0.98	0.0394
7:57372451:G:T	50	100	0.99	0.02705
7:57372687:C:T	50	100	0.98	0.1062
7:57372916:G:A	50	100	1	0.08025
7:57373003:G:C	50	100	1	0.02578
7:57373076:A:G	50	100	0.97	0.08007
7:57373273:T:C	50	100	1	0.2228
7:57373503:A:G	50	100	0.98	0.2511
7:57373565:T:C	50	98	0.98	0.2522
7:57373734:G:A	50	100	0.9	0.01144
7:57373985:G:A	50	100	1	0.04975
7:57374700:C:G	50	100	0.98	0.08769
7:57375090:G:C	50	100	1	0.01834
7:57375157:A:C	50	100	1	0.01834
7:57375845:T:G	50	100	1	0.02306
7:57376090:G:A	50	100	1	0.07861
7:57376218:G:A	50	100	1	0.04956
7:57376970:G:A	50	100	0.98	0.08842
7:57377001:T:A	50	100	0.98	0.4136
7:57377224:G:A	50	100	1	0.02306
7:57377251:G:T	50	100	1	0.08406
7:57377262:C:A	50	100	0.99	0.01325
7:57377275:C:T	50	100	1	0.01906
7:57377425:G:A	50	100	0.99	0.1104
7:57377539:G:A	50	100	0.98	0.2841
7:57377792:C:T	50	100	0.99	0.1102
7:57378339:C:A	50	100	1	0.02306
7:57378351:C:A	50	100	0.98	0.09495
7:57380278:C:T	50	100	1	0.193
7:57380310:G:A	50	100	0.99	0.1026
7:57380490:G:A	50	100	1	0.01325
7:57380522:G:T	50	100	0.98	0.144
7:57380533:C:T	50	100	0.99	0.3678
7:57380768:G:A	50	100	1	0.1995
7:57380898:G:A	50	100	0.99	0.1106
7:57381081:A:G	50	100	0.99	0.2066
7:57381161:G:T	50	100	1	0.0158
7:57381209:G:A	50	100	0.99	0.1107
7:57381222:A:G	50	100	1	0.01162
7:57381230:A:G	50	100	0.92	0.07426
7:57381434:G:T	50	100	1	0.02306
7:57381916:A:G	50	100	0.99	0.2237
7:57382045:G:A	50	100	0.98	0.1215
7:57382069:G:C	50	100	1	0.01162
7:57382366:C:T	50	100	1	0.03994
7:57382673:T:A	50	100	1	0.03994
7:57382761:C:A	50	100	1	0.03994
7:57382825:C:T	50	100	0.99	0.03994
7:57382873:T:A	50	100	0.99	0.1928
7:57382912:G:C	50	100	0.99	0.3479
7:57383111:G:T	50	100	1	0.01362
7:57383236:C:T	50	100	1	0.01834
7:57383294:C:A	50	100	1	0.03994
7:57383302:G:C	50	100	1	0.03994
7:57383616:G:C	50	100	0.99	0.2262
7:57383808:T:C	50	100	1	0.03994
7:57383910:A:G	50	100	1	0.2262
7:57383933:A:G	50	100	0.99	0.2059
7:57384051:G:A	50	100	1	0.0118
7:57384052:C:T	50	100	1	0.03994
7:57384115:C:T	50	100	0.99	0.1211
7:57384245:C:T	50	100	1	0.04012
7:57384334:C:T	50	100	1	0.04012
7:57384466:A:C	50	100	1	0.04012
7:57384531:C:T	50	100	0.98	0.1022
7:57384576:G:A	50	100	1	0.04012
7:57384717:T:G	50	100	0.99	0.04012
7:57384927:T:C	50	100	0.9	0.02869
7:57384984:T:G	50	100	0.99	0.04158
7:57385094:T:A	50	100	1	0.03322
7:57385466:G:A	50	98	0.99	0.3853
7:57385908:T:G	50	100	0.99	0.1614
7:57386251:T:C	50	100	1	0.02306
7:57386958:G:C	50	100	1	0.0118
7:57387207:T:C	50	100	1	0.0118
7:57387311:G:A	50	100	0.99	0.1425
7:57387859:A:C	49	98	1	0.1897
7:57387863:G:T	50	100	0.99	0.09386
7:57387953:G:A	50	100	0.99	0.1423
7:57387997:C:T	50	98	1	0.3831
7:57388036:G:A	50	100	1	0.01198
7:57388043:G:A	50	100	1	0.3829
7:57388219:A:G	50	100	1	0.2217
7:57388236:G:C	50	100	1	0.3831
7:57388444:A:G	50	100	0.99	0.1892
7:57388774:T:C	50	100	1	0.3827
7:57388971:C:T	50	100	0.84	0.01707
7:57389023:G:A	50	100	0.99	0.1138
7:57389054:A:G	50	100	0.99	0.1892
7:57389461:C:T	50	100	1	0.02433
7:57389596:G:C	50	100	0.99	0.161
7:57390151:C:T	50	100	1	0.01761
7:57390188:T:C	50	100	0.97	0.3827
7:57391189:T:C	50	100	1	0.1422
7:57391370:A:G	50	100	1	0.3827
7:57391564:C:T	50	100	1	0.03214
7:57391640:C:T	50	100	1	0.01235
7:57391760:C:T	50	100	1	0.01688
7:57391799:C:G	50	100	0.99	0.2282
7:57391912:A:G	50	100	1	0.3825
7:57391971:T:C	50	100	0.99	0.4121
7:57392435:C:A	50	100	0.99	0.03994
7:57392536:C:T	50	100	1	0.1422
7:57392575:G:A	50	100	1	0.1877
7:57392960:G:A	49	100	1	0.3824
7:57393168:G:A	50	100	1	0.01688
7:57393457:T:A	50	100	1	0.02306
7:57393654:C:T	50	100	1	0.01688
7:57393901:G:C	50	100	1	0.3831
7:57394398:T:C	50	100	1	0.0118
7:57395015:G:A	50	100	0.85	0.04829
7:57395444:C:T	50	100	1	0.01489
7:57395920:A:G	50	100	1	0.1336
7:57395937:T:C	50	100	0.99	0.03976
7:57396294:C:G	49	98	1	0.1162
7:57396301:C:G	50	100	0.99	0.03922
7:57396834:C:A	50	100	1	0.3829
7:57396955:A:T	50	100	0.99	0.362
7:57396962:C:T	50	100	0.99	0.3829
7:57397135:A:G	50	100	0.8	0.02033
7:57397198:A:C	50	100	0.88	0.01452
7:57397334:G:A	49	100	1	0.0118
7:57397407:T:C	50	100	1	0.3825
7:57397502:A:G	50	100	1	0.0118
7:57397999:G:A	50	100	1	0.2233
7:57398307:A:G	50	100	1	0.142
7:57398340:G:A	50	100	1	0.0118
7:57398471:G:A	50	100	1	0.0118
7:57398536:G:A	50	100	1	0.0118
7:57398692:G:T	50	100	1	0.01634
7:57399006:G:A	50	100	1	0.0118
7:57399387:G:A	50	100	0.99	0.1888
7:57399717:G:A	50	100	1	0.4123
7:57400226:G:A	50	100	1	0.4127
7:57400326:A:T	50	100	1	0.1403
7:57400376:A:G	50	100	1	0.01198
7:57400553:G:A	50	100	1	0.01688
7:57400809:G:T	50	100	1	0.04739
7:57401020:G:C	50	100	1	0.1888
7:57401514:G:A	50	100	0.83	0.0118
7:57401695:G:A	50	100	1	0.01688
7:57401818:C:A	50	100	0.98	0.03922
7:57402148:A:G	50	100	1	0.1529
7:57402443:C:A	50	100	1	0.01362
7:57402453:G:A	50	100	1	0.1394
7:57402639:A:C	50	100	1	0.1396
7:57402928:G:T	50	100	1	0.1977
7:57403231:A:G	50	100	1	0.0118
7:57403337:A:T	50	100	1	0.0118
7:57403486:G:A	50	98	0.75	0.05102
7:57403767:G:T	50	100	1	0.4143
7:57404224:C:G	50	100	1	0.01307
7:57404266:T:C	50	98	0.99	0.09713
7:57404638:G:A	50	100	1	0.0118
7:57404833:T:C	50	100	1	0.1541
7:57404862:C:G	50	100	1	0.0118
7:57405373:A:G	50	100	1	0.1532
7:57405518:C:T	50	100	1	0.1538
7:57405579:C:G	50	100	1	0.189
7:57405838:A:G	50	100	1	0.4138
7:57406148:G:A	50	100	1	0.1788
7:57406443:A:G	50	100	1	0.06354
7:57406546:G:C	50	100	0.98	0.09405
7:57407286:T:C	50	100	1	0.01253
7:57407328:G:A	50	100	0.95	0.1195
7:57407485:T:G	50	100	1	0.09441
7:57407978:A:G	50	100	1	0.0118
7:57408458:G:A	50	100	1	0.1394
7:57408839:G:A	50	100	1	0.1398
7:57409391:C:T	50	100	1	0.1783
7:57409494:C:T	50	98	0.72	0.01725
7:57409663:G:A	50	100	1	0.1311
7:57409791:A:G	50	98	1	0.1534
7:57409947:G:A	50	100	0.97	0.02433
7:57411142:C:T	50	100	0.89	0.01688
7:57411959:T:G	50	100	0.95	0.0118
7:57412531:C:T	50	100	0.89	0.07008
7:57412825:A:G	50	100	0.95	0.0118
7:57412991:G:T	50	96	0.88	0.4927
7:57414344:G:A	50	90	0.8	0.1438
7:57414407:G:T	50	100	0.84	0.03105
7:57414640:G:A	50	98	0.79	0.1412
7:57415288:G:A	50	100	1	0.01434
7:57416007:G:A	50	96	0.86	0.03813
7:57416961:A:G	49	100	1	0.01489
7:57417124:C:T	50	100	1	0.01489
7:57417152:G:A	50	100	0.95	0.0118
7:57417422:T:C	50	100	1	0.01489
7:57418253:C:T	50	100	1	0.1365
7:57418263:T:G	50	100	1	0.01198
7:57418426:G:A	50	100	1	0.01416
7:57418437:A:G	50	100	1	0.01416
7:57418559:C:T	50	100	1	0.1362
7:57418581:G:T	50	100	1	0.01416
7:57419264:G:T	50	100	1	0.01362
7:57419441:A:G	50	100	1	0.01362
7:57419563:A:C	50	100	1	0.01416
7:57419680:A:G	50	100	1	0.4194
7:57419903:A:G	50	100	1	0.01416
7:57419949:A:G	50	100	1	0.09822
7:57420174:G:A	50	100	1	0.01416
7:57420230:T:C	50	100	1	0.01416
7:57420273:A:G	50	100	1	0.01416
7:57420316:T:C	50	100	1	0.01416
7:57420322:A:T	50	100	1	0.3551
7:57420402:G:C	50	100	1	0.0118
7:57420523:C:T	50	100	1	0.1363
7:57420769:A:T	50	100	1	0.01416
7:57420785:T:C	50	100	1	0.01416
7:57420786:T:C	50	100	1	0.01416
7:57420794:A:G	50	100	1	0.01416
7:57421150:G:T	49	100	1	0.4341
7:57421164:A:G	50	100	1	0.3555
7:57421392:C:A	50	100	0.99	0.1362
7:57421445:T:G	50	100	1	0.01416
7:57421456:G:A	50	100	1	0.01634
7:57421644:G:T	50	100	1	0.01198
7:57421793:A:G	50	100	1	0.01416
7:57421961:T:C	50	100	0.97	0.1019
7:57422237:G:A	50	100	1	0.01416
7:57422847:C:A	50	100	1	0.01416
7:57422867:C:T	50	100	1	0.01416
7:57422973:G:A	50	100	1	0.01416
7:57422975:A:C	50	100	1	0.01416
7:57422993:A:G	50	100	1	0.01416
7:57423019:C:T	50	100	1	0.01416
7:57423271:T:G	49	100	1	0.01416
7:57423412:A:G	50	100	1	0.4138
7:57423618:A:G	50	100	1	0.01416
7:57423863:G:T	50	100	0.99	0.1411
7:57424124:A:G	50	100	1	0.01416
7:57424349:G:A	50	100	1	0.01416
7:57424364:G:A	50	100	1	0.01416
7:57424367:A:G	50	100	0.99	0.1411
7:57424372:A:G	50	100	1	0.01416
7:57424427:G:A	50	100	1	0.3553
7:57424444:C:A	50	100	1	0.01416
7:57424470:A:G	50	100	1	0.01416
7:57424503:A:G	50	100	1	0.01489
7:57424575:T:C	50	100	1	0.01416
7:57424680:A:G	50	100	1	0.01416
7:57424695:C:G	50	100	1	0.2088
7:57424724:A:G	50	100	1	0.01416
7:57424854:T:C	50	100	0.97	0.03704
7:57424856:C:A	50	98	1	0.1886
7:57424866:T:A	50	100	1	0.01416
7:57424875:C:T	50	100	1	0.01416
7:57424876:G:C	50	100	1	0.01416
7:57424928:G:A	50	100	1	0.4194
7:57424964:C:G	50	100	1	0.01416
7:57425040:T:C	50	100	1	0.01416
7:57425167:G:A	50	100	1	0.4341
7:57425236:G:A	50	100	1	0.01416
7:57425455:G:T	50	100	1	0.01434
7:57425594:A:G	50	100	0.93	0.01416
7:57425707:G:A	50	100	1	0.01416
7:57425750:G:C	50	98	0.65	0.02469
7:57425876:G:T	50	100	1	0.0118
7:57425946:C:T	50	100	0.99	0.2153
7:57426065:C:A	50	100	1	0.01362
7:57426091:C:G	50	100	0.99	0.1311
7:57426486:C:T	50	100	0.99	0.01525
7:57426549:T:A	50	100	0.99	0.01525
7:57426614:G:C	49	100	0.98	0.01525
7:57426745:A:G	50	100	0.85	0.01525
7:57426819:C:T	50	100	0.99	0.4198
7:57426875:G:T	48	95.8	0.89	0.01543
7:57426876:G:T	49	83.7	0.73	0.136
7:57426884:C:G	49	79.6	0.76	0.3141
7:57426927:C:T	49	100	0.99	0.1886
7:57426952:G:T	50	98	0.99	0.4354
7:57426960:G:A	49	100	0.99	0.1383
7:57426962:G:A	50	100	0.99	0.4361
7:57427084:A:G	50	100	0.99	0.01525
7:57427134:A:C	50	100	0.91	0.02306
7:57427161:C:A	50	100	1	0.0118
7:57427206:G:C	50	100	1	0.4196
7:57427404:G:T	50	100	1	0.02705
7:57427478:C:T	50	100	1	0.02705
7:57427626:A:G	50	100	1	0.02705
7:57427700:C:A	50	100	1	0.1888
7:57427779:T:C	50	100	1	0.02705
7:57427811:T:G	50	100	1	0.02705
7:57427815:A:G	50	100	1	0.02705
7:57427869:G:C	50	100	1	0.0118
7:57428092:T:C	50	100	1	0.2188
7:57428176:G:A	47	100	1	0.02705
7:57428193:T:C	50	100	1	0.02269
7:57428349:T:A	50	100	1	0.02705
7:57428573:T:C	50	100	1	0.02705
7:57428831:A:G	50	100	1	0.02705
7:57428904:A:G	49	100	0.82	0.01471
7:57429016:G:T	50	100	0.99	0.14
7:57429076:A:G	50	100	1	0.4196
7:57429095:G:A	50	98	0.87	0.02705
7:57429236:G:C	50	100	1	0.01162
7:57429244:T:C	50	100	1	0.02687
7:57429409:G:C	50	100	1	0.01162
7:57429538:G:A	50	100	1	0.02687
7:57429753:C:T	50	100	1	0.02723
7:57429786:T:C	50	100	0.98	0.02215
7:57430038:G:A	50	100	1	0.02687
7:57430248:C:T	50	100	1	0.01162
7:57430267:C:T	50	100	1	0.02705
7:57430285:C:A	50	100	1	0.02687
7:57430321:C:T	50	98	1	0.01362
7:57430332:C:G	50	100	0.95	0.02269
7:57430387:G:A	50	100	1	0.02687
7:57430551:G:T	50	100	1	0.02687
7:57430668:A:G	50	100	1	0.01162
7:57430690:T:G	50	100	1	0.02687
7:57430773:G:C	50	100	1	0.02669
7:57430832:A:G	50	100	1	0.02687
7:57430846:C:T	50	100	1	0.02669
7:57431066:T:C	50	100	0.99	0.1244
7:57431648:C:A	50	100	1	0.01507
7:57431780:C:T	50	100	1	0.02887
7:57431882:T:C	50	100	1	0.02869
7:57431998:G:T	50	100	0.99	0.136
7:57432181:C:T	50	98	0.99	0.1894
7:57432212:C:T	50	100	1	0.02869
7:57432350:T:C	50	100	1	0.02869
7:57432360:C:T	50	100	1	0.01089
7:57432675:A:T	50	100	1	0.02869
7:57433141:C:T	50	100	1	0.02887
7:57433170:T:G	50	100	1	0.02869
7:57433246:C:T	50	100	0.98	0.01471
7:57433278:G:T	50	100	1	0.02869
7:57433812:C:T	50	100	1	0.02869
7:57433887:G:A	50	98	1	0.02869
7:57434021:C:T	50	100	1	0.0285
7:57434152:G:C	50	100	1	0.01362
7:57434207:C:T	50	100	1	0.0285
7:57434283:A:G	50	100	1	0.0285
7:57434392:A:G	50	100	0.88	0.01071
7:57434426:T:G	50	100	1	0.0285
7:57434558:A:T	50	98	0.88	0.0728
7:57434600:C:G	50	98	0.99	0.1894
7:57434619:T:C	50	100	1	0.0285
7:57434976:G:A	50	100	0.89	0.01743
7:57435000:C:T	50	98	0.99	0.1894
7:57435002:C:T	50	100	1	0.0285
7:57435039:G:A	50	100	0.95	0.03758
7:57435041:A:C	50	100	1	0.0285
7:57435064:A:G	50	100	1	0.0285
7:57435877:A:C	50	100	1	0.02869
7:57436017:G:A	50	100	0.98	0.01216
7:57436122:A:T	50	100	1	0.03577
7:57436390:G:A	50	100	1	0.03577
7:57436689:T:G	50	100	1	0.03577
7:57437168:G:T	50	100	1	0.03577
7:57437321:C:T	50	98	0.99	0.1405
7:57437500:C:A	50	100	0.94	0.01398
7:57437601:G:A	50	100	1	0.03577
7:57437671:G:A	50	100	1	0.03577
7:57437675:T:C	50	100	1	0.03577
7:57437947:G:A	50	100	1	0.01434
7:57437968:C:T	50	100	0.98	0.03577
7:57437988:G:A	50	100	1	0.03577
7:57438007:C:T	50	100	1	0.03577
7:57438174:G:A	50	98	1	0.03577
7:57438193:A:C	50	100	1	0.03577
7:57438369:A:G	50	100	1	0.03595
7:57438437:C:G	50	100	1	0.03413
7:57438522:G:A	50	100	0.99	0.1049
7:57438567:A:G	50	100	1	0.03577
7:57438678:T:C	50	100	1	0.03577
7:57438679:G:A	50	100	1	0.03577
7:57438815:A:G	50	100	1	0.03577
7:57438854:A:T	50	100	1	0.03577
7:57438901:A:G	50	100	0.86	0.04829
7:57438922:G:T	50	100	1	0.03577
7:57439050:G:C	50	100	1	0.03577
7:57439235:T:C	50	100	1	0.03577
7:57439341:A:C	50	100	1	0.03577
7:57439439:C:T	50	100	1	0.03577
7:57439537:T:C	50	100	1	0.03577
7:57439558:T:C	50	98	0.99	0.2182
7:57439566:T:A	50	100	0.99	0.14
7:57439697:G:A	50	100	1	0.03577
7:57439704:A:C	50	100	1	0.03577
7:57439785:G:C	50	100	1	0.01362
7:57440140:C:T	50	100	1	0.03577
7:57440288:G:A	50	98	1	0.4675
7:57440314:A:G	50	98	1	0.03577
7:57440373:G:T	50	98	0.99	0.1754
7:57440394:C:A	49	100	1	0.03577
7:57440411:A:C	50	98	1	0.03577
7:57440484:G:A	50	100	1	0.03577
7:57440522:G:A	49	100	1	0.01362
7:57440527:C:T	50	98	0.99	0.2173
7:57440534:G:A	50	96	0.95	0.03667
7:57440547:C:T	50	100	0.99	0.1247
7:57440552:T:G	50	98	1	0.03577
7:57440554:A:G	50	98	1	0.03577
7:57440673:C:A	50	100	0.99	0.2177
7:57440731:A:G	50	98	0.91	0.01797
7:57440736:T:G	49	100	1	0.03577
7:57440738:T:G	50	98	1	0.03577
7:57440747:A:G	50	98	1	0.03577
7:57440815:G:A	50	100	1	0.03577
7:57440872:G:A	50	100	1	0.03577
7:57441003:G:A	50	100	1	0.03577
7:57441083:G:A	50	100	0.99	0.1178
7:57441198:T:C	50	100	1	0.03577
7:57441455:A:G	50	100	1	0.03577
7:57441512:G:A	50	100	1	0.03577
7:57441551:C:T	50	100	1	0.4198
7:57441552:C:T	50	100	0.99	0.13
7:57441621:G:A	50	100	1	0.03558
7:57441734:T:C	50	100	1	0.02669
7:57441795:A:G	50	100	1	0.02669
7:57441804:A:G	50	100	1	0.02669
7:57441838:C:T	50	100	1	0.02687
7:57442394:C:T	50	100	1	0.01053
7:57442474:A:C	50	100	1	0.02669
7:57442597:C:A	50	100	0.96	0.02687
7:57442954:G:A	50	100	1	0.425
7:57443138:G:A	50	100	0.99	0.09332
7:57443400:T:C	50	100	1	0.02687
7:57443411:T:C	50	100	1	0.02687
7:57443469:C:T	50	100	1	0.02687
7:57443541:C:T	50	100	0.99	0.3341
7:57443626:T:C	50	100	1	0.02687
7:57443660:G:C	50	100	0.97	0.03994
7:57443683:A:G	50	100	1	0.02723
7:57443769:C:A	50	100	1	0.01089
7:57443861:G:C	50	100	1	0.02687
7:57443915:G:T	50	100	1	0.02687
7:57443959:C:T	50	100	1	0.02687
7:57443960:A:G	50	100	0.99	0.3068
7:57443987:A:C	50	100	1	0.01089
7:57444168:T:C	50	100	0.99	0.3066
7:57444453:A:T	50	100	1	0.02633
7:57444504:T:C	49	98	1	0.02723
7:57444510:A:G	50	100	1	0.0374
7:57444532:C:G	49	100	0.82	0.01198
7:57444736:A:T	46	91.3	0.99	0.1046
7:57444739:A:T	46	87	0.98	0.4628
7:57444772:C:G	43	86	0.98	0.4575
7:57444783:G:T	44	93.2	0.82	0.02505
7:57444791:G:A	44	95.5	0.76	0.01144
7:57444912:G:A	49	95.9	0.99	0.4857
7:57445080:C:T	48	95.8	0.93	0.0276
7:57445167:C:T	50	98	0.92	0.02741
7:57445330:C:G	46	95.7	0.92	0.02723
7:57445356:G:A	44	97.7	1	0.02306
7:57445372:A:G	47	100	1	0.06699
7:57445476:C:T	46	95.7	0.97	0.1467
7:57445520:T:C	48	100	0.95	0.02651
7:57445546:T:G	48	95.8	0.98	0.4267
7:57445560:T:C	48	100	0.94	0.02614
7:57445617:G:A	44	88.6	0.92	0.1469
7:57445717:A:G	27	96.3	0.72	0.02179
7:57445858:T:C	48	100	1	0.01416
7:57446142:C:G	48	100	0.99	0.02324
7:57446253:T:C	50	100	0.98	0.02324
7:57446278:A:T	50	100	1	0.01416
7:57446313:G:A	48	97.9	0.96	0.01525
7:57446337:G:A	50	96	0.9	0.01743
7:57446349:G:A	50	90	0.87	0.1899
7:57446350:T:C	48	81.2	0.84	0.4719
7:57446359:A:G	50	94	0.71	0.01598
7:57446447:A:G	49	98	0.96	0.02033
7:57446477:A:G	50	100	1	0.01416
7:57446702:G:A	50	100	0.98	0.1403
7:57446810:G:A	50	100	1	0.01089
7:57446853:A:G	50	100	0.98	0.1403
7:57446904:G:A	50	100	0.92	0.02687
7:57446937:G:A	50	100	0.92	0.02669
7:57446959:C:T	50	100	0.92	0.02669
7:57447045:T:C	50	100	0.92	0.02669
7:57447063:T:C	50	100	0.92	0.02669
7:57447257:A:C	50	98	0.86	0.01107
7:57447375:A:G	50	100	0.83	0.01797
7:57447580:C:A	50	96	0.95	0.2805
7:57447669:T:A	50	100	0.98	0.2111
7:57447678:T:C	50	100	0.92	0.02669
7:57447776:G:A	50	100	0.92	0.02669
7:57447819:G:A	50	100	0.92	0.02669
7:57448325:G:C	50	100	0.91	0.02669
7:57448444:A:G	50	100	0.92	0.02669
7:57448556:C:T	50	100	0.92	0.02669
7:57448659:G:C	50	100	1	0.4203
7:57448855:G:A	50	100	0.93	0.02669
7:57448897:T:G	50	100	0.99	0.425
7:57449441:A:G	50	98	0.97	0.02669
7:57449471:A:G	50	100	0.97	0.02669
7:57449526:C:G	50	100	0.74	0.01598
7:57449536:T:C	50	100	0.97	0.02669
7:57449613:C:A	49	100	0.97	0.02669
7:57449733:G:A	50	100	0.97	0.02687
7:57450111:A:G	50	100	0.97	0.02669
7:57450166:G:T	50	100	0.97	0.02669
7:57450241:G:A	50	100	1	0.02288
7:57450260:C:A	50	100	0.97	0.02669
7:57450598:C:T	50	100	0.79	0.02687
7:57450990:A:G	50	100	0.97	0.02669
7:57451234:T:C	50	100	0.99	0.14
7:57451290:C:T	50	100	0.97	0.03994
7:57451307:T:C	50	100	0.97	0.02669
7:57451731:G:A	50	100	0.97	0.02669
7:57452015:T:C	50	100	0.99	0.14
7:57452020:G:T	50	100	0.97	0.02669
7:57452195:T:C	50	100	0.97	0.02669
7:57452359:A:G	50	100	0.98	0.02669
7:57452362:C:T	50	100	0.98	0.02669
7:57452499:G:A	50	98	0.92	0.01997
7:57452744:G:A	50	100	1	0.01089
7:57452977:T:C	50	100	0.99	0.02669
7:57452999:T:C	50	100	0.79	0.02687
7:57453041:T:C	50	100	1	0.02669
7:57453185:C:A	50	100	1	0.02669
7:57453303:G:T	50	100	1	0.4675
7:57453327:T:C	50	100	1	0.02669
7:57453339:T:C	50	100	1	0.02669
7:57453390:G:T	50	100	1	0.01089
7:57453586:C:G	50	100	0.69	0.02669
7:57453658:C:T	50	100	1	0.02669
7:57453669:A:G	50	100	1	0.1051
7:57453710:C:A	50	100	1	0.02687
7:57453733:T:G	50	100	0.97	0.02669
7:57453761:C:G	50	100	1	0.02669
7:57454326:T:A	50	98	0.93	0.01816
7:57454407:C:A	50	100	1	0.02669
7:57454426:C:G	50	100	1	0.01089
7:57454548:T:C	50	100	1	0.02669
7:57454583:G:C	50	100	1	0.02669
7:57454701:G:A	50	100	1	0.425
7:57454746:C:T	50	100	1	0.02705
7:57455470:A:G	50	100	1	0.02669
7:57455891:A:G	50	100	0.99	0.2426
7:57456116:C:T	50	100	0.99	0.02669
7:57456192:G:T	50	100	1	0.02669
7:57456637:T:A	50	100	1	0.02669
7:57456668:A:G	50	100	1	0.02669
7:57456919:A:G	50	100	1	0.01053
7:57456966:C:T	50	100	1	0.02669
7:57456970:T:C	50	100	1	0.01089
7:57457169:G:A	50	100	0.99	0.2427
7:57457203:G:A	50	100	0.97	0.142
7:57457207:A:G	50	100	1	0.02669
7:57457290:C:G	50	100	1	0.01089
7:57457313:T:C	50	100	1	0.4241
7:57457352:C:T	50	100	1	0.02651
7:57457433:C:A	50	100	0.97	0.03994
7:57457438:A:G	50	100	0.99	0.1823
7:57457563:C:G	50	100	1	0.4519
7:57457834:A:T	50	100	1	0.4446
7:57458027:T:C	50	100	1	0.4472
7:57458539:C:T	50	100	0.99	0.2346
7:57458547:C:T	50	100	1	0.01598
7:57458663:C:T	50	100	1	0.01089
7:57458673:G:A	50	100	1	0.447
7:57458852:T:C	50	100	0.99	0.1819
7:57458929:C:T	50	100	0.99	0.01997
7:57459006:A:T	50	100	1	0.4472
7:57459100:T:C	50	100	1	0.4472
7:57459289:A:G	49	98	1	0.1126
7:57459525:C:G	50	100	1	0.4472
7:57459845:C:G	50	100	0.99	0.1821
7:57460035:G:C	50	100	1	0.4472
7:57460109:C:T	50	100	1	0.4472
7:57460125:C:T	50	100	0.99	0.4497
7:57460248:A:G	50	100	1	0.1058
7:57460253:A:G	50	100	1	0.01089
7:57460704:T:G	50	100	1	0.4472
7:57460767:G:T	50	100	1	0.4472
7:57460809:C:T	50	98	1	0.4472
7:57460916:A:G	50	100	1	0.4472
7:57460923:A:G	50	100	1	0.4472
7:57461034:T:C	50	100	1	0.4472
7:57461619:A:G	49	100	0.95	0.03903
7:57461659:A:G	50	100	1	0.4472
7:57461693:T:C	50	100	1	0.01089
7:57461738:A:G	50	100	1	0.4472
7:57461846:C:T	50	100	1	0.4472
7:57461877:C:T	50	100	1	0.4472
7:57462102:G:C	50	100	0.91	0.02378
7:57462119:C:G	50	100	1	0.4473
7:57462155:G:C	49	100	1	0.1191
7:57462504:G:A	50	100	0.93	0.02269
7:57462798:T:C	50	100	1	0.4473
7:57462955:G:T	50	100	1	0.01089
7:57464122:C:T	49	93.9	0.99	0.4466
7:57464143:T:C	50	96	0.96	0.183
7:57464182:T:C	49	91.8	1	0.447
7:57464296:T:C	50	100	1	0.4365
7:57464364:G:T	50	100	0.99	0.447
7:57464945:A:G	50	100	1	0.4472
7:57464983:A:G	50	100	1	0.01089
7:57465072:A:G	50	100	0.88	0.06445
7:57465183:G:A	50	100	0.99	0.1752
7:57465291:A:T	50	100	1	0.4473
7:57465376:T:C	50	100	1	0.4174
7:57465541:G:A	50	100	0.65	0.01071
7:57465613:G:A	50	100	1	0.4143
7:57465657:T:A	50	100	1	0.4201
7:57465683:T:C	50	100	1	0.4473
7:57465746:C:T	50	100	0.99	0.4473
7:57465829:C:T	50	100	1	0.4473
7:57465965:T:C	50	100	1	0.4473
7:57465984:A:G	50	100	0.95	0.03322
7:57466151:A:G	50	100	1	0.4201
7:57466181:A:G	50	100	1	0.4472
7:57466268:C:T	50	100	1	0.06699
7:57466671:C:A	50	100	1	0.4472
7:57466682:G:T	50	100	1	0.4472
7:57466776:C:T	50	100	1	0.4472
7:57466795:G:A	50	100	1	0.4472
7:57466894:C:T	50	100	1	0.1258
7:57467409:C:G	50	98	1	0.4473
7:57467515:T:C	50	100	1	0.4473
7:57467904:A:G	50	100	1	0.01089
7:57467917:C:A	50	100	1	0.4208
7:57467933:T:G	50	100	1	0.4466
7:57468065:C:T	50	100	1	0.01089
7:57468218:G:T	50	100	1	0.1351
7:57468426:G:T	50	100	1	0.4473
7:57468503:C:T	50	100	1	0.06699
7:57468524:C:T	50	100	0.99	0.1452
7:57468605:G:A	50	100	0.98	0.2059
7:57469181:C:G	50	100	1	0.01089
7:57469291:T:C	50	100	1	0.4473
7:57469686:A:C	50	100	1	0.4472
7:57469817:T:C	50	100	0.89	0.05338
7:57469898:T:C	50	100	1	0.01089
7:57470007:A:C	50	100	1	0.02433
7:57470175:A:T	50	100	1	0.4472
7:57470254:T:C	50	100	0.86	0.01107
7:57470623:C:A	50	98	0.88	0.01761
7:57470921:G:A	50	100	1	0.4473
7:57471009:C:G	50	100	1	0.1193
7:57471025:C:G	50	100	1	0.4473
7:57471027:T:A	50	100	1	0.4473
7:57471080:G:A	50	100	1	0.4176
7:57471483:C:T	50	100	1	0.4174
7:57471648:G:A	50	100	1	0.01434
7:57471765:A:T	50	100	1	0.1191
7:57471878:A:G	50	100	1	0.01434
7:57471990:A:G	50	100	0.99	0.1752
7:57472031:C:A	50	100	1	0.4473
7:57472216:C:T	50	100	1	0.4473
7:57472370:C:T	50	100	1	0.1126
7:57472393:G:A	50	100	1	0.01471
7:57472555:C:T	50	100	1	0.4473
7:57472655:T:C	50	100	1	0.4176
7:57472718:C:T	50	100	0.87	0.02251
7:57472781:C:A	50	100	0.99	0.1752
7:57472806:G:A	50	100	1	0.4472
7:57472903:G:T	50	98	1	0.4472
7:57473527:A:T	50	100	1	0.4539
7:57473759:T:A	50	100	1	0.02269
7:57473874:A:G	50	100	1	0.4473
7:57473962:C:T	50	100	1	0.01089
7:57474550:A:C	50	100	1	0.1356
7:57474563:C:A	50	100	1	0.447
7:57474769:G:C	50	100	1	0.4395
7:57474784:A:G	50	100	1	0.447
7:57474801:G:A	50	100	1	0.4475
7:57474976:G:A	50	100	1	0.4172
7:57475266:G:T	50	100	1	0.447
7:57475286:T:A	50	100	1	0.447
7:57475451:G:A	50	100	1	0.4475
7:57475538:A:G	50	100	1	0.01089
7:57475611:G:A	50	100	1	0.01434
7:57475643:T:C	50	100	1	0.4473
7:57476108:A:T	50	100	1	0.4172
7:57476120:T:C	50	100	1	0.4475
7:57476286:T:A	50	100	1	0.4475
7:57476400:C:T	50	100	1	0.4203
7:57476583:C:T	50	100	1	0.1351
7:57476610:T:C	50	100	1	0.01089
7:57476926:C:T	50	100	1	0.447
7:57477067:G:A	50	100	1	0.4174
7:57477145:T:A	50	100	1	0.4199
7:57477176:A:C	50	100	1	0.1193
7:57477187:A:G	50	100	1	0.01434
7:57477253:C:T	49	100	1	0.4472
7:57477430:G:A	50	100	1	0.4472
7:57477508:T:A	49	100	1	0.06718
7:57477516:A:G	50	100	1	0.4174
7:57477573:C:T	50	100	1	0.4472
7:57477588:G:A	50	100	1	0.4472
7:57477641:G:A	50	100	1	0.4473
7:57477803:G:A	50	100	1	0.4473
7:57477920:T:C	50	100	1	0.4475
7:57477921:G:A	50	100	1	0.4472
7:57478040:G:T	50	100	0.96	0.02433
7:57478111:T:A	50	100	1	0.4475
7:57478150:C:T	50	98	1	0.1127
7:57478201:G:C	50	100	0.98	0.1396
7:57478454:A:C	50	100	1	0.01434
7:57479262:C:T	50	100	0.98	0.242
7:57479360:G:C	50	100	0.93	0.01344
7:57479404:C:A	50	96	0.81	0.07571
7:57479486:G:A	49	100	1	0.4475
7:57479635:G:C	50	98	0.73	0.01616
7:57480201:G:A	50	100	1	0.4475
7:57480325:A:C	50	100	1	0.4172
7:57480348:A:G	50	100	0.82	0.02233
7:57480407:G:A	50	100	1	0.4477
7:57480639:T:C	50	100	1	0.4316
7:57480691:A:G	50	100	1	0.4475
7:57480865:T:C	50	100	1	0.4172
7:57481006:A:G	50	100	0.99	0.02251
7:57481118:T:C	50	100	1	0.4475
7:57481213:G:A	50	100	1	0.4203
7:57481737:A:C	50	88	0.98	0.1309
7:57481747:T:G	50	88	1	0.4274
7:57481935:T:C	50	100	0.86	0.01307
7:57482038:A:G	50	100	1	0.02923
7:57482095:T:G	50	94	0.67	0.04103
7:57482600:C:A	50	100	1	0.06699
7:57482900:A:G	50	100	0.87	0.01779
7:57483139:C:A	50	100	0.94	0.03322
7:57483277:G:T	50	100	1	0.1262
7:57483488:C:A	50	98	0.74	0.02669
7:57483538:T:C	50	100	1	0.1351
7:57483764:A:G	45	95.6	0.98	0.1752
7:57484268:A:T	50	100	0.98	0.2422
7:57484588:A:T	50	100	0.85	0.01017
7:57484909:T:C	50	100	1	0.4178
7:57485038:A:G	50	100	0.98	0.1752
7:57485100:A:C	50	100	0.97	0.175
7:57485269:G:A	50	100	1	0.1196
7:57485297:C:T	50	100	1	0.4178
7:57485301:C:T	50	100	0.81	0.01924
7:57485392:C:T	50	100	0.99	0.4178
7:57485484:A:G	50	100	0.97	0.175
7:57485555:C:T	50	100	1	0.03123
7:57485571:C:T	50	92	0.72	0.07335
7:57485654:G:C	50	98	0.99	0.4225
7:57486052:G:A	50	100	0.99	0.417
7:57486553:G:C	50	100	0.99	0.4194
7:57486912:C:G	50	100	0.98	0.4163
7:57486984:G:A	50	98	0.98	0.4165
7:57487060:G:A	49	98	0.96	0.4261
7:57487606:A:T	42	76.2	0.64	0.04375
7:57487767:C:T	49	100	0.73	0.02124
7:57487894:G:C	38	97.4	0.89	0.0207
7:57487964:C:T	37	100	0.99	0.1137
7:57488004:T:G	43	95.3	0.65	0.01035
7:57488067:G:A	47	100	0.78	0.01253
7:57488072:A:G	48	97.9	0.92	0.433
7:57488199:G:C	50	96	0.93	0.2188
7:57488231:A:G	50	96	0.93	0.1984
7:57488265:G:A	50	100	0.99	0.1253
7:57488491:G:A	50	98	0.96	0.4321
7:57488728:A:C	49	100	0.98	0.1247
7:57489046:A:G	50	100	0.86	0.03431
7:57489335:C:T	50	98	0.94	0.4221
7:57489372:A:G	50	100	0.98	0.06645
7:57489430:G:A	50	98	0.78	0.02306
7:57489644:G:C	50	100	0.99	0.01035
7:57489799:C:G	47	83	0.75	0.02306
7:57489809:C:G	43	86	0.72	0.0118
7:57489814:G:C	48	85.4	0.74	0.01162
7:57489818:A:T	44	86.4	0.74	0.0118
7:57489827:T:A	47	89.4	0.72	0.02088
7:57489858:A:G	47	85.1	0.66	0.02905
7:57490237:A:G	50	96	0.89	0.4272
7:57490575:C:T	50	100	1	0.01017
7:57490618:C:T	50	96	0.9	0.2052
7:57490678:G:A	50	100	0.95	0.1086
7:57490890:C:T	50	94	0.94	0.4181
7:57490989:G:A	50	96	0.94	0.4174
7:57491105:T:C	50	96	0.86	0.1803
7:57491184:G:A	50	100	0.98	0.01561
7:57491234:T:G	50	98	0.94	0.1091
7:57491249:G:A	50	94	0.92	0.4232
7:57491277:G:A	49	95.9	0.86	0.1351
7:57491311:G:A	50	98	0.92	0.4147
7:57491607:G:A	32	100	0.76	0.01598
7:57492273:G:T	50	96	0.81	0.02015
7:57492621:G:A	50	98	0.87	0.06082
7:57492660:G:A	50	86	0.77	0.2476
7:57492889:C:T	50	100	0.88	0.01216
7:57492918:C:T	49	91.8	0.81	0.4281
7:57492960:G:C	49	77.6	0.8	0.4061
7:57492993:C:T	50	80	0.79	0.4519
7:57493019:C:T	50	92	0.76	0.1028
7:57493244:G:T	48	97.9	0.71	0.0276
7:57493299:A:G	50	90	0.78	0.4285
7:57493946:C:T	50	100	0.83	0.01162
7:57494136:G:A	43	93	0.74	0.01616
7:57494162:G:A	28	96.4	0.74	0.01525
7:57494302:G:A	50	98	0.93	0.01107
7:57494343:C:T	49	91.8	0.76	0.4541
7:57494445:G:A	50	100	0.6	0.01307
7:57494514:A:G	49	98	0.74	0.01325
7:57494620:C:A	50	98	0.83	0.05755
7:57494783:T:C	50	94	0.76	0.4218
7:57494842:G:A	49	100	0.72	0.11
7:57495019:C:A	50	100	0.87	0.01162
7:57495242:C:T	50	90	0.78	0.1046
7:57495378:C:A	50	80	0.78	0.03032
7:57495379:T:A	50	80	0.67	0.03068
7:57495688:G:A	50	94	0.85	0.1206
7:57495714:G:A	50	98	0.76	0.409
7:57495781:C:T	49	100	0.64	0.02832
7:57495796:A:T	50	96	0.79	0.4127
7:57495856:T:C	50	100	0.75	0.4074
7:57496316:A:C	42	100	0.67	0.0719
7:57496598:G:T	42	100	0.73	0.02324
7:57496780:C:T	50	88	0.82	0.08769
7:57496818:T:A	50	100	0.79	0.02887
7:57497059:T:G	50	100	0.83	0.01362
7:57497122:A:G	50	98	0.84	0.06572
7:57497171:T:G	50	98	0.89	0.2102
7:57497485:T:C	50	100	0.81	0.01089
7:57497569:A:G	50	100	0.91	0.2104
7:57497644:G:A	50	100	0.86	0.03704
7:57497778:C:T	50	100	0.91	0.03232
7:57498459:G:A	50	100	0.92	0.4167
7:57499745:C:T	50	100	0.99	0.02723
7:57499746:A:G	50	96	0.73	0.03377
7:57499830:G:A	50	100	0.94	0.4161
7:57499883:G:A	50	100	0.89	0.01035
7:57499921:C:A	50	100	0.94	0.4159
7:57500334:A:T	50	100	0.98	0.01107
7:57500452:C:T	50	98	0.93	0.4208
7:57500661:C:A	50	98	0.78	0.01852
7:57500980:T:G	50	100	0.91	0.06681
7:57501533:C:T	50	100	0.96	0.2411
7:57502107:A:G	50	100	0.96	0.4575
7:57502115:A:G	50	100	0.98	0.01089
7:57502276:C:T	50	100	0.97	0.4163
7:57502688:A:C	50	100	0.98	0.4167
7:57502942:T:A	50	100	0.94	0.01235
7:57503800:G:T	50	100	0.91	0.01035
7:57503955:C:A	50	100	0.97	0.211
7:57504337:G:C	50	100	0.99	0.01107
7:57504824:G:A	50	100	0.99	0.01507
7:57504999:C:T	50	100	0.98	0.05301
7:57505226:G:A	50	100	0.97	0.3428
7:57505818:C:T	50	96	0.96	0.1422
7:57505850:T:C	50	100	0.9	0.01162
7:57506176:G:A	50	100	0.98	0.4386
7:57506396:G:A	50	100	0.94	0.01216
7:57506808:A:G	50	100	1	0.01235
7:57506854:A:G	50	100	1	0.01089
7:57506912:G:A	50	100	0.94	0.01235
7:57506952:A:G	50	96	0.96	0.1423
7:57507224:A:G	50	100	0.96	0.4145
7:57507462:T:G	50	98	0.91	0.01216
7:57507587:T:A	50	100	0.97	0.1354
7:57507808:A:G	50	100	0.89	0.02033
7:57508189:T:C	50	100	0.99	0.4742
7:57508331:A:G	50	100	0.99	0.4631
7:57508510:G:A	50	100	0.84	0.02251
7:57508591:C:G	50	100	0.99	0.0768
7:57508955:A:G	50	100	0.9	0.03649
7:57509031:G:A	49	100	1	0.01089
7:57510494:C:T	50	100	1	0.01725
7:57510837:C:T	50	98	0.9	0.01216
7:57510916:G:C	50	100	1	0.01089
7:57511172:G:A	50	100	0.98	0.08424
7:57511324:A:T	50	100	0.99	0.4101
7:57512065:A:G	50	100	0.99	0.4101
7:57512420:T:C	50	98	0.93	0.02959
7:57512556:G:A	50	100	1	0.01089
7:57513021:G:A	50	100	0.99	0.1701
7:57513066:T:C	50	100	1	0.4101
7:57513383:G:A	50	100	0.74	0.01852
7:57513707:G:T	50	100	1	0.4103
7:57513750:A:G	50	100	1	0.0256
7:57513761:G:A	50	100	1	0.4103
7:57513964:T:C	50	100	1	0.24
7:57514410:A:T	50	100	0.99	0.4662
7:57514532:C:G	50	100	1	0.4662
7:57514863:A:G	50	100	1	0.01089
7:57514935:G:A	50	100	1	0.1233
7:57515852:G:A	50	100	1	0.4346
7:57515895:C:A	50	100	1	0.01089
7:57516203:C:T	50	100	0.92	0.02179
7:57516337:G:A	50	100	0.83	0.0158
7:57516367:C:A	50	100	1	0.435
7:57516407:T:A	50	100	1	0.0325
7:57516533:G:T	50	100	0.99	0.1349
7:57516683:A:G	50	100	1	0.4481
7:57516692:T:C	50	100	1	0.01071
7:57517031:A:G	50	100	1	0.01053
7:57517108:T:C	50	100	1	0.02124
7:57517345:T:G	50	98	0.61	0.04085
7:57518094:G:A	50	100	0.99	0.1353
7:57518173:C:A	50	100	1	0.2328
7:57518646:C:A	50	100	1	0.01543
7:57518647:G:A	50	100	1	0.4415
7:57518970:T:C	50	100	1	0.2402
7:57519303:G:A	50	100	0.99	0.1349
7:57519995:A:G	50	100	1	0.1236
7:57520552:A:T	50	100	1	0.1236
7:57520703:G:A	50	100	0.92	0.02197
7:57521594:T:G	50	100	1	0.1173
7:57521792:T:C	50	100	0.86	0.0236
7:57521856:T:C	50	100	0.99	0.4234
7:57522086:C:G	50	100	1	0.01525
7:57522144:G:A	50	100	1	0.01053
7:57522410:G:A	50	100	0.96	0.01235
7:57522992:C:T	49	100	0.99	0.4234
7:57523185:G:A	50	100	0.99	0.4234
7:57523358:C:T	50	100	0.99	0.4286
7:57524150:T:C	50	100	0.8	0.08388
7:57524250:T:C	50	94	0.69	0.04121
7:57524437:T:C	50	100	0.99	0.4099
7:57524441:A:G	50	100	0.95	0.02215
7:57524988:C:T	50	100	1	0.0256
7:57525046:T:A	50	98	0.94	0.01035
7:57525204:A:G	50	100	1	0.01616
7:57525207:A:G	50	100	0.98	0.1688
7:57526018:C:A	50	100	0.98	0.1088
7:57526151:T:C	50	96	0.72	0.03413
7:57527300:C:T	50	100	1	0.03014
7:57528350:A:C	50	100	1	0.03032
7:57529243:C:A	50	100	1	0.02741
7:57529329:A:G	50	100	1	0.03958
7:57529504:A:T	50	100	1	0.04212
7:57529637:C:T	50	100	0.98	0.06681
7:57529788:C:T	50	100	1	0.03922
7:57529937:T:A	50	100	1	0.01525
7:57530097:C:T	50	100	0.99	0.2233
7:57530274:T:C	50	100	1	0.2237
7:57530275:G:A	50	100	0.92	0.02505
7:57530739:A:G	50	100	1	0.03976
7:57530794:A:G	50	100	0.99	0.4375
7:57531144:A:T	50	100	1	0.03431
7:57531242:G:C	50	100	0.99	0.2237
7:57531311:C:T	50	100	1	0.2431
7:57531523:T:C	50	100	1	0.0305
7:57531574:C:T	50	100	1	0.01053
7:57531609:T:C	50	100	0.99	0.06681
7:57533085:A:G	50	100	0.99	0.01598
7:57533293:T:C	50	100	1	0.03431
7:57533344:C:T	50	100	0.99	0.03922
7:57533356:A:C	50	100	1	0.156
7:57533668:C:A	50	100	1	0.112
7:57533753:C:T	50	100	0.98	0.05174
7:57534183:G:A	50	100	1	0.2226
7:57534578:T:A	50	100	0.98	0.04648
7:57534610:C:T	50	100	0.98	0.05138
7:57534971:T:C	50	100	0.99	0.01761
7:57535565:G:A	50	100	0.98	0.05174
7:57535659:T:G	50	100	1	0.01107
7:57535764:T:C	50	100	0.97	0.3949
7:57535947:T:C	50	100	1	0.01107
7:57536192:G:T	50	100	0.96	0.02179
7:57536723:A:G	50	100	0.99	0.1955
7:57536794:C:A	50	98	0.72	0.01543
7:57537039:C:A	50	96	0.72	0.07407
7:57537126:A:C	50	100	0.98	0.04648
7:57537156:G:A	50	100	0.95	0.01107
7:57537269:C:G	50	100	0.95	0.1187
7:57537383:T:C	50	100	0.94	0.01489
7:57537425:C:A	50	100	0.99	0.01743
7:57537436:C:T	50	100	1	0.1129
7:57537477:T:C	50	100	1	0.02197
7:57537652:C:G	50	100	0.99	0.2101
7:57538305:A:C	50	100	1	0.01126
7:57538540:A:G	50	100	0.99	0.05174
7:57538599:C:G	49	100	1	0.02197
7:57538653:G:C	50	96	0.72	0.03649
7:57538706:T:C	50	100	0.99	0.07353
7:57538912:T:G	50	100	1	0.01725
7:57539038:C:T	50	96	0.99	0.498
7:57539566:T:C	50	100	0.98	0.04902
7:57539856:T:C	50	100	0.99	0.4524
7:57540003:G:A	50	96	0.9	0.01834
7:57540009:G:A	50	98	0.98	0.02233
7:57540026:G:A	50	100	0.96	0.02142
7:57540255:G:A	50	100	0.92	0.01525
7:57540258:T:C	50	100	0.9	0.01634
7:57540264:A:G	50	100	0.79	0.05537
7:57540278:G:A	50	100	0.95	0.01452
7:57540312:G:C	50	100	0.95	0.01471
7:57540346:T:A	50	98	0.81	0.02905
7:57540362:C:T	50	100	1	0.05338
7:57540550:C:T	50	100	0.95	0.01616
7:57540584:C:T	50	100	0.99	0.05138
7:57540692:A:T	50	100	1	0.01471
7:57540702:A:G	50	100	0.95	0.02269
7:57541135:C:A	50	100	0.99	0.05537
7:57541558:A:G	50	98	0.95	0.03032
7:57541582:T:A	50	100	1	0.486
7:57542016:A:G	50	100	0.95	0.01452
7:57542021:G:T	50	100	0.99	0.05447
7:57542283:A:G	50	96	0.89	0.2834
7:57542594:G:A	50	100	1	0.124
7:57543598:C:T	50	100	1	0.01471
7:57543863:T:C	50	100	1	0.215
7:57544099:T:C	50	100	0.94	0.0443
7:57544184:T:G	50	100	1	0.4895
7:57544212:G:A	50	100	1	0.4893
7:57545120:A:G	50	100	1	0.3453
7:57545431:T:A	50	100	1	0.2378
7:57545907:A:G	50	100	1	0.2377
7:57545941:A:C	50	100	1	0.2378
7:57546000:A:T	50	100	1	0.3455
7:57546014:A:T	50	100	0.96	0.01561
7:57546236:T:G	50	100	1	0.01253
7:57546744:A:G	50	100	1	0.4895
7:57546813:G:T	50	100	1	0.4895
7:57546871:T:A	50	100	0.94	0.03105
7:57546876:A:T	50	100	0.96	0.01434
7:57547456:A:C	50	100	1	0.01471
7:57548176:C:T	50	100	0.82	0.01198
7:57548340:G:T	50	100	0.96	0.01434
7:57548341:T:C	50	100	0.96	0.01434
7:57548371:T:C	50	100	0.96	0.01489
7:57548532:T:C	50	100	1	0.01924
7:57548906:T:A	50	100	1	0.02197
7:57549195:C:T	50	100	1	0.496
7:57549220:G:A	50	100	0.99	0.05465
7:57549294:T:C	50	100	0.71	0.01434
7:57549588:G:A	50	100	1	0.3814
7:57549629:T:C	50	100	1	0.2121
7:57550100:T:C	50	100	1	0.2119
7:57550565:C:G	50	100	0.99	0.04412
7:57550743:C:T	50	100	1	0.1585
7:57550752:T:C	50	100	1	0.4982
7:57550753:G:A	50	100	0.99	0.04412
7:57550963:G:C	50	100	1	0.4958
7:57551462:T:C	50	100	0.99	0.03286
7:57551615:G:T	50	100	1	0.2814
7:57551642:A:G	50	100	1	0.4984
7:57551883:G:A	50	100	0.98	0.01834
7:57552218:G:C	50	100	0.99	0.1639
7:57552427:A:G	50	100	1	0.159
7:57552562:T:C	50	100	1	0.1924
7:57552735:G:A	50	100	1	0.01144
7:57552838:G:A	50	100	1	0.4962
7:57552871:G:C	50	100	1	0.1554
7:57552951:G:A	50	100	0.87	0.0118
7:57553062:C:T	50	100	0.85	0.01797
7:57553165:G:A	50	98	0.89	0.09023
7:57553166:C:A	49	98	0.9	0.08987
7:57553614:G:T	50	100	1	0.05465
7:57553812:C:G	50	100	1	0.01471
7:57554070:T:C	50	100	1	0.1928
7:57554131:T:C	50	100	1	0.05501
7:57554399:T:G	50	100	1	0.02124
7:57554500:G:A	50	100	1	0.4893
7:57555035:A:C	50	100	1	0.05465
7:57555164:G:A	50	100	1	0.2202
7:57555634:A:G	50	100	0.99	0.01489
7:57555684:T:A	50	100	1	0.03286
7:57555784:C:T	50	100	0.99	0.03958
7:57555805:T:C	50	98	0.78	0.01652
7:57556241:T:C	50	100	1	0.01471
7:57556445:T:C	50	100	1	0.1371
7:57556655:G:A	49	91.8	0.67	0.04394
7:57557678:A:G	50	100	1	0.3003
7:57558596:C:G	50	100	1	0.02723
7:57558701:T:C	50	100	1	0.02723
7:57558851:A:G	50	100	1	0.1663
7:57558919:C:G	50	100	1	0.01834
7:57559064:G:A	50	100	1	0.4982
7:57559653:T:A	50	100	1	0.1928
7:57560216:C:T	50	100	1	0.1932
7:57560478:G:C	50	100	1	0.01489
7:57560576:G:A	50	100	0.95	0.09713
7:57560671:C:T	50	100	1	0.0443
7:57560994:T:C	50	100	1	0.03286
7:57561030:G:T	49	100	1	0.05465
7:57561061:G:C	50	98	1	0.4898
7:57561074:A:G	50	100	1	0.4966
7:57561312:A:G	50	100	0.99	0.01253
7:57562245:G:A	50	98	1	0.1895
7:57562331:T:A	49	100	1	0.01997
7:57562364:T:C	50	100	0.98	0.01543
7:57563029:A:T	50	100	1	0.02723
7:57563298:G:A	50	100	1	0.1954
7:57563449:A:T	50	100	0.81	0.01162
7:57563873:C:G	50	100	1	0.02723
7:57563898:T:C	50	100	1	0.1954
7:57564697:C:T	50	100	1	0.05465
7:57565180:A:C	50	100	1	0.01525
7:57565737:A:T	50	100	0.99	0.1939
7:57566100:A:G	50	100	0.99	0.2215
7:57566660:A:G	50	100	1	0.01471
7:57566875:A:T	50	100	1	0.01525
7:57567481:A:G	50	100	1	0.01471
7:57567523:T:C	50	100	1	0.1952
7:57568029:A:G	50	100	1	0.0207
7:57568085:A:G	50	100	1	0.01471
7:57568159:C:A	50	100	1	0.04575
7:57568403:G:T	50	98	0.79	0.01688
7:57568520:C:A	50	100	1	0.05465
7:57568632:T:C	50	100	1	0.02723
7:57568978:T:C	50	100	1	0.0443
7:57569394:A:C	50	100	1	0.02723
7:57569439:G:T	50	100	0.85	0.02959
7:57569508:T:A	50	100	1	0.03286
7:57569863:A:C	50	100	1	0.01434
7:57569958:G:C	50	100	1	0.01525
7:57570119:G:C	50	100	1	0.02723
7:57570138:G:T	50	100	0.95	0.01507
7:57570216:C:G	50	100	1	0.4956
7:57570222:G:T	50	98	0.8	0.01743
7:57570948:C:G	50	100	1	0.06173
7:57572380:T:C	50	96	1	0.2996
7:57572476:T:C	50	100	1	0.1943
7:57572669:T:G	50	100	0.99	0.1594
7:57573260:A:G	50	98	0.91	0.02778
7:57573579:C:T	50	98	0.99	0.4993
7:57574235:A:C	50	100	0.99	0.156
7:57574430:T:C	50	100	0.99	0.1596
7:57574489:G:C	50	100	0.77	0.02869
7:57574905:G:A	50	100	1	0.01471
7:57574958:A:C	50	100	1	0.02469
7:57575118:G:A	50	98	1	0.4942
7:57575390:A:C	50	100	1	0.01525
7:57575771:C:A	50	100	1	0.01489
7:57576150:G:T	50	100	1	0.0541
7:57576292:G:C	50	100	1	0.0541
7:57577114:G:A	50	100	1	0.01471
7:57577167:T:C	50	100	1	0.02723
7:57577178:A:G	50	100	0.86	0.01961
7:57577220:A:G	50	100	0.97	0.0285
7:57577372:C:T	49	98	0.98	0.1914
7:57577511:T:A	46	100	0.96	0.01434
7:57577588:G:A	50	98	0.98	0.2925
7:57577619:T:C	50	98	0.98	0.2923
7:57577637:C:T	50	100	0.99	0.05465
7:57577686:C:T	50	100	0.99	0.04412
7:57578134:T:C	50	100	0.98	0.0285
7:57578775:C:A	50	100	1	0.01489
7:57578982:C:T	50	100	1	0.02723
7:57579077:C:T	50	100	1	0.01471
7:57579114:C:T	49	100	1	0.01471
7:57579667:C:G	50	100	0.98	0.2006
7:57580031:C:T	50	100	1	0.01471
7:57580067:G:A	50	100	0.99	0.4969
7:57580124:G:A	50	100	0.99	0.3019
7:57580152:T:C	50	100	0.99	0.1914
7:57580250:G:A	50	100	0.99	0.157
7:57580495:G:A	50	76	0.98	0.4942
7:57580636:T:C	50	100	0.99	0.1919
7:57580903:C:G	50	100	1	0.01471
7:57580913:G:A	50	100	0.99	0.02723
7:57580941:G:A	50	100	0.99	0.02723
7:57581035:C:T	50	100	0.99	0.01471
7:57581835:T:C	50	100	0.99	0.02723
7:57581850:C:T	50	100	1	0.01979
7:57582588:T:C	50	100	1	0.01525
7:57582684:T:G	50	100	0.99	0.1979
7:57582784:A:G	50	100	0.99	0.498
7:57583704:C:T	50	100	1	0.01471
7:57583713:C:T	50	100	0.99	0.04412
7:57584359:A:C	50	100	1	0.02723
7:57584389:T:C	50	100	1	0.02723
7:57584420:A:G	50	100	1	0.02723
7:57584560:G:T	50	100	1	0.02197
7:57584810:G:A	50	100	1	0.02796
7:57585042:C:T	50	100	1	0.01525
7:57585211:T:C	50	100	1	0.01471
7:57585592:C:T	50	100	0.99	0.05465
7:57585755:C:A	50	98	0.98	0.4964
7:57586026:G:A	50	100	0.99	0.4984
7:57586039:G:A	50	100	1	0.02669
7:57586213:T:C	50	100	1	0.02723
7:57586289:A:C	50	100	0.99	0.1572
7:57586570:G:C	50	100	1	0.01471
7:57586724:T:C	50	100	1	0.02723
7:57586753:G:A	50	100	1	0.01471
7:57587501:C:T	50	100	0.99	0.2026
7:57587521:A:G	50	100	1	0.02723
7:57587937:C:T	50	100	0.99	0.1574
7:57588410:C:A	50	100	1	0.02723
7:57588607:G:A	50	100	0.66	0.03486
7:57588705:A:G	50	98	0.88	0.05301
7:57589098:C:T	50	100	0.94	0.01561
7:57589348:T:G	50	100	0.99	0.1923
7:57589476:C:G	50	100	0.99	0.1923
7:57589542:C:T	50	100	0.98	0.04484
7:57590351:C:A	50	100	1	0.01471
7:57591007:T:A	50	100	1	0.4924
7:57591436:G:T	49	100	1	0.04484
7:57591595:A:G	50	100	1	0.0768
7:57591616:A:G	50	100	1	0.02741
7:57591995:G:A	50	100	0.93	0.03595
7:57592109:G:A	50	100	1	0.01216
7:57592271:G:A	50	100	0.98	0.203
7:57593126:G:A	50	100	1	0.01471
7:57594090:A:G	50	100	1	0.0768
7:57595652:C:A	50	100	0.99	0.1968
7:57595869:C:T	50	100	0.99	0.1614
7:57595925:C:T	50	100	1	0.01471
7:57596025:T:G	50	100	0.99	0.203
7:57597578:G:A	50	100	1	0.4936
7:57597656:C:T	50	100	0.76	0.0167
7:57597705:C:T	50	100	0.98	0.3987
7:57597706:G:A	50	100	1	0.03377
7:57598471:T:C	50	100	1	0.01489
7:57599490:T:G	50	100	0.99	0.1681
7:57599561:T:C	50	100	0.99	0.203
7:57599757:T:C	50	100	0.94	0.03105
7:57600188:A:G	50	100	1	0.01162
7:57600403:G:A	50	100	0.99	0.1585
7:57600415:T:C	50	100	1	0.01162
7:57600670:G:A	50	100	1	0.0768
7:57600882:T:G	50	100	0.99	0.1968
7:57600976:T:C	50	98	0.99	0.3695
7:57601550:C:G	50	100	1	0.01416
7:57602425:T:G	50	100	1	0.01471
7:57602767:G:A	50	98	0.99	0.2032
7:57602893:C:T	50	100	0.99	0.1661
7:57603307:T:C	50	100	1	0.4938
7:57603366:G:A	50	100	0.99	0.1556
7:57603411:C:T	50	100	1	0.03377
7:57603429:T:C	50	98	0.9	0.07444
7:57603479:G:A	50	98	1	0.01162
7:57603628:C:T	50	100	0.89	0.09586
7:57603919:C:T	50	100	1	0.02723
7:57603942:A:G	50	100	0.99	0.1127
7:57603976:G:T	50	100	0.95	0.02723
7:57604487:G:T	50	100	0.98	0.01235
7:57604511:T:C	50	100	1	0.02741
7:57605130:C:T	50	100	1	0.01416
7:57605351:G:T	50	100	1	0.02705
7:57605429:G:A	50	100	0.81	0.01362
7:57605596:C:T	50	100	1	0.05283
7:57605621:A:G	50	100	1	0.01452
7:57606103:C:G	49	100	1	0.02705
7:57606334:T:C	50	100	0.99	0.2059
7:57606405:C:G	50	100	1	0.01035
7:57606781:C:G	50	100	0.99	0.2061
7:57606840:G:A	50	100	0.81	0.01235
7:57606936:T:C	50	100	1	0.01471
7:57607208:T:C	50	100	0.99	0.4916
7:57607238:G:T	50	98	0.88	0.08824
7:57607239:T:G	50	96	0.83	0.08805
7:57607354:A:C	50	98	0.9	0.03504
7:57607383:G:A	50	100	0.99	0.4978
7:57607912:A:G	50	100	0.98	0.1928
7:57608063:T:G	50	100	1	0.01471
7:57608526:T:C	50	100	0.99	0.2059
7:57608669:T:A	50	100	1	0.01107
7:57608980:G:A	50	100	0.96	0.01053
7:57609361:G:A	50	100	1	0.02705
7:57609727:G:T	50	100	1	0.02687
7:57610280:A:G	50	100	1	0.02687
7:57610503:A:G	50	100	0.98	0.2066
7:57610565:T:C	50	100	0.99	0.4985
7:57610806:T:C	50	100	0.99	0.1647
7:57610822:C:G	50	98	1	0.02614
7:57637999:A:G	49	81.6	0.88	0.2093
7:57638001:G:A	48	83.3	0.9	0.2591
7:57638063:C:G	50	100	0.98	0.01017
7:57638162:A:T	50	100	0.99	0.02251
7:57638358:T:A	50	100	0.98	0.4838
7:57638373:A:G	50	98	0.95	0.1767
7:57638541:C:T	50	100	1	0.05084
7:57638936:G:T	50	100	1	0.02959
7:57638938:G:A	50	100	0.94	0.04938
7:57639065:C:T	50	100	1	0.01616
7:57639143:C:T	50	100	0.98	0.4835
7:57639164:G:A	50	90	0.97	0.05174
7:57639354:T:A	50	100	0.99	0.05084
7:57639445:C:T	50	98	0.97	0.2738
7:57640403:G:C	50	100	1	0.04884
7:57640448:C:A	50	100	1	0.01616
7:57640509:C:T	50	98	0.91	0.05664
7:57640513:C:G	50	100	1	0.02996
7:57640518:G:T	50	98	0.97	0.2079
7:57640524:C:G	50	98	0.97	0.209
7:57640525:A:G	50	98	0.97	0.2079
7:57640528:C:T	50	98	0.97	0.2075
7:57640549:A:G	50	100	0.99	0.05192
7:57640563:T:G	50	100	0.99	0.03068
7:57640783:A:G	50	100	0.84	0.01325
7:57640804:G:C	50	100	0.96	0.02578
7:57641087:G:T	46	78.3	0.74	0.3744
7:57641331:C:A	50	98	0.99	0.04866
7:57641358:G:A	50	96	0.78	0.01162
7:57641439:T:C	50	96	0.99	0.1772
7:57641513:G:A	50	100	1	0.02941
7:57641798:C:G	50	100	1	0.06518
7:57642419:G:C	50	100	0.97	0.1743
7:57642616:C:T	50	100	0.98	0.01035
7:57642825:G:A	50	100	0.97	0.15
7:57643165:T:C	50	100	1	0.02542
7:57643239:A:G	50	100	0.96	0.1819
7:57643823:G:A	50	100	1	0.01235
7:57644309:T:C	50	98	0.96	0.1825
7:57644775:C:T	50	100	0.98	0.1799
7:57644899:C:G	50	100	0.86	0.02705
7:57645229:G:T	50	100	0.82	0.02233
7:57645251:G:A	50	98	0.86	0.03341
7:57646161:T:C	50	100	1	0.05501
7:57646419:G:A	50	100	0.84	0.02796
7:57646540:G:A	49	98	0.91	0.07244
7:57646619:G:A	50	98	1	0.03667
7:57646706:C:T	50	100	1	0.03686
7:57646749:T:C	50	100	0.98	0.1412
7:57646920:C:T	50	100	1	0.05519
7:57647056:G:C	50	100	1	0.04539
7:57647413:G:A	50	100	0.97	0.02596
7:57647681:G:A	49	100	0.98	0.1859
7:57648226:C:G	50	100	1	0.01471
7:57648345:C:A	50	100	0.98	0.1799
7:57648546:G:A	50	100	0.98	0.1857
7:57649052:C:T	50	100	0.99	0.4768
7:57649082:C:T	50	100	0.99	0.4833
7:57649109:T:C	50	100	0.99	0.1409
7:57649241:C:G	50	100	0.9	0.08606
7:57649322:C:T	50	100	0.8	0.02288
7:57649423:T:C	50	100	1	0.1411
7:57649533:C:T	50	100	1	0.01598
7:57649689:C:A	50	98	1	0.07879
7:57649734:G:A	50	100	1	0.06282
7:57649820:C:A	50	100	1	0.0935
7:57649917:G:A	50	100	0.77	0.02977
7:57650343:T:C	50	100	1	0.1411
7:57650410:C:A	50	100	1	0.0158
7:57650446:G:A	50	100	1	0.0886
7:57650473:C:T	50	100	1	0.0158
7:57650546:C:T	50	100	1	0.0158
7:57650704:T:C	50	100	1	0.1476
7:57650749:C:T	50	100	1	0.0886
7:57650765:A:G	50	100	1	0.1411
7:57650801:G:C	50	100	0.99	0.03776
7:57651135:T:C	50	100	1	0.0886
7:57651340:T:C	50	100	1	0.1411
7:57651341:G:A	50	100	1	0.03341
7:57651433:G:A	50	100	1	0.1634
7:57651711:C:T	50	100	1	0.02415
7:57651752:A:G	50	98	1	0.02433
7:57651851:G:A	50	100	0.95	0.01652
7:57651854:G:A	50	100	1	0.0886
7:57652275:T:C	50	100	1	0.0886
7:57652625:G:T	50	100	1	0.0886
7:57652957:G:C	50	100	1	0.0886
7:57653356:C:T	50	100	0.94	0.01198
7:57653552:G:A	50	100	1	0.01598
7:57653601:G:A	50	100	0.98	0.157
7:57653643:A:G	50	100	1	0.08569
7:57653715:G:A	50	100	1	0.01598
7:57653976:G:T	50	100	1	0.0935
7:57654565:G:A	50	100	0.98	0.1797
7:57654651:G:A	50	100	1	0.0158
7:57654896:G:C	50	100	0.98	0.1569
7:57654944:T:C	50	100	1	0.1414
7:57655158:G:T	50	100	0.99	0.4878
7:57655180:C:A	50	100	0.99	0.488
7:57655559:C:T	50	100	0.99	0.1857
7:57655804:C:A	50	100	1	0.08878
7:57655941:T:A	50	100	1	0.0158
7:57655969:C:T	50	100	1	0.01598
7:57656143:G:A	50	100	0.65	0.0158
7:57656553:A:G	50	100	1	0.1414
7:57656975:G:A	50	100	1	0.09332
7:57657060:A:G	50	100	1	0.01235
7:57658790:G:C	50	100	1	0.09332
7:57659129:T:G	50	100	1	0.1483
7:57659747:A:G	50	100	1	0.0984
7:57659982:C:T	50	98	0.96	0.4237
7:57660083:G:A	50	100	1	0.2631
7:57660287:G:A	50	100	1	0.0906
7:57660350:G:A	50	100	1	0.01598
7:57660484:G:A	50	98	0.83	0.01126
7:57660716:G:T	50	100	1	0.0935
7:57660902:T:A	50	100	1	0.0935
7:57661096:A:C	50	100	1	0.09822
7:57661111:G:A	50	100	0.99	0.0906
7:57661767:A:C	50	98	0.96	0.1349
7:57661771:T:C	50	100	0.83	0.0512
7:57661896:T:C	49	91.8	0.61	0.0463
7:57661979:C:T	46	78.3	0.95	0.1447
7:57662206:T:C	50	100	0.99	0.09822
7:57662988:T:C	50	100	1	0.03867
7:57663588:G:A	50	100	0.99	0.09078
7:57663680:T:G	50	100	1	0.01598
7:57663758:C:T	50	100	1	0.01598
7:57663896:A:T	50	98	0.9	0.01107
7:57663990:C:T	50	96	0.98	0.4847
7:57664158:C:T	50	100	0.98	0.1826
7:57664458:C:A	50	100	1	0.01598
7:57664695:G:C	49	98	0.99	0.1425
7:57664739:A:C	50	98	0.99	0.1427
7:57664853:T:C	50	100	0.98	0.01471
7:57664888:C:T	50	98	0.98	0.1423
7:57664956:G:T	50	100	0.99	0.1425
7:57665861:G:C	50	100	1	0.01452
7:57666104:G:A	50	86	1	0.2629
7:57666282:C:G	50	100	0.97	0.1794
7:57666653:C:G	50	100	1	0.1641
7:57666656:A:C	50	100	0.71	0.01543
7:57667484:G:A	50	100	0.97	0.1846
7:57667609:A:T	50	100	0.98	0.06645
7:57668062:T:C	50	100	1	0.06754
7:57668235:G:T	50	100	1	0.01598
7:57668624:G:A	50	100	0.96	0.218
7:57668751:C:G	50	100	0.98	0.142
7:57668830:C:A	50	100	1	0.09822
7:57669245:G:A	50	100	0.99	0.09332
7:57669462:C:T	50	98	0.99	0.1485
7:57669476:G:A	50	98	0.97	0.01961
7:57670052:C:A	50	100	0.99	0.09314
7:57670291:A:T	50	100	0.99	0.09804
7:57670881:C:A	50	100	1	0.01561
7:57671228:G:T	50	94	0.92	0.4862
7:57671274:C:T	50	100	0.97	0.09223
7:57671393:A:G	50	100	0.94	0.01471
7:57672205:A:C	50	100	1	0.01543
7:57672472:A:G	50	100	0.98	0.1407
7:57672516:A:G	50	100	0.97	0.1403
7:57672598:A:G	50	100	0.98	0.0423
7:57673043:A:C	50	100	0.96	0.1786
7:57673109:A:C	50	96	0.97	0.1391
7:57673596:G:A	50	98	0.95	0.4824
7:57673767:G:A	50	98	0.77	0.01107
7:57673784:C:T	50	100	0.78	0.08333
7:57674093:T:C	50	98	0.82	0.01107
7:57674394:G:A	50	98	0.98	0.0187
7:57674538:A:T	50	100	0.98	0.09168
7:57674640:C:G	50	100	0.93	0.2126
7:57675524:A:C	50	100	0.97	0.08097
7:57675838:T:A	50	98	0.61	0.04811
7:57676608:A:G	50	98	0.95	0.1383
7:57676745:A:G	50	100	0.97	0.08932
7:57677064:T:C	50	100	0.88	0.02651
7:57677371:A:C	50	94	0.83	0.313
7:57677422:A:G	50	88	0.94	0.2858
7:57677640:T:A	50	100	0.97	0.0138
7:57678054:A:G	50	100	1	0.01561
7:57678789:G:A	50	100	0.72	0.08951
7:57679232:G:A	50	100	0.97	0.08932
7:57679427:G:A	50	100	0.99	0.08043
7:57679978:A:T	50	98	0.92	0.1767
7:57680025:G:T	50	100	0.99	0.01452
7:57681077:T:C	50	100	0.89	0.0118
7:57682303:A:G	50	100	0.99	0.01489
7:57682843:G:A	50	94	0.8	0.01271
7:57682981:C:T	50	100	0.89	0.02342
7:57683123:C:T	50	100	0.97	0.09622
7:57683154:C:T	50	100	0.98	0.06699
7:57683357:G:T	50	98	0.93	0.2139
7:57683426:T:G	50	100	0.99	0.01471
7:57683434:T:G	50	100	0.92	0.01398
7:57683670:C:G	50	100	0.98	0.0817
7:57684018:C:T	50	100	1	0.0158
7:57684482:A:T	50	98	0.94	0.1371
7:57684913:A:T	50	100	0.98	0.01289
7:57685244:T:C	50	100	0.98	0.06645
7:57685657:G:T	50	100	1	0.01471
7:57685716:C:T	50	96	0.83	0.3382
7:57686308:G:C	50	100	0.98	0.06645
7:57686360:C:T	50	98	0.88	0.04067
7:57686906:T:C	50	100	1	0.01543
7:57687378:C:T	50	100	0.75	0.02469
7:57688321:G:A	50	100	1	0.08261
7:57688817:G:A	50	100	0.96	0.1467
7:57689160:A:G	50	100	0.9	0.03268
7:57689794:G:A	50	98	0.96	0.03667
7:57689815:C:T	49	77.6	0.78	0.3745
7:57690212:G:A	50	98	0.96	0.2166
7:57690535:T:A	50	100	1	0.01471
7:57690545:G:T	50	100	0.96	0.4789
7:57690621:T:C	50	100	0.85	0.01344
7:57690914:T:G	50	80	0.78	0.1066
7:57690918:T:G	50	90	0.77	0.08134
7:57690922:T:G	50	90	0.79	0.06064
7:57690926:T:G	50	96	0.64	0.02778
7:57692104:G:A	50	100	0.98	0.2876
7:57692292:T:G	50	100	0.98	0.1405
7:57692434:G:A	50	100	1	0.02397
7:57692935:G:T	50	96	0.98	0.1471
7:57693670:G:A	50	100	0.91	0.02596
7:57694376:G:A	50	96	0.65	0.07553
7:57694492:G:A	50	100	1	0.01471
7:57694879:C:T	50	100	1	0.01598
7:57694940:A:G	50	100	0.99	0.2609
7:57695244:C:A	50	100	0.93	0.1895
7:57695375:T:G	50	100	1	0.01471
7:57695488:T:C	50	100	0.99	0.01271
7:57696051:C:T	50	100	0.98	0.4804
7:57696062:G:A	50	98	0.98	0.1821
7:57696246:G:T	50	100	1	0.01471
7:57696377:C:T	50	100	1	0.01471
7:57697223:G:A	50	100	0.98	0.1897
7:57697800:C:A	50	100	0.99	0.04248
7:57697911:C:T	50	100	1	0.01598
7:57698319:G:A	50	100	1	0.01598
7:57698663:C:G	50	100	1	0.01416
7:57699482:G:A	50	100	0.99	0.1796
7:57699626:G:A	50	100	1	0.01598
7:57700188:G:A	50	100	0.99	0.4838
7:57700543:C:T	50	100	0.91	0.01089
7:57701528:T:A	50	100	1	0.01471
7:57702049:A:C	50	100	0.74	0.02106
7:57702638:A:T	50	100	0.98	0.4826
7:57702733:G:A	50	100	1	0.08442
7:57702740:A:G	50	100	0.99	0.4828
7:57703220:T:C	50	100	1	0.09005
7:57703489:A:C	50	98	0.84	0.02959
7:57703715:G:A	50	100	1	0.09005
7:57703905:C:T	50	100	1	0.1416
7:57704429:G:A	50	100	0.99	0.01144
7:57704526:T:C	50	100	0.8	0.01089
7:57705161:G:A	50	100	1	0.09005
7:57705206:T:C	50	100	0.98	0.1825
7:57705421:G:A	50	100	0.99	0.4846
7:57706140:G:A	50	98	0.8	0.01471
7:57706261:G:A	50	100	1	0.01598
7:57706285:T:C	50	96	0.69	0.04085
7:57706311:G:C	50	100	1	0.03776
7:57706525:C:T	50	100	0.99	0.4844
7:57706559:G:A	50	100	0.98	0.1808
7:57706660:T:C	50	100	0.98	0.4847
7:57706831:T:G	50	100	0.79	0.01543
7:57707216:C:T	50	98	0.76	0.06808
7:57708230:T:A	50	100	0.99	0.1483
7:57708830:G:A	50	94	0.81	0.03885
7:57710834:T:G	50	100	1	0.01543
7:57711157:C:G	50	100	1	0.01507
7:57711525:C:T	50	92	0.96	0.4252
7:57711597:T:A	50	100	0.98	0.1412
7:57712057:T:G	50	100	0.99	0.01089
7:57712581:A:C	50	100	1	0.1416
7:57712859:G:C	49	100	1	0.01471
7:57713463:A:G	50	100	1	0.1422
7:57713477:C:T	50	100	1	0.1416
7:57713870:G:A	50	92	0.84	0.01289
7:57715175:C:T	50	100	0.97	0.03903
7:57715915:C:T	50	94	0.74	0.1049
7:57716657:C:T	50	100	1	0.04248
7:57716833:C:A	50	94	0.98	0.482
7:57717491:G:A	50	100	1	0.04267
7:57717881:G:A	50	98	0.92	0.0846
7:57717996:T:C	50	98	1	0.2469
7:57719042:T:C	50	100	0.86	0.04248
7:57719887:G:A	50	98	1	0.1447
7:57720027:A:G	50	100	1	0.01507
7:57720062:C:T	50	100	0.78	0.01107
7:57720228:G:C	50	100	0.98	0.144
7:57720727:T:C	50	98	1	0.1487
7:57720834:A:G	50	96	0.98	0.1516
7:57720856:A:G	50	100	0.99	0.4831
7:57722744:G:A	50	100	1	0.08297
7:57724276:G:A	50	98	0.91	0.01144
7:57724815:C:A	50	100	1	0.01471
7:57724967:G:A	50	100	1	0.09005
7:57725184:G:C	50	100	1	0.08279
7:57725339:C:A	50	100	1	0.1411
7:57725774:A:G	50	100	1	0.01543
7:57725980:A:C	50	100	0.98	0.02542
7:57726054:C:T	50	100	1	0.09023
7:57726146:G:T	50	100	1	0.1409
7:57726271:T:A	50	100	1	0.48
7:57726293:C:T	50	100	1	0.01507
7:57726553:T:A	50	100	1	0.04285
7:57726889:C:A	48	100	1	0.1438
7:57726978:T:G	49	100	1	0.1438
7:57727033:C:T	50	100	1	0.4818
7:57728274:G:A	50	100	1	0.4815
7:57728483:G:C	50	100	1	0.4815
7:57729113:A:G	50	100	1	0.04267
7:57729407:T:C	50	100	1	0.1409
7:57729601:G:A	50	100	1	0.1926
7:57729825:C:T	50	100	1	0.1879
7:57730056:A:C	49	100	1	0.2856
7:57730956:C:G	50	100	1	0.08279
7:57731401:G:A	50	100	1	0.1438
7:57731405:G:A	50	100	1	0.1438
7:57732046:A:T	50	100	0.98	0.1817
7:57732534:G:A	50	100	1	0.01561
7:57733070:T:C	50	100	1	0.01471
7:57733107:A:G	50	100	1	0.1028
7:57733214:A:T	50	100	0.92	0.01943
7:57733279:C:T	50	100	0.99	0.01216
7:57733918:G:A	50	100	1	0.01543
7:57735952:C:T	50	100	0.99	0.01761
7:57736503:C:T	50	100	0.96	0.01543
7:57736558:T:A	50	100	1	0.4867
7:57736782:C:T	50	100	1	0.4813
7:57736828:G:T	50	100	1	0.4829
7:57737066:C:T	50	100	1	0.04285
7:57737335:C:T	50	98	0.95	0.03014
7:57737351:C:A	50	100	1	0.1859
7:57737807:G:A	50	100	1	0.08279
7:57738016:A:G	50	100	1	0.1423
7:57738170:G:A	50	100	0.87	0.01325
7:57738206:A:G	50	100	0.99	0.1734
7:57738644:G:A	50	100	1	0.1396
7:57739502:A:G	50	100	1	0.4813
7:57739802:T:C	49	100	0.97	0.1463
7:57740205:C:G	50	100	1	0.01543
7:57740492:G:A	50	100	1	0.01525
7:57740615:A:G	50	100	0.83	0.01089
7:57740651:C:T	50	100	0.92	0.01543
7:57740947:C:T	50	100	1	0.1423
7:57741071:G:T	50	100	1	0.1423
7:57741169:G:A	50	100	1	0.4829
7:57741483:G:A	50	100	0.88	0.01198
7:57741509:A:C	50	100	1	0.01471
7:57741870:A:C	50	100	1	0.03813
7:57741986:A:C	50	100	1	0.1438
7:57742230:G:A	50	100	1	0.04285
7:57742534:C:T	50	100	0.99	0.1589
7:57742659:A:T	50	96	0.72	0.01126
7:57742663:A:T	50	96	0.95	0.0541
7:57742867:T:C	50	100	1	0.1423
7:57742888:A:G	50	100	1	0.01471
7:57743176:C:T	50	100	0.99	0.1895
7:57743190:T:A	50	100	1	0.04285
7:57743307:A:G	50	98	1	0.1425
7:57743427:C:T	50	100	1	0.4867
7:57743450:G:A	50	100	1	0.1423
7:57743533:G:A	50	100	1	0.4829
7:57743796:C:T	50	100	1	0.01089
7:57744315:G:A	50	100	1	0.1423
7:57744421:G:A	50	100	0.99	0.01144
7:57744463:C:T	50	100	0.95	0.01089
7:57744483:G:A	50	100	1	0.09513
7:57744583:C:T	50	100	1	0.4784
7:57744706:A:T	50	100	1	0.01089
7:57744780:A:G	50	94	0.98	0.04975
7:57745188:C:T	50	100	1	0.4829
7:57745361:G:A	50	100	1	0.4811
7:57745524:C:A	50	100	0.98	0.01725
7:57745791:A:T	50	100	1	0.1436
7:57745914:T:C	50	100	1	0.1329
7:57746328:G:A	50	100	1	0.4811
7:57746883:C:T	50	100	0.98	0.08297
7:57746897:C:T	50	100	1	0.4867
7:57746907:G:A	50	100	0.92	0.03831
7:57747314:A:G	50	100	1	0.1612
7:57747615:C:T	50	100	1	0.142
7:57747892:G:A	50	98	1	0.1422
7:57747906:T:C	50	100	0.83	0.01089
7:57747946:A:G	50	100	1	0.142
7:57748163:G:A	50	100	0.94	0.01561
7:57749027:G:A	47	100	1	0.01507
7:57749319:T:G	50	100	0.79	0.01325
7:57750018:G:C	50	100	1	0.01543
7:57750329:C:T	50	100	0.92	0.01543
7:57750410:C:T	50	100	1	0.01489
7:57750558:C:A	50	100	1	0.04285
7:57750643:A:T	50	100	1	0.01543
7:57751115:C:T	50	100	1	0.02415
7:57751116:A:T	50	100	1	0.02415
7:57751427:T:C	50	100	1	0.1774
7:57751689:C:T	50	98	0.92	0.02959
7:57751966:T:C	50	98	0.85	0.02959
7:57752304:T:G	50	100	1	0.1434
7:57752529:G:T	50	100	1	0.01416
7:57752546:C:T	50	100	1	0.09005
7:57754076:G:A	50	100	1	0.1391
7:57754365:G:A	50	100	1	0.09005
7:57754450:A:T	50	100	1	0.1434
7:57754473:T:A	50	100	1	0.01089
7:57754513:G:C	50	100	1	0.4831
7:57754739:C:G	50	100	1	0.1881
7:57754841:G:A	50	100	1	0.01471
7:57754943:T:G	50	100	1	0.1434
7:57755410:G:A	50	98	1	0.01126
7:57755485:A:C	50	100	1	0.08279
7:57755567:C:A	50	100	0.98	0.0236
7:57755616:C:A	50	100	1	0.4829
7:57755833:C:T	50	100	1	0.01707
7:57756173:T:C	50	100	0.87	0.09586
7:57756601:T:C	50	100	1	0.1422
7:57756617:A:G	50	100	1	0.4811
7:57756728:A:T	50	100	1	0.217
7:57757137:G:A	50	100	0.83	0.01071
7:57757568:G:A	50	100	1	0.4813
7:57757768:G:C	50	100	1	0.1834
7:57757951:G:A	50	100	1	0.08315
7:57758110:T:A	50	100	0.92	0.03123
7:57758111:C:T	50	100	0.91	0.03123
7:57758253:T:C	50	100	1	0.09005
7:57758400:G:A	50	100	1	0.2814
7:57759128:G:A	50	100	1	0.09913
7:57759142:G:A	50	100	1	0.08279
7:57759426:G:C	50	100	1	0.1394
7:57759625:G:A	50	100	0.99	0.01253
7:57759939:G:A	50	100	0.93	0.04593
7:57760576:A:G	50	100	1	0.1423
7:57760692:G:A	50	100	1	0.4831
7:57761413:A:G	50	100	1	0.1423
7:57761596:A:C	50	100	1	0.08279
7:57761632:T:C	50	100	0.99	0.1836
7:57761633:G:A	50	100	1	0.4835
7:57762216:C:T	50	100	0.93	0.04521
7:57762423:T:G	50	100	1	0.4833
7:57762654:C:G	50	100	1	0.04285
7:57763068:G:A	50	100	0.9	0.01089
7:57763121:T:G	50	100	1	0.2859
7:57763229:A:G	50	100	1	0.4815
7:57763564:A:G	50	100	1	0.1836
7:57763791:C:T	50	98	0.75	0.01434
7:57764502:G:A	50	100	1	0.01543
7:57764617:G:A	50	100	0.92	0.02251
7:57764995:G:A	50	100	0.96	0.05283
7:57765273:T:C	50	100	1	0.1817
7:57765352:A:G	50	100	0.99	0.1817
7:57765377:G:A	50	100	1	0.1832
7:57765623:T:A	50	98	0.92	0.1086
7:57766089:C:G	50	86	0.78	0.08769
7:57766101:A:T	50	86	0.8	0.07843
7:57766208:C:A	50	100	1	0.04285
7:57766304:C:T	50	100	1	0.4815
7:57766437:C:T	50	100	1	0.1438
7:57766800:A:C	50	100	1	0.2829
7:57766871:T:C	50	100	0.98	0.1438
7:57767072:C:T	50	100	1	0.1438
7:57767737:C:T	50	98	0.84	0.01471
7:57767815:C:T	50	100	1	0.1988
7:57767834:G:T	50	100	0.89	0.04158
7:57767996:C:T	50	100	1	0.1411
7:57768286:T:G	50	100	1	0.01543
7:57768737:T:G	50	100	1	0.01253
7:57768753:C:G	50	100	1	0.01543
7:57769182:T:C	50	100	1	0.144
7:57769242:A:G	50	98	1	0.01126
7:57769295:T:C	50	100	1	0.1438
7:57769546:C:G	50	100	1	0.1409
7:57769715:T:C	50	100	1	0.2829
7:57769742:G:A	50	100	1	0.4831
7:57770041:G:A	50	100	1	0.01543
7:57770199:T:C	50	100	1	0.1436
7:57770377:G:T	50	100	1	0.1436
7:57770411:G:A	50	100	0.97	0.01271
7:57770694:C:A	50	100	0.96	0.08824
7:57770880:C:T	50	100	1	0.4837
7:57771055:G:A	50	100	1	0.08279
7:57771456:G:A	50	100	1	0.09005
7:57771489:A:G	50	100	0.89	0.0955
7:57771598:C:G	50	100	1	0.4811
7:57771913:G:A	50	100	1	0.4857
7:57771949:C:T	50	98	1	0.4837
7:57772386:G:A	50	100	1	0.1436
7:57772511:A:G	50	100	1	0.1984
7:57773143:T:C	50	100	1	0.1984
7:57773489:C:G	50	100	1	0.01543
7:57773607:C:T	50	92	0.65	0.0463
7:57773692:T:G	50	100	1	0.2338
7:57773931:C:G	50	100	1	0.2338
7:57774353:G:C	50	100	1	0.4831
7:57775067:G:A	50	100	1	0.04285
7:57775727:G:A	50	100	1	0.02433
7:57775818:G:A	50	100	1	0.08297
7:57775942:G:C	50	100	1	0.04866
7:57775955:C:T	50	100	1	0.01471
7:57776396:A:G	50	100	1	0.01325
7:57776510:A:G	50	100	1	0.283
7:57776586:G:A	50	100	1	0.1928
7:57776738:G:A	50	100	1	0.1412
7:57777383:G:T	49	100	1	0.4835
7:57777384:G:T	49	100	1	0.4835
7:57778200:C:T	50	100	1	0.171
7:57778313:C:T	50	100	1	0.1438
7:57778971:A:G	50	100	1	0.1854
7:57779067:G:A	50	100	1	0.03813
7:57780558:G:T	50	96	0.72	0.07734
7:57780895:A:G	50	100	1	0.01471
7:57780986:C:T	50	100	1	0.0138
7:57781029:G:A	50	100	1	0.08279
7:57781128:G:A	50	100	1	0.04212
7:57781636:C:T	50	96	0.8	0.07807
7:57781743:C:T	50	100	1	0.1438
7:57781889:G:A	50	100	1	0.1997
7:57782112:T:C	50	100	0.94	0.04557
7:57782501:G:A	50	100	1	0.4851
7:57782514:A:G	50	98	0.82	0.0581
7:57782762:G:A	50	100	1	0.1438
7:57782852:T:G	50	100	1	0.4809
7:57782993:A:G	50	98	1	0.144
7:57783256:A:G	50	100	1	0.1438
7:57783269:C:T	50	100	1	0.1438
7:57783399:C:T	50	100	1	0.4829
7:57783445:G:A	50	98	1	0.1409
7:57783860:C:A	50	94	0.77	0.2349
7:57784439:G:A	50	100	1	0.01525
7:57784789:T:C	50	100	1	0.234
7:57784896:A:G	50	100	0.93	0.01543
7:57785092:C:T	50	100	1	0.1351
7:57785232:T:C	50	100	0.99	0.02469
7:57785233:C:A	50	100	0.99	0.02469
7:57785335:A:G	50	100	1	0.1859
7:57785415:G:T	50	98	1	0.01089
7:57785775:A:T	50	100	1	0.02596
7:57785776:C:T	50	100	1	0.02596
7:57786002:G:T	50	100	1	0.1434
7:57786019:A:G	50	100	0.97	0.08896
7:57786069:T:C	50	100	1	0.1434
7:57786093:G:A	50	100	0.99	0.0236
7:57786715:G:T	50	100	1	0.04285
7:57787036:T:A	50	100	0.99	0.08878
7:57787699:A:G	50	100	1	0.04267
7:57787835:C:A	50	100	1	0.1438
7:57788397:A:G	50	94	0.98	0.4811
7:57788429:A:G	50	100	1	0.4857
7:57788584:T:G	50	100	1	0.01507
7:57788926:G:T	50	100	1	0.06736
7:57789014:A:G	50	100	1	0.1314
7:57789824:T:G	50	100	1	0.1832
7:57789863:C:T	50	100	0.8	0.04412
7:57790171:G:A	50	100	1	0.01471
7:57790623:A:G	50	100	0.97	0.0886
7:57790684:C:T	50	100	1	0.01507
7:57790833:G:T	50	100	1	0.2013
7:57790967:G:T	50	100	1	0.01543
7:57791119:T:C	49	100	0.96	0.04557
7:57791280:A:G	50	100	1	0.01543
7:57791658:G:A	50	100	1	0.4828
7:57792153:C:T	50	100	1	0.04285
7:57792314:C:A	50	100	0.99	0.4245
7:57792399:G:A	50	100	1	0.1567
7:57792585:C:T	49	100	1	0.1438
7:57792990:T:A	50	100	1	0.1409
7:57793066:G:T	50	100	1	0.1438
7:57793071:T:A	50	98	1	0.4809
7:57793196:G:A	50	100	0.9	0.02052
7:57793252:G:T	50	100	1	0.01543
7:57793302:T:A	50	100	1	0.09005
7:57793580:C:T	50	98	1	0.4826
7:57793673:C:T	50	100	1	0.1438
7:57793695:T:C	50	100	1	0.1436
7:57793939:G:A	50	100	1	0.08279
7:57794242:T:C	50	100	0.97	0.0886
7:57794530:T:C	50	100	1	0.283
7:57794542:A:G	50	100	1	0.01543
7:57794576:C:T	50	100	0.97	0.01398
7:57794698:G:A	50	100	0.98	0.05338
7:57795040:A:T	50	100	1	0.1438
7:57795138:T:C	50	100	0.86	0.09586
7:57795746:G:A	50	100	1	0.1979
7:57795779:A:G	50	100	1	0.4809
7:57796153:G:A	50	100	1	0.08279
7:57796173:C:T	50	100	1	0.01543
7:57796780:A:G	50	100	1	0.02433
7:57797021:T:C	50	100	1	0.1438
7:57797675:C:T	50	100	1	0.1509
7:57798037:T:A	50	100	1	0.4809
7:57798368:A:G	50	100	0.98	0.02433
7:57799313:C:T	50	100	1	0.09005
7:57799314:G:A	50	98	0.99	0.4243
7:57800269:A:G	50	100	1	0.01525
7:57800373:C:A	50	100	1	0.06736
7:57801053:A:G	50	100	1	0.234
7:57801209:C:G	50	100	0.92	0.02106
7:57801509:C:T	50	100	0.99	0.03504
7:57801801:T:C	50	100	1	0.1705
7:57801809:G:A	50	100	1	0.1438
7:57801976:G:A	50	100	1	0.1438
7:57802149:A:T	50	100	1	0.01507
7:57802237:C:A	50	100	1	0.1438
7:57802294:C:T	50	100	1	0.01525
7:57802352:T:C	50	98	1	0.234
7:57802468:G:A	50	100	1	0.4813
7:57804534:T:G	50	100	1	0.01471
7:57804551:C:G	50	100	0.99	0.01235
7:57804612:A:C	50	100	0.99	0.1981
7:57804652:G:C	50	100	0.99	0.01216
7:57805087:C:T	50	100	1	0.4831
7:57805751:C:T	50	100	1	0.02433
7:57806494:C:T	50	100	1	0.01471
7:57806711:T:C	50	100	1	0.1843
7:57806916:C:A	50	100	1	0.1438
7:57807353:C:T	50	100	1	0.4829
7:57807533:T:C	50	100	0.94	0.02179
7:57807893:C:T	50	100	1	0.1438
7:57808154:C:T	50	100	1	0.4871
7:57808397:T:G	50	100	1	0.1863
7:57808650:G:A	50	100	0.99	0.01543
7:57809325:G:A	50	100	1	0.1438
7:57809618:G:A	50	98	1	0.01126
7:57809845:C:A	50	100	1	0.1438
7:57810046:A:G	50	100	1	0.1438
7:57810185:C:A	50	96	0.65	0.03849
7:57810272:C:T	50	96	0.78	0.05029
7:57810354:G:A	50	100	0.98	0.04212
7:57810429:T:A	50	100	0.98	0.04212
7:57810668:C:T	50	100	1	0.1438
7:57810968:G:A	50	100	1	0.146
7:57811055:A:G	50	100	1	0.144
7:57811453:C:T	50	100	0.98	0.01507
7:57811911:G:A	50	100	1	0.04285
7:57812171:C:T	50	100	1	0.01471
7:57812745:A:T	50	100	0.89	0.01543
7:57812920:C:A	32	93.8	0.72	0.02451
7:57813519:C:T	50	100	1	0.1438
7:57813636:A:G	50	100	1	0.1841
7:57813978:T:G	50	98	0.98	0.06536
7:57814049:C:A	50	100	1	0.01471
7:57814091:A:C	50	100	1	0.1699
7:57814319:C:T	50	100	1	0.1322
7:57814850:G:C	50	100	1	0.04285
7:57815166:G:A	50	100	0.88	0.0118
7:57815472:C:T	50	100	0.99	0.01216
7:57815598:G:A	50	100	1	0.1977
7:57815797:C:T	50	100	0.9	0.01253
7:57815950:G:A	50	98	0.91	0.02977
7:57815957:C:T	50	100	1	0.01471
7:57816078:A:G	50	100	1	0.01489
7:57816410:C:A	50	100	1	0.01525
7:57816835:G:A	50	100	1	0.4791
7:57817343:A:G	50	100	0.98	0.01543
7:57817524:G:T	50	100	0.99	0.04866
7:57817779:G:A	50	100	1	0.4808
7:57817817:T:C	50	100	1	0.01525
7:57817907:T:C	50	100	0.95	0.02179
7:57817930:G:T	50	100	0.98	0.01507
7:57818166:C:T	50	100	0.98	0.04212
7:57818227:C:T	50	100	1	0.01471
7:57818228:A:G	50	100	1	0.1794
7:57818384:C:T	50	100	1	0.1436
7:57818511:C:T	50	100	0.97	0.07171
7:57818620:T:C	50	100	0.98	0.06336
7:57818757:G:T	50	100	0.98	0.09041
7:57818870:C:T	50	100	0.81	0.04357
7:57819147:T:C	50	100	1	0.1841
7:57819393:A:G	50	100	1	0.01471
7:57819690:C:G	50	98	0.96	0.03486
7:57819858:C:T	50	100	0.94	0.04484
7:57820064:T:A	50	100	0.99	0.1445
7:57820182:A:G	50	100	0.99	0.1832
7:57820256:G:C	50	100	0.99	0.157
7:57820364:T:G	50	100	0.93	0.04484
7:57820566:T:C	50	100	0.98	0.187
7:57820805:C:T	50	100	0.98	0.2042
7:57820891:G:A	50	100	0.93	0.03994
7:57821115:C:T	50	100	0.97	0.4693
7:57821132:G:A	50	100	0.93	0.04484
7:57821222:G:A	50	98	0.97	0.232
7:57821353:C:T	50	100	0.97	0.2395
7:57821459:T:C	50	100	0.96	0.2656
7:57821537:C:G	50	100	0.98	0.1885
7:57822011:C:T	49	100	0.94	0.09641
7:57822193:C:G	50	100	0.98	0.01507
7:57822734:G:A	50	100	1	0.03849
7:57823018:C:T	50	100	1	0.4826
7:57823168:T:C	50	100	1	0.01416
7:57823187:T:G	50	100	1	0.1436
7:57823244:C:T	50	100	1	0.4809
7:57823845:C:G	50	100	1	0.04321
7:57823974:G:A	50	100	1	0.1407
7:57824017:A:T	50	98	0.98	0.08878
7:57824102:T:C	50	98	0.94	0.0305
7:57824129:G:T	50	98	0.91	0.2602
7:57824224:T:C	50	100	0.92	0.04012
7:57824277:A:G	50	98	0.99	0.4815
7:57824314:C:T	50	100	0.99	0.01471
7:57824484:T:A	50	100	1	0.1436
7:57824521:T:C	50	100	1	0.1939
7:57824649:T:C	50	100	0.98	0.06536
7:57824893:T:C	50	98	1	0.2337
7:57824914:G:A	50	100	0.98	0.1438
7:57824917:T:C	50	100	0.98	0.1438
7:57824918:G:C	50	100	0.98	0.1438
7:57824924:C:A	50	100	0.98	0.1438
7:57824929:G:C	50	100	0.92	0.09041
7:57824985:C:T	50	100	1	0.1434
7:57825082:C:G	50	100	0.9	0.02106
7:57825119:G:A	50	100	0.99	0.02705
7:57825443:C:G	49	98	0.96	0.08588
7:57825745:G:A	50	100	0.98	0.01107
7:57825987:C:T	50	100	1	0.09041
7:57826088:C:A	50	100	1	0.1432
7:57826305:T:G	50	100	1	0.09041
7:57826375:C:T	50	98	0.94	0.03504
7:57826422:A:G	50	100	0.68	0.02669
7:57826480:G:A	50	100	1	0.07771
7:57826678:G:A	50	98	1	0.1405
7:57826911:T:C	50	100	0.96	0.1823
7:57826967:A:T	50	100	1	0.1434
7:57827540:C:T	32	90.6	0.88	0.03577
7:57827542:T:C	39	100	0.94	0.05174
7:57827751:G:A	27	96.3	0.73	0.04194
7:57836523:A:G	50	96	0.89	0.05519
7:57854567:C:T	50	100	1	0.01489
7:57854661:C:G	50	98	0.97	0.08951
7:57854679:T:A	50	100	0.98	0.4276
7:57854748:T:C	50	100	0.99	0.01235
7:57854806:G:T	50	100	0.97	0.4341
7:57854861:T:C	50	94	0.94	0.4029
7:57854862:G:A	50	94	0.95	0.4336
7:57854878:A:G	50	98	0.8	0.05192
7:57854930:A:G	50	98	1	0.01144
7:57855118:A:T	50	98	1	0.01126
7:57855312:A:C	50	100	0.99	0.1563
7:57855339:C:G	50	100	0.99	0.1897
7:57855579:C:G	50	100	1	0.02415
7:57855606:C:T	50	100	1	0.01471
7:57855725:G:T	50	98	0.83	0.01216
7:57855778:T:C	50	100	1	0.01235
7:57855826:G:A	50	100	1	0.01235
7:57855992:C:G	50	100	1	0.03014
7:57856071:C:T	50	100	1	0.01235
7:57856149:T:C	50	90	0.66	0.05737
7:57856213:T:C	50	84	0.8	0.3531
7:57856519:C:T	50	100	1	0.01235
7:57856626:G:A	50	100	1	0.1242
7:57857002:C:T	50	100	1	0.02415
7:57857322:C:A	50	100	1	0.1837
7:57857565:T:A	50	100	1	0.03667
7:57857930:G:A	50	100	1	0.1734
7:57857956:A:C	50	100	0.99	0.01452
7:57858169:C:T	50	100	0.81	0.01725
7:57858450:T:C	50	100	1	0.03686
7:57858495:G:C	50	100	1	0.03667
7:57858496:C:T	50	100	1	0.03667
7:57858602:C:T	49	100	1	0.01688
7:57859169:T:C	50	100	1	0.03667
7:57859770:T:C	50	98	0.7	0.06373
7:57859772:A:G	50	100	1	0.03667
7:57859875:T:C	50	100	1	0.01235
7:57859896:G:T	50	100	1	0.4695
7:57859907:T:C	50	100	1	0.03667
7:57860008:A:G	50	100	1	0.02778
7:57860028:C:T	50	100	1	0.4699
7:57860274:A:G	50	100	1	0.1251
7:57860607:T:G	50	98	1	0.2023
7:57860820:G:T	50	100	1	0.03649
7:57860855:C:G	50	100	1	0.01471
7:57861012:T:C	50	100	1	0.03649
7:57861227:C:T	50	100	1	0.03649
7:57861551:C:T	50	100	1	0.124
7:57861884:C:T	50	100	1	0.1249
7:57861893:A:G	50	100	1	0.03649
7:57861903:T:C	50	100	1	0.4731
7:57861933:G:C	50	100	0.98	0.2195
7:57862121:C:T	50	100	0.96	0.01017
7:57862178:C:G	50	100	1	0.01235
7:57862314:G:C	50	100	0.99	0.01416
7:57862657:C:T	50	98	0.7	0.03976
7:57862936:A:G	50	100	1	0.1242
7:57863669:T:C	50	100	0.99	0.4695
7:57863883:C:G	50	98	1	0.1839
7:57864018:A:G	50	100	0.9	0.01144
7:57864221:C:G	50	100	1	0.1242
7:57864324:C:T	50	100	0.88	0.01906
7:57864392:T:G	50	100	1	0.4695
7:57864416:C:T	50	100	0.97	0.01471
7:57864894:C:T	50	100	1	0.1322
7:57864901:A:G	50	98	0.62	0.03994
7:57865512:T:G	50	100	0.78	0.01743
7:57865922:A:G	50	98	0.88	0.207
7:57865983:G:A	50	100	1	0.01235
7:57866562:A:C	50	100	1	0.01035
7:57867022:G:A	50	98	0.9	0.02869
7:57867098:T:C	50	100	0.96	0.1122
7:57867607:G:A	50	100	1	0.01216
7:57867749:C:T	50	100	1	0.02269
7:57868223:C:T	42	85.7	0.65	0.01525
7:57868233:C:T	46	93.5	0.99	0.1106
7:57868249:C:A	43	100	1	0.02197
7:57868374:T:C	46	100	1	0.02397
7:57868437:A:G	46	97.8	1	0.1184
7:57868664:G:A	48	97.9	1	0.4711
7:57868801:G:T	45	93.3	0.74	0.07643
7:57868872:C:T	48	100	1	0.01471
7:57869017:C:A	50	100	1	0.01471
7:57869140:C:G	50	98	1	0.01235
7:57869311:T:C	50	100	1	0.02288
7:57869750:G:A	50	100	0.77	0.01634
7:57869819:C:T	50	100	0.98	0.0285
7:57869971:C:G	50	100	1	0.01035
7:57870294:A:G	50	100	0.99	0.03032
7:57870396:G:A	50	100	0.99	0.07462
7:57870664:G:T	50	100	1	0.01471
7:57870669:G:C	50	100	0.99	0.4682
7:57871472:A:T	50	100	1	0.1233
7:57871867:G:C	50	100	1	0.02288
7:57872015:G:A	50	100	1	0.01053
7:57872516:G:A	50	100	1	0.13
7:57872710:C:T	50	98	0.87	0.01126
7:57872833:C:G	50	100	1	0.03032
7:57872844:G:A	50	100	1	0.02106
7:57872953:A:G	50	100	1	0.01471
7:57873645:A:G	50	100	0.96	0.0216
7:57873653:T:A	50	100	1	0.01216
7:57873851:A:C	50	98	1	0.2505
7:57873896:T:C	50	100	1	0.02288
7:57873942:C:T	50	100	1	0.01416
7:57873996:G:A	50	98	0.99	0.02596
7:57874194:A:G	50	100	1	0.02288
7:57874444:G:A	50	100	1	0.01471
7:57874477:G:T	50	100	0.94	0.02723
7:57874669:C:T	50	100	0.99	0.1298
7:57874679:A:G	50	100	1	0.1233
7:57874968:A:G	50	100	1	0.01035
7:57875052:T:G	50	100	1	0.1825
7:57875542:C:T	50	100	1	0.01107
7:57875689:C:T	50	100	1	0.01216
7:57875875:C:G	50	100	1	0.01216
7:57875984:G:A	50	100	0.99	0.4662
7:57876047:C:T	50	100	1	0.4354
7:57876139:T:C	50	100	1	0.1445
7:57876145:G:A	50	100	0.93	0.03032
7:57876286:A:G	50	100	1	0.01053
7:57876551:C:T	50	100	1	0.02288
7:57876734:A:T	50	100	1	0.2427
7:57876808:T:C	50	100	1	0.1235
7:57876863:C:T	50	100	1	0.03032
7:57877028:C:A	50	100	1	0.01216
7:57877549:C:T	50	100	1	0.02288
7:57877797:T:C	50	100	1	0.02288
7:57877919:C:T	50	100	1	0.01216
7:57877949:T:G	50	100	1	0.07498
7:57878029:T:C	50	100	1	0.01216
7:57878164:G:T	50	100	1	0.01035
7:57878184:C:A	50	100	1	0.01235
7:57878270:C:A	50	100	1	0.02288
7:57878420:A:G	50	100	1	0.2427
7:57878575:A:G	50	100	1	0.01216
7:57878703:T:C	50	100	1	0.01216
7:57879024:A:T	50	100	1	0.03032
7:57879025:G:A	50	100	1	0.03032
7:57879048:C:T	50	100	1	0.07498
7:57879163:G:T	50	98	0.95	0.3755
7:57879643:A:C	50	100	1	0.07516
7:57879678:G:A	50	100	1	0.1235
7:57879685:T:A	50	100	1	0.1235
7:57879827:C:T	49	93.9	0.77	0.08224
7:57879985:G:A	50	100	1	0.01216
7:57880055:C:T	50	100	1	0.1235
7:57880084:T:A	50	100	1	0.2507
7:57880235:G:A	50	100	1	0.01216
7:57880364:A:G	49	100	1	0.01216
7:57880732:A:G	50	98	0.99	0.1837
7:57880909:C:T	50	100	0.9	0.0118
7:57881173:G:A	50	98	1	0.1449
7:57881539:G:T	50	100	0.98	0.03032
7:57881607:C:T	50	100	0.94	0.02015
7:57881679:A:T	50	98	1	0.4337
7:57881928:G:A	50	100	0.99	0.07262
7:57882229:C:T	50	100	1	0.01198
7:57882278:C:T	50	94	0.77	0.04176
7:57882279:T:C	50	94	0.73	0.04031
7:57882342:T:G	48	100	1	0.0236
7:57882366:C:A	50	100	1	0.02269
7:57882484:T:G	50	100	0.93	0.02723
7:57882743:T:C	50	100	0.99	0.07262
7:57882783:A:G	50	98	0.97	0.2415
7:57882784:C:T	50	100	0.99	0.01053
7:57882811:A:T	50	100	0.71	0.03776
7:57882956:A:T	50	100	1	0.01198
7:57882960:C:T	50	100	1	0.02269
7:57883011:C:T	50	100	1	0.4648
7:57883148:G:T	50	100	0.99	0.01053
7:57883328:C:T	50	100	1	0.4666
7:57883692:C:T	50	100	1	0.4704
7:57883734:A:G	50	98	0.99	0.01198
7:57883954:T:A	50	98	0.98	0.1271
7:57883981:C:G	50	100	0.98	0.183
7:57884179:A:C	50	100	1	0.01216
7:57884249:A:G	50	100	0.98	0.01198
7:57884340:G:C	50	100	0.95	0.01053
7:57884482:G:A	50	100	1	0.01216
7:57884716:A:G	50	100	0.97	0.4328
7:57885100:A:C	50	100	0.94	0.01053
7:57885162:G:A	50	96	1	0.1235
7:57885340:G:C	50	100	1	0.01216
7:57885940:A:G	50	98	0.98	0.1843
7:57886030:A:G	50	96	1	0.01216
7:57886228:C:T	50	100	0.89	0.01053
7:57886511:G:C	50	96	1	0.1238
7:57886564:T:A	50	96	0.97	0.2222
7:57886645:C:T	50	100	0.98	0.4659
7:57887154:A:C	50	98	0.83	0.06373
7:57887386:C:T	50	98	0.87	0.03958
7:57887494:A:C	50	100	0.86	0.01053
7:57887544:G:A	50	100	0.86	0.01053
7:57887627:G:T	50	100	0.94	0.03032
7:57887811:A:G	47	95.7	0.93	0.2224
7:57887861:T:A	50	96	0.96	0.4395
7:57887865:T:C	50	96	0.96	0.4388
7:57888240:G:A	50	100	0.99	0.1231
7:57888417:T:C	50	100	0.98	0.244
7:57888460:A:T	50	100	0.98	0.01216
7:57888493:T:A	50	100	0.93	0.02288
7:57888642:A:G	50	100	0.99	0.01235
7:57888698:A:G	50	100	0.98	0.4742
7:57888815:A:G	50	100	0.86	0.01035
7:57888887:C:T	50	100	0.92	0.02324
7:57888953:T:A	50	98	0.98	0.471
7:57888983:A:T	50	96	0.71	0.01107
7:57889054:T:C	50	100	0.97	0.01216
7:57889076:C:T	50	96	0.99	0.1233
7:57889352:C:T	50	100	0.94	0.0532
7:57889360:C:T	50	96	0.99	0.1233
7:57889610:G:A	49	100	0.99	0.4644
7:57889966:G:A	50	100	0.82	0.01253
7:57889991:G:C	50	100	0.96	0.01216
7:57890135:T:C	50	100	0.92	0.01017
7:57890241:C:T	50	100	1	0.01071
7:57890264:G:C	50	98	0.99	0.1233
7:57890414:T:G	50	100	0.96	0.4306
7:57890559:C:T	50	100	0.98	0.4655
7:57890632:C:T	50	100	0.96	0.01017
7:57890639:C:A	50	100	0.9	0.01216
7:57890721:G:A	50	100	0.85	0.01035
7:57890768:T:C	50	98	0.97	0.1227
7:57890980:G:A	50	100	0.88	0.02288
7:57891231:G:A	50	98	0.86	0.01924
7:57891245:G:A	50	98	0.95	0.2442
7:57891313:C:T	43	93	0.73	0.01071
7:57891318:C:A	43	90.7	0.85	0.01344
7:57891382:C:T	43	88.4	0.63	0.04575
7:57891386:C:T	44	84.1	0.66	0.04412
7:57891388:T:G	43	83.7	0.66	0.05065
7:57891406:T:A	43	79.1	0.69	0.08497
7:57891413:A:G	43	90.7	0.62	0.04339
7:57891414:A:G	43	90.7	0.63	0.04049
7:57891418:T:C	43	86	0.64	0.04575
7:57891428:T:C	43	83.7	0.64	0.0492
7:57891430:T:A	43	86	0.64	0.04938
7:57891587:A:T	50	100	1	0.1801
7:57891745:C:A	50	100	0.89	0.03032
7:57891772:G:C	50	100	1	0.1812
7:57891893:C:G	50	100	0.94	0.02941
7:57892291:T:A	50	100	0.98	0.4337
7:57892663:A:T	50	100	0.91	0.02288
7:57892817:A:G	50	100	0.98	0.4677
7:57892826:T:C	50	100	1	0.1705
7:57892885:C:T	50	100	0.98	0.1229
7:57892914:G:T	50	100	0.96	0.02288
7:57892994:A:G	50	100	0.99	0.02288
7:57893114:G:A	50	100	0.99	0.02288
7:57893174:A:C	49	95.9	0.98	0.2511
7:57893499:T:C	50	98	0.8	0.07716
7:57893580:C:A	50	100	0.99	0.4341
7:57893688:T:C	50	100	1	0.02288
7:57893858:G:A	50	100	0.86	0.03994
7:57893882:G:C	50	100	0.96	0.01216
7:57894033:A:T	50	100	1	0.01289
7:57894047:C:T	50	100	1	0.01216
7:57894181:A:G	50	100	0.99	0.1578
7:57894286:G:T	50	100	0.99	0.02814
7:57894302:G:C	50	100	1	0.01216
7:57894508:A:G	50	100	1	0.01035
7:57894704:G:A	50	100	0.95	0.02288
7:57894741:T:G	50	100	1	0.01235
7:57894891:C:T	49	100	0.99	0.2487
7:57894970:G:C	50	100	0.99	0.2529
7:57895032:C:T	50	100	1	0.01216
7:57895065:A:C	50	100	0.94	0.02142
7:57895400:G:T	50	98	0.74	0.04975
7:57895436:A:G	50	100	1	0.02288
7:57895542:T:A	50	100	0.94	0.01344
7:57895794:T:A	50	100	1	0.01035
7:57895817:G:A	50	100	0.98	0.468
7:57896081:G:A	50	100	0.98	0.4664
7:57896083:G:A	50	98	0.88	0.09041
7:57896155:A:T	50	94	0.68	0.1011
7:57896156:A:T	50	94	0.76	0.1
7:57896433:T:G	50	100	0.89	0.01144
7:57896545:C:T	50	100	0.73	0.0167
7:57896556:C:A	50	100	0.98	0.1816
7:57896578:C:T	50	96	1	0.02288
7:57896582:T:C	50	100	1	0.01325
7:57896760:A:G	50	100	1	0.02288
7:57897050:G:C	50	100	1	0.01235
7:57897385:C:A	50	100	0.98	0.02832
7:57897457:G:A	50	100	1	0.02288
7:57897550:A:G	50	100	1	0.01253
7:57897859:T:G	50	100	0.99	0.2438
7:57897883:T:G	50	100	0.98	0.124
7:57899795:T:G	50	100	1	0.02288
7:57899911:G:A	50	100	0.99	0.471
7:57899944:C:T	50	100	0.94	0.06881
7:57899966:G:T	50	100	0.99	0.1812
7:57900195:T:C	50	100	0.77	0.01198
7:57900253:A:C	50	100	0.8	0.02306
7:57900287:C:T	50	100	1	0.02288
7:57900296:A:G	50	100	0.98	0.1801
7:57900329:G:T	50	100	0.98	0.1236
7:57900432:T:A	50	100	0.97	0.01216
7:57900448:G:A	50	100	0.95	0.01017
7:57900470:C:T	50	100	1	0.01235
7:57900926:T:G	50	100	1	0.2513
7:57900938:T:C	50	100	0.99	0.07534
7:57901603:C:G	50	100	1	0.02288
7:57901830:G:C	50	100	1	0.01235
7:57902256:A:T	49	100	1	0.02288
7:57902266:C:A	50	100	0.99	0.07534
7:57902749:A:C	50	100	1	0.02288
7:57902773:T:A	50	100	1	0.01035
7:57903152:C:T	49	100	1	0.02306
7:57903231:G:A	50	100	1	0.01235
7:57903236:G:A	50	100	1	0.02288
7:57904022:A:G	50	100	1	0.01235
7:57904035:A:G	50	100	0.98	0.01216
7:57904099:A:G	50	98	0.7	0.01652
7:57904117:G:C	50	96	0.63	0.01089
7:57904210:T:G	50	96	0.71	0.0463
7:57904230:T:C	50	100	0.99	0.07516
7:57904565:T:C	50	100	0.77	0.01035
7:57905117:T:C	50	100	0.98	0.2431
7:57905212:C:T	50	100	0.99	0.02306
7:57905238:G:A	50	100	0.96	0.01289
7:57905370:G:A	50	100	0.99	0.03123
7:57905466:G:T	50	100	0.95	0.01307
7:57905598:C:A	46	97.8	0.9	0.09168
7:57905779:C:T	49	100	0.97	0.1227
7:57905880:A:G	50	100	0.97	0.1227
7:57906124:C:T	47	100	1	0.01216
7:57906633:C:T	50	98	0.99	0.02288
7:57906730:A:T	50	98	0.99	0.01253
7:57906974:C:T	50	100	1	0.02705
7:57907217:G:C	50	98	0.99	0.02342
7:57907242:T:C	50	98	0.97	0.02324
7:57908161:C:G	50	100	1	0.01053
7:57908568:T:C	49	95.9	0.97	0.1224
7:57908674:C:T	50	98	0.83	0.01235
7:57908680:A:G	50	98	0.9	0.02306
7:57909099:T:C	50	100	0.95	0.01035
7:57909128:A:C	50	98	0.97	0.09913
7:57909455:C:T	50	96	0.96	0.1225
7:57909609:C:G	49	93.9	0.94	0.1231
7:57910080:T:C	50	98	0.97	0.01253
7:57910226:C:T	50	98	0.99	0.02397
7:57910384:G:A	49	98	0.95	0.02505
7:57910487:C:T	50	100	1	0.03068
7:57910498:G:C	50	100	1	0.03068
7:57910569:A:G	50	98	0.98	0.1215
7:57910692:G:A	50	100	1	0.03086
7:57910725:C:A	50	98	0.99	0.01271
7:57910911:G:A	50	100	0.99	0.01289
7:57911045:G:A	50	94	0.78	0.07825
7:57911256:C:A	50	100	0.96	0.01017
7:57911730:C:T	48	95.8	0.9	0.01216
7:57911731:G:A	50	98	1	0.01271
7:57911816:G:C	49	98	1	0.02324
7:57912223:T:A	50	100	0.81	0.02342
7:57912275:T:C	50	98	0.97	0.02324
7:57912301:G:A	50	98	0.9	0.01216
7:57912464:G:C	50	96	0.7	0.0886
7:57912565:T:G	50	98	1	0.02324
7:57912789:G:C	50	98	1	0.02324
7:57912866:G:A	50	98	0.99	0.1298
7:57913044:C:T	50	98	1	0.02324
7:57913111:C:A	50	100	1	0.03068
7:57913152:C:T	49	98	0.99	0.1216
7:57913180:C:A	50	98	1	0.01253
7:57913492:G:A	50	98	1	0.02324
7:57913507:T:A	49	98	0.91	0.01362
7:57913564:T:C	49	98	1	0.01253
7:57913713:C:T	50	98	0.72	0.03631
7:57913983:C:T	50	100	0.99	0.07662
7:57914053:A:G	50	98	1	0.01253
7:57914146:C:T	50	98	1	0.07662
7:57914225:C:T	50	100	0.77	0.01144
7:57914590:C:T	50	92	0.84	0.09259
7:57914833:G:A	50	100	1	0.01053
7:57914918:T:A	50	98	1	0.02324
7:57914981:T:G	50	98	0.97	0.02324
7:57915291:A:C	50	98	1	0.02342
7:57915762:A:G	50	100	1	0.02288
7:57915775:G:C	50	100	0.98	0.1122
7:57915840:A:G	50	100	0.98	0.1122
7:57916134:C:T	50	100	1	0.01253
7:57916278:A:C	50	100	0.99	0.1115
7:57916325:C:T	50	100	1	0.05846
7:57916421:G:C	50	100	0.66	0.02324
7:57917179:C:A	50	100	0.87	0.01235
7:57917230:C:T	50	100	1	0.02306
7:57917354:T:C	50	100	1	0.02288
7:57917359:G:T	50	100	0.99	0.1416
7:57917458:C:T	50	100	0.99	0.2427
7:57917571:T:C	50	100	1	0.01216
7:57917849:G:A	50	100	1	0.02487
7:57917916:T:C	50	100	0.97	0.1826
7:57917984:C:T	50	100	0.99	0.1231
7:57918102:G:A	50	100	1	0.02288
7:57918375:T:C	50	100	0.98	0.1443
7:57918523:T:C	50	100	0.98	0.06227
7:57918711:C:T	49	100	1	0.01035
7:57918770:T:G	49	100	1	0.01035
7:57918994:G:A	50	100	0.99	0.01071
7:57919068:G:A	50	100	1	0.04793
7:57919175:T:A	50	100	1	0.02288
7:57919454:T:A	50	100	1	0.03032
7:57919693:C:T	50	100	1	0.01216
7:57919861:A:T	50	100	1	0.01253
7:57919897:C:A	50	100	0.98	0.1236
7:57920068:T:G	50	100	1	0.02288
7:57920248:C:T	50	100	0.71	0.01017
7:57920345:C:G	50	100	0.75	0.0285
7:57920411:T:C	49	100	1	0.02288
7:57920417:T:C	50	100	0.98	0.2366
7:57920581:G:A	50	100	0.96	0.04847
7:57920589:G:C	50	100	1	0.01035
7:57920648:C:T	50	100	0.98	0.2447
7:57921079:T:C	50	100	0.99	0.2444
7:57921116:C:A	50	100	0.98	0.03032
7:57921129:C:G	50	98	0.96	0.4388
7:57921304:C:T	50	100	0.77	0.01307
7:57921318:T:A	49	95.9	1	0.04666
7:57921333:C:T	50	96	0.99	0.4746
7:57921355:A:C	50	100	0.99	0.2429
7:57921370:C:T	49	100	1	0.01216
7:57921404:A:G	50	100	1	0.1235
7:57921701:C:T	50	100	0.97	0.02288
7:57922000:C:T	50	100	0.8	0.04466
7:57922015:G:A	50	100	1	0.04557
7:57922296:T:G	50	100	0.99	0.2435
7:57922771:A:T	50	100	0.93	0.04176
7:57923196:T:C	50	100	1	0.01216
7:57923307:G:T	50	100	1	0.1233
7:57923351:C:G	50	100	1	0.01216
7:57923471:G:T	50	100	0.98	0.1247
7:57923542:A:G	50	100	1	0.01216
7:57923548:A:T	50	100	1	0.1118
7:57923609:G:A	50	96	0.69	0.04267
7:57924070:C:G	50	100	1	0.01416
7:57924486:A:G	50	100	1	0.01053
7:57924495:C:T	50	100	0.98	0.02832
7:57924526:A:C	50	100	1	0.0285
7:57924645:G:A	50	100	1	0.02687
7:57924725:A:G	49	100	1	0.0276
7:57924755:G:A	50	100	1	0.1316
7:57925006:G:A	50	100	0.97	0.02306
7:57925053:G:A	50	100	1	0.02288
7:57925340:C:T	50	100	0.97	0.02959
7:57925545:C:A	50	100	0.84	0.02596
7:57925587:G:A	50	100	0.84	0.01307
7:57925628:G:A	50	100	1	0.01216
7:57925854:C:T	50	100	0.9	0.01253
7:57926009:C:A	50	100	0.99	0.1222
7:57926020:C:T	50	100	1	0.1229
7:57926101:T:G	50	100	1	0.03032
7:57926107:C:A	50	100	1	0.01235
7:57926480:C:G	50	100	0.95	0.02251
7:57926607:G:A	50	100	0.95	0.02269
7:57926831:G:A	50	100	1	0.4673
7:57926969:T:G	50	100	1	0.02288
7:57927193:A:T	49	100	1	0.0285
7:57927304:T:C	50	100	1	0.01235
7:57927810:T:C	50	100	1	0.02288
7:57928152:T:G	50	100	1	0.01216
7:57928230:C:T	50	98	0.99	0.01434
7:57928232:C:A	50	98	0.89	0.0118
7:57928326:G:A	50	100	0.99	0.02832
7:57928350:C:T	50	100	0.98	0.02977
7:57928543:G:A	50	100	1	0.242
7:57928585:C:T	50	100	1	0.1258
7:57928606:G:A	49	100	0.84	0.02669
7:57928758:G:C	50	100	1	0.01235
7:57928855:G:A	50	100	0.88	0.02306
7:57929016:C:T	50	100	0.99	0.07516
7:57929068:C:T	50	100	1	0.02288
7:57929106:C:T	50	100	1	0.02814
7:57929441:A:T	49	100	1	0.02306
7:57929479:G:A	49	100	0.79	0.05283
7:57929523:C:T	49	100	1	0.01235
7:57929592:A:G	50	100	0.9	0.01035
7:57929618:C:T	50	100	1	0.02705
7:57929733:C:G	50	100	1	0.02342
7:57929985:A:T	50	100	1	0.01071
7:57930221:G:A	50	100	1	0.1227
7:57930297:T:C	50	100	0.86	0.02832
7:57930411:C:A	50	100	1	0.01216
7:57930530:G:A	50	100	0.88	0.0118
7:57930757:T:A	50	100	0.93	0.04103
7:57930806:A:C	50	100	0.93	0.02251
7:57930807:C:G	42	97.6	0.7	0.0305
7:57931008:C:G	50	100	1	0.02306
7:57931028:T:C	50	100	1	0.02288
7:57931104:A:G	50	100	1	0.2418
7:57931235:G:C	50	100	1	0.01216
7:57931266:C:T	50	100	0.97	0.01362
7:57931287:T:C	50	100	1	0.01289
7:57931378:A:T	50	100	1	0.04775
7:57931439:C:T	50	100	0.98	0.06318
7:57931683:T:C	50	100	1	0.1808
7:57932204:G:A	50	100	0.99	0.466
7:57932315:G:A	50	100	1	0.0118
7:57932380:A:C	50	100	1	0.01289
7:57932479:C:T	50	98	1	0.2418
7:57932611:G:T	50	100	1	0.0118
7:57932716:C:T	50	100	0.98	0.0118
7:57932901:A:G	33	100	0.88	0.01216
7:57933160:A:T	50	100	1	0.03032
7:57933185:G:A	50	100	1	0.01035
7:57933229:T:C	50	98	0.99	0.2398
7:57933289:C:G	50	100	0.99	0.1823
7:57933305:A:T	49	100	0.99	0.2402
7:57933916:C:T	50	100	1	0.01035
7:57933953:C:T	50	100	1	0.01235
7:57934048:A:G	50	100	1	0.02306
7:57934259:A:G	50	100	1	0.02288
7:57934350:C:G	50	100	0.99	0.1097
7:57934379:C:T	50	100	0.99	0.468
7:57934399:C:T	50	100	1	0.02342
7:57934407:C:T	50	100	1	0.01235
7:57934464:C:G	50	100	0.95	0.01688
7:57934908:T:C	50	100	1	0.01035
7:57935262:A:G	50	100	1	0.01053
7:57935506:T:A	50	100	1	0.1324
7:57935555:T:C	50	100	0.99	0.4316
7:57935641:T:C	50	98	1	0.02288
7:57936513:C:G	50	100	0.99	0.2137
7:57937130:C:A	49	100	1	0.01035
7:57937179:G:T	49	100	0.92	0.04176
7:57937241:G:A	49	98	0.99	0.1362
7:57937242:C:T	47	95.7	0.7	0.01162
7:57937397:G:T	50	96	0.71	0.01634
7:57937398:T:C	50	96	0.7	0.01652
7:57937561:T:A	50	100	0.96	0.0216
7:57937822:C:T	50	100	1	0.01035
7:57938158:T:C	50	100	1	0.01235
7:57938318:T:C	50	100	1	0.2371
7:57938502:A:G	50	100	1	0.02288
7:57938620:C:T	50	100	1	0.01053
7:57938829:C:A	50	100	0.99	0.01471
7:57938953:C:A	50	100	1	0.01235
7:57938979:A:T	50	100	0.96	0.0285
7:57938988:T:A	50	100	0.96	0.0285
7:57939090:G:T	50	100	1	0.02723
7:57939239:A:G	50	100	0.98	0.1843
7:57939325:C:T	50	100	1	0.136
7:57939403:A:G	50	100	1	0.02306
7:57939608:C:T	50	100	1	0.4346
7:57939769:G:A	50	100	1	0.01035
7:57939779:C:T	50	100	1	0.1107
7:57939806:C:T	50	100	1	0.1855
7:57940351:G:C	50	98	0.73	0.02033
7:57940635:C:T	50	98	0.74	0.07117
7:57941027:A:C	50	100	1	0.01235
7:57941033:A:C	50	100	1	0.02288
7:57941318:T:C	50	100	1	0.1846
7:57941399:C:T	50	100	1	0.4686
7:57941412:C:A	50	100	1	0.4314
7:57941825:A:G	50	100	1	0.01035
7:57941862:T:C	50	100	1	0.2407
7:57942193:C:T	50	100	1	0.0118
7:57942229:G:T	50	100	1	0.01235
7:57942239:C:T	50	100	1	0.07534
7:57942564:T:C	48	100	1	0.03032
7:57942627:T:A	50	100	1	0.01035
7:57942731:T:C	50	100	1	0.02288
7:57942815:G:A	50	100	1	0.0118
7:57942878:C:A	45	86.7	0.97	0.2411
7:57943032:G:A	50	100	1	0.01235
7:57943069:G:A	50	96	1	0.1216
7:57943150:A:G	50	98	1	0.02288
7:57943172:T:G	50	100	1	0.2407
7:57943333:C:A	50	100	1	0.01216
7:57943369:G:T	50	98	1	0.01525
7:57943386:G:A	50	100	0.94	0.01761
7:57943401:C:G	50	100	1	0.02269
7:57943470:T:C	50	100	0.96	0.467
7:57943620:G:A	50	100	1	0.1215
7:57943673:A:G	50	100	1	0.01089
7:57943707:T:C	50	100	1	0.1839
7:57943783:G:T	50	100	1	0.07534
7:57943964:G:T	50	100	1	0.0285
7:57944308:G:A	50	100	1	0.1216
7:57944361:C:T	50	100	1	0.02269
7:57944395:T:C	50	100	1	0.0118
7:57944462:G:T	50	100	0.82	0.01652
7:57944568:C:T	50	98	1	0.01289
7:57944617:T:C	50	100	1	0.1215
7:57944888:T:C	50	100	0.94	0.01489
7:57944946:T:G	50	98	1	0.4642
7:57945177:G:A	50	96	0.98	0.2442
7:57945234:T:C	50	98	1	0.1216
7:57945379:A:G	50	100	1	0.02288
7:57945465:G:A	50	100	1	0.0138
7:57946099:C:G	50	100	0.98	0.0138
7:57946156:A:G	50	96	1	0.02215
7:57946178:A:T	50	96	1	0.02215
7:57946336:A:G	50	100	1	0.02251
7:57946410:A:T	50	100	1	0.01289
7:57946428:T:C	50	98	1	0.1215
7:57946442:T:A	50	100	0.93	0.0138
7:57946477:C:G	50	100	1	0.01198
7:57946592:T:A	50	98	0.85	0.02106
7:57946948:C:T	50	100	1	0.01035
7:57947031:C:T	50	100	1	0.01235
7:57947032:G:A	50	96	0.8	0.04829
7:57947238:G:A	50	100	1	0.01198
7:57947319:C:G	50	100	0.88	0.07698
7:57947374:G:A	50	100	0.99	0.02869
7:57947512:C:T	49	100	1	0.01162
7:57947832:C:A	50	100	1	0.0118
7:57947911:G:C	50	100	1	0.2407
7:57948003:T:A	50	100	1	0.01198
7:57948060:C:A	50	100	0.96	0.01035
7:57948068:C:T	50	100	1	0.07534
7:57948162:C:T	50	100	1	0.01035
7:57948505:G:A	50	100	1	0.1215
7:57948543:C:T	50	100	1	0.02687
7:57948621:A:G	50	100	1	0.02251
7:57948641:T:C	50	100	1	0.02251
7:57948682:G:A	50	100	1	0.01198
7:57949001:A:G	50	100	1	0.02251
7:57949014:T:C	50	100	1	0.07534
7:57949191:G:C	50	100	1	0.01289
7:57949241:G:T	50	100	1	0.02687
7:57949441:G:A	50	100	1	0.2406
7:57949487:A:G	50	100	1	0.2404
7:57949596:C:A	50	100	1	0.0285
7:57949718:G:A	50	100	1	0.01035
7:57949860:A:G	50	100	0.98	0.04811
7:57949929:C:T	39	97.4	1	0.1425
7:57949978:T:C	34	100	1	0.02251
7:57950003:T:C	37	100	1	0.0285
7:57950178:A:G	50	100	1	0.01198
7:57950196:C:T	50	100	1	0.02251
7:57950536:A:G	50	100	1	0.2491
7:57950570:T:A	50	100	1	0.03032
7:57950577:T:A	50	100	1	0.0285
7:57950856:A:G	50	100	1	0.0236
7:57951003:T:A	50	100	1	0.0138
7:57951133:A:G	50	100	1	0.2424
7:57951167:A:G	50	100	1	0.02251
7:57951281:C:T	50	100	1	0.01198
7:57951576:G:T	50	100	0.91	0.02142
7:57951695:G:C	50	100	1	0.0285
7:57951785:A:C	50	100	1	0.07534
7:57951964:G:A	50	100	1	0.01035
7:57952213:G:A	50	100	1	0.01289
7:57952436:C:T	50	98	0.91	0.01253
7:57952439:C:T	50	100	1	0.1224
7:57952480:T:C	50	100	1	0.01198
7:57952781:C:T	50	100	1	0.03014
7:57953044:G:A	50	100	0.97	0.02778
7:57953058:T:C	50	100	0.99	0.1598
7:57953147:A:C	50	100	1	0.01235
7:57953356:T:A	50	100	1	0.0285
7:57953463:T:C	50	100	1	0.01452
7:57953681:T:C	50	100	0.96	0.02251
7:57953860:A:T	50	98	1	0.2502
7:57954107:T:A	50	98	0.86	0.02723
7:57954113:A:G	50	100	1	0.2502
7:57954289:C:A	50	100	1	0.01216
7:57954428:C:T	50	100	1	0.02251
7:57954462:T:C	50	100	1	0.04811
7:57954515:G:C	50	100	0.99	0.1316
7:57954582:A:G	50	100	1	0.01017
7:57954895:C:T	47	100	1	0.02251
7:57954896:A:G	48	100	1	0.02251
7:57954966:G:A	50	100	1	0.02269
7:57954984:C:T	50	100	0.76	0.01634
7:57955129:T:C	50	100	1	0.01216
7:57955145:G:A	50	100	0.86	0.0167
7:57955371:A:G	49	100	1	0.1443
7:57955403:A:G	50	100	1	0.1233
7:57955471:T:A	50	98	0.66	0.07135
7:57955583:C:T	50	100	1	0.01289
7:57955661:A:G	50	100	1	0.1231
7:57955757:A:C	50	100	0.99	0.01035
7:57956243:G:A	50	100	1	0.0276
7:57956249:C:A	50	100	1	0.02778
7:57956299:A:G	50	100	1	0.01289
7:57956335:G:A	50	100	0.88	0.02269
7:57956435:G:T	50	100	0.99	0.07516
7:57956518:C:T	50	100	0.96	0.06536
7:57956642:C:T	50	98	0.97	0.4354
7:57956726:T:C	50	100	1	0.03014
7:57956800:A:G	50	100	1	0.2199
7:57956979:C:A	49	100	1	0.07516
7:57957009:C:A	50	100	0.96	0.02415
7:57957424:G:T	50	100	1	0.01198
7:57957441:G:A	50	100	1	0.02251
7:57957617:C:A	50	100	1	0.0285
7:57958092:G:C	50	100	1	0.01216
7:57958117:G:A	50	100	0.97	0.1821
7:57958165:T:G	50	100	0.99	0.1235
7:57958415:T:C	50	100	0.97	0.1819
7:57958569:G:A	45	97.8	1	0.05955
7:57958796:A:G	50	100	0.99	0.1233
7:57958907:G:A	50	100	1	0.07498
7:57958966:T:A	50	100	0.91	0.0512
7:57959060:C:T	50	100	0.99	0.1233
7:57959275:C:A	50	100	0.99	0.1235
7:57959364:C:T	50	100	1	0.04793
7:57959412:T:G	48	100	0.99	0.02251
7:57959540:C:G	50	100	0.98	0.02251
7:57959597:G:A	50	100	1	0.0187
7:57959643:C:T	50	100	0.89	0.0167
7:57959696:C:T	50	100	0.97	0.02251
7:57959800:A:G	50	100	1	0.01216
7:57960090:C:T	46	95.7	0.93	0.05919
7:57960097:C:T	50	100	1	0.01035
7:57960277:C:T	50	100	0.97	0.02251
7:57960295:A:C	50	100	0.98	0.2435
7:57960555:A:T	50	100	1	0.02251
7:57960597:T:A	50	100	1	0.01035
7:57960755:T:G	50	100	1	0.01198
7:57960830:C:A	50	100	0.99	0.4682
7:57960945:G:A	50	100	0.98	0.07553
7:57960952:A:G	50	100	1	0.02233
7:57961205:A:G	50	100	0.98	0.1316
7:57961278:C:T	50	100	0.99	0.1233
7:57961500:T:G	50	100	1	0.02251
7:57961791:C:T	50	100	1	0.01416
7:57961800:T:A	50	100	1	0.01071
7:57961811:G:A	47	100	1	0.01198
7:57962273:T:C	50	100	1	0.01471
7:57962553:G:C	50	100	1	0.0276
7:57962613:T:A	50	98	0.82	0.01126
7:57963143:G:A	50	98	1	0.04793
7:57963224:C:T	50	100	1	0.01198
7:57963400:C:T	50	100	1	0.01216
7:57963543:G:A	50	100	0.99	0.1231
7:57963723:A:T	50	100	1	0.02542
7:57963884:C:A	50	100	1	0.4677
7:57963908:C:T	50	98	0.84	0.171
7:57963927:C:A	50	100	1	0.02269
7:57964088:T:C	50	100	1	0.03014
7:57964166:T:C	50	100	1	0.01216
7:57964409:G:T	50	100	1	0.03014
7:57964446:C:G	50	100	0.98	0.01561
7:57964615:G:A	50	100	1	0.0158
7:57964619:A:C	50	100	1	0.1418
7:57964723:T:C	50	100	1	0.04176
7:57964831:G:A	50	98	0.78	0.01979
7:57964948:G:A	50	100	1	0.4662
7:57965086:C:T	50	100	1	0.01017
7:57965463:C:T	50	100	1	0.07516
7:57965471:C:A	50	100	1	0.0138
7:57965766:G:C	50	100	1	0.01471
7:57965807:T:C	50	100	1	0.2507
7:57965808:G:A	50	100	1	0.02669
7:57966104:G:A	50	100	1	0.04085
7:57966171:T:C	50	100	0.98	0.1817
7:57966391:T:C	50	100	1	0.03014
7:57966564:G:A	50	100	0.93	0.02869
7:57966714:A:G	50	100	1	0.02288
7:57966748:G:A	50	100	1	0.1422
7:57966775:C:A	50	100	1	0.02288
7:57966824:A:G	50	100	1	0.01235
7:57966941:A:T	50	98	0.95	0.05955
7:57967325:G:A	50	98	1	0.01035
7:57967332:A:G	50	100	1	0.02288
7:57967510:T:A	50	100	0.99	0.02288
7:57967654:G:T	50	100	1	0.04793
7:57967657:C:T	50	100	1	0.01235
7:57967680:A:G	50	100	1	0.01216
7:57967688:A:T	50	100	1	0.02651
7:57968130:C:T	50	100	1	0.01035
7:57968283:A:T	50	100	1	0.02288
7:57968288:T:G	50	100	1	0.2426
7:57968412:A:C	50	100	1	0.01035
7:57968767:A:G	50	100	1	0.01089
7:57968796:A:G	50	100	0.93	0.04267
7:57968867:T:C	50	100	1	0.02306
7:57968949:C:A	50	100	1	0.1231
7:57969036:A:G	50	100	1	0.01235
7:57969089:C:T	50	100	1	0.01235
7:57969134:A:G	50	100	1	0.01235
7:57969148:C:G	50	100	1	0.01216
7:57969155:A:T	50	100	0.94	0.03304
7:57969372:C:T	50	100	0.9	0.01561
7:57969395:C:T	50	100	1	0.02705
7:57969688:A:G	50	100	1	0.01235
7:57969861:G:C	50	100	1	0.1233
7:57969980:C:T	50	100	1	0.0305
7:57970166:A:G	50	100	1	0.01089
7:57970191:A:T	50	100	1	0.01071
7:57970221:G:A	50	100	0.97	0.02651
7:57970405:T:C	50	100	1	0.2507
7:57970545:A:G	49	100	1	0.02288
7:57970576:C:T	49	100	0.91	0.01107
7:57970693:C:T	49	100	0.96	0.09296
7:57970826:C:T	50	98	0.99	0.01688
7:57970833:C:T	50	98	0.71	0.04811
7:57970851:A:G	50	100	1	0.02288
7:57971297:A:T	49	100	1	0.258
7:57971334:C:T	50	100	1	0.142
7:57971453:A:G	50	100	1	0.01235
7:57971538:C:A	50	100	1	0.01216
7:57971571:T:G	50	100	1	0.02288
7:57971824:C:T	50	100	1	0.01235
7:57971882:C:T	50	100	1	0.01216
7:57972143:A:G	50	100	1	0.01979
7:57972288:G:C	50	100	1	0.1233
7:57972347:A:T	50	100	1	0.06373
7:57972425:C:T	50	100	1	0.2427
7:57972612:G:A	50	100	0.88	0.0285
7:57972613:C:T	50	100	1	0.02288
7:57972662:C:T	50	100	1	0.2429
7:57972774:T:C	50	100	1	0.01235
7:57972792:A:C	50	100	1	0.02288
7:57972889:T:A	50	100	1	0.01235
7:57972904:A:G	50	100	1	0.02288
7:57972967:G:A	50	100	0.99	0.467
7:57973141:C:G	50	100	1	0.01235
7:57973172:G:A	50	100	0.7	0.01362
7:57973216:G:T	50	100	1	0.01053
7:57973259:C:G	50	96	0.66	0.01017
7:57973327:A:T	49	100	1	0.1233
7:57973593:G:A	50	100	1	0.01235
7:57973797:T:C	50	100	1	0.01235
7:57973844:T:C	50	100	1	0.01235
7:57974150:C:T	50	100	1	0.01235
7:57974234:G:A	49	100	1	0.01216
7:57974339:T:G	50	100	0.95	0.1714
7:57974378:T:C	50	100	1	0.02288
7:57974403:T:G	50	100	1	0.01216
7:57974419:G:A	50	100	1	0.01253
7:57974521:T:C	50	100	1	0.01235
7:57974577:G:A	50	100	0.74	0.01089
7:57974757:T:C	50	100	0.94	0.1772
7:57974779:C:T	50	100	1	0.02288
7:57974781:G:A	50	100	0.99	0.01471
7:57975148:G:A	50	100	1	0.02288
7:57975222:T:A	50	100	1	0.03032
7:57975269:C:T	50	100	1	0.02288
7:57975344:G:T	50	100	1	0.01235
7:57975439:T:C	50	100	0.91	0.02288
7:57975609:A:G	50	100	1	0.02288
7:57975769:A:C	50	100	1	0.2507
7:57975963:C:A	50	100	0.77	0.02088
7:57976065:A:C	50	100	1	0.02306
7:57976078:C:T	50	100	1	0.02306
7:57976768:G:T	50	100	0.99	0.1233
7:57976931:G:A	50	100	0.99	0.2509
7:57977405:T:G	50	100	0.99	0.2429
7:57977493:A:T	50	100	1	0.02288
7:57977494:T:A	50	100	1	0.02288
7:57977710:A:G	50	100	0.99	0.1235
7:57977822:G:A	50	100	1	0.01235
7:57977894:T:C	50	100	1	0.04811
7:57978171:G:A	50	100	1	0.01235
7:57978213:T:G	50	100	1	0.02269
7:57978302:C:T	50	100	1	0.1229
7:57978924:G:C	50	100	0.97	0.02306
7:57978932:C:T	50	100	0.82	0.0463
7:57978937:A:G	50	98	0.83	0.0463
7:57979200:A:C	50	100	1	0.02269
7:57979203:T:C	50	100	1	0.07534
7:57979234:T:A	50	100	1	0.01235
7:57979582:C:T	49	100	0.66	0.03304
7:57979614:C:T	50	100	1	0.2188
7:57979843:T:G	50	100	0.97	0.4323
7:57980188:T:C	50	100	1	0.01235
7:57980194:G:C	50	100	1	0.1342
7:57980712:G:T	50	100	0.72	0.02378
7:57981240:G:T	49	98	1	0.01271
7:57981350:C:T	45	93.3	0.82	0.04521
7:57981396:T:C	24	83.3	0.8	0.02741
7:57981400:C:T	24	83.3	0.84	0.02814
7:57981448:C:T	23	82.6	0.81	0.02614
7:57981454:T:C	23	78.3	0.83	0.02741
7:57981463:T:G	23	82.6	0.84	0.02614
7:57981715:C:T	50	98	1	0.01761
7:57982117:T:G	50	100	1	0.01761
7:57982265:C:G	50	100	0.94	0.1768
7:57982402:A:T	50	100	0.67	0.01961
7:57982474:C:A	50	100	0.97	0.02306
7:57982620:T:G	50	100	0.94	0.1814
7:57982743:G:A	50	100	1	0.02306
7:57982744:A:C	50	100	1	0.02288
7:57983002:A:C	50	100	1	0.1235
7:57983139:T:A	50	100	1	0.02269
7:57983149:G:C	50	100	1	0.02269
7:57983150:G:A	50	100	1	0.02269
7:57983152:T:A	50	100	1	0.02269
7:57983156:C:G	50	96	1	0.02269
7:57983164:G:C	50	98	1	0.02269
7:57983410:G:A	43	90.7	0.9	0.03068
7:57985094:T:C	49	100	1	0.01235
7:57985633:A:T	50	98	0.92	0.02905
7:57986084:C:A	50	100	0.99	0.0285
7:57986402:G:A	50	100	1	0.02269
7:57986426:C:T	50	100	1	0.01235
7:57986726:G:T	50	100	1	0.1442
7:57986896:C:T	50	100	0.98	0.4615
7:57987026:T:C	50	100	1	0.1231
7:57987160:C:T	50	100	0.76	0.02778
7:57987438:A:C	49	100	1	0.02269
7:57987447:C:A	49	100	1	0.02269
7:57987578:G:A	50	100	0.98	0.02269
7:57987827:T:A	50	100	1	0.01235
7:57987988:C:T	50	100	1	0.1231
7:57988091:C:A	50	100	1	0.01253
7:57988126:A:T	50	100	0.99	0.1843
7:57988182:G:C	50	100	0.96	0.1843
7:57988234:C:T	50	100	0.97	0.07444
7:57988396:A:G	49	100	0.93	0.02977
7:57988612:T:C	50	100	0.98	0.242
7:57988659:A:C	50	100	0.97	0.07534
7:57988796:C:A	50	100	1	0.01216
7:57988813:G:C	50	100	0.96	0.1841
7:57988905:T:C	50	100	1	0.01216
7:57988923:T:A	50	100	1	0.01216
7:57988960:G:A	50	100	1	0.01216
7:57989270:T:C	50	100	0.99	0.1229
7:57989507:T:C	50	100	1	0.02269
7:57989598:C:G	50	100	1	0.01017
7:57989621:G:C	50	100	1	0.01235
7:57989708:T:C	50	100	0.95	0.1812
7:57989790:C:T	49	100	0.99	0.01216
7:57989800:A:G	50	100	1	0.02251
7:57989845:A:T	50	100	1	0.02269
7:57990077:C:T	50	100	0.99	0.1224
7:57990226:G:C	50	100	0.98	0.2406
7:57990492:T:C	50	100	0.95	0.02251
7:57990644:C:T	50	100	0.98	0.01198
7:57990729:G:A	50	100	1	0.01053
7:57990811:C:T	50	100	1	0.01235
7:57991040:G:C	50	98	0.96	0.01107
7:57991074:C:A	50	98	0.98	0.1229
7:57991095:G:A	50	100	1	0.02233
7:57991141:C:A	50	100	0.94	0.01271
7:57991547:G:A	50	100	1	0.02233
7:57991606:G:T	50	100	0.92	0.02977
7:57991612:C:G	50	100	0.9	0.02996
7:57991616:A:G	50	100	1	0.02233
7:57991778:C:T	50	100	0.75	0.02959
7:57991783:A:G	50	100	0.9	0.2386
7:57991817:C:A	50	100	1	0.01235
7:57992006:T:G	50	100	0.81	0.02651
7:57992098:C:T	50	100	1	0.01235
7:57992578:A:T	50	98	0.99	0.02596
7:57992582:T:G	46	97.8	0.99	0.02596
7:57992584:G:T	34	88.2	0.77	0.1073
7:57992590:G:C	34	88.2	0.68	0.1113
7:57992885:C:T	49	98	0.71	0.0472
7:57993175:C:G	50	98	0.91	0.02941
7:57993246:G:T	50	98	0.85	0.1229
7:57993257:A:G	49	98	0.95	0.07353
7:57993370:C:T	50	98	0.94	0.01198
7:57993433:G:C	50	100	1	0.01398
7:57993540:C:T	50	100	0.92	0.01107
7:57993709:G:A	50	98	1	0.0118
7:57993845:G:A	50	96	0.96	0.2186
7:57993940:A:G	50	100	0.8	0.0118
7:57994169:A:G	50	98	0.98	0.1298
7:57994187:A:G	50	100	0.85	0.01398
7:57994438:A:C	48	100	0.96	0.02197
7:57994501:G:A	50	100	0.82	0.0817
7:57994548:T:C	48	100	1	0.02306
7:57994566:G:A	48	97.9	0.73	0.01834
7:57994683:T:C	49	98	0.97	0.01325
7:57994732:G:T	49	100	0.94	0.1805
7:57994740:T:G	50	98	0.95	0.2424
7:57994759:G:A	50	98	0.91	0.01906
7:57994762:A:T	50	100	1	0.01235
7:57995018:C:T	50	100	0.95	0.07462
7:57995128:C:T	50	100	1	0.01235
7:57995296:A:G	49	98	0.96	0.2511
7:57995298:A:T	49	95.9	0.92	0.4339
7:57995504:A:T	50	100	0.97	0.01198
7:57995514:C:T	48	100	0.86	0.03032
7:57995556:G:C	43	100	0.98	0.0236
7:57995566:G:A	43	100	0.94	0.02415
7:57995736:G:A	49	100	0.9	0.01162
7:57995768:A:G	49	85.7	0.6	0.04956
7:57995774:T:C	48	100	0.92	0.02288
7:57995776:G:A	50	94	0.64	0.03649
7:57996549:C:A	49	100	0.97	0.06354
7:57996615:G:T	50	100	0.98	0.1819
7:57996699:A:G	50	100	1	0.02269
7:57997155:C:G	50	100	1	0.02306
7:57997622:A:G	49	100	1	0.01216
7:57997693:C:T	50	98	0.98	0.466
7:57997965:C:T	50	100	0.89	0.02723
7:57998123:C:A	50	100	1	0.02288
7:57998189:A:G	50	98	0.99	0.1231
7:57998440:T:C	50	92	0.98	0.1258
7:57998730:G:A	50	100	1	0.02288
7:57998750:C:T	50	100	0.96	0.0305
7:57998752:C:T	50	100	1	0.01216
7:57998970:C:G	50	96	1	0.2507
7:57999225:C:T	50	98	0.99	0.2466
7:57999584:C:G	50	100	0.9	0.02269
7:57999603:T:C	50	98	1	0.1231
7:57999827:G:A	50	100	1	0.01216
7:57999852:C:G	50	100	1	0.02269
7:58000077:T:C	49	100	1	0.1235
7:58000086:G:A	49	100	0.99	0.4673
7:58000131:A:G	49	100	1	0.1235
7:58000138:T:C	49	100	1	0.03377
7:58000154:C:T	50	100	0.93	0.0118
7:58000155:G:A	50	98	0.97	0.2467
7:58000223:A:G	50	100	1	0.02269
7:58000357:A:G	50	100	1	0.2199
7:58000380:G:C	50	100	1	0.02269
7:58000490:C:G	50	98	0.98	0.4414
7:58000666:C:T	50	100	0.99	0.2427
7:58000704:C:T	50	100	0.94	0.0118
7:58000765:C:G	50	98	0.95	0.01126
7:58000766:A:G	50	98	0.95	0.01107
7:58000768:C:G	50	98	0.95	0.01107
7:58000780:T:C	50	98	1	0.02288
7:58000816:C:G	50	98	1	0.02288
7:58000823:A:G	50	98	1	0.02288
7:58000896:T:A	50	100	0.93	0.01507
7:58001086:G:C	50	100	1	0.01053
7:58001237:T:C	50	100	1	0.03032
7:58001284:C:T	50	100	1	0.03032
7:58001325:T:A	50	100	1	0.01198
7:58001569:A:G	50	100	1	0.01198
7:58001789:T:A	50	100	1	0.4343
7:58001981:G:A	50	100	1	0.02288
7:58002013:A:G	50	100	1	0.02269
7:58002211:C:A	45	97.8	1	0.01216
7:58002220:G:C	46	93.5	1	0.1236
7:58002228:C:A	47	100	0.97	0.01471
7:58002378:A:G	50	100	1	0.1821
7:58002525:C:T	50	100	1	0.01216
7:58002596:G:A	50	100	1	0.1821
7:58002664:G:T	50	100	1	0.01216
7:58002693:T:C	50	100	1	0.2426
7:58002811:A:G	50	100	1	0.03014
7:58003015:T:C	50	100	1	0.1233
7:58003094:G:A	50	100	1	0.02269
7:58003177:C:T	50	100	0.91	0.01289
7:58003211:G:T	50	100	1	0.1233
7:58003387:G:T	50	100	1	0.01198
7:58003476:A:G	50	100	1	0.01216
7:58003581:C:T	50	100	1	0.07516
7:58003582:G:A	50	100	1	0.4321
7:58003593:A:C	50	100	0.87	0.02723
7:58003747:C:T	49	100	1	0.2507
7:58003751:G:T	50	100	0.94	0.02741
7:58003806:A:T	50	100	0.95	0.01979
7:58004339:C:T	50	100	0.94	0.0118
7:58004645:G:A	50	100	1	0.1926
7:58004715:A:G	50	100	1	0.01035
7:58004866:A:G	50	100	1	0.01035
7:58004906:C:G	50	100	0.85	0.07807
7:58005122:C:A	50	100	0.98	0.03014
7:58005138:T:C	50	100	0.95	0.01216
7:58005233:T:C	50	100	1	0.1235
7:58005273:T:C	50	100	1	0.02269
7:58005516:A:T	50	98	0.98	0.4375
7:58005578:G:A	50	100	1	0.01035
7:58005649:C:T	50	100	0.99	0.1596
7:58005816:A:G	50	100	0.99	0.02269
7:58005989:C:T	50	100	1	0.02832
7:58006163:G:A	50	100	1	0.01035
7:58006431:G:T	50	100	0.98	0.02269
7:58007016:T:G	50	100	1	0.1418
7:58007274:A:C	50	100	1	0.0138
7:58007449:A:G	50	100	1	0.4708
7:58007543:C:T	50	100	0.92	0.02959
7:58007947:T:C	50	100	0.99	0.03014
7:58008036:T:A	50	100	1	0.4708
7:58008053:C:T	50	100	0.92	0.01216
7:58008057:G:A	50	100	0.94	0.061
7:58008094:C:T	50	100	0.64	0.01834
7:58008140:T:A	50	100	1	0.1817
7:58008162:G:T	50	98	0.96	0.4408
7:58008306:A:C	50	100	1	0.07516
7:58008419:C:T	50	100	1	0.1231
7:58008506:A:G	50	100	0.99	0.04793
7:58008642:G:A	50	100	0.94	0.3277
7:58008729:C:T	50	100	0.99	0.2304
7:58008887:C:T	50	100	1	0.01216
7:58008933:G:A	50	100	0.99	0.04158
7:58009101:T:A	50	100	0.93	0.02251
7:58009455:G:A	50	100	0.95	0.02832
7:58010227:C:T	50	100	0.95	0.01162
7:58010453:G:A	50	100	1	0.2239
7:58010599:G:T	50	100	1	0.1233
7:58010708:T:A	50	98	0.6	0.01089
7:58010711:C:T	50	98	0.61	0.01107
7:58011059:T:A	50	100	0.99	0.07771
7:58011305:G:A	50	100	0.98	0.4228
7:58011423:C:T	50	100	1	0.02723
7:58011459:T:A	50	98	1	0.1235
7:58011474:A:G	50	98	0.97	0.4572
7:58011502:C:T	50	100	0.85	0.01452
7:58011558:T:C	50	100	1	0.01216
7:58011697:C:A	50	100	0.99	0.132
7:58011895:A:G	50	98	0.93	0.02923
7:58012440:G:T	50	100	0.98	0.07698
7:58012443:T:C	50	94	0.96	0.443
7:58012620:A:G	50	98	0.99	0.1235
7:58012626:G:A	50	98	0.99	0.2268
7:58012662:G:A	50	100	1	0.01216
7:58012894:C:A	50	98	0.97	0.1999
7:58013097:T:G	49	100	1	0.01216
7:58013340:C:A	50	98	0.99	0.2268
7:58013446:C:T	50	98	0.73	0.01616
7:58013460:A:G	50	98	0.99	0.2266
7:58013652:G:A	50	94	0.76	0.04557
7:58013773:C:T	50	100	0.99	0.1592
7:58014060:C:T	50	100	0.99	0.468
7:58014071:C:A	50	100	0.99	0.2533
7:58014286:C:T	50	100	1	0.02433
7:58014329:G:A	50	100	0.93	0.01235
7:58014352:A:G	50	100	0.99	0.02996
7:58014663:T:C	50	100	0.98	0.13
7:58014857:A:T	50	100	1	0.01344
7:58015015:T:C	50	100	0.99	0.1235
7:58015222:A:T	50	100	1	0.02996
7:58015395:T:C	50	100	0.99	0.1236
7:58015445:G:A	50	100	0.85	0.02052
7:58015446:C:T	50	100	0.99	0.1236
7:58015456:C:T	50	100	0.97	0.01235
7:58015483:C:A	50	100	1	0.01235
7:58015877:G:A	50	100	0.99	0.4708
7:58016500:A:G	50	100	0.97	0.2527
7:58016549:C:T	50	100	0.99	0.1794
7:58016561:C:A	50	100	0.85	0.0167
7:58016645:C:G	50	100	0.8	0.01507
7:58016990:T:C	50	100	0.97	0.2266
7:58017132:T:C	50	100	0.98	0.1794
7:58017149:A:C	50	100	0.96	0.2558
7:58017150:G:A	50	100	0.96	0.1309
7:58017328:C:T	50	100	0.87	0.01144
7:58017917:G:A	50	98	1	0.0138
7:58018107:C:T	50	100	0.98	0.4397
7:58018249:G:T	50	98	0.98	0.4397
7:58018251:G:T	50	100	0.83	0.07589
7:58018258:G:T	50	98	0.98	0.4399
7:58018415:G:T	50	100	0.99	0.4419
7:58018491:G:T	50	100	1	0.01253
7:58018779:A:C	50	100	1	0.1485
7:58018783:G:A	50	100	1	0.1481
7:58018883:A:T	50	100	1	0.02269
7:58018916:G:C	50	100	1	0.01235
7:58019077:T:A	50	100	0.99	0.4421
7:58019130:C:G	49	100	0.99	0.1576
7:58019528:C:T	50	100	1	0.1302
7:58019696:T:C	50	100	1	0.02269
7:58019746:A:C	50	98	0.92	0.01216
7:58019892:T:C	50	100	0.98	0.2318
7:58019963:T:C	50	100	1	0.1238
7:58020013:C:T	50	100	0.95	0.01216
7:58020374:T:C	50	100	0.9	0.01089
7:58020376:C:T	50	100	0.87	0.02524
7:58020448:A:G	50	100	1	0.02269
7:58020473:A:T	50	100	0.99	0.4737
7:58020561:A:G	50	100	0.99	0.02633
7:58020931:C:T	50	100	1	0.02269
7:58020988:A:G	50	100	0.95	0.02269
7:58021189:T:G	50	100	0.98	0.1788
7:58021717:C:G	50	100	1	0.01235
7:58021844:A:G	50	100	0.87	0.01144
7:58021923:T:C	50	100	1	0.02269
7:58022058:T:A	49	100	1	0.02306
7:58022276:C:T	50	100	0.99	0.4742
7:58022360:C:T	49	100	0.97	0.1792
7:58022426:G:A	50	98	0.61	0.01743
7:58022443:G:A	50	100	1	0.01344
7:58023206:G:A	50	100	0.99	0.04829
7:58023385:A:G	50	100	1	0.01362
7:58023386:G:A	50	100	1	0.01235
7:58023621:T:G	50	100	1	0.02269
7:58023623:A:T	50	100	1	0.0118
7:58023920:C:T	50	100	1	0.01362
7:58023930:G:A	50	100	0.99	0.4646
7:58024107:T:A	50	100	1	0.0118
7:58024725:T:G	50	100	0.98	0.02269
7:58024728:C:T	50	100	0.93	0.0118
7:58024912:T:C	50	100	1	0.01235
7:58024914:G:A	50	100	1	0.2159
7:58024993:C:T	50	100	1	0.01235
7:58025070:G:A	50	96	0.88	0.02578
7:58025240:C:T	48	97.9	0.76	0.02705
7:58025294:A:T	50	100	1	0.01035
7:58025309:C:A	49	100	1	0.01198
7:58025361:A:C	50	100	0.99	0.4653
7:58025374:C:T	50	100	1	0.0118
7:58025472:G:A	48	89.6	0.67	0.03086
7:58025569:T:A	50	100	0.99	0.4296
7:58025702:G:A	50	100	0.95	0.01797
7:58026009:A:C	50	100	0.97	0.01543
7:58026108:G:C	50	100	0.99	0.4337
7:58026247:A:C	50	100	0.99	0.4343
7:58026523:A:G	49	100	0.67	0.0138
7:58026583:G:T	50	100	0.99	0.4361
7:58026602:G:A	48	100	0.99	0.04139
7:58026604:C:T	50	100	1	0.1233
7:58026752:C:G	50	98	0.88	0.01979
7:58027260:G:A	50	100	0.99	0.124
7:58027302:G:A	49	100	1	0.01235
7:58027375:T:C	50	100	1	0.1235
7:58027485:T:G	50	100	1	0.03014
7:58027869:G:A	50	100	0.96	0.02796
7:58027962:A:G	50	100	1	0.1233
7:58027964:G:T	50	98	0.99	0.2522
7:58028107:T:C	50	100	1	0.1238
7:58028116:C:T	50	100	1	0.01235
7:58028210:G:T	50	100	1	0.01235
7:58028311:C:G	50	100	1	0.1233
7:58028388:G:A	50	100	1	0.02269
7:58028460:A:T	50	100	0.97	0.02288
7:58028492:T:C	50	98	0.98	0.08134
7:58028724:G:A	50	100	1	0.03014
7:58028764:G:A	50	100	1	0.01198
7:58028883:C:T	50	100	1	0.1233
7:58029107:G:A	50	100	0.62	0.03885
7:58029341:G:A	50	96	0.99	0.433
7:58029394:C:G	50	100	0.99	0.04757
7:58029435:T:A	50	100	0.97	0.02269
7:58029482:G:A	50	100	1	0.2462
7:58029488:A:T	50	100	1	0.01198
7:58029497:T:G	50	100	1	0.2231
7:58029531:C:T	50	100	0.99	0.1115
7:58029646:T:C	49	100	1	0.02233
7:58029653:T:A	50	100	1	0.02233
7:58029678:G:T	50	98	0.98	0.02233
7:58029682:G:A	50	100	0.97	0.1589
7:58029872:A:C	50	100	0.84	0.01053
7:58029897:G:T	50	100	1	0.02669
7:58029931:G:A	50	100	0.98	0.181
7:58029941:T:C	50	100	0.99	0.3045
7:58030000:T:G	50	100	0.8	0.0118
7:58030011:A:G	50	100	0.99	0.02233
7:58030050:T:G	50	100	0.7	0.01253
7:58030116:G:T	50	100	0.87	0.01198
7:58030195:A:T	50	100	0.96	0.02233
7:58030287:C:A	50	100	0.96	0.02052
7:58030527:C:T	50	100	0.89	0.0187
7:58030561:A:G	50	100	0.71	0.01162
7:58030890:T:G	50	100	0.97	0.01035
7:58031044:C:T	50	100	1	0.1231
7:58031198:G:C	50	100	1	0.02578
7:58031434:G:A	50	100	0.86	0.02705
7:58031484:T:C	50	100	0.95	0.02215
7:58031511:T:A	50	100	0.92	0.0118
7:58031598:G:A	50	100	0.97	0.4637
7:58031791:A:T	50	100	0.95	0.02215
7:58031830:T:C	50	100	1	0.01035
7:58031891:A:G	50	100	0.96	0.1231
7:58031919:T:C	50	100	0.95	0.02233
7:58032104:C:T	50	100	0.97	0.01507
7:58032321:C:T	50	100	0.84	0.01271
7:58032332:C:T	50	100	0.7	0.01035
7:58032337:T:C	50	100	0.77	0.0118
7:58032498:G:A	50	100	0.89	0.01325
7:58032569:A:C	50	100	0.99	0.04775
7:58032697:T:C	50	100	0.96	0.1781
7:58032706:T:C	50	100	1	0.01198
7:58032909:A:G	50	100	0.97	0.1227
7:58032940:T:C	48	97.9	0.98	0.2447
7:58033098:G:T	49	89.8	0.94	0.4334
7:58033322:C:T	50	98	0.81	0.05465
7:58033459:C:T	50	100	0.7	0.01017
7:58033472:T:C	49	100	0.99	0.124
7:58033563:G:C	50	100	0.97	0.0728
7:58033628:T:C	50	76	0.73	0.2658
7:58033971:G:A	48	100	1	0.01144
7:58034011:C:A	50	96	0.84	0.01089
7:58034133:C:T	50	100	0.9	0.1777
7:58034218:T:C	50	98	0.99	0.1222
7:58034219:G:A	50	100	0.99	0.01325
7:58034297:T:C	50	88	0.84	0.3573
7:58034320:G:T	50	100	0.99	0.01325
7:58034379:G:A	50	98	0.97	0.2328
7:58034451:G:A	50	98	0.95	0.453
7:58034525:T:C	50	98	0.98	0.1222
7:58034658:T:C	50	100	0.9	0.01198
7:58034660:G:A	50	96	0.97	0.2342
7:58034943:C:A	50	100	0.92	0.01107
7:58034985:G:A	50	100	1	0.01216
7:58035073:C:T	50	100	0.98	0.02959
7:58035368:T:G	50	98	0.99	0.1229
7:58035387:T:C	50	100	0.99	0.01362
7:58035862:A:C	50	100	0.92	0.02705
7:58035991:G:A	50	100	1	0.01235
7:58036110:G:A	50	98	0.93	0.4196
7:58036141:T:C	50	94	0.67	0.07462
7:58036197:A:G	50	100	0.84	0.01398
7:58036234:G:A	50	100	0.93	0.1759
7:58036425:G:C	49	100	0.96	0.0748
7:58036481:C:A	50	100	1	0.01216
7:58036596:T:C	50	98	0.64	0.01416
7:58036626:C:G	50	98	0.77	0.01834
7:58036674:T:C	50	88	0.62	0.03776
7:58036908:T:C	50	100	0.99	0.01035
7:58036966:G:A	50	100	0.97	0.01053
7:58037048:G:A	50	100	0.88	0.1552
7:58037184:C:T	50	100	1	0.01053
7:58037233:G:A	49	100	0.96	0.07444
7:58037254:G:A	48	95.8	0.93	0.4542
7:58037290:G:A	49	98	0.91	0.06445
7:58037328:C:A	50	100	1	0.01035
7:58037910:G:A	50	100	0.95	0.0748
7:58037938:T:C	49	100	1	0.01035
7:58037975:A:G	50	98	0.96	0.1229
7:58038111:C:T	50	98	0.96	0.1422
7:58038146:A:T	50	98	0.96	0.1236
7:58038158:T:C	50	100	1	0.01216
7:58038170:A:G	50	98	0.97	0.1483
7:58038292:G:A	50	100	1	0.01035
7:58038438:G:T	50	96	0.65	0.0138
7:58038628:G:A	50	100	0.86	0.02741
7:58038854:C:T	50	100	0.95	0.2277
7:58038879:A:C	50	100	1	0.01017
7:58038881:C:T	50	96	0.83	0.01761
7:58038925:A:G	50	98	0.96	0.1247
7:58039373:C:T	50	98	0.66	0.01053
7:58039396:C:T	50	98	0.78	0.01198
7:58039537:C:A	50	96	0.93	0.2357
7:58039687:C:T	50	98	0.95	0.04829
7:58039831:C:A	50	98	0.9	0.01035
7:58040878:G:A	50	98	0.95	0.04375
7:58040917:A:G	50	94	0.88	0.2217
7:58040989:G:A	50	100	1	0.01216
7:58041086:T:C	50	98	0.88	0.01017
7:58041224:G:A	50	98	0.79	0.1667
7:58041241:G:A	50	96	0.74	0.01362
7:58041324:G:A	50	78	0.79	0.1761
7:58041416:C:A	50	98	0.89	0.01652
7:58041516:A:G	50	100	0.99	0.01198
7:58041617:A:G	46	93.5	0.79	0.4768
7:58041734:G:A	50	98	0.85	0.03686
7:58041880:C:T	50	100	0.72	0.1186
7:58041918:C:G	50	100	0.94	0.01017
7:58042468:G:A	50	100	0.96	0.0216
7:58042512:C:T	50	100	0.91	0.01144
7:58042738:G:A	49	100	0.95	0.2239
7:58042744:C:T	49	100	0.94	0.2462
7:58042877:C:T	50	98	0.97	0.04757
7:58043250:C:T	50	100	0.93	0.01416
7:58043423:A:C	50	100	0.97	0.1229
7:58043732:C:T	50	98	0.98	0.2458
7:58043893:C:A	50	100	1	0.02215
7:58043994:G:A	50	100	1	0.01162
7:58043998:T:A	50	100	1	0.01053
7:58044039:C:A	50	98	0.96	0.4688
7:58044066:G:A	50	100	1	0.01162
7:58044202:T:A	50	98	0.96	0.4339
7:58044237:C:T	50	100	0.97	0.0118
7:58044238:G:A	50	98	0.95	0.09277
7:58044357:T:C	50	100	1	0.02233
7:58044394:G:A	50	100	0.73	0.0138
7:58044566:G:A	50	100	1	0.01162
7:58044608:T:A	50	100	0.9	0.02741
7:58044703:G:A	50	96	1	0.25
7:58044769:A:G	50	100	1	0.148
7:58044794:C:T	50	100	0.83	0.02251
7:58044918:C:T	50	100	0.9	0.03286
7:58044945:G:T	50	98	0.99	0.02959
7:58044946:G:A	50	98	1	0.07516
7:58044951:A:T	50	100	0.99	0.02578
7:58045054:G:A	50	100	1	0.01035
7:58045138:C:G	50	100	1	0.0118
7:58045164:T:A	50	100	0.95	0.1817
7:58045376:A:C	50	100	1	0.0118
7:58045383:G:A	50	100	0.99	0.02269
7:58045430:T:A	50	100	0.99	0.0472
7:58045454:C:T	50	98	0.98	0.02977
7:58045506:C:T	50	92	0.75	0.08642
7:58045560:G:A	50	100	0.97	0.0138
7:58045836:C:T	50	98	1	0.07571
7:58045875:C:T	50	100	0.85	0.02378
7:58045966:A:T	50	100	1	0.01216
7:58046002:C:T	50	100	1	0.02269
7:58046003:G:A	50	98	0.96	0.4671
7:58046039:A:G	50	100	1	0.02269
7:58046042:A:T	50	100	0.99	0.1227
7:58046160:G:A	50	100	0.96	0.02397
7:58046350:G:A	50	96	0.6	0.07625
7:58046461:G:T	50	100	1	0.2458
7:58046532:T:C	50	100	0.98	0.13
7:58046612:G:A	50	100	0.99	0.02977
7:58046666:C:T	50	98	0.93	0.1783
7:58046806:C:A	50	100	1	0.01216
7:58047114:T:G	50	100	1	0.07516
7:58047121:G:C	50	98	0.85	0.02614
7:58047452:A:G	49	100	1	0.02269
7:58047530:A:G	50	98	0.98	0.2438
7:58047591:G:C	50	98	0.98	0.2458
7:58047611:A:T	49	100	1	0.02251
7:58047865:G:A	49	89.8	0.9	0.274
7:58047936:C:T	50	98	0.63	0.0679
7:58048085:T:A	50	98	0.75	0.01053
7:58048099:C:A	50	98	0.96	0.1794
7:58048109:T:C	50	96	0.82	0.03758
7:58048145:C:T	50	98	0.95	0.1767
7:58048146:G:A	50	90	0.88	0.4245
7:58048216:C:T	50	100	1	0.02015
7:58048354:C:T	50	100	1	0.02233
7:58048620:G:A	50	100	0.98	0.01035
7:58048685:T:C	50	100	1	0.01053
7:58048771:C:T	50	100	1	0.02941
7:58048821:C:T	50	98	0.92	0.1601
7:58048983:A:G	50	100	0.72	0.01198
7:58049043:A:C	50	100	0.99	0.2338
7:58049064:G:A	50	94	0.88	0.4463
7:58049249:C:T	50	98	0.9	0.01997
7:58049275:A:T	50	100	1	0.01071
7:58049387:G:T	50	98	0.98	0.1816
7:58049425:C:T	50	100	1	0.02923
7:58049636:A:G	48	100	1	0.01216
7:58049644:T:C	50	100	0.99	0.122
7:58049957:C:T	50	100	1	0.0118
7:58050166:G:A	50	100	1	0.03613
7:58050253:C:T	49	100	0.92	0.02596
7:58050465:C:T	50	100	1	0.01053
7:58050629:C:A	50	100	1	0.0118
7:58050695:G:A	50	100	1	0.2455
7:58050762:G:A	50	100	1	0.0118
7:58050836:A:T	50	100	1	0.07462
7:58051078:G:A	50	98	0.98	0.181
7:58051096:A:G	50	100	1	0.02269
7:58051256:C:A	50	100	1	0.02269
7:58051286:C:T	50	100	0.91	0.0167
7:58051455:A:T	50	100	1	0.0118
7:58051469:A:G	50	98	0.99	0.433
7:58051619:C:T	50	98	0.8	0.02814
7:58051959:G:A	50	100	0.97	0.01216
7:58052063:T:C	50	100	1	0.02269
7:58052072:C:T	50	100	0.99	0.2458
7:58052076:A:T	50	100	1	0.02269
7:58052304:G:A	50	100	0.99	0.01198
7:58052421:C:T	50	100	0.99	0.02269
7:58052542:G:T	50	98	0.95	0.4582
7:58053172:C:T	50	98	0.98	0.01834
7:58053428:A:G	50	100	0.97	0.01198
7:58053489:G:A	50	100	0.96	0.02342
7:58053540:A:C	50	100	0.83	0.01035
7:58053771:A:C	50	100	0.64	0.03159
7:58053786:C:T	50	98	0.71	0.01816
7:58053787:G:A	50	96	0.92	0.01144
7:58053803:A:G	50	98	0.95	0.02233
7:58054170:C:A	50	98	0.88	0.0118
7:58054269:C:T	50	98	0.96	0.1748
7:58054372:A:T	49	98	0.65	0.02778
7:58054411:G:C	50	96	0.87	0.02215
7:58054441:A:G	50	98	0.79	0.01162
7:58054553:C:T	50	98	0.89	0.01035
7:58054591:G:A	50	100	0.97	0.1293
7:58054774:G:A	50	96	0.81	0.01162
7:58054794:C:A	50	100	0.86	0.02959
7:58055015:A:G	50	100	0.97	0.122
7:58055051:A:G	50	98	0.92	0.02215
7:58055357:C:T	50	92	0.82	0.4381
7:58055792:A:G	50	92	0.92	0.1265
7:58055850:A:T	50	100	0.94	0.2489
7:58055902:C:T	50	100	0.82	0.01307
7:58055912:C:T	50	100	0.86	0.02778
7:58055951:C:T	50	100	0.94	0.07553
7:58055962:G:T	50	100	0.92	0.07498
7:58055976:C:T	50	100	0.96	0.1229
7:58056049:C:T	50	100	1	0.01035
7:58056057:C:T	50	100	0.96	0.1229
7:58056146:G:C	50	98	0.98	0.02342
7:58056202:C:A	50	100	0.96	0.2476
7:58056314:G:C	50	100	0.97	0.1233
7:58056335:C:T	50	100	0.98	0.02288
7:58056445:T:C	50	100	0.96	0.2475
7:58056525:A:G	50	100	0.92	0.1797
7:58056684:G:A	50	100	0.88	0.02415
7:58056833:G:A	50	98	0.92	0.07516
7:58056899:T:G	50	100	0.7	0.05065
7:58056951:G:A	49	98	0.86	0.02669
7:58057186:G:A	28	96.4	0.82	0.05882
7:58057247:C:T	49	81.6	0.67	0.02451
7:58057258:G:A	50	100	0.99	0.02251
7:58057556:C:T	50	100	0.98	0.01216
7:58057643:C:A	50	100	0.89	0.0305
7:58057793:G:T	49	100	0.98	0.01253
7:58057935:C:T	50	98	0.83	0.02723
7:58057961:T:C	50	100	0.96	0.02324
7:58057984:T:C	50	100	0.96	0.1236
7:58058035:A:G	50	100	0.94	0.01398
7:58058244:A:G	50	100	0.98	0.0118
7:58058252:C:T	50	98	0.87	0.01144
7:58058269:G:A	50	100	0.96	0.02669
7:58058339:T:A	50	100	0.97	0.4357
7:58058388:C:T	50	100	0.76	0.01344
7:58058462:G:A	50	100	0.97	0.435
7:58058506:C:T	50	100	0.91	0.02996
7:58058700:A:T	50	100	0.91	0.02996
7:58058714:G:A	50	94	0.85	0.4401
7:58058787:T:A	50	100	0.88	0.04702
7:58058914:A:G	50	84	0.95	0.2473
7:58059023:C:T	49	100	1	0.02269
7:58059126:C:T	50	100	0.96	0.2455
7:58059329:A:G	50	98	0.97	0.4651
7:58059409:A:C	50	100	1	0.02269
7:58059426:T:G	50	100	0.98	0.01162
7:58059465:C:T	50	98	1	0.02288
7:58059527:C:T	50	100	1	0.02269
7:58059742:G:A	50	100	1	0.01216
7:58059780:A:G	50	100	0.91	0.01434
7:58059965:A:G	50	100	0.95	0.1476
7:58060037:G:A	50	100	1	0.01053
7:58060112:G:A	50	100	1	0.01216
7:58060386:A:G	50	100	1	0.02269
7:58060467:C:T	50	100	0.95	0.1812
7:58060475:G:A	50	100	1	0.01216
7:58060479:C:T	50	100	0.92	0.07335
7:58060497:A:T	50	100	0.96	0.1231
7:58060566:C:T	50	96	0.84	0.02596
7:58060715:G:A	50	98	1	0.02288
7:58060780:T:G	50	100	1	0.02269
7:58060789:T:C	50	98	0.94	0.2451
7:58060850:T:A	50	100	0.94	0.02269
7:58060853:A:C	50	100	0.94	0.02251
7:58061037:G:T	50	100	0.99	0.02251
7:58061190:A:G	49	100	0.98	0.01144
7:58061216:C:T	49	100	0.75	0.04503
7:58061447:T:C	50	98	0.81	0.01035
7:58061468:G:T	50	98	0.88	0.1327
7:58061516:C:T	50	100	0.96	0.02251
7:58061699:C:T	50	100	0.87	0.01216
7:58061700:G:A	49	89.8	0.82	0.04648
7:58061713:A:G	49	89.8	0.85	0.04775
7:58061722:T:A	50	88	0.83	0.04793
7:58061726:G:T	50	88	0.74	0.04775
7:58061746:A:G	50	88	0.8	0.05065
7:58061758:T:A	50	88	0.81	0.04811
7:58061761:T:C	50	88	0.83	0.04938
7:58061841:G:A	50	80	0.91	0.4657
7:58061865:T:C	50	98	0.78	0.01943
7:58061909:T:C	50	100	0.96	0.02197
7:58062037:T:C	50	100	0.96	0.02197
7:58062451:G:C	50	98	0.78	0.01035
7:58062661:C:T	50	100	0.85	0.1683
7:58062693:A:T	50	100	0.89	0.02179
7:58062785:A:T	50	100	0.83	0.01107
7:58062885:G:A	50	100	0.79	0.03105
7:58063075:C:G	50	98	1	0.01634
7:58063101:C:T	50	100	0.99	0.02033
7:58063188:C:T	50	92	0.97	0.01398
7:58063227:C:T	50	90	0.69	0.01979
7:58063249:C:G	50	100	0.99	0.02124
7:58063274:G:A	50	94	0.98	0.01071
7:58063376:T:A	49	98	0.79	0.01943
7:58063425:C:T	49	98	0.8	0.1659
7:58063569:C:T	49	100	0.84	0.02669
7:58063605:C:T	50	92	0.84	0.4562
7:58063645:T:C	50	92	0.85	0.4664
7:58063984:A:G	50	100	0.84	0.1231
7:58064510:C:T	45	100	0.62	0.01598
7:58064651:C:A	50	100	0.75	0.06082
7:58064929:C:G	50	96	0.84	0.05138
7:58065630:G:C	50	96	0.74	0.1779
7:58065640:T:C	50	100	0.83	0.1255
7:58065719:G:A	50	100	0.83	0.04049
7:58065726:C:T	50	100	1	0.0118
7:58065780:T:C	50	100	0.88	0.1211
7:58065797:G:T	50	100	0.96	0.02179
7:58065833:G:A	50	100	0.79	0.0276
7:58065895:G:A	50	98	0.72	0.01416
7:58066038:T:C	50	96	0.81	0.2073
7:58066188:C:T	50	96	0.66	0.01126
7:58066234:T:C	50	100	0.96	0.02142
7:58066613:G:A	50	100	0.98	0.01053
7:58066842:G:A	50	100	1	0.01198
7:58066907:G:A	50	100	0.65	0.01253
7:58066949:C:T	50	100	0.86	0.02233
7:58066992:C:G	50	100	0.72	0.1271
7:58067027:C:T	50	100	1	0.01198
7:58067074:C:A	50	100	1	0.01198
7:58067140:A:C	50	100	0.84	0.1209
7:58067493:C:T	50	100	0.93	0.02142
7:58067742:T:C	50	100	0.95	0.01289
7:58067842:G:C	50	96	0.84	0.167
7:58067989:C:T	50	92	0.85	0.1233
7:58068208:T:G	50	98	0.64	0.06681
7:58068334:G:A	50	100	1	0.01198
7:58068370:A:C	50	94	0.66	0.02215
7:58068455:G:A	50	100	1	0.01198
7:58068476:C:T	50	100	1	0.01198
7:58068594:A:T	50	98	0.82	0.1612
7:58068671:T:A	50	100	0.89	0.02179
7:58068909:G:T	50	100	0.88	0.02215
7:58068946:T:C	50	100	0.74	0.01344
7:58068958:C:T	50	96	0.81	0.02451
7:58068974:C:T	50	96	0.7	0.02687
7:58069193:T:A	50	100	0.89	0.02233
7:58069208:T:A	50	96	0.78	0.1983
7:58069508:C:T	50	100	0.75	0.1053
7:58070013:C:T	50	100	1	0.01198
7:58070587:C:T	50	100	0.9	0.01017
7:58070727:G:A	50	100	0.98	0.02251
7:58070931:C:T	50	100	0.89	0.01071
7:58071028:A:T	50	94	0.63	0.06663
7:58071041:T:C	50	100	0.77	0.06972
7:58071142:C:T	49	100	0.97	0.02288
7:58071253:T:C	50	98	1	0.02251
7:58071269:C:T	50	98	1	0.02251
7:58071502:C:A	50	100	0.96	0.01035
7:58071657:T:C	50	100	0.97	0.02288
7:58071903:C:T	50	94	0.66	0.04212
7:58072850:G:A	50	100	0.79	0.02814
7:58073097:A:T	50	100	0.94	0.01235
7:58073208:C:T	50	100	0.78	0.02705
7:58073267:C:T	50	100	0.81	0.07317
7:58073418:A:T	49	100	0.97	0.02251
7:58073513:A:G	50	90	0.89	0.2458
7:58073519:A:G	49	95.9	0.86	0.1244
7:58073548:C:T	50	100	0.98	0.02269
7:58073569:G:C	50	100	0.84	0.04521
7:58073774:G:A	50	100	0.98	0.01235
7:58073907:T:C	50	98	0.9	0.2222
7:58074034:T:C	50	100	0.88	0.02215
7:58074240:A:G	50	100	0.98	0.02269
7:58074291:T:A	50	100	0.6	0.01307
7:58075288:G:T	50	100	0.9	0.4662
7:58075385:A:T	50	100	0.98	0.02306
7:58075732:T:C	50	100	0.91	0.1779
7:58075799:A:T	50	100	1	0.01144
7:58076090:T:C	50	100	0.91	0.0748
7:58076133:T:G	50	100	0.92	0.2464
7:58076189:C:G	50	100	0.9	0.1794
7:58076534:A:T	50	100	1	0.01162
7:58076612:C:A	50	78	0.93	0.2462
7:58077259:G:T	50	96	0.7	0.01652
7:58077434:C:T	50	100	0.96	0.0138
7:58077832:T:G	50	100	1	0.01035
7:58077874:G:C	50	94	0.92	0.4659
7:58077910:C:T	50	100	0.92	0.124
7:58077986:A:G	50	100	0.89	0.02905
7:58077989:C:A	50	100	0.89	0.02923
7:58078054:A:T	50	100	0.94	0.124
7:58078187:A:G	50	100	0.98	0.02269
7:58078356:G:A	50	98	0.75	0.0167
7:58078465:A:T	50	100	1	0.02269
7:58078525:G:A	50	100	0.95	0.1242
7:58078550:A:G	50	100	0.94	0.1244
7:58079003:A:G	50	100	0.9	0.01271
7:58079516:G:T	50	100	0.89	0.1627
7:58079604:A:G	50	98	0.96	0.124
7:58079732:T:C	50	100	0.99	0.01035
7:58079781:G:A	50	100	1	0.02306
7:58079987:A:G	50	100	0.91	0.1817
7:58080202:A:T	50	100	0.96	0.2233
7:58080224:A:G	50	98	0.9	0.02578
7:58080473:G:C	50	92	0.85	0.04902
7:58080491:T:C	50	96	0.86	0.11
7:58080541:C:T	50	98	0.93	0.07117
7:58080635:C:T	50	96	0.67	0.08696
7:58080680:G:A	50	94	0.86	0.2525
7:58081132:A:G	50	96	0.81	0.02288
7:58081421:T:C	50	96	0.63	0.04303
7:58081972:A:C	50	96	0.62	0.01089
7:58082016:G:C	50	100	0.98	0.02959
7:58082084:G:C	50	98	0.99	0.07444
7:58082176:C:G	50	100	0.91	0.1251
7:58082267:C:T	50	100	0.94	0.2513
7:58082306:G:A	50	100	0.94	0.2513
7:58082315:C:T	50	98	0.91	0.1251
7:58082396:G:C	50	98	0.65	0.03068
7:58082701:A:C	50	90	0.84	0.14
7:58083043:T:C	49	95.9	0.8	0.2004
7:58083576:T:C	50	100	0.78	0.02378
7:58083919:T:A	50	100	0.9	0.02451
7:58084152:T:C	50	100	0.98	0.02233
7:58084179:T:A	50	100	0.98	0.02251
7:58084608:C:T	50	94	0.76	0.06155
7:58084875:C:A	50	92	0.73	0.01344
7:58085275:G:T	50	96	0.61	0.02088
7:58085394:A:T	50	100	0.79	0.01271
7:58085414:C:T	50	96	0.9	0.01688
7:58085457:A:T	50	98	0.94	0.02215
7:58085569:G:T	50	100	0.9	0.03413
7:58085605:A:G	50	100	0.92	0.01126
7:58085760:T:C	50	100	0.91	0.0118
7:58085927:C:A	50	100	0.86	0.01216
7:58085957:C:G	50	100	0.96	0.01452
7:58085995:G:T	50	100	0.92	0.1244
7:58086074:C:T	50	100	0.95	0.01452
7:58086426:G:A	50	86	0.87	0.469
7:58086448:G:A	50	94	0.74	0.02578
7:58086462:A:C	50	98	0.8	0.02651
7:58086481:C:A	50	100	0.88	0.0118
7:58086560:C:G	50	100	0.88	0.01198
7:58086644:A:G	50	100	0.88	0.0118
7:58086690:C:T	50	100	0.93	0.1264
7:58086736:T:C	49	100	0.93	0.1247
7:58086794:G:A	50	100	0.98	0.02977
7:58086795:T:C	50	100	0.85	0.02887
7:58086858:C:T	46	97.8	0.91	0.01198
7:58086932:C:T	49	100	0.97	0.01489
7:58086983:G:C	49	98	0.9	0.4385
7:58087014:C:T	49	93.9	0.84	0.2446
7:58087034:T:C	50	100	0.94	0.1249
7:58087060:C:T	50	98	0.98	0.01235
7:58087098:C:T	50	96	0.94	0.2502
7:58087144:C:T	48	100	0.99	0.02869
7:58087215:C:T	50	100	1	0.01235
7:58087230:C:T	49	100	1	0.01253
7:58087308:G:A	50	100	0.98	0.01598
7:58087368:C:T	48	100	1	0.01162
7:58087448:C:T	48	100	1	0.01235
7:58087530:C:T	47	100	0.94	0.0285
7:58087533:G:A	48	100	1	0.01235
7:58087631:A:C	49	100	1	0.02832
7:58087659:G:A	49	100	1	0.01235
7:58087679:C:A	50	100	0.99	0.01598
7:58087682:C:G	50	100	1	0.0285
7:58087699:C:T	49	100	0.96	0.06264
7:58088066:C:T	50	100	1	0.02832
7:58088068:A:C	50	100	1	0.02832
7:58088318:G:A	50	100	0.94	0.02778
7:58088335:T:C	50	98	0.96	0.1244
7:58088535:G:A	50	100	0.91	0.01198
7:58088538:C:T	50	100	1	0.02814
7:58088558:G:A	50	100	0.72	0.05229
7:58089109:G:T	50	100	1	0.01235
7:58089136:T:C	50	90	0.91	0.4711
7:58089334:A:G	49	77.6	0.88	0.453
7:58089359:A:T	50	98	0.82	0.02741
7:58089458:T:G	50	100	1	0.01235
7:58089679:G:C	50	100	0.92	0.1244
7:58089697:T:G	50	100	0.95	0.1258
7:58089729:T:G	50	100	0.99	0.02814
7:58089792:T:C	50	98	1	0.01235
7:58090030:T:A	50	100	1	0.01235
7:58090040:T:C	50	100	0.63	0.01344
7:58090084:T:C	50	100	0.98	0.01126
7:58090093:C:T	50	96	0.61	0.03123
7:58090222:A:C	50	100	0.9	0.01198
7:58090432:A:C	50	100	0.89	0.1195
7:58090443:G:A	50	98	0.98	0.02796
7:58090456:A:T	50	98	0.71	0.02923
7:58090826:A:T	50	100	1	0.01235
7:58090949:G:A	50	100	0.92	0.1825
7:58090955:C:A	50	100	0.98	0.02796
7:58090992:T:A	50	100	0.8	0.01344
7:58091115:C:T	50	100	0.73	0.01162
7:58091121:G:T	50	92	0.89	0.4448
7:58091143:A:G	50	100	0.94	0.02832
7:58091268:T:C	49	100	0.9	0.02796
7:58091429:T:C	50	92	0.74	0.02796
7:58091693:C:T	50	96	0.64	0.01471
7:58091814:T:G	50	100	0.91	0.2386
7:58092478:C:T	50	98	0.95	0.02596
7:58092671:A:C	50	98	0.97	0.02832
7:58092795:G:A	50	100	1	0.0118
7:58092847:A:G	50	98	0.88	0.1206
7:58092962:T:C	50	100	0.96	0.1229
7:58093191:A:G	50	100	0.83	0.01216
7:58093241:T:C	49	98	0.83	0.1097
7:58093310:T:C	50	100	0.96	0.02923
7:58093371:C:A	50	100	0.98	0.02869
7:58093540:A:G	50	98	1	0.01198
7:58093545:A:C	50	98	0.95	0.02669
7:58094063:C:T	50	94	0.92	0.4345
7:58094230:T:C	50	100	0.95	0.01344
7:58094483:A:G	50	98	0.97	0.183
7:58094910:T:A	50	98	0.93	0.03522
7:58095042:C:G	50	84	0.81	0.3297
7:58095046:G:A	50	100	0.97	0.02651
7:58095112:A:T	50	100	1	0.01216
7:58095197:G:A	50	98	0.87	0.1115
7:58095408:G:A	50	100	0.84	0.01198
7:58095410:G:T	50	100	1	0.01198
7:58095411:G:T	50	100	1	0.01198
7:58095430:C:T	50	94	0.93	0.4343
7:58095491:G:T	50	98	0.97	0.1832
7:58095523:A:G	50	100	1	0.01216
7:58095639:G:A	50	100	0.98	0.1225
7:58096087:G:A	50	96	0.96	0.4363
7:58096141:A:G	49	98	0.94	0.1275
7:58096142:A:C	49	100	0.96	0.1244
7:58096234:C:T	50	100	1	0.01216
7:58096478:A:G	50	100	1	0.02832
7:58096512:C:T	50	100	1	0.0118
7:58096582:A:G	50	100	0.97	0.06318
7:58096615:A:C	50	100	1	0.01216
7:58096665:C:G	50	100	0.88	0.03377
7:58096734:G:A	50	100	1	0.0118
7:58096884:T:A	50	100	0.98	0.02887
7:58096911:G:A	49	100	1	0.01216
7:58097036:C:T	50	96	1	0.02741
7:58097113:T:C	50	100	0.97	0.02832
7:58097208:T:A	50	100	1	0.01598
7:58097371:G:T	50	100	0.9	0.2538
7:58097393:G:C	50	100	0.97	0.1885
7:58097731:A:G	50	100	0.98	0.01452
7:58097794:A:G	50	98	0.97	0.435
7:58097809:C:A	50	100	1	0.0285
7:58097841:C:A	50	98	1	0.01216
7:58098059:C:A	50	100	0.84	0.03268
7:58098072:G:A	50	100	0.81	0.0158
7:58098134:C:A	50	100	0.98	0.01216
7:58098162:C:A	50	100	1	0.0285
7:58098211:C:T	50	100	1	0.01235
7:58098269:T:A	50	100	0.99	0.03014
7:58098525:T:C	50	100	1	0.0285
7:58098573:C:T	50	100	1	0.0285
7:58098581:G:A	50	100	1	0.1296
7:58098654:T:C	50	98	0.99	0.4348
7:58098773:G:T	50	98	0.98	0.47
7:58099340:A:G	50	98	0.65	0.01035
7:58099409:C:T	50	100	1	0.0118
7:58099514:T:C	50	100	1	0.01235
7:58099608:C:G	50	100	1	0.0285
7:58099706:T:G	50	100	1	0.1245
7:58099786:A:G	50	98	0.99	0.1823
7:58099801:T:C	50	100	0.82	0.01126
7:58099844:G:A	50	100	0.98	0.02796
7:58099851:A:C	50	100	1	0.2469
7:58099872:T:A	50	100	1	0.03032
7:58099967:A:G	50	100	1	0.03014
7:58100012:A:T	50	96	0.81	0.08824
7:58100058:G:T	50	100	1	0.01216
7:58100059:G:A	50	100	0.97	0.01362
7:58100188:A:G	48	100	1	0.01235
7:58100284:A:G	50	98	0.99	0.1823
7:58100446:A:G	50	98	1	0.09168
7:58100473:G:A	48	95.8	0.81	0.08842
7:58100632:G:A	49	100	1	0.2471
7:58100639:G:T	50	100	1	0.01216
7:58100769:C:T	50	96	0.84	0.01761
7:58101155:T:C	50	100	0.99	0.1267
7:58101275:A:G	50	100	0.9	0.0679
7:58101365:A:G	50	100	1	0.01216
7:58101639:G:A	50	98	0.99	0.1825
7:58101721:C:G	50	98	1	0.02832
7:58101742:C:A	50	98	0.99	0.1836
7:58101763:A:C	50	100	0.99	0.01761
7:58101819:T:C	50	100	1	0.0118
7:58101912:A:C	49	100	0.76	0.01107
7:58102063:C:T	50	100	0.99	0.03268
7:58102110:C:A	50	100	1	0.0285
7:58102311:C:T	50	100	1	0.01216
7:58102351:T:A	50	100	0.83	0.01017
7:58102410:G:A	50	100	0.85	0.01434
7:58102445:C:G	50	100	0.98	0.1238
7:58102464:C:T	50	100	1	0.01598
7:58102484:C:T	50	100	1	0.01216
7:58102511:G:C	50	100	0.84	0.01452
7:58102633:G:A	50	100	1	0.01216
7:58102639:G:T	50	100	0.99	0.252
7:58102752:C:T	50	98	0.66	0.02524
7:58102898:T:G	50	100	1	0.01216
7:58103006:C:T	50	98	0.98	0.4702
7:58103142:G:A	50	100	1	0.01216
7:58103177:C:T	50	100	0.98	0.1238
7:58103216:A:G	50	96	0.91	0.0285
7:58103220:A:G	50	100	1	0.01216
7:58103269:G:A	49	98	1	0.01598
7:58103339:T:G	49	100	0.64	0.01107
7:58103367:C:T	50	100	0.74	0.04285
7:58103386:C:A	50	100	1	0.01598
7:58103493:T:C	50	100	1	0.03032
7:58103525:G:C	50	100	1	0.01198
7:58103563:A:G	50	100	1	0.02832
7:58103684:C:T	50	100	0.98	0.1242
7:58103878:A:T	50	100	1	0.06318
7:58104084:C:T	50	100	1	0.01235
7:58104134:G:T	50	100	1	0.01598
7:58104158:A:G	50	100	1	0.01598
7:58104159:A:T	50	100	0.97	0.1238
7:58104300:A:G	50	100	1	0.01253
7:58104373:G:A	50	100	1	0.03014
7:58104592:C:T	50	100	0.98	0.06318
7:58104602:T:C	50	100	0.93	0.1238
7:58104619:C:T	50	98	0.98	0.2115
7:58104728:G:A	50	100	0.84	0.06354
7:58104823:G:A	50	100	0.98	0.0187
7:58104901:G:A	50	98	0.98	0.1825
7:58105048:C:G	50	98	1	0.1222
7:58105205:C:A	50	100	1	0.01598
7:58105284:C:T	50	100	0.99	0.02905
7:58105336:T:C	50	100	1	0.0236
7:58105357:C:A	50	100	0.93	0.1242
7:58105600:A:G	50	100	0.94	0.1238
7:58106186:C:T	49	98	0.86	0.03994
7:58106298:G:A	50	100	1	0.02887
7:58106548:C:A	50	98	1	0.01107
7:58106645:T:C	50	100	0.98	0.1236
7:58106983:T:C	48	100	0.96	0.02814
7:58107033:G:A	45	100	0.95	0.01852
7:58107209:A:G	41	100	0.97	0.0285
7:58107299:T:G	38	76.3	0.63	0.02705
7:58107307:G:C	38	76.3	0.61	0.02614
7:58107322:C:G	38	76.3	0.63	0.02614
7:58107323:A:G	38	76.3	0.64	0.02614
7:58107334:A:G	38	76.3	0.63	0.02542
7:58107345:C:G	38	76.3	0.62	0.02433
7:58107370:T:G	37	75.7	0.61	0.01943
7:58107564:G:A	50	100	0.92	0.01216
7:58107587:C:T	50	100	0.88	0.06536
7:58108355:A:G	50	100	0.97	0.1249
7:58108476:A:G	50	100	0.96	0.1238
7:58108529:T:C	50	100	0.96	0.124
7:58108535:G:A	50	98	0.97	0.4695
7:58108587:G:T	50	90	0.62	0.03232
7:58108602:C:G	50	100	0.85	0.0138
7:58108704:C:T	50	98	0.97	0.4693
7:58108762:C:A	50	100	0.98	0.01852
7:58108835:A:G	50	100	0.89	0.0285
7:58108997:A:G	50	100	0.96	0.1231
7:58109117:T:A	50	100	1	0.0285
7:58109129:T:A	50	98	0.98	0.4742
7:58109136:C:A	50	100	1	0.02869
7:58109161:T:A	50	98	0.98	0.173
7:58109168:C:T	50	100	0.91	0.06681
7:58109201:C:T	50	100	0.98	0.2522
7:58109228:G:C	50	100	0.97	0.0285
7:58109233:C:T	50	100	1	0.0285
7:58109455:C:A	50	100	1	0.01616
7:58109518:C:T	50	100	0.98	0.01235
7:58109714:C:T	50	96	0.74	0.02052
7:58109740:T:C	50	100	0.97	0.1236
7:58109753:C:T	50	98	0.97	0.4742
7:58109862:G:A	50	98	0.97	0.4702
7:58109983:C:G	50	100	1	0.01216
7:58110034:G:A	50	100	0.76	0.01162
7:58110074:G:A	50	100	0.96	0.03431
7:58110200:T:G	50	98	0.97	0.4684
7:58110236:T:C	50	100	1	0.0285
7:58110241:C:T	50	100	1	0.02977
7:58110242:G:T	50	100	0.78	0.04285
7:58110277:A:G	50	98	1	0.0118
7:58110294:C:T	50	100	1	0.01235
7:58110334:G:A	50	96	0.8	0.09187
7:58110370:C:A	50	98	0.96	0.02814
7:58110469:G:A	50	92	0.61	0.03413
7:58110665:G:A	50	98	0.74	0.0285
7:58110831:A:T	50	92	0.97	0.4693
7:58110941:T:C	50	98	0.96	0.02814
7:58111027:T:A	50	100	0.97	0.1225
7:58111045:C:T	50	100	1	0.01216
7:58111914:C:A	50	100	0.96	0.1231
7:58111927:T:C	50	100	1	0.01598
7:58111961:C:T	50	100	1	0.01598
7:58111966:C:T	50	100	0.94	0.06354
7:58111999:T:C	50	100	0.88	0.01834
7:58112000:G:A	50	100	0.96	0.0305
7:58112027:G:A	50	100	0.96	0.03032
7:58112241:C:T	50	98	0.96	0.4682
7:58112384:C:G	50	100	0.94	0.06518
7:58112438:G:A	50	100	1	0.0285
7:58112450:T:C	50	98	0.88	0.06627
7:58112627:C:G	50	100	0.86	0.01362
7:58112726:G:A	50	98	0.96	0.02814
7:58112761:T:G	50	100	1	0.0285
7:58112974:C:G	50	100	0.84	0.01053
7:58113129:C:T	50	100	1	0.01834
7:58113168:T:C	50	100	1	0.01253
7:58113261:G:A	39	97.4	0.96	0.2478
7:58113278:A:T	50	90	0.89	0.0276
7:58113382:G:A	38	97.4	0.93	0.1823
7:58113670:A:T	50	100	1	0.02832
7:58113747:G:A	50	100	0.97	0.03068
7:58113777:T:C	50	100	0.95	0.1229
7:58113858:A:T	49	100	1	0.02814
7:58113928:A:G	50	100	0.93	0.06336
7:58114185:A:G	50	100	1	0.02832
7:58114419:G:T	50	98	0.88	0.02415
7:58114604:C:T	50	100	0.92	0.02814
7:58114622:G:A	50	100	0.93	0.1218
7:58114953:C:T	50	100	0.99	0.02814
7:58115008:C:T	50	100	1	0.01235
7:58115096:C:T	50	100	0.66	0.01035
7:58115430:G:A	50	100	1	0.02796
7:58115518:G:A	50	100	1	0.02796
7:58115970:T:A	50	100	0.84	0.01362
7:58116156:C:T	50	100	0.89	0.06391
7:58116293:C:T	50	98	0.95	0.01561
7:58116388:T:A	50	100	0.97	0.1207
7:58116617:A:G	50	100	0.97	0.1218
7:58116642:C:T	50	100	1	0.01198
7:58116724:C:T	50	96	0.64	0.01144
7:58116774:G:T	50	98	0.89	0.4622
7:58116812:C:T	44	93.2	0.66	0.02088
7:58116993:T:C	49	100	1	0.02796
7:58117061:T:C	50	100	0.98	0.0118
7:58117156:C:T	50	100	1	0.01507
7:58117224:G:A	50	100	1	0.02814
7:58117249:T:C	50	100	1	0.02814
7:58117272:A:C	50	96	0.85	0.0276
7:58117325:G:A	50	100	0.9	0.06245
7:58117543:C:T	50	100	1	0.01289
7:58117675:C:T	50	100	1	0.02832
7:58117712:C:T	50	96	0.93	0.2438
7:58117735:A:G	50	96	0.84	0.1805
7:58117739:G:A	49	100	1	0.01216
7:58117823:A:G	50	100	1	0.01216
7:58118075:C:G	50	98	0.94	0.1218
7:58118141:C:A	50	100	0.93	0.02905
7:58118150:G:T	50	98	0.9	0.1169
7:58118219:A:G	50	98	0.94	0.1218
7:58118257:G:A	50	98	0.94	0.1213
7:58118323:G:A	50	100	0.99	0.01198
7:58118331:T:A	50	100	0.73	0.01489
7:58118563:A:G	50	100	0.99	0.01216
7:58118564:C:T	50	98	0.83	0.01344
7:58118736:C:T	50	100	0.94	0.02723
7:58118806:A:G	50	100	0.92	0.1213
7:58118828:G:A	50	100	0.8	0.01543
7:58118883:T:C	50	100	0.8	0.01543
7:58119014:C:T	50	100	0.97	0.01162
7:58119146:G:A	50	100	0.91	0.02687
7:58119172:G:A	50	100	0.9	0.02687
7:58119192:A:T	50	100	0.94	0.0118
7:58175732:G:A	50	98	0.77	0.01344
7:58175735:T:G	50	98	0.79	0.01344
7:58175738:G:T	50	98	0.79	0.01344
7:58175746:T:C	50	98	0.77	0.01325
7:58188983:G:T	50	100	0.84	0.1255
7:58188998:G:A	50	100	0.79	0.0138
7:58189012:C:G	50	94	0.8	0.2175
7:58189028:C:T	50	100	0.84	0.1235
7:58205339:A:C	49	81.6	0.61	0.02669
7:58341242:A:G	40	100	0.73	0.02996
7:58385871:G:T	27	92.6	0.6	0.03994
7:58497746:C:T	49	98	0.63	0.02796
7:58605003:C:T	32	90.6	0.7	0.02033
7:58764424:T:A	44	95.5	0.96	0.01471
7:58767441:G:T	48	89.6	0.66	0.01525
7:58786843:C:G	50	92	0.61	0.0325
7:58944673:T:C	36	86.1	0.67	0.01398
7:58959152:G:A	45	95.6	0.65	0.01035
7:58959173:T:A	43	79.1	0.74	0.0118
7:59131237:C:T	44	95.5	0.63	0.01924
7:59321063:A:C	24	83.3	0.6	0.1781
7:59406274:T:A	26	76.9	0.67	0.01779
7:59406301:G:C	36	88.9	0.7	0.01688
7:59418841:T:A	50	82	0.7	0.06681
7:59418895:C:T	50	92	0.64	0.02996
7:59418918:C:T	50	96	0.66	0.01816
7:59418944:C:A	45	95.6	0.63	0.01725
7:59465865:A:T	21	81	0.64	0.04448
7:59570520:C:G	46	100	0.86	0.01089
7:59601964:C:A	24	83.3	0.7	0.02197
7:59601996:A:G	22	95.5	0.62	0.01961
7:59755031:A:G	48	93.8	0.85	0.01089
7:59755085:A:T	49	93.9	0.68	0.01144
7:59759202:C:A	50	100	0.78	0.0236
7:59813962:T:C	50	82	0.66	0.01652
7:59813964:T:A	50	82	0.63	0.01452
7:59908628:G:C	49	85.7	0.71	0.02433
7:59920521:T:A	50	98	0.93	0.01017
7:59920572:A:G	46	100	0.84	0.01126
7:60032531:A:G	46	82.6	0.71	0.01071
7:60059034:G:C	34	91.2	0.68	0.0118
7:60102656:G:C	50	94	0.81	0.01053
7:60102675:G:A	50	80	0.62	0.02015
7:60263928:T:A	50	98	0.65	0.0167
7:60422105:G:T	47	91.5	0.62	0.07062
7:60466411:C:A	49	98	0.78	0.02578
7:60526528:T:G	21	90.5	0.61	0.01053
7:60529878:C:G	50	84	0.73	0.02451
7:60529946:A:C	50	82	0.66	0.03504
7:60573641:A:T	49	95.9	0.79	0.01943
7:60613280:T:C	50	94	0.89	0.0167
7:60756941:C:G	45	88.9	0.65	0.01688
7:60897289:G:C	50	96	0.97	0.03032
7:60897326:G:A	50	98	0.81	0.01543
7:60897375:A:G	50	98	0.84	0.02977
7:60897570:T:G	50	98	0.98	0.02977
7:60899474:T:G	50	84	0.63	0.4156
7:60899527:T:C	50	100	0.87	0.3103
7:60899562:G:A	50	100	0.99	0.02959
7:60899594:C:G	50	90	0.67	0.09296
7:60899659:G:T	48	100	0.99	0.02977
7:60899754:C:T	49	95.9	0.86	0.03032
7:60899869:C:T	50	98	0.86	0.04793
7:60899901:C:A	50	98	0.8	0.01525
7:60900029:T:G	50	98	0.99	0.01235
7:60904452:C:G	47	97.9	1	0.02977
7:60904594:T:C	43	95.3	1	0.02977
7:60904637:C:A	48	97.9	1	0.01452
7:60904646:T:C	47	95.7	0.9	0.3081
7:60904775:T:C	43	97.7	0.74	0.04194
7:60906503:C:T	49	98	0.93	0.2805
7:60906546:A:G	50	98	1	0.02923
7:60906629:A:G	48	95.8	0.84	0.09641
7:60906652:T:A	49	93.9	0.69	0.03377
7:60906664:T:A	46	95.7	0.9	0.183
7:60906764:C:G	37	97.3	0.99	0.0158
7:60911313:T:C	41	92.7	0.84	0.1186
7:60911324:G:C	39	76.9	0.75	0.4236
7:60911339:C:T	43	100	0.91	0.1255
7:60911488:C:T	50	100	1	0.01216
7:60911646:T:C	45	100	0.96	0.03032
7:60911666:C:G	47	100	0.72	0.01107
7:60911676:C:T	48	97.9	0.93	0.02869
7:60911886:G:A	50	100	0.94	0.03903
7:60911912:C:T	50	86	0.95	0.3183
7:60911947:A:G	50	84	0.94	0.474
7:60912093:T:C	50	100	0.98	0.1952
7:60912253:G:C	50	100	1	0.02869
7:60912254:A:T	50	98	0.78	0.0276
7:60912327:C:A	44	100	1	0.02905
7:60912458:C:T	50	98	0.94	0.02033
7:60912569:G:A	50	100	0.79	0.02887
7:60912635:G:T	50	100	1	0.01235
7:60912683:C:A	50	100	0.99	0.4399
7:60912728:C:T	50	100	1	0.02869
7:60912799:C:G	50	100	0.93	0.02832
7:60913066:C:T	50	100	1	0.02869
7:60913077:A:C	50	100	0.99	0.3139
7:60913188:T:G	50	100	0.99	0.1251
7:60913222:C:T	50	100	0.94	0.03086
7:60913586:G:C	50	100	0.99	0.4394
7:60913679:C:G	49	100	0.96	0.0354
7:60913761:C:T	50	100	0.88	0.01471
7:60914078:C:T	50	100	0.99	0.4381
7:60914157:C:T	50	100	0.99	0.197
7:60914218:A:T	50	100	1	0.01216
7:60914282:A:T	50	100	0.94	0.1618
7:60914324:C:T	50	100	1	0.02869
7:60914325:G:T	50	100	0.98	0.4655
7:60914435:C:A	50	100	1	0.01235
7:60914436:G:A	50	98	0.74	0.05701
7:60914489:A:T	50	100	1	0.01216
7:60914498:G:C	50	100	1	0.01216
7:60914520:C:T	50	100	0.99	0.01634
7:60914559:C:T	50	100	1	0.01616
7:60914569:T:C	50	100	0.98	0.431
7:60914811:C:T	50	100	1	0.1293
7:60914934:A:G	50	98	0.78	0.02778
7:60914978:T:C	50	100	1	0.02378
7:60914979:G:A	50	100	0.98	0.1516
7:60915096:T:C	50	100	1	0.1249
7:60915101:G:A	50	100	0.97	0.2106
7:60915245:G:A	50	100	1	0.01598
7:60915270:C:T	50	100	1	0.0285
7:60915271:G:T	50	100	1	0.0285
7:60915310:G:A	50	98	0.75	0.06118
7:60915396:G:T	49	100	0.98	0.1946
7:60915398:C:T	49	100	0.98	0.02869
7:60915535:T:C	50	100	0.99	0.441
7:60915552:A:G	50	100	0.83	0.02887
7:60915611:T:C	50	100	1	0.1244
7:60915785:C:T	50	100	0.98	0.07262
7:60915906:C:T	50	98	0.98	0.4395
7:60916030:C:T	50	100	1	0.0285
7:60916172:A:T	50	100	0.98	0.1977
7:60916255:C:T	50	100	0.98	0.441
7:60916421:T:A	50	98	0.64	0.08479
7:60916658:A:G	50	100	0.98	0.02887
7:60916713:A:G	50	100	1	0.02869
7:60916751:C:T	50	100	1	0.01216
7:60916784:T:C	50	100	1	0.02869
7:60916907:A:T	50	100	0.96	0.01216
7:60916968:G:A	50	100	0.96	0.03268
7:60917153:T:C	50	100	0.99	0.1253
7:60917207:G:A	50	100	1	0.02869
7:60917244:A:C	50	100	1	0.02869
7:60917255:G:A	50	100	0.71	0.01616
7:60917394:T:C	50	100	0.98	0.02869
7:60917673:T:C	50	98	0.98	0.1242
7:60918039:C:T	50	100	1	0.01616
7:60918043:C:T	50	100	1	0.01616
7:60918105:G:A	50	100	1	0.01235
7:60918190:A:G	50	100	0.99	0.1233
7:60918297:G:A	50	100	0.8	0.02941
7:60918906:G:A	50	98	0.7	0.01053
7:60918974:A:G	50	100	0.82	0.01507
7:60919003:C:T	50	100	0.93	0.4729
7:60919173:G:A	50	100	1	0.01216
7:60919505:C:T	40	92.5	0.88	0.1966
7:60919554:T:C	27	96.3	0.89	0.0167
7:60919828:T:C	50	94	0.92	0.4706
7:60919833:C:G	50	100	0.95	0.0305
7:60920018:T:C	50	100	0.96	0.1227
7:60920210:C:T	49	98	0.74	0.02251
7:60920237:T:C	50	96	0.95	0.1133
7:60920261:A:G	49	100	0.71	0.02905
7:60920280:T:A	50	100	0.94	0.06736
7:60920395:G:T	50	98	0.88	0.03613
7:60920413:C:A	50	98	0.86	0.06155
7:60920583:C:T	50	96	0.61	0.07426
7:60920746:C:T	50	96	0.87	0.03867
7:60920832:A:G	49	75.5	0.75	0.3217
7:60920885:A:G	50	100	0.96	0.02505
7:60921319:T:C	50	100	0.91	0.03794
7:60921320:C:G	50	100	0.8	0.01888
7:60921467:C:A	39	76.9	0.6	0.09677
7:60921899:A:C	50	96	0.88	0.1225
7:60922173:C:T	50	98	0.83	0.03813
7:60922196:G:T	50	100	1	0.0158
7:60922197:T:C	50	100	0.74	0.01543
7:60922257:C:T	50	100	0.92	0.01489
7:60922304:T:C	50	100	0.92	0.2055
7:60922359:C:T	50	100	0.99	0.02869
7:60922464:T:C	50	100	1	0.01598
7:60922665:T:A	50	100	0.92	0.1227
7:60922742:T:C	50	98	0.9	0.4679
7:60922957:C:T	50	100	1	0.01652
7:60923045:C:T	50	100	0.99	0.01216
7:60923135:A:G	50	100	0.95	0.1968
7:60923338:C:A	50	100	0.93	0.1972
7:60923384:C:T	50	100	0.76	0.02633
7:60923447:T:A	49	100	0.94	0.197
7:60923532:G:A	49	100	0.9	0.4679
7:60923567:C:T	49	100	1	0.02887
7:60923568:G:A	50	100	0.84	0.02614
7:60923610:T:C	50	100	1	0.02923
7:60923748:A:T	50	100	0.93	0.2097
7:60923863:C:T	50	100	1	0.02887
7:60923895:T:C	49	75.5	0.9	0.457
7:60924059:C:T	50	100	1	0.01634
7:60924236:C:A	50	98	0.63	0.02469
7:60924237:C:T	50	100	0.94	0.1963
7:60924287:C:T	50	98	0.7	0.04049
7:60924411:G:A	49	100	0.9	0.177
7:60924446:A:C	46	97.8	0.91	0.1305
7:60924539:T:C	36	88.9	0.91	0.1213
7:60924561:G:A	47	97.9	1	0.01634
7:60924565:G:T	48	97.9	0.83	0.02633
7:60924597:G:C	49	100	0.91	0.1923
7:60924617:C:T	50	100	0.8	0.03831
7:60924673:A:G	49	100	0.92	0.1206
7:60924878:G:C	50	100	0.95	0.02887
7:60925064:G:A	50	98	0.95	0.01616
7:60925113:G:A	50	100	0.92	0.1198
7:60925114:A:T	50	100	0.93	0.12
7:60925116:G:T	50	100	0.92	0.02832
7:60925136:C:A	41	100	0.9	0.433
7:60925610:T:C	50	98	0.76	0.02088
7:60925633:C:A	50	96	0.91	0.1109
7:60925982:A:G	50	96	0.9	0.4285
7:60926340:A:C	50	100	1	0.02832
7:60926625:C:T	50	100	1	0.01198
7:60926749:G:A	50	98	0.65	0.02578
7:60927047:T:C	50	96	0.93	0.3014
7:60927097:A:C	50	100	0.99	0.02741
7:60927170:C:T	50	100	0.99	0.0118
7:60927467:G:A	50	98	0.96	0.01634
7:60927477:A:G	50	100	0.98	0.0276
7:60927525:C:T	50	100	1	0.01235
7:60927572:T:C	50	100	0.91	0.134
7:60927778:T:C	50	100	0.93	0.423
7:60927798:C:T	50	98	0.93	0.1271
7:60927866:C:T	50	100	0.85	0.01616
7:60927931:T:G	50	100	0.92	0.4693
7:60927941:C:A	50	100	0.72	0.02124
7:60928092:C:T	50	100	1	0.02796
7:60928132:C:T	50	100	0.92	0.03014
7:60928196:C:T	50	100	0.99	0.01216
7:60928413:G:A	50	100	1	0.01216
7:60928436:T:C	50	100	1	0.01598
7:60928951:T:G	50	100	1	0.01198
7:60929053:T:C	50	98	0.94	0.01271
7:60929072:T:C	50	100	0.95	0.4664
7:60929177:A:T	50	100	0.84	0.01543
7:60929211:T:C	49	98	0.96	0.02923
7:60929494:T:C	50	100	0.96	0.1231
7:60929501:C:G	50	100	1	0.02778
7:60929508:G:T	50	100	1	0.01198
7:60929523:C:T	50	100	0.96	0.4341
7:60929672:C:G	50	100	1	0.02796
7:60929786:A:G	50	100	0.95	0.1262
7:60929817:T:C	50	100	1	0.02778
7:60929871:T:C	50	100	1	0.0118
7:60930036:A:T	50	100	0.99	0.02778
7:60930221:T:C	50	98	0.92	0.1747
7:60930231:T:C	49	98	0.94	0.1505
7:60930295:A:T	50	100	0.87	0.1353
7:60930414:C:T	50	94	0.93	0.4628
7:60930642:C:T	50	98	0.93	0.06681
7:60930769:T:A	50	96	0.95	0.1231
7:60931133:G:A	50	100	0.96	0.0305
7:60931270:C:T	50	94	0.92	0.4621
7:60931344:C:T	50	100	0.96	0.03885
7:60931345:T:G	50	96	0.94	0.1238
7:60931438:C:T	49	75.5	0.65	0.065
7:60931464:C:T	49	100	0.94	0.01906
7:60931650:T:C	50	100	0.88	0.03813
7:60931766:A:T	50	96	0.94	0.1229
7:60931817:C:A	50	100	0.88	0.03885
7:60932181:T:C	50	100	0.91	0.03014
7:60932354:C:A	48	100	0.83	0.0305
7:60932391:C:T	48	93.8	0.95	0.0187
7:60932413:C:T	49	95.9	0.62	0.01489
7:60932605:T:C	49	89.8	0.9	0.01271
7:60932610:G:A	49	91.8	0.91	0.01253
7:60932623:T:A	50	92	0.79	0.01144
7:60932626:T:A	47	91.5	0.66	0.01434
7:60932629:T:C	47	91.5	0.73	0.01561
7:60932634:T:C	47	93.6	0.62	0.01325
7:60932689:G:T	49	83.7	0.64	0.01398
7:60932714:C:T	50	76	0.74	0.01398
7:60932780:G:A	47	85.1	0.66	0.02614
7:60932783:A:T	47	76.6	0.76	0.02633
7:60932797:T:C	46	89.1	0.74	0.02433
7:60932964:G:C	50	100	0.81	0.03195
7:60933129:C:A	50	100	0.95	0.01198
7:60933146:C:T	50	100	0.71	0.01924
7:60933205:C:T	50	100	0.95	0.01253
7:60933357:C:T	50	98	0.92	0.06409
7:60933683:C:G	50	98	0.9	0.1737
7:60933693:A:G	50	100	0.97	0.02832
7:60933822:C:A	50	100	0.92	0.06245
7:60933929:G:T	50	100	0.93	0.0118
7:60933945:G:A	50	98	0.9	0.01997
7:60933966:C:T	50	100	0.98	0.02814
7:60934032:C:T	50	100	0.67	0.02378
7:60934142:C:T	50	94	0.63	0.01035
7:60934147:A:G	50	96	0.9	0.1236
7:60934197:A:T	50	86	0.88	0.4303
7:60934232:G:A	50	84	0.94	0.03123
7:60934362:G:T	45	91.1	0.64	0.02052
7:60934375:T:G	45	91.1	0.66	0.02705
7:60934438:A:T	50	90	0.6	0.02741
7:60934534:C:T	49	100	0.93	0.06064
7:60934548:A:G	37	83.8	0.72	0.05338
7:60934558:G:C	50	98	0.99	0.01452
7:60934645:C:A	36	97.2	0.99	0.02614
7:60935011:T:C	50	94	0.93	0.2972
7:60935165:G:A	50	100	0.99	0.01089
7:60935196:C:T	50	100	0.93	0.01071
7:60935337:C:T	50	84	0.68	0.06663
7:60935357:G:A	50	98	0.87	0.1209
7:60935378:A:T	50	98	0.92	0.1638
7:60935805:G:A	50	100	0.89	0.01634
7:60935824:A:G	50	100	0.94	0.1189
7:60935935:C:T	50	100	0.99	0.02233
7:60936288:G:A	50	100	0.97	0.063
7:60936300:C:T	50	100	0.9	0.4673
7:60936307:A:G	50	92	0.63	0.03322
7:60936379:A:C	50	100	1	0.01598
7:60936416:C:A	50	100	0.97	0.06318
7:60936586:C:G	50	100	1	0.01216
7:60936755:G:A	50	98	0.95	0.4675
7:60936878:C:T	50	100	0.96	0.4345
7:60937242:A:G	50	100	0.9	0.1249
7:60937300:C:T	50	100	1	0.01216
7:60937333:G:T	50	98	0.96	0.4292
7:60937334:G:A	50	100	0.93	0.02959
7:60937399:G:A	50	100	0.99	0.01616
7:60937621:G:A	50	100	0.94	0.1614
7:60937741:C:T	50	100	1	0.01216
7:60937758:A:G	50	100	0.97	0.3103
7:60937768:G:A	50	100	0.84	0.01489
7:60938046:C:T	50	100	1	0.01216
7:60938055:T:C	50	98	0.85	0.1173
7:60938286:A:G	50	100	0.92	0.1727
7:60938290:C:T	50	94	0.62	0.0768
7:60938292:C:T	50	100	0.96	0.02941
7:60938426:G:A	50	100	0.95	0.4299
7:60939060:A:T	50	100	1	0.01616
7:60939086:T:G	50	96	0.93	0.05901
7:60939397:A:G	50	100	1	0.0285
7:60939588:A:G	50	100	0.96	0.3094
7:60939601:G:A	50	98	0.87	0.03159
7:60939611:A:G	50	98	0.95	0.0374
7:60939655:C:A	50	100	1	0.01216
7:60939753:C:G	49	100	0.73	0.01688
7:60939796:C:T	50	100	0.95	0.2119
7:60939798:T:C	50	98	0.76	0.01452
7:60939811:A:T	50	100	1	0.0285
7:60939968:A:C	49	100	0.97	0.01216
7:60940054:G:A	50	84	0.68	0.04176
7:60940112:T:C	50	80	0.84	0.1244
7:60940123:C:T	50	84	0.94	0.4334
7:60940192:C:T	49	93.9	0.65	0.07534
7:60940337:T:G	49	100	0.93	0.03776
7:60940473:A:G	50	96	0.75	0.04049
7:60940661:C:T	50	100	1	0.0285
7:60940746:A:T	50	100	0.96	0.1225
7:60940837:T:G	50	100	1	0.01216
7:60940921:G:A	50	98	0.88	0.01743
7:60941111:G:T	50	100	1	0.01216
7:60941120:G:T	50	100	0.99	0.03377
7:60941167:C:T	49	100	1	0.01271
7:60941614:A:C	50	100	0.96	0.1222
7:60941741:C:T	50	100	0.98	0.1977
7:60941769:T:C	50	98	0.95	0.4715
7:60941906:C:T	50	100	1	0.01216
7:60942113:A:G	50	100	1	0.0285
7:60942384:G:A	50	100	0.96	0.177
7:60942537:T:C	50	100	0.96	0.02578
7:60942674:T:C	50	100	0.96	0.1983
7:60942849:C:A	50	100	0.95	0.1224
7:60942911:C:T	50	100	1	0.01216
7:60943427:C:T	50	100	0.96	0.02433
7:60943560:T:C	50	100	0.96	0.2059
7:60943597:T:C	50	100	1	0.0285
7:60944059:T:G	50	100	1	0.0285
7:60944122:G:A	50	100	0.92	0.1639
7:60944147:A:T	50	100	1	0.01216
7:60944246:T:C	50	98	0.87	0.01725
7:60944327:T:A	50	100	0.96	0.1222
7:60944338:C:T	50	98	0.95	0.02923
7:60944416:G:T	50	98	0.94	0.1118
7:60944495:C:T	50	98	0.9	0.01561
7:60944509:G:T	50	100	1	0.02869
7:60944525:C:T	50	100	1	0.0285
7:60944649:A:G	50	100	0.81	0.03341
7:60945342:A:T	50	100	0.92	0.1225
7:60945651:A:T	50	100	1	0.02832
7:60945749:A:G	50	100	0.9	0.1222
7:60945833:C:A	50	100	0.95	0.01634
7:60945858:T:A	50	100	1	0.02832
7:60946348:C:T	50	98	1	0.01198
7:60947318:C:T	50	100	0.79	0.02923
7:60947598:C:G	50	98	0.8	0.03105
7:60948344:G:A	50	100	0.86	0.01307
7:60948415:G:C	50	98	0.87	0.1558
7:60948438:T:C	50	100	1	0.01198
7:60948577:T:C	50	98	1	0.02905
7:60948607:T:C	50	98	0.83	0.4276
7:60948680:C:A	50	98	1	0.01634
7:60948756:C:G	49	100	1	0.01071
7:60948834:G:T	50	100	0.8	0.01126
7:60948914:C:G	50	100	0.67	0.01307
7:60949034:G:T	50	100	0.82	0.01235
7:60949140:C:G	50	100	0.9	0.02723
7:60949376:G:C	50	98	0.89	0.02723
7:60949510:G:A	50	100	1	0.02887
7:60949885:G:A	50	100	1	0.01598
7:60950294:T:G	50	90	0.84	0.4245
7:60950331:A:T	50	96	0.87	0.161
7:60950332:G:T	49	100	1	0.01616
7:60951573:G:T	50	98	1	0.01071
7:60952163:G:T	50	98	0.68	0.02469
7:60952270:T:A	50	100	0.83	0.01598
7:60952522:A:G	50	98	0.85	0.1458
7:60952524:A:G	50	98	0.82	0.146
7:60952649:G:A	50	100	0.93	0.02741
7:60952732:G:A	50	98	0.88	0.1167
7:60952805:T:G	50	98	0.93	0.0276
7:60952840:C:A	50	90	0.84	0.4067
7:60953416:A:T	50	98	0.82	0.0158
7:60953459:C:T	50	98	0.66	0.05483
7:60953607:C:T	50	96	0.86	0.1821
7:60953672:C:G	49	100	0.97	0.02741
7:60953682:A:C	49	95.9	0.66	0.05447
7:60953760:T:C	49	100	0.97	0.02705
7:60953840:G:A	50	96	0.9	0.0581
7:60954260:A:T	50	96	0.9	0.02687
7:60954274:C:T	50	98	0.85	0.02778
7:60954275:A:G	50	100	0.93	0.02723
7:60954412:A:G	50	100	0.86	0.02741
7:60955099:G:A	50	100	0.98	0.01162
7:60955274:C:A	50	98	0.69	0.02669
7:60955291:T:C	50	98	0.83	0.01017
7:60955489:A:G	50	100	0.94	0.01035
7:60955618:G:A	48	100	1	0.01126
7:60955778:G:A	50	98	0.89	0.02505
7:60955861:G:A	49	100	0.98	0.01162
7:60955883:A:C	49	98	0.9	0.2994
7:60955971:T:C	50	98	0.92	0.0285
7:60955984:T:G	50	88	0.76	0.3279
7:60956030:T:C	50	96	0.87	0.1944
7:60956069:A:C	50	98	0.91	0.4557
7:60956279:G:A	50	96	0.97	0.1215
7:60956363:C:T	48	100	0.81	0.02778
7:60956366:C:T	48	100	0.97	0.02778
7:60956410:C:T	49	98	0.97	0.06463
7:60956422:G:C	50	100	0.92	0.01344
7:60956593:C:T	49	98	0.97	0.06445
7:60956648:C:G	49	98	0.99	0.02814
7:60956678:A:G	48	95.8	0.95	0.1216
7:60956710:C:T	49	100	1	0.01634
7:60956716:G:C	50	84	0.71	0.02633
7:60956737:T:C	49	83.7	0.79	0.02505
7:60956755:A:C	50	84	0.75	0.02306
7:60956773:C:T	50	82	0.75	0.02215
7:60956779:T:C	50	82	0.8	0.02142
7:60956800:A:G	50	84	0.82	0.02015
7:60957027:G:T	50	100	0.99	0.02814
7:60957068:T:A	50	100	0.95	0.1097
7:60957114:C:G	50	100	0.89	0.1963
7:60957279:G:A	50	100	0.99	0.01634
7:60957290:C:T	49	93.9	0.68	0.01216
7:60957303:A:C	50	94	0.66	0.01271
7:60957458:C:T	49	100	1	0.02832
7:60957880:C:G	50	98	0.92	0.3001
7:60957898:G:C	50	98	0.94	0.4602
7:60957902:G:A	50	100	0.93	0.1215
7:60958042:A:C	50	100	0.96	0.1189
7:60958088:A:G	50	100	0.82	0.1498
7:60958388:G:C	50	100	0.99	0.02814
7:60958423:G:C	50	78	0.63	0.03649
7:60958881:C:A	50	100	0.97	0.02033
7:60959079:G:A	50	96	0.93	0.4385
7:60959106:A:G	50	100	0.99	0.01216
7:60959121:G:A	50	100	1	0.0118
7:60959300:T:C	50	98	0.77	0.02614
7:60959573:C:T	50	100	0.73	0.01634
7:60959606:T:A	50	94	0.82	0.3353
7:60959645:G:A	50	100	0.97	0.0207
7:60959862:T:C	50	100	0.92	0.03014
7:60959996:C:G	50	90	0.91	0.4426
7:60960069:G:A	50	100	0.97	0.01089
7:60960428:A:T	50	100	1	0.01616
7:60960599:G:T	50	98	0.9	0.03014
7:60960819:C:T	50	100	0.92	0.1229
7:60960873:C:G	50	100	0.9	0.1954
7:60960904:G:A	50	100	0.86	0.02941
7:60960915:G:T	50	100	0.84	0.02941
7:60960926:C:T	50	98	0.98	0.01144
7:60961019:A:G	50	98	0.92	0.4336
7:60961071:C:A	50	100	0.99	0.0276
7:60961081:C:A	50	100	1	0.01598
7:60961092:G:C	50	100	0.87	0.1242
7:60961152:G:A	50	100	0.9	0.1961
7:60961208:A:C	50	100	0.98	0.02469
7:60961210:C:G	50	100	0.98	0.01162
7:60961373:G:C	50	100	0.92	0.1952
7:60961600:T:C	50	98	0.94	0.4314
7:60961835:A:G	50	84	0.95	0.3081
7:60962064:A:C	50	100	0.95	0.1966
7:60962114:C:T	50	100	0.95	0.1968
7:60962754:A:T	50	100	0.96	0.01071
7:60962950:A:G	50	98	0.97	0.06718
7:60962955:G:C	50	96	0.97	0.06718
7:60963188:G:T	50	100	0.94	0.1955
7:60963247:A:C	50	100	1	0.01235
7:60963328:C:T	50	100	0.96	0.1225
7:60963370:C:T	50	100	0.81	0.02905
7:60963486:C:A	50	98	0.96	0.02651
7:60963546:G:C	50	100	1	0.02887
7:60963604:G:A	50	94	0.63	0.07843
7:60963966:C:A	50	94	0.95	0.2763
7:60963975:T:C	50	94	0.96	0.3076
7:60964022:C:G	50	98	0.92	0.02923
7:60964042:C:G	50	92	0.95	0.435
7:60964069:A:G	50	100	0.94	0.1948
7:60964386:C:A	50	100	0.96	0.1968
7:60964593:A:T	50	100	0.95	0.2037
7:60964762:A:G	50	100	1	0.0285
7:60964984:T:C	50	100	0.88	0.01216
7:60965024:T:C	50	100	1	0.01216
7:60965260:G:A	50	98	0.92	0.3074
7:60965518:G:A	50	100	0.92	0.1216
7:60965542:C:A	50	96	0.95	0.03922
7:60966322:C:G	50	98	0.61	0.03068
7:60966351:G:T	50	100	0.99	0.1233
7:60966406:A:G	50	100	1	0.0285
7:60966722:A:C	50	100	0.96	0.1814
7:60966775:C:T	50	100	0.9	0.01434
7:60966928:T:A	50	100	0.99	0.01652
7:60966991:T:A	50	94	0.98	0.4662
7:60966999:C:A	50	100	0.95	0.02705
7:60967045:G:T	50	100	0.97	0.2783
7:60967053:C:T	50	100	0.97	0.1981
7:60967096:C:T	50	98	1	0.02869
7:60967120:A:T	50	98	0.96	0.03032
7:60967279:T:G	50	98	0.98	0.4355
7:60967313:T:C	50	100	0.99	0.0285
7:60967321:G:A	50	100	0.98	0.01634
7:60967384:T:G	50	100	0.99	0.1233
7:60967724:C:A	50	100	0.99	0.0285
7:60967875:A:G	50	100	0.99	0.1233
7:60967924:A:T	50	100	0.99	0.0285
7:60968048:A:G	50	100	0.99	0.06772
7:60968255:A:C	50	100	0.98	0.06772
7:60968341:G:T	50	100	1	0.01216
7:60968376:A:G	50	100	0.93	0.02633
7:60968616:G:A	50	100	0.98	0.1233
7:60968879:T:C	50	100	1	0.02905
7:60968964:G:A	50	96	0.81	0.04666
7:60968989:A:G	50	100	0.99	0.1229
7:60969021:C:T	50	100	0.99	0.2062
7:60969061:T:C	50	100	1	0.02832
7:60969111:T:C	50	100	0.75	0.02723
7:60969236:C:G	50	100	1	0.01634
7:60969264:T:C	50	96	0.96	0.441
7:60969311:T:A	50	100	0.98	0.1979
7:60969400:A:G	50	100	0.99	0.4375
7:60969537:A:C	50	98	0.99	0.1269
7:60969680:T:A	50	100	0.62	0.02941
7:60970153:G:A	50	100	0.99	0.4377
7:60970354:T:C	50	100	0.99	0.1979
7:60970364:T:C	50	100	0.99	0.2133
7:60970423:C:T	50	100	1	0.01307
7:60970679:A:T	50	100	0.98	0.02977
7:60970771:C:A	50	100	0.82	0.01688
7:60970875:G:A	50	100	1	0.01216
7:60971043:A:G	50	100	0.99	0.03105
7:60971059:C:T	50	100	0.98	0.2139
7:60971180:T:C	50	98	0.87	0.3272
7:60971209:A:G	50	100	0.98	0.01471
7:60971246:C:T	50	100	0.99	0.205
7:60971345:T:G	50	100	1	0.213
7:60971645:C:A	50	100	1	0.0285
7:60971685:G:C	50	100	1	0.01216
7:60971712:A:T	50	100	0.84	0.06863
7:60971719:T:A	50	100	1	0.01307
7:60971852:T:A	50	100	0.99	0.06754
7:60972034:G:T	50	98	0.97	0.01416
7:60972390:C:T	50	100	1	0.0236
7:60972470:G:A	50	96	0.84	0.03086
7:60972604:C:G	50	100	1	0.01307
7:60972626:C:T	50	100	0.83	0.01216
7:60972651:G:A	50	100	0.99	0.03903
7:60972731:T:A	50	100	1	0.0285
7:60972796:C:T	50	100	0.86	0.01452
7:60973134:A:G	50	100	1	0.0285
7:60973211:G:A	50	100	1	0.01489
7:60973319:G:A	50	98	1	0.02814
7:60973408:T:C	50	82	0.98	0.4406
7:60973498:G:C	50	100	0.99	0.4395
7:60973725:G:T	50	100	0.99	0.4397
7:60973907:T:C	50	100	1	0.0285
7:60974145:A:T	50	100	1	0.01216
7:60974256:T:A	50	100	0.99	0.4726
7:60974886:C:T	50	98	0.67	0.01634
7:60975195:G:A	50	100	1	0.01216
7:60975478:A:G	50	100	0.98	0.1772
7:60975576:T:C	50	96	1	0.0285
7:60975693:C:T	50	100	1	0.01235
7:60975851:G:A	50	100	0.84	0.01652
7:60975941:A:G	50	100	1	0.1233
7:60975957:C:A	50	100	1	0.01216
7:60976114:G:A	50	100	0.99	0.06772
7:60976150:T:C	50	100	1	0.03105
7:60976192:C:T	50	100	0.98	0.1984
7:60976581:C:G	50	100	0.98	0.0285
7:60976617:G:T	50	100	1	0.0285
7:60976637:A:G	50	100	1	0.0285
7:60976674:G:A	50	100	1	0.0285
7:60976811:C:A	50	100	0.99	0.06772
7:60976831:G:A	50	100	0.7	0.02741
7:60976847:A:T	50	100	1	0.02941
7:60977039:T:C	49	98	1	0.1233
7:60977097:G:C	50	100	1	0.0256
7:60977141:A:G	49	100	1	0.02832
7:60977282:A:G	50	100	1	0.1302
7:60977377:T:A	50	100	0.99	0.4395
7:60977481:C:T	50	100	0.99	0.01489
7:60977517:T:G	50	100	1	0.02832
7:60977543:C:T	50	96	0.96	0.3656
7:60977557:C:T	50	100	0.99	0.4385
7:60977775:T:C	49	100	1	0.01634
7:60977950:C:A	50	100	1	0.02869
7:60978034:A:G	50	98	1	0.0167
7:60978035:C:T	50	98	1	0.02832
7:60978097:C:T	49	95.9	0.73	0.03395
7:60978148:C:A	50	100	1	0.01198
7:60978196:T:A	50	100	0.96	0.03885
7:60978280:C:T	50	98	0.88	0.08206
7:60978321:C:T	50	98	0.76	0.03704
7:60978323:A:G	50	100	0.98	0.0167
7:60978335:A:T	50	100	0.93	0.1253
7:60978578:C:A	50	100	1	0.06772
7:60978645:A:C	50	100	0.99	0.2798
7:60978806:G:T	50	100	0.98	0.01688
7:60978807:A:G	50	100	0.98	0.01688
7:60978817:G:A	50	100	1	0.01634
7:60978956:C:A	50	94	0.68	0.05556
7:60978978:G:T	50	100	1	0.0285
7:60979022:G:T	50	98	1	0.01634
7:60979106:G:A	50	100	0.95	0.02124
7:60979167:C:T	50	100	1	0.0285
7:60979329:C:G	50	98	1	0.4728
7:60979333:A:G	50	100	1	0.01198
7:60979394:G:C	50	100	0.98	0.02197
7:60979473:A:T	50	98	0.72	0.02596
7:60979486:G:A	50	98	1	0.01089
7:60979520:C:G	50	100	0.99	0.3094
7:60979546:C:A	50	100	0.91	0.01235
7:60979642:C:T	50	100	0.99	0.2113
7:60979726:G:T	50	100	1	0.01216
7:60979778:A:G	50	100	1	0.01634
7:60979941:G:C	50	100	1	0.01271
7:60980085:A:T	50	100	0.97	0.0285
7:60980194:G:A	50	100	0.99	0.03922
7:60980240:A:C	50	100	1	0.1229
7:60980268:T:C	50	98	0.96	0.01416
7:60980289:A:T	50	100	0.97	0.0167
7:60980383:T:C	50	100	0.98	0.177
7:60980590:A:G	50	100	1	0.01634
7:60980772:T:C	50	100	0.82	0.01126
7:60980809:G:A	50	100	1	0.1229
7:60980860:G:A	50	100	0.99	0.1983
7:60980897:A:G	50	98	1	0.0285
7:60980917:T:A	50	96	0.64	0.03159
7:60981110:C:T	50	100	0.81	0.01107
7:60981211:C:T	50	100	1	0.02832
7:60981459:C:T	50	100	1	0.0285
7:60981913:T:G	49	83.7	0.69	0.1316
7:60982160:C:G	50	98	0.98	0.3115
7:60982370:T:A	50	100	1	0.01198
7:60982867:C:G	50	100	0.99	0.02814
7:60982894:C:G	50	100	1	0.01634
7:60982984:T:G	50	100	0.99	0.2825
7:60983104:T:C	50	100	0.92	0.02869
7:60983130:G:C	50	100	0.97	0.1765
7:60983183:G:T	50	96	0.61	0.01271
7:60983287:G:A	50	94	0.64	0.0345
7:60983307:C:T	50	100	1	0.01216
7:60983309:C:A	50	100	0.99	0.1979
7:60983453:T:C	50	92	0.65	0.03395
7:60983469:C:G	50	100	1	0.01216
7:60983572:G:T	50	100	0.89	0.01452
7:60983586:T:C	50	100	1	0.02869
7:60983595:T:G	50	100	1	0.1233
7:60983624:C:G	50	100	0.98	0.1979
7:60983778:T:A	50	100	1	0.01216
7:60983819:G:T	50	100	0.82	0.01344
7:60983851:A:T	50	100	0.83	0.01344
7:60984118:T:C	50	100	0.62	0.01198
7:60984149:T:C	50	100	0.81	0.1826
7:60984262:C:T	50	100	0.98	0.06645
7:60984640:C:A	50	100	0.99	0.02633
7:60984753:C:A	50	100	0.98	0.4343
7:60984914:G:A	50	100	1	0.1229
7:60984981:G:A	50	100	0.99	0.0305
7:60985336:C:T	50	96	0.79	0.0276
7:60985339:G:A	50	100	0.98	0.4381
7:60985664:G:A	50	100	0.98	0.4671
7:60985731:C:T	50	100	1	0.1229
7:60985877:T:G	50	100	1	0.0285
7:60985945:A:G	50	100	0.99	0.06736
7:60986271:G:A	50	100	0.66	0.01216
7:60986412:C:T	50	98	0.69	0.01507
7:60986689:A:C	50	96	0.9	0.1164
7:60986821:C:A	50	98	0.63	0.01089
7:60986880:C:T	50	100	0.84	0.1872
7:60986915:T:A	50	98	0.93	0.02596
7:60986952:A:G	50	98	0.99	0.02723
7:60986962:G:A	50	92	0.8	0.1327
7:60986996:C:T	50	100	1	0.01126
7:60987179:C:A	50	100	0.99	0.0305
7:60987184:G:A	50	98	0.88	0.01071
7:60987299:C:G	49	100	0.94	0.3164
7:60987445:C:T	50	90	0.6	0.02996
7:60987449:G:A	50	100	0.69	0.01834
7:60987771:A:G	50	100	0.87	0.06264
7:60987849:A:G	50	100	0.91	0.1944
7:60987863:A:G	50	100	1	0.01198
7:60987961:A:T	50	100	0.98	0.01616
7:60988022:C:T	50	100	0.99	0.0276
7:60988148:C:T	49	100	0.98	0.01634
7:60988195:C:G	50	100	1	0.0305
7:60988211:G:A	50	100	1	0.0118
7:60988511:G:A	50	92	0.63	0.02324
7:60988581:T:C	50	98	0.89	0.02415
7:60988691:G:T	50	94	0.88	0.02324
7:60988724:A:G	50	94	0.89	0.02324
7:60988845:C:T	50	100	1	0.0305
7:60988846:A:G	50	96	0.96	0.4717
7:60988944:C:A	50	100	0.67	0.05683
7:60988973:A:G	50	100	0.84	0.01162
7:60989128:T:G	48	93.8	0.97	0.4657
7:60989274:T:C	50	100	0.95	0.02705
7:60989279:A:C	49	91.8	0.96	0.4379
7:60989287:G:A	50	94	0.91	0.02796
7:60989402:A:T	50	98	0.85	0.03123
7:60989435:T:A	50	100	1	0.01144
7:60989482:T:C	50	100	1	0.03068
7:60989694:A:T	50	100	0.99	0.01652
7:60990086:T:C	50	100	0.95	0.1954
7:60990133:A:G	50	98	0.78	0.0305
7:60990291:T:A	50	100	1	0.0305
7:60990312:T:C	50	100	1	0.02705
7:60990556:A:T	50	100	0.96	0.1222
7:60990718:T:C	50	100	1	0.02614
7:60990854:C:T	50	100	1	0.02669
7:60991205:G:A	50	100	1	0.01543
7:60991381:C:G	50	100	1	0.02669
7:60991517:C:G	48	100	1	0.01126
7:60991552:G:A	50	100	0.71	0.0561
7:60991579:C:G	50	100	0.98	0.122
7:60991781:G:A	50	100	1	0.01144
7:60992033:G:T	47	93.6	0.95	0.1966
7:60992074:T:C	39	82.1	0.79	0.4695
7:60992090:G:A	44	100	0.96	0.01162
7:60992266:T:C	50	100	0.96	0.02669
7:60992324:G:A	50	100	0.95	0.02651
7:60992325:C:T	50	100	0.95	0.02651
7:60992376:T:C	50	100	0.95	0.02633
7:60992389:C:T	48	97.9	1	0.06718
7:60992432:G:C	50	100	0.95	0.02633
7:60992443:C:T	49	100	0.97	0.1218
7:60992449:G:C	49	100	0.94	0.197
7:60992485:G:A	49	100	0.93	0.01107
7:60992486:G:C	50	100	0.88	0.02596
7:60992521:C:T	50	100	0.99	0.01416
7:60992543:C:G	50	100	0.97	0.4337
7:60992597:G:C	50	100	0.67	0.03903
7:60992651:G:A	50	100	0.95	0.01144
7:60992753:G:A	50	92	0.92	0.01616
7:60992756:C:T	50	92	0.85	0.01216
7:60992770:C:A	50	94	0.91	0.01816
7:60992798:A:G	50	100	0.92	0.02451
7:60992892:C:T	50	98	0.69	0.01053
7:60992924:G:C	50	100	1	0.01307
7:60992938:G:T	50	98	0.62	0.02306
7:60992954:C:G	50	98	0.8	0.02197
7:60992967:C:T	50	98	0.79	0.02215
7:60992973:C:T	50	98	0.84	0.02124
7:60993019:C:T	50	98	0.9	0.01126
7:60993073:A:G	50	100	0.92	0.4644
7:60993158:G:T	50	100	0.95	0.06354
7:60993260:C:A	50	100	1	0.01144
7:60993537:G:A	50	98	0.78	0.03014
7:60993674:A:G	50	100	0.92	0.461
7:60993680:A:G	50	100	0.95	0.01162
7:60993724:T:A	50	100	0.78	0.02505
7:60993983:G:A	50	100	1	0.01235
7:60993994:A:G	49	100	0.98	0.01325
7:60994115:T:C	50	96	0.82	0.1525
7:60994119:T:C	50	100	0.76	0.01743
7:60994132:T:G	50	100	1	0.0118
7:60994242:G:C	50	98	0.88	0.0256
7:60994280:G:A	50	96	0.77	0.138
7:60994444:G:C	50	100	1	0.0118
7:60994766:C:T	50	100	0.96	0.02596
7:60994817:A:T	50	100	0.77	0.0158
7:60994914:C:T	50	100	0.86	0.1923
7:60994928:G:A	50	100	0.95	0.02723
7:60995005:A:T	50	100	1	0.0118
7:60995227:C:G	50	100	0.98	0.01144
7:60995236:A:T	50	96	0.85	0.01398
7:60995294:G:C	50	96	0.76	0.01198
7:60995555:T:C	50	98	0.8	0.01035
7:60995659:G:A	50	98	0.97	0.02705
7:60996011:T:G	47	91.5	0.85	0.4303
7:60996327:G:C	50	84	0.61	0.06227
7:60996574:A:G	47	97.9	0.71	0.02251
7:60996660:A:G	49	93.9	0.78	0.04775
7:60996682:T:C	50	98	0.94	0.01961
7:60997128:T:A	50	98	0.96	0.0256
7:60997203:T:A	50	84	0.87	0.1253
7:60997306:T:C	50	96	0.86	0.4219
7:60997415:A:T	50	100	0.92	0.03014
7:60997481:C:T	50	100	0.61	0.01035
7:60997788:C:A	50	84	0.67	0.1084
7:60997789:T:C	50	88	0.64	0.08243
7:60998083:G:A	50	80	0.79	0.1959
7:60998088:G:A	50	86	0.78	0.1906
7:60998096:G:T	49	93.9	0.8	0.1866
7:60998110:T:A	50	100	0.85	0.02596
7:60998136:T:A	50	100	0.91	0.01253
7:60998352:T:G	50	100	0.92	0.0659
7:60998886:A:G	50	100	0.88	0.1184
7:60998984:C:G	50	98	0.92	0.02197
7:60999033:G:T	50	96	0.92	0.02487
7:60999050:A:G	50	100	0.88	0.02996
7:60999103:G:T	50	98	0.76	0.02687
7:60999189:A:T	50	100	0.89	0.01489
7:60999255:A:G	50	100	1	0.02578
7:60999273:G:A	50	100	1	0.02578
7:60999407:G:T	50	100	1	0.02687
7:60999585:A:T	50	100	0.97	0.06681
7:60999751:A:G	50	96	0.8	0.04702
7:60999847:G:A	50	100	0.93	0.1115
7:60999935:T:C	50	92	0.85	0.4526
7:60999961:T:A	50	100	0.95	0.0305
7:61000034:C:G	50	100	0.96	0.02596
7:61000040:C:G	50	100	0.96	0.03903
7:61000229:G:A	50	100	1	0.01126
7:61000263:C:G	50	100	0.97	0.01271
7:61000408:C:T	50	100	0.94	0.03849
7:61000424:A:C	50	100	0.97	0.02687
7:61000526:G:A	50	100	1	0.02687
7:61000574:T:C	50	98	1	0.01144
7:61000687:C:T	50	100	0.99	0.01144
7:61000737:A:G	50	96	0.61	0.07752
7:61000839:T:C	50	100	0.88	0.1905
7:61000958:G:A	50	100	1	0.0276
7:61000996:C:A	50	100	0.93	0.2974
7:61001020:C:T	50	100	0.98	0.1229
7:61001168:C:T	50	100	0.98	0.01616
7:61001173:T:C	50	100	0.97	0.06718
7:61001576:A:C	50	100	0.81	0.03232
7:61001588:T:C	50	100	0.98	0.1224
7:61001772:C:G	48	100	0.95	0.02741
7:61001848:T:G	50	100	0.97	0.1111
7:61001993:T:C	50	98	0.99	0.0305
7:61002034:G:T	50	96	0.93	0.1881
7:61002041:G:C	50	100	0.67	0.01561
7:61002045:C:A	50	100	0.83	0.01107
7:61002346:C:T	50	92	0.78	0.08061
7:61002458:C:G	50	100	0.82	0.01089
7:61002468:C:T	50	96	0.73	0.01452
7:61002492:C:T	50	100	0.84	0.01107
7:61002565:A:G	50	88	0.62	0.03141
7:61002619:T:C	50	100	0.98	0.1211
7:61002803:T:C	50	98	0.96	0.2072
7:61002815:T:A	50	100	0.78	0.02941
7:61002900:G:A	50	78	0.82	0.3426
7:61003010:T:G	50	100	0.98	0.02723
7:61003344:T:A	50	100	0.85	0.01543
7:61003380:C:T	50	88	0.72	0.02433
7:61003447:G:A	50	98	0.95	0.0276
7:61003463:C:T	50	98	0.92	0.1905
7:61003483:T:C	50	100	0.86	0.01162
7:61003523:A:T	50	100	0.86	0.01162
7:61003557:C:A	50	96	0.7	0.02088
7:61003740:A:G	50	100	0.98	0.1216
7:61003848:C:T	50	98	0.96	0.4355
7:61004036:A:C	50	100	1	0.0158
7:61004103:A:C	50	96	0.98	0.1957
7:61004124:C:A	50	100	1	0.01216
7:61004165:C:A	50	98	1	0.0305
7:61004344:A:C	50	96	0.94	0.161
7:61004406:C:T	50	88	1	0.01216
7:61004506:C:T	50	98	0.99	0.06754
7:61005291:C:A	50	98	1	0.02687
7:61005370:G:A	50	100	1	0.01216
7:61005521:C:T	50	100	1	0.01216
7:61005572:A:G	50	98	1	0.01598
7:61005590:C:T	48	75	0.81	0.1932
7:61005706:T:A	50	100	0.99	0.1233
7:61005715:T:A	50	100	0.87	0.01561
7:61005862:T:A	50	100	0.98	0.4368
7:61005864:A:G	50	98	0.98	0.4366
7:61005944:A:G	50	100	1	0.01216
7:61006132:C:T	50	100	1	0.01325
7:61006271:C:G	50	100	1	0.01216
7:61006406:T:C	50	96	0.97	0.1973
7:61006569:T:C	50	100	0.98	0.4328
7:61006612:G:T	50	100	1	0.02832
7:61006629:T:A	50	96	0.98	0.197
7:61006681:G:C	50	98	0.98	0.3092
7:61006865:G:A	50	100	1	0.1231
7:61007089:A:T	50	98	0.98	0.2809
7:61007109:C:A	50	100	1	0.02633
7:61007264:T:G	50	98	1	0.02832
7:61007266:T:C	50	94	0.98	0.4642
7:61007290:C:T	50	98	0.79	0.03032
7:61007342:C:A	50	100	0.99	0.1229
7:61007771:A:G	50	98	1	0.03032
7:61008022:A:T	49	100	1	0.02814
7:61008340:C:A	50	100	1	0.02832
7:61008344:T:C	50	98	1	0.0305
7:61008523:C:T	50	98	0.82	0.03032
7:61008524:G:A	50	100	0.99	0.1229
7:61008671:T:C	50	98	1	0.02669
7:61008691:A:G	50	92	0.67	0.08079
7:61008697:A:T	50	100	1	0.02814
7:61008712:T:A	50	98	1	0.0305
7:61008744:C:T	49	100	0.98	0.1222
7:61008753:A:C	50	98	0.83	0.02469
7:61008853:T:G	50	100	0.95	0.02633
7:61009009:T:C	50	98	1	0.0679
7:61009033:T:C	50	100	1	0.0285
7:61009186:T:C	50	96	0.93	0.4414
7:61009473:C:T	50	100	1	0.01198
7:61009767:G:C	50	100	0.83	0.01235
7:61009911:A:G	50	100	0.92	0.02832
7:61010049:A:C	50	100	0.98	0.03123
7:61010059:A:T	50	100	1	0.01652
7:61010230:C:T	50	98	1	0.03086
7:61010231:G:A	50	100	0.92	0.0285
7:61010303:C:T	50	98	0.99	0.01198
7:61010422:A:C	50	100	1	0.02832
7:61010530:T:A	50	100	0.99	0.1229
7:61010782:G:A	50	100	1	0.1227
7:61011253:A:T	50	100	0.98	0.1973
7:61011390:T:C	50	100	1	0.02796
7:61011686:C:T	50	100	0.98	0.4343
7:61011756:A:G	50	100	1	0.01362
7:61011775:G:A	50	98	1	0.03014
7:61011777:G:A	50	98	1	0.03014
7:61011780:A:C	50	98	1	0.03014
7:61011825:A:C	50	100	0.95	0.01017
7:61011842:A:T	50	100	1	0.02832
7:61012124:T:A	50	100	0.98	0.1973
7:61012177:C:T	49	93.9	0.63	0.02524
7:61012178:A:G	49	93.9	0.64	0.02505
7:61012185:C:T	47	93.6	0.96	0.2244
7:61012232:A:C	44	81.8	0.72	0.0325
7:61012262:T:A	49	98	1	0.02832
7:61012523:A:G	50	100	0.98	0.1973
7:61012537:A:T	50	100	1	0.01616
7:61012567:A:T	50	100	1	0.01216
7:61012599:G:A	50	100	1	0.01216
7:61012755:G:T	50	100	1	0.01107
7:61012796:A:G	50	100	1	0.1273
7:61012870:C:T	50	100	1	0.01634
7:61013153:G:A	50	98	0.99	0.307
7:61013206:G:T	50	100	0.96	0.1621
7:61013301:A:G	50	100	0.87	0.03431
7:61013327:G:A	50	100	1	0.0285
7:61013328:C:G	50	100	0.98	0.0285
7:61013481:T:A	50	100	0.99	0.01071
7:61013530:A:G	50	100	0.99	0.3068
7:61013593:C:T	50	100	0.99	0.1275
7:61013660:T:G	50	100	0.98	0.4345
7:61013705:G:A	50	100	0.98	0.4394
7:61013871:G:T	50	98	0.85	0.08787
7:61013996:G:C	50	100	0.99	0.1973
7:61014510:T:C	50	100	0.98	0.4673
7:61014789:A:C	50	100	0.98	0.4668
7:61014834:C:A	50	100	1	0.1977
7:61015493:A:G	50	100	0.98	0.1625
7:61015496:T:G	50	100	0.98	0.1265
7:61015690:C:T	50	98	0.99	0.3072
7:61015764:A:T	50	100	1	0.06481
7:61015780:C:T	50	98	1	0.1977
7:61016034:A:G	50	100	1	0.0285
7:61016137:T:C	50	98	1	0.1977
7:61016304:G:A	50	100	0.98	0.0305
7:61016305:G:T	50	98	0.9	0.2186
7:61016350:A:G	50	100	0.87	0.02887
7:61016432:G:C	50	100	0.99	0.4352
7:61016679:G:T	50	96	0.85	0.08787
7:61016810:G:A	50	100	0.94	0.02741
7:61016884:C:A	50	100	1	0.0285
7:61017351:T:C	50	100	1	0.01216
7:61017589:A:C	50	100	1	0.06481
7:61017624:T:C	50	100	0.99	0.06463
7:61017690:A:G	49	93.9	0.92	0.2863
7:61017728:G:A	50	98	0.99	0.307
7:61017891:G:A	50	98	1	0.08025
7:61017920:T:C	50	100	0.97	0.1229
7:61017969:G:C	50	98	0.99	0.1975
7:61018292:C:T	50	90	0.67	0.08479
7:61018576:C:T	50	100	1	0.01652
7:61018622:A:G	50	100	1	0.02633
7:61018751:A:G	49	98	0.87	0.1396
7:61018754:A:C	49	100	1	0.01198
7:61018774:A:T	49	98	0.88	0.02088
7:61018811:C:T	49	91.8	0.64	0.01525
7:61018812:A:G	49	91.8	0.68	0.01452
7:61019145:C:T	47	100	1	0.02869
7:61019207:G:A	50	100	0.96	0.01198
7:61019281:C:T	50	98	0.98	0.2041
7:61019429:G:A	50	86	0.97	0.4366
7:61019475:C:T	50	100	0.97	0.1218
7:61019490:C:T	50	100	1	0.03504
7:61019558:C:T	50	100	1	0.01652
7:61019732:G:A	50	100	1	0.0285
7:61019813:C:T	50	92	0.68	0.02124
7:61019817:C:T	50	98	0.98	0.4236
7:61019857:G:T	50	98	0.9	0.01961
7:61019958:C:T	50	98	0.98	0.1972
7:61019977:G:A	50	100	1	0.03014
7:61020244:C:A	50	100	1	0.01216
7:61020368:T:C	50	96	0.95	0.4693
7:61020410:T:G	50	98	0.87	0.02869
7:61020531:G:A	50	100	0.81	0.01198
7:61020542:A:T	50	98	0.98	0.1968
7:61020551:A:G	50	100	1	0.02869
7:61020574:G:T	50	100	1	0.01216
7:61020582:C:T	50	98	0.95	0.01943
7:61020675:G:A	50	98	0.96	0.1964
7:61020815:T:C	50	100	1	0.02869
7:61020936:T:C	50	100	0.94	0.1218
7:61020963:G:A	50	100	1	0.02687
7:61021078:T:A	50	100	0.85	0.01216
7:61021165:C:T	50	100	0.9	0.01216
7:61021191:C:T	50	98	0.98	0.2771
7:61021215:G:A	50	100	1	0.01216
7:61021224:T:C	50	100	0.96	0.1216
7:61021253:C:T	50	98	0.96	0.4328
7:61021387:T:C	50	100	1	0.02832
7:61021394:C:T	50	100	1	0.02832
7:61021429:G:T	50	100	0.78	0.01289
7:61021463:C:T	50	100	1	0.02578
7:61021487:T:A	50	100	1	0.02832
7:61021557:A:T	50	100	1	0.01616
7:61021709:A:T	50	98	0.86	0.02233
7:61021839:G:A	50	100	0.91	0.01216
7:61021845:G:A	50	92	0.99	0.02887
7:61021871:T:C	50	100	0.69	0.02869
7:61021923:C:A	50	100	0.93	0.01289
7:61021924:G:A	50	100	1	0.02832
7:61021926:C:T	50	98	0.97	0.305
7:61022105:T:C	50	100	1	0.01089
7:61022171:C:A	50	100	1	0.03032
7:61022221:A:G	50	98	0.93	0.4631
7:61022486:G:A	50	98	0.99	0.06427
7:61022567:G:A	50	100	0.77	0.01616
7:61022692:G:A	49	98	0.79	0.0187
7:61022998:T:C	50	100	1	0.02778
7:61023053:C:T	50	100	0.9	0.1191
7:61023223:G:C	50	100	1	0.0118
7:61023284:C:T	50	100	0.99	0.0118
7:61023299:G:A	50	100	0.92	0.1187
7:61023353:C:A	50	100	0.98	0.06354
7:61023376:C:T	50	98	0.92	0.02796
7:61023432:A:T	50	100	1	0.02778
7:61023525:A:G	50	100	0.97	0.03504
7:61023605:C:T	50	100	1	0.01198
7:61023618:T:A	50	100	1	0.02778
7:61023703:C:T	50	100	0.98	0.06373
7:61023729:T:C	50	100	1	0.02778
7:61023927:G:A	50	100	1	0.01198
7:61023955:G:C	50	100	0.66	0.01271
7:61024102:G:A	50	100	0.95	0.06282
7:61024161:G:C	48	100	0.99	0.02705
7:61024211:T:C	47	89.4	1	0.02741
7:61024340:G:A	50	100	0.97	0.02669
7:61024341:A:T	50	100	0.92	0.06209
7:61024525:T:A	50	100	0.95	0.02578
7:61024533:C:A	50	98	0.8	0.01089
7:61024595:T:G	50	88	0.67	0.06227
7:61024597:A:C	50	86	0.64	0.06137
7:61024599:T:C	50	86	0.77	0.05937
7:61024737:G:A	50	98	0.84	0.1173
7:61024796:A:T	50	100	0.97	0.01089
7:61024822:C:T	50	94	0.81	0.4254
7:61024848:T:C	50	98	0.82	0.1162
7:61025004:T:A	45	100	0.81	0.1854
7:61025020:C:T	45	95.6	0.61	0.02397
7:61025031:G:A	43	100	0.85	0.02596
7:61025336:A:G	49	95.9	0.75	0.1794
7:61025358:C:G	50	98	0.75	0.1799
7:61025629:C:T	50	94	0.8	0.08606
7:61026075:C:A	44	100	0.69	0.02487
7:61026103:A:T	50	92	0.76	0.1458
7:61026160:C:T	33	90.9	0.74	0.2248
7:61026297:C:T	50	100	0.78	0.04975
7:61026611:G:A	50	96	0.75	0.02433
7:61027062:C:T	50	98	0.92	0.02342
7:61027198:A:T	50	100	0.94	0.01053
7:61027264:G:A	49	98	0.88	0.02741
7:61027748:C:T	50	100	0.98	0.0276
7:61027759:A:G	50	96	0.81	0.08297
7:61027763:A:G	50	98	0.87	0.1182
7:61027866:T:C	50	100	0.99	0.01126
7:61027895:T:A	50	100	0.78	0.01307
7:61027915:C:T	50	96	0.87	0.1191
7:61028040:C:G	50	96	0.84	0.4056
7:61028164:G:A	49	100	0.99	0.02778
7:61028380:C:T	50	100	0.99	0.02796
7:61028392:G:T	50	100	0.69	0.07789
7:61028583:T:C	50	100	0.94	0.02796
7:61028637:A:G	50	96	0.85	0.1111
7:61028862:G:A	50	98	0.9	0.2004
7:61029028:T:G	49	98	0.9	0.1215
7:61029029:T:C	49	100	0.99	0.02778
7:61029106:C:T	50	100	0.9	0.02741
7:61029144:T:G	50	100	0.99	0.02796
7:61029156:G:A	50	100	0.97	0.02251
7:61029216:C:T	50	98	0.93	0.03086
7:61029220:C:T	50	98	0.91	0.1924
7:61029303:G:A	50	98	0.95	0.1224
7:61029342:G:A	50	100	0.96	0.02959
7:61029363:C:T	50	98	0.79	0.04684
7:61029368:G:A	50	98	0.91	0.1943
7:61029377:T:C	50	98	0.92	0.3054
7:61029452:C:T	50	98	0.95	0.1225
7:61029498:G:A	50	96	0.82	0.08588
7:61029573:G:A	50	100	0.95	0.06264
7:61029594:T:C	50	96	0.87	0.1796
7:61029680:T:A	50	96	0.82	0.08606
7:61029688:G:A	50	96	0.92	0.4365
7:61029946:G:A	49	100	0.84	0.01325
7:61029955:A:C	50	88	0.93	0.4374
7:61030033:C:T	49	98	0.94	0.1236
7:61030183:C:T	50	98	0.91	0.1801
7:61030206:C:T	50	100	0.99	0.01126
7:61030300:T:C	50	94	0.95	0.4651
7:61030353:T:C	50	92	0.87	0.4388
7:61030393:G:A	50	100	0.97	0.02796
7:61030454:T:C	50	98	0.98	0.01126
7:61030457:T:A	50	100	0.98	0.01126
7:61030460:T:C	50	98	0.97	0.4326
7:61030538:C:A	50	100	0.97	0.02796
7:61030601:T:A	50	100	0.94	0.01126
7:61030618:T:A	50	100	0.98	0.01126
7:61030646:A:G	50	100	0.96	0.1963
7:61030681:G:A	50	100	0.76	0.0846
7:61030701:C:A	50	100	1	0.03014
7:61030740:G:A	49	100	0.96	0.2121
7:61030785:C:T	50	96	0.76	0.08824
7:61030825:G:C	49	100	0.96	0.4664
7:61031038:G:A	50	100	0.97	0.06336
7:61031208:A:G	50	88	0.95	0.4659
7:61031519:A:G	50	100	0.97	0.06336
7:61031560:C:T	50	100	0.96	0.01126
7:61031644:G:A	50	100	0.68	0.0158
7:61031656:A:G	50	100	0.97	0.03522
7:61031669:G:A	50	98	0.71	0.03341
7:61031770:T:C	49	98	0.7	0.02033
7:61031775:T:A	49	98	0.7	0.02052
7:61031779:G:T	50	94	0.73	0.05447
7:61031874:A:G	50	96	0.9	0.4439
7:61032010:A:G	50	98	0.93	0.4526
7:61032731:G:A	49	93.9	0.68	0.05574
7:61032803:A:G	50	96	0.94	0.4116
7:61032999:G:A	49	100	0.76	0.1202
7:61033156:T:G	49	100	0.95	0.279
7:61033230:G:A	50	96	0.94	0.1905
7:61033237:G:A	49	98	0.62	0.0216
7:61033716:A:G	50	96	0.85	0.3464
7:61033772:A:G	50	100	0.9	0.03105
7:61033958:T:C	50	96	0.96	0.4065
7:61033993:A:T	50	94	0.95	0.4523
7:61034013:G:A	50	96	0.95	0.4118
7:61034428:C:T	50	96	0.94	0.1906
7:61034502:T:C	50	98	0.79	0.01126
7:61034508:T:A	50	96	0.96	0.43120000000000003
7:61034564:G:A	50	94	0.93	0.1227
7:61034588:A:G	50	98	0.9	0.02796
7:61034689:C:T	50	98	0.94	0.02923
7:61034697:A:G	50	92	0.81	0.08007
7:61034838:A:C	50	98	0.87	0.0285
7:61034859:A:T	50	98	0.97	0.0285
7:61035005:C:T	49	98	0.96	0.0118
7:61035159:T:C	50	84	0.83	0.4784
7:61035351:T:C	50	98	0.66	0.02197
7:61035369:A:C	50	98	1	0.0118
7:61035412:C:A	50	100	0.95	0.01489
7:61035472:C:T	50	98	0.98	0.4682
7:61035575:G:A	50	96	0.98	0.4296
7:61035620:G:T	50	100	0.98	0.01634
7:61035650:G:A	50	100	0.9	0.03141
7:61035705:A:G	50	98	0.86	0.02832
7:61035733:G:T	50	98	0.95	0.1903
7:61035831:C:T	50	98	0.96	0.0285
7:61036183:T:C	50	98	1	0.02814
7:61036193:C:A	50	98	0.95	0.1992
7:61036194:G:A	50	98	1	0.02832
7:61036422:G:A	50	98	0.97	0.466
7:61036483:C:T	50	98	1	0.02869
7:61036647:A:T	50	98	0.91	0.02996
7:61036799:C:T	50	98	1	0.01198
7:61036907:T:C	50	98	0.9	0.1781
7:61036913:T:C	49	95.9	0.91	0.1258
7:61036958:T:C	50	98	1	0.01198
7:61037374:A:C	50	94	0.96	0.2714
7:61037440:T:G	50	100	0.94	0.01325
7:61037502:A:G	50	100	1	0.01652
7:61037538:G:A	50	96	0.65	0.03976
7:61037584:A:G	50	96	0.98	0.4308
7:61037590:G:A	50	100	0.97	0.03105
7:61037619:A:G	50	100	0.99	0.01325
7:61037622:A:G	50	98	0.97	0.466
7:61037660:A:T	50	98	1	0.01198
7:61037909:C:T	50	98	1	0.01198
7:61037947:T:C	50	98	1	0.01198
7:61038174:G:A	50	100	0.94	0.06427
7:61038208:A:G	50	100	0.98	0.01652
7:61038257:T:A	50	100	0.94	0.06409
7:61038354:G:A	50	98	0.66	0.08152
7:61038561:G:A	50	96	0.98	0.4659
7:61038566:C:T	50	100	0.99	0.0354
7:61038641:G:A	50	94	0.7	0.05029
7:61038703:A:T	50	94	0.73	0.08606
7:61038794:G:A	50	100	0.99	0.03032
7:61038912:C:A	50	100	0.99	0.01652
7:61038993:G:A	50	98	0.81	0.04557
7:61039072:G:A	50	98	0.93	0.1963
7:61039215:A:G	50	94	0.97	0.4697
7:61039384:G:A	50	100	0.62	0.03522
7:61039484:C:T	50	100	0.99	0.02996
7:61039511:C:T	50	100	0.99	0.01289
7:61039703:G:T	49	85.7	0.95	0.4308
7:61039827:A:T	50	94	0.99	0.0285
7:61039980:T:C	32	87.5	0.82	0.06409
7:61039986:G:C	31	87.1	0.82	0.06245
7:61039992:G:A	32	87.5	0.8	0.06391
7:61039994:A:G	32	87.5	0.82	0.06318
7:61039999:A:G	32	87.5	0.82	0.063
7:61040005:A:G	28	85.7	0.78	0.06681
7:61040020:G:A	50	100	0.97	0.02814
7:61040050:C:A	50	100	0.98	0.02505
7:61040296:A:G	50	98	0.99	0.0118
7:61040348:G:A	50	90	0.89	0.4729
7:61040359:A:T	50	98	0.73	0.01434
7:61040453:G:T	50	92	0.84	0.1799
7:61040476:A:G	50	98	0.98	0.0285
7:61040515:T:G	49	95.9	0.9	0.1541
7:61040612:T:C	50	96	0.93	0.1216
7:61040618:G:T	50	96	0.73	0.2943
7:61040628:G:A	50	98	0.94	0.02832
7:61040811:C:T	50	96	0.94	0.0276
7:61040962:T:C	49	87.8	0.73	0.05574
7:61040971:C:T	50	98	0.92	0.02832
7:61040982:G:A	50	98	0.98	0.02723
7:61041000:T:G	50	96	0.93	0.1204
7:61041139:A:G	50	100	1	0.01561
7:61041237:A:C	50	98	0.97	0.01162
7:61041381:C:T	50	98	0.98	0.02741
7:61041405:A:G	50	98	0.97	0.0276
7:61041427:T:C	50	96	0.93	0.1225
7:61041539:A:G	50	98	0.94	0.02778
7:61041588:G:A	50	100	0.91	0.02869
7:61041757:G:A	50	96	0.94	0.1233
7:61041774:T:C	50	94	0.9	0.4599
7:61042209:T:C	50	96	0.92	0.1235
7:61042290:A:T	50	94	0.88	0.2959
7:61042354:A:G	50	96	0.88	0.2921
7:61042586:A:G	50	84	0.72	0.3459
7:61042842:G:T	50	98	0.79	0.01144
7:61043125:A:G	50	78	0.83	0.0276
7:61043162:G:A	50	98	0.63	0.01216
7:61043460:T:C	50	100	0.81	0.02832
7:61043892:G:A	50	92	0.9	0.2703
7:61043936:A:C	49	100	0.87	0.1403
7:61043946:C:T	50	98	0.91	0.02887
7:61043980:G:A	49	93.9	0.88	0.4319
7:61044080:C:T	50	100	0.76	0.02869
7:61044273:C:T	50	96	0.79	0.01634
7:61044274:A:G	50	88	0.8	0.1215
7:61044496:G:A	50	92	0.87	0.4294
7:61044716:T:C	50	100	0.85	0.02651
7:61044827:G:T	50	100	0.68	0.02832
7:61045088:C:G	50	100	0.94	0.01561
7:61045151:A:C	50	100	0.7	0.02832
7:61045174:C:T	50	96	0.84	0.1607
7:61045175:G:A	50	100	0.81	0.06264
7:61045410:G:A	50	100	0.61	0.02542
7:61045429:C:A	50	98	0.88	0.1213
7:61045432:C:T	50	100	0.67	0.0285
7:61045674:A:G	50	98	0.84	0.4644
7:61045695:G:A	50	94	0.87	0.1737
7:61045830:T:C	50	100	0.62	0.0285
7:61046053:A:G	50	98	0.72	0.0325
7:61046288:T:C	50	96	0.85	0.1801
7:61046339:A:G	50	98	0.81	0.4225
7:61046470:C:T	50	96	0.81	0.1616
7:61046586:A:T	50	96	0.63	0.02052
7:61046612:T:A	36	83.3	0.81	0.09114
7:61046623:A:G	36	94.4	0.82	0.4784
7:61046637:C:A	36	91.7	0.64	0.05138
7:61046675:T:C	23	91.3	0.72	0.05864
7:61046677:A:G	23	95.7	0.68	0.0561
7:61046819:A:G	49	91.8	0.62	0.06173
7:61047375:C:T	50	92	0.68	0.1527
7:61047790:G:A	50	96	0.66	0.04811
7:61047959:A:G	50	88	0.74	0.3027
7:61048108:C:T	50	90	0.73	0.1374
7:61048219:T:A	50	100	0.71	0.1006
7:61048828:A:G	50	94	0.65	0.1966
7:61049595:T:C	50	100	0.78	0.1189
7:61049645:G:A	50	98	0.78	0.01489
7:61050030:A:T	50	100	0.74	0.1176
7:61050548:C:T	50	94	0.9	0.01561
7:61051163:G:C	50	94	0.7	0.01053
7:61051176:T:G	50	94	0.68	0.01053
7:61051178:C:A	50	94	0.68	0.01053
7:61051206:C:T	50	88	0.63	0.08987
7:61051347:A:C	49	100	0.92	0.01053
7:61051379:T:G	50	94	0.64	0.1296
7:61051505:A:G	50	100	0.64	0.1009
7:61051746:G:A	50	88	0.66	0.09223
7:61051940:C:T	50	98	0.99	0.02251
7:61051990:G:A	50	98	0.83	0.02251
7:61052175:C:A	50	98	0.89	0.02233
7:61052269:A:C	50	100	0.69	0.1058
7:61052356:G:T	50	94	0.74	0.1736
7:61052670:C:T	50	98	0.8	0.183
7:61052671:G:T	50	98	0.96	0.01289
7:61053001:G:A	44	90.9	0.69	0.1389
7:61053212:G:A	50	96	0.73	0.01688
7:61053225:A:T	50	76	0.72	0.1011
7:61053240:G:A	50	78	0.71	0.08188
7:61053245:G:T	50	78	0.71	0.07825
7:61053611:G:A	45	100	0.82	0.02451
7:61053624:A:G	45	86.7	0.7	0.04811
7:61053632:T:C	40	75	0.73	0.04412
7:61053634:A:G	42	76.2	0.71	0.04303
7:61053784:G:A	50	100	0.84	0.02542
7:61054087:C:T	49	98	0.76	0.01126
7:61054146:C:T	50	92	0.7	0.1118
7:61054147:G:A	42	90.5	0.8	0.1979
7:61054200:A:T	40	90	0.7	0.02687
7:61054201:T:C	42	88.1	0.73	0.05247
7:61054295:G:A	47	91.5	0.74	0.02088
7:61054328:A:G	46	76.1	0.8	0.01943
7:61054341:A:T	46	84.8	0.74	0.02106
7:61054853:T:C	43	83.7	0.62	0.4552
7:61054963:C:T	43	86	0.61	0.0719
7:61055017:G:A	50	94	0.7	0.1142
7:61055028:G:A	50	98	0.8	0.01107
7:61055067:G:T	50	100	0.8	0.01107
7:61055121:G:A	35	97.1	0.75	0.03958
7:61055178:T:C	50	96	0.81	0.1812
7:61055208:C:T	47	100	0.62	0.01688
7:61055320:G:A	50	100	0.84	0.02669
7:61055458:T:G	49	93.9	0.79	0.4234
7:61055729:T:G	46	97.8	0.64	0.03704
7:61055769:G:C	50	100	0.86	0.02723
7:61056131:A:C	44	90.9	0.65	0.02451
7:61056150:C:T	39	82.1	0.66	0.02124
7:61056267:G:A	50	76	0.64	0.05501
7:61056424:G:A	50	96	0.83	0.05664
7:61056686:G:A	50	100	0.97	0.01198
7:61056752:T:C	50	100	0.89	0.01344
7:61056795:C:T	50	98	0.89	0.1943
7:61056803:A:G	50	98	0.82	0.1213
7:61056813:G:T	50	94	0.86	0.469
7:61056855:T:A	47	100	0.9	0.0285
7:61056856:T:G	46	100	0.84	0.1213
7:61056942:A:T	44	97.7	0.89	0.2983
7:61057046:C:T	50	100	0.9	0.02687
7:61057087:T:C	48	97.9	0.88	0.3008
7:61057320:T:A	50	100	0.85	0.0138
7:61057332:C:T	50	96	0.71	0.03159
7:61057343:G:A	50	98	0.87	0.1385
7:61057419:G:C	50	94	0.74	0.02723
7:61057422:A:T	50	94	0.87	0.06191
7:61057628:T:A	50	98	0.84	0.1224
7:61057640:A:G	50	100	0.92	0.1888
7:61057698:T:A	50	100	0.99	0.01216
7:61057859:T:C	50	98	0.92	0.2974
7:61057957:T:C	50	96	0.92	0.4615
7:61057958:G:A	50	100	0.94	0.1894
7:61058025:G:A	50	100	0.93	0.02778
7:61058026:A:C	50	96	0.93	0.4622
7:61058096:T:C	50	94	0.72	0.03268
7:61058328:A:G	50	100	0.96	0.02832
7:61058613:T:G	50	100	0.92	0.02996
7:61058670:C:T	50	100	1	0.01216
7:61058686:C:T	50	96	0.72	0.02687
7:61058796:C:T	50	100	0.94	0.2048
7:61059060:G:A	50	100	0.95	0.1979
7:61059226:G:A	36	91.7	0.65	0.01198
7:61059236:G:A	50	100	0.97	0.02832
7:61059481:G:A	50	98	0.94	0.2013
7:61059499:G:A	49	100	0.98	0.02869
7:61059728:A:C	50	100	0.88	0.1278
7:61059732:G:A	50	98	0.95	0.2012
7:61059790:T:C	50	100	0.87	0.1345
7:61059796:C:G	50	100	0.86	0.1358
7:61059798:G:C	50	100	0.87	0.1365
7:61059804:A:G	48	100	0.98	0.02887
7:61059928:G:A	50	100	0.95	0.01235
7:61060060:T:A	49	81.6	0.63	0.01416
7:61060062:A:G	49	83.7	0.68	0.0167
7:61060079:G:T	49	81.6	0.69	0.01943
7:61060082:A:G	50	98	0.95	0.216
7:61060100:C:T	50	100	0.98	0.02869
7:61060173:G:A	50	100	0.93	0.01616
7:61060383:T:C	50	100	0.97	0.02869
7:61060455:A:T	47	95.7	0.91	0.1391
7:61060468:G:A	46	100	0.9	0.03813
7:61060584:T:C	50	100	0.88	0.1238
7:61060711:C:T	50	100	0.86	0.1236
7:61060787:G:A	50	100	0.92	0.02887
7:61060838:A:G	50	100	0.99	0.02887
7:61060947:A:T	50	98	0.95	0.2834
7:61060974:C:A	50	98	0.95	0.2534
7:61061103:A:G	50	100	0.94	0.4147
7:61061221:G:A	50	100	0.92	0.165
7:61061259:C:T	50	98	0.95	0.2012
7:61061296:A:G	50	100	0.99	0.02887
7:61061395:C:T	50	100	0.89	0.03177
7:61061642:G:A	50	100	0.99	0.01235
7:61061708:A:T	50	100	0.98	0.01235
7:61061901:A:C	50	100	0.98	0.01216
7:61062052:C:T	50	100	0.98	0.0167
7:61062196:C:T	50	100	0.98	0.01216
7:61062205:T:C	50	100	0.99	0.01107
7:61062224:T:G	50	100	0.89	0.1229
7:61062392:C:T	50	100	0.92	0.1859
7:61062594:G:C	50	100	0.98	0.0285
7:61062658:G:C	50	98	0.92	0.4134
7:61062769:C:T	41	100	0.98	0.02887
7:61063708:C:T	50	100	0.96	0.0285
7:61063738:A:G	50	100	0.96	0.0285
7:61063858:A:T	50	98	0.89	0.4572
7:61063920:A:G	50	100	0.92	0.02796
7:61064148:T:C	50	84	0.71	0.3041
7:61064217:A:C	50	98	0.9	0.2829
7:61064338:C:A	50	100	0.9	0.01162
7:61064418:G:A	50	98	0.83	0.1788
7:61064693:G:A	50	98	0.88	0.01126
7:61064741:G:A	50	100	0.87	0.1993
7:61064960:T:C	50	98	0.87	0.4085
7:61064968:C:A	50	100	0.84	0.1184
7:61064969:C:T	50	100	0.83	0.01325
7:61064984:T:C	50	100	0.7	0.01616
7:61065034:T:G	50	100	0.94	0.02705
7:61065139:G:T	50	100	0.93	0.01561
7:61065148:C:A	50	98	0.7	0.02524
7:61065169:A:G	50	100	0.95	0.02669
7:61065235:C:A	46	97.8	0.84	0.1743
7:61065300:T:C	50	100	0.93	0.01489
7:61065356:G:T	50	100	0.93	0.01507
7:61065361:A:G	37	91.9	0.85	0.3922
7:61065386:C:A	50	98	0.99	0.01089
7:61065525:G:A	50	98	0.97	0.02687
7:61065793:G:A	50	100	0.67	0.01271
7:61066172:G:C	50	100	0.66	0.0118
7:61066267:C:T	50	100	0.91	0.02433
7:61066368:G:A	50	98	0.77	0.1436
7:61066442:A:G	50	100	0.95	0.02614
7:61066464:C:T	50	100	0.95	0.01089
7:61066659:G:A	50	100	0.95	0.01216
7:61066823:A:T	50	90	0.68	0.3847
7:61067046:C:T	50	78	0.71	0.01017
7:61067050:G:A	50	78	0.71	0.01017
7:61067131:A:T	48	100	0.75	0.05556
7:61067172:T:A	50	100	0.93	0.02596
7:61067430:C:T	50	100	0.76	0.01761
7:61067446:C:G	50	100	0.98	0.01089
7:61067679:G:A	50	94	0.88	0.4421
7:61067881:C:A	49	93.9	0.89	0.429
7:61067999:G:T	50	100	0.81	0.03322
7:61068038:G:A	50	98	0.84	0.122
7:61068169:G:A	50	98	0.86	0.2656
7:61068368:G:A	50	100	0.9	0.122
7:61068655:A:G	40	90	0.7	0.06191
7:61068673:C:T	39	97.4	0.69	0.03903
7:61068677:G:C	40	95	0.67	0.03722
7:61068702:T:A	43	93	0.67	0.05519
7:61068740:T:A	50	100	0.88	0.1756
7:61068771:T:A	50	98	0.9	0.195
7:61068855:G:A	50	100	0.84	0.4348
7:61068995:G:A	50	100	0.98	0.01598
7:61069169:A:G	48	95.8	0.98	0.03159
7:61069346:G:T	47	93.6	0.61	0.01489
7:61069404:G:A	50	96	0.84	0.1748
7:61069645:G:T	48	95.8	0.91	0.4675
7:61069743:G:A	49	98	0.89	0.1732
7:61069757:C:A	47	95.7	0.92	0.3074
7:61069779:A:G	50	100	0.99	0.01598
7:61069871:G:A	50	98	0.88	0.1325
7:61069938:G:A	50	100	0.99	0.01598
7:61070047:C:T	50	100	0.89	0.03395
7:61070098:A:G	50	100	0.9	0.1244
7:61070311:T:C	50	100	0.74	0.0158
7:61070414:A:G	50	96	0.92	0.4699
7:61070489:G:A	50	100	0.99	0.02796
7:61070531:G:A	50	100	0.98	0.0207
7:61070814:T:G	49	100	0.88	0.4719
7:61070818:G:C	50	100	0.74	0.01434
7:61070889:A:G	50	100	0.93	0.02741
7:61070972:A:G	50	100	0.99	0.02796
7:61071115:C:T	50	100	0.83	0.1173
7:61071191:G:T	50	100	0.99	0.0256
7:61071364:A:G	50	96	0.88	0.124
7:61071375:A:G	50	98	0.89	0.1236
7:61071536:G:A	50	100	0.89	0.1229
7:61071563:G:A	50	98	0.96	0.02778
7:61071814:A:T	50	90	0.67	0.03268
7:61074881:T:C	43	100	0.72	0.02033
7:61074972:C:T	48	97.9	0.88	0.01089
7:61075143:G:A	49	91.8	0.68	0.1523
7:61075157:G:T	49	91.8	0.76	0.1739
7:61075640:C:T	50	98	0.91	0.4648
7:61075769:C:T	50	98	0.83	0.108
7:61075918:A:G	50	100	0.92	0.02832
7:61076084:T:G	50	96	0.89	0.4365
7:61076253:A:T	50	100	0.91	0.02814
7:61076277:G:A	49	100	0.92	0.02814
7:61076356:A:G	50	100	0.95	0.3132
7:61076560:G:A	50	100	0.97	0.197
7:61076588:C:G	50	100	0.98	0.02723
7:61077270:T:C	50	100	0.96	0.0118
7:61077643:T:A	50	100	0.99	0.0276
7:61077652:G:T	50	100	1	0.0118
7:61077656:G:A	50	100	0.91	0.1236
7:61077688:C:T	50	100	0.98	0.1968
7:61077755:G:A	50	100	0.98	0.1968
7:61077768:T:C	50	100	0.99	0.02723
7:61077862:C:T	50	100	0.99	0.01035
7:61077872:G:A	50	98	0.75	0.02197
7:61077998:C:T	49	98	1	0.02887
7:61078063:C:A	50	100	0.98	0.1968
7:61078116:T:C	50	98	0.71	0.08569
7:61078348:T:A	50	98	0.68	0.05211
7:61078473:A:G	50	100	0.99	0.01561
7:61078544:G:A	50	100	0.98	0.213
7:61078866:C:T	50	100	0.97	0.01761
7:61078924:C:T	50	100	0.93	0.1235
7:61078943:A:T	50	100	0.95	0.01616
7:61079226:G:A	50	100	1	0.0276
7:61079227:T:C	50	96	0.84	0.04357
7:61079631:A:G	50	98	1	0.02741
7:61080240:C:A	50	100	0.93	0.1235
7:61080381:C:T	50	100	0.91	0.01561
7:61080517:G:T	50	100	1	0.01561
7:61080682:G:C	50	84	0.63	0.03849
7:61080751:T:A	50	100	0.94	0.02669
7:61080838:A:C	50	100	0.98	0.02959
7:61080955:G:T	50	100	1	0.01543
7:61081009:G:C	50	100	0.99	0.02996
7:61081114:A:G	50	100	0.99	0.01452
7:61081151:T:C	50	96	0.82	0.05265
7:61081159:C:G	50	94	0.79	0.01707
7:61081189:C:G	50	100	0.93	0.01216
7:61081248:C:A	50	98	0.99	0.0256
7:61081288:T:C	50	100	0.96	0.1236
7:61081419:G:A	50	100	0.95	0.02524
7:61081491:G:A	50	100	0.96	0.0236
7:61081506:A:G	50	88	0.8	0.05828
7:61081593:C:T	50	96	0.71	0.03595
7:61081671:G:C	50	92	0.8	0.01289
7:61081721:G:A	50	98	0.98	0.02288
7:61081735:G:T	50	94	0.91	0.01924
7:61081737:T:G	50	96	0.93	0.02179
7:61081793:T:C	50	98	0.97	0.2881
7:61081878:T:C	50	98	0.98	0.02378
7:61081890:A:G	50	100	0.95	0.02415
7:61081955:C:G	50	94	0.61	0.01434
7:61082002:G:A	50	100	0.96	0.02306
7:61082023:G:A	50	100	0.95	0.03577
7:61082056:T:C	50	100	0.98	0.0305
7:61082089:A:G	50	98	0.92	0.02269
7:61082090:T:C	50	98	0.92	0.02269
7:61082109:G:T	50	98	0.87	0.02378
7:61082190:T:C	50	100	0.98	0.03577
7:61082410:C:A	50	100	0.98	0.0305
7:61082503:T:C	50	96	0.76	0.01507
7:61082522:G:A	50	90	0.88	0.01398
7:61082533:G:A	50	90	0.92	0.01253
7:61082539:C:T	50	90	0.93	0.01235
7:61082544:T:C	50	92	0.93	0.01235
7:61082552:A:G	50	92	0.93	0.01162
7:61082584:C:G	49	91.8	0.92	0.01235
7:61082595:A:C	50	98	0.68	0.02179
7:61082599:C:G	50	98	0.68	0.02197
7:61082615:G:A	50	100	0.97	0.1349
7:61082648:A:C	50	92	0.81	0.02179
7:61082660:A:G	50	92	0.74	0.02197
7:61082683:G:A	50	92	0.82	0.02306
7:61082738:G:A	50	96	0.74	0.01816
7:61082796:C:T	50	100	1	0.02578
7:61082835:G:C	50	100	0.97	0.1607
7:61083060:T:C	50	100	1	0.02614
7:61083077:T:A	50	98	0.79	0.01035
7:61083473:A:G	50	100	0.95	0.1972
7:61083491:T:G	50	100	1	0.02596
7:61083523:C:G	50	100	1	0.02614
7:61083663:G:A	50	100	0.9	0.03486
7:61083729:T:G	50	100	0.92	0.02596
7:61083788:T:C	50	100	0.97	0.0305
7:61083943:G:T	50	96	0.75	0.01144
7:61083944:A:G	50	92	0.77	0.01162
7:61084032:C:G	49	98	1	0.02524
7:61084042:G:T	49	98	1	0.02505
7:61084158:C:T	49	100	1	0.1265
7:61084162:T:C	50	96	0.98	0.1294
7:61084182:C:T	49	87.8	0.71	0.02923
7:61084193:A:G	50	94	0.97	0.02669
7:61084516:G:T	50	94	0.88	0.02378
7:61084527:C:A	50	96	0.75	0.01652
7:61084532:G:C	50	100	0.98	0.01398
7:61084535:T:C	50	98	0.99	0.4047
7:61084579:T:C	50	98	0.92	0.02578
7:61084601:G:C	50	88	0.96	0.02651
7:61084698:G:A	50	94	0.97	0.1329
7:61084867:G:T	50	100	0.8	0.0158
7:61085002:C:T	50	98	0.97	0.02705
7:61085004:A:C	50	98	0.97	0.02705
7:61085025:T:A	50	98	0.97	0.02705
7:61085040:C:G	49	91.8	1	0.2253
7:61085115:G:A	50	94	1	0.1233
7:61085154:C:T	50	100	0.97	0.02832
7:61085269:G:A	50	98	0.85	0.04339
7:61085273:T:G	50	100	0.98	0.1923
7:61085307:T:G	49	100	0.97	0.1921
7:61085309:G:A	50	92	0.72	0.0374
7:61085507:A:T	50	100	0.84	0.01198
7:61085943:A:G	50	100	1	0.3695
7:61086014:A:T	50	98	0.85	0.02251
7:61086208:A:G	50	100	0.99	0.02796
7:61086285:T:C	50	100	1	0.1233
7:61086636:G:A	50	100	1	0.1233
7:61086813:C:A	50	100	1	0.1233
7:61086953:T:C	50	100	1	0.02778
7:61086960:T:G	50	100	1	0.0158
7:61087245:C:T	50	98	1	0.1977
7:61087282:C:G	49	100	0.97	0.03032
7:61087400:T:C	50	100	1	0.01198
7:61087426:C:T	50	100	0.95	0.02397
7:61087427:A:G	50	100	0.99	0.4559
7:61087487:A:C	50	100	1	0.1233
7:61087500:C:T	50	100	1	0.01598
7:61087590:C:G	50	100	0.93	0.01434
7:61087612:C:T	50	100	0.79	0.03504
7:61087805:C:A	50	100	0.95	0.02415
7:61087961:T:G	50	100	0.75	0.01017
7:61088310:C:T	50	100	0.97	0.1777
7:61088314:G:C	50	100	1	0.01598
7:61088359:C:T	50	100	0.84	0.01634
7:61088370:A:T	50	100	0.99	0.1981
7:61088378:C:T	50	100	1	0.207
7:61088463:G:T	50	100	0.99	0.4682
7:61088638:C:A	50	98	0.88	0.08951
7:61088653:G:T	50	100	0.6	0.03322
7:61088769:A:G	50	100	1	0.01198
7:61088772:C:T	50	100	0.98	0.02614
7:61088813:G:A	50	100	1	0.02814
7:61088817:A:G	50	100	1	0.3076
7:61089000:T:G	50	100	0.78	0.01961
7:61089025:C:T	50	100	0.99	0.4737
7:61089160:T:A	50	100	1	0.2072
7:61089193:T:A	50	98	0.83	0.01271
7:61089204:C:A	50	100	1	0.01216
7:61089253:C:T	50	98	0.99	0.4352
7:61089312:G:A	50	100	0.99	0.1267
7:61089379:C:T	49	100	1	0.01634
7:61089515:T:G	50	100	1	0.2137
7:61089549:A:T	50	100	1	0.01398
7:61089605:G:C	50	100	1	0.1981
7:61089936:T:A	50	100	1	0.1233
7:61089949:C:A	50	100	1	0.1233
7:61089952:C:G	49	100	1	0.1238
7:61090117:A:T	50	100	1	0.02814
7:61090376:T:C	50	100	1	0.01598
7:61090407:T:C	50	100	0.99	0.4679
7:61090643:A:G	50	100	0.96	0.01198
7:61090667:G:C	50	100	1	0.1233
7:61090700:G:T	50	100	1	0.02796
7:61090726:C:A	50	100	0.99	0.065
7:61090737:T:A	50	100	0.98	0.03613
7:61090945:T:C	50	100	1	0.01216
7:61091050:A:C	50	96	0.84	0.01144
7:61091065:T:C	50	96	0.84	0.01035
7:61091084:G:T	50	100	1	0.02741
7:61091213:G:C	50	100	1	0.01598
7:61091240:G:A	50	100	0.87	0.02887
7:61091385:T:C	50	100	0.95	0.02778
7:61091469:A:G	50	100	0.99	0.4363
7:61091542:G:A	50	100	1	0.0118
7:61091544:C:T	50	100	0.87	0.02832
7:61091662:G:A	50	100	1	0.01616
7:61091693:C:G	50	100	0.98	0.0118
7:61091757:A:C	50	100	0.99	0.4348
7:61092023:A:T	50	100	1	0.02778
7:61092112:C:T	50	98	1	0.01198
7:61092339:T:A	50	100	1	0.0118
7:61092551:T:C	49	100	1	0.02778
7:61092598:G:C	49	100	1	0.1231
7:61092628:G:A	49	100	1	0.1231
7:61092631:T:C	49	100	1	0.2073
7:61093000:G:T	50	100	1	0.02778
7:61093052:T:C	50	100	1	0.02778
7:61093063:A:G	50	100	1	0.03123
7:61093119:C:T	50	98	1	0.02778
7:61093372:C:A	50	100	1	0.02669
7:61093460:T:A	50	100	0.84	0.02923
7:61093561:T:G	50	98	1	0.02796
7:61093565:C:G	50	98	0.73	0.04067
7:61093758:C:T	50	98	1	0.02705
7:61093769:A:T	50	100	0.98	0.4688
7:61093803:T:C	50	100	0.99	0.02814
7:61093970:T:G	50	100	1	0.0118
7:61094051:T:C	50	100	1	0.02814
7:61094091:C:T	50	100	1	0.06699
7:61094164:A:G	50	100	1	0.02832
7:61094452:G:A	50	98	0.96	0.02651
7:61094552:G:C	50	100	1	0.01162
7:61094614:C:T	50	96	0.79	0.02524
7:61094681:C:T	50	98	0.86	0.02033
7:61094733:A:T	50	96	0.91	0.0187
7:61094758:C:G	50	94	0.7	0.01071
7:61094766:C:T	50	92	0.77	0.01089
7:61094772:G:T	50	92	0.76	0.01126
7:61094776:G:C	50	94	0.77	0.01198
7:61094793:C:T	50	100	0.99	0.1233
7:61095263:G:T	50	96	0.94	0.06554
7:61095310:C:T	50	100	1	0.0118
7:61095616:A:G	50	98	1	0.0118
7:61095792:C:A	50	100	1	0.1981
7:61095968:T:A	50	100	1	0.02796
7:61096289:A:T	50	100	1	0.06481
7:61096352:C:T	50	100	1	0.1983
7:61096364:G:A	50	100	1	0.06481
7:61096490:C:A	50	100	1	0.0118
7:61096719:A:G	49	100	1	0.02796
7:61096811:G:A	50	100	0.99	0.1244
7:61096925:T:G	49	100	1	0.01071
7:61097206:C:A	50	100	0.75	0.01307
7:61097353:A:T	50	100	1	0.06481
7:61097479:T:G	49	98	0.82	0.05501
7:61097787:C:T	50	100	0.84	0.03341
7:61097802:G:C	49	100	1	0.4363
7:61098103:C:T	50	100	0.97	0.2406
7:61098253:A:T	50	100	0.91	0.08079
7:61098356:C:T	50	100	1	0.065
7:61098511:G:A	50	100	0.91	0.08787
7:61098646:G:C	50	100	0.95	0.01634
7:61099341:A:G	50	100	1	0.4305
7:61099344:C:T	50	100	1	0.01598
7:61099346:T:C	50	100	1	0.02796
7:61099539:G:A	50	100	0.99	0.03123
7:61099608:G:A	50	100	0.98	0.01198
7:61099646:G:A	50	100	1	0.01198
7:61099680:T:G	50	100	1	0.02796
7:61100545:C:T	50	100	0.98	0.02814
7:61100683:C:T	50	100	1	0.0158
7:61100694:G:C	50	96	0.78	0.02542
7:61100937:C:T	50	100	0.65	0.01253
7:61100976:C:A	50	100	1	0.06481
7:61101165:C:G	50	96	0.95	0.1848
7:61101173:T:C	50	96	0.98	0.1233
7:61101326:C:T	49	100	0.63	0.01924
7:61101473:T:C	50	100	1	0.06463
7:61101515:A:T	50	100	0.97	0.1242
7:61102285:G:A	50	100	0.99	0.4697
7:61102370:T:C	50	100	1	0.01216
7:61102374:A:G	50	100	1	0.02814
7:61102593:C:T	48	100	1	0.01598
7:61102594:G:A	49	100	0.99	0.4677
7:61102819:G:A	50	100	0.78	0.07244
7:61102826:A:C	50	100	0.99	0.1238
7:61102938:T:A	50	100	1	0.06481
7:61103476:A:G	50	98	0.98	0.2257
7:61103632:G:C	50	100	0.94	0.1572
7:61103666:T:C	50	100	1	0.065
7:61103776:C:A	50	98	0.99	0.02814
7:61103892:C:T	49	85.7	0.95	0.2798
7:61103893:G:A	49	79.6	0.94	0.1681
7:61103961:T:G	50	100	1	0.01598
7:61103994:C:A	49	87.8	0.99	0.4294
7:61104144:G:C	50	94	0.86	0.02723
7:61104308:C:T	50	96	0.68	0.03976
7:61104520:T:G	49	98	0.97	0.0305
7:61104639:G:A	50	100	0.98	0.1964
7:61104719:A:C	50	100	0.99	0.03613
7:61104772:A:G	50	98	0.89	0.02832
7:61104782:C:A	50	100	0.99	0.01216
7:61104949:A:C	50	100	1	0.0158
7:61104973:T:A	50	100	0.99	0.02796
7:61105165:G:A	50	100	0.98	0.1227
7:61105222:G:A	50	96	0.95	0.419
7:61105440:A:C	50	100	0.99	0.01216
7:61105512:C:T	50	100	0.92	0.04158
7:61105552:G:A	50	100	0.81	0.01035
7:61105767:C:A	50	98	0.98	0.1964
7:61105903:G:A	49	98	0.99	0.1961
7:61106008:A:T	47	97.9	0.98	0.1963
7:61106019:T:C	50	100	0.98	0.1227
7:61106042:G:A	50	100	0.99	0.02796
7:61106064:G:A	50	100	0.98	0.01216
7:61106088:C:T	50	100	0.98	0.1225
7:61106315:G:A	50	100	1	0.03086
7:61106353:G:A	50	100	0.98	0.03613
7:61106428:A:G	50	100	0.98	0.02814
7:61106642:T:C	50	98	0.98	0.02796
7:61106805:A:G	50	100	0.98	0.02796
7:61106881:G:A	50	100	0.97	0.02796
7:61106892:G:A	50	100	0.97	0.02796
7:61106923:G:A	50	98	0.96	0.01216
7:61107136:A:C	50	100	1	0.0158
7:61107216:T:C	50	100	0.98	0.1948
7:61107617:C:G	50	100	1	0.02796
7:61107649:T:C	48	100	0.96	0.03105
7:61108147:C:G	50	100	0.99	0.06445
7:61108263:G:T	49	100	1	0.01216
7:61108425:G:A	50	98	0.82	0.09205
7:61108609:A:T	50	100	0.98	0.1966
7:61108644:T:C	50	100	1	0.01216
7:61108707:T:C	50	100	0.98	0.4352
7:61108715:A:G	50	100	0.98	0.02796
7:61108980:A:C	50	100	0.94	0.0158
7:61109173:A:G	49	98	0.92	0.01344
7:61109206:G:A	50	98	0.98	0.4303
7:61109256:C:T	48	100	0.98	0.02796
7:61109446:G:T	50	100	0.84	0.01543
7:61109876:G:A	50	100	1	0.065
7:61109890:C:T	50	100	1	0.03105
7:61109918:T:G	50	100	0.7	0.02687
7:61109924:A:C	50	100	0.98	0.02796
7:61109926:T:A	50	100	0.98	0.02959
7:61109963:G:A	50	100	1	0.06518
7:61110168:C:T	50	98	0.96	0.03268
7:61111093:A:G	50	98	0.98	0.02741
7:61111122:G:A	50	98	0.98	0.4346
7:61111145:C:A	50	98	0.98	0.4343
7:61111168:G:A	50	100	0.99	0.065
7:61111219:C:T	50	100	0.96	0.2117
7:61111388:G:T	50	98	0.98	0.02741
7:61111495:A:G	50	98	0.93	0.01525
7:61111612:A:T	50	98	0.98	0.02723
7:61111660:G:C	50	100	0.98	0.065
7:61111676:A:T	50	96	0.98	0.02723
7:61111720:C:T	50	98	0.96	0.02723
7:61111731:C:G	50	100	0.65	0.01107
7:61111803:C:T	50	98	0.97	0.4682
7:61111827:C:T	50	98	0.97	0.4739
7:61111869:A:T	50	100	0.96	0.1964
7:61112061:C:G	50	98	0.95	0.02705
7:61112160:A:C	50	98	0.86	0.01489
7:61112281:C:A	50	100	0.98	0.06518
7:61112425:C:T	50	100	1	0.01216
7:61113007:T:G	50	100	1	0.01216
7:61113081:A:G	50	100	1	0.01216
7:61113110:G:C	50	98	0.83	0.03286
7:61113220:C:A	50	100	1	0.01216
7:61113253:G:T	50	100	1	0.01216
7:61113277:A:C	50	96	0.87	0.09332
7:61113289:T:C	50	100	0.96	0.06627
7:61113338:G:A	50	96	0.71	0.01707
7:61113355:A:G	50	100	0.66	0.02378
7:61113432:T:A	50	100	1	0.01216
7:61113534:C:T	50	100	1	0.01216
7:61113570:G:A	50	100	1	0.01216
7:61113692:A:G	50	100	0.96	0.1265
7:61113752:A:T	50	100	0.96	0.1265
7:61113810:C:T	50	98	0.81	0.03232
7:61113916:C:T	50	98	0.95	0.1267
7:61113920:G:C	50	100	1	0.01216
7:61113936:T:A	50	98	0.94	0.1267
7:61113954:T:A	50	100	0.78	0.02705
7:61113975:G:T	50	100	1	0.01216
7:61113993:T:A	50	100	0.92	0.1988
7:61114016:T:C	50	100	0.95	0.06554
7:61114095:G:A	50	100	0.94	0.03032
7:61114102:G:C	50	100	0.94	0.03032
7:61114170:T:A	49	95.9	0.86	0.01452
7:61114209:G:C	49	100	0.93	0.03032
7:61114217:G:A	49	100	1	0.01216
7:61114320:C:A	50	96	0.91	0.4252
7:61114345:T:C	50	100	0.65	0.03922
7:61114362:T:C	50	96	0.89	0.1298
7:61114385:A:G	50	100	0.65	0.01561
7:61114494:A:G	50	100	0.88	0.01216
7:61114505:G:A	50	98	0.89	0.3037
7:61114507:A:G	50	100	0.89	0.01162
7:61114569:C:T	50	100	0.68	0.01162
7:61114581:C:A	45	91.1	0.87	0.4432
7:61114618:T:C	46	95.7	0.87	0.02996
7:61114626:G:A	45	97.8	0.86	0.01235
7:61114737:T:A	41	90.2	0.83	0.03558
7:61114807:A:T	39	100	0.95	0.0118
7:61114825:T:C	38	97.4	0.9	0.01598
7:61114965:C:A	42	83.3	0.78	0.1754
7:61114966:C:T	39	82.1	0.78	0.1756
7:61116399:A:G	50	100	0.95	0.01162
7:61116419:C:T	50	98	0.67	0.0285
7:61116573:T:G	50	96	0.61	0.02469
7:61116576:T:C	49	98	0.84	0.01198
7:61116771:A:G	44	90.9	0.79	0.03558
7:61116789:T:A	38	86.8	0.78	0.02342
7:61116831:G:A	34	97.1	0.68	0.01017
7:61116997:T:G	49	95.9	0.78	0.06609
7:61117041:G:C	50	100	0.8	0.04539
7:61117082:A:T	50	100	0.95	0.01035
7:61117089:T:C	50	92	0.6	0.01652
7:61117108:A:G	50	98	0.99	0.0118
7:61117214:A:T	48	93.8	0.74	0.04648
7:61117249:T:C	49	89.8	0.74	0.06536
7:61117316:T:C	48	97.9	0.69	0.01888
7:61117387:A:G	46	95.7	0.64	0.01471
7:61117407:G:C	45	97.8	0.67	0.01271
7:61117448:C:T	40	95	0.67	0.01452
7:61117465:C:T	37	94.6	0.67	0.01852
7:61117484:T:A	32	87.5	0.85	0.01144
7:61117659:T:C	50	100	0.74	0.01979
7:61117708:T:G	44	93.2	0.9	0.01398
7:61117720:T:A	38	89.5	0.72	0.01162
7:61117748:C:G	33	100	0.83	0.01271
7:61258092:C:A	50	94	0.69	0.01017
7:61258473:C:T	39	97.4	0.62	0.02633
7:61260666:G:T	41	82.9	0.65	0.1333
7:61260771:C:G	39	92.3	0.69	0.1467
7:61260923:T:C	49	95.9	0.68	0.02306
7:61261002:C:T	49	91.8	0.7	0.01543
7:61261697:A:G	50	84	0.8	0.1805
7:61261699:C:G	50	82	0.78	0.1509
7:61261735:A:T	49	87.8	0.79	0.1552
7:61261757:A:T	50	96	0.86	0.03903
7:61261771:G:A	50	94	0.89	0.03813
7:61261821:C:T	50	92	0.86	0.05465
7:61261842:A:T	50	96	0.78	0.06046
7:61261885:C:G	49	89.8	0.66	0.07008
7:61262529:A:T	46	97.8	0.83	0.06554
7:61262601:G:A	49	95.9	0.7	0.03068
7:61262618:T:G	46	95.7	0.9	0.1294
7:61262636:C:T	45	88.9	0.89	0.4308
7:61262651:A:T	50	100	0.99	0.01126
7:61262700:G:T	50	96	0.96	0.01452
7:61262789:G:C	50	100	0.93	0.01434
7:61262814:A:T	50	98	1	0.02596
7:61262826:G:A	50	100	1	0.01344
7:61262855:G:A	50	100	0.94	0.01434
7:61262867:G:T	50	98	1	0.02596
7:61262913:A:G	50	98	0.83	0.1556
7:61262993:A:G	50	98	0.91	0.144
7:61263012:T:A	50	96	0.92	0.4301
7:61263038:T:G	50	98	0.91	0.1287
7:61263058:T:A	50	98	1	0.0256
7:61263108:A:T	49	100	0.78	0.03831
7:61263120:A:C	49	98	1	0.0256
7:61263135:G:C	49	98	0.93	0.06518
7:61263148:A:T	49	95.9	0.92	0.435
7:61263150:A:C	50	94	0.9	0.1923
7:61263157:A:G	50	94	0.9	0.1923
7:61263177:A:T	49	98	1	0.02505
7:61263204:C:G	48	97.9	1	0.02487
7:61263213:G:T	49	98	0.9	0.01398
7:61263228:A:T	49	95.9	1	0.02469
7:61263242:A:G	49	98	1	0.02487
7:61263248:C:G	50	94	0.93	0.4336
7:61263386:A:T	50	100	0.95	0.06481
7:61263425:T:G	49	87.8	0.93	0.3034
7:61263497:C:G	49	95.9	1	0.02487
7:61263551:T:A	50	88	0.93	0.3016
7:61263674:A:G	49	98	0.94	0.06681
7:61263683:C:A	49	98	0.94	0.06681
7:61263808:T:C	50	96	1	0.02433
7:61263894:T:A	50	96	0.97	0.02469
7:61264014:A:T	49	100	0.98	0.01507
7:61264020:C:A	49	98	0.82	0.05592
7:61264029:T:G	49	100	0.91	0.02687
7:61264047:A:G	48	97.9	0.82	0.01144
7:61264087:A:T	46	82.6	0.92	0.2106
7:61264125:C:T	48	97.9	0.94	0.02487
7:61264233:A:C	50	100	0.95	0.01471
7:61264428:T:C	45	77.8	0.82	0.4183
7:61264502:G:A	35	97.1	0.82	0.05047
7:61264865:T:G	47	93.6	1	0.02687
7:61264881:A:G	39	92.3	0.92	0.1251
7:61264895:C:T	46	93.5	0.95	0.03558
7:61264990:A:C	43	97.7	0.96	0.01053
7:61265821:A:G	28	96.4	0.64	0.01489
7:61265911:C:A	49	100	0.91	0.01452
7:61265912:T:G	48	95.8	1	0.01525
7:61266058:G:A	50	96	0.96	0.1255
7:61266375:G:A	50	100	1	0.0158
7:61266377:C:A	50	100	0.97	0.06463
7:61266428:C:A	50	100	1	0.0158
7:61266485:A:G	50	100	0.97	0.1264
7:61266543:C:T	50	98	0.95	0.4719
7:61266558:G:T	50	100	0.73	0.01398
7:61266567:A:T	50	100	0.75	0.02814
7:61266628:G:C	50	100	1	0.01071
7:61266629:C:A	50	100	0.99	0.01071
7:61266667:C:T	50	98	0.82	0.04975
7:61266754:C:A	50	100	1	0.0118
7:61266828:A:C	50	100	1	0.02814
7:61266876:C:T	50	100	1	0.02796
7:61267090:A:T	49	100	1	0.0118
7:61267254:T:G	50	96	0.96	0.437
7:61267535:C:A	48	95.8	0.94	0.1616
7:61267561:A:G	49	98	0.77	0.03758
7:61267608:A:T	47	100	1	0.02778
7:61267665:T:A	48	100	0.99	0.01598
7:61267742:A:C	50	98	0.97	0.1972
7:61267795:G:A	50	100	0.96	0.03595
7:61267991:C:T	50	98	0.82	0.06917
7:61268011:T:C	50	100	0.92	0.02633
7:61268232:A:G	46	100	0.98	0.3074
7:61268363:C:A	45	100	1	0.0118
7:61268419:C:T	48	91.7	0.97	0.207
7:61268611:C:T	50	98	0.86	0.02814
7:61268682:G:T	50	100	1	0.0118
7:61268760:A:T	50	100	0.97	0.4366
7:61268915:C:T	50	100	0.97	0.4326
7:61268920:A:G	50	100	0.97	0.1251
7:61268934:C:T	50	100	0.97	0.4381
7:61268948:T:G	50	100	0.97	0.1251
7:61269184:C:T	46	95.7	1	0.02796
7:61269851:T:A	50	100	0.74	0.07426
7:61269894:A:G	50	100	0.94	0.1616
7:61269923:T:A	50	100	0.95	0.02306
7:61269936:C:A	50	100	0.95	0.02306
7:61278517:G:A	50	94	0.76	0.01561
7:61282075:T:C	50	100	0.88	0.0118
7:61283190:G:A	42	100	0.82	0.02542
7:61283388:G:C	45	93.3	0.82	0.0285
7:61283595:G:A	50	100	0.94	0.01616
7:61283676:A:G	50	100	0.87	0.02487
7:61283694:T:C	50	98	0.96	0.175
7:61283852:G:A	50	84	0.96	0.4317
7:61283875:A:G	50	92	0.82	0.02869
7:61284059:C:T	46	100	0.86	0.02469
7:61290125:C:T	33	90.9	0.92	0.2037
7:61290410:T:C	50	98	0.76	0.0118
7:61290467:C:T	49	98	0.95	0.2041
7:61291662:T:C	48	85.4	0.65	0.05138
7:61291733:C:G	50	100	0.84	0.0285
7:61291781:C:T	50	100	0.97	0.2905
7:61291851:A:T	50	100	0.98	0.01616
7:61291872:A:G	50	100	0.84	0.0285
7:61291899:C:T	50	94	0.77	0.0512
7:61292032:A:G	50	90	0.6	0.01507
7:61292181:A:G	39	97.4	0.91	0.02651
7:61296023:A:G	50	92	0.84	0.02106
7:61296056:A:T	50	100	0.92	0.02669
7:61296066:T:G	49	98	0.88	0.01071
7:61296355:G:A	50	100	0.92	0.1848
7:61296438:T:A	50	100	0.96	0.1245
7:61306201:T:C	50	96	0.63	0.01017
7:61306220:G:T	50	94	0.69	0.01107
7:61306325:A:G	50	98	0.96	0.1983
7:61306454:G:C	44	100	0.82	0.02378
7:61378865:C:T	50	96	0.82	0.01543
7:61609847:A:T	49	95.9	0.73	0.01216
7:61609879:G:A	49	98	0.76	0.01652
7:61612539:G:A	50	90	0.83	0.0886
7:61615076:G:A	50	100	0.85	0.01598
7:61615144:C:T	50	100	0.85	0.01598
7:61623851:G:A	50	100	0.93	0.01253
7:61623862:C:T	50	98	0.68	0.1109
7:61630025:C:T	47	100	0.88	0.01017
7:61675321:A:G	50	94	0.69	0.2309
7:61675407:C:G	50	100	0.91	0.04012
7:61675462:T:C	50	88	0.79	0.4072
7:61675524:A:C	50	98	0.9	0.05937
7:61677344:C:A	50	94	0.86	0.1006
7:61677534:T:G	50	86	0.82	0.1098
7:61677769:C:G	49	98	0.83	0.01271
7:61679704:A:G	50	100	0.85	0.01235
7:61679787:C:G	50	80	0.82	0.4188
7:61679827:T:A	50	94	0.82	0.1064
7:61683460:G:A	50	100	0.77	0.01543
7:61683473:A:T	50	100	0.81	0.01725
7:61683500:C:T	50	98	0.89	0.1249
7:61683580:C:T	50	100	0.87	0.01561
7:61685149:G:A	50	92	0.62	0.07298
7:61685154:C:T	50	80	0.87	0.4708
7:61685496:G:C	50	98	0.92	0.01489
7:61685503:C:T	50	98	0.88	0.1191
7:61687263:T:C	50	100	0.94	0.0305
7:61688096:G:T	44	100	0.89	0.03577
7:61691700:G:A	50	100	0.94	0.1581
7:61693018:C:T	49	100	0.94	0.01144
7:61695427:C:T	48	100	0.74	0.03686
7:61695545:G:A	50	98	0.82	0.02269
7:61695698:T:A	50	94	0.93	0.09768
7:61695842:G:T	50	98	0.83	0.03922
7:61699511:T:C	50	98	0.88	0.06336
7:61701281:A:C	41	100	1	0.01598
7:61701347:C:G	45	95.6	0.92	0.02741
7:61701565:G:C	50	100	0.95	0.0276
7:61701614:T:A	50	100	0.68	0.01107
7:61705931:G:C	50	98	0.82	0.03558
7:61709227:C:G	50	94	0.88	0.02142
7:61720276:G:A	50	100	0.88	0.01289
7:61720412:G:A	50	100	0.98	0.01126
7:61720483:G:A	49	98	0.81	0.1946
7:61720594:G:C	44	90.9	0.93	0.1391
7:61720693:G:A	50	100	0.88	0.01688
7:61720764:T:C	50	94	0.67	0.01289
7:61720796:C:T	50	98	0.95	0.04031
7:61721065:C:T	44	81.8	0.82	0.1403
7:61722758:C:A	48	100	0.61	0.01071
7:61722783:G:T	48	95.8	0.92	0.209
7:61722893:T:C	49	95.9	0.84	0.09368
7:61722899:T:G	49	100	0.9	0.01471
7:61723089:C:T	50	98	0.93	0.03322
7:61723743:C:G	47	100	0.85	0.01053
7:61725314:C:T	50	88	0.82	0.2079
7:61725387:A:T	50	96	0.88	0.05356
7:61725413:G:A	50	100	0.93	0.01017
7:61725421:C:A	50	100	0.98	0.03105
7:61725429:G:T	50	100	0.94	0.1354
7:61725551:T:C	50	96	0.94	0.01017
7:61725567:C:T	50	98	0.86	0.02433
7:61725623:C:T	50	100	0.98	0.01162
7:61725802:G:T	50	100	0.89	0.01834
7:61726059:C:G	50	98	0.99	0.01416
7:61727442:A:C	49	91.8	0.85	0.1225
7:61729507:C:T	48	100	0.96	0.01089
7:61729526:G:A	47	100	0.72	0.0207
7:61729527:G:C	46	100	0.98	0.04085
7:61729697:G:A	50	100	0.96	0.1402
7:61729799:G:C	50	100	0.99	0.199
7:61729973:C:T	50	100	1	0.03032
7:61730165:C:T	50	100	0.99	0.01598
7:61730209:A:G	50	100	0.93	0.1057
7:61730298:C:T	50	100	1	0.06808
7:61730299:G:T	50	100	0.81	0.01253
7:61730466:A:C	47	97.9	0.99	0.1432
7:61730467:A:C	48	95.8	0.98	0.1432
7:61730657:A:G	48	100	1	0.01598
7:61730662:T:C	49	91.8	0.99	0.1418
7:61730820:C:T	50	100	1	0.01598
7:61730878:A:G	50	100	0.99	0.4405
7:61731336:G:A	50	100	1	0.1776
7:61731340:T:C	50	98	0.83	0.05664
7:61731451:T:A	50	100	1	0.1988
7:61731489:A:G	50	98	0.98	0.0285
7:61731598:C:T	50	100	1	0.01162
7:61731622:C:T	50	100	1	0.01598
7:61731626:A:G	50	98	0.97	0.4119
7:61731685:A:T	50	100	1	0.01598
7:61731691:T:A	50	100	1	0.03105
7:61731694:C:T	50	100	1	0.01598
7:61731695:A:G	50	100	1	0.01598
7:61731815:C:A	50	100	1	0.1374
7:61731819:A:T	50	100	0.99	0.4354
7:61731820:G:T	50	100	1	0.4354
7:61731841:T:C	50	100	1	0.1262
7:61731855:A:G	50	100	1	0.01071
7:61731915:A:T	50	100	1	0.01598
7:61731933:G:A	50	98	0.99	0.4691
7:61732014:T:G	50	100	1	0.01598
7:61732192:A:G	50	100	0.98	0.1371
7:61732218:G:T	50	100	1	0.1981
7:61732238:G:T	50	98	0.88	0.1088
7:61732603:G:T	50	100	0.99	0.1946
7:61732832:G:A	50	94	0.81	0.01107
7:61732957:G:A	50	100	0.88	0.0236
7:61732984:A:G	50	100	0.86	0.01235
7:61733112:A:T	50	100	0.99	0.0158
7:61733141:T:C	50	100	1	0.02215
7:61733145:T:G	50	100	1	0.01162
7:61733151:G:C	50	100	1	0.02215
7:61733219:A:T	50	100	1	0.02215
7:61733235:T:G	50	100	1	0.02197
7:61733252:A:G	50	100	0.93	0.02197
7:61733288:A:T	50	100	0.99	0.02723
7:61733331:G:T	50	100	0.96	0.02106
7:61733342:C:T	50	100	0.99	0.02124
7:61733379:T:A	50	100	1	0.02124
7:61733386:G:A	50	100	1	0.02124
7:61733401:G:A	49	100	1	0.02124
7:61733443:G:A	50	100	0.7	0.01598
7:61733462:T:C	50	100	1	0.01688
7:61733469:A:C	50	100	1	0.02088
7:61733529:T:C	50	100	0.7	0.02088
7:61733580:A:T	50	100	0.7	0.01997
7:61733745:C:A	50	100	1	0.1983
7:61734218:C:T	50	100	0.91	0.02124
7:61734219:T:G	50	100	0.88	0.02142
7:61734520:T:A	50	100	0.99	0.1812
7:61734522:T:G	50	100	1	0.1812
7:61734538:T:C	50	100	0.96	0.02124
7:61734556:G:T	50	100	0.91	0.02088
7:61734565:C:A	50	100	1	0.02124
7:61734585:C:T	50	100	1	0.01198
7:61734620:A:G	50	100	1	0.02106
7:61734714:C:T	50	100	1	0.02106
7:61734715:A:G	50	100	1	0.02124
7:61734718:A:G	50	100	1	0.02106
7:61734722:A:G	50	100	1	0.02106
7:61734726:C:A	50	100	0.88	0.0305
7:61734777:A:G	50	100	0.99	0.0216
7:61734844:A:G	50	96	0.96	0.02415
7:61734864:A:T	50	98	0.95	0.02397
7:61734904:A:G	50	100	0.92	0.02505
7:61734919:C:T	50	100	0.97	0.0216
7:61735093:A:G	50	98	0.99	0.3056
7:61735094:C:T	50	100	0.96	0.02088
7:61735126:T:A	50	100	0.99	0.01743
7:61735160:G:A	50	96	0.98	0.1373
7:61735177:A:T	50	100	0.86	0.01198
7:61735245:G:C	50	100	1	0.02687
7:61735247:A:G	50	100	0.96	0.02142
7:61735264:T:G	50	100	0.98	0.02179
7:61735267:G:C	50	100	0.97	0.02179
7:61735277:C:A	50	98	0.88	0.01725
7:61735283:A:G	50	98	0.98	0.1342
7:61735326:G:T	50	100	0.97	0.02233
7:61735404:C:T	50	100	0.97	0.02215
7:61735453:C:T	50	100	0.91	0.02088
7:61735481:A:G	50	100	1	0.1772
7:61735528:G:A	50	100	0.92	0.02179
7:61735575:C:G	50	100	0.96	0.02033
7:61735579:G:A	50	100	0.96	0.02033
7:61735591:A:T	50	98	0.97	0.1456
7:61735650:G:A	50	100	0.96	0.0207
7:61735665:T:A	50	100	1	0.02687
7:61735680:C:T	50	100	0.89	0.05265
7:61735728:C:T	50	100	0.96	0.02106
7:61735867:T:C	50	100	0.99	0.2184
7:61735879:G:T	50	100	0.9	0.02052
7:61735892:G:C	50	100	0.9	0.02052
7:61736025:A:T	50	98	0.9	0.02033
7:61736035:A:G	50	98	0.9	0.01997
7:61736039:C:A	50	98	0.9	0.01997
7:61736094:T:C	50	98	0.9	0.01997
7:61736117:T:C	50	98	0.96	0.01943
7:61736122:T:C	50	98	0.9	0.02469
7:61736265:A:G	50	100	0.96	0.01888
7:61736272:A:G	50	96	0.96	0.01761
7:61736275:G:A	50	94	0.96	0.01761
7:61736280:G:C	50	96	0.96	0.01743
7:61736359:A:T	50	96	0.93	0.01816
7:61736391:G:T	48	100	0.9	0.01906
7:61736468:C:T	50	98	0.9	0.01924
7:61736469:G:A	50	100	0.83	0.0719
7:61736472:G:C	50	98	0.9	0.01924
7:61736473:A:T	50	98	0.9	0.01924
7:61736488:C:A	50	96	0.9	0.01997
7:61736584:G:T	50	98	0.9	0.02106
7:61736645:T:C	50	100	0.61	0.01543
7:61736737:C:T	50	98	0.9	0.02106
7:61736738:A:G	50	98	0.9	0.02106
7:61736800:T:G	50	100	1	0.0167
7:61736823:A:G	50	98	0.9	0.02106
7:61736857:T:G	50	98	0.88	0.02106
7:61736879:A:C	50	100	1	0.1981
7:61736899:T:G	50	98	0.9	0.02106
7:61736900:A:G	50	98	0.89	0.02124
7:61736969:G:C	50	96	0.73	0.02324
7:61737014:C:G	50	100	0.99	0.3056
7:61737137:A:C	50	100	0.78	0.01017
7:61737184:T:G	50	98	0.92	0.02197
7:61737252:C:A	50	100	0.94	0.01416
7:61737257:A:C	50	96	0.93	0.02197
7:61737299:A:C	50	98	0.94	0.02197
7:61737308:T:C	50	98	0.99	0.01035
7:61737360:G:A	50	100	0.99	0.305
7:61737613:G:A	50	96	0.99	0.05047
7:61737618:A:T	50	96	0.99	0.02142
7:61737636:A:G	50	96	0.99	0.02142
7:61737727:T:G	50	96	0.98	0.02106
7:61737728:G:A	50	96	0.99	0.02106
7:61737761:C:A	50	96	0.99	0.02124
7:61737868:T:C	49	95.9	0.99	0.02124
7:61737917:C:G	50	96	0.99	0.02124
7:61737918:A:G	50	96	0.99	0.02106
7:61737930:C:A	50	96	0.99	0.02088
7:61737946:A:G	50	96	0.99	0.02052
7:61737957:T:A	50	98	0.98	0.1452
7:61737974:T:C	50	98	0.99	0.02124
7:61738022:T:C	50	98	0.99	0.02088
7:61738024:A:G	50	98	0.99	0.02088
7:61738049:A:G	50	98	0.99	0.02106
7:61738134:C:A	50	98	0.96	0.05955
7:61738208:T:C	50	98	0.99	0.0207
7:61738278:A:T	50	100	0.94	0.01471
7:61738302:C:T	50	98	0.98	0.02088
7:61738348:T:C	50	98	0.96	0.02088
7:61738412:T:C	50	98	0.91	0.0207
7:61738524:A:T	50	98	0.94	0.01943
7:61738527:C:T	50	98	0.98	0.08097
7:61738538:G:A	50	98	0.9	0.02015
7:61738539:T:C	50	98	0.91	0.01997
7:61738565:T:C	50	100	0.95	0.03105
7:61738644:G:A	50	100	0.99	0.4381
7:61738705:A:T	50	100	1	0.02052
7:61738722:T:C	50	100	1	0.02052
7:61738747:T:C	50	100	1	0.0207
7:61738748:G:A	50	100	1	0.01035
7:61738944:C:T	50	100	1	0.01126
7:61738963:T:C	50	98	0.97	0.1363
7:61738987:A:G	50	100	1	0.02233
7:61739042:T:C	50	98	0.98	0.1369
7:61739095:T:A	50	100	1	0.02233
7:61739130:T:C	50	100	1	0.02233
7:61739200:G:A	50	100	1	0.02941
7:61739231:A:G	50	100	1	0.02233
7:61739256:C:T	50	100	0.93	0.03468
7:61739393:C:A	50	100	1	0.02288
7:61739513:T:A	50	100	1	0.02251
7:61739558:T:G	50	100	1	0.02251
7:61739577:G:A	50	100	1	0.01797
7:61739599:T:C	50	100	1	0.02288
7:61739617:A:G	50	100	1	0.02288
7:61739762:G:A	50	100	1	0.01144
7:61739779:C:T	50	100	1	0.02324
7:61739839:G:A	50	100	1	0.02342
7:61739944:G:A	50	100	1	0.02324
7:61740062:G:A	50	100	0.99	0.1983
7:61740071:T:C	50	100	1	0.02324
7:61740099:G:C	50	100	1	0.02342
7:61740122:C:T	50	100	1	0.02342
7:61740158:A:G	50	100	1	0.02324
7:61740200:T:A	50	100	0.99	0.1984
7:61740311:T:A	50	100	1	0.02342
7:61740344:G:C	50	98	0.99	0.4708
7:61740461:C:T	50	100	1	0.02324
7:61740480:A:T	50	100	1	0.02324
7:61740482:T:C	50	100	1	0.01688
7:61740490:C:A	50	100	0.77	0.02342
7:61740567:A:C	50	98	1	0.02306
7:61740619:T:G	50	98	0.99	0.136
7:61740624:C:T	50	100	1	0.01162
7:61740681:G:A	50	100	0.99	0.02306
7:61740712:C:T	50	100	0.97	0.02324
7:61740765:T:C	50	100	0.99	0.02288
7:61740820:C:T	50	100	0.99	0.02233
7:61740869:T:C	50	100	0.99	0.02215
7:61740900:T:C	50	100	0.99	0.02215
7:61741032:T:C	50	100	0.97	0.3057
7:61741085:A:G	50	98	0.99	0.4702
7:61741109:C:A	50	100	0.96	0.02215
7:61741134:G:A	50	100	0.92	0.02088
7:61741139:C:T	50	98	0.99	0.4336
7:61741143:C:T	50	100	0.94	0.01071
7:61741144:G:A	50	100	0.92	0.02052
7:61741146:C:G	50	100	0.94	0.02052
7:61741168:G:C	50	100	0.95	0.0216
7:61741190:T:C	50	100	0.96	0.02124
7:61741191:G:C	50	100	0.96	0.02124
7:61741268:A:G	50	100	0.96	0.0216
7:61741280:C:T	50	100	0.95	0.0216
7:61741282:T:C	50	100	0.95	0.02179
7:61741336:T:C	50	100	1	0.02197
7:61741348:A:G	50	100	1	0.01071
7:61741414:A:T	50	100	1	0.02215
7:61741467:A:T	50	100	0.76	0.01071
7:61741519:A:G	50	100	0.84	0.01943
7:61741784:C:T	50	100	0.86	0.06409
7:61741882:A:G	50	100	0.99	0.1986
7:61741913:T:C	50	100	1	0.01107
7:61741953:A:G	50	96	0.64	0.01543
7:61742161:G:A	50	100	1	0.06245
7:61742260:C:T	50	100	0.99	0.1979
7:61742523:G:T	50	100	0.95	0.1806
7:61742568:G:A	50	92	0.81	0.1718
7:61742572:C:G	50	92	0.8	0.1501
7:61742608:C:T	50	84	0.62	0.1091
7:61742615:T:C	50	100	0.98	0.02197
7:61742656:A:C	50	98	0.98	0.02251
7:61742770:A:G	50	100	0.98	0.02269
7:61742824:T:C	50	100	0.89	0.0276
7:61742848:C:T	50	100	0.94	0.02233
7:61743117:A:C	50	96	0.63	0.01398
7:61743189:C:T	50	100	1	0.02378
7:61743239:C:T	50	100	1	0.02342
7:61743319:A:G	50	100	1	0.01253
7:61743490:T:C	50	100	0.87	0.02052
7:61743703:G:A	50	94	0.71	0.01743
7:61743938:C:G	50	98	0.94	0.1238
7:61744301:C:T	50	98	0.95	0.06863
7:61744626:G:C	50	100	0.9	0.01652
7:61744672:T:A	50	100	0.69	0.01398
7:61744781:T:C	50	100	0.9	0.01652
7:61745103:T:G	50	96	0.86	0.04938
7:61745667:C:T	50	98	0.93	0.04357
7:61745684:C:T	50	100	0.9	0.01652
7:61746048:A:T	50	100	0.9	0.01652
7:61746056:C:T	50	98	0.9	0.03813
7:61746095:T:G	50	100	0.9	0.01652
7:61746168:T:C	50	100	0.85	0.1309
7:61746867:A:G	50	100	0.71	0.0207
7:61746878:G:C	50	98	0.92	0.0216
7:61746990:C:T	50	100	1	0.03086
7:61747078:T:A	50	100	1	0.02378
7:61747154:T:C	50	100	1	0.02397
7:61747392:G:A	50	100	1	0.01616
7:61747409:T:G	50	100	1	0.01126
7:61747477:A:T	50	98	1	0.01616
7:61747620:G:T	50	100	1	0.01144
7:61747710:T:A	50	100	0.97	0.06826
7:61747889:A:G	50	100	1	0.01325
7:61747945:C:A	50	100	0.99	0.1986
7:61748020:A:T	50	98	1	0.01616
7:61748215:T:G	50	100	0.99	0.2004
7:61748595:G:T	50	100	0.99	0.2066
7:61749196:G:C	49	100	0.91	0.01543
7:61749238:T:A	50	100	1	0.01598
7:61749685:C:A	50	100	0.98	0.0167
7:61749998:C:T	50	98	0.99	0.01888
7:61749999:A:G	50	100	0.95	0.1365
7:61750038:G:T	49	100	1	0.1403
7:61750154:G:T	50	98	1	0.01598
7:61750240:A:G	50	100	0.99	0.02669
7:61750632:G:A	50	98	1	0.2725
7:61750671:C:T	50	100	1	0.01598
7:61750781:G:A	50	100	1	0.01598
7:61750884:C:A	50	98	1	0.205
7:61751070:G:T	50	100	0.75	0.01616
7:61751534:A:G	50	100	1	0.1997
7:61751654:A:G	50	100	0.93	0.01471
7:61751683:G:A	50	100	1	0.2162
7:61751702:C:T	50	100	0.98	0.07244
7:61751744:C:T	48	100	0.99	0.4308
7:61751791:A:G	49	100	0.97	0.1367
7:61751796:C:T	49	100	1	0.01598
7:61751893:A:G	50	100	1	0.01616
7:61751931:T:C	50	100	1	0.2883
7:61751994:T:A	50	100	1	0.205
7:61752265:A:G	50	100	0.94	0.0207
7:61752851:G:A	49	100	1	0.205
7:61752862:G:T	48	100	1	0.03105
7:61753154:A:G	50	100	0.87	0.0345
7:61753211:A:G	50	100	1	0.01598
7:61753492:C:T	50	98	0.95	0.01235
7:61753517:T:G	50	100	1	0.213
7:61753633:T:C	50	98	1	0.02887
7:61754151:T:A	50	100	0.99	0.1344
7:61754216:A:G	50	96	1	0.4357
7:61754323:A:G	50	100	0.99	0.1367
7:61754506:T:C	50	100	1	0.1992
7:61754580:G:A	50	100	0.99	0.1344
7:61754624:T:A	50	100	1	0.2945
7:61754932:A:G	50	86	1	0.1369
7:61755242:T:A	50	100	0.94	0.01452
7:61755545:T:C	50	100	1	0.01598
7:61755670:C:T	50	100	0.82	0.01035
7:61755848:C:T	50	98	1	0.02669
7:61755901:A:G	50	96	1	0.02887
7:61755950:T:A	48	81.2	0.99	0.3362
7:61756203:G:T	50	100	0.88	0.01852
7:61756314:C:G	50	100	0.92	0.0285
7:61756344:A:G	50	100	1	0.01598
7:61756372:C:T	50	98	1	0.0138
7:61756410:G:C	50	100	1	0.02669
7:61756513:A:T	49	100	1	0.02669
7:61756825:C:T	50	100	0.98	0.01126
7:61757005:G:A	50	100	0.99	0.05919
7:61757043:T:A	50	100	1	0.2124
7:61757318:G:A	50	100	1	0.02705
7:61757323:C:G	50	98	1	0.4673
7:61757804:C:T	50	100	1	0.0276
7:61757896:T:C	50	98	1	0.01398
7:61758336:C:A	48	85.4	0.99	0.4359
7:61758339:A:C	48	85.4	0.99	0.4359
7:61758464:C:T	43	95.3	0.9	0.0276
7:61758696:A:G	42	97.6	0.99	0.02614
7:61758848:G:C	50	100	0.99	0.05901
7:61759028:C:T	50	100	0.99	0.05919
7:61759047:T:C	50	100	0.98	0.1253
7:61759275:T:C	50	100	1	0.02723
7:61759330:T:G	50	100	1	0.02687
7:61759362:A:G	48	100	1	0.02687
7:61759389:C:T	48	97.9	0.94	0.02524
7:61759448:A:G	48	95.8	0.96	0.02723
7:61759462:G:A	49	95.9	0.96	0.02705
7:61759464:A:G	48	95.8	0.96	0.02705
7:61759476:T:G	47	97.9	0.96	0.02705
7:61759485:T:C	46	97.8	0.96	0.02705
7:61759519:T:C	46	93.5	0.96	0.02705
7:61764823:G:A	49	100	0.93	0.183
7:61764826:T:C	49	100	0.92	0.2515
7:61765335:A:G	50	100	1	0.0158
7:61765341:T:G	50	100	0.85	0.03195
7:61765351:A:G	50	96	0.92	0.2001
7:61765442:G:A	50	98	1	0.01126
7:61765532:T:C	50	98	0.84	0.03649
7:61765669:G:A	50	100	0.8	0.02869
7:61765871:A:G	50	100	1	0.01144
7:61765963:A:G	50	98	0.65	0.01543
7:61766016:G:C	50	98	0.94	0.134
7:61766196:G:A	50	98	0.65	0.01416
7:61766266:G:C	50	96	0.68	0.04067
7:61766555:T:A	49	100	1	0.01598
7:61766833:G:A	50	100	0.86	0.01598
7:61766992:G:C	50	100	0.85	0.01598
7:61767135:T:G	49	98	0.92	0.2638
7:61767340:T:C	50	100	0.95	0.02741
7:61767491:C:G	47	93.6	0.95	0.1376
7:61769710:G:A	50	98	0.98	0.1955
7:61769735:C:T	50	100	0.94	0.2395
7:61770062:G:A	50	98	0.92	0.01253
7:61770078:C:T	50	100	1	0.01216
7:61770287:A:T	50	100	1	0.0118
7:61770336:G:A	49	98	1	0.02778
7:61770355:T:C	50	98	0.75	0.01107
7:61770370:A:C	50	98	0.99	0.1256
7:61770393:A:G	50	100	1	0.0118
7:61770484:T:C	50	100	0.98	0.01235
7:61770558:G:A	50	100	0.96	0.02741
7:61770623:G:C	50	100	0.91	0.02796
7:61770827:C:T	50	100	1	0.01253
7:61770843:C:T	50	100	1	0.01235
7:61770947:C:G	50	100	0.91	0.02796
7:61770973:T:A	50	98	0.99	0.1374
7:61771073:G:A	50	100	1	0.01235
7:61771145:G:T	50	100	0.92	0.01126
7:61771164:C:G	50	100	1	0.01235
7:61771194:C:T	50	100	1	0.01235
7:61771243:A:C	50	100	0.96	0.02778
7:61771255:C:G	50	100	1	0.01235
7:61771320:A:T	50	100	1	0.01235
7:61771556:C:A	50	100	1	0.01235
7:61771583:A:G	50	100	1	0.01235
7:61771681:T:G	50	100	1	0.01235
7:61771718:T:C	50	100	1	0.01253
7:61771744:G:T	50	100	1	0.01271
7:61771767:C:A	50	100	0.77	0.01253
7:61771903:G:T	50	98	0.92	0.05556
7:61772121:A:C	50	100	1	0.01253
7:61772211:A:C	50	100	1	0.01253
7:61772533:T:C	50	100	0.95	0.01688
7:61772729:T:C	50	100	1	0.0118
7:61772861:G:C	50	100	0.91	0.01598
7:61773110:C:G	50	98	0.91	0.04103
7:61773266:A:T	50	98	0.96	0.4473
7:61773376:A:G	50	100	0.96	0.282
7:61773427:C:T	50	100	0.98	0.1367
7:61773678:T:C	50	100	1	0.01271
7:61773784:C:A	50	100	1	0.01271
7:61774005:G:A	50	100	1	0.01271
7:61774066:A:G	50	100	1	0.01271
7:61774219:G:A	50	100	0.96	0.4127
7:61774395:G:A	50	100	1	0.01089
7:61774531:T:C	50	100	1	0.01271
7:61774633:T:C	50	98	0.97	0.1371
7:61774634:G:A	50	100	1	0.01271
7:61774732:A:G	50	100	1	0.01289
7:61774776:C:A	50	100	0.98	0.04521
7:61774919:G:T	50	100	1	0.01271
7:61774923:G:A	50	100	1	0.01271
7:61774964:G:T	50	100	1	0.01271
7:61775216:G:T	50	100	1	0.01271
7:61775332:A:C	50	100	0.95	0.2763
7:61775471:G:C	50	100	1	0.01271
7:61775506:G:A	50	100	0.97	0.02778
7:61775541:T:G	50	100	0.96	0.4112
7:61775579:A:G	50	100	1	0.01271
7:61775603:T:G	50	100	1	0.01271
7:61775860:C:A	50	100	1	0.01253
7:61775984:G:T	50	100	1	0.01271
7:61776152:A:T	50	100	1	0.01271
7:61776220:G:A	50	100	0.86	0.02814
7:61776227:C:A	50	100	0.96	0.419
7:61776278:C:T	50	100	0.96	0.02088
7:61776503:C:G	50	100	1	0.01271
7:61776614:G:A	50	100	1	0.01289
7:61776647:G:A	50	100	0.96	0.2798
7:61776729:A:C	50	100	1	0.01289
7:61777164:G:T	50	100	0.96	0.4486
7:61777209:T:C	50	100	0.94	0.02796
7:61777349:C:T	50	100	0.97	0.1307
7:61777398:C:T	49	98	0.91	0.01162
7:61777528:T:C	50	100	0.9	0.01017
7:61777595:A:G	50	98	0.95	0.01053
7:61777835:C:T	39	89.7	0.94	0.2008
7:61779906:C:A	50	100	0.97	0.1779
7:61780528:C:T	50	100	0.87	0.02941
7:61781205:T:G	50	100	0.99	0.2377
7:61781345:C:T	50	100	1	0.01598
7:61781456:A:G	50	98	0.96	0.01216
7:61781513:T:G	50	100	0.99	0.0276
7:61781530:G:A	50	100	0.99	0.1373
7:61781674:A:G	50	100	0.98	0.1138
7:61781684:G:A	50	100	1	0.01598
7:61782000:C:A	50	100	1	0.2289
7:61782371:T:A	50	100	1	0.01598
7:61782521:A:G	50	100	0.99	0.1249
7:61782614:T:C	50	100	1	0.01071
7:61782640:G:A	50	100	0.99	0.4279
7:61782763:G:A	50	100	1	0.01598
7:61782778:A:G	50	100	1	0.03123
7:61782779:T:C	50	100	1	0.03123
7:61782793:A:C	50	100	1	0.295
7:61782882:A:G	50	100	0.99	0.1373
7:61783026:A:T	50	100	0.99	0.1249
7:61783182:A:G	50	100	1	0.01452
7:61783271:C:G	50	100	0.89	0.02524
7:61783318:G:A	50	100	1	0.0345
7:61783319:A:G	50	100	1	0.0345
7:61783329:T:G	50	100	1	0.0345
7:61783355:T:C	50	100	0.91	0.01271
7:61783617:A:G	50	98	1	0.01598
7:61783660:C:A	50	100	0.99	0.2237
7:61783661:T:C	50	100	1	0.01598
7:61783745:T:C	50	98	1	0.02342
7:61783809:C:T	50	100	1	0.03123
7:61783825:A:T	50	100	0.97	0.06845
7:61784043:T:C	50	100	0.99	0.4339
7:61784239:C:T	50	100	0.99	0.1373
7:61784250:G:T	50	100	1	0.0167
7:61784291:T:C	50	100	1	0.01598
7:61784320:G:C	50	100	1	0.03486
7:61784542:G:A	50	100	0.99	0.1373
7:61784543:C:T	50	100	1	0.03123
7:61784763:T:C	50	100	1	0.01235
7:61784830:G:A	50	100	1	0.2288
7:61784958:A:T	50	100	0.84	0.01924
7:61785006:G:A	50	100	0.99	0.4339
7:61785135:A:T	50	98	0.92	0.04539
7:61785322:T:G	50	98	0.99	0.114
7:61785383:G:A	50	98	0.9	0.01289
7:61785463:G:A	50	100	1	0.03468
7:61785473:A:C	50	100	1	0.0305
7:61785591:C:G	50	100	1	0.01598
7:61785637:A:G	50	100	0.92	0.01598
7:61785679:T:G	50	100	1	0.03468
7:61785723:A:C	50	100	1	0.02342
7:61785736:G:A	50	100	0.98	0.1585
7:61785888:A:G	50	100	1	0.01616
7:61785918:A:C	50	100	1	0.02869
7:61786029:T:G	50	100	0.96	0.04539
7:61786231:C:T	50	100	1	0.01598
7:61786242:G:A	50	100	0.99	0.01616
7:61786360:G:A	50	100	1	0.2237
7:61786389:G:C	50	100	1	0.04412
7:61786408:G:A	50	92	1	0.03468
7:61786599:C:G	50	100	1	0.01598
7:61786784:G:A	50	100	1	0.01598
7:61786802:C:T	50	100	1	0.01598
7:61786849:G:C	50	100	1	0.0345
7:61786918:A:C	50	100	0.99	0.1373
7:61786986:A:G	50	100	0.99	0.1373
7:61787075:T:C	50	100	0.99	0.1373
7:61787276:G:A	50	100	1	0.0305
7:61787325:G:A	50	100	0.95	0.01126
7:61787416:A:G	50	100	1	0.01598
7:61787469:G:A	50	100	1	0.01598
7:61787541:C:A	50	100	1	0.01598
7:61787614:G:T	50	100	1	0.0345
7:61787856:G:A	50	100	1	0.2367
7:61787877:A:C	50	100	0.99	0.1249
7:61787989:A:C	49	95.9	0.99	0.02397
7:61788176:C:T	50	100	0.99	0.0276
7:61788190:A:G	50	100	1	0.02705
7:61788272:A:C	50	100	0.96	0.01471
7:61788458:C:T	50	100	0.99	0.1736
7:61789008:A:G	50	100	1	0.2977
7:61789164:A:T	50	100	1	0.4363
7:61789291:C:T	50	100	0.88	0.01598
7:61789318:G:C	50	100	1	0.2322
7:61789423:T:C	50	100	1	0.435
7:61789555:C:G	50	98	0.79	0.01634
7:61789564:G:A	50	100	0.97	0.02088
7:61789565:G:A	50	100	1	0.2269
7:61789688:C:T	50	100	1	0.01616
7:61789907:G:A	50	100	1	0.2269
7:61790002:G:A	50	100	1	0.2322
7:61790039:A:G	50	100	1	0.02342
7:61790144:C:T	50	100	0.99	0.1247
7:61790252:A:C	50	98	1	0.02342
7:61790386:C:T	50	100	0.8	0.0216
7:61790476:C:A	50	100	1	0.2269
7:61790535:T:C	50	100	1	0.2469
7:61790576:A:G	50	100	1	0.2981
7:61790686:T:C	50	100	0.99	0.1371
7:61790723:C:A	49	100	1	0.01598
7:61790841:T:G	50	100	0.99	0.04484
7:61791389:G:A	50	96	0.93	0.01071
7:61791426:C:T	50	100	0.99	0.1374
7:61791432:A:G	50	100	0.99	0.1425
7:61791457:G:A	50	100	0.95	0.03431
7:61791569:C:A	50	100	1	0.03195
7:61791887:C:T	50	100	0.93	0.01598
7:61791933:G:A	50	100	1	0.4426
7:61792277:C:A	50	90	0.82	0.04521
7:61792359:T:C	50	92	0.65	0.03341
7:61792514:T:G	49	79.6	0.82	0.04866
7:61792726:G:T	50	92	0.97	0.449
7:61792754:A:G	49	98	0.99	0.3019
7:61792828:A:G	50	98	0.65	0.0118
7:61792876:C:T	50	96	0.96	0.02832
7:61793006:C:T	48	100	1	0.01598
7:61793297:T:C	49	100	1	0.02869
7:61793312:C:A	50	98	0.99	0.2814
7:61793447:A:G	50	98	0.7	0.01398
7:61793471:C:T	50	98	1	0.01289
7:61793506:T:C	50	100	1	0.2251
7:61793530:C:A	49	98	1	0.01362
7:61793584:A:G	49	100	1	0.01434
7:61793636:C:T	50	100	1	0.2253
7:61793665:T:A	50	98	0.99	0.03431
7:61793697:T:C	50	100	1	0.0158
7:61793868:C:T	50	100	0.98	0.1761
7:61793997:T:A	50	100	1	0.0285
7:61794058:C:T	50	98	1	0.0158
7:61794162:A:T	50	100	1	0.2253
7:61794719:T:A	49	98	0.98	0.01616
7:61794731:A:G	49	98	1	0.0158
7:61794761:T:C	49	100	1	0.01398
7:61794899:C:T	50	100	1	0.03468
7:61794900:C:T	50	100	0.93	0.03086
7:61795003:T:C	50	98	0.97	0.1416
7:61795319:G:A	50	98	1	0.0158
7:61795402:A:G	50	90	1	0.2542
7:61795457:A:G	50	98	0.91	0.04811
7:61795791:A:T	45	100	0.97	0.0276
7:61796549:T:C	41	92.7	0.96	0.02741
7:61796716:G:A	50	98	0.99	0.0345
7:61796871:C:A	50	100	1	0.0305
7:61796878:T:C	50	100	1	0.01053
7:61797443:G:A	44	93.2	0.97	0.2075
7:61797663:A:G	50	100	0.86	0.01834
7:61797880:A:G	50	100	1	0.03159
7:61797898:C:T	50	100	1	0.01089
7:61798108:T:C	50	100	1	0.1374
7:61798152:G:C	50	100	1	0.03068
7:61798161:G:A	50	96	0.65	0.01198
7:61798252:C:T	50	100	1	0.01398
7:61798345:G:T	50	98	1	0.01089
7:61798397:G:T	50	100	1	0.03086
7:61798692:G:A	50	100	0.92	0.01852
7:61799048:A:C	50	100	1	0.01834
7:61799094:C:T	50	100	0.98	0.04503
7:61799230:A:T	50	100	1	0.2291
7:61799637:T:C	50	100	1	0.01235
7:61799665:G:A	50	98	1	0.01107
7:61799831:C:T	50	100	0.99	0.2202
7:61800136:C:T	44	90.9	1	0.1374
7:61800246:G:A	50	100	1	0.01253
7:61800261:G:A	50	100	1	0.4374
7:61800311:T:A	50	100	1	0.01452
7:61800374:G:T	50	100	0.86	0.02741
7:61800440:G:A	50	100	1	0.4303
7:61800449:A:T	50	100	1	0.03486
7:61800592:T:G	50	100	1	0.01089
7:61800790:A:C	50	100	1	0.03159
7:61800798:G:A	50	100	1	0.03486
7:61800817:C:T	50	100	1	0.2248
7:61800894:C:T	50	100	0.97	0.01089
7:61801123:G:T	50	92	0.8	0.0463
7:61801173:A:G	50	100	0.96	0.02288
7:61801202:G:T	50	96	0.95	0.2567
7:61801203:A:T	50	96	0.95	0.2565
7:61801928:T:G	50	98	0.99	0.468
7:61802003:A:G	50	96	0.99	0.01725
7:61802054:C:A	50	100	0.99	0.4621
7:61802180:C:T	50	98	0.75	0.0118
7:61802231:T:C	50	100	1	0.01816
7:61802232:G:T	50	100	1	0.01816
7:61802251:A:C	50	100	0.9	0.01307
7:61802328:A:G	50	100	1	0.01071
7:61802343:A:G	49	100	0.9	0.01707
7:61803052:G:A	50	100	0.99	0.03922
7:61803312:G:T	50	100	0.89	0.01271
7:61803334:C:T	50	98	0.95	0.1616
7:61803335:A:G	50	98	0.97	0.2226
7:61803340:C:T	49	98	1	0.1249
7:61803752:T:C	49	100	0.99	0.03105
7:61803937:T:C	50	100	0.92	0.02687
7:61804064:G:A	50	100	0.98	0.01235
7:61804606:T:C	49	100	1	0.01362
7:61805344:C:G	49	98	0.94	0.2304
7:61805599:G:T	49	98	0.82	0.01271
7:61805670:T:G	50	96	0.95	0.2251
7:61805673:G:A	50	100	0.96	0.0138
7:61805726:A:G	50	100	0.95	0.1383
7:61805824:A:T	50	100	0.8	0.01362
7:61805830:G:A	50	96	0.92	0.1489
7:61805967:G:A	50	92	0.95	0.4454
7:61806066:G:A	50	98	0.81	0.01053
7:61822383:G:A	50	100	1	0.4611
7:61822532:C:T	50	100	1	0.01071
7:61822831:T:C	50	98	0.85	0.01271
7:61822928:C:G	50	100	1	0.01688
7:61822942:T:G	50	100	1	0.2255
7:61823213:C:T	50	100	1	0.01253
7:61823361:G:A	50	100	1	0.0138
7:61823511:G:A	50	98	1	0.1253
7:61823554:G:A	50	98	0.98	0.0305
7:61823571:C:T	50	100	0.94	0.04847
7:61823609:C:T	49	100	1	0.1253
7:61823671:C:G	50	100	1	0.01071
7:61823689:T:C	50	84	1	0.4564
7:61823724:T:C	50	100	1	0.2259
7:61823799:C:T	50	100	1	0.437
7:61823861:A:G	50	100	0.98	0.0305
7:61823875:T:C	50	100	1	0.01598
7:61824255:T:G	50	100	0.98	0.05701
7:61824476:C:A	50	100	1	0.01253
7:61824570:G:A	50	100	1	0.01071
7:61824742:G:A	50	100	1	0.01089
7:61824925:C:A	50	100	0.97	0.02814
7:61825011:C:T	50	100	1	0.03068
7:61825301:C:T	50	100	1	0.01071
7:61825430:C:T	50	100	1	0.1363
7:61825463:G:A	50	100	0.87	0.01398
7:61825474:A:G	50	100	0.94	0.01035
7:61825494:A:C	50	100	1	0.01434
7:61825539:T:C	50	100	1	0.01253
7:61825862:G:A	50	100	1	0.1369
7:61825979:G:A	50	100	1	0.2395
7:61826028:C:T	50	100	1	0.01598
7:61826262:G:T	50	98	1	0.4245
7:61826389:C:T	50	100	0.99	0.02778
7:61826519:C:T	50	100	1	0.2462
7:61826628:A:T	50	100	0.99	0.02796
7:61826722:G:A	50	100	1	0.01253
7:61826777:A:G	50	100	1	0.01071
7:61827502:C:T	50	100	0.97	0.02832
7:61827543:C:T	50	100	1	0.01089
7:61827750:A:G	50	100	1	0.4581
7:61828187:G:A	50	100	0.99	0.2391
7:61828573:A:T	50	100	1	0.01598
7:61828703:C:T	50	100	1	0.01598
7:61828744:A:G	50	100	1	0.1249
7:61828765:A:G	50	100	1	0.1249
7:61829363:C:T	49	100	1	0.1249
7:61829494:C:T	50	100	1	0.01725
7:61829770:C:T	50	98	1	0.1249
7:61829884:C:A	50	100	0.87	0.02197
7:61830119:C:T	48	100	1	0.01598
7:61830217:C:A	50	100	0.99	0.47
7:61830257:G:T	49	100	1	0.01434
7:61830971:G:A	50	100	1	0.01598
7:61831065:A:T	50	100	0.93	0.01053
7:61831492:C:A	50	100	0.91	0.01598
7:61831541:G:A	50	100	1	0.01598
7:61831569:T:C	50	100	1	0.01598
7:61831594:A:T	50	100	0.99	0.1683
7:61831893:G:T	49	100	1	0.0158
7:61831897:T:C	49	100	1	0.01616
7:61831902:G:A	49	100	1	0.0158
7:61831903:T:C	49	100	1	0.0158
7:61832118:C:T	50	100	1	0.03086
7:61832168:A:G	50	100	1	0.01471
7:61832230:A:C	50	100	0.83	0.01561
7:61832231:T:C	50	100	1	0.0158
7:61832559:A:T	50	100	1	0.2255
7:61832884:G:A	50	100	1	0.2687
7:61832894:G:C	50	100	0.97	0.02832
7:61833041:C:T	50	100	1	0.01289
7:61833208:G:A	50	100	1	0.02832
7:61833310:G:A	50	100	1	0.01416
7:61833539:A:G	50	100	1	0.1294
7:61833697:C:T	50	100	1	0.2006
7:61833782:A:G	50	100	1	0.2687
7:61833786:A:T	50	100	1	0.1342
7:61833939:C:T	50	100	1	0.02651
7:61834214:A:T	50	100	1	0.1247
7:61834225:C:T	50	100	1	0.238
7:61834302:T:C	50	100	1	0.4114
7:61834379:C:T	50	100	1	0.2179
7:61834729:T:C	50	100	1	0.1247
7:61834745:G:A	50	100	1	0.02832
7:61834787:T:C	50	100	0.99	0.1247
7:61834810:G:A	50	100	1	0.2685
7:61834832:C:T	50	100	1	0.2685
7:61835120:G:T	50	100	0.99	0.02651
7:61835332:T:C	50	100	1	0.4448
7:61835611:T:C	50	100	1	0.03322
7:61835710:C:T	50	100	0.98	0.1255
7:61835953:A:G	50	100	1	0.4448
7:61836036:G:A	50	100	0.99	0.1685
7:61836122:C:T	50	100	0.96	0.01943
7:61836189:T:C	50	100	0.99	0.1456
7:61836495:G:T	50	100	0.96	0.1019
7:61836909:G:A	50	100	0.9	0.03177
7:61836912:G:A	50	98	0.91	0.01616
7:61836929:T:A	50	100	0.9	0.03195
7:61836954:G:A	50	100	0.91	0.01616
7:61837056:C:T	50	98	0.91	0.01616
7:61837335:G:A	50	100	0.8	0.01616
7:61837386:T:C	50	100	0.9	0.01616
7:61837589:T:A	50	100	0.98	0.199
7:61837775:G:T	50	100	0.9	0.03159
7:61837993:G:T	48	97.9	0.67	0.0207
7:61838000:T:G	50	100	0.96	0.4023
7:61838018:G:T	50	98	0.96	0.3295
7:61838024:A:T	49	100	0.96	0.1946
7:61838026:T:A	49	100	0.96	0.1977
7:61838252:C:A	49	100	1	0.04484
7:61838312:T:A	50	98	0.97	0.03141
7:61838386:G:T	46	97.8	0.97	0.05701
7:61839199:T:C	49	93.9	0.81	0.02905
7:61839224:T:C	50	100	1	0.01235
7:61839253:T:A	50	96	1	0.0285
7:61839870:A:G	50	100	0.95	0.01452
7:61839962:G:A	49	100	0.98	0.03032
7:61839986:T:C	50	98	0.97	0.1618
7:61839997:C:T	50	98	0.96	0.01598
7:61840008:C:A	50	100	0.92	0.01053
7:61840021:T:C	46	97.8	0.98	0.0305
7:61840165:C:T	44	97.7	1	0.01598
7:61840170:A:G	39	87.2	0.96	0.1748
7:61840193:C:G	32	87.5	0.96	0.2382
7:61840236:G:C	25	100	0.68	0.01035
7:61840238:T:C	24	95.8	0.99	0.01598
7:61841289:T:A	35	94.3	0.96	0.02996
7:61841615:T:A	50	96	0.94	0.04121
7:61841655:G:T	48	97.9	0.97	0.4361
7:61842604:T:C	41	87.8	0.98	0.2259
7:61842774:A:G	47	95.7	0.64	0.01979
7:61843339:G:A	42	95.2	1	0.02832
7:61843382:A:G	38	89.5	0.97	0.1253
7:61843560:C:G	50	100	1	0.01235
7:61843679:C:T	50	100	0.76	0.01979
7:61843706:G:C	50	100	1	0.01126
7:61843806:G:A	47	91.5	0.99	0.4219
7:61843832:G:A	49	98	1	0.276
7:61843852:G:A	49	98	0.91	0.02106
7:61843870:A:T	50	96	0.82	0.03558
7:61843873:C:A	50	100	1	0.01235
7:61843893:G:A	50	98	0.96	0.03667
7:61844015:C:T	50	100	1	0.01598
7:61844020:G:T	50	100	1	0.03014
7:61844055:G:A	50	100	0.98	0.1138
7:61844090:C:A	50	100	1	0.1503
7:61844116:C:T	50	100	1	0.01434
7:61844364:G:T	50	100	0.96	0.04103
7:61844388:T:G	50	100	0.95	0.05211
7:61844504:T:C	50	100	1	0.2453
7:61844612:C:T	50	100	1	0.01598
7:61844877:A:G	50	100	1	0.03014
7:61844921:T:C	50	100	1	0.01598
7:61844993:C:G	50	100	1	0.01598
7:61845027:C:G	50	100	1	0.2317
7:61845072:C:A	50	100	0.85	0.01216
7:61845234:T:C	50	100	1	0.01598
7:61845250:G:A	50	100	1	0.01598
7:61845466:A:G	50	100	1	0.02651
7:61845651:A:T	50	100	1	0.02814
7:61845834:G:T	50	100	1	0.2251
7:61845861:T:A	50	100	1	0.0305
7:61845873:G:A	50	100	1	0.01235
7:61845942:A:G	50	100	1	0.1249
7:61845958:C:G	50	100	1	0.02796
7:61845984:T:G	50	100	1	0.01598
7:61846012:C:T	50	98	0.84	0.01961
7:61846021:T:G	50	100	0.99	0.01216
7:61846068:T:C	50	100	0.98	0.1202
7:61846112:C:T	49	98	1	0.01616
7:61846122:C:T	49	100	1	0.03014
7:61846124:A:G	49	100	1	0.02814
7:61846148:G:A	50	100	1	0.02814
7:61846174:T:G	50	100	1	0.1752
7:61846188:T:G	50	100	1	0.1752
7:61846212:G:T	50	100	1	0.01598
7:61846493:C:G	50	100	0.97	0.01725
7:61846516:A:G	50	100	1	0.1251
7:61846596:G:A	50	100	1	0.01071
7:61846627:A:G	50	100	1	0.2921
7:61846909:T:G	50	100	1	0.1019
7:61847097:A:G	50	100	1	0.01616
7:61847133:A:G	50	100	1	0.02669
7:61847160:T:C	50	100	1	0.01598
7:61847170:C:T	50	100	0.91	0.01507
7:61847610:C:T	50	100	1	0.01071
7:61847663:C:T	50	100	1	0.06463
7:61847716:G:T	50	100	1	0.2249
7:61847755:C:A	50	100	1	0.01598
7:61847840:T:C	50	100	1	0.03032
7:61847849:C:T	50	100	1	0.0305
7:61847886:T:G	50	100	1	0.1126
7:61847951:A:G	50	100	0.98	0.01725
7:61847965:G:C	49	95.9	0.98	0.2516
7:61848121:T:C	48	100	1	0.01598
7:61848133:T:C	49	100	1	0.1251
7:61848162:G:T	50	100	1	0.03032
7:61848192:G:A	50	100	1	0.03032
7:61848211:G:A	50	100	0.93	0.01053
7:61848227:A:G	50	100	1	0.1316
7:61848539:T:C	50	100	0.98	0.08061
7:61848586:C:T	50	100	0.99	0.01471
7:61848707:T:G	50	100	1	0.05828
7:61848780:A:C	50	100	1	0.01471
7:61848832:C:T	50	100	1	0.01598
7:61849429:A:T	50	100	1	0.01598
7:61849600:A:T	49	100	1	0.2921
7:61849689:T:C	49	100	1	0.02869
7:61849942:A:T	50	100	0.96	0.01525
7:61850125:T:G	50	100	1	0.2818
7:61850192:A:G	50	100	1	0.01598
7:61850563:T:C	49	100	1	0.01598
7:61850618:T:A	50	100	1	0.01616
7:61850721:G:A	50	100	0.99	0.05846
7:61850801:C:A	50	100	1	0.01598
7:61851404:T:G	50	100	1	0.03032
7:61851484:G:A	50	100	1	0.1527
7:61851748:A:C	50	100	1	0.4504
7:61851966:C:G	50	100	1	0.01198
7:61851967:C:T	49	100	1	0.03032
7:61852115:A:G	50	100	1	0.03068
7:61852238:G:A	50	100	1	0.2173
7:61852499:G:A	50	100	1	0.03322
7:61852599:A:G	50	100	0.95	0.01416
7:61852712:G:T	50	100	1	0.01362
7:61852759:T:C	50	100	1	0.4076
7:61852797:G:A	50	98	1	0.01434
7:61852854:G:T	50	100	1	0.01362
7:61852872:T:C	50	100	1	0.4503
7:61852935:A:T	50	100	0.98	0.01852
7:61852968:C:T	50	100	0.99	0.1594
7:61852996:C:G	50	98	0.99	0.3437
7:61853426:A:T	50	100	1	0.01362
7:61853477:G:T	50	100	1	0.2173
7:61853548:A:C	50	100	1	0.01598
7:61853681:T:A	50	100	0.9	0.04031
7:61853792:C:T	50	100	1	0.2173
7:61854065:T:A	50	100	1	0.03032
7:61854211:T:C	50	100	1	0.03123
7:61854496:G:A	50	100	1	0.2173
7:61854524:A:G	50	100	1	0.01598
7:61854767:A:G	50	100	1	0.1124
7:61855038:C:T	50	100	0.99	0.05646
7:61855110:G:A	50	100	1	0.01253
7:61855431:C:T	50	100	1	0.0138
7:61855625:G:C	50	100	1	0.2251
7:61855770:G:A	50	100	1	0.2177
7:61856081:G:A	50	100	1	0.1256
7:61856155:C:T	50	100	1	0.1247
7:61856179:T:A	50	100	1	0.1264
7:61856408:T:C	50	100	1	0.1247
7:61856434:C:T	49	100	1	0.2251
7:61856576:T:C	50	100	1	0.4501
7:61856707:T:A	50	100	0.8	0.01053
7:61857187:A:G	50	100	1	0.4016
7:61857372:A:C	50	100	1	0.01271
7:61857406:G:C	50	100	1	0.3627
7:61857466:C:T	50	100	1	0.3219
7:61857520:A:T	50	100	1	0.0325
7:61857535:T:A	50	100	1	0.03014
7:61857763:A:T	50	100	1	0.01598
7:61857971:T:G	50	100	1	0.4503
7:61858287:A:T	50	100	1	0.1255
7:61858332:C:A	50	100	1	0.03014
7:61858558:T:A	50	100	1	0.4539
7:61858653:C:A	50	100	0.97	0.03105
7:61858836:T:A	50	100	0.98	0.05229
7:61859867:T:C	50	100	0.99	0.3395
7:61860038:T:C	50	100	0.99	0.1541
7:61860225:A:G	50	100	1	0.02869
7:61860375:A:T	50	100	1	0.03032
7:61860452:T:C	50	100	1	0.1649
7:61860563:C:G	50	100	1	0.1427
7:61860572:C:A	50	100	1	0.04611
7:61860631:C:T	50	100	1	0.155
7:61860921:T:G	49	100	1	0.0463
7:61861342:G:C	50	100	0.97	0.03086
7:61861519:T:C	50	100	1	0.0138
7:61861566:G:A	50	100	1	0.01362
7:61861706:A:G	50	100	1	0.04375
7:61861933:G:A	50	100	1	0.1523
7:61862026:A:T	50	100	1	0.0443
7:61862033:C:A	50	100	1	0.1242
7:61862077:C:A	50	100	1	0.02651
7:61862243:G:A	50	98	0.78	0.01362
7:61862394:T:C	50	100	1	0.3415
7:61862476:A:G	50	100	1	0.1285
7:61862573:T:A	50	100	1	0.1658
7:61862577:C:G	50	100	1	0.03014
7:61862599:G:A	50	100	0.99	0.05901
7:61862649:T:C	50	100	0.97	0.0187
7:61862662:G:T	50	98	0.7	0.01489
7:61862767:G:A	50	100	1	0.1376
7:61863124:T:A	48	97.9	1	0.04012
7:61863361:C:T	49	95.9	0.7	0.02397
7:61863428:A:T	50	100	1	0.2023
7:61863530:A:C	50	100	0.98	0.0187
7:61863576:T:C	50	100	1	0.03776
7:61863617:G:A	50	100	0.74	0.01071
7:61863768:G:T	50	100	1	0.03014
7:61863811:C:G	50	100	0.99	0.1376
7:61864009:A:T	50	100	1	0.1253
7:61864085:C:A	50	100	0.94	0.01035
7:61864097:T:G	50	100	1	0.4484
7:61864432:G:T	50	100	0.95	0.03014
7:61864467:A:C	50	100	1	0.4099
7:61864682:G:C	50	100	1	0.04611
7:61864737:A:G	50	100	1	0.02052
7:61864741:G:A	50	100	0.78	0.01307
7:61864748:C:T	50	100	1	0.02288
7:61864749:G:A	50	100	0.98	0.1652
7:61864913:C:T	50	100	1	0.03141
7:61864988:T:C	50	100	1	0.1374
7:61865525:C:A	50	100	1	0.02651
7:61865885:C:T	50	100	1	0.1262
7:61866077:T:C	50	96	1	0.01452
7:61866134:C:T	50	100	1	0.03758
7:61866139:C:T	50	100	0.98	0.05392
7:61866161:G:T	50	100	0.96	0.03214
7:61866204:G:A	50	100	1	0.02342
7:61866321:C:T	50	100	1	0.01471
7:61866328:G:A	50	100	0.95	0.03195
7:61866389:C:T	50	96	1	0.1599
7:61866427:T:G	50	100	0.83	0.0118
7:61866451:G:A	50	100	1	0.03014
7:61866458:C:T	50	100	0.94	0.01543
7:61866490:T:G	50	100	1	0.1365
7:61866887:G:A	50	100	1	0.01616
7:61867307:G:A	50	100	1	0.01307
7:61867344:T:C	50	100	1	0.01198
7:61867566:T:C	50	100	1	0.0138
7:61867845:A:G	46	89.1	1	0.4424
7:61868213:C:G	28	89.3	0.99	0.1816
7:61868575:C:A	50	78	1	0.1365
7:61868743:A:C	50	100	0.82	0.01616
7:61869416:T:G	49	100	1	0.3972
7:61869624:T:C	50	100	1	0.03014
7:61869658:G:A	50	100	1	0.1249
7:61869718:G:A	50	100	0.99	0.1249
7:61869758:G:C	50	100	1	0.221
7:61869953:T:G	50	100	1	0.1249
7:61870353:G:A	50	100	0.99	0.1351
7:61870916:G:A	50	100	1	0.01235
7:61870944:G:T	50	100	0.98	0.1251
7:61871015:A:C	49	95.9	1	0.1249
7:61871209:C:T	50	100	1	0.2358
7:61871504:A:G	50	100	0.99	0.1249
7:61871594:C:T	50	100	1	0.03014
7:61871766:A:C	50	100	1	0.1249
7:61871916:A:T	50	100	1	0.3214
7:61872013:A:C	50	98	1	0.01598
7:61872081:A:G	50	100	1	0.0138
7:61872178:G:T	50	100	1	0.1928
7:61872207:T:C	50	100	1	0.4424
7:61872273:C:G	50	100	1	0.1391
7:61872285:A:C	50	100	0.99	0.4492
7:61872434:A:G	50	100	1	0.01598
7:61872490:A:G	50	100	0.95	0.2587
7:61872557:C:T	50	100	1	0.3586
7:61872748:G:A	50	100	1	0.0354
7:61872794:C:T	50	100	1	0.3578
7:61872876:A:G	50	100	0.99	0.02814
7:61873038:T:C	50	100	0.98	0.01906
7:61873152:A:T	50	100	1	0.0118
7:61873320:T:G	50	100	1	0.01598
7:61873357:G:C	50	98	1	0.4205
7:61873746:C:T	50	100	0.95	0.01289
7:61874127:C:A	50	100	0.98	0.02651
7:61874859:A:G	50	100	1	0.09096
7:61874874:A:T	50	100	1	0.05719
7:61875008:G:T	50	100	1	0.1369
7:61875014:C:T	50	98	1	0.1022
7:61875185:C:A	49	100	1	0.0138
7:61875257:A:G	50	98	1	0.2912
7:61875344:C:A	50	100	0.85	0.05192
7:61875421:T:C	50	98	1	0.05701
7:61875430:A:G	50	100	1	0.01598
7:61875544:A:G	50	100	0.98	0.03322
7:61875624:C:A	50	100	1	0.05701
7:61875669:C:A	50	100	1	0.02651
7:61875819:T:G	50	100	1	0.01598
7:61875954:G:A	50	100	1	0.09985
7:61876312:A:C	50	100	1	0.01598
7:61876350:T:C	50	100	0.99	0.0138
7:61876422:A:G	50	98	1	0.1249
7:61876436:T:C	50	100	1	0.01598
7:61876461:C:T	50	100	0.96	0.04139
7:61876474:T:C	50	100	1	0.1249
7:61876503:C:G	49	100	1	0.01598
7:61876876:C:A	50	100	0.98	0.2048
7:61876912:A:C	50	100	1	0.01598
7:61877118:A:G	50	100	1	0.01598
7:61877283:A:G	50	100	1	0.3511
7:61877540:G:A	50	100	0.91	0.01598
7:61877715:G:T	50	100	1	0.0276
7:61877766:G:A	50	100	1	0.1249
7:61878004:A:C	50	100	0.97	0.02959
7:61878035:C:A	50	100	1	0.03014
7:61878199:A:G	50	100	1	0.0118
7:61878422:C:T	50	100	1	0.2362
7:61878765:T:C	50	100	0.99	0.2362
7:61879090:G:A	50	100	0.84	0.01271
7:61879236:T:A	50	100	0.96	0.04067
7:61879378:C:T	50	100	1	0.01598
7:61879414:A:G	50	100	0.94	0.02596
7:61879577:G:A	50	100	1	0.01598
7:61879651:C:T	50	100	0.94	0.02342
7:61879707:G:C	50	100	1	0.1411
7:61879761:T:A	50	100	1	0.01598
7:61879778:C:A	50	100	1	0.01598
7:61879935:C:T	50	100	0.98	0.2527
7:61880106:C:T	50	100	1	0.01253
7:61880121:A:G	50	100	1	0.01598
7:61880457:T:C	50	100	1	0.1122
7:61880458:G:A	50	100	0.99	0.02814
7:61880682:G:C	50	98	0.99	0.228
7:61880718:T:C	50	100	1	0.01253
7:61880986:G:T	50	100	0.99	0.13
7:61881002:C:A	50	100	1	0.01616
7:61881063:A:G	50	100	0.95	0.03522
7:61881076:T:G	50	100	1	0.1425
7:61881443:A:C	50	100	1	0.01362
7:61881467:G:A	50	100	0.95	0.02215
7:61881803:C:T	50	100	1	0.09096
7:61881995:G:C	50	98	0.99	0.3462
7:61882420:T:C	50	100	1	0.01598
7:61882513:T:C	50	100	1	0.01253
7:61882568:G:T	50	100	0.76	0.01089
7:61882579:C:T	50	100	0.76	0.01071
7:61882580:A:G	50	100	0.76	0.01071
7:61883006:C:T	50	100	1	0.01253
7:61883351:A:G	50	100	0.99	0.02197
7:61883378:A:T	50	100	1	0.01362
7:61884334:G:C	50	96	0.97	0.03813
7:61884407:C:T	50	96	0.99	0.1155
7:61884478:C:A	50	98	0.92	0.02887
7:61885189:C:G	50	100	0.99	0.1265
7:61885286:C:T	50	98	0.94	0.02887
7:61885397:T:C	50	100	1	0.01271
7:61885400:C:G	50	100	1	0.01362
7:61885406:G:A	50	100	1	0.01362
7:61885430:T:C	50	96	0.99	0.3678
7:61885491:C:T	50	100	0.95	0.01289
7:61885518:G:T	50	96	1	0.1552
7:61885536:C:T	50	100	1	0.1024
7:61885740:T:C	50	96	1	0.148
7:61886130:A:G	50	98	1	0.3224
7:61886201:G:A	50	100	1	0.2115
7:61886249:G:A	50	98	0.95	0.0138
7:61886260:G:C	50	100	1	0.01598
7:61886277:T:C	50	100	1	0.0158
7:61886293:C:T	50	100	0.99	0.1596
7:61886488:A:G	50	98	1	0.01598
7:61886647:G:T	50	100	0.96	0.01507
7:61886949:C:T	50	100	1	0.08134
7:61886997:A:T	50	98	1	0.1247
7:61887124:C:T	50	100	1	0.01126
7:61887286:T:C	50	100	1	0.01253
7:61887673:C:T	50	98	0.99	0.4412
7:61887921:A:C	50	100	1	0.01598
7:61888032:A:G	50	100	1	0.01598
7:61888668:A:G	50	100	0.99	0.2674
7:61888778:G:A	50	100	1	0.439
7:61888872:A:G	50	100	1	0.0285
7:61888943:A:G	50	100	1	0.155
7:61889007:C:G	50	100	1	0.1536
7:61889314:A:G	50	100	1	0.01253
7:61889374:T:C	50	100	0.95	0.02215
7:61889537:G:A	50	100	1	0.0276
7:61889744:G:T	50	100	0.92	0.01362
7:61889756:G:C	50	100	1	0.01362
7:61889959:A:G	50	98	0.87	0.01235
7:61890006:T:C	50	100	1	0.2166
7:61890111:G:A	50	100	1	0.0138
7:61890156:T:C	50	100	1	0.4032
7:61890430:G:A	50	100	0.98	0.0158
7:61890503:T:C	50	100	1	0.1137
7:61890861:T:C	50	100	1	0.4063
7:61891025:C:T	50	100	1	0.03032
7:61891279:A:T	50	100	0.96	0.1109
7:61891372:C:A	50	100	1	0.01126
7:61891939:A:T	50	100	1	0.01471
7:61892455:G:A	50	100	1	0.4118
7:61892467:C:T	50	100	1	0.01816
7:61892630:T:C	50	100	1	0.01816
7:61892994:A:G	50	100	1	0.1371
7:61893036:T:C	50	100	1	0.01162
7:61893443:C:G	50	100	1	0.01362
7:61893456:C:T	50	98	0.96	0.04103
7:61893784:G:T	50	100	1	0.4076
7:61893903:C:T	50	100	1	0.03014
7:61893973:A:G	50	100	1	0.02052
7:61894237:G:A	50	100	1	0.1394
7:61894512:G:C	50	100	1	0.1256
7:61894568:A:T	50	100	1	0.02052
7:61894603:G:A	50	100	1	0.02052
7:61894831:G:C	50	100	1	0.3502
7:61895041:C:T	50	100	1	0.1256
7:61895077:T:A	50	100	1	0.0207
7:61895157:C:T	50	100	1	0.06863
7:61895251:T:A	50	100	1	0.01961
7:61895394:A:G	50	100	0.95	0.01652
7:61895507:T:G	50	96	0.88	0.01089
7:61895582:A:C	50	100	1	0.1256
7:61895632:C:G	50	100	1	0.1371
7:61895655:A:G	50	100	0.94	0.02215
7:61895871:T:C	50	100	1	0.01235
7:61896029:G:A	50	100	0.98	0.1256
7:61896066:T:A	50	100	0.93	0.01543
7:61896111:T:A	50	100	1	0.0207
7:61896913:G:A	50	98	1	0.1131
7:61897179:T:A	50	100	1	0.01834
7:61897346:T:C	50	100	1	0.03014
7:61897457:C:G	50	100	0.99	0.2148
7:61897573:A:G	50	100	1	0.01834
7:61897587:C:A	50	100	0.99	0.4103
7:61897925:G:C	50	98	1	0.01235
7:61897981:A:G	50	100	1	0.0285
7:61898155:A:G	47	100	1	0.02651
7:61898581:T:G	50	100	0.96	0.02106
7:61898617:G:T	50	100	1	0.01471
7:61898711:A:C	50	100	1	0.0207
7:61899373:A:G	50	100	0.99	0.4125
7:61899736:T:G	50	100	1	0.1256
7:61899882:A:T	50	100	1	0.1127
7:61900029:C:T	50	100	1	0.1251
7:61900225:T:C	50	96	0.99	0.447
7:61900440:C:T	50	100	1	0.01834
7:61900503:C:A	50	100	1	0.03032
7:61900634:G:A	50	100	1	0.01235
7:61900766:C:A	50	100	1	0.01235
7:61900990:G:A	50	100	1	0.02651
7:61901033:A:T	50	100	1	0.01834
7:61901069:C:T	50	100	0.99	0.0581
7:61901087:A:C	50	100	1	0.01434
7:61901169:G:A	50	100	0.98	0.02106
7:61901674:G:A	50	100	1	0.01834
7:61901731:T:C	50	100	1	0.01834
7:61901813:T:G	50	98	0.98	0.05628
7:61902089:G:T	50	100	1	0.216
7:61903131:G:T	50	100	0.99	0.201
7:61903187:C:T	50	100	1	0.01362
7:61903344:T:C	50	98	0.99	0.4506
7:61903582:A:T	50	100	0.93	0.06754
7:61903599:T:A	50	100	1	0.03032
7:61903976:A:G	50	100	1	0.0285
7:61904407:T:C	50	100	1	0.0167
7:61904430:A:T	50	100	1	0.1863
7:61904635:G:C	50	100	1	0.03014
7:61904822:A:G	50	100	0.99	0.01834
7:61905152:A:G	50	100	1	0.01634
7:61905557:T:C	50	100	1	0.01634
7:61905751:G:C	50	100	1	0.01253
7:61905999:G:A	50	98	0.87	0.01144
7:61906200:G:A	50	100	1	0.0285
7:61906320:C:G	50	100	1	0.01634
7:61906728:G:T	50	98	0.97	0.0817
7:61906733:G:A	50	100	0.95	0.02723
7:61906799:A:T	50	100	0.99	0.03032
7:61907010:T:C	50	100	1	0.01634
7:61907027:G:A	50	100	1	0.01235
7:61907186:T:G	50	100	1	0.01634
7:61907425:G:C	50	98	1	0.3484
7:61907458:G:T	50	100	0.99	0.217
7:61907508:C:T	50	100	0.9	0.01089
7:61907582:A:G	50	100	0.96	0.05755
7:61907666:C:T	50	100	0.86	0.01362
7:61907694:A:T	50	98	1	0.406
7:61908055:C:A	50	100	0.92	0.01543
7:61908056:G:T	50	100	0.93	0.01543
7:61908149:G:C	50	100	1	0.01362
7:61908338:C:T	50	100	1	0.01471
7:61908342:G:T	50	100	0.95	0.04049
7:61908398:A:G	50	100	1	0.03086
7:61908557:G:T	50	98	1	0.01398
7:61908617:T:A	50	100	1	0.0138
7:61908835:T:A	50	98	0.99	0.3653
7:61909056:G:C	50	100	1	0.0138
7:61909111:C:T	50	98	0.99	0.08188
7:61909272:A:G	50	100	1	0.01634
7:61909495:G:T	50	98	0.99	0.4316
7:61909820:A:G	50	100	1	0.01634
7:61910068:C:T	50	98	0.99	0.3471
7:61910091:A:G	50	100	0.9	0.01089
7:61910148:A:G	50	98	0.99	0.4477
7:61910510:A:T	50	100	0.99	0.05792
7:61910551:C:A	50	100	1	0.01362
7:61910714:C:G	50	100	1	0.0305
7:61910992:C:G	50	98	1	0.4517
7:61911060:A:T	50	100	0.99	0.2257
7:61911393:C:T	50	98	0.99	0.4114
7:61911696:C:T	50	100	1	0.05374
7:61912264:C:T	50	100	1	0.0138
7:61912439:A:T	50	100	1	0.01362
7:61912483:G:A	50	98	0.98	0.1235
7:61912509:A:C	50	98	0.99	0.327
7:61912563:G:A	50	98	0.98	0.09985
7:61912806:G:T	50	98	0.99	0.1225
7:61913004:G:A	50	98	0.99	0.1225
7:61913070:C:T	50	98	0.98	0.08497
7:61913571:C:T	50	98	0.99	0.3469
7:61913610:G:C	50	100	1	0.0138
7:61913675:G:A	50	98	0.99	0.3471
7:61914010:C:T	50	100	0.9	0.0167
7:61914190:C:T	50	100	1	0.0138
7:61914282:G:A	50	100	1	0.0138
7:61914334:G:A	50	100	0.99	0.01852
7:61914413:G:C	50	98	0.99	0.3749
7:61915089:T:A	50	100	1	0.0138
7:61915095:G:A	50	100	1	0.0305
7:61915287:C:T	50	100	1	0.0138
7:61915346:T:A	50	100	1	0.01362
7:61915473:A:G	50	100	1	0.05374
7:61915675:C:G	50	100	1	0.02832
7:61915872:T:A	50	100	1	0.03159
7:61916065:C:A	50	100	1	0.01398
7:61916235:C:T	50	100	1	0.0138
7:61916285:C:G	50	98	0.98	0.4368
7:61916375:C:A	50	100	1	0.0138
7:61916571:C:G	50	100	1	0.03032
7:61916598:G:T	50	100	0.95	0.158
7:61916605:T:A	50	100	1	0.0138
7:61916668:G:A	50	100	1	0.0305
7:61916696:C:A	50	100	0.99	0.2155
7:61916836:T:A	50	100	1	0.01344
7:61916871:A:G	50	100	0.99	0.1251
7:61917587:C:T	50	100	1	0.1843
7:61917810:T:C	50	100	1	0.4345
7:61917897:T:C	50	98	1	0.0138
7:61917990:G:A	50	100	1	0.01471
7:61918399:G:T	50	100	0.99	0.4406
7:61918452:G:A	50	100	1	0.04194
7:61919036:G:A	50	100	1	0.02796
7:61919217:C:T	50	100	1	0.1131
7:61919231:C:T	50	100	0.93	0.02832
7:61919250:G:A	50	100	1	0.1521
7:61919294:T:C	50	100	0.98	0.1253
7:61919612:T:C	50	100	0.92	0.01489
7:61919934:G:T	50	100	1	0.01235
7:61920267:C:T	49	100	0.96	0.01525
7:61920284:C:T	50	98	1	0.01398
7:61920389:G:A	50	100	0.99	0.2146
7:61920410:G:A	50	100	1	0.01979
7:61920441:G:A	50	100	0.93	0.01416
7:61920456:C:T	50	100	0.98	0.1979
7:61920457:G:A	50	100	1	0.03286
7:61920477:C:A	50	98	0.98	0.02124
7:61920552:G:A	50	100	0.99	0.1026
7:61920587:G:A	50	100	0.99	0.2547
7:61920848:G:A	50	100	0.77	0.0118
7:61920979:A:G	50	100	0.95	0.02687
7:61921123:C:A	50	100	1	0.02306
7:61921165:T:C	50	100	1	0.03123
7:61921233:G:C	50	100	1	0.03123
7:61921240:C:T	50	100	0.98	0.09168
7:61921813:A:T	50	100	1	0.124
7:61922033:T:C	50	100	1	0.03123
7:61922058:G:A	50	100	1	0.03123
7:61922162:G:A	50	100	1	0.2146
7:61922546:G:T	50	100	1	0.1131
7:61923128:A:G	50	100	1	0.01398
7:61923133:A:C	50	100	1	0.03123
7:61923274:G:A	50	100	1	0.03123
7:61923567:T:C	50	100	0.99	0.05374
7:61923578:T:G	50	100	1	0.01543
7:61923677:C:T	50	100	0.96	0.02106
7:61923701:G:A	49	100	1	0.01398
7:61923746:T:C	50	98	1	0.01398
7:61924031:G:A	50	100	1	0.01398
7:61924487:A:C	50	100	0.96	0.02378
7:61924868:G:T	50	98	0.96	0.01779
7:61925095:C:T	50	100	1	0.01416
7:61925106:G:C	50	100	0.99	0.3401
7:61925290:C:T	50	98	0.99	0.03068
7:61925392:G:A	50	100	0.99	0.2346
7:61925881:G:C	50	100	1	0.01888
7:61925909:C:T	50	98	0.98	0.061
7:61925914:T:C	50	100	0.98	0.1318
7:61926064:C:T	50	100	0.96	0.04866
7:61926095:C:T	50	98	0.99	0.205
7:61926151:G:A	50	100	1	0.01416
7:61926188:C:T	50	100	1	0.14
7:61926341:C:T	50	98	0.99	0.03105
7:61926359:C:A	50	100	1	0.01398
7:61926479:G:A	50	100	0.98	0.01507
7:61926634:C:A	50	100	0.99	0.173
7:61926771:A:T	50	100	0.99	0.2053
7:61926779:T:C	50	100	1	0.01398
7:61926829:C:G	50	100	1	0.01398
7:61926987:A:T	50	98	0.9	0.01543
7:61927063:A:T	50	100	0.99	0.2062
7:61927242:A:T	50	100	1	0.01271
7:61927483:T:A	50	98	0.99	0.2838
7:61927686:G:A	50	100	0.99	0.09695
7:61927751:C:T	50	100	1	0.2146
7:61927807:C:T	50	100	1	0.01398
7:61927896:G:T	50	100	0.96	0.01525
7:61927934:C:A	50	100	0.96	0.04557
7:61928014:A:T	50	100	1	0.01398
7:61928163:C:G	50	100	1	0.1394
7:61928366:C:A	50	100	0.99	0.1249
7:61928701:A:G	50	100	1	0.01398
7:61928706:A:G	50	100	1	0.03141
7:61929026:T:A	50	100	1	0.01398
7:61929091:C:T	50	100	1	0.1302
7:61929169:C:T	50	100	0.99	0.1126
7:61929343:G:A	50	100	1	0.02324
7:61929643:C:T	50	100	0.99	0.09441
7:61929644:C:T	50	100	1	0.01398
7:61929649:G:A	50	100	1	0.02324
7:61929695:G:A	49	95.9	1	0.01434
7:61929954:C:T	50	98	1	0.01398
7:61930130:C:T	50	100	1	0.01398
7:61930140:A:G	50	100	1	0.02324
7:61930152:A:C	50	100	0.99	0.4421
7:61930179:T:G	50	100	1	0.01398
7:61930231:A:T	50	100	1	0.03286
7:61930311:A:T	50	100	1	0.02324
7:61930357:G:T	50	100	1	0.2308
7:61930459:A:C	50	100	0.99	0.03486
7:61930496:G:T	50	100	1	0.4461
7:61930529:A:C	50	96	0.87	0.0394
7:61930551:C:A	50	100	1	0.01398
7:61930814:G:A	50	100	1	0.3469
7:61930875:C:T	50	100	1	0.01398
7:61930998:T:A	50	100	1	0.01888
7:61931039:A:G	50	100	0.99	0.2516
7:61931494:C:A	50	100	0.99	0.04847
7:61931791:C:A	50	100	1	0.01235
7:61932108:C:T	50	100	0.99	0.1304
7:61932273:G:A	50	100	1	0.1247
7:61932504:C:G	50	100	1	0.1247
7:61932566:A:T	50	100	0.91	0.04139
7:61932759:T:C	49	100	1	0.01398
7:61932804:C:G	50	100	1	0.1124
7:61932977:G:A	50	100	1	0.1066
7:61933070:G:C	50	100	0.99	0.05392
7:61933232:T:C	50	100	1	0.01398
7:61933443:A:G	50	100	1	0.01398
7:61933658:T:C	50	100	1	0.01398
7:61933921:G:T	50	100	1	0.431
7:61933990:G:C	50	100	1	0.3764
7:61933991:G:A	50	100	0.98	0.1124
7:61934486:T:C	50	100	1	0.01107
7:61934533:C:T	50	100	0.99	0.2079
7:61934585:A:G	50	100	0.77	0.01688
7:61934872:C:A	50	100	1	0.01398
7:61935042:C:T	50	100	1	0.01398
7:61935124:G:A	50	100	0.99	0.1158
7:61935477:C:T	50	100	0.92	0.01017
7:61935508:A:G	50	100	1	0.02342
7:61935777:C:T	50	98	0.96	0.22
7:61936044:A:T	50	100	0.99	0.2066
7:61936053:T:A	50	100	0.98	0.1048
7:61936149:T:C	50	100	1	0.01398
7:61936448:T:C	50	100	0.99	0.4365
7:61936645:T:C	50	100	0.93	0.01107
7:61936842:A:G	50	100	0.92	0.01634
7:61936852:T:A	50	100	1	0.0118
7:61936936:G:A	50	100	1	0.03304
7:61936989:C:T	50	100	1	0.01634
7:61937034:C:T	50	100	1	0.03141
7:61937309:T:C	50	100	1	0.01634
7:61937426:C:A	49	100	1	0.01634
7:61937441:A:T	49	100	1	0.01634
7:61937707:C:A	50	100	0.99	0.3497
7:61937878:G:A	50	100	1	0.2249
7:61938035:A:G	50	100	1	0.1574
7:61938042:C:T	50	100	0.99	0.1574
7:61938099:C:T	50	100	0.98	0.1138
7:61938210:C:T	50	100	1	0.01634
7:61938581:G:C	50	100	0.95	0.03177
7:61938694:G:A	49	100	1	0.01634
7:61938735:A:G	50	100	1	0.01235
7:61938768:G:T	50	100	0.97	0.05374
7:61938777:T:C	50	100	1	0.01634
7:61938883:G:A	50	100	1	0.01271
7:61938953:G:A	50	100	1	0.01271
7:61939104:G:T	50	100	1	0.01452
7:61939111:G:A	50	100	0.98	0.476
7:61939274:G:A	50	100	0.9	0.0207
7:61939276:T:C	50	100	0.98	0.1216
7:61939366:T:A	50	100	0.98	0.1992
7:61939476:G:T	50	100	0.69	0.01979
7:61940106:C:T	50	100	0.98	0.01235
7:61940231:T:C	50	100	0.91	0.01634
7:61940321:T:C	50	100	1	0.03141
7:61940375:A:C	50	100	0.99	0.03232
7:61940401:G:A	50	100	0.99	0.02324
7:61940408:G:T	50	100	0.98	0.1175
7:61940425:T:C	50	100	0.97	0.1091
7:61940470:C:T	50	100	1	0.03268
7:61940474:G:A	50	100	0.98	0.1089
7:61940547:A:C	50	100	1	0.01634
7:61940824:T:A	50	100	1	0.01634
7:61942170:C:T	50	100	0.98	0.114
7:61942472:A:T	50	100	0.99	0.03232
7:61942882:C:G	50	98	0.99	0.2193
7:61942973:A:G	50	100	1	0.02814
7:61943410:T:C	50	100	1	0.01634
7:61943667:G:A	50	100	0.88	0.02269
7:61943668:T:A	50	100	0.88	0.02269
7:61943739:A:G	50	100	1	0.01634
7:61943765:C:A	50	100	0.99	0.1432
7:61943908:G:A	50	100	0.98	0.126
7:61944327:A:C	50	100	0.99	0.1383
7:61944407:C:T	50	100	0.99	0.2313
7:61944627:G:C	50	100	1	0.01634
7:61944788:A:T	50	100	0.97	0.1432
7:61945052:C:T	50	100	0.79	0.01943
7:61945275:C:T	50	100	0.99	0.2251
7:61945387:T:C	50	100	0.73	0.01235
7:61945397:G:A	50	100	1	0.02324
7:61945650:A:G	50	100	1	0.02324
7:61945941:G:C	50	100	0.99	0.03195
7:61946066:C:T	50	100	1	0.0492
7:61946129:A:C	50	100	0.96	0.04829
7:61946162:G:A	50	100	0.99	0.2244
7:61946277:C:T	50	100	0.98	0.01634
7:61946430:G:A	50	100	0.99	0.0325
7:61946509:A:G	50	100	0.99	0.2148
7:61946565:C:T	50	100	1	0.01634
7:61946686:G:A	50	100	0.74	0.01816
7:61946762:C:T	50	100	0.98	0.3776
7:61946953:G:C	50	100	0.98	0.2315
7:61947038:A:G	50	100	0.98	0.3738
7:61947152:G:T	50	100	0.97	0.05065
7:61947499:A:T	50	100	0.98	0.3856
7:61947668:A:G	50	100	1	0.01634
7:61947777:C:T	50	100	0.99	0.2286
7:61947925:T:G	50	100	0.96	0.0541
7:61947995:G:C	50	100	0.99	0.01634
7:61948005:T:C	50	100	0.85	0.01017
7:61948914:G:A	50	100	0.98	0.1338
7:61949069:A:G	50	98	0.95	0.02542
7:61949205:A:G	50	100	0.98	0.1218
7:61949385:G:T	50	98	0.98	0.2173
7:61949617:A:T	50	100	1	0.01707
7:61950286:C:T	50	100	0.99	0.01543
7:61950567:G:C	50	100	1	0.01507
7:61950997:T:C	50	96	0.98	0.2469
7:61951004:C:T	50	100	0.97	0.1338
7:61951251:A:G	50	100	0.98	0.3426
7:61951478:C:G	50	100	1	0.01634
7:61951542:C:A	50	100	1	0.01634
7:61951551:A:G	50	100	1	0.01634
7:61951609:T:C	50	100	0.76	0.03177
7:61951825:G:A	50	100	0.98	0.4595
7:61952014:C:T	50	100	0.99	0.4252
7:61952297:A:G	50	100	1	0.01634
7:61952687:T:G	50	100	1	0.03159
7:61952808:T:C	50	100	1	0.01634
7:61952820:A:G	50	100	1	0.03159
7:61952969:C:A	50	100	1	0.01634
7:61953151:A:G	50	98	0.98	0.2358
7:61953152:C:T	50	100	1	0.4568
7:61953544:A:C	50	98	1	0.4575
7:61953656:G:A	50	98	0.98	0.02106
7:61953661:C:T	50	100	0.98	0.1144
7:61953662:G:A	50	100	0.86	0.01634
7:61953710:A:G	50	98	1	0.01452
7:61953773:G:A	50	100	0.96	0.03141
7:61953935:A:T	50	100	1	0.03141
7:61954022:T:C	50	100	1	0.01652
7:61954177:A:G	50	100	1	0.01634
7:61954222:G:T	50	100	0.99	0.4432
7:61954351:T:C	50	100	0.91	0.02215
7:61954532:G:A	50	100	0.9	0.07916
7:61954687:A:G	50	100	1	0.1914
7:61954721:A:G	50	100	0.96	0.01507
7:61954737:G:T	50	100	1	0.01634
7:61954941:G:A	50	100	0.98	0.1178
7:61955003:C:A	50	98	0.96	0.02905
7:61955422:G:A	50	100	0.98	0.1271
7:61955596:T:A	50	100	1	0.4504
7:61955617:C:T	50	100	0.98	0.1271
7:61955992:G:T	50	100	1	0.01634
7:61956021:A:T	50	100	0.81	0.01634
7:61956765:G:A	50	100	1	0.2146
7:61956988:G:T	50	100	1	0.01616
7:61957005:A:G	50	100	0.99	0.2309
7:61957137:C:A	50	100	0.99	0.1069
7:61957211:T:C	50	100	0.98	0.0138
7:61957304:C:A	50	100	0.92	0.02996
7:61957515:G:A	50	100	0.99	0.2393
7:61957640:G:T	50	100	1	0.01616
7:61957940:T:C	50	100	0.95	0.03558
7:61957979:C:A	50	100	0.99	0.2386
7:61958204:T:C	50	100	0.99	0.0138
7:61958250:T:G	50	100	1	0.4573
7:61958310:C:T	50	100	0.98	0.01543
7:61958345:C:T	50	100	1	0.01253
7:61958525:A:G	50	96	0.83	0.01071
7:61958822:T:G	50	100	0.98	0.01471
7:61959100:G:A	50	100	1	0.2328
7:61959222:T:C	50	100	0.73	0.01961
7:61959247:G:T	50	100	1	0.03159
7:61959296:G:C	50	100	0.99	0.2253
7:61959410:A:G	50	100	0.98	0.1182
7:61959599:C:T	50	100	0.98	0.1547
7:61959721:G:A	50	100	0.95	0.02996
7:61959757:T:G	50	98	0.99	0.4343
7:61959796:T:C	50	100	0.99	0.0138
7:61959841:T:G	50	100	0.98	0.1296
7:61959891:C:T	50	100	0.98	0.441
7:61959913:G:A	50	100	0.99	0.4343
7:61959923:C:G	50	100	0.97	0.03577
7:61959947:C:T	50	100	0.94	0.01235
7:61959953:G:A	50	100	0.95	0.2547
7:61960080:C:A	50	100	1	0.01616
7:61960120:C:A	50	100	1	0.01634
7:61960128:A:T	50	98	0.92	0.02996
7:61960204:C:T	50	100	1	0.01616
7:61960833:C:A	50	98	0.96	0.1225
7:61960892:A:T	50	100	0.98	0.01434
7:61960970:C:T	50	88	0.82	0.04829
7:61960976:T:G	50	100	1	0.01616
7:61961043:A:G	50	98	0.97	0.0118
7:61961094:T:C	50	100	0.75	0.02088
7:61961165:C:T	50	94	0.91	0.01434
7:61961192:G:A	50	100	1	0.01126
7:61961214:G:A	50	100	0.81	0.01144
7:61961236:T:C	50	98	0.91	0.02977
7:61961361:G:C	50	100	0.97	0.3491
7:61961363:G:A	50	98	0.95	0.1347
7:61961427:T:C	50	100	0.81	0.01416
7:61961437:C:A	50	100	0.92	0.0158
7:61961450:C:T	50	100	0.95	0.03105
7:61961484:C:T	50	100	0.93	0.0158
7:61961509:G:A	50	100	0.96	0.2032
7:61961520:G:C	50	100	0.97	0.126
7:61961562:C:G	50	100	0.93	0.0158
7:61961594:T:C	50	100	0.93	0.0158
7:61961605:C:A	50	100	0.94	0.0158
7:61961720:T:G	50	98	0.91	0.05519
7:61961843:T:C	50	100	0.95	0.0158
7:61962015:T:A	50	98	0.99	0.2233
7:61962144:C:A	50	100	0.87	0.01362
7:61962167:C:T	50	100	0.89	0.07934
7:61962238:C:G	50	100	0.92	0.03014
7:61962289:G:A	50	98	0.92	0.1278
7:61962314:G:T	50	96	0.97	0.3787
7:61962315:A:C	50	96	0.97	0.3789
7:61962442:G:C	50	98	0.98	0.2237
7:61962693:G:A	50	96	0.98	0.4101
7:61962803:A:T	50	100	0.98	0.0158
7:61962879:C:A	50	100	0.96	0.01452
7:61962985:T:A	50	100	0.96	0.03105
7:61963024:T:C	50	100	0.91	0.02505
7:61963090:A:G	50	98	0.92	0.01216
7:61963115:A:C	50	98	0.96	0.1549
7:61963117:T:A	50	100	0.8	0.01471
7:61963141:T:A	50	100	0.96	0.02905
7:61963155:T:A	50	100	0.99	0.0158
7:61963157:G:C	50	98	0.94	0.1285
7:61963178:G:A	50	100	0.99	0.0158
7:61963332:C:T	50	96	0.96	0.4454
7:61963364:C:A	50	100	1	0.0158
7:61963439:T:C	50	98	0.94	0.165
7:61963506:C:G	50	96	0.94	0.4448
7:61963732:A:G	50	100	0.94	0.02887
7:61963744:G:A	50	98	0.96	0.01144
7:61963823:C:A	50	100	0.94	0.02869
7:61963846:G:C	50	98	0.93	0.01144
7:61963850:C:T	50	98	0.89	0.05592
7:61963857:G:T	50	98	0.94	0.1536
7:61963907:C:T	50	100	0.85	0.01543
7:61963919:T:A	50	96	0.95	0.4134
7:61964085:G:A	47	97.9	0.73	0.01761
7:61967937:A:C	47	95.7	0.75	0.0276
7:61968039:A:T	48	95.8	0.64	0.01035
7:61968132:T:G	26	96.2	0.71	0.01271
7:61968213:T:A	39	82.1	0.84	0.2418
7:61968240:A:C	46	91.3	0.68	0.01053
7:61968255:C:T	49	91.8	0.78	0.01543
7:61968325:T:A	45	91.1	0.74	0.114
7:61968327:T:C	49	95.9	0.7	0.02233
7:61968355:G:A	46	80.4	0.75	0.1285
7:61968362:C:G	48	95.8	0.83	0.02578
7:61968374:A:G	46	100	0.7	0.01924
7:61968404:G:C	39	94.9	0.81	0.02578
7:61968449:C:T	47	95.7	0.78	0.02687
7:61968504:G:A	48	87.5	0.81	0.2046
7:61968540:G:C	50	98	0.68	0.02088
7:61968580:T:G	48	93.8	0.72	0.1184
7:61968582:T:C	50	88	0.7	0.1296
7:61968594:G:A	50	98	0.8	0.02687
7:61968612:T:A	50	98	0.8	0.02651
7:61968613:A:T	50	98	0.82	0.01035
7:61968624:C:T	50	100	0.76	0.02778
7:61968640:C:G	50	98	0.79	0.04394
7:61968654:T:A	50	96	0.81	0.2186
7:61968677:G:C	50	100	0.81	0.01053
7:61968717:G:A	46	93.5	0.74	0.108
7:61968720:G:C	46	95.7	0.68	0.01725
7:61968752:G:C	37	86.5	0.73	0.1069
7:61968901:T:A	22	95.5	0.75	0.09931
7:61969078:G:A	28	92.9	0.65	0.04702
7:61969115:C:T	33	97	0.76	0.0207
7:61975542:T:C	46	97.8	0.9	0.02052
7:62070247:G:A	49	100	0.81	0.01507
7:62070252:A:G	50	96	0.69	0.01924
7:62107629:A:T	50	98	0.73	0.02869
7:62108057:T:C	34	100	0.81	0.01543
7:62109453:G:T	44	97.7	0.87	0.02451
7:62110398:C:T	50	98	0.74	0.02887
7:62110467:C:T	50	96	0.75	0.1126
7:62111915:G:A	50	96	0.81	0.01561
7:62111937:C:T	50	98	0.82	0.0138
7:62111950:T:C	48	85.4	0.76	0.386
7:62112108:G:A	50	98	0.81	0.0158
7:62112297:G:T	50	94	0.74	0.1111
7:62112394:C:T	47	87.2	0.78	0.4927
7:62112402:C:T	50	98	0.68	0.02887
7:62114249:C:T	49	98	0.79	0.0167
7:62114606:G:A	48	97.9	0.7	0.0158
7:62114832:A:G	50	90	0.83	0.4789
7:62114899:G:A	50	98	0.81	0.01471
7:62119237:A:T	50	98	0.84	0.01997
7:62119276:C:A	50	76	0.79	0.3569
7:62122500:A:C	45	97.8	0.93	0.02651
7:62122983:C:T	49	95.9	0.8	0.01888
7:62123081:G:A	50	98	0.93	0.01398
7:62130501:A:C	50	100	0.78	0.02651
7:62132474:T:C	50	100	0.98	0.01598
7:62135822:T:A	50	100	0.76	0.02397
7:62135826:C:G	50	96	0.87	0.415
7:62135860:G:A	50	98	0.98	0.01598
7:62136027:G:A	39	97.4	0.98	0.01543
7:62153796:C:A	49	95.9	0.8	0.01598
7:62153968:T:A	48	97.9	0.94	0.01289
7:62154363:C:A	45	97.8	0.95	0.01289
7:62154462:G:A	41	100	0.95	0.01289
7:62154523:A:C	44	97.7	0.95	0.01289
7:62154891:T:A	47	93.6	0.88	0.04121
7:62155268:C:G	47	97.9	0.94	0.01289
7:62155415:T:A	47	97.9	0.96	0.01652
7:62155482:A:T	47	97.9	0.96	0.01652
7:62155529:G:T	47	97.9	0.96	0.01325
7:62155802:A:C	47	95.7	0.88	0.01652
7:62156207:G:A	47	100	0.88	0.0138
7:62156563:A:C	47	95.7	0.97	0.02923
7:62157254:C:T	47	97.9	0.98	0.01289
7:62157328:A:C	44	97.7	0.61	0.0236
7:62157388:C:A	47	97.9	0.81	0.03486
7:62158058:A:G	47	100	0.76	0.02996
7:62158103:C:T	47	93.6	0.97	0.01688
7:62158110:A:C	46	87	0.91	0.03359
7:62158276:C:A	47	100	0.79	0.01035
7:62158284:G:C	47	95.7	0.97	0.01688
7:62159496:C:T	50	100	0.99	0.01271
7:62159507:A:G	50	100	0.98	0.01616
7:62159543:T:C	50	96	0.9	0.1436
7:62159549:C:G	50	100	0.99	0.02869
7:62159606:C:A	50	98	0.92	0.01162
7:62159865:C:G	50	100	0.74	0.02015
7:62159894:C:T	50	100	0.99	0.01253
7:62159961:A:C	50	100	0.99	0.0158
7:62159963:T:C	50	100	0.99	0.01271
7:62160032:G:A	50	100	0.99	0.03105
7:62160199:C:G	50	96	0.97	0.1276
7:62160399:T:C	50	98	0.97	0.4911
7:62160404:T:C	50	100	0.99	0.01598
7:62160507:T:G	50	100	0.82	0.03268
7:62160641:G:A	50	98	0.98	0.2676
7:62160664:T:C	50	100	0.95	0.01089
7:62160801:A:C	50	98	0.93	0.01997
7:62160902:A:G	50	100	0.95	0.01598
7:62160928:G:A	50	96	0.97	0.1284
7:62160950:C:T	50	100	0.99	0.02614
7:62161234:A:T	50	98	0.98	0.1284
7:62161238:C:T	50	98	0.98	0.2676
7:62161436:G:T	50	100	0.89	0.01489
7:62161444:T:C	50	98	0.92	0.01761
7:62161774:A:G	50	100	1	0.01253
7:62161975:G:A	50	94	0.97	0.1324
7:62162039:T:A	49	100	0.89	0.03086
7:62162083:T:C	50	96	0.98	0.1285
7:62162174:C:T	50	88	0.98	0.3564
7:62162381:T:A	50	100	1	0.02614
7:62162454:A:G	50	96	0.98	0.1287
7:62162500:G:A	50	98	0.98	0.2674
7:62162590:C:T	50	100	1	0.01253
7:62162618:T:C	50	98	0.98	0.2322
7:62163213:A:T	49	98	0.99	0.2841
7:62163250:C:T	49	98	0.98	0.2191
7:62163254:A:G	50	100	0.86	0.04503
7:62163374:T:C	50	100	1	0.02651
7:62163447:G:T	50	100	1	0.01253
7:62163457:T:C	50	100	1	0.02651
7:62163470:C:T	50	100	1	0.02651
7:62163508:C:T	50	98	0.79	0.01507
7:62163726:G:A	50	100	1	0.02651
7:62163958:A:G	50	100	1	0.02651
7:62164018:G:C	50	98	0.99	0.2672
7:62164189:G:A	49	100	0.81	0.03304
7:62164322:T:C	50	100	0.84	0.03032
7:62164472:C:T	50	100	0.96	0.01253
7:62164527:A:C	50	98	0.99	0.1289
7:62164860:C:G	50	100	0.92	0.04339
7:62164913:G:C	49	100	0.83	0.01035
7:62164927:A:G	50	100	1	0.0138
7:62164995:T:C	50	98	1	0.01253
7:62165257:C:A	50	96	0.94	0.06808
7:62165868:C:T	50	100	1	0.01253
7:62166103:A:G	50	100	1	0.01253
7:62166614:A:G	50	96	0.99	0.3553
7:62166988:G:T	49	100	1	0.02669
7:62167297:T:A	50	100	0.95	0.01307
7:62167594:A:C	50	100	1	0.02651
7:62167662:A:G	50	100	0.94	0.03068
7:62167676:G:C	50	96	0.98	0.2199
7:62167855:C:T	50	98	0.99	0.1291
7:62168104:A:T	49	93.9	0.99	0.3555
7:62168428:G:A	49	100	1	0.02651
7:62168592:G:T	50	96	0.99	0.2678
7:62169048:A:G	50	96	0.99	0.3549
7:62169207:G:C	50	96	0.89	0.01035
7:62169281:C:T	50	98	0.99	0.4909
7:62169388:C:T	50	100	0.82	0.02015
7:62169403:C:T	50	96	0.98	0.2197
7:62169753:G:A	50	100	1	0.02651
7:62169930:G:A	50	98	0.8	0.01489
7:62170008:T:C	50	100	1	0.02669
7:62170026:G:A	50	100	1	0.01253
7:62170122:G:A	50	96	0.94	0.2487
7:62170132:C:T	50	98	1	0.1291
7:62170217:A:G	50	98	1	0.1291
7:62170250:G:C	50	100	0.94	0.01325
7:62170342:G:A	50	98	0.99	0.1289
7:62170811:C:A	50	98	0.94	0.03686
7:62170812:C:A	50	98	0.94	0.03686
7:62170924:G:A	46	100	1	0.02651
7:62170959:A:G	50	100	1	0.02651
7:62171237:T:A	50	100	1	0.01398
7:62171595:A:G	50	98	1	0.1291
7:62171798:C:G	50	98	1	0.1289
7:62171817:A:G	50	100	1	0.01253
7:62172174:A:T	49	100	1	0.02651
7:62172227:A:G	50	98	0.92	0.03086
7:62172245:T:C	48	100	1	0.0138
7:62172689:T:C	50	96	0.99	0.1463
7:62172766:C:G	50	98	0.9	0.0138
7:62172911:T:G	50	100	0.94	0.02651
7:62173047:A:C	50	96	0.99	0.1781
7:62173419:C:T	50	98	1	0.1289
7:62173716:C:T	50	98	0.92	0.03086
7:62173923:G:T	50	98	1	0.1285
7:62173997:A:G	49	93.9	0.98	0.152
7:62174338:C:T	48	97.9	1	0.1287
7:62174475:T:A	50	100	0.95	0.02633
7:62174766:C:T	50	100	0.9	0.1026
7:62174810:C:T	48	97.9	0.83	0.03468
7:62174885:C:T	50	100	1	0.01271
7:62174992:C:A	50	100	1	0.02669
7:62175023:G:A	50	100	0.95	0.01307
7:62175069:G:A	50	100	0.94	0.01543
7:62175178:G:A	49	100	1	0.01362
7:62175770:G:C	50	92	0.98	0.197
7:62175817:C:T	50	96	0.99	0.1287
7:62176269:A:G	50	100	0.94	0.01071
7:62176284:A:C	50	100	0.92	0.01344
7:62176487:T:C	50	98	0.99	0.1285
7:62176640:A:T	50	100	0.92	0.01344
7:62176706:T:G	50	100	0.81	0.03958
7:62177044:G:T	50	98	0.91	0.02959
7:62177051:G:T	50	98	0.76	0.01471
7:62177229:C:T	50	100	0.92	0.01344
7:62178049:G:A	50	100	0.92	0.01398
7:62178094:A:G	50	100	0.92	0.01344
7:62178331:G:C	50	100	0.9	0.02124
7:62181726:G:T	47	100	0.89	0.05882
7:62181735:A:G	47	100	1	0.01289
7:62183750:T:C	50	100	1	0.01235
7:62183754:C:T	50	100	0.99	0.1264
7:62184320:G:C	33	75.8	0.98	0.2647
7:62184494:T:C	50	100	0.91	0.0158
7:62184893:A:G	48	100	0.94	0.01089
7:62184957:C:T	50	98	0.96	0.1269
7:62185147:G:A	48	97.9	0.99	0.1269
7:62185516:C:A	50	100	0.92	0.01307
7:62185543:A:G	50	100	0.8	0.02887
7:62185901:T:A	48	100	0.91	0.04321
7:62186352:T:G	50	100	0.89	0.1031
7:62186599:A:G	50	100	0.84	0.03831
7:62186645:T:C	49	100	0.95	0.01307
7:62186773:G:A	50	98	0.98	0.1275
7:62187805:T:C	50	100	0.86	0.04466
7:62188317:G:C	47	95.7	0.73	0.01035
7:62188484:G:A	49	98	0.82	0.01416
7:62188613:C:T	50	98	0.83	0.01489
7:62188839:C:A	50	100	0.92	0.01307
7:62188966:A:G	50	98	1	0.1273
7:62189211:C:A	48	100	0.97	0.01471
7:62189348:A:G	50	98	0.99	0.1275
7:62189624:G:A	48	100	0.99	0.4167
7:62189678:C:T	50	100	0.82	0.01434
7:62189762:C:T	49	100	0.79	0.01471
7:62191991:C:T	50	98	0.91	0.0305
7:62192078:G:A	50	100	1	0.02977
7:62192301:C:G	50	100	0.94	0.01089
7:62192540:C:T	44	88.6	0.98	0.238
7:62192946:T:C	46	100	1	0.01053
7:62193312:A:G	50	100	0.93	0.02415
7:62193622:G:A	50	100	0.99	0.01035
7:62193903:G:A	50	100	1	0.0256
7:62194044:C:A	50	96	0.84	0.01053
7:62194117:C:T	50	100	0.98	0.03014
7:62194192:C:T	50	100	0.85	0.02869
7:62194242:C:T	50	98	0.99	0.02578
7:62194302:T:C	50	100	1	0.0256
7:62194851:A:G	50	100	1	0.0256
7:62195133:A:C	50	100	1	0.4134
7:62195427:T:A	50	98	0.94	0.01761
7:62195534:G:A	50	98	1	0.1273
7:62195704:A:G	50	100	1	0.01235
7:62195788:C:T	50	100	1	0.0256
7:62195954:C:T	50	92	1	0.2876
7:62195963:C:T	50	100	1	0.01325
7:62196162:G:T	50	100	1	0.02524
7:62196209:G:A	50	100	1	0.03032
7:62196865:A:G	50	100	1	0.0256
7:62196985:G:A	50	100	1	0.2874
7:62197009:A:G	50	100	1	0.0256
7:62197235:C:T	50	100	1	0.1271
7:62197280:C:T	50	100	1	0.0256
7:62197281:C:T	50	100	1	0.4207
7:62197382:T:A	50	100	1	0.02578
7:62197511:G:A	50	100	1	0.01235
7:62197609:G:A	50	100	1	0.01235
7:62197631:G:T	50	98	0.92	0.01471
7:62197743:T:C	50	98	1	0.02578
7:62197842:C:T	50	100	1	0.02578
7:62198042:G:T	50	100	1	0.0659
7:62198106:G:A	50	100	1	0.2004
7:62198346:T:A	50	100	0.97	0.01471
7:62198367:C:T	50	100	1	0.01235
7:62198459:C:T	50	100	0.98	0.1345
7:62198547:C:T	50	100	1	0.02996
7:62198569:C:T	50	100	0.99	0.01779
7:62198625:C:A	50	100	1	0.01362
7:62198626:A:G	50	98	0.95	0.01198
7:62198645:G:A	50	100	1	0.01235
7:62198841:C:T	50	100	0.92	0.01307
7:62198872:G:C	50	100	0.99	0.02578
7:62199005:A:G	50	100	1	0.02578
7:62199013:G:A	50	100	1	0.02578
7:62199079:G:A	49	100	1	0.02578
7:62199099:C:T	49	100	1	0.2044
7:62199142:T:G	50	100	1	0.193
7:62199253:G:A	50	100	1	0.01235
7:62199453:T:G	50	100	0.85	0.03686
7:62199485:C:A	50	100	1	0.4145
7:62199529:C:A	50	96	0.72	0.05029
7:62199589:G:T	49	98	0.99	0.1271
7:62199619:A:C	49	89.8	1	0.2872
7:62199998:C:T	50	100	1	0.287
7:62200669:G:T	50	100	1	0.2876
7:62200814:T:C	50	100	1	0.2048
7:62200969:G:A	50	100	0.96	0.0118
7:62201096:G:T	49	100	1	0.02578
7:62201352:C:A	50	100	0.8	0.01598
7:62201763:C:A	49	100	0.98	0.1249
7:62201822:T:A	50	100	0.98	0.1247
7:62202125:T:C	50	100	1	0.02614
7:62202199:G:A	50	100	0.99	0.1674
7:62202502:C:A	50	100	1	0.01253
7:62202575:C:A	50	100	1	0.01398
7:62202608:T:A	50	100	1	0.02614
7:62202623:A:G	48	93.8	0.63	0.03268
7:62202632:A:G	50	98	0.85	0.01943
7:62202864:T:A	50	98	0.97	0.01743
7:62202900:G:A	50	100	0.97	0.01634
7:62202916:T:G	50	100	0.98	0.1247
7:62203094:T:A	50	100	0.93	0.02651
7:62203233:C:A	49	100	0.96	0.01289
7:62203281:T:A	49	100	0.96	0.01289
7:62203336:T:C	50	100	0.99	0.2041
7:62203411:A:G	50	100	0.89	0.02142
7:62203580:C:T	50	98	0.98	0.1238
7:62204307:A:G	50	100	1	0.02869
7:62204577:C:T	50	100	0.98	0.01071
7:62204594:T:C	50	100	0.98	0.1222
7:62204839:A:C	50	88	0.96	0.1218
7:62204870:A:G	50	98	1	0.02832
7:62204937:C:G	50	100	0.99	0.01198
7:62205005:A:G	50	100	1	0.01126
7:62205076:G:T	50	84	0.98	0.1218
7:62205099:C:G	49	100	0.89	0.01053
7:62205154:A:G	48	97.9	0.99	0.2003
7:62205568:T:C	50	98	1	0.02832
7:62205742:G:T	50	100	1	0.2095
7:62205867:G:A	48	100	0.93	0.09532
7:62206243:G:A	46	97.8	0.99	0.2053
7:62206782:A:C	50	100	0.98	0.02669
7:62207035:A:G	50	100	0.98	0.02651
7:62207072:C:T	50	94	0.65	0.02687
7:62207075:A:G	50	98	0.84	0.01943
7:62207737:C:A	50	98	0.96	0.01743
7:62207766:G:T	50	100	1	0.01289
7:62208076:G:C	50	98	0.98	0.4149
7:62208371:G:T	49	100	0.95	0.01743
7:62208376:T:C	48	100	0.91	0.02941
7:62208404:A:T	48	100	0.96	0.02959
7:62208448:A:G	50	96	0.92	0.1253
7:62209351:C:T	49	100	0.76	0.01489
7:62209431:G:T	48	97.9	0.95	0.1249
7:62209470:G:A	50	100	1	0.01289
7:62209775:C:T	32	84.4	0.91	0.4368
7:62210056:C:A	43	88.4	0.98	0.1269
7:62210057:A:G	44	88.6	0.98	0.1269
7:62210202:G:A	50	100	1	0.2057
7:62210459:G:A	50	98	0.8	0.04902
7:62210819:G:A	50	100	0.94	0.01797
7:62210858:A:T	49	100	0.92	0.01797
7:62211242:A:T	50	100	1	0.01253
7:62211584:G:A	50	98	0.99	0.1271
7:62212235:G:A	50	100	0.98	0.01253
7:62212459:C:T	50	100	0.94	0.02705
7:62212478:C:T	50	98	0.99	0.1271
7:62212503:C:T	50	100	0.98	0.01271
7:62212709:T:C	50	100	1	0.01253
7:62213106:C:A	50	98	0.96	0.1236
7:62213325:T:A	50	96	0.65	0.02687
7:62213504:T:A	50	100	1	0.2834
7:62213627:C:T	47	95.7	1	0.215
7:62213834:G:T	50	100	1	0.01797
7:62214130:C:T	49	100	1	0.2061
7:62214645:T:C	50	100	0.99	0.1271
7:62214910:A:G	50	96	0.84	0.01198
7:62214946:C:T	49	87.8	0.97	0.2923
7:62215933:G:A	50	98	0.97	0.1855
7:62216167:T:C	44	95.5	0.97	0.128
7:62216486:A:G	50	86	0.97	0.04139
7:62216504:T:C	50	92	1	0.02741
7:62216687:C:T	50	100	1	0.02778
7:62216688:C:T	50	100	1	0.01235
7:62216746:G:T	50	100	1	0.01235
7:62216877:A:T	49	100	1	0.02796
7:62217071:T:C	50	100	0.98	0.1654
7:62217217:A:G	50	100	0.84	0.02996
7:62217220:T:A	50	100	0.96	0.01216
7:62218260:C:T	50	100	0.98	0.1265
7:62218353:C:T	50	100	1	0.0276
7:62218372:C:A	50	98	1	0.02814
7:62218373:C:T	50	94	0.97	0.4237
7:62218404:T:C	50	100	1	0.0276
7:62218548:C:T	49	100	1	0.01198
7:62218592:T:C	50	96	0.99	0.1899
7:62218605:T:C	49	100	0.94	0.02651
7:62218847:A:T	50	100	1	0.01253
7:62218948:C:T	50	100	1	0.0187
7:62224967:A:C	27	77.8	0.92	0.1957
7:62226211:T:C	50	98	0.69	0.03377
7:62226223:A:C	50	98	0.69	0.03413
7:62226288:C:T	49	98	0.93	0.03341
7:62226424:A:G	50	100	0.91	0.03014
7:62226498:G:C	49	98	0.99	0.4199
7:62226591:A:G	50	98	0.98	0.1022
7:62227592:A:G	50	100	1	0.01235
7:62227721:C:T	50	98	0.98	0.1556
7:62227884:T:C	50	100	0.98	0.1262
7:62228024:T:G	50	100	1	0.01216
7:62228067:G:T	50	100	1	0.01235
7:62228173:A:G	49	100	1	0.01198
7:62228455:T:C	50	100	0.99	0.392
7:62228705:C:A	50	100	0.99	0.1463
7:62229400:T:C	50	100	0.94	0.01489
7:62229575:T:C	49	100	0.97	0.02832
7:62229632:C:G	50	100	1	0.01253
7:62229808:G:A	50	100	1	0.01198
7:62229938:A:T	50	100	0.99	0.1019
7:62230024:C:T	49	98	0.99	0.06808
7:62230101:A:G	50	98	0.97	0.02832
7:62230235:G:A	50	100	1	0.01235
7:62230247:C:T	50	100	0.85	0.0423
7:62230548:G:A	50	100	1	0.01235
7:62230757:T:C	50	100	0.92	0.01997
7:62230779:G:A	49	100	0.97	0.02832
7:62230824:C:G	50	98	0.92	0.03395
7:62230828:T:C	50	98	0.93	0.01089
7:62230894:G:A	50	100	0.92	0.01398
7:62231048:A:G	50	100	0.82	0.03214
7:62231324:G:A	50	98	0.92	0.0118
7:62231486:A:G	50	100	0.99	0.06663
7:62231535:G:C	50	100	0.99	0.1463
7:62231548:A:G	50	100	0.99	0.01525
7:62231674:A:G	50	100	0.96	0.01289
7:62231910:G:T	50	100	0.99	0.1462
7:62231995:C:T	50	98	0.7	0.02179
7:62232026:G:A	50	100	1	0.01253
7:62232116:C:T	49	93.9	0.82	0.02124
7:62232127:A:G	50	98	0.99	0.4207
7:62232172:G:A	50	100	1	0.01253
7:62232290:C:T	50	100	0.99	0.4221
7:62232386:A:G	50	100	0.99	0.1462
7:62232404:G:C	50	100	0.69	0.02052
7:62232587:A:G	50	100	0.99	0.4245
7:62232659:T:A	50	100	0.98	0.03014
7:62232681:A:T	50	100	0.98	0.1411
7:62232696:G:A	50	98	0.65	0.02687
7:62232739:C:T	50	100	0.92	0.0285
7:62232774:T:C	50	100	1	0.01253
7:62233190:G:C	50	100	1	0.01271
7:62233210:G:A	50	98	0.99	0.4241
7:62233219:C:T	50	100	0.97	0.03014
7:62233455:G:A	50	94	0.66	0.04575
7:62234050:C:G	50	98	0.9	0.02869
7:62234235:A:T	50	100	0.97	0.1253
7:62234262:T:A	50	98	0.98	0.4221
7:62234360:G:C	50	100	1	0.01198
7:62234448:G:A	50	100	0.97	0.1251
7:62234530:T:G	50	98	0.74	0.01235
7:62234579:G:T	50	82	0.89	0.4751
7:62234652:C:T	50	98	0.94	0.1258
7:62234681:T:G	50	100	0.92	0.02451
7:62235078:G:A	50	100	1	0.01198
7:62235084:G:A	50	100	1	0.01216
7:62235144:G:A	50	96	0.7	0.05265
7:62235264:C:G	50	100	0.8	0.0394
7:62235401:G:A	50	98	0.87	0.02106
7:62235406:T:C	50	100	1	0.01216
7:62235587:T:C	50	100	0.85	0.01017
7:62235842:A:G	50	98	0.94	0.02124
7:62236132:C:T	50	98	0.96	0.01126
7:62236200:C:T	50	100	1	0.01198
7:62236403:C:T	50	98	0.7	0.01616
7:62236549:G:A	50	98	0.96	0.01198
7:62237138:A:T	50	100	0.93	0.02887
7:62237232:T:A	50	100	0.97	0.01144
7:62237422:G:T	50	98	0.83	0.02977
7:62237507:G:A	49	98	0.84	0.01362
7:62237764:G:C	50	100	0.66	0.06191
7:62237784:C:A	50	100	1	0.02451
7:62237800:T:C	50	100	0.86	0.1218
7:62238217:G:C	50	100	0.99	0.01017
7:62238226:G:A	50	96	0.83	0.1678
7:62238318:G:A	50	100	0.98	0.01198
7:62238365:G:A	49	95.9	0.73	0.01089
7:62239094:A:T	50	98	0.88	0.02251
7:62239119:C:T	50	100	0.64	0.06209
7:62239773:A:G	50	100	0.88	0.01017
7:62239831:C:T	50	100	1	0.01198
7:62239983:G:C	50	100	1	0.01089
7:62240001:G:A	50	100	0.87	0.01416
7:62240088:A:T	50	100	0.98	0.128
7:62240239:A:T	50	100	1	0.02869
7:62240242:C:T	50	100	0.98	0.128
7:62240405:A:T	49	100	1	0.02869
7:62240522:C:T	50	100	0.78	0.02832
7:62240556:C:T	50	94	0.93	0.02869
7:62240587:A:G	50	100	0.98	0.128
7:62240646:T:G	50	100	1	0.01616
7:62240734:G:T	50	100	0.99	0.128
7:62240986:C:T	50	100	1	0.01616
7:62240987:T:G	50	100	1	0.02869
7:62241032:C:T	50	100	1	0.02869
7:62241098:G:A	50	100	1	0.01198
7:62241255:T:G	50	100	1	0.02869
7:62241469:G:T	50	98	1	0.1919
7:62241560:C:T	50	100	0.99	0.128
7:62241565:T:C	50	100	1	0.02869
7:62241623:C:T	50	100	0.76	0.0276
7:62241626:T:C	50	100	0.9	0.1004
7:62241682:G:T	50	100	0.91	0.1002
7:62241697:C:T	50	98	0.99	0.4172
7:62241955:G:A	50	100	0.99	0.128
7:62242299:C:T	50	100	0.9	0.09495
7:62242454:A:G	50	100	1	0.01235
7:62242903:C:T	50	100	1	0.01616
7:62242935:A:G	50	96	0.92	0.01561
7:62243222:C:A	50	100	1	0.1278
7:62243380:T:G	50	98	1	0.4214
7:62243590:C:T	50	100	1	0.02869
7:62243740:A:C	50	98	1	0.3201
7:62243776:C:T	50	100	0.8	0.03086
7:62243834:G:T	50	100	1	0.01198
7:62244232:T:C	50	100	1	0.02869
7:62244352:A:G	50	100	1	0.01198
7:62244470:G:A	48	100	1	0.01616
7:62244565:T:C	50	100	0.99	0.1785
7:62244668:C:A	50	98	1	0.4216
7:62244698:A:T	50	100	1	0.01198
7:62244717:G:A	50	100	1	0.02869
7:62244848:C:T	50	98	1	0.01616
7:62245042:C:T	50	100	0.93	0.1727
7:62245511:G:A	50	96	0.92	0.01561
7:62245682:A:T	50	100	1	0.02869
7:62245705:T:A	50	100	1	0.02869
7:62245706:G:T	50	98	1	0.02996
7:62245716:C:T	50	100	0.92	0.0118
7:62246021:A:G	50	100	1	0.02869
7:62246024:C:T	50	100	0.86	0.03359
7:62246093:A:C	50	98	1	0.1923
7:62246261:C:A	50	100	1	0.01616
7:62246303:G:A	50	100	1	0.01235
7:62246825:A:C	50	82	0.99	0.2072
7:62246826:T:C	48	91.7	0.96	0.01271
7:62246881:G:A	50	100	1	0.01253
7:62247150:A:G	50	100	1	0.1282
7:62247176:C:G	49	100	0.98	0.03068
7:62247192:T:A	50	100	1	0.02996
7:62247342:C:G	50	100	0.8	0.07044
7:62247732:G:A	50	100	0.73	0.02705
7:62247793:C:T	50	100	1	0.01235
7:62247843:A:G	50	100	0.96	0.03014
7:62247863:C:T	50	100	1	0.02869
7:62247967:A:C	50	100	1	0.02869
7:62248100:C:A	50	98	0.89	0.01325
7:62248894:G:A	50	98	0.92	0.1151
7:62249598:C:T	50	98	0.92	0.1167
7:62249738:A:T	50	98	0.67	0.01325
7:62249851:G:C	50	96	0.73	0.03413
7:62249871:C:A	50	100	1	0.0276
7:62249886:C:A	50	100	1	0.01162
7:62249927:A:T	50	100	0.84	0.01344
7:62249960:A:G	50	100	0.9	0.01198
7:62250353:A:C	50	100	1	0.01198
7:62250407:A:G	50	100	0.92	0.02869
7:62250420:C:A	50	100	1	0.02869
7:62250436:G:A	50	100	1	0.01616
7:62250468:G:C	50	98	0.98	0.1926
7:62250521:T:C	50	100	1	0.01198
7:62250885:G:T	50	100	0.89	0.01235
7:62250908:G:A	50	100	1	0.1269
7:62251098:C:T	50	98	0.98	0.4181
7:62251257:A:T	50	100	1	0.1269
7:62251366:G:C	50	100	0.97	0.1674
7:62251658:C:T	50	100	0.91	0.1269
7:62251854:A:C	50	100	1	0.02869
7:62252105:G:T	50	100	1	0.01235
7:62252252:C:T	50	100	0.99	0.0285
7:62252266:C:A	50	96	0.92	0.1716
7:62252267:T:A	50	96	0.92	0.1712
7:62252294:G:C	50	100	1	0.01235
7:62252380:G:A	50	100	0.79	0.0443
7:62252382:A:T	50	98	0.81	0.01616
7:62252504:A:G	50	100	0.96	0.1803
7:62252521:C:T	50	100	1	0.0285
7:62252665:C:T	50	100	0.82	0.01017
7:62252726:T:C	50	100	1	0.01235
7:62252792:G:C	50	100	1	0.0285
7:62252815:G:C	50	98	0.98	0.193
7:62252993:A:C	50	100	1	0.0285
7:62253172:G:T	50	100	1	0.01216
7:62253271:A:G	50	90	0.98	0.4265
7:62253380:C:T	50	100	1	0.1264
7:62253593:T:C	50	98	0.98	0.1932
7:62253677:A:G	50	100	0.97	0.1797
7:62253731:G:A	50	100	1	0.01235
7:62253737:C:T	50	100	1	0.1264
7:62253741:G:T	50	100	0.78	0.04394
7:62253839:C:T	50	100	0.91	0.09949
7:62253844:A:G	50	100	1	0.01216
7:62253957:A:C	50	98	0.98	0.1935
7:62254043:G:T	50	100	0.89	0.09877
7:62254124:G:C	50	100	0.99	0.01616
7:62254129:G:A	50	100	1	0.01216
7:62254508:G:C	50	100	0.67	0.02378
7:62254616:T:C	50	100	0.99	0.01616
7:62254829:C:T	50	100	0.85	0.01253
7:62254981:C:T	50	100	0.76	0.01616
7:62255019:G:A	49	98	0.85	0.03086
7:62255048:G:T	49	98	0.86	0.02614
7:62255105:G:A	50	100	0.96	0.02669
7:62255120:A:G	50	100	1	0.02778
7:62255196:A:G	50	100	1	0.01198
7:62255239:C:T	50	100	0.91	0.1106
7:62255453:G:A	50	100	0.91	0.02669
7:62255498:C:T	50	100	0.97	0.01162
7:62255519:G:T	50	100	1	0.0118
7:62255606:C:T	50	100	0.85	0.02778
7:62255607:C:A	50	100	0.92	0.01434
7:62255830:T:A	50	98	0.92	0.01816
7:62255912:G:A	50	100	0.82	0.01852
7:62256054:T:C	50	100	1	0.02905
7:62256062:T:C	50	100	0.81	0.01307
7:62256310:C:T	50	98	0.96	0.1854
7:62256515:A:G	50	96	0.79	0.03141
7:62256584:A:G	50	100	1	0.02869
7:62256621:G:A	50	92	0.95	0.4423
7:62256696:G:C	50	100	0.75	0.0443
7:62256734:G:A	50	100	0.74	0.01289
7:62256744:G:T	50	100	0.99	0.06826
7:62256805:A:C	50	98	0.8	0.01362
7:62256914:C:A	50	100	1	0.02778
7:62257099:C:A	50	100	0.94	0.01416
7:62257173:C:G	50	100	0.99	0.1255
7:62257197:G:C	50	100	0.98	0.1917
7:62257232:G:C	50	100	1	0.02887
7:62257279:C:T	50	100	1	0.01216
7:62257285:T:A	50	100	0.99	0.1256
7:62257386:C:A	50	100	0.69	0.02923
7:62257588:C:T	50	100	1	0.02869
7:62257756:C:T	50	100	0.99	0.01235
7:62257805:G:A	50	100	0.99	0.02869
7:62257814:T:A	50	100	1	0.01634
7:62257922:C:T	49	100	0.99	0.02869
7:62258127:C:T	50	100	0.98	0.01216
7:62258160:T:A	50	100	0.99	0.1256
7:62258226:A:T	50	100	0.97	0.1376
7:62258266:G:C	50	98	0.98	0.03431
7:62258426:G:T	50	98	1	0.01071
7:62258466:A:G	50	96	0.99	0.02869
7:62258605:G:C	50	94	0.76	0.0699
7:62258657:A:T	50	100	0.91	0.01434
7:62258688:G:T	50	100	0.96	0.01216
7:62258768:T:G	50	100	0.97	0.1914
7:62258804:G:A	50	100	0.96	0.01198
7:62259130:C:T	50	98	0.71	0.02741
7:62259149:A:T	50	100	0.97	0.01198
7:62259187:C:T	50	100	0.78	0.01888
7:62259464:T:C	50	98	0.96	0.1231
7:62259515:C:A	50	98	0.98	0.1229
7:62259550:C:G	49	79.6	0.64	0.09931
7:62259788:C:T	50	100	0.96	0.01198
7:62259904:C:A	50	98	0.93	0.1661
7:62259922:A:T	50	100	0.87	0.02233
7:62259967:C:A	50	96	0.7	0.06845
7:62260041:C:T	50	98	0.98	0.1242
7:62260192:G:A	50	100	0.91	0.01216
7:62260195:T:A	50	100	0.87	0.01216
7:62260196:G:A	50	100	0.91	0.01216
7:62260215:C:A	50	98	0.95	0.02796
7:62260264:A:G	50	98	0.98	0.0158
7:62260308:A:G	50	98	0.96	0.4152
7:62260427:A:T	50	100	0.7	0.01344
7:62260674:G:A	50	100	0.93	0.1222
7:62261569:G:T	50	96	0.72	0.1104
7:62261572:A:G	50	98	0.9	0.02687
7:62261698:T:G	50	98	0.99	0.02741
7:62261700:T:C	50	100	0.94	0.01198
7:62261896:A:T	50	98	0.76	0.01126
7:62262014:A:C	50	100	0.92	0.01307
7:62262031:C:G	50	100	0.94	0.01289
7:62262101:A:T	50	98	0.99	0.02778
7:62262270:G:T	50	100	0.98	0.01216
7:62262503:C:A	50	100	0.84	0.01362
7:62262565:C:G	49	95.9	0.85	0.01471
7:62262600:A:C	47	93.6	0.85	0.01525
7:62262692:A:G	50	100	0.99	0.01216
7:62262772:G:T	50	100	0.91	0.01198
7:62262843:A:C	50	98	0.74	0.01126
7:62263011:G:T	50	98	0.96	0.09568
7:62263080:T:A	50	100	0.9	0.0138
7:62263187:T:A	50	98	1	0.0158
7:62263196:C:T	50	98	1	0.0158
7:62263197:A:G	50	100	0.97	0.02796
7:62263447:C:A	50	98	0.97	0.02669
7:62263595:T:C	50	100	0.98	0.01325
7:62263605:G:A	50	100	0.86	0.01144
7:62263749:G:T	50	96	0.84	0.1794
7:62263756:A:T	50	100	0.94	0.0256
7:62263958:G:T	50	100	0.88	0.01235
7:62264488:G:C	48	87.5	0.89	0.09768
7:62264741:G:T	50	76	0.9	0.4303
7:62264903:T:G	50	98	0.89	0.1972
7:62264965:A:G	49	89.8	0.92	0.4221
7:62266016:T:A	50	98	0.87	0.01162
7:62266098:T:C	50	96	0.88	0.1042
7:62266287:A:T	50	100	0.72	0.02015
7:62266604:T:A	50	100	0.92	0.01253
7:62266631:T:G	50	88	0.74	0.1304
7:62266689:C:T	50	100	0.82	0.01107
7:62267164:C:T	50	100	0.9	0.1235
7:62267248:C:A	50	76	0.67	0.4991
7:62267341:G:A	50	90	0.79	0.06427
7:62267825:C:T	50	100	0.82	0.02633
7:62267945:G:C	50	100	0.96	0.01126
7:62268137:T:A	50	100	1	0.0118
7:62268584:T:C	50	100	0.88	0.02596
7:62268651:A:G	50	98	0.9	0.01017
7:62268802:A:G	50	100	0.84	0.1162
7:62268821:T:G	50	100	1	0.01126
7:62268872:C:T	50	100	0.96	0.01144
7:62268908:C:T	50	100	0.89	0.1225
7:62269003:T:C	50	86	0.7	0.1324
7:62269199:T:C	50	100	0.96	0.01144
7:62269325:G:A	50	100	1	0.01126
7:62269537:C:A	50	100	0.96	0.01144
7:62269757:A:T	50	98	0.96	0.0207
7:62269812:G:A	50	100	0.82	0.0236
7:62269918:G:A	50	90	0.68	0.03105
7:62270038:A:G	50	100	0.9	0.02524
7:62270126:G:A	50	100	0.9	0.02505
7:62270229:G:T	50	94	0.83	0.1678
7:62270280:T:G	50	98	0.81	0.183
7:62270535:C:T	50	96	0.86	0.112
7:62270545:G:A	50	100	0.88	0.02633
7:62270719:C:T	47	83	0.81	0.4172
7:62270773:G:A	45	95.6	0.82	0.02651
7:62270902:C:T	41	97.6	0.9	0.01144
7:62270953:G:A	41	80.5	0.74	0.4363
7:62271088:G:A	50	98	0.98	0.01162
7:62271119:C:T	50	100	0.88	0.02669
7:62271622:G:A	50	100	0.9	0.01126
7:62271663:A:T	47	83	0.64	0.05828
7:62271769:C:T	50	100	0.92	0.01071
7:62271804:G:C	50	100	0.89	0.1129
7:62272146:C:G	50	100	0.96	0.01071
7:62272255:C:T	50	100	0.82	0.01271
7:62272340:T:C	50	98	0.65	0.1923
7:62272398:C:T	50	88	0.63	0.4759
7:62272754:C:T	50	100	0.71	0.02106
7:62273098:C:G	50	96	0.88	0.02451
7:62273121:G:T	50	96	0.91	0.02469
7:62273128:C:T	50	96	0.9	0.02469
7:62273240:G:T	50	98	0.84	0.1115
7:62273425:C:G	50	100	0.92	0.02542
7:62273485:A:T	50	98	0.91	0.02288
7:62274154:C:T	50	96	0.96	0.01235
7:62274386:G:T	50	94	0.63	0.06645
7:62275010:A:C	50	96	0.8	0.09223
7:62275033:C:G	50	98	0.73	0.02378
7:62275120:C:T	50	98	0.99	0.02596
7:62275312:G:C	50	100	1	0.02687
7:62275443:C:T	50	94	0.82	0.4107
7:62275477:C:G	50	98	0.84	0.1865
7:62275591:C:G	50	100	0.98	0.01561
7:62275734:T:G	50	98	0.95	0.02052
7:62275781:G:C	50	98	0.84	0.1872
7:62275934:G:A	47	100	0.68	0.01053
7:62276020:T:C	45	97.8	0.89	0.08769
7:62276329:G:T	50	98	0.86	0.11
7:62276388:C:T	48	95.8	0.66	0.4083
7:62276641:G:C	50	100	0.98	0.01089
7:62276692:A:G	50	98	0.64	0.02269
7:62276817:G:T	49	100	0.75	0.01162
7:62276862:C:A	49	98	0.96	0.0138
7:62276909:A:G	50	98	0.8	0.179
7:62277124:T:C	50	100	0.95	0.02342
7:62277127:A:T	50	100	0.94	0.02324
7:62277171:G:T	50	100	0.94	0.02288
7:62277199:G:A	50	98	0.78	0.02015
7:62277231:G:C	50	98	0.67	0.02142
7:62292569:G:A	28	85.7	0.66	0.1481
7:62292631:G:T	41	80.5	0.63	0.1313
7:62292660:G:T	45	95.6	0.83	0.02233
7:62292768:A:G	49	93.9	0.66	0.01344
7:62293036:A:T	49	100	0.99	0.01126
7:62293141:T:A	50	100	0.96	0.01089
7:62293251:G:T	50	98	0.66	0.01906
7:62293461:T:A	50	98	0.68	0.01616
7:62293486:C:T	50	100	1	0.01107
7:62293555:A:T	50	94	0.66	0.01235
7:62293895:T:C	50	100	0.77	0.1231
7:62293908:T:C	50	100	0.97	0.03086
7:62294062:A:T	50	96	0.81	0.1732
7:62294098:C:T	50	100	0.62	0.01089
7:62294158:A:G	50	100	0.96	0.02705
7:62294355:G:A	50	100	0.97	0.0305
7:62294660:A:G	50	100	0.82	0.1322
7:62294674:C:G	50	100	1	0.01507
7:62294920:A:T	50	100	1	0.0276
7:62294981:C:T	50	96	0.82	0.1716
7:62295012:C:A	49	100	1	0.02741
7:62295188:G:A	50	100	1	0.01561
7:62295200:A:G	50	100	1	0.02778
7:62295218:A:G	49	100	1	0.0276
7:62295249:A:C	50	98	0.86	0.1235
7:62295257:T:G	50	98	1	0.0276
7:62295394:C:A	50	100	1	0.02778
7:62295395:G:A	50	100	1	0.03214
7:62295678:C:T	50	100	0.99	0.0187
7:62295698:A:T	50	100	0.83	0.13
7:62295924:T:C	50	100	1	0.01198
7:62296055:T:C	50	100	0.87	0.1233
7:62296111:T:C	50	100	1	0.02778
7:62296146:C:T	49	100	0.84	0.02542
7:62296158:G:A	45	100	0.84	0.03068
7:62296264:G:C	50	100	0.99	0.01216
7:62296330:T:A	50	100	0.99	0.02778
7:62296365:G:A	50	100	0.99	0.01198
7:62296403:A:T	50	100	0.99	0.01198
7:62297073:G:T	50	100	0.88	0.03177
7:62297145:G:A	50	100	0.99	0.01089
7:62297392:C:T	50	100	0.85	0.1273
7:62297493:A:T	50	100	0.84	0.0561
7:62297521:T:C	50	100	0.96	0.01235
7:62297812:T:C	50	100	0.84	0.1289
7:62297836:T:G	50	100	0.93	0.02796
7:62297974:T:C	50	100	0.87	0.1126
7:62298110:A:C	50	100	0.86	0.01017
7:62298691:G:A	50	100	0.81	0.01398
7:62298789:G:A	50	100	0.99	0.01525
7:62298838:G:T	50	98	0.82	0.1636
7:62298867:C:T	50	96	0.68	0.02015
7:62298959:G:A	50	100	0.81	0.01271
7:62299087:G:T	50	98	0.78	0.1302
7:62299407:G:A	50	98	0.84	0.1703
7:62299429:T:A	50	100	0.96	0.01561
7:62299509:C:T	50	100	0.84	0.02869
7:62299560:T:G	50	100	0.9	0.02905
7:62299598:T:C	50	100	0.84	0.1316
7:62299685:T:G	50	100	0.82	0.4461
7:62299766:G:A	50	100	0.98	0.01035
7:62299901:T:C	50	98	0.77	0.1284
7:62300005:G:A	50	96	0.8	0.1298
7:62300048:C:T	50	96	0.8	0.4497
7:62300222:G:A	50	96	0.76	0.1296
7:62300227:G:T	50	78	0.78	0.4911
7:62300267:C:A	50	100	0.88	0.01198
7:62300369:G:A	50	100	0.88	0.02869
7:62300975:G:A	50	100	0.88	0.02796
7:62301016:T:C	50	100	0.76	0.01071
7:62301296:G:A	50	96	0.91	0.01434
7:62301334:C:T	50	100	0.67	0.01598
7:62301541:G:A	48	87.5	0.8	0.01489
7:62301780:G:A	50	94	0.61	0.03903
7:62302271:T:C	29	79.3	0.63	0.07171
7:62302275:A:C	29	75.9	0.64	0.0797
7:62302276:G:A	29	79.3	0.66	0.0728
7:62302286:T:G	25	80	0.65	0.09096
7:62302287:A:G	25	80	0.66	0.09858
7:62302421:T:G	50	84	0.63	0.02106
7:62302560:A:G	50	92	0.73	0.1084
7:62302689:C:T	50	100	0.81	0.1723
7:62302728:G:C	50	100	0.96	0.01434
7:62302875:C:T	50	100	0.85	0.02741
7:62303159:A:G	50	98	0.85	0.1235
7:62303257:A:G	50	100	0.95	0.02723
7:62303319:A:T	50	98	0.85	0.0285
7:62303327:T:C	50	100	0.85	0.02741
7:62303543:A:G	50	100	0.91	0.1244
7:62303561:G:A	50	98	0.97	0.0276
7:62303646:C:A	50	100	0.92	0.124
7:62303672:C:G	50	100	0.91	0.1245
7:62303696:T:C	50	100	0.86	0.02796
7:62303826:G:A	50	98	0.85	0.1674
7:62303970:C:A	50	100	1	0.01107
7:62304015:A:C	50	98	0.92	0.1238
7:62304045:T:G	50	100	0.92	0.1238
7:62304187:G:A	50	100	0.9	0.1826
7:62304195:C:T	50	100	0.64	0.02741
7:62304240:C:T	50	100	0.9	0.05828
7:62304246:T:G	50	100	0.89	0.1242
7:62304267:A:G	50	100	0.84	0.1149
7:62304331:C:T	50	100	1	0.01126
7:62304332:A:G	50	100	0.91	0.124
7:62304333:A:G	50	100	0.96	0.02814
7:62304440:A:G	50	100	0.91	0.1828
7:62304506:T:C	50	100	0.89	0.1349
7:62304619:A:G	50	100	0.84	0.01126
7:62304627:C:A	50	100	0.95	0.02814
7:62304637:C:T	50	100	0.87	0.01416
7:62304674:G:T	50	100	0.88	0.05846
7:62304723:G:A	50	100	0.91	0.1832
7:62304843:C:T	50	100	0.85	0.01107
7:62304853:C:T	50	100	0.83	0.01107
7:62304880:G:A	50	100	0.84	0.01107
7:62304956:G:A	50	100	0.92	0.1828
7:62305054:G:A	50	100	0.99	0.01126
7:62305168:G:A	50	100	0.92	0.1825
7:62305361:G:A	50	100	0.64	0.0236
7:62305391:T:C	50	100	0.91	0.1825
7:62305613:A:T	50	98	0.86	0.1184
7:62305686:C:T	50	100	0.83	0.0276
7:62305716:T:G	50	100	1	0.01089
7:62305761:G:T	50	96	0.79	0.02324
7:62305809:C:T	50	100	0.81	0.1158
7:62305836:C:T	50	94	0.62	0.1187
7:62306155:C:T	50	100	0.78	0.03359
7:62306235:C:G	50	100	0.87	0.01107
7:62306474:C:G	50	100	0.87	0.1837
7:62306626:C:T	50	98	0.75	0.03032
7:62306781:A:G	50	96	0.92	0.02741
7:62306804:A:G	50	98	0.89	0.02723
7:62306865:A:G	50	98	0.89	0.02723
7:62307168:C:T	50	98	0.81	0.4702
7:62307216:A:T	50	100	0.83	0.1224
7:62307218:A:G	50	100	0.95	0.0256
7:62307314:C:T	50	98	0.81	0.4733
7:62307401:T:C	50	100	0.84	0.01053
7:62307470:T:C	50	98	0.79	0.02306
7:62307629:A:G	50	100	0.91	0.01035
7:62307667:A:G	50	100	0.86	0.02433
7:62307850:C:T	50	92	0.61	0.1244
7:62307874:C:T	50	82	0.66	0.358
7:62308026:A:T	29	100	0.68	0.02378
7:62308211:A:G	50	100	0.76	0.02378
7:62308278:C:A	50	98	0.8	0.1707
7:62308797:C:T	50	100	0.83	0.02251
7:62308831:A:G	50	98	0.66	0.02397
7:62309020:G:T	49	79.6	0.73	0.03686
7:62309450:G:T	50	94	0.78	0.4535
7:62309698:G:T	50	98	0.85	0.1296
7:62309754:C:T	49	98	0.76	0.03867
7:62309801:A:T	50	100	0.88	0.1193
7:62309871:A:G	49	98	0.87	0.154
7:62309873:A:T	50	98	0.8	0.03395
7:62309970:T:A	50	100	0.9	0.1196
7:62310045:G:A	50	100	0.93	0.02614
7:62310120:G:T	50	98	0.88	0.1761
7:62310201:G:A	50	98	0.89	0.1761
7:62310236:G:A	50	100	0.88	0.4668
7:62310334:T:C	50	100	0.87	0.01144
7:62310606:G:A	50	100	0.96	0.02814
7:62310610:G:A	50	98	0.96	0.177
7:62310759:G:A	50	100	0.97	0.01162
7:62310774:C:T	49	100	0.96	0.02832
7:62310810:A:C	50	94	0.93	0.4357
7:62310846:C:T	49	100	0.88	0.02524
7:62311084:C:G	50	100	0.98	0.01216
7:62311306:G:C	50	100	0.81	0.02106
7:62311394:A:G	50	100	0.89	0.02869
7:62311624:C:G	50	100	0.91	0.02869
7:62311893:G:A	50	96	0.85	0.4334
7:62311914:A:C	50	100	0.95	0.1216
7:62311981:C:T	50	100	0.99	0.01235
7:62312010:G:A	50	98	0.97	0.1817
7:62312076:A:C	49	98	0.83	0.0285
7:62312105:G:T	50	98	0.97	0.02832
7:62312215:T:G	50	98	0.92	0.02487
7:62312216:G:A	50	98	0.92	0.02469
7:62312423:C:G	50	98	0.94	0.1701
7:62312561:G:A	50	98	0.97	0.02796
7:62312771:T:A	50	98	0.91	0.02778
7:62312881:G:A	50	86	0.96	0.4268
7:62312943:G:A	50	96	0.87	0.4415
7:62313027:C:G	50	98	0.91	0.03377
7:62313351:G:A	50	98	0.74	0.01452
7:62313435:C:T	50	100	0.91	0.1146
7:62313711:A:T	50	98	0.96	0.4381
7:62313790:T:C	50	100	0.84	0.0276
7:62313864:A:C	50	100	1	0.01198
7:62313874:G:A	50	100	1	0.01271
7:62313976:G:A	50	98	0.83	0.01398
7:62314009:G:A	50	100	0.96	0.1236
7:62314216:C:T	50	100	1	0.01271
7:62314293:C:T	50	98	0.9	0.01598
7:62314392:C:T	50	100	0.96	0.4686
7:62314409:T:G	50	98	0.99	0.02869
7:62314463:A:C	50	100	0.96	0.124
7:62314577:C:T	50	98	0.97	0.4279
7:62314592:C:T	50	100	0.97	0.4236
7:62314628:G:C	50	98	0.97	0.1845
7:62314764:G:A	50	98	0.8	0.02342
7:62314788:G:A	50	98	0.63	0.01253
7:62314813:G:A	50	98	0.99	0.01634
7:62314973:T:G	50	100	0.99	0.01198
7:62315002:C:A	50	100	0.88	0.01362
7:62315009:G:A	50	100	0.99	0.01634
7:62315041:C:T	50	98	0.98	0.1848
7:62315290:T:C	50	100	0.95	0.1251
7:62315462:A:G	50	98	0.97	0.1872
7:62315537:G:T	50	100	0.99	0.01198
7:62315593:A:G	50	100	0.98	0.02923
7:62315797:A:G	50	100	1	0.02923
7:62316078:C:A	50	100	0.99	0.02923
7:62316090:A:G	50	100	0.96	0.0984
7:62316177:C:T	50	96	0.77	0.05356
7:62316182:T:G	50	100	0.94	0.01906
7:62316436:C:T	50	100	0.96	0.1892
7:62316440:C:T	50	98	1	0.01652
7:62316451:C:T	50	100	1	0.01289
7:62316655:C:T	50	100	0.99	0.02959
7:62316771:T:C	50	100	1	0.01289
7:62316825:A:G	50	100	1	0.01652
7:62316858:G:C	50	100	0.97	0.1886
7:62316957:C:T	50	100	1	0.01198
7:62317059:C:T	50	100	1	0.01289
7:62317096:G:T	50	100	0.97	0.1892
7:62317302:A:G	50	100	1	0.01216
7:62317535:G:A	50	100	0.99	0.02941
7:62317583:T:A	50	100	0.95	0.1249
7:62317862:G:A	50	100	1	0.01289
7:62317914:G:T	50	100	0.99	0.02941
7:62318310:C:A	49	85.7	0.91	0.1728
7:62318322:G:A	50	100	1	0.01289
7:62318325:T:G	50	96	0.93	0.165
7:62318331:C:G	50	96	0.94	0.165
7:62318350:A:T	50	100	0.98	0.01216
7:62318479:A:C	50	100	0.99	0.02941
7:62318491:G:A	50	98	0.77	0.08297
7:62318644:A:G	50	100	0.72	0.01398
7:62318741:T:A	50	100	0.99	0.02941
7:62318742:G:C	50	100	1	0.02941
7:62318775:G:A	50	92	0.61	0.02778
7:62319151:C:T	48	100	1	0.02941
7:62319218:G:A	50	100	1	0.0167
7:62319342:A:C	47	93.6	0.83	0.03522
7:62319561:T:G	50	100	0.95	0.1255
7:62319631:A:C	50	98	0.81	0.01344
7:62319830:T:A	50	100	0.98	0.02814
7:62319890:G:A	50	100	1	0.02941
7:62320034:C:T	50	100	1	0.01271
7:62320064:C:T	50	100	1	0.01216
7:62320082:C:T	49	100	0.96	0.1885
7:62320184:A:G	50	100	1	0.02941
7:62320367:A:G	50	100	0.89	0.0138
7:62320386:A:T	50	98	0.84	0.1253
7:62320438:G:A	50	100	0.96	0.1883
7:62320525:G:A	50	100	0.84	0.02542
7:62320541:C:G	50	100	1	0.01652
7:62320649:A:G	50	100	0.76	0.07444
7:62320783:G:A	50	100	1	0.01198
7:62320830:A:T	50	98	0.94	0.1258
7:62320935:C:T	50	100	0.94	0.1255
7:62320979:C:A	50	100	0.97	0.02941
7:62321175:A:G	50	100	0.88	0.01325
7:62321201:A:G	50	100	0.74	0.01235
7:62321255:G:T	50	100	0.88	0.02959
7:62321297:G:A	50	98	0.99	0.02959
7:62321335:C:G	50	98	0.92	0.02542
7:62321485:C:A	50	100	0.98	0.02832
7:62321491:G:T	50	100	0.98	0.01852
7:62321541:T:C	50	98	0.82	0.01198
7:62321619:G:A	50	100	1	0.01198
7:62321648:C:A	50	100	1	0.01198
7:62321690:T:G	50	100	0.99	0.01253
7:62321783:T:C	50	100	0.99	0.0285
7:62321796:C:G	50	98	0.8	0.02106
7:62321801:T:C	50	100	0.99	0.01216
7:62321803:G:C	50	94	0.92	0.4277
7:62321945:T:A	50	100	0.99	0.01271
7:62321990:C:T	48	100	0.99	0.01652
7:62322152:A:G	50	100	1	0.01289
7:62322197:G:T	50	88	0.83	0.01779
7:62322262:A:G	50	98	0.61	0.01797
7:62322390:G:C	50	100	0.98	0.02977
7:62322393:G:C	50	100	1	0.02941
7:62322409:T:A	50	100	1	0.02941
7:62322467:G:A	49	100	1	0.01652
7:62322520:G:A	50	96	0.93	0.4218
7:62322592:A:G	50	100	0.95	0.1273
7:62322822:G:T	50	100	0.93	0.1652
7:62322879:T:C	50	100	0.87	0.0285
7:62323089:T:C	50	100	0.97	0.09858
7:62323108:G:C	50	98	0.91	0.01344
7:62323153:A:C	49	95.9	0.92	0.05029
7:62323302:T:G	50	82	0.84	0.02941
7:62323708:G:A	50	100	1	0.01198
7:62323780:C:T	50	100	1	0.01652
7:62324189:G:C	50	100	1	0.02941
7:62324236:G:C	50	100	1	0.01289
7:62324251:A:G	50	100	0.96	0.1901
7:62324353:A:G	50	100	1	0.02941
7:62324468:G:A	50	100	1	0.02941
7:62324549:T:G	50	98	0.95	0.09786
7:62324614:A:G	50	100	1	0.02977
7:62324703:A:G	50	100	1	0.01289
7:62324719:A:G	50	100	0.96	0.1253
7:62324735:C:T	49	100	1	0.01652
7:62324939:G:T	50	98	1	0.01652
7:62325048:C:T	50	100	0.91	0.1164
7:62325055:G:T	50	100	0.98	0.1894
7:62325259:T:G	50	98	0.97	0.4154
7:62325427:T:C	50	100	0.96	0.02941
7:62325428:A:G	50	100	0.91	0.01688
7:62325439:T:C	50	100	1	0.02941
7:62325504:G:A	50	100	1	0.01216
7:62325513:G:A	50	98	0.65	0.01325
7:62325794:C:G	50	100	1	0.02941
7:62325807:G:A	50	100	1	0.01216
7:62325816:T:C	50	100	0.98	0.1901
7:62326022:C:G	50	100	1	0.01652
7:62326060:A:G	50	100	1	0.01652
7:62326079:A:C	50	100	0.64	0.08824
7:62326357:C:T	50	100	1	0.01289
7:62326389:T:C	50	100	0.98	0.1897
7:62326574:C:G	49	100	0.69	0.01216
7:62326910:G:A	50	100	0.99	0.02814
7:62327144:A:T	50	96	0.96	0.01616
7:62327226:A:G	49	100	0.96	0.1262
7:62327318:T:C	50	100	0.93	0.1068
7:62327339:C:T	50	100	0.82	0.01216
7:62327340:G:A	50	98	1	0.01289
7:62327351:A:T	50	100	0.97	0.09768
7:62327419:A:G	50	100	1	0.02941
7:62327470:G:C	50	100	0.99	0.01888
7:62327473:G:C	50	100	1	0.01888
7:62327475:C:G	50	100	1	0.01652
7:62327548:C:T	50	100	1	0.02596
7:62327551:C:T	49	100	1	0.02633
7:62327621:A:G	50	100	1	0.01906
7:62327698:A:C	49	98	0.72	0.01362
7:62327925:T:C	50	100	1	0.02451
7:62328073:G:A	50	98	0.97	0.01398
7:62328459:G:A	50	96	0.94	0.05719
7:62328472:T:A	50	98	0.61	0.01017
7:62328533:C:A	49	93.9	0.89	0.4446
7:62328562:G:A	50	100	1	0.01289
7:62328615:T:C	50	100	0.99	0.02941
7:62328701:G:T	50	100	1	0.03577
7:62328728:G:T	50	90	0.7	0.08805
7:62328787:A:C	50	98	0.72	0.03577
7:62328912:T:A	50	98	0.99	0.1897
7:62328979:T:C	50	94	0.95	0.1256
7:62329221:C:T	50	100	0.98	0.01289
7:62329475:A:G	50	98	0.97	0.4156
7:62329625:T:A	50	100	1	0.01126
7:62329703:G:A	50	100	0.94	0.1258
7:62329761:A:G	50	100	1	0.01289
7:62329770:C:T	50	100	1	0.01235
7:62330011:T:A	50	94	0.66	0.05229
7:62330052:A:C	50	98	0.98	0.1897
7:62330211:G:C	50	100	0.71	0.08914
7:62330264:A:T	50	98	0.98	0.1895
7:62330364:G:C	50	100	1	0.01235
7:62330375:T:C	49	100	1	0.02941
7:62330388:A:G	50	94	0.93	0.4201
7:62330412:G:A	50	98	0.98	0.1894
7:62330555:G:T	50	100	0.96	0.01906
7:62330700:C:G	50	98	0.97	0.1894
7:62330752:A:T	50	100	1	0.02941
7:62330760:G:C	50	100	1	0.02941
7:62330823:A:G	50	96	1	0.02941
7:62330862:T:C	50	100	1	0.01289
7:62330879:C:G	50	98	0.93	0.1895
7:62331126:A:G	50	98	0.9	0.1672
7:62331283:G:A	49	100	1	0.01652
7:62331800:G:C	50	100	0.78	0.02996
7:62331804:C:T	50	100	1	0.01289
7:62331954:G:C	50	100	0.93	0.03504
7:62332079:C:G	50	100	1	0.01652
7:62332553:T:G	50	98	0.78	0.01271
7:62332657:T:C	50	98	0.84	0.02869
7:62332927:C:T	50	98	0.87	0.1545
7:62332930:C:T	50	98	1	0.01235
7:62333163:G:A	46	95.7	0.85	0.0906
7:62333165:G:A	46	95.7	0.79	0.08787
7:62333504:C:T	50	98	0.92	0.1875
7:62333526:T:C	49	93.9	0.78	0.03068
7:62333620:A:C	50	100	0.81	0.1284
7:62333633:C:A	50	100	0.86	0.126
7:62333665:C:T	50	100	0.95	0.09749
7:62333684:C:T	50	100	1	0.02923
7:62333904:T:A	50	100	0.95	0.09749
7:62333985:T:C	50	98	0.93	0.1883
7:62333990:A:G	50	98	0.67	0.08715
7:62334061:A:G	47	91.5	0.88	0.0305
7:62334062:T:C	50	96	0.87	0.1892
7:62334068:C:G	47	85.1	0.65	0.02378
7:62334131:T:A	50	100	1	0.01235
7:62334204:G:A	50	100	1	0.01235
7:62334319:A:G	50	98	0.95	0.02814
7:62334378:G:C	50	100	1	0.01652
7:62334639:T:A	50	98	0.94	0.01434
7:62334891:G:T	50	100	1	0.01253
7:62334945:T:C	50	100	0.79	0.1256
7:62335074:A:G	50	100	0.93	0.1894
7:62335166:G:T	50	100	1	0.01126
7:62335346:C:G	49	98	0.71	0.03086
7:62335664:A:G	50	100	0.96	0.09622
7:62335680:G:A	50	100	0.96	0.0138
7:62335719:A:T	49	100	0.96	0.02723
7:62335728:C:A	50	100	0.88	0.01398
7:62335807:A:G	49	100	1	0.02869
7:62335858:C:T	50	100	0.98	0.01235
7:62335894:T:C	37	100	0.98	0.02869
7:62335915:G:A	45	100	0.97	0.01235
7:62335944:C:T	46	97.8	0.91	0.0285
7:62336141:C:A	50	100	0.85	0.01253
7:62336199:T:G	50	100	1	0.01634
7:62336305:A:G	50	100	0.84	0.01107
7:62336364:A:C	50	100	0.88	0.02687
7:62336468:G:A	50	100	0.95	0.01289
7:62336485:A:C	50	100	0.82	0.01198
7:62336501:G:A	50	100	0.87	0.156
7:62336633:T:A	50	96	0.87	0.1736
7:62336679:G:C	49	98	0.87	0.01398
7:62336759:G:T	50	100	0.79	0.01198
7:62336815:T:G	50	100	1	0.02887
7:62336821:A:G	50	100	1	0.02869
7:62336933:T:G	50	100	0.9	0.1767
7:62336955:A:T	50	94	0.87	0.4054
7:62337057:T:C	50	100	1	0.01198
7:62337099:G:A	50	96	0.99	0.02124
7:62337133:C:T	50	96	0.98	0.02705
7:62337241:A:G	49	95.9	1	0.01507
7:62337586:T:C	50	100	0.82	0.1514
7:62337653:G:A	50	98	0.77	0.01434
7:62337889:G:A	50	100	0.86	0.03468
7:62337966:G:C	50	98	0.87	0.1236
7:62338282:C:T	50	100	0.96	0.01525
7:62338534:T:A	50	96	0.64	0.01344
7:62338684:T:C	50	98	0.84	0.02814
7:62338735:C:G	50	98	0.83	0.1244
7:62338903:T:C	50	94	0.83	0.1532
7:62338942:T:A	50	100	0.89	0.0118
7:62338972:G:A	50	98	0.83	0.06173
7:62338995:G:A	50	98	0.82	0.1852
7:62339040:C:T	50	100	0.85	0.0118
7:62339063:C:T	50	98	0.85	0.0118
7:62339184:C:T	50	100	0.87	0.03504
7:62339541:A:G	50	98	0.74	0.05428
7:62339693:C:T	50	88	0.79	0.4188
7:62339745:A:G	49	75.5	0.74	0.4232
7:62339886:C:T	50	94	0.88	0.02723
7:62339949:A:G	50	88	0.69	0.06064
7:62340660:A:T	50	98	0.88	0.01561
7:62340692:T:C	50	100	0.89	0.1225
7:62340765:C:T	50	88	0.73	0.4602
7:62340832:A:C	50	98	0.96	0.02814
7:62340969:A:C	50	100	0.86	0.1216
7:62341093:C:T	50	100	0.65	0.01107
7:62341193:C:T	50	98	0.95	0.02778
7:62341243:A:G	50	96	0.86	0.03304
7:62341436:G:A	50	100	1	0.01198
7:62341619:G:A	50	100	0.85	0.1137
7:62341824:A:G	49	75.5	0.69	0.03086
7:62341836:T:A	50	100	1	0.01162
7:62341973:T:C	50	98	0.84	0.1202
7:62342215:G:A	50	100	0.61	0.01271
7:62342435:T:C	50	100	0.99	0.01543
7:62342493:G:A	50	90	0.79	0.4003
7:62342642:A:G	50	100	0.99	0.01126
7:62342836:T:C	50	98	0.89	0.02633
7:62343043:T:C	50	94	0.78	0.10780000000000001
7:62343389:T:A	50	96	0.91	0.02269
7:62343479:T:A	50	98	0.81	0.1681
7:62343712:G:T	32	90.6	0.62	0.01489
7:62343850:T:C	50	96	0.79	0.01144
7:62343865:A:C	50	94	0.74	0.01906
7:62343906:T:A	50	94	0.74	0.01924
7:62343930:G:A	50	94	0.74	0.0187
7:62343943:T:A	50	94	0.69	0.01834
7:62343958:C:G	50	94	0.66	0.01979
7:62343965:T:C	50	94	0.75	0.02015
7:62343978:T:C	48	93.8	0.66	0.02033
7:62343994:G:A	49	98	0.81	0.1561
7:62344031:G:A	49	93.9	0.7	0.02887
7:62344795:C:T	50	100	0.82	0.01053
7:62345038:A:G	50	100	0.85	0.1115
7:62345182:C:T	47	100	0.96	0.01071
7:62345724:A:G	50	100	0.91	0.1206
7:62345727:G:A	50	100	0.86	0.02542
7:62345741:G:A	50	100	0.99	0.01089
7:62345812:G:A	50	94	0.84	0.4248
7:62345936:C:T	50	100	0.82	0.01525
7:62346037:G:A	49	100	0.96	0.01089
7:62346050:T:G	45	84.4	0.69	0.02669
7:62346102:T:C	45	84.4	0.65	0.02796
7:62346104:C:G	35	82.9	0.65	0.02796
7:62346122:G:A	46	87	0.75	0.03177
7:62346234:A:G	50	100	0.78	0.01253
7:62346242:C:T	48	100	0.99	0.01216
7:62346627:C:A	50	100	0.96	0.02869
7:62346871:G:A	50	96	0.78	0.3103
7:62346957:G:A	50	100	0.99	0.01253
7:62347131:A:G	50	100	0.99	0.01344
7:62347456:T:C	50	98	0.84	0.02887
7:62347463:A:G	50	98	0.96	0.02796
7:62347496:T:G	50	100	0.91	0.01561
7:62347542:G:A	50	98	0.91	0.01434
7:62347637:A:G	48	87.5	0.79	0.01198
7:62347743:C:T	50	100	0.91	0.01307
7:62347807:G:A	50	96	0.84	0.1639
7:62348013:A:C	50	100	1	0.01198
7:62348083:C:T	40	95	0.97	0.0285
7:62348138:G:T	50	96	0.98	0.0285
7:62348289:A:G	50	100	0.95	0.06427
7:62348326:A:G	50	96	0.99	0.02905
7:62348348:T:C	50	96	0.96	0.1227
7:62348353:G:A	50	98	0.97	0.01616
7:62348411:G:A	50	96	0.9	0.1739
7:62348454:A:G	50	100	0.93	0.1227
7:62348643:G:A	49	98	0.99	0.02887
7:62348768:G:A	50	100	0.96	0.065
7:62348871:T:G	49	100	0.93	0.01489
7:62348876:G:A	49	98	0.99	0.02959
7:62348901:A:C	49	100	0.94	0.01561
7:62349007:G:T	50	98	0.94	0.4168
7:62349028:C:T	50	98	0.99	0.02941
7:62349141:G:A	50	98	0.9	0.02905
7:62349159:C:T	50	100	0.92	0.02814
7:62349163:G:A	50	100	0.93	0.4446
7:62349249:G:A	50	100	1	0.01325
7:62349293:T:C	50	100	0.97	0.02923
7:62349535:G:A	50	100	0.84	0.0167
7:62349593:T:C	50	100	0.86	0.02923
7:62349625:C:T	50	100	0.99	0.02923
7:62349946:G:A	50	100	0.9	0.02814
7:62349949:A:G	50	100	1	0.01289
7:62350016:T:C	50	100	0.96	0.1238
7:62350261:T:C	50	94	0.78	0.4234
7:62350262:G:T	50	92	0.83	0.4174
7:62350401:C:T	50	98	0.73	0.01852
7:62350402:G:A	50	100	0.99	0.0118
7:62350672:T:C	50	100	0.99	0.02923
7:62350793:A:C	50	100	0.96	0.09659
7:62351055:G:A	50	100	1	0.02923
7:62351232:A:T	50	98	0.9	0.02923
7:62351265:C:A	50	100	0.84	0.02941
7:62351287:A:G	50	98	0.96	0.3148
7:62351318:T:A	49	83.7	0.66	0.08224
7:62351319:C:T	49	98	0.95	0.1879
7:62351332:C:T	49	100	1	0.02941
7:62351633:T:C	50	98	0.97	0.3134
7:62351696:G:T	50	100	0.93	0.02905
7:62351886:G:A	50	100	0.78	0.01017
7:62352099:A:G	50	100	0.93	0.1251
7:62352107:C:T	50	100	0.94	0.01235
7:62352144:G:A	50	100	0.8	0.04884
7:62352275:C:T	50	100	0.66	0.02941
7:62352276:T:C	50	100	0.99	0.02941
7:62352307:G:A	50	100	0.97	0.4165
7:62352412:C:T	50	100	0.96	0.02941
7:62352509:G:A	50	100	0.75	0.03885
7:62352528:T:A	50	100	0.97	0.01235
7:62352603:G:A	50	100	0.96	0.02832
7:62352625:G:A	50	100	0.88	0.01144
7:62352788:C:T	50	100	0.97	0.4181
7:62352798:G:A	50	98	0.96	0.1874
7:62352834:C:T	50	100	1	0.02941
7:62352890:G:A	50	100	0.97	0.4132
7:62353015:C:G	50	100	0.97	0.06826
7:62353102:T:C	50	100	1	0.01652
7:62353264:G:A	50	100	0.96	0.01235
7:62353296:C:T	50	100	0.96	0.4127
7:62353499:C:T	50	100	1	0.01289
7:62353762:A:G	49	100	0.95	0.02941
7:62353763:T:C	50	100	1	0.02941
7:62353774:A:G	50	100	0.97	0.1244
7:62353862:A:G	50	100	1	0.02941
7:62354060:C:T	50	100	1	0.02959
7:62354177:G:A	50	98	0.97	0.1872
7:62354250:T:C	50	100	0.97	0.01235
7:62354379:G:A	49	98	0.96	0.4167
7:62354596:A:G	49	100	1	0.02941
7:62354639:A:G	50	100	0.95	0.1135
7:62355071:T:C	50	98	0.97	0.1874
7:62355175:A:C	50	98	0.96	0.1875
7:62355323:C:T	49	100	0.99	0.02306
7:62355434:C:T	50	100	0.96	0.01235
7:62355522:C:A	50	100	0.97	0.01471
7:62355558:A:C	50	100	1	0.02941
7:62355665:T:A	50	98	0.97	0.187
7:62356078:A:C	50	100	0.97	0.4125
7:62356220:C:T	50	100	1	0.01289
7:62356252:C:T	50	98	0.79	0.01271
7:62356285:A:T	49	100	1	0.01307
7:62356305:C:T	49	100	0.96	0.1875
7:62356354:G:A	50	100	1	0.02941
7:62356553:G:T	50	98	0.96	0.1857
7:62356646:G:A	50	98	0.95	0.1883
7:62356766:C:T	49	100	0.88	0.05919
7:62357311:T:C	50	100	1	0.02959
7:62357374:T:C	50	100	1	0.01289
7:62357403:C:A	50	100	0.99	0.01652
7:62357410:G:A	50	98	0.97	0.4168
7:62357442:T:C	50	100	1	0.02941
7:62357552:C:G	50	100	0.97	0.4168
7:62357738:G:A	50	100	0.98	0.01652
7:62357857:A:C	50	100	0.95	0.1251
7:62357863:C:T	50	100	0.92	0.02923
7:62357915:G:A	50	100	0.99	0.02941
7:62358075:G:T	50	100	1	0.01561
7:62358193:C:T	50	100	0.82	0.01688
7:62358206:C:T	50	84	0.8	0.342
7:62358320:G:A	50	100	1	0.01235
7:62358358:A:G	50	100	0.98	0.02941
7:62358363:T:C	50	100	0.98	0.02941
7:62358569:C:T	50	100	0.92	0.01235
7:62358590:A:T	50	100	0.94	0.4159
7:62358848:G:A	50	100	0.85	0.02996
7:62358953:C:T	50	98	0.99	0.01235
7:62359179:T:C	50	100	0.84	0.01235
7:62359284:C:G	50	100	0.99	0.02814
7:62359445:T:C	50	100	0.98	0.01198
7:62359499:A:G	50	100	0.94	0.02596
7:62359696:C:T	50	92	0.66	0.01525
7:62359700:C:G	50	92	0.74	0.01452
7:62359879:C:T	50	98	1	0.01616
7:62376009:G:A	50	94	0.96	0.02887
7:62376047:C:A	48	93.8	0.96	0.02905
7:62376103:C:A	50	98	1	0.01688
7:62376104:T:A	50	98	0.89	0.02905
7:62376169:T:C	50	100	0.97	0.122
7:62376203:C:T	50	100	0.98	0.0276
7:62376227:A:C	50	100	0.96	0.02905
7:62376228:T:G	50	100	0.97	0.1521
7:62376287:A:C	50	100	0.79	0.02088
7:62376368:C:A	50	96	1	0.01107
7:62376395:C:T	50	100	0.77	0.02905
7:62376491:G:A	49	100	1	0.01216
7:62376563:C:T	50	100	0.88	0.02669
7:62376577:A:T	50	90	0.82	0.4461
7:62376643:C:A	50	100	0.99	0.02905
7:62376779:C:T	50	98	0.66	0.03177
7:62376780:G:C	49	100	1	0.02905
7:62376790:G:A	49	91.8	0.6	0.06227
7:62376948:C:G	49	100	1	0.02923
7:62376971:G:T	50	98	0.95	0.02651
7:62377028:T:G	50	98	0.97	0.1238
7:62377075:C:A	50	100	1	0.02923
7:62377122:C:T	49	98	0.98	0.1819
7:62377177:T:C	49	100	0.94	0.01162
7:62377303:G:A	50	100	0.87	0.04176
7:62377317:C:T	50	100	0.9	0.02923
7:62377335:C:A	49	100	1	0.01216
7:62377338:G:C	48	100	1	0.01216
7:62377375:T:A	49	100	1	0.02905
7:62377380:C:A	49	98	0.98	0.4657
7:62377419:G:C	49	100	1	0.0138
7:62377463:G:A	50	88	0.76	0.09005
7:62377465:G:T	50	100	0.95	0.01235
7:62377539:C:T	50	100	1	0.01253
7:62377557:C:A	50	100	1	0.02905
7:62377575:G:T	50	100	0.94	0.02941
7:62377599:C:A	50	98	0.98	0.4337
7:62377645:A:G	50	100	1	0.1235
7:62377673:G:T	50	98	0.98	0.4286
7:62377720:G:T	50	100	0.98	0.1122
7:62377747:T:C	50	100	1	0.1235
7:62377813:G:T	50	98	0.78	0.01198
7:62377906:G:C	50	100	0.96	0.02959
7:62377951:A:G	50	100	1	0.02923
7:62378018:G:T	50	100	1	0.01652
7:62378026:G:T	50	98	0.98	0.4285
7:62378049:C:T	50	100	0.97	0.06427
7:62378114:G:A	50	100	0.98	0.01271
7:62378118:C:T	50	100	1	0.01652
7:62378134:C:T	50	100	0.83	0.05029
7:62378264:G:A	50	100	1	0.01652
7:62378288:C:T	50	100	1	0.01253
7:62378311:C:T	50	100	0.94	0.02687
7:62378363:C:T	50	100	1	0.01216
7:62378664:C:T	50	100	1	0.02832
7:62378666:G:C	50	100	0.95	0.02977
7:62378722:A:G	50	98	0.99	0.1832
7:62378884:C:A	50	100	1	0.01253
7:62378891:T:C	50	100	0.96	0.02977
7:62378974:G:A	50	100	0.98	0.06463
7:62379051:T:G	50	100	1	0.02905
7:62379124:A:C	50	100	0.65	0.02033
7:62379161:A:C	50	100	0.96	0.02524
7:62379172:A:C	50	100	0.99	0.02905
7:62379218:C:T	50	100	1	0.01216
7:62379325:G:A	50	100	0.99	0.02832
7:62379411:C:T	49	100	1	0.01652
7:62379441:C:T	39	97.4	1	0.01652
7:62379454:A:G	45	97.8	0.95	0.02905
7:62379597:C:T	48	100	0.88	0.01634
7:62379619:G:A	47	100	1	0.01216
7:62379624:A:G	46	100	1	0.02887
7:62379631:T:C	50	98	0.98	0.1803
7:62379725:G:C	50	88	0.76	0.0797
7:62379752:C:T	50	98	1	0.01471
7:62379822:C:A	49	100	1	0.01253
7:62379861:C:T	50	100	0.99	0.01144
7:62379862:G:A	49	95.9	0.99	0.01652
7:62379897:G:A	47	100	1	0.0138
7:62379955:C:T	45	95.6	0.98	0.4405
7:62380010:G:A	45	100	0.97	0.1124
7:62380079:G:A	49	100	1	0.01797
7:62380206:A:G	48	93.8	0.84	0.1587
7:62380226:C:T	50	100	0.99	0.01652
7:62380273:C:T	50	98	1	0.02923
7:62380294:C:T	50	98	0.99	0.1801
7:62380398:C:T	50	100	0.97	0.02542
7:62380420:C:T	48	97.9	0.97	0.4276
7:62380457:G:T	47	100	1	0.02923
7:62380590:C:A	50	82	0.98	0.4343
7:62380625:C:A	50	100	1	0.01216
7:62380648:T:C	50	100	0.98	0.03631
7:62380711:C:T	50	100	0.81	0.02741
7:62380801:G:C	50	100	1	0.03032
7:62380877:C:G	50	98	0.99	0.02923
7:62380928:C:T	50	100	1	0.1245
7:62381012:G:T	50	100	1	0.01216
7:62381166:G:T	50	100	1	0.03613
7:62381417:A:G	50	100	0.99	0.1233
7:62381422:G:A	50	100	0.78	0.02433
7:62381444:C:A	50	100	0.98	0.02996
7:62381655:C:G	50	98	0.96	0.1788
7:62381662:G:A	50	100	0.97	0.02814
7:62381665:G:A	50	100	1	0.09441
7:62381768:C:T	50	100	0.99	0.02959
7:62381951:A:G	50	98	1	0.02941
7:62381964:G:T	50	100	0.99	0.01743
7:62382185:G:C	50	100	0.91	0.03486
7:62382403:C:T	50	100	0.85	0.02705
7:62382621:C:A	49	98	0.93	0.1189
7:62382840:G:T	50	100	1	0.0285
7:62382927:A:C	50	100	0.95	0.02941
7:62383155:T:C	50	98	1	0.0118
7:62383230:C:T	50	94	0.72	0.08624
7:62383261:A:G	50	100	1	0.03232
7:62383342:A:C	50	100	1	0.02941
7:62383386:A:T	50	100	0.96	0.01398
7:62383612:T:C	50	100	0.99	0.01616
7:62383625:T:A	50	100	0.86	0.05029
7:62383777:C:T	50	98	0.97	0.09405
7:62383846:A:C	50	100	0.74	0.0207
7:62383875:C:T	50	100	0.99	0.02923
7:62383930:C:T	50	100	0.99	0.124
7:62384559:A:T	50	98	0.67	0.02977
7:62384581:C:A	48	100	0.8	0.08642
7:62384594:A:G	50	100	0.94	0.02651
7:62384715:T:G	48	93.8	0.91	0.1189
7:62384751:G:T	50	98	0.95	0.02977
7:62384795:G:A	49	91.8	0.9	0.4809
7:62385110:T:A	49	91.8	0.75	0.01271
7:62385175:A:C	50	98	0.93	0.01162
7:62385184:C:T	50	98	1	0.01162
7:62385409:C:A	50	100	0.88	0.03722
7:62385469:A:G	50	100	0.85	0.02505
7:62385836:C:A	50	100	0.97	0.01779
7:62386071:C:T	50	100	0.96	0.01271
7:62386332:A:T	50	100	0.88	0.03686
7:62386513:T:G	50	98	0.77	0.02505
7:62386863:C:T	50	96	0.94	0.173
7:62387038:C:T	50	100	0.93	0.01634
7:62387319:C:T	50	100	0.93	0.02542
7:62387840:C:A	50	100	0.96	0.4355
7:62387857:G:A	50	98	0.75	0.01961
7:62387893:A:G	50	98	1	0.01307
7:62387900:A:C	50	98	0.74	0.03032
7:62388056:C:T	50	100	1	0.01235
7:62388604:T:C	50	100	0.99	0.02832
7:62388773:T:C	50	100	0.99	0.03105
7:62389211:A:C	50	100	1	0.02905
7:62389244:T:C	50	100	1	0.02905
7:62389324:G:T	50	100	1	0.02923
7:62389325:A:T	50	100	1	0.02923
7:62389381:T:G	50	100	0.94	0.02977
7:62389426:G:T	50	100	1	0.01271
7:62389474:A:G	50	100	1	0.02923
7:62389501:G:T	50	100	0.99	0.4677
7:62389525:G:A	50	98	0.98	0.0285
7:62389548:T:C	50	100	0.93	0.01325
7:62389871:G:A	50	100	0.97	0.02869
7:62389977:T:A	50	100	1	0.0167
7:62390116:A:G	50	100	0.99	0.1247
7:62390170:A:C	50	100	1	0.01271
7:62390232:C:G	50	100	0.98	0.01271
7:62390652:G:A	50	100	1	0.01634
7:62390671:A:G	50	100	0.99	0.4664
7:62390903:G:A	50	100	1	0.01598
7:62390906:T:G	50	100	1	0.01198
7:62391078:G:A	50	98	0.94	0.01362
7:62391211:A:G	50	98	0.74	0.0443
7:62391568:A:T	50	88	0.75	0.3061
7:62391645:T:A	50	100	1	0.02923
7:62391682:A:C	50	100	0.99	0.06554
7:62391773:A:G	50	100	1	0.01652
7:62391782:C:T	50	98	0.99	0.3896
7:62391793:T:G	50	100	1	0.01652
7:62391828:A:G	50	100	1	0.03105
7:62392038:C:A	50	100	1	0.02923
7:62392039:T:A	50	100	0.98	0.1351
7:62392118:G:A	50	100	1	0.01198
7:62392137:C:A	50	100	0.93	0.06863
7:62392226:G:C	50	100	1	0.02651
7:62392313:C:T	50	100	1	0.1249
7:62392384:G:T	50	100	0.99	0.4711
7:62392401:A:T	50	100	1	0.01271
7:62392456:A:G	50	100	0.98	0.0305
7:62392493:G:C	50	100	0.96	0.05864
7:62392747:G:A	50	100	0.85	0.01017
7:62392935:C:G	50	100	0.99	0.01652
7:62392951:T:C	50	100	1	0.1812
7:62393004:C:G	50	100	0.69	0.0167
7:62393020:T:C	50	100	0.99	0.01652
7:62393046:A:T	50	100	1	0.02923
7:62393069:G:C	50	80	0.67	0.1632
7:62393093:C:G	50	100	1	0.02941
7:62393145:C:T	50	88	0.64	0.02923
7:62393178:T:C	50	100	1	0.02124
7:62393377:G:T	50	100	0.91	0.01198
7:62393379:T:A	50	100	1	0.01198
7:62393501:G:C	50	86	0.62	0.02142
7:62393845:G:T	50	100	1	0.03123
7:62393883:C:A	50	98	0.63	0.0207
7:62394026:A:G	50	100	1	0.1817
7:62394027:T:A	50	96	0.94	0.02487
7:62394255:C:T	50	98	0.9	0.05737
7:62394318:A:G	50	100	1	0.1249
7:62394392:T:G	50	100	0.98	0.1247
7:62394630:T:C	50	100	0.94	0.02905
7:62394678:A:G	50	100	1	0.1817
7:62394720:G:A	50	100	1	0.1247
7:62395064:G:A	50	100	0.87	0.01144
7:62395203:A:G	50	98	0.95	0.02651
7:62395205:T:G	50	100	1	0.01253
7:62395493:C:T	50	98	0.72	0.04176
7:62395540:G:A	50	100	1	0.01253
7:62395563:C:A	50	100	1	0.03032
7:62395634:T:C	50	100	0.93	0.06645
7:62395661:A:C	49	95.9	0.79	0.05901
7:62395816:A:C	50	100	1	0.435
7:62396402:C:T	50	96	0.9	0.07934
7:62396484:G:A	50	100	1	0.01253
7:62396509:T:A	50	100	0.94	0.01525
7:62396864:A:G	50	100	1	0.02905
7:62396913:C:T	50	100	1	0.03849
7:62396914:G:A	50	100	1	0.1819
7:62396926:C:T	50	100	1	0.431
7:62397069:G:A	50	100	1	0.3065
7:62397528:G:T	50	100	0.95	0.06481
7:62397580:T:C	50	100	0.75	0.01107
7:62397874:C:T	50	100	0.77	0.01162
7:62397897:T:C	50	100	1	0.1725
7:62397963:A:G	50	100	1	0.1814
7:62398138:C:G	50	100	1	0.01216
7:62398444:T:C	50	100	1	0.03758
7:62398480:C:A	50	100	1	0.01652
7:62398663:G:C	50	100	0.65	0.02741
7:62398982:T:C	50	100	0.75	0.02524
7:62399008:G:T	50	100	0.92	0.01235
7:62399132:G:A	50	100	1	0.01452
7:62399719:T:C	50	100	1	0.01253
7:62399819:A:G	50	100	1	0.02869
7:62400075:C:T	50	98	1	0.02869
7:62400176:G:T	49	93.9	0.99	0.02869
7:62400348:T:G	50	100	0.99	0.1135
7:62400363:A:C	50	100	1	0.01216
7:62400408:G:A	50	98	0.84	0.0935
7:62400553:C:G	50	100	1	0.0167
7:62400743:T:C	50	100	1	0.01634
7:62400969:C:A	50	100	0.92	0.01216
7:62401244:C:T	50	100	0.97	0.124
7:62401328:T:G	50	100	0.97	0.4348
7:62401345:T:C	50	100	1	0.02814
7:62401389:G:C	50	100	0.99	0.4363
7:62401395:G:T	50	100	1	0.02814
7:62401951:A:T	50	100	1	0.01216
7:62401995:C:T	50	90	0.78	0.01725
7:62402002:C:A	50	94	0.76	0.01035
7:62402032:G:A	50	100	0.76	0.01997
7:62402126:C:T	50	100	0.99	0.4361
7:62402348:A:G	50	98	0.98	0.1329
7:62403139:A:G	50	100	1	0.01162
7:62403214:A:G	50	100	1	0.065
7:62403463:G:A	50	98	1	0.02687
7:62403472:C:A	50	100	1	0.0276
7:62403479:C:A	50	100	0.87	0.02796
7:62403482:T:C	50	100	0.96	0.02741
7:62403483:G:A	50	100	1	0.02723
7:62403495:A:G	50	100	1	0.02723
7:62403498:T:C	50	100	1	0.02723
7:62403501:T:G	50	100	1	0.02723
7:62403509:G:A	50	94	0.76	0.1422
7:62403796:G:A	50	100	1	0.4345
7:62403894:G:A	50	100	0.98	0.01235
7:62403960:A:T	50	100	1	0.01235
7:62404065:A:C	50	100	1	0.1814
7:62404176:A:G	50	100	1	0.4348
7:62404191:C:A	50	100	1	0.03649
7:62404271:G:A	50	98	0.87	0.04866
7:62404452:C:T	49	100	0.89	0.01307
7:62404493:A:G	50	98	0.96	0.13
7:62404643:A:G	50	100	0.99	0.1244
7:62404665:T:C	50	100	0.82	0.01634
7:62404726:A:T	50	100	1	0.01216
7:62404750:A:G	50	100	1	0.0285
7:62405009:G:A	49	100	1	0.1812
7:62405043:C:T	50	100	0.96	0.01235
7:62405534:G:A	50	98	0.65	0.01834
7:62405601:G:A	50	100	1	0.01216
7:62405822:C:T	50	100	0.72	0.04321
7:62405833:G:A	50	100	0.99	0.01235
7:62405921:G:A	50	100	0.9	0.02687
7:62406038:A:C	50	100	1	0.01216
7:62406075:G:A	50	98	0.79	0.07444
7:62406147:A:G	50	90	0.85	0.02052
7:62406310:G:A	50	100	0.83	0.02306
7:62406479:T:A	50	100	1	0.02869
7:62406839:G:A	49	100	1	0.1816
7:62406902:C:T	49	100	1	0.02869
7:62406903:C:T	50	100	1	0.4363
7:62407055:G:A	50	100	0.9	0.01561
7:62407132:A:C	50	100	1	0.0285
7:62407161:T:C	50	100	0.99	0.1245
7:62407162:G:A	47	100	0.99	0.185
7:62407206:T:C	48	100	1	0.01634
7:62407256:C:T	50	100	0.69	0.0158
7:62407297:C:T	50	100	1	0.01434
7:62407449:G:A	50	100	1	0.4361
7:62407598:G:A	40	95	0.7	0.01634
7:62407761:C:A	50	100	1	0.4361
7:62407864:G:T	50	100	0.88	0.01961
7:62407911:T:C	50	100	0.9	0.02687
7:62407967:G:A	50	100	1	0.01017
7:62408232:T:C	50	98	0.94	0.01253
7:62408280:A:G	50	100	1	0.0276
7:62408285:C:T	50	100	0.82	0.09731
7:62408324:G:T	50	100	1	0.065
7:62408396:C:T	50	96	0.98	0.02451
7:62408610:G:A	50	100	1	0.01216
7:62408616:C:G	50	100	0.99	0.1247
7:62408997:C:G	50	100	1	0.4303
7:62409048:A:C	50	100	0.99	0.4699
7:62409355:T:G	50	96	0.88	0.08932
7:62409381:G:A	50	100	1	0.065
7:62409391:C:T	50	100	0.93	0.06845
7:62409425:C:T	50	100	1	0.01071
7:62409449:T:A	50	80	0.98	0.4695
7:62409536:T:A	50	100	1	0.02832
7:62409745:G:A	50	92	0.8	0.04412
7:62409896:A:T	50	100	1	0.01216
7:62409897:T:A	50	100	1	0.01216
7:62409928:T:A	50	100	0.99	0.4303
7:62409959:C:A	50	100	1	0.01107
7:62410129:A:T	50	100	0.99	0.4388
7:62410237:T:C	50	100	1	0.01162
7:62410413:G:T	50	100	0.99	0.4691
7:62410429:C:T	50	100	0.99	0.03667
7:62410446:G:A	50	100	1	0.06536
7:62410473:C:T	50	100	1	0.02869
7:62410479:C:T	50	100	0.99	0.03032
7:62410491:C:T	50	100	0.93	0.06845
7:62410533:G:C	50	100	0.97	0.124
7:62410547:T:C	50	100	0.95	0.1318
7:62410631:C:A	50	100	0.89	0.0138
7:62410662:C:T	50	100	1	0.02869
7:62410716:G:A	50	96	0.9	0.0541
7:62410802:T:G	50	98	0.86	0.03794
7:62410804:T:A	50	100	0.97	0.01235
7:62410866:G:C	50	100	1	0.01144
7:62410957:C:T	50	100	0.97	0.1803
7:62410984:T:C	50	100	0.96	0.1249
7:62411035:C:A	50	100	0.9	0.01888
7:62411107:T:G	50	96	0.84	0.1138
7:62411129:G:T	50	100	1	0.01216
7:62411185:T:G	50	100	0.97	0.01017
7:62411246:T:C	50	98	0.99	0.1249
7:62411250:A:T	50	100	1	0.01216
7:62411319:C:T	50	76	0.97	0.4742
7:62411330:A:G	50	100	0.97	0.1797
7:62411404:G:T	50	90	0.8	0.05864
7:62411471:C:G	48	100	1	0.01216
7:62411561:C:T	50	100	0.98	0.1222
7:62411692:T:A	50	100	1	0.02887
7:62411872:C:T	50	98	0.99	0.02814
7:62412052:A:G	50	98	0.65	0.01434
7:62412073:C:G	50	96	0.88	0.01162
7:62412116:T:G	50	100	0.95	0.1318
7:62412130:A:C	50	98	1	0.0285
7:62412158:A:T	50	100	0.97	0.4385
7:62412206:C:T	50	100	0.98	0.06481
7:62412209:C:T	50	100	1	0.01652
7:62412302:G:T	50	98	1	0.0285
7:62412393:G:A	50	98	1	0.01198
7:62412556:A:G	50	98	1	0.01216
7:62412633:A:G	50	98	1	0.0285
7:62412875:C:T	50	100	0.96	0.03631
7:62412961:G:T	50	98	1	0.01198
7:62412998:G:A	50	98	1	0.0285
7:62413278:G:T	50	100	0.95	0.1801
7:62413352:T:G	50	100	0.98	0.065
7:62413528:C:T	50	100	0.87	0.01216
7:62413561:C:A	50	100	0.99	0.01652
7:62413654:G:T	50	100	0.98	0.06445
7:62413741:T:C	50	100	0.98	0.1235
7:62413801:C:T	50	98	1	0.02832
7:62413858:G:A	50	100	0.97	0.1806
7:62413871:T:G	50	100	0.98	0.124
7:62413911:A:G	50	100	1	0.02832
7:62413922:A:C	50	100	1	0.01216
7:62414099:A:G	48	100	0.91	0.02705
7:62414111:A:G	49	100	0.96	0.01235
7:62414170:A:G	35	88.6	0.96	0.1236
7:62414508:G:A	50	100	0.98	0.1244
7:62414528:A:T	50	98	0.75	0.02487
7:62414661:G:T	50	98	0.73	0.01307
7:62414756:T:C	50	100	0.86	0.03304
7:62414768:C:G	50	100	0.82	0.01888
7:62414809:T:C	50	100	0.99	0.01525
7:62414874:G:A	50	98	0.98	0.02832
7:62415110:A:T	50	98	0.98	0.1245
7:62415338:G:A	50	100	0.87	0.03359
7:62415493:A:C	50	98	0.97	0.01725
7:62415501:C:T	50	100	0.73	0.01198
7:62415580:A:T	50	100	0.96	0.02832
7:62415626:G:A	50	100	0.99	0.03667
7:62415835:C:T	50	100	1	0.01906
7:62415873:G:A	50	100	1	0.03649
7:62416083:C:A	50	92	0.95	0.1331
7:62416110:G:T	50	100	0.84	0.01452
7:62416129:C:A	50	94	0.79	0.01307
7:62416169:C:A	50	96	0.96	0.0256
7:62416279:A:G	49	93.9	0.64	0.01271
7:62416284:G:T	50	100	0.99	0.1805
7:62416357:G:A	50	90	0.67	0.01416
7:62416365:A:T	50	92	0.62	0.01471
7:62416373:C:T	50	90	0.68	0.01344
7:62416430:C:G	50	100	0.89	0.02651
7:62416453:C:T	50	94	0.96	0.01725
7:62416457:G:T	50	94	0.96	0.0167
7:62416482:A:C	50	96	0.96	0.01906
7:62416510:T:C	50	100	0.96	0.02197
7:62416552:T:C	50	96	0.97	0.1166
7:62416573:G:C	50	96	0.96	0.02415
7:62416581:A:G	50	98	0.94	0.02397
7:62416796:T:A	50	100	0.99	0.1245
7:62416861:A:T	50	100	0.87	0.02905
7:62416974:A:G	50	100	0.96	0.1748
7:62417085:G:T	50	86	0.99	0.4354
7:62417193:T:C	50	100	0.9	0.09041
7:62417242:C:G	50	100	1	0.01652
7:62417729:G:C	50	100	1	0.02887
7:62417775:G:T	50	100	1	0.02923
7:62418024:T:A	50	100	0.82	0.03322
7:62418025:A:C	50	100	0.8	0.03322
7:62418080:A:C	50	100	1	0.06518
7:62418229:C:T	50	100	1	0.01216
7:62418244:G:A	50	100	0.99	0.468
7:62418359:T:G	50	100	0.99	0.1623
7:62419013:G:A	50	100	0.86	0.04321
7:62419030:T:A	50	100	1	0.01216
7:62419074:C:A	50	100	0.81	0.02687
7:62419107:T:A	50	100	0.99	0.4679
7:62419174:A:C	50	100	1	0.01652
7:62419197:C:G	50	100	1	0.02869
7:62419316:G:C	50	100	1	0.0955
7:62419326:C:A	50	100	1	0.1806
7:62419390:T:C	50	96	0.63	0.04575
7:62419433:T:A	50	100	1	0.01216
7:62419450:A:G	50	100	1	0.03014
7:62419516:T:C	50	100	1	0.065
7:62419655:A:C	50	100	1	0.02869
7:62419702:G:C	50	100	1	0.01144
7:62419788:C:A	50	100	1	0.02869
7:62419863:T:C	50	100	0.99	0.4388
7:62420138:G:C	50	100	0.87	0.01216
7:62420294:A:G	50	100	0.97	0.02869
7:62420459:A:G	50	100	1	0.01216
7:62420535:C:G	50	100	0.99	0.4355
7:62420561:G:T	50	100	1	0.02869
7:62421091:C:T	50	100	0.95	0.02669
7:62421163:G:T	50	100	0.74	0.0285
7:62421198:C:T	50	100	1	0.0158
7:62421259:C:T	50	84	0.84	0.461
7:62421281:A:T	50	100	0.9	0.01307
7:62421295:G:A	50	100	0.73	0.03304
7:62421565:C:T	50	100	0.99	0.128
7:62421620:G:A	50	100	0.99	0.1806
7:62421624:G:A	50	100	0.99	0.4702
7:62421664:A:G	50	100	1	0.02651
7:62421680:T:G	50	80	0.96	0.4704
7:62421747:A:T	50	100	0.96	0.1639
7:62421760:G:A	50	100	0.99	0.1806
7:62421903:G:T	50	100	1	0.01216
7:62421908:T:G	50	98	0.69	0.01071
7:62421920:G:A	50	100	1	0.02887
7:62422094:G:T	50	100	1	0.01216
7:62422159:C:T	50	98	1	0.01216
7:62422200:G:C	50	100	1	0.01216
7:62422241:G:A	50	100	0.94	0.01253
7:62422327:A:T	50	100	1	0.02869
7:62422328:A:G	50	100	1	0.01216
7:62422448:C:A	50	100	1	0.01216
7:62422465:G:A	50	100	0.98	0.181
7:62422506:C:A	50	100	0.98	0.181
7:62422592:C:A	50	98	0.75	0.08769
7:62422603:G:A	50	100	1	0.01198
7:62422693:G:C	50	100	1	0.02869
7:62422701:T:C	50	100	1	0.02905
7:62422759:C:A	50	100	0.99	0.1253
7:62423076:T:A	50	100	0.96	0.1218
7:62423144:A:T	50	100	0.82	0.01235
7:62423259:T:C	50	100	1	0.06481
7:62423280:A:G	50	100	1	0.02887
7:62423552:G:A	50	100	0.98	0.435
7:62423596:C:A	50	100	0.96	0.134
7:62424016:T:C	50	96	0.98	0.3068
7:62424127:T:A	50	100	0.96	0.06609
7:62424357:T:G	50	96	0.98	0.03431
7:62424387:G:A	50	100	0.95	0.1347
7:62424440:G:A	50	100	1	0.02869
7:62424448:C:G	50	100	0.99	0.01198
7:62424452:T:G	50	84	0.98	0.4724
7:62424662:G:A	50	100	1	0.01471
7:62424664:T:G	50	100	0.95	0.01743
7:62424718:G:C	50	100	0.93	0.1779
7:62424742:G:A	50	100	0.99	0.02996
7:62424810:C:A	50	96	0.98	0.4359
7:62424824:T:C	50	98	0.98	0.1244
7:62424905:C:A	50	100	0.98	0.06481
7:62424978:C:T	50	100	0.94	0.01216
7:62425039:G:A	50	100	0.87	0.01743
7:62425062:A:C	50	100	0.96	0.1244
7:62425290:T:A	50	100	0.96	0.06409
7:62425501:G:A	50	100	0.97	0.1881
7:62425738:C:T	50	100	0.88	0.01198
7:62425862:C:G	50	100	1	0.02887
7:62425876:C:G	50	100	0.99	0.01561
7:62425921:T:A	50	100	1	0.01216
7:62426409:T:A	50	100	0.98	0.01652
7:62426487:C:T	50	100	0.99	0.02869
7:62426575:A:G	50	100	0.97	0.01198
7:62426610:G:A	50	100	0.99	0.1245
7:62426664:T:G	50	100	0.97	0.01235
7:62426930:C:T	50	100	0.97	0.01198
7:62426952:G:A	50	100	0.98	0.06463
7:62426989:A:C	50	100	0.97	0.01198
7:62427006:T:C	50	98	0.99	0.1249
7:62427057:C:G	50	100	1	0.02869
7:62427118:C:A	50	98	0.89	0.1178
7:62427161:C:A	50	100	1	0.01652
7:62427240:G:T	50	100	0.97	0.0118
7:62427262:T:G	50	100	0.8	0.03105
7:62427369:C:A	50	100	0.98	0.0138
7:62427430:C:T	50	100	0.86	0.03468
7:62427575:C:A	50	100	1	0.0118
7:62427675:A:G	50	100	0.98	0.4372
7:62427692:C:T	50	100	1	0.01216
7:62427768:C:T	50	98	1	0.02869
7:62427795:C:A	50	100	0.84	0.06118
7:62427872:C:G	50	98	0.84	0.01362
7:62428107:C:T	50	100	0.98	0.1819
7:62428261:A:G	50	100	0.96	0.01507
7:62428418:A:T	50	90	0.98	0.124
7:62428426:A:G	50	92	1	0.03214
7:62428665:C:G	50	100	0.93	0.07571
7:62428691:C:A	50	100	0.97	0.01398
7:62428734:G:C	50	100	0.98	0.181
7:62428788:A:T	50	100	0.7	0.01652
7:62428789:C:T	50	100	0.81	0.01216
7:62428819:G:C	50	100	0.99	0.1244
7:62428838:A:C	50	100	0.87	0.05519
7:62428855:C:T	50	100	0.78	0.01235
7:62428899:G:C	50	100	0.99	0.01489
7:62428972:G:A	50	100	0.98	0.02887
7:62429138:A:G	50	100	0.97	0.1251
7:62429172:G:C	50	100	0.95	0.01071
7:62429238:T:G	50	98	1	0.01906
7:62429242:G:A	50	98	1	0.01906
7:62429359:T:C	50	100	0.97	0.02869
7:62429458:T:A	50	100	0.93	0.4348
7:62429501:G:A	50	96	0.68	0.08188
7:62429672:T:G	50	100	0.93	0.03304
7:62429682:G:A	49	100	0.98	0.4305
7:62429742:C:T	50	98	0.97	0.114
7:62429912:A:G	49	100	0.93	0.02869
7:62429951:C:T	50	98	0.93	0.02869
7:62430031:C:G	50	96	0.93	0.02941
7:62430110:G:T	50	100	0.91	0.03813
7:62430133:G:T	50	100	0.84	0.01434
7:62430177:C:G	50	100	0.83	0.01725
7:62430195:T:A	50	100	1	0.02887
7:62430329:A:T	50	100	0.99	0.01198
7:62430395:T:C	50	100	0.99	0.1244
7:62430398:A:G	50	100	0.98	0.1806
7:62430462:T:C	50	100	0.98	0.1238
7:62430568:C:T	50	96	0.84	0.01089
7:62430683:G:C	49	98	0.81	0.01307
7:62430765:T:G	50	100	0.95	0.1189
7:62430774:G:T	50	100	1	0.01144
7:62431022:G:A	50	100	0.85	0.01489
7:62431138:G:T	50	98	0.72	0.01253
7:62431480:T:C	49	98	0.65	0.01162
7:62431709:C:T	50	88	0.65	0.08043
7:62431785:A:G	50	98	0.87	0.1679
7:62431834:G:T	50	100	1	0.01162
7:62432198:A:C	50	100	1	0.02887
7:62432287:C:T	50	100	0.96	0.03014
7:62432366:C:T	50	100	1	0.01235
7:62432395:G:A	50	100	0.98	0.09513
7:62432443:G:A	50	98	0.99	0.4671
7:62432463:G:T	50	100	0.96	0.02996
7:62432503:G:A	50	100	0.96	0.02977
7:62432516:A:C	50	100	0.99	0.1238
7:62432524:A:G	50	96	0.97	0.163
7:62432539:T:C	50	98	1	0.02905
7:62432620:C:T	50	98	0.98	0.1242
7:62432645:G:T	50	100	1	0.02959
7:62432701:C:T	50	98	0.99	0.4263
7:62432726:T:A	49	100	1	0.02905
7:62432736:C:T	50	98	0.9	0.1812
7:62432738:G:T	50	100	0.96	0.03631
7:62432770:C:A	50	98	1	0.01688
7:62432817:A:T	50	100	0.98	0.01489
7:62432864:C:T	50	96	1	0.03032
7:62432874:C:T	50	100	1	0.01235
7:62432888:T:A	49	98	0.98	0.1799
7:62432903:T:G	50	100	0.95	0.02923
7:62432933:A:T	50	100	1	0.01235
7:62433026:C:T	50	100	1	0.02905
7:62433045:G:A	50	100	0.95	0.01198
7:62433244:G:T	46	95.7	0.93	0.4361
7:62433365:G:A	49	98	1	0.0167
7:62433377:G:A	49	98	1	0.02905
7:62433595:C:T	50	100	1	0.02887
7:62433636:A:G	50	98	0.99	0.4728
7:62433882:C:G	50	100	0.95	0.01198
7:62434002:T:A	50	100	0.94	0.02959
7:62434003:G:T	50	100	0.97	0.02977
7:62434021:C:T	50	100	0.97	0.06445
7:62434034:G:A	50	100	0.95	0.03595
7:62434230:G:A	50	100	0.97	0.02959
7:62434248:A:G	50	88	0.91	0.4751
7:62434261:A:G	50	100	1	0.01198
7:62434298:A:C	50	98	0.98	0.1799
7:62434355:T:G	50	100	0.68	0.01035
7:62434435:C:T	50	100	0.97	0.124
7:62434483:G:C	50	100	0.97	0.01017
7:62434485:G:C	50	100	0.97	0.01107
7:62434545:C:A	50	100	0.76	0.03595
7:62434551:T:C	50	100	0.97	0.06463
7:62434579:G:A	50	100	1	0.01652
7:62434593:C:G	50	100	0.98	0.01652
7:62434703:G:A	50	100	0.97	0.02633
7:62434737:T:A	50	98	0.9	0.01888
7:62434751:C:T	50	100	1	0.01235
7:62434766:C:G	50	100	1	0.02887
7:62434787:C:G	50	100	1	0.02887
7:62434804:C:A	50	100	0.97	0.01906
7:62434927:G:A	50	100	0.97	0.02977
7:62434981:T:G	50	98	0.96	0.03141
7:62435033:G:A	50	100	1	0.02887
7:62435045:G:C	50	98	0.98	0.1801
7:62435090:G:C	50	100	0.88	0.03813
7:62435106:A:T	50	100	0.94	0.02887
7:62435257:C:T	50	98	0.76	0.03649
7:62435363:C:T	50	100	1	0.01216
7:62435383:T:C	50	100	0.95	0.01198
7:62435392:G:T	50	98	0.98	0.4114
7:62435432:G:C	50	100	0.93	0.01198
7:62435465:C:A	50	98	0.68	0.02088
7:62435501:G:A	50	100	1	0.01216
7:62435757:A:G	50	100	0.97	0.02651
7:62435859:C:T	49	93.9	0.97	0.4677
7:62435884:A:G	50	100	0.95	0.1235
7:62435887:C:G	50	100	0.96	0.1235
7:62435970:C:A	50	98	1	0.01652
7:62436026:A:G	50	100	0.98	0.1244
7:62436045:C:T	50	100	0.97	0.02996
7:62436270:T:A	50	100	0.92	0.08243
7:62436298:A:C	50	100	0.86	0.01198
7:62436334:C:T	50	100	0.97	0.1236
7:62436367:T:C	50	100	1	0.01162
7:62436370:A:G	50	100	0.82	0.0581
7:62436673:G:T	49	95.9	0.96	0.4357
7:62436852:G:A	50	98	0.98	0.4346
7:62436875:C:G	50	98	0.97	0.181
7:62437444:G:A	49	100	0.83	0.05828
7:62437489:A:G	48	100	1	0.02869
7:62437523:T:G	50	100	0.98	0.03631
7:62437557:C:T	50	98	0.97	0.1808
7:62437579:C:G	50	100	1	0.01216
7:62437597:T:C	50	100	0.97	0.124
7:62437620:A:G	50	98	0.93	0.03613
7:62437726:A:C	50	100	0.98	0.02869
7:62437839:G:C	50	100	1	0.01216
7:62438066:C:A	50	100	0.91	0.02869
7:62438160:A:T	50	100	0.97	0.124
7:62438210:A:G	50	100	0.96	0.124
7:62438214:T:A	50	100	0.84	0.02869
7:62438331:C:G	50	88	0.7	0.05338
7:62438362:C:A	50	100	0.98	0.03813
7:62438427:C:T	50	100	1	0.01652
7:62438500:G:A	47	85.1	0.66	0.06536
7:62438591:C:T	50	86	0.74	0.03976
7:62438611:C:T	50	88	0.69	0.03686
7:62438770:C:T	50	96	0.95	0.4675
7:62438814:C:T	50	98	0.96	0.4336
7:62438959:C:T	50	100	0.94	0.1814
7:62439094:G:A	50	96	0.81	0.03105
7:62439108:A:G	50	100	1	0.01634
7:62439131:A:C	50	100	1	0.01216
7:62439220:A:C	50	100	1	0.02869
7:62439282:T:C	50	98	1	0.0285
7:62439287:T:C	50	100	1	0.01216
7:62439296:T:A	50	100	1	0.0285
7:62439376:T:C	50	100	1	0.01216
7:62439383:G:A	50	100	0.93	0.01198
7:62439448:G:A	50	94	0.88	0.437
7:62439464:G:C	50	100	0.93	0.1245
7:62439503:A:G	50	100	0.93	0.1244
7:62439515:C:T	50	100	0.96	0.0285
7:62439599:G:A	50	100	0.96	0.02996
7:62439636:G:C	50	100	0.94	0.06427
7:62439778:T:C	50	98	0.9	0.1318
7:62439890:G:A	50	100	1	0.02905
7:62439928:C:T	50	100	1	0.01743
7:62439955:C:G	50	100	0.91	0.02778
7:62439958:A:T	50	100	0.91	0.02778
7:62440014:C:G	50	100	1	0.02869
7:62440061:T:A	50	100	0.94	0.4357
7:62440167:A:C	50	100	1	0.0285
7:62440168:C:T	49	100	0.95	0.02996
7:62440180:C:A	50	96	0.92	0.4697
7:62440253:G:T	50	100	1	0.01198
7:62440276:G:A	50	100	0.94	0.03649
7:62440588:T:A	50	100	0.86	0.1681
7:62440618:C:T	50	100	0.87	0.03649
7:62440628:C:T	50	100	0.8	0.01089
7:62440973:C:T	50	100	0.63	0.01253
7:62440983:C:T	50	100	0.76	0.0167
7:62441165:T:C	50	88	0.88	0.1222
7:62441188:C:A	50	100	1	0.0118
7:62441318:T:C	50	96	0.69	0.07734
7:62441436:C:T	50	98	0.85	0.02651
7:62441473:A:G	50	98	0.92	0.1231
7:62441486:G:A	50	100	0.99	0.02778
7:62441780:C:G	50	98	0.87	0.4368
7:62441802:C:T	50	98	0.84	0.4325
7:62441896:C:T	50	100	0.97	0.01634
7:62441931:T:A	50	98	0.87	0.1224
7:62442032:T:C	50	98	0.91	0.1238
7:62442033:G:A	50	98	0.87	0.09405
7:62442135:A:G	50	90	0.88	0.1238
7:62442250:A:G	50	98	0.99	0.01216
7:62442288:C:T	36	77.8	0.74	0.4916
7:62442422:G:T	50	100	0.96	0.01598
7:62442473:A:T	50	82	0.72	0.0276
7:62442486:C:T	50	82	0.89	0.02288
7:62442496:T:C	50	82	0.89	0.02197
7:62442508:T:C	50	82	0.88	0.02197
7:62442519:T:G	50	84	0.86	0.02197
7:62442553:C:G	50	84	0.86	0.01906
7:62442559:T:G	50	100	0.99	0.0276
7:62442560:A:C	50	82	0.79	0.01779
7:62442568:C:T	50	86	0.79	0.02033
7:62442572:G:C	50	90	0.73	0.01071
7:62442592:G:C	50	100	0.88	0.1269
7:62442620:C:A	50	100	0.89	0.1189
7:62442643:C:T	50	100	0.74	0.02578
7:62442734:C:A	37	100	0.73	0.01452
7:62442744:C:T	44	81.8	0.7	0.3889
7:62442761:G:A	38	100	0.99	0.01089
7:62443057:C:T	50	92	0.72	0.1231
7:62443339:G:A	50	100	0.8	0.1641
7:62443415:A:T	50	98	0.82	0.03522
7:62443493:G:C	50	98	0.93	0.02741
7:62443534:C:T	50	96	0.82	0.465
7:62443549:T:A	50	100	0.94	0.02796
7:62443595:T:A	50	100	0.86	0.09332
7:62443610:G:A	49	100	0.83	0.1761
7:62443619:C:T	49	100	0.99	0.01253
7:62444012:C:T	50	100	0.84	0.1748
7:62444013:G:A	50	98	0.86	0.0354
7:62444085:G:A	50	100	0.92	0.02814
7:62444106:C:A	50	100	0.84	0.4299
7:62444248:G:A	50	98	0.9	0.03558
7:62444383:T:C	50	100	0.84	0.1209
7:62444521:A:G	50	100	0.95	0.02814
7:62444570:A:G	50	100	0.9	0.02905
7:62444679:C:T	50	98	0.83	0.01979
7:62444955:C:T	50	96	0.73	0.07825
7:62445095:G:A	49	93.9	0.6	0.03504
7:62445330:A:G	50	100	0.79	0.114
7:62445432:A:C	50	98	0.72	0.1107
7:62445583:C:A	50	90	0.65	0.4897
7:62445594:G:C	50	96	0.69	0.1411
7:62445705:T:A	50	100	0.7	0.01071
7:62445982:C:T	50	98	0.66	0.01271
7:62446248:C:T	50	100	0.8	0.05156
7:62446427:T:A	50	100	0.82	0.01144
7:62446504:A:T	49	100	0.88	0.02832
7:62446614:C:T	50	94	0.83	0.02324
7:62446669:G:C	50	100	0.79	0.1654
7:62446753:C:T	26	92.3	0.84	0.1761
7:62446798:T:C	22	100	0.88	0.02832
7:62446810:A:C	50	100	0.81	0.0118
7:62446867:T:C	50	100	0.61	0.02959
7:62446975:G:A	50	98	0.86	0.02578
7:62447007:G:A	50	96	0.74	0.04811
7:62447134:C:T	50	100	0.87	0.0118
7:62447354:C:T	50	100	0.78	0.01089
7:62447355:G:A	50	100	0.94	0.02959
7:62447561:T:C	50	98	0.96	0.01144
7:62447601:G:A	50	98	0.95	0.01162
7:62447807:C:T	50	100	0.98	0.01107
7:62447832:T:C	50	94	0.83	0.122
7:62447837:C:G	50	94	0.82	0.4564
7:62447845:C:G	50	98	0.97	0.02796
7:62447850:A:C	50	98	0.97	0.02796
7:62447877:G:A	50	100	1	0.01616
7:62447933:G:T	50	100	0.91	0.06445
7:62447965:C:A	50	100	0.83	0.1222
7:62448005:G:A	49	100	0.88	0.03595
7:62448254:A:G	50	100	0.87	0.06445
7:62448498:T:C	50	88	0.76	0.0345
7:62448513:C:T	50	98	0.86	0.4582
7:62448545:C:T	50	100	0.88	0.03014
7:62448622:A:G	50	98	0.9	0.1808
7:62448720:C:T	50	100	0.71	0.02015
7:62448729:T:A	50	100	0.89	0.01216
7:62448785:A:G	50	100	0.78	0.1215
7:62448831:G:A	50	100	0.88	0.4381
7:62448897:C:A	49	98	1	0.01162
7:62448938:C:T	50	98	0.99	0.01162
7:62449102:G:A	50	96	0.89	0.1748
7:62449446:C:T	50	96	0.74	0.05465
7:62449523:C:T	50	100	0.89	0.01216
7:62449576:G:A	50	96	0.91	0.1806
7:62449992:T:G	50	98	0.93	0.02814
7:62450056:G:A	50	98	0.93	0.02814
7:62450097:C:T	50	100	0.89	0.01235
7:62450340:T:G	50	96	0.9	0.1792
7:62450376:G:A	50	98	0.92	0.02814
7:62450512:G:A	50	100	0.83	0.03014
7:62450764:T:C	50	98	0.92	0.118
7:62450855:C:G	50	98	0.91	0.02796
7:62451014:A:C	50	100	0.69	0.01616
7:62451059:A:G	50	98	0.92	0.02796
7:62451103:T:C	50	100	0.82	0.1176
7:62451190:T:A	50	98	0.87	0.02941
7:62451300:C:T	50	98	0.88	0.122
7:62451382:G:A	50	96	0.84	0.1781
7:62451758:A:G	50	96	0.75	0.1053
7:62451775:C:G	50	98	0.97	0.01089
7:62452076:C:T	50	96	0.82	0.1721
7:62452093:T:C	50	98	0.79	0.1156
7:62452139:A:T	50	100	0.87	0.01235
7:62452221:T:C	49	98	0.82	0.1719
7:62452222:C:T	50	98	0.92	0.0276
7:62452273:A:G	50	94	0.88	0.4272
7:62452402:C:A	50	98	1	0.01144
7:62452416:G:A	50	98	0.73	0.01452
7:62452451:C:T	50	98	0.92	0.0276
7:62452571:T:A	50	100	0.88	0.06118
7:62452818:C:T	50	100	0.88	0.01525
7:62452886:C:T	50	98	0.88	0.4448
7:62453012:G:A	50	98	0.83	0.4225
7:62453112:T:G	50	98	0.92	0.02741
7:62453143:T:A	50	98	0.92	0.02741
7:62453190:A:T	50	100	0.85	0.1186
7:62453219:T:C	50	98	0.77	0.1714
7:62453730:C:T	50	98	0.98	0.01126
7:62453965:C:T	50	98	0.79	0.4306
7:62453970:G:T	48	100	0.91	0.01126
7:62453975:A:C	48	95.8	0.73	0.02814
7:62454076:C:T	50	94	0.75	0.4486
7:62454212:C:T	50	92	0.62	0.4455
7:62454335:T:C	50	96	0.86	0.0256
7:62454337:T:C	50	96	0.89	0.02451
7:62454355:G:T	50	100	0.89	0.02651
7:62454471:A:G	50	98	0.99	0.01471
7:62455029:G:A	50	100	0.7	0.01089
7:62455243:A:G	50	100	0.93	0.02251
7:62455475:T:C	50	100	0.92	0.02433
7:62455596:C:T	49	98	0.94	0.01452
7:62456198:C:T	50	100	0.91	0.02378
7:62456199:A:G	50	100	0.9	0.02397
7:62456230:G:A	50	100	0.9	0.02415
7:62456314:A:C	50	94	0.64	0.08624
7:62508004:A:T	49	95.9	0.88	0.01398
7:62509794:T:A	37	75.7	0.65	0.2037
7:62515727:C:G	30	86.7	0.71	0.01198
7:62515863:C:G	50	94	0.81	0.03776
7:62516515:C:A	44	97.7	0.86	0.02687
7:62516563:G:T	50	94	0.86	0.02633
7:62516564:G:T	50	94	0.87	0.02633
7:62516602:A:T	50	94	0.88	0.02741
7:62516675:G:A	50	94	0.89	0.0276
7:62516729:C:T	50	100	0.89	0.01416
7:62516745:C:A	50	98	0.86	0.01216
7:62516765:G:C	50	100	0.66	0.04575
7:62516811:A:G	50	98	0.72	0.02433
7:62516824:G:A	50	100	0.86	0.01834
7:62516843:G:T	50	100	0.87	0.01344
7:62516866:G:A	50	98	0.62	0.01634
7:62517040:A:G	50	100	0.92	0.1752
7:62517183:C:A	50	100	0.76	0.03032
7:62517234:C:A	50	100	0.94	0.02814
7:62517272:T:A	50	100	0.94	0.01634
7:62517491:A:T	50	100	1	0.01652
7:62517738:A:T	50	100	0.95	0.4628
7:62517800:A:C	50	94	0.94	0.02596
7:62517854:C:A	50	100	0.95	0.02633
7:62518335:G:A	50	98	0.95	0.4105
7:62518405:A:C	50	100	0.96	0.1678
7:62518413:A:T	50	100	0.96	0.165
7:62518457:G:A	50	100	0.91	0.03813
7:62518730:C:T	50	100	0.89	0.09586
7:62518741:G:C	50	100	0.97	0.407
7:62518782:C:A	50	100	0.96	0.1256
7:62519064:C:T	50	100	0.87	0.01307
7:62519065:G:A	50	100	0.74	0.02959
7:62519426:C:T	50	100	1	0.01761
7:62519551:T:C	50	100	0.97	0.226
7:62519558:A:T	50	98	0.96	0.03014
7:62519598:T:C	50	96	0.62	0.05084
7:62519641:C:G	50	100	0.92	0.01325
7:62519643:A:G	50	100	0.92	0.03958
7:62519797:G:A	50	98	0.85	0.02723
7:62519872:T:C	50	100	1	0.01598
7:62520023:A:C	50	100	1	0.01598
7:62520164:C:T	50	98	0.97	0.4105
7:62520377:A:G	50	100	0.96	0.1109
7:62520496:G:T	50	100	0.98	0.01362
7:62520732:G:A	50	100	0.96	0.1008
7:62520745:G:A	50	100	0.98	0.3751
7:62520927:T:C	50	100	0.98	0.3784
7:62521123:A:G	50	100	0.9	0.09477
7:62521209:G:C	50	100	0.98	0.3787
7:62521432:T:G	50	100	0.85	0.03159
7:62521551:C:G	50	98	0.96	0.04611
7:62521700:A:G	50	100	1	0.01598
7:62521919:A:T	50	100	0.98	0.01525
7:62521935:C:G	50	100	0.98	0.1269
7:62522213:A:G	50	98	0.82	0.1053
7:62522525:C:T	50	98	0.68	0.02869
7:62523047:T:A	50	98	1	0.2246
7:62523203:A:T	50	100	0.99	0.01525
7:62523204:C:T	50	98	0.76	0.02306
7:62523288:T:C	50	98	0.99	0.23
7:62523459:C:T	50	100	1	0.02705
7:62523797:T:A	50	100	0.78	0.01398
7:62523884:C:T	50	100	0.99	0.411
7:62524049:A:G	50	98	0.91	0.05465
7:62524074:C:T	50	98	1	0.03322
7:62524129:G:A	50	98	0.99	0.0138
7:62524391:C:T	50	98	0.99	0.2834
7:62524483:C:A	50	100	0.99	0.4521
7:62524646:T:C	50	100	1	0.2244
7:62524721:G:A	50	98	1	0.0305
7:62524739:A:T	50	100	0.9	0.01271
7:62524904:C:T	50	100	0.99	0.1267
7:62524981:T:C	50	100	1	0.01598
7:62525009:A:C	50	100	0.9	0.01107
7:62525303:T:C	50	98	0.91	0.01525
7:62525593:A:C	50	100	0.81	0.0325
7:62525958:T:C	50	94	0.76	0.01434
7:62525986:G:A	50	98	1	0.2248
7:62525998:C:G	50	100	1	0.01598
7:62526228:A:C	50	100	0.92	0.01162
7:62526338:C:T	50	100	0.73	0.01688
7:62526453:G:A	49	100	1	0.1267
7:62526472:A:C	50	98	1	0.25
7:62526960:A:G	50	98	0.99	0.2251
7:62527083:C:T	50	100	0.99	0.1267
7:62527261:A:G	50	100	0.99	0.4642
7:62527265:A:C	50	98	0.99	0.2257
7:62527357:C:A	50	100	1	0.1115
7:62527587:A:G	50	100	1	0.01598
7:62527762:T:G	50	100	0.99	0.13
7:62528068:C:T	50	98	0.99	0.2249
7:62528260:G:A	50	98	0.96	0.03341
7:62528372:G:A	50	100	1	0.1107
7:62528468:G:A	50	98	0.99	0.4105
7:62528547:A:G	50	100	0.72	0.02705
7:62528648:C:G	50	98	0.95	0.1801
7:62528675:G:A	50	100	0.98	0.0158
7:62528685:G:A	50	98	0.96	0.2248
7:62528799:A:T	50	98	0.94	0.1412
7:62528827:A:C	50	100	0.99	0.03014
7:62528849:T:A	50	100	0.99	0.0158
7:62528920:G:C	50	98	0.94	0.03286
7:62528923:G:C	50	98	0.95	0.03286
7:62529036:T:G	50	100	0.98	0.4568
7:62529211:A:G	50	100	0.99	0.04267
7:62529513:G:T	50	78	0.65	0.05283
7:62529517:A:T	50	80	0.67	0.05828
7:62529523:A:T	50	80	0.66	0.05864
7:62529548:A:T	50	82	0.74	0.07026
7:62529567:A:C	50	86	0.77	0.06881
7:62529594:A:G	50	96	0.94	0.4902
7:62529788:A:G	50	100	0.9	0.03885
7:62529899:T:C	50	100	1	0.1258
7:62530096:C:T	50	100	1	0.1258
7:62530250:T:G	50	100	0.68	0.0207
7:62530345:G:C	50	100	1	0.01053
7:62530777:C:T	50	100	0.97	0.4096
7:62530906:A:G	50	100	0.94	0.02814
7:62531247:A:G	50	100	0.98	0.4577
7:62531647:T:C	50	100	1	0.1262
7:62531699:G:A	50	100	0.93	0.03032
7:62531774:A:G	50	100	0.98	0.4178
7:62531815:C:T	50	98	0.91	0.03885
7:62531994:T:A	50	100	0.99	0.1414
7:62532319:C:T	50	100	0.98	0.01598
7:62532397:C:T	50	100	1	0.01362
7:62532922:C:T	50	100	0.95	0.01507
7:62533179:G:A	50	100	0.98	0.2248
7:62533511:T:A	50	100	0.8	0.01598
7:62533792:A:G	50	100	0.9	0.08261
7:62533903:T:A	50	100	0.99	0.01598
7:62534108:C:T	49	100	1	0.1269
7:62534116:C:T	49	100	0.92	0.02796
7:62534699:G:A	50	98	0.94	0.03068
7:62534789:C:T	50	98	1	0.1271
7:62534795:C:T	50	100	0.99	0.2153
7:62534813:C:T	50	100	0.9	0.01162
7:62535000:T:G	50	98	0.96	0.03086
7:62535031:T:G	50	100	0.99	0.03359
7:62535244:C:T	50	98	0.99	0.4118
7:62535258:T:G	50	98	0.99	0.4116
7:62535357:A:T	50	100	1	0.01598
7:62535487:T:G	50	100	1	0.01598
7:62535979:G:A	50	100	0.9	0.01198
7:62535983:G:A	50	100	0.99	0.0354
7:62536118:C:T	50	98	0.96	0.03068
7:62536153:T:C	50	98	1	0.01616
7:62536383:T:C	50	100	1	0.01598
7:62536581:G:A	50	100	0.98	0.451
7:62536665:T:A	50	100	1	0.1013
7:62536967:G:C	50	98	0.96	0.03068
7:62537254:T:C	50	100	0.99	0.03903
7:62537263:C:A	50	98	0.99	0.4546
7:62537539:G:A	50	100	0.73	0.01307
7:62538033:C:T	50	100	1	0.1275
7:62538070:C:T	50	100	0.9	0.01271
7:62538096:C:T	49	100	1	0.01471
7:62538358:C:T	50	98	0.95	0.03141
7:62538403:T:A	50	98	0.95	0.1273
7:62538523:G:T	50	94	0.98	0.4049
7:62538897:G:A	50	94	0.99	0.4539
7:62539145:A:C	50	100	0.82	0.04339
7:62539151:A:G	50	100	0.82	0.04412
7:62539152:G:T	50	100	0.81	0.04412
7:62539390:G:T	50	92	0.99	0.4099
7:62539705:C:A	50	98	0.97	0.03068
7:62539779:C:A	50	100	1	0.01598
7:62539803:C:G	50	100	0.99	0.03903
7:62539832:C:T	50	100	0.74	0.01307
7:62540137:A:G	50	100	0.99	0.226
7:62540362:A:C	50	82	0.99	0.2257
7:62540435:G:A	49	100	1	0.1264
7:62540481:T:G	50	100	0.65	0.01652
7:62540587:G:A	50	100	1	0.01598
7:62540681:A:G	50	100	0.99	0.226
7:62540891:A:C	50	100	0.98	0.1407
7:62540944:G:T	49	98	0.97	0.03068
7:62541091:C:T	50	100	0.83	0.01543
7:62541261:G:A	50	100	0.89	0.04067
7:62541266:T:G	50	100	0.89	0.04085
7:62541268:G:A	50	98	0.85	0.04031
7:62541428:T:C	50	100	0.98	0.03649
7:62541799:C:A	49	100	1	0.03177
7:62541897:A:C	50	100	0.99	0.01598
7:62541933:A:T	41	92.7	0.83	0.429
7:62541937:A:G	42	90.5	0.83	0.4272
7:62541939:A:T	47	100	0.94	0.02633
7:62544551:T:C	50	100	0.77	0.03468
7:62544577:A:G	50	98	0.97	0.1142
7:62544802:C:G	50	100	1	0.1271
7:62544880:C:T	50	100	1	0.01598
7:62544893:G:A	50	100	1	0.01598
7:62544970:C:T	50	100	1	0.1275
7:62544972:C:T	50	100	1	0.01525
7:62545119:C:A	50	100	0.69	0.01452
7:62545152:T:C	50	100	0.96	0.01598
7:62545242:C:T	50	98	1	0.01398
7:62545256:G:A	50	100	1	0.01616
7:62545440:A:G	44	100	1	0.03068
7:62545457:A:C	50	100	0.97	0.1407
7:62545490:A:T	44	100	1	0.01598
7:62545570:C:T	50	100	0.99	0.4314
7:62546124:G:A	50	100	1	0.01416
7:62546268:G:A	50	100	1	0.01598
7:62546371:A:G	50	100	1	0.1271
7:62546390:T:C	50	100	1	0.03068
7:62546413:T:C	50	100	1	0.2311
7:62546870:G:A	50	100	0.95	0.02796
7:62547014:A:C	50	100	0.93	0.02832
7:62547073:G:A	50	98	0.98	0.05501
7:62547378:C:T	50	100	0.8	0.01961
7:62547380:A:G	50	100	1	0.01598
7:62547415:A:G	50	100	1	0.2745
7:62547471:T:C	50	100	0.93	0.04121
7:62547526:C:A	50	100	0.99	0.1273
7:62547694:C:T	50	100	1	0.02869
7:62547781:C:T	49	100	1	0.1013
7:62548011:C:G	50	100	0.88	0.2476
7:62548022:T:C	50	100	1	0.01598
7:62548162:C:A	50	100	0.99	0.2322
7:62548204:C:T	50	100	0.75	0.01289
7:62548462:T:C	50	100	1	0.01616
7:62548538:T:C	50	100	1	0.01598
7:62548625:T:G	50	100	1	0.01598
7:62548824:T:C	50	100	1	0.2313
7:62548975:C:T	50	100	1	0.2903
7:62549050:A:C	50	100	1	0.2313
7:62549164:T:C	49	100	0.9	0.01271
7:62549229:G:A	50	100	0.99	0.4259
7:62549386:G:A	50	100	1	0.132
7:62549491:C:T	50	100	1	0.03068
7:62549636:T:G	50	100	1	0.01598
7:62549849:C:G	50	100	1	0.2219
7:62550025:G:C	50	100	1	0.4196
7:62550144:G:A	50	100	1	0.4559
7:62550210:G:A	50	100	1	0.01071
7:62550226:T:C	50	100	1	0.413
7:62550505:C:T	50	100	1	0.1271
7:62550513:A:C	50	98	1	0.01398
7:62550526:G:A	50	100	1	0.03068
7:62550569:C:T	50	100	1	0.1273
7:62550585:G:T	50	100	1	0.2903
7:62550606:G:C	50	100	0.99	0.01543
7:62550732:T:C	50	98	0.9	0.01271
7:62550957:A:T	50	98	1	0.2347
7:62551115:C:T	50	100	0.95	0.01816
7:62551308:C:A	50	100	0.75	0.01107
7:62551540:T:C	50	98	0.93	0.2544
7:62551630:A:C	50	100	0.99	0.03903
7:62551843:C:T	50	100	0.99	0.112
7:62551949:A:G	50	100	1	0.03086
7:62551963:A:C	50	96	1	0.2313
7:62552114:T:C	50	100	1	0.2311
7:62552283:C:T	50	100	1	0.1418
7:62552544:T:C	50	100	0.91	0.05428
7:62552590:C:T	50	100	1	0.1422
7:62552670:A:T	50	100	1	0.03177
7:62552811:G:T	50	100	1	0.01053
7:62552970:G:C	50	100	1	0.4292
7:62553135:C:T	50	100	1	0.01598
7:62553285:T:C	50	100	1	0.2282
7:62553584:G:A	50	100	0.99	0.4377
7:62553642:A:G	50	100	0.76	0.01126
7:62553686:A:T	50	100	1	0.4655
7:62553734:C:A	50	100	1	0.01598
7:62553773:G:A	50	100	0.96	0.03123
7:62553989:C:A	50	100	1	0.4655
7:62554231:C:T	50	100	0.8	0.01307
7:62554308:G:C	50	98	0.99	0.1329
7:62554375:G:T	50	100	1	0.2605
7:62554391:G:A	50	100	0.8	0.01598
7:62554451:G:A	50	100	1	0.1418
7:62554452:T:C	50	100	0.73	0.02033
7:62554661:T:A	50	100	0.94	0.2812
7:62554794:C:G	50	100	0.7	0.01162
7:62554798:G:T	50	100	1	0.2369
7:62554829:G:A	50	100	1	0.1271
7:62554928:C:T	49	100	0.86	0.07843
7:62554930:C:T	49	100	1	0.1271
7:62555018:A:T	50	100	1	0.2366
7:62555087:T:A	50	100	1	0.171
7:62555156:C:A	49	98	1	0.01398
7:62555172:C:T	49	100	1	0.03068
7:62555343:C:A	50	100	0.99	0.4408
7:62555349:G:A	50	98	0.83	0.02179
7:62555527:C:A	50	100	1	0.01598
7:62555630:G:A	50	100	1	0.01071
7:62555679:G:C	49	100	1	0.4646
7:62555685:G:A	50	100	1	0.01652
7:62555782:A:G	49	100	0.99	0.4597
7:62555813:G:T	49	100	0.99	0.4341
7:62555988:A:G	49	98	0.79	0.0118
7:62556024:G:A	49	100	1	0.01471
7:62556187:C:T	50	100	0.97	0.01198
7:62556203:G:A	50	100	1	0.01598
7:62556427:T:C	50	100	1	0.01598
7:62556712:G:A	50	100	0.93	0.246
7:62557464:T:G	50	100	1	0.1897
7:62558354:G:C	50	100	0.89	0.05882
7:62558673:G:A	50	98	0.98	0.02033
7:62558859:G:A	49	100	0.72	0.0236
7:62558867:T:A	49	100	0.6	0.01271
7:62558886:C:T	49	98	0.62	0.01507
7:62559076:A:C	50	100	0.99	0.368
7:62559101:G:A	50	100	1	0.03359
7:62559118:G:A	50	100	0.87	0.0325
7:62559336:T:C	50	100	1	0.01598
7:62559731:G:A	50	100	0.99	0.4123
7:62559778:A:G	50	100	0.99	0.3366
7:62560132:A:C	50	100	0.99	0.3426
7:62560465:C:T	50	100	1	0.01598
7:62560598:C:T	50	100	1	0.2291
7:62560731:G:A	50	100	1	0.2237
7:62560981:C:T	50	100	1	0.01598
7:62560987:A:T	50	100	0.99	0.3947
7:62561038:A:C	50	100	1	0.01598
7:62561173:T:A	50	100	1	0.2357
7:62561315:A:G	50	100	0.91	0.1331
7:62561360:G:A	50	100	0.8	0.01307
7:62561521:C:G	50	100	0.99	0.4493
7:62561613:C:A	50	100	0.98	0.1276
7:62561779:T:C	50	100	1	0.03086
7:62561857:A:G	50	100	1	0.01598
7:62562005:A:C	50	100	1	0.2304
7:62562081:G:A	50	98	0.97	0.1242
7:62562200:T:A	50	100	0.96	0.02741
7:62562231:T:C	50	100	0.85	0.02869
7:62562346:A:G	50	98	0.98	0.2489
7:62562432:G:A	50	100	0.87	0.05428
7:62562772:G:A	50	100	0.99	0.2306
7:62562887:T:C	50	100	1	0.2306
7:62562990:G:T	50	100	1	0.03032
7:62563047:C:T	50	100	0.93	0.01598
7:62563049:C:G	50	100	0.93	0.01598
7:62563054:T:G	50	100	0.99	0.1273
7:62563305:G:A	48	100	0.96	0.02306
7:62563670:G:C	50	100	1	0.01598
7:62563675:T:C	50	100	0.93	0.01616
7:62563844:A:C	50	98	0.75	0.01126
7:62563861:C:A	50	100	1	0.2889
7:62563873:C:G	50	98	0.85	0.01543
7:62563940:C:G	50	100	0.75	0.01144
7:62564051:T:A	50	100	1	0.4326
7:62564374:A:G	50	100	0.99	0.466
7:62565303:G:A	50	84	0.98	0.2905
7:62565320:G:T	50	100	1	0.0138
7:62565590:C:T	50	100	0.93	0.01598
7:62565594:G:A	50	100	0.99	0.4405
7:62565783:C:A	50	100	0.99	0.4659
7:62566186:G:T	50	100	1	0.01598
7:62566357:G:C	50	100	0.99	0.01489
7:62566380:C:T	50	98	1	0.01035
7:62566578:G:T	50	100	0.99	0.1271
7:62566660:C:T	50	100	0.91	0.01525
7:62566693:G:C	50	100	0.84	0.01307
7:62566977:C:T	50	98	0.83	0.03631
7:62567162:T:C	50	100	0.91	0.01235
7:62567211:G:T	50	100	0.91	0.01253
7:62567212:G:C	50	100	0.99	0.0158
7:62567226:G:T	50	100	0.93	0.01598
7:62567256:C:T	50	100	0.95	0.11
7:62567365:G:T	50	98	0.93	0.4735
7:62567604:T:C	50	100	0.98	0.2122
7:62567827:T:A	50	100	0.93	0.01598
7:62567917:C:T	50	94	0.93	0.1534
7:62568004:C:T	50	100	1	0.1427
7:62568065:C:T	50	98	1	0.1024
7:62568073:T:A	50	100	0.91	0.01235
7:62568158:A:T	50	100	0.93	0.01616
7:62568236:G:T	50	100	1	0.4332
7:62568346:C:T	50	100	1	0.02269
7:62568432:C:T	50	100	1	0.4472
7:62568719:T:A	49	100	0.88	0.08115
7:62568769:A:G	50	100	1	0.2124
7:62568774:C:A	50	100	1	0.03286
7:62569042:G:A	50	100	1	0.4468
7:62569210:C:T	50	100	1	0.02869
7:62569702:C:T	50	98	0.84	0.03776
7:62569932:A:T	50	100	1	0.3914
7:62569959:A:G	50	100	1	0.2008
7:62570293:C:T	50	100	0.94	0.01398
7:62570305:C:A	50	98	0.84	0.04176
7:62570400:C:T	50	100	1	0.01598
7:62570447:A:G	50	100	1	0.01616
7:62570565:T:C	50	100	1	0.02705
7:62570957:C:T	50	98	1	0.4316
7:62571122:A:G	50	100	0.99	0.03395
7:62571352:G:A	50	100	1	0.02451
7:62571369:G:A	50	100	1	0.01598
7:62571447:G:A	50	100	0.99	0.2863
7:62571525:C:G	50	100	1	0.02705
7:62571575:T:C	50	100	1	0.4464
7:62572144:A:C	50	100	1	0.02705
7:62572201:C:G	50	100	1	0.447
7:62572651:G:A	50	100	0.96	0.05701
7:62572823:A:G	50	100	1	0.195
7:62573301:G:A	50	98	0.85	0.02669
7:62573399:C:T	50	98	0.99	0.407
7:62573544:G:T	50	100	1	0.02778
7:62573858:T:A	50	100	1	0.2315
7:62574073:T:G	50	100	1	0.1855
7:62574294:C:T	49	100	0.96	0.02269
7:62574420:C:T	50	100	0.99	0.4063
7:62574461:T:A	50	100	0.92	0.03159
7:62574860:G:A	49	100	0.93	0.05773
7:62575095:G:A	50	100	0.98	0.1302
7:62575192:G:A	50	100	0.99	0.4219
7:62575490:A:T	50	100	1	0.02705
7:62575878:A:T	50	100	0.82	0.03922
7:62575930:T:C	50	100	1	0.01616
7:62576013:C:T	50	100	1	0.01616
7:62576296:T:C	50	100	0.9	0.01561
7:62576610:T:C	50	100	1	0.01616
7:62576727:C:A	50	100	1	0.01598
7:62576785:C:T	50	98	0.98	0.1209
7:62576875:A:C	50	100	1	0.02869
7:62577260:C:T	50	100	0.92	0.02705
7:62577285:G:A	50	100	1	0.01289
7:62577326:C:T	50	100	1	0.01471
7:62577647:G:C	50	100	1	0.01289
7:62577826:C:G	50	100	0.99	0.4085
7:62577981:C:A	50	100	0.98	0.05447
7:62578009:T:G	50	100	1	0.03831
7:62578167:T:C	50	100	0.82	0.01107
7:62578768:C:T	50	100	0.99	0.01725
7:62579188:C:T	50	100	0.63	0.01289
7:62579220:C:T	50	100	0.78	0.01089
7:62579221:A:G	50	100	0.99	0.1944
7:62579260:T:G	50	100	0.89	0.01216
7:62579292:C:A	50	98	1	0.01398
7:62579490:C:T	50	100	0.95	0.01616
7:62579853:A:G	50	100	1	0.3927
7:62579903:C:G	50	100	0.96	0.02197
7:62579921:C:T	50	100	1	0.2237
7:62580263:A:G	50	100	1	0.01616
7:62580349:C:T	50	100	0.97	0.2676
7:62580382:C:A	50	100	1	0.01616
7:62580469:C:G	50	100	1	0.01616
7:62581006:C:T	49	100	0.98	0.02269
7:62581058:C:A	50	100	0.84	0.01107
7:62581297:C:G	50	100	0.99	0.1156
7:62581342:A:G	50	100	0.99	0.1156
7:62581359:A:G	50	100	1	0.03322
7:62581398:G:C	50	100	1	0.01616
7:62581517:C:G	50	100	0.98	0.1204
7:62581719:C:T	50	100	0.99	0.05447
7:62581937:C:T	50	100	1	0.1158
7:62582149:C:T	50	100	0.99	0.2171
7:62582281:T:A	50	100	0.99	0.02415
7:62582457:G:C	50	98	1	0.01398
7:62583246:G:A	50	100	0.96	0.2678
7:62583341:A:C	50	100	1	0.3938
7:62583384:G:T	50	100	1	0.2211
7:62583646:G:T	50	100	1	0.3622
7:62583662:T:C	50	100	1	0.2208
7:62583812:T:C	50	100	0.92	0.01325
7:62583869:C:A	50	100	0.99	0.4486
7:62583978:C:T	50	100	1	0.4493
7:62584019:C:T	50	100	1	0.01289
7:62584049:T:C	50	100	1	0.03813
7:62584300:C:T	50	100	1	0.2266
7:62584376:G:A	50	100	0.98	0.02796
7:62584541:A:G	50	100	0.98	0.02015
7:62584791:T:G	50	100	1	0.01398
7:62584794:C:A	49	100	0.95	0.01198
7:62585018:G:A	49	100	1	0.01797
7:62585626:A:G	49	100	0.98	0.1173
7:62585678:T:A	50	100	1	0.4265
7:62585716:G:A	49	100	0.98	0.02451
7:62585931:G:C	50	100	1	0.01598
7:62586068:C:A	50	100	0.94	0.01325
7:62586388:T:C	50	100	1	0.1937
7:62586389:G:A	50	100	0.99	0.02705
7:62586563:T:G	50	100	1	0.01289
7:62586577:T:C	50	100	1	0.3459
7:62586730:C:T	50	100	1	0.1334
7:62586837:G:A	50	100	1	0.01089
7:62586932:C:T	50	100	0.99	0.0276
7:62586994:C:T	50	100	1	0.1334
7:62587045:T:C	50	100	1	0.1792
7:62587236:T:A	50	100	1	0.01289
7:62587603:G:C	50	100	1	0.3751
7:62587619:C:T	50	100	1	0.2239
7:62587760:C:T	47	100	1	0.01507
7:62587763:C:A	47	97.9	0.86	0.03232
7:62587830:A:G	48	100	1	0.01289
7:62588071:C:A	50	100	0.92	0.02959
7:62588133:C:G	38	100	0.98	0.02269
7:62588302:G:T	46	100	1	0.01289
7:62588442:T:G	50	98	0.63	0.01362
7:62588480:A:G	50	98	0.96	0.1394
7:62588570:A:G	50	98	1	0.02778
7:62588682:G:A	50	100	1	0.01289
7:62588852:T:C	50	100	0.78	0.01416
7:62589560:T:C	50	100	1	0.1757
7:62589790:C:G	50	100	0.99	0.4479
7:62589869:T:A	50	100	1	0.1151
7:62590001:C:T	50	100	1	0.1151
7:62590140:G:A	50	100	0.97	0.2215
7:62590238:G:T	50	98	0.99	0.1115
7:62590284:A:G	50	100	1	0.01616
7:62590296:A:C	50	98	0.92	0.03304
7:62590420:C:T	50	98	0.99	0.4261
7:62590434:T:C	50	100	1	0.1868
7:62590663:T:C	50	100	1	0.1151
7:62590927:C:T	50	100	1	0.01071
7:62590937:T:C	50	100	1	0.01634
7:62590959:A:C	50	100	1	0.01289
7:62591011:C:T	50	100	1	0.01616
7:62591169:A:G	50	100	0.99	0.3707
7:62591270:T:A	50	96	0.99	0.4608
7:62591491:G:A	50	100	1	0.01489
7:62591529:G:T	50	98	1	0.01289
7:62591530:T:G	50	100	0.99	0.4524
7:62591720:A:C	50	100	0.97	0.1173
7:62591934:A:G	50	100	1	0.02415
7:62592066:G:T	50	100	1	0.01307
7:62592183:T:A	50	100	1	0.01289
7:62592314:G:A	50	100	0.99	0.3938
7:62592557:G:C	50	100	1	0.01598
7:62592679:T:A	50	98	0.81	0.01289
7:62592711:A:G	50	100	0.99	0.1937
7:62592745:C:T	50	100	1	0.01598
7:62592750:A:G	49	100	1	0.4584
7:62592979:C:T	50	100	1	0.1866
7:62592994:T:C	50	100	1	0.3546
7:62593032:G:A	50	100	1	0.01598
7:62593128:A:C	50	100	0.99	0.2231
7:62593486:A:G	50	100	0.99	0.04484
7:62593619:A:C	50	100	1	0.1861
7:62593721:T:C	50	100	1	0.132
7:62593840:T:G	50	100	1	0.01598
7:62593993:C:G	50	100	1	0.02687
7:62594228:C:T	50	100	0.95	0.01961
7:62594335:G:A	50	98	0.63	0.01979
7:62594722:T:C	50	100	1	0.01507
7:62595302:C:G	50	100	0.99	0.3916
7:62595345:C:T	50	100	1	0.01598
7:62595398:C:T	50	100	1	0.02324
7:62595704:T:C	50	100	1	0.3549
7:62595779:C:A	50	100	1	0.01289
7:62596153:T:C	50	100	1	0.3312
7:62596261:T:A	50	100	0.98	0.1736
7:62596315:A:C	50	100	1	0.01598
7:62596408:G:A	50	100	1	0.01616
7:62596523:G:T	50	100	1	0.02179
7:62596573:G:A	50	100	0.96	0.1336
7:62596694:G:A	50	100	0.93	0.01543
7:62596804:G:A	50	100	0.91	0.01253
7:62597023:A:C	50	100	1	0.01598
7:62597073:C:A	50	100	1	0.02179
7:62597089:C:T	50	100	1	0.02179
7:62597682:T:G	50	100	1	0.01198
7:62598279:T:C	50	100	1	0.01598
7:62598600:G:T	50	100	1	0.1313
7:62598651:A:G	50	100	0.99	0.4265
7:62598725:A:G	50	100	1	0.01634
7:62599519:C:G	50	100	1	0.1166
7:62599645:T:C	50	100	1	0.01289
7:62599696:C:A	50	100	1	0.1318
7:62599717:G:T	50	100	1	0.01289
7:62599802:G:A	50	100	1	0.01289
7:62599816:A:G	50	100	1	0.02251
7:62599984:C:G	50	100	1	0.01198
7:62600016:T:C	50	100	0.96	0.02996
7:62600097:T:C	50	100	1	0.01289
7:62600108:G:A	50	100	0.96	0.01852
7:62600134:G:A	50	100	1	0.01289
7:62600253:T:C	50	100	0.98	0.1763
7:62600281:G:C	50	100	0.9	0.01253
7:62600385:G:A	50	98	0.94	0.07988
7:62600396:T:C	50	100	1	0.1944
7:62600574:G:T	50	100	0.97	0.03704
7:62600609:G:C	50	100	0.98	0.02288
7:62600619:A:G	49	100	1	0.01289
7:62600700:G:A	50	100	1	0.01289
7:62600751:G:T	50	100	1	0.1167
7:62601065:T:G	50	100	0.99	0.02869
7:62601144:T:A	50	100	0.99	0.01452
7:62601380:G:A	50	100	0.9	0.02269
7:62601421:G:A	50	100	1	0.01434
7:62601474:G:T	50	100	1	0.01598
7:62601583:C:T	50	100	0.86	0.02505
7:62601775:C:T	50	98	0.96	0.01979
7:62601879:A:T	50	100	1	0.01598
7:62602230:A:G	50	100	1	0.02723
7:62602307:A:C	50	100	1	0.01598
7:62602315:T:A	50	100	1	0.1318
7:62602446:G:T	50	100	0.98	0.02288
7:62602452:T:C	50	100	1	0.02869
7:62602528:T:C	50	100	0.98	0.181
7:62602634:G:A	50	100	0.91	0.01017
7:62602760:C:A	50	100	1	0.01598
7:62602815:A:C	50	100	1	0.02814
7:62602897:T:G	50	100	1	0.01471
7:62602919:G:A	50	100	1	0.1167
7:62602948:A:C	50	100	0.96	0.09786
7:62603020:C:T	50	100	1	0.1166
7:62603161:T:C	50	100	0.97	0.02251
7:62603179:A:T	50	96	0.99	0.4639
7:62603295:T:G	50	98	1	0.01598
7:62603301:T:C	50	100	0.98	0.02269
7:62603578:G:A	50	100	1	0.01598
7:62603661:T:C	50	98	1	0.0305
7:62603662:G:A	50	98	1	0.0305
7:62603668:G:A	50	100	1	0.1167
7:62603670:T:G	50	100	1	0.02596
7:62603772:G:C	50	100	1	0.01598
7:62603880:C:T	50	100	0.98	0.1391
7:62603910:T:A	50	98	1	0.03958
7:62604121:A:G	49	100	0.99	0.1961
7:62604215:G:C	50	98	1	0.02142
7:62604284:A:G	50	100	1	0.01598
7:62604285:G:A	50	100	0.98	0.1387
7:62604364:A:C	50	100	0.98	0.02269
7:62604368:A:G	50	100	1	0.1803
7:62604512:G:A	50	100	0.86	0.0256
7:62604527:T:A	50	100	1	0.01616
7:62604834:G:C	50	98	1	0.04339
7:62604941:A:C	50	100	0.99	0.2304
7:62604958:G:A	50	100	1	0.2162
7:62605111:C:T	50	100	1	0.01598
7:62605192:A:G	50	100	1	0.04103
7:62605202:A:C	50	100	0.98	0.02251
7:62605388:C:A	50	100	1	0.0305
7:62605397:G:A	50	100	0.99	0.02306
7:62605440:G:A	50	100	1	0.01816
7:62605736:C:T	50	100	1	0.02723
7:62605781:G:C	50	100	0.98	0.03141
7:62605941:G:A	50	100	1	0.01271
7:62606018:C:T	50	100	0.99	0.02288
7:62606201:T:G	50	100	0.99	0.228
7:62606211:C:T	50	100	1	0.01616
7:62606228:T:G	50	98	1	0.01924
7:62606356:A:T	50	100	0.98	0.03649
7:62606684:T:C	50	100	1	0.03758
7:62606719:C:T	50	100	1	0.02306
7:62606876:G:A	50	100	1	0.4443
7:62606877:C:A	50	100	1	0.01616
7:62607127:A:C	50	100	1	0.1153
7:62607343:A:G	50	100	1	0.01598
7:62607514:T:A	50	100	0.99	0.1175
7:62607632:C:A	48	100	1	0.102
7:62607831:A:C	35	80	1	0.1848
7:62607906:G:T	43	97.7	1	0.02288
7:62608074:C:T	48	100	0.98	0.1206
7:62608102:C:T	49	95.9	1	0.4437
7:62608108:T:G	50	100	1	0.02269
7:62608335:T:C	50	98	0.95	0.01598
7:62608375:G:T	50	98	0.97	0.2538
7:62608551:T:A	50	100	1	0.4167
7:62608592:G:A	50	100	1	0.01598
7:62608914:T:C	50	100	1	0.01598
7:62608920:C:T	50	100	1	0.01598
7:62609115:C:T	50	100	0.97	0.1182
7:62609293:C:G	50	100	1	0.04321
7:62609367:T:A	50	100	1	0.1171
7:62609371:A:G	50	100	1	0.01598
7:62609634:A:T	50	100	1	0.01452
7:62610027:C:T	49	100	0.93	0.05102
7:62610049:C:T	49	100	0.84	0.01834
7:62610082:T:G	50	100	1	0.05937
7:62610232:G:A	50	100	1	0.01071
7:62610322:T:C	50	100	1	0.1861
7:62610326:G:A	50	100	1	0.01888
7:62610425:G:A	50	100	1	0.01289
7:62610500:A:T	50	98	0.94	0.1423
7:62610581:C:T	50	100	1	0.02741
7:62610823:A:T	50	100	1	0.02869
7:62610919:C:A	50	100	1	0.1173
7:62611120:C:G	50	100	1	0.1912
7:62611160:A:G	50	100	1	0.1861
7:62611463:T:C	50	100	1	0.01071
7:62611501:T:C	50	100	0.84	0.01271
7:62611682:A:T	50	100	1	0.1173
7:62611697:T:A	50	100	1	0.01289
7:62611775:C:G	50	100	1	0.2351
7:62612936:C:T	50	100	1	0.01634
7:62613000:C:G	50	100	1	0.01616
7:62613554:G:A	50	100	0.98	0.1171
7:62613613:T:C	50	100	1	0.03322
7:62613818:T:G	50	100	1	0.01198
7:62614403:C:A	50	98	1	0.25
7:62614498:A:G	50	100	0.99	0.4419
7:62614510:A:G	50	100	1	0.01616
7:62615542:G:C	50	100	1	0.01616
7:62616037:T:A	50	100	0.99	0.3706
7:62616117:T:C	50	100	1	0.02324
7:62616139:T:C	50	100	1	0.1952
7:62616322:T:A	46	100	1	0.01616
7:62616405:A:G	50	100	1	0.01616
7:62616585:G:T	50	100	1	0.1171
7:62617003:A:G	49	100	0.98	0.0256
7:62617093:G:A	50	100	0.84	0.01253
7:62617109:T:C	50	98	1	0.1783
7:62617318:C:A	50	100	1	0.1149
7:62617353:A:G	50	100	1	0.01434
7:62617416:G:A	50	100	0.99	0.4172
7:62617417:C:G	50	100	1	0.04158
7:62617754:C:G	50	100	1	0.1151
7:62617884:C:T	50	100	0.93	0.0207
7:62618522:A:G	50	100	0.94	0.01344
7:62618620:G:C	50	100	1	0.1863
7:62618815:A:G	50	100	0.97	0.03141
7:62619136:A:G	50	100	0.94	0.06282
7:62619427:G:A	50	100	1	0.4212
7:62619556:G:A	50	100	0.82	0.01507
7:62619726:A:G	50	100	1	0.01289
7:62619817:G:A	50	100	1	0.02306
7:62620266:T:C	50	100	1	0.01289
7:62620320:T:C	50	100	1	0.118
7:62620363:G:C	50	100	0.99	0.2484
7:62620434:C:A	50	100	0.84	0.01289
7:62620463:G:C	50	100	1	0.01289
7:62620477:T:C	50	100	1	0.114
7:62620498:C:A	50	100	1	0.01325
7:62620614:C:T	50	100	1	0.01289
7:62620671:C:A	50	100	1	0.01834
7:62621096:C:T	49	100	1	0.01307
7:62621213:A:C	50	100	0.99	0.1993
7:62621296:G:A	50	100	1	0.01089
7:62621574:T:G	50	100	0.98	0.04811
7:62621728:G:A	50	100	1	0.138
7:62621732:C:G	50	100	1	0.1187
7:62622215:A:G	50	100	1	0.02251
7:62622238:C:G	50	100	0.97	0.01816
7:62622817:G:C	50	100	0.99	0.2346
7:62622925:T:G	50	100	1	0.02397
7:62623208:C:G	50	98	0.78	0.01598
7:62623285:A:G	50	100	0.9	0.01616
7:62623312:T:A	50	100	0.99	0.03758
7:62623379:T:A	50	100	1	0.01598
7:62623716:T:A	50	100	1	0.01289
7:62624122:G:A	50	100	1	0.1178
7:62624138:C:A	50	100	0.95	0.04648
7:62624299:C:A	50	100	0.97	0.04139
7:62624348:T:C	50	100	1	0.01289
7:62624546:G:A	50	100	1	0.1806
7:62624843:C:T	50	100	1	0.02306
7:62624878:T:C	50	100	0.99	0.03922
7:62624985:T:C	50	100	0.99	0.02451
7:62625023:A:G	50	100	0.99	0.02397
7:62625123:G:A	50	100	1	0.01198
7:62625130:C:T	50	100	1	0.01289
7:62625264:G:T	50	100	1	0.4588
7:62625659:G:A	50	100	1	0.415
7:62625981:T:C	50	100	0.99	0.01362
7:62625994:T:A	50	100	1	0.01489
7:62626001:C:T	50	100	1	0.01489
7:62626021:C:T	50	100	1	0.1178
7:62626185:T:C	50	100	0.97	0.01816
7:62626620:G:C	50	98	0.95	0.04031
7:62626898:T:A	50	100	1	0.2328
7:62627304:A:C	50	98	0.75	0.02015
7:62627386:T:C	50	100	0.99	0.2224
7:62627513:C:G	50	98	0.76	0.01997
7:62627584:A:T	50	100	0.97	0.01834
7:62627630:C:T	50	100	1	0.01289
7:62627792:A:T	50	100	1	0.01289
7:62628425:G:A	50	100	1	0.01289
7:62628500:A:G	50	100	1	0.1187
7:62628603:T:G	50	100	1	0.118
7:62628874:C:G	50	100	1	0.0216
7:62629023:G:T	50	100	1	0.02251
7:62629128:A:G	50	100	0.99	0.2242
7:62629524:A:G	50	100	0.9	0.02487
7:62629538:A:G	50	100	0.99	0.224
7:62629642:G:A	50	100	1	0.02251
7:62629664:G:A	50	100	0.96	0.03123
7:62630293:A:C	50	100	0.99	0.2427
7:62630725:C:T	50	100	1	0.01289
7:62631138:C:A	50	100	1	0.01289
7:62631151:A:G	50	100	0.99	0.2273
7:62631542:C:G	50	100	1	0.4601
7:62631620:A:C	50	100	0.99	0.276
7:62631712:A:C	50	100	1	0.1189
7:62631825:G:C	50	100	1	0.01289
7:62632092:C:T	50	100	0.87	0.01271
7:62632512:C:G	50	100	0.96	0.02578
7:62632584:A:G	50	100	1	0.01289
7:62632747:G:A	50	100	0.92	0.03976
7:62632770:A:T	50	100	1	0.01289
7:62632802:G:C	50	100	1	0.1189
7:62632942:A:C	50	100	0.97	0.01834
7:62633208:G:A	50	100	1	0.01289
7:62633295:T:C	50	100	1	0.1191
7:62633409:G:A	50	100	0.94	0.06699
7:62633868:A:G	50	100	1	0.2487
7:62633966:C:T	50	100	1	0.01289
7:62634055:G:C	50	100	1	0.2487
7:62634439:A:C	50	98	0.99	0.224
7:62634595:T:C	50	100	1	0.01289
7:62634631:A:G	50	100	1	0.2251
7:62634776:C:A	50	100	1	0.03341
7:62634956:A:G	50	100	1	0.2498
7:62635073:C:T	50	100	1	0.1189
7:62635237:G:A	50	98	0.96	0.02233
7:62635422:G:A	50	100	0.96	0.03195
7:62635677:A:G	50	100	1	0.3713
7:62635688:C:G	50	100	1	0.01289
7:62635772:C:T	50	100	1	0.01289
7:62635802:G:A	50	100	0.99	0.01325
7:62636200:A:G	50	100	1	0.01289
7:62636561:T:C	50	100	0.77	0.01017
7:62636788:T:G	50	100	1	0.01325
7:62636949:A:G	50	100	1	0.02251
7:62637040:T:G	50	96	0.88	0.05301
7:62637282:G:C	50	100	0.99	0.2347
7:62637454:G:C	50	100	1	0.02814
7:62637654:G:T	50	100	1	0.1144
7:62637745:C:T	50	100	0.97	0.01834
7:62637760:G:T	50	100	1	0.3707
7:62637863:A:G	50	100	1	0.01289
7:62638233:T:C	50	100	0.97	0.1173
7:62638358:T:C	50	100	1	0.1347
7:62638729:A:G	50	100	0.99	0.0305
7:62638812:A:G	50	100	1	0.01289
7:62638937:A:G	50	100	0.99	0.4261
7:62639039:C:T	50	98	1	0.4125
7:62639064:C:A	50	98	1	0.02233
7:62639112:C:A	50	100	1	0.449
7:62639377:C:T	50	100	1	0.449
7:62639429:C:T	50	100	1	0.07553
7:62639438:A:G	50	100	0.99	0.03214
7:62639537:A:C	50	100	1	0.01598
7:62639701:C:A	50	100	1	0.07571
7:62639887:C:T	50	100	0.97	0.1385
7:62639901:A:T	50	100	1	0.01289
7:62639904:C:T	50	100	1	0.01289
7:62640003:T:C	50	100	0.99	0.266
7:62640127:T:A	50	100	1	0.1719
7:62640377:G:C	50	100	1	0.01289
7:62640409:A:C	50	100	1	0.01289
7:62640471:G:T	50	100	1	0.07607
7:62641016:C:T	50	100	0.8	0.01162
7:62641168:G:T	50	100	0.97	0.07553
7:62641335:A:G	50	100	1	0.03558
7:62641377:T:G	50	100	1	0.04194
7:62641450:G:A	50	100	1	0.01289
7:62641619:G:A	50	100	1	0.01289
7:62641937:T:C	50	100	1	0.2671
7:62641950:C:G	50	100	1	0.01598
7:62642151:G:A	50	100	1	0.1171
7:62642484:G:T	50	100	1	0.01289
7:62642522:T:C	50	100	1	0.1173
7:62642660:T:C	50	98	0.95	0.02578
7:62642664:A:G	50	100	0.99	0.1155
7:62642681:T:C	50	100	1	0.4604
7:62642742:A:G	50	100	0.89	0.02614
7:62642776:T:G	50	100	1	0.03831
7:62642917:G:A	50	100	1	0.4179
7:62643000:C:T	50	100	0.99	0.3905
7:62643203:T:A	50	100	1	0.2253
7:62643432:C:T	50	100	1	0.01307
7:62643433:A:G	50	100	1	0.01289
7:62643581:A:T	50	100	1	0.04103
7:62643769:G:A	50	100	0.96	0.01834
7:62643885:A:C	50	100	0.99	0.01852
7:62643916:G:A	50	100	1	0.1705
7:62643988:G:A	50	100	1	0.4504
7:62644155:T:C	50	100	0.9	0.01961
7:62644544:T:C	50	100	0.99	0.02233
7:62644627:A:G	50	100	0.78	0.0158
7:62644663:T:G	50	100	1	0.2253
7:62644777:C:A	50	100	1	0.0158
7:62644922:C:T	50	100	1	0.1182
7:62645497:G:A	50	100	0.99	0.02505
7:62645534:C:G	50	98	0.99	0.0138
7:62645624:C:T	50	100	1	0.1182
7:62646377:T:C	50	98	1	0.01616
7:62646398:G:A	50	100	1	0.2255
7:62646457:C:T	50	100	0.99	0.02378
7:62646500:A:G	50	100	1	0.01198
7:62646538:A:T	50	100	0.97	0.05683
7:62646559:C:G	50	100	0.98	0.02741
7:62647006:T:G	50	100	0.98	0.02215
7:62647075:A:T	50	100	1	0.01598
7:62647846:C:G	50	100	0.98	0.0216
7:62647873:G:T	50	100	0.98	0.0216
7:62647874:T:C	50	100	1	0.2436
7:62648111:T:C	50	100	0.91	0.0118
7:62648238:A:G	50	100	1	0.0207
7:62648482:C:T	50	100	1	0.3891
7:62648700:G:C	50	100	1	0.4448
7:62649062:C:T	50	100	1	0.01126
7:62649206:C:T	50	100	0.99	0.01598
7:62649523:C:T	50	100	1	0.1171
7:62649684:G:A	50	100	1	0.1171
7:62649959:T:G	50	100	1	0.2491
7:62650032:T:C	50	100	1	0.1952
7:62650433:G:T	50	100	1	0.2433
7:62650620:G:T	50	100	1	0.1167
7:62650969:A:C	50	100	1	0.01634
7:62651000:C:G	50	100	1	0.4564
7:62651010:C:G	50	100	1	0.2491
7:62651126:C:A	50	100	1	0.4488
7:62651413:C:T	50	100	0.74	0.01289
7:62651466:A:G	50	100	0.98	0.05882
7:62651767:C:T	49	100	0.82	0.08333
7:62651774:A:G	49	100	0.82	0.08097
7:62651783:T:A	49	95.9	0.75	0.06954
7:62651976:C:T	48	100	0.94	0.08787
7:62652100:A:G	49	100	1	0.01652
7:62652220:C:G	49	95.9	0.95	0.3787
7:62652310:G:T	50	100	1	0.4564
7:62652480:T:A	50	100	0.99	0.03704
7:62652633:C:T	50	100	1	0.4575
7:62652857:A:C	50	100	1	0.4564
7:62652927:G:T	50	100	1	0.01325
7:62653040:A:T	50	98	0.95	0.03994
7:62653070:T:C	50	100	1	0.4595
7:62653547:C:A	50	100	1	0.411
7:62653579:A:G	50	100	1	0.1394
7:62653591:T:A	50	100	1	0.2335
7:62653757:A:G	50	100	0.92	0.01271
7:62653829:A:G	50	100	1	0.02233
7:62653909:A:G	50	100	1	0.1403
7:62654331:G:A	49	100	1	0.0167
7:62654349:A:G	50	100	1	0.2433
7:62654395:A:T	50	100	0.99	0.3931
7:62654539:G:A	50	100	1	0.1176
7:62654636:A:C	50	100	0.93	0.02996
7:62654953:T:G	50	100	1	0.01652
7:62655122:G:A	50	100	1	0.2549
7:62655168:G:A	50	100	0.99	0.01634
7:62655520:A:C	50	100	1	0.2482
7:62656244:C:G	50	100	1	0.2712
7:62656543:A:C	50	98	0.88	0.01471
7:62656546:T:A	50	98	0.84	0.01489
7:62656548:T:A	50	98	0.88	0.01489
7:62656553:A:C	50	98	0.88	0.01489
7:62656557:T:C	50	96	0.88	0.01489
7:62656558:G:A	50	98	0.88	0.01507
7:62656565:A:C	50	96	0.88	0.01489
7:62656728:T:C	50	94	1	0.1451
7:62657164:G:A	50	96	0.99	0.2613
7:62657219:T:C	50	96	0.98	0.2549
7:62657371:C:T	50	100	0.83	0.01344
7:62657678:C:A	50	98	0.99	0.1193
7:62657832:C:T	50	94	0.99	0.4715
7:62657860:A:T	50	96	0.99	0.2564
7:62658070:G:T	50	98	1	0.1191
7:62658074:C:T	50	98	1	0.1191
7:62658363:C:T	50	100	0.98	0.01979
7:62658711:C:A	50	100	1	0.1167
7:62658807:T:C	50	100	1	0.0167
7:62659003:C:T	50	100	1	0.01652
7:62659019:T:A	50	100	0.95	0.0158
7:62659035:G:A	50	100	1	0.01652
7:62659215:G:A	50	100	0.99	0.0187
7:62659430:C:T	50	100	1	0.01652
7:62659594:A:G	50	100	1	0.01652
7:62659787:T:C	50	100	1	0.2431
7:62659877:A:T	50	100	1	0.01652
7:62659916:G:A	50	100	1	0.1167
7:62660100:A:G	49	100	0.97	0.03159
7:62660682:A:C	50	100	0.99	0.4595
7:62660704:A:T	50	100	1	0.2934
7:62660808:A:T	50	100	1	0.01652
7:62660864:C:T	50	100	0.99	0.0158
7:62660877:T:C	50	100	1	0.0167
7:62660890:A:T	50	100	1	0.01071
7:62661129:C:A	50	100	1	0.01652
7:62661240:C:T	50	100	1	0.4109
7:62661375:C:G	50	100	1	0.1166
7:62661377:C:T	50	100	0.95	0.01307
7:62661699:T:A	50	100	1	0.01652
7:62661755:C:T	50	100	1	0.4223
7:62661794:G:A	50	100	0.97	0.1167
7:62661818:T:G	50	98	0.75	0.01235
7:62661862:C:T	50	100	1	0.01652
7:62661914:G:A	50	100	0.98	0.02996
7:62662866:C:T	50	100	0.94	0.01816
7:62662881:G:T	50	100	1	0.1385
7:62663038:C:G	50	100	1	0.01652
7:62663187:G:C	50	100	1	0.01652
7:62663214:C:T	50	100	1	0.01652
7:62663252:T:C	50	100	0.96	0.02106
7:62663396:G:C	50	100	1	0.01652
7:62663808:T:G	50	100	1	0.01652
7:62664360:T:A	50	100	1	0.3942
7:62664453:A:C	50	100	1	0.0138
7:62664696:A:T	50	100	1	0.4109
7:62664783:C:T	50	100	1	0.2398
7:62664989:G:A	50	100	0.94	0.01107
7:62665022:G:A	50	100	1	0.4426
7:62665251:C:T	50	100	1	0.2551
7:62665322:A:G	50	100	1	0.2435
7:62665664:G:A	50	100	0.98	0.03377
7:62665784:A:T	50	100	1	0.01652
7:62665821:C:T	50	100	1	0.01652
7:62665856:C:T	50	100	1	0.01652
7:62665878:G:A	50	100	1	0.01834
7:62665922:G:A	50	100	0.99	0.0158
7:62665945:A:C	50	98	0.98	0.1409
7:62666251:C:T	50	100	1	0.01652
7:62666685:G:A	50	100	1	0.1175
7:62666857:G:T	50	100	1	0.01652
7:62667016:G:A	50	100	1	0.1389
7:62667237:C:A	50	100	1	0.4786
7:62667332:T:C	50	100	0.99	0.01852
7:62667426:C:T	50	100	0.99	0.01289
7:62667500:G:C	50	100	1	0.01507
7:62667826:C:T	50	100	0.9	0.01235
7:62667891:G:A	50	100	0.91	0.0167
7:62668177:A:G	50	100	1	0.2565
7:62668366:T:C	50	100	0.95	0.02614
7:62668445:T:C	50	100	1	0.01652
7:62668491:G:A	50	100	0.92	0.01198
7:62668551:C:T	50	100	1	0.4426
7:62668658:G:C	50	98	1	0.01652
7:62668659:C:T	50	98	1	0.0167
7:62668671:G:T	50	98	1	0.4426
7:62669017:G:A	50	100	1	0.01834
7:62669027:C:A	50	100	1	0.0167
7:62669052:A:T	50	100	0.95	0.05719
7:62669059:C:A	50	100	0.95	0.0472
7:62669249:G:A	50	100	1	0.0167
7:62669286:A:G	50	100	1	0.02451
7:62669374:T:G	50	100	1	0.2429
7:62669505:C:T	50	100	0.99	0.0158
7:62669639:G:T	50	100	1	0.01652
7:62669658:A:C	50	100	1	0.2485
7:62669987:T:C	50	100	1	0.2427
7:62670269:A:C	50	100	1	0.3932
7:62670459:C:A	50	100	1	0.2471
7:62670648:C:G	50	100	0.99	0.03649
7:62670675:G:A	50	100	1	0.1176
7:62670975:T:C	50	100	1	0.01507
7:62671081:G:A	50	100	1	0.03159
7:62671278:C:T	50	100	1	0.3929
7:62671570:C:T	50	100	1	0.1171
7:62671621:G:A	50	100	1	0.1171
7:62671662:C:T	50	100	1	0.01598
7:62671808:T:G	50	100	1	0.2707
7:62672083:A:C	50	100	1	0.2467
7:62672151:A:T	50	100	1	0.1171
7:62672176:G:T	50	100	0.92	0.01398
7:62672275:A:T	50	100	1	0.01598
7:62672305:G:A	50	100	1	0.01598
7:62672438:T:A	50	100	1	0.01598
7:62672768:T:G	50	100	0.99	0.02796
7:62672809:G:A	50	100	1	0.01289
7:62672843:T:A	50	100	1	0.2767
7:62673448:C:A	50	98	1	0.01416
7:62673485:G:A	50	100	1	0.01616
7:62673641:C:T	50	100	1	0.01598
7:62673662:G:A	50	100	1	0.1171
7:62673692:G:A	50	100	1	0.1171
7:62673944:G:A	50	100	0.97	0.05047
7:62674299:T:C	50	100	1	0.2469
7:62674339:A:G	50	100	1	0.2467
7:62674527:A:C	50	100	1	0.01598
7:62674666:G:A	50	100	1	0.1173
7:62674951:G:T	50	100	1	0.4428
7:62674961:G:A	50	100	0.97	0.01616
7:62675205:T:C	50	100	1	0.4601
7:62675375:T:A	50	100	0.99	0.02741
7:62675594:C:G	50	100	1	0.01598
7:62675844:A:G	50	100	1	0.01598
7:62675907:G:A	50	100	1	0.01598
7:62675915:G:A	50	98	1	0.01416
7:62676069:G:A	50	100	1	0.4786
7:62676686:T:C	50	100	1	0.01834
7:62676695:C:T	50	100	1	0.01598
7:62676836:G:A	50	100	1	0.2584
7:62677261:T:C	49	100	1	0.01598
7:62677574:A:T	50	100	0.98	0.09423
7:62678411:G:T	50	100	1	0.01616
7:62678615:C:T	50	100	1	0.2747
7:62678858:T:C	50	100	1	0.01598
7:62679031:C:T	50	100	1	0.1173
7:62679175:C:T	50	100	0.96	0.1089
7:62679277:C:T	50	100	1	0.4185
7:62679684:G:A	50	100	0.98	0.0187
7:62679808:C:T	50	100	1	0.01598
7:62679964:C:T	50	100	0.92	0.01489
7:62680002:A:C	50	100	1	0.01598
7:62680408:C:T	50	100	1	0.4183
7:62680551:C:T	50	98	0.98	0.01906
7:62680740:G:C	50	98	1	0.1396
7:62680897:A:G	50	100	0.98	0.1349
7:62681175:C:T	50	100	1	0.01598
7:62681261:G:A	50	100	0.83	0.01616
7:62681289:C:T	50	100	1	0.2584
7:62681479:C:G	50	100	1	0.01598
7:62681588:C:T	50	100	1	0.1178
7:62681635:A:G	50	98	0.98	0.1523
7:62681955:G:A	50	100	0.99	0.0276
7:62682026:T:C	50	100	0.99	0.02741
7:62682080:G:A	50	100	1	0.2531
7:62682388:G:A	50	100	0.99	0.2585
7:62682433:A:C	50	100	1	0.01598
7:62682488:G:T	50	98	1	0.01489
7:62682495:G:C	50	96	0.66	0.01398
7:62682502:C:T	50	96	1	0.01416
7:62682503:A:T	50	96	1	0.01416
7:62682519:T:C	50	94	1	0.01053
7:62682749:G:C	50	100	0.9	0.03032
7:62682779:G:A	50	100	0.96	0.09386
7:62682922:C:T	50	100	1	0.01834
7:62682978:G:A	50	100	1	0.01289
7:62683437:C:G	50	100	1	0.02741
7:62684213:T:C	50	100	1	0.0276
7:62684345:G:A	50	100	0.99	0.2587
7:62684814:T:C	50	100	1	0.01598
7:62684855:T:G	50	100	0.96	0.01598
7:62685128:A:G	50	100	0.82	0.02342
7:62685143:C:G	50	100	1	0.02741
7:62685837:G:A	50	100	1	0.01452
7:62685884:T:C	50	100	1	0.01598
7:62686441:C:A	50	100	0.98	0.2342
7:62686898:T:C	50	100	0.94	0.1138
7:62686980:T:C	50	100	0.83	0.01761
7:62686984:C:T	50	100	0.84	0.01162
7:62687131:A:G	50	100	1	0.01598
7:62687169:A:T	50	100	0.99	0.4366
7:62687236:C:T	50	100	1	0.01434
7:62687578:T:C	50	98	0.94	0.0837
7:62687790:A:T	50	100	0.99	0.2609
7:62687992:G:A	50	100	1	0.1187
7:62688220:C:T	50	100	0.99	0.2338
7:62688298:G:C	50	100	1	0.01688
7:62688494:A:G	50	100	0.94	0.03014
7:62688744:G:C	50	100	0.99	0.3775
7:62688834:C:T	50	100	0.93	0.01344
7:62688855:G:T	50	100	0.93	0.01344
7:62688901:A:T	50	100	1	0.01598
7:62689011:T:A	50	100	1	0.02378
7:62689062:G:A	50	100	0.99	0.4306
7:62689139:G:T	50	100	0.97	0.02687
7:62689174:T:C	50	100	0.99	0.2574
7:62689284:G:A	50	100	1	0.01598
7:62689299:A:G	50	100	1	0.02741
7:62689367:C:T	50	100	1	0.03195
7:62689898:G:T	50	100	0.99	0.1403
7:62689910:G:A	50	100	0.99	0.4021
7:62690017:T:C	50	100	1	0.01598
7:62690141:G:T	50	100	0.96	0.01924
7:62690192:G:A	50	100	1	0.0216
7:62690291:A:C	50	100	1	0.03159
7:62690321:T:C	50	100	0.98	0.01235
7:62690352:A:T	50	100	0.99	0.2391
7:62690478:T:G	50	100	1	0.01924
7:62690919:C:T	50	100	0.98	0.2282
7:62691604:G:A	50	100	1	0.1405
7:62691724:T:C	50	100	1	0.01598
7:62691745:T:C	50	100	1	0.1405
7:62692116:C:T	50	100	0.97	0.1619
7:62692439:C:G	50	100	1	0.1195
7:62692679:G:C	50	100	1	0.01598
7:62692784:G:A	50	100	0.98	0.1207
7:62692879:G:A	50	100	1	0.01198
7:62693140:T:C	50	100	0.99	0.2042
7:62693141:C:G	50	100	0.98	0.2041
7:62693340:A:C	50	100	1	0.01598
7:62693348:C:T	50	100	0.99	0.2039
7:62693450:A:G	50	100	1	0.01289
7:62694496:C:T	50	100	1	0.1187
7:62694557:G:C	50	100	1	0.04248
7:62695128:C:T	50	100	1	0.01126
7:62695206:C:A	50	100	1	0.03068
7:62695435:C:T	50	100	1	0.1191
7:62695589:T:C	50	100	1	0.01071
7:62695625:T:C	50	100	1	0.01071
7:62695628:C:T	50	100	1	0.01325
7:62695905:T:G	50	100	1	0.1182
7:62696413:A:G	50	98	1	0.1184
7:62696463:G:A	50	100	0.98	0.2242
7:62696827:C:T	50	100	1	0.0158
7:62696841:A:G	50	100	1	0.01598
7:62697026:C:T	50	100	0.98	0.2191
7:62697053:T:C	50	100	0.98	0.1418
7:62697059:C:T	50	100	0.98	0.2157
7:62697563:C:T	50	100	1	0.01289
7:62697669:T:A	50	100	0.99	0.3793
7:62697685:A:C	50	98	0.97	0.05991
7:62697758:T:C	50	100	0.99	0.1184
7:62698004:C:A	50	100	0.96	0.01852
7:62698583:A:G	50	100	1	0.01598
7:62698606:A:T	50	96	0.95	0.07861
7:62698659:C:A	50	100	0.74	0.01071
7:62698793:G:A	50	100	1	0.05973
7:62698888:C:T	50	100	0.99	0.4394
7:62699363:T:G	50	100	1	0.02887
7:62699483:C:A	50	100	1	0.0158
7:62699547:C:T	50	100	0.99	0.3987
7:62699548:A:G	50	100	0.98	0.1186
7:62699818:C:T	50	100	1	0.01307
7:62699929:C:A	50	100	1	0.01598
7:62699955:A:G	50	100	1	0.01598
7:62700292:C:T	50	100	1	0.01598
7:62700536:C:T	50	100	1	0.01598
7:62700555:A:G	50	100	0.98	0.1563
7:62700732:C:T	50	100	1	0.0158
7:62700872:C:T	50	98	0.75	0.01216
7:62701038:G:T	50	100	0.96	0.02324
7:62701126:C:T	50	100	0.97	0.1191
7:62701289:C:G	50	100	0.99	0.2202
7:62701402:C:T	50	100	0.94	0.01852
7:62701579:C:T	50	100	1	0.01598
7:62702666:A:G	50	100	1	0.1692
7:62702940:A:T	50	100	0.93	0.01325
7:62702949:G:T	50	100	0.93	0.01325
7:62702959:G:T	50	100	0.93	0.01235
7:62703007:A:G	50	100	0.97	0.01943
7:62703428:C:T	50	100	0.99	0.2131
7:62703627:T:G	50	100	1	0.01598
7:62703643:C:T	50	100	0.98	0.1396
7:62704047:A:G	50	100	0.98	0.1394
7:62704162:A:G	50	100	0.99	0.01235
7:62704204:C:T	50	100	1	0.01598
7:62704564:G:A	50	100	0.92	0.01543
7:62704614:C:T	50	100	1	0.01198
7:62704723:C:G	50	100	1	0.01598
7:62704724:G:A	50	100	0.96	0.04884
7:62704756:G:A	50	100	0.99	0.1396
7:62704811:A:T	50	100	1	0.01598
7:62704924:G:A	50	100	0.95	0.01924
7:62705142:C:T	50	100	1	0.01598
7:62705230:G:A	50	100	1	0.01834
7:62706009:C:G	50	100	0.98	0.1396
7:62706282:A:T	50	100	1	0.01289
7:62706621:C:G	50	100	1	0.01598
7:62706677:C:T	50	100	1	0.02487
7:62706805:T:A	50	100	1	0.01598
7:62706893:G:C	50	100	1	0.1427
7:62707165:A:C	50	100	1	0.02941
7:62707346:C:T	50	100	0.91	0.01598
7:62707353:A:G	50	100	1	0.01598
7:62707380:A:T	50	98	1	0.01688
7:62707692:C:G	49	100	1	0.1418
7:62707884:A:T	50	100	1	0.0158
7:62708060:A:G	50	100	1	0.1396
7:62708061:A:C	50	100	0.94	0.03032
7:62708062:A:G	50	100	1	0.03014
7:62708127:A:G	50	100	1	0.01598
7:62708132:T:C	50	100	0.93	0.02941
7:62708165:T:C	50	100	1	0.01598
7:62708286:G:A	50	100	1	0.07208
7:62708357:A:G	50	100	1	0.0276
7:62708374:C:T	50	100	1	0.4096
7:62708378:A:T	50	100	0.93	0.01344
7:62708806:A:G	50	100	1	0.01325
7:62709304:G:A	50	100	1	0.4523
7:62709327:A:T	50	100	1	0.01598
7:62709358:G:C	50	100	1	0.01598
7:62709371:G:C	50	100	1	0.1398
7:62709397:C:G	50	100	1	0.1394
7:62709407:C:A	50	100	1	0.4468
7:62709438:G:A	50	100	1	0.01598
7:62709459:T:G	50	100	1	0.4907
7:62710000:T:C	50	100	1	0.02887
7:62710092:T:A	50	100	1	0.2436
7:62710256:A:G	50	100	1	0.01598
7:62710312:T:C	50	100	1	0.1394
7:62710385:A:G	50	100	1	0.01598
7:62710455:T:C	50	100	1	0.01598
7:62710510:G:C	50	100	1	0.01235
7:62710536:T:C	50	100	1	0.1394
7:62710759:G:A	50	100	0.96	0.02142
7:62711093:A:C	50	100	1	0.01743
7:62711552:T:C	50	100	1	0.01852
7:62711968:T:C	50	100	1	0.01289
7:62712329:A:G	50	98	0.99	0.4768
7:62712354:A:C	50	98	0.98	0.4662
7:62712820:G:C	50	100	1	0.03286
7:62713454:C:T	50	100	1	0.01198
7:62713502:A:G	50	100	1	0.01416
7:62713637:T:G	50	100	1	0.1019
7:62713707:G:C	50	100	0.92	0.02378
7:62713977:G:T	50	100	1	0.2151
7:62714068:A:G	50	100	1	0.03286
7:62714346:C:T	50	100	0.96	0.03123
7:62714347:G:A	50	100	0.93	0.01344
7:62714490:A:C	50	100	1	0.01598
7:62714606:G:A	50	100	1	0.01834
7:62714826:C:T	50	100	1	0.4728
7:62714851:A:G	50	98	1	0.0276
7:62715628:G:C	50	100	1	0.07226
7:62715897:T:C	50	100	1	0.03286
7:62715937:G:T	50	98	0.98	0.1808
7:62716361:T:C	50	100	1	0.01598
7:62716399:A:G	50	100	1	0.2551
7:62716635:T:C	50	100	1	0.1396
7:62716680:G:A	50	100	1	0.01416
7:62716721:A:G	50	100	1	0.03214
7:62717066:G:A	50	100	1	0.427
7:62717273:G:T	50	100	1	0.4463
7:62717417:G:A	50	100	1	0.4829
7:62717478:T:C	50	100	1	0.02778
7:62717481:T:A	50	100	1	0.413
7:62717686:T:C	50	100	1	0.1389
7:62718443:A:C	50	100	1	0.1393
7:62718466:T:G	50	100	0.77	0.01616
7:62718688:C:T	50	100	1	0.01834
7:62718702:C:G	50	100	1	0.4441
7:62718797:T:C	50	100	1	0.1841
7:62718908:G:T	50	100	1	0.1487
7:62719045:A:G	50	100	1	0.1019
7:62719139:A:C	50	98	0.75	0.01216
7:62719441:A:G	50	100	1	0.01253
7:62719492:G:A	50	100	1	0.02814
7:62719550:G:A	50	100	0.99	0.01743
7:62719607:T:G	50	100	1	0.1393
7:62719998:G:A	50	100	1	0.03214
7:62720205:G:A	50	100	1	0.165
7:62720249:G:A	50	96	0.97	0.2829
7:62720281:G:A	50	100	1	0.4452
7:62720346:A:T	50	100	1	0.1019
7:62720355:T:A	50	100	1	0.187
7:62720477:A:C	50	100	1	0.1022
7:62720596:T:C	50	100	1	0.02959
7:62720631:C:T	50	100	1	0.0512
7:62720785:T:G	50	100	1	0.1393
7:62720881:C:A	50	100	1	0.1393
7:62720914:G:A	50	100	1	0.2411
7:62721144:A:G	50	100	1	0.2157
7:62721164:T:G	50	100	1	0.01834
7:62721209:T:C	50	100	1	0.0915
7:62721229:A:G	50	100	1	0.01725
7:62721357:T:G	50	98	1	0.4444
7:62721511:G:A	50	100	1	0.01416
7:62721513:C:T	50	96	1	0.1946
7:62721526:T:C	50	98	0.98	0.01924
7:62721531:A:G	50	100	1	0.0276
7:62721656:A:C	50	100	1	0.01598
7:62721657:A:G	50	100	0.72	0.01598
7:62721668:A:G	50	100	0.99	0.1393
7:62721670:G:T	50	100	0.88	0.01198
7:62721671:C:T	50	98	0.97	0.1409
7:62721891:C:T	49	100	1	0.01198
7:62721935:T:A	50	100	1	0.01598
7:62721943:G:C	50	100	1	0.03504
7:62721944:T:C	50	100	1	0.03504
7:62722029:T:C	50	100	1	0.0276
7:62722772:C:T	50	100	1	0.01253
7:62722877:C:T	50	100	1	0.01071
7:62722906:G:A	50	98	0.97	0.2712
7:62723167:C:T	50	100	1	0.01017
7:62723181:A:G	50	100	1	0.1215
7:62723332:A:T	50	100	1	0.03504
7:62723480:G:T	50	100	1	0.01344
7:62723608:C:T	50	100	1	0.4321
7:62723839:T:C	50	100	1	0.01162
7:62724208:A:T	50	100	0.99	0.0276
7:62724240:C:T	50	100	1	0.14
7:62724798:C:T	50	100	0.99	0.03032
7:62724851:A:G	50	100	1	0.01743
7:62725205:G:A	50	100	0.92	0.0561
7:62725994:C:T	50	100	0.98	0.01289
7:62726361:A:G	50	100	1	0.03577
7:62726427:T:C	50	100	0.9	0.02179
7:62726682:G:A	50	100	0.98	0.01398
7:62726793:T:C	50	100	1	0.01344
7:62726795:A:C	50	96	0.93	0.04103
7:62726877:C:T	50	100	0.91	0.01961
7:62726892:C:T	50	98	1	0.14
7:62726895:C:T	50	100	1	0.2141
7:62726941:T:C	50	100	1	0.0158
7:62727032:G:A	50	100	1	0.03558
7:62727150:A:T	50	100	0.97	0.1398
7:62727185:A:G	50	100	1	0.4631
7:62727395:G:T	50	100	0.77	0.01561
7:62727554:C:T	50	100	1	0.02959
7:62727866:C:T	50	100	0.99	0.2137
7:62727957:T:C	50	100	0.88	0.02614
7:62728403:T:C	50	100	1	0.09168
7:62728525:A:G	50	100	1	0.01598
7:62728653:G:C	50	100	0.99	0.03086
7:62728686:C:T	50	100	1	0.03086
7:62728771:A:G	49	98	1	0.01598
7:62728813:T:C	50	98	0.99	0.4495
7:62729184:A:G	50	100	1	0.01598
7:62729196:A:G	50	100	1	0.01598
7:62729202:C:A	50	100	0.94	0.01344
7:62729410:G:A	50	100	1	0.03105
7:62729690:G:A	50	100	1	0.01416
7:62729967:T:A	50	100	0.95	0.02124
7:62730131:T:A	50	100	1	0.01416
7:62730302:A:G	50	100	1	0.01743
7:62730403:A:T	50	100	1	0.01144
7:62730421:C:T	50	100	1	0.4412
7:62730441:T:A	50	100	1	0.03504
7:62730490:A:T	50	100	1	0.2653
7:62730523:T:A	50	100	1	0.02941
7:62730952:A:C	50	100	1	0.1393
7:62730975:T:C	50	100	1	0.01598
7:62731119:G:T	50	100	1	0.4829
7:62731231:A:G	50	100	1	0.01598
7:62731380:A:G	50	100	0.85	0.01652
7:62731564:C:G	50	100	1	0.0276
7:62731836:G:A	50	100	1	0.4424
7:62731877:G:A	50	100	1	0.4697
7:62731879:G:A	50	100	0.93	0.01344
7:62731959:C:A	50	100	0.98	0.01652
7:62732079:A:G	50	100	1	0.01598
7:62732141:A:G	50	100	0.94	0.01561
7:62732430:T:A	50	100	1	0.01598
7:62732436:G:T	50	100	1	0.2347
7:62732706:T:G	50	98	1	0.03922
7:62732997:T:A	49	100	1	0.01416
7:62733188:G:T	49	100	1	0.0158
7:62733288:T:A	50	100	1	0.01507
7:62733296:G:A	50	100	1	0.01979
7:62733624:C:T	50	100	1	0.4412
7:62733744:G:A	50	100	0.95	0.01616
7:62733811:G:A	50	100	1	0.01598
7:62733812:C:A	50	100	1	0.01598
7:62733916:T:A	50	100	1	0.02269
7:62733927:G:A	50	100	1	0.0276
7:62733941:A:C	50	100	1	0.02451
7:62734103:C:G	50	100	1	0.4265
7:62734126:G:C	50	100	1	0.01598
7:62734157:A:G	50	100	1	0.01289
7:62734296:A:C	50	100	1	0.01616
7:62734441:C:T	50	100	1	0.0158
7:62734468:G:A	50	100	1	0.4417
7:62734520:A:T	50	100	0.97	0.1398
7:62734779:T:A	50	100	1	0.01416
7:62734854:T:A	50	100	1	0.01598
7:62735091:T:A	50	100	1	0.03177
7:62735139:C:T	50	100	1	0.01598
7:62735769:A:G	50	100	1	0.02142
7:62735783:A:G	50	100	0.99	0.244
7:62735819:T:C	50	100	0.99	0.01743
7:62735842:C:G	50	100	0.99	0.1394
7:62735860:G:A	50	100	0.94	0.01416
7:62736442:A:G	50	100	1	0.01598
7:62736752:G:C	50	100	0.99	0.2551
7:62736850:G:T	50	100	0.99	0.02941
7:62737274:A:C	50	100	0.99	0.01598
7:62737352:A:G	50	100	0.89	0.02197
7:62737683:T:C	50	100	1	0.01235
7:62737726:T:G	50	100	0.99	0.4397
7:62737727:C:T	50	100	0.99	0.4397
7:62737751:C:T	50	100	0.99	0.4397
7:62737752:C:G	50	100	0.99	0.4237
7:62737822:G:T	50	100	0.99	0.02451
7:62737848:A:T	50	100	0.99	0.4394
7:62738020:G:C	50	100	1	0.0158
7:62738040:A:T	50	100	0.99	0.04866
7:62738684:C:T	50	100	0.96	0.02324
7:62738759:A:T	50	100	0.99	0.01289
7:62738783:T:C	50	100	1	0.1376
7:62738977:T:A	50	100	1	0.01598
7:62739021:G:T	50	100	1	0.01598
7:62739156:T:C	50	100	1	0.04394
7:62739378:G:A	50	100	1	0.02451
7:62739533:T:C	50	100	1	0.02941
7:62739545:A:G	50	100	0.99	0.2495
7:62739612:G:A	50	100	1	0.01598
7:62739827:A:G	50	100	1	0.02142
7:62739890:T:C	50	100	1	0.01834
7:62739923:T:C	50	100	0.99	0.4441
7:62739990:G:C	50	100	1	0.02941
7:62740067:G:C	50	100	1	0.01598
7:62740091:G:C	50	100	1	0.03322
7:62740159:C:T	50	100	1	0.1376
7:62740269:A:G	50	100	1	0.02179
7:62740365:T:C	50	100	1	0.4452
7:62740601:C:A	50	100	1	0.01017
7:62740708:T:A	50	100	1	0.03268
7:62740866:C:T	50	100	1	0.4457
7:62740873:T:C	50	100	1	0.02142
7:62740917:G:A	50	100	1	0.01017
7:62740984:G:A	50	100	0.99	0.01561
7:62741150:C:G	50	100	1	0.1376
7:62741259:T:C	50	100	1	0.02142
7:62741677:C:A	50	96	0.75	0.01235
7:62741991:A:T	50	100	0.99	0.4686
7:62742315:C:T	50	100	1	0.2587
7:62742487:C:T	50	100	1	0.01198
7:62742526:G:C	50	100	1	0.02887
7:62742566:C:T	50	100	1	0.4454
7:62742576:G:T	50	100	1	0.0276
7:62742653:A:C	50	100	1	0.2487
7:62742811:G:A	50	100	1	0.0276
7:62742897:A:T	50	100	1	0.01598
7:62743121:A:C	50	100	1	0.1376
7:62743182:G:A	50	100	1	0.01289
7:62743322:C:T	50	100	1	0.01834
7:62743416:G:A	50	100	0.99	0.4334
7:62743784:A:C	50	100	1	0.01598
7:62743871:A:T	50	100	1	0.01834
7:62743938:C:T	50	100	1	0.1594
7:62743939:G:A	50	100	1	0.0187
7:62744013:T:A	50	100	1	0.4441
7:62744025:T:C	50	100	1	0.01598
7:62744117:C:G	50	100	1	0.191
7:62744268:G:A	50	100	1	0.1026
7:62744278:C:T	50	100	1	0.0276
7:62744585:G:A	50	100	1	0.1396
7:62744664:A:G	50	100	1	0.01416
7:62744820:C:T	50	100	0.96	0.05065
7:62744844:T:A	50	100	1	0.01834
7:62745212:G:A	50	100	0.99	0.472
7:62745505:A:C	50	100	1	0.02941
7:62745684:A:G	50	100	1	0.01598
7:62746109:T:C	50	100	0.99	0.1376
7:62746381:G:A	50	100	1	0.4817
7:62746512:G:T	50	100	0.99	0.2442
7:62746738:G:A	50	100	1	0.01344
7:62747068:G:A	50	100	1	0.02142
7:62747341:T:C	50	100	1	0.03086
7:62747358:G:T	50	100	1	0.01089
7:62747580:G:T	50	100	0.72	0.01616
7:62747626:G:T	50	100	1	0.04321
7:62747630:A:C	50	100	1	0.0276
7:62747751:A:T	50	100	1	0.01652
7:62748257:A:G	50	100	1	0.01416
7:62748302:G:C	50	100	0.99	0.2217
7:62749063:T:G	50	100	0.99	0.01652
7:62749355:C:T	50	100	1	0.2324
7:62749397:A:G	50	100	0.97	0.0276
7:62749619:A:T	50	100	0.99	0.0216
7:62749827:T:C	50	100	0.92	0.03232
7:62750593:C:T	50	100	0.99	0.04139
7:62750993:A:C	50	100	0.96	0.07662
7:62751014:T:C	50	100	1	0.3195
7:62751394:G:A	49	100	1	0.467
7:62751425:G:A	49	95.9	0.73	0.01271
7:62751444:A:G	49	100	1	0.01307
7:62751593:G:A	50	100	1	0.01344
7:62751598:A:G	50	100	0.99	0.07861
7:62751666:G:A	50	100	1	0.0216
7:62751709:C:T	50	100	1	0.4671
7:62751851:A:G	50	100	1	0.2211
7:62751883:A:C	50	96	0.75	0.01235
7:62752088:T:G	50	100	1	0.0216
7:62752542:T:C	50	100	1	0.01598
7:62752912:A:G	50	100	1	0.01834
7:62752955:T:G	50	100	1	0.01598
7:62753272:T:A	50	100	0.87	0.01017
7:62753355:C:G	50	100	0.98	0.01017
7:62753477:C:T	50	100	1	0.0158
7:62753478:G:A	50	100	0.86	0.02342
7:62753572:T:G	50	100	1	0.0216
7:62753604:C:T	50	100	0.95	0.01489
7:62753820:A:G	50	100	1	0.03885
7:62753989:G:T	50	100	1	0.0158
7:62754033:G:A	50	100	1	0.248
7:62754073:G:T	50	100	1	0.4515
7:62754074:G:A	50	100	1	0.1585
7:62754421:A:G	50	100	0.98	0.01652
7:62754551:T:A	50	100	1	0.01416
7:62754630:C:T	50	98	0.99	0.4927
7:62754686:A:G	50	100	1	0.01598
7:62754691:A:G	50	100	1	0.02033
7:62754819:C:T	50	100	0.89	0.02342
7:62754950:G:A	49	100	1	0.4864
7:62755136:C:T	50	98	0.98	0.04049
7:62755304:T:C	50	100	1	0.1569
7:62755359:C:A	49	98	0.97	0.04085
7:62755395:G:T	49	100	1	0.02433
7:62755519:A:G	50	100	1	0.01416
7:62755673:T:C	50	100	0.99	0.2386
7:62755789:G:A	50	100	1	0.1569
7:62755933:G:A	50	100	1	0.01017
7:62756027:T:C	50	100	1	0.03522
7:62756615:T:C	50	100	1	0.03123
7:62756718:A:G	50	100	1	0.0216
7:62757022:A:G	50	100	1	0.0216
7:62757164:C:T	50	100	0.99	0.01416
7:62757346:G:A	49	100	1	0.01598
7:62757365:T:C	50	100	1	0.01416
7:62757473:G:A	50	100	1	0.0158
7:62757625:A:T	50	100	0.98	0.04049
7:62757650:G:A	50	100	1	0.0158
7:62757701:G:C	50	100	1	0.0276
7:62757718:G:A	50	100	1	0.01561
7:62758304:A:G	50	100	0.98	0.1576
7:62758429:G:C	50	100	1	0.01561
7:62758543:T:C	50	100	0.99	0.1565
7:62758544:A:G	50	100	0.98	0.4072
7:62758749:G:A	50	100	1	0.01416
7:62758980:G:T	50	100	1	0.0158
7:62759132:G:A	50	100	0.98	0.01634
7:62759217:T:C	50	100	1	0.01398
7:62759290:C:T	50	100	0.98	0.01634
7:62759295:T:C	50	100	0.99	0.1757
7:62759439:G:T	50	100	0.96	0.01561
7:62759881:T:G	50	100	1	0.01906
7:62760053:C:T	50	100	1	0.01561
7:62760055:C:G	50	100	1	0.01344
7:62760074:C:T	50	100	1	0.02941
7:62760241:G:A	50	100	0.99	0.2378
7:62760288:T:C	50	100	1	0.01416
7:62760411:T:C	50	100	1	0.02959
7:62760607:C:A	50	100	0.98	0.04049
7:62760810:C:A	50	100	1	0.02941
7:62760964:A:G	50	100	1	0.01416
7:62761084:A:G	50	100	1	0.02179
7:62761307:A:C	50	100	1	0.01289
7:62761347:T:C	50	100	1	0.0216
7:62761709:A:G	50	100	1	0.0158
7:62761979:C:G	50	100	0.95	0.01107
7:62762151:T:A	50	100	0.98	0.2894
7:62762178:A:G	50	100	0.98	0.2901
7:62762237:G:C	50	100	1	0.05719
7:62762424:A:G	50	100	1	0.02941
7:62762484:A:T	50	100	0.98	0.04031
7:62762616:G:A	50	98	0.99	0.2482
7:62762734:T:C	50	100	1	0.0276
7:62762839:G:C	50	100	1	0.01598
7:62762896:G:A	50	100	1	0.03014
7:62762965:T:C	50	100	1	0.01598
7:62763029:G:A	50	100	1	0.0276
7:62763146:G:A	50	100	1	0.02941
7:62763244:T:A	50	98	0.99	0.4495
7:62763608:G:A	50	98	0.99	0.2313
7:62763804:A:G	50	100	1	0.01598
7:62763985:C:T	50	100	0.99	0.01634
7:62764480:G:A	50	100	1	0.02959
7:62764803:T:C	50	100	1	0.08079
7:62765148:G:A	50	100	1	0.01416
7:62765408:G:A	50	100	1	0.0138
7:62765576:G:A	50	100	1	0.01598
7:62765615:C:T	50	100	1	0.0216
7:62765728:T:C	50	100	1	0.01598
7:62765730:C:A	50	100	1	0.0158
7:62765732:C:T	50	100	0.98	0.1552
7:62766128:T:A	50	100	1	0.03649
7:62766662:T:C	50	100	0.99	0.02959
7:62766918:C:A	50	98	0.98	0.2849
7:62767447:C:T	50	100	0.97	0.1385
7:62767524:G:A	50	100	0.92	0.01598
7:62767614:A:G	49	100	1	0.04121
7:62767692:A:T	50	100	1	0.01053
7:62767698:G:A	50	100	1	0.02142
7:62767765:G:T	50	100	1	0.0276
7:62767803:C:A	50	100	1	0.0158
7:62768064:T:C	50	100	1	0.1427
7:62768065:C:A	50	100	1	0.1429
7:62768169:T:G	50	100	1	0.01598
7:62768247:G:A	50	100	1	0.1443
7:62768811:T:G	50	100	1	0.02142
7:62768861:T:G	50	100	1	0.01216
7:62769140:C:T	50	100	1	0.01235
7:62769171:G:C	50	100	1	0.1422
7:62769244:G:A	50	98	1	0.01416
7:62769311:A:G	50	98	1	0.4526
7:62769323:T:G	50	100	1	0.0276
7:62769661:G:A	50	100	1	0.01598
7:62769700:A:G	50	100	1	0.01598
7:62769804:G:A	50	100	0.96	0.01997
7:62769977:A:T	50	100	1	0.01598
7:62770742:A:T	50	100	0.98	0.01743
7:62770988:C:A	50	98	1	0.1763
7:62771118:A:G	50	100	1	0.01561
7:62771205:A:G	50	100	1	0.01598
7:62771225:G:T	50	100	1	0.1432
7:62771274:G:A	50	100	1	0.1432
7:62771358:A:C	50	100	1	0.1432
7:62771399:G:A	50	98	0.99	0.218
7:62771658:C:A	50	100	1	0.4374
7:62771893:G:A	50	100	1	0.4372
7:62771925:C:T	50	100	1	0.4326
7:62771930:C:A	50	100	1	0.01852
7:62772202:A:G	50	100	1	0.02433
7:62772375:C:G	50	100	1	0.01852
7:62772519:C:G	50	100	1	0.0158
7:62772643:T:C	50	100	1	0.0167
7:62772714:T:G	50	100	1	0.01289
7:62772751:G:C	50	100	1	0.0167
7:62772835:T:G	50	100	1	0.02142
7:62772892:A:G	50	100	1	0.2277
7:62773424:T:G	50	100	1	0.0216
7:62773805:G:A	50	100	0.99	0.1393
7:62773822:C:T	50	98	0.99	0.4464
7:62773876:T:C	50	100	1	0.02197
7:62774049:G:A	50	98	0.98	0.1915
7:62774114:T:A	50	100	0.96	0.04739
7:62774128:C:T	50	100	1	0.02197
7:62774260:T:G	50	100	1	0.01561
7:62774387:A:G	50	100	0.99	0.1382
7:62774414:A:G	50	100	1	0.02142
7:62774754:A:G	50	100	1	0.02142
7:62774782:G:T	50	100	1	0.0216
7:62774853:A:G	50	100	0.99	0.02142
7:62775132:T:C	50	100	1	0.01888
7:62775301:T:G	50	100	1	0.01416
7:62775473:A:G	50	100	1	0.02433
7:62775524:G:A	50	100	1	0.01452
7:62776293:G:C	50	100	0.99	0.02033
7:62776315:G:A	50	100	1	0.02433
7:62776325:G:A	50	100	1	0.03141
7:62776826:C:A	50	100	1	0.02977
7:62777085:C:G	50	100	0.99	0.2288
7:62777133:G:T	50	100	1	0.4408
7:62777424:G:T	50	100	0.99	0.1594
7:62777768:G:A	50	100	0.99	0.219
7:62778095:C:T	50	100	0.78	0.01107
7:62778125:C:T	50	100	1	0.01416
7:62778285:G:A	50	100	0.98	0.01344
7:62778316:A:G	50	100	1	0.01561
7:62778583:G:A	50	100	1	0.04303
7:62778806:C:T	50	100	0.99	0.1416
7:62778986:T:C	50	98	1	0.02487
7:62779083:C:G	50	100	0.98	0.2259
7:62779173:C:T	50	100	0.94	0.01997
7:62779517:A:C	50	100	0.99	0.4339
7:62779741:T:C	50	100	1	0.02705
7:62780295:G:A	50	100	1	0.01652
7:62780544:G:C	50	100	0.84	0.04049
7:62780663:C:A	50	100	1	0.4386
7:62780819:T:C	50	100	1	0.02142
7:62781090:T:G	50	100	0.77	0.01126
7:62781195:T:G	50	100	1	0.2293
7:62781204:A:G	50	100	1	0.02197
7:62781290:C:A	50	100	0.99	0.4755
7:62781442:C:A	50	100	1	0.01017
7:62781492:G:A	50	100	0.78	0.01362
7:62781663:G:A	50	100	0.99	0.23
7:62781949:G:A	50	100	1	0.01652
7:62782000:T:C	50	100	0.99	0.1416
7:62782060:A:G	50	100	0.99	0.1416
7:62782370:C:T	50	100	0.99	0.4871
7:62782512:C:T	50	100	1	0.0158
7:62782641:T:C	50	98	0.84	0.01543
7:62782657:G:A	50	100	0.99	0.1414
7:62782766:A:C	50	100	1	0.02959
7:62783021:T:C	49	100	0.99	0.2495
7:62783122:C:A	50	100	1	0.4508
7:62783157:C:T	50	100	0.98	0.1374
7:62783320:C:T	50	100	0.99	0.4831
7:62783381:C:T	50	100	1	0.4508
7:62783653:A:G	50	100	0.99	0.1374
7:62783833:G:A	50	100	1	0.01053
7:62784290:C:T	50	100	0.95	0.01943
7:62784407:C:G	50	100	1	0.02142
7:62784540:C:T	50	100	1	0.2691
7:62784602:G:T	50	100	0.98	0.1369
7:62784830:C:G	50	100	0.98	0.05646
7:62784971:G:A	50	100	1	0.02959
7:62785077:G:A	50	100	0.99	0.4817
7:62785197:C:T	50	98	0.99	0.1285
7:62785236:C:T	50	100	0.98	0.03994
7:62785360:A:T	50	100	1	0.01416
7:62785952:A:G	50	100	0.99	0.0167
7:62785981:A:G	50	100	1	0.0276
7:62785985:C:T	50	100	1	0.0492
7:62786046:C:T	50	100	0.95	0.01943
7:62786092:C:T	50	100	1	0.02977
7:62786596:T:C	50	100	0.98	0.02433
7:62787029:C:T	50	100	0.97	0.09967
7:62787112:C:T	50	100	0.99	0.2337
7:62787391:C:T	50	100	0.89	0.01344
7:62787398:G:A	50	100	1	0.01416
7:62787595:A:T	50	100	1	0.01507
7:62787748:G:T	50	98	1	0.0492
7:62787824:A:T	50	100	1	0.01216
7:62788332:G:A	50	100	1	0.01235
7:62788361:A:G	50	100	0.99	0.2974
7:62788493:A:G	50	100	1	0.01053
7:62788766:A:G	50	98	1	0.01053
7:62788773:A:C	50	98	1	0.01598
7:62788918:C:A	50	100	0.99	0.1289
7:62789244:A:T	50	100	1	0.01598
7:62789328:A:T	50	100	1	0.01616
7:62789821:G:A	49	100	1	0.01053
7:62789918:C:T	50	98	0.97	0.09858
7:62789981:C:T	50	100	1	0.01779
7:62790075:C:A	50	100	0.98	0.03994
7:62790127:G:C	50	100	0.94	0.01162
7:62790184:C:A	50	100	1	0.01598
7:62790471:G:A	50	100	1	0.217
7:62790784:A:G	50	100	1	0.01598
7:62790794:T:C	50	100	0.98	0.03776
7:62791138:A:G	50	100	0.98	0.03794
7:62791619:G:A	50	100	1	0.01489
7:62791682:C:A	50	100	1	0.01271
7:62792410:A:G	50	100	1	0.02923
7:62792416:A:C	50	100	0.99	0.3384
7:62792738:T:A	50	100	0.98	0.04049
7:62793233:G:T	50	100	0.99	0.1391
7:62793683:T:G	50	100	1	0.02941
7:62793930:A:T	50	100	0.99	0.02869
7:62793937:A:C	50	100	1	0.01598
7:62794016:T:C	50	100	1	0.01961
7:62794119:A:G	50	100	1	0.1556
7:62794502:T:C	50	100	0.98	0.02378
7:62794743:A:C	50	100	0.98	0.1333
7:62794753:T:C	50	100	1	0.01543
7:62794787:G:C	50	100	1	0.1331
7:62795124:A:G	50	100	1	0.1331
7:62795199:C:T	50	100	1	0.0276
7:62795212:G:A	50	100	1	0.2289
7:62795221:C:T	50	100	1	0.2326
7:62795453:G:A	50	100	1	0.01961
7:62795503:C:T	50	100	1	0.2505
7:62795560:G:A	50	100	1	0.0118
7:62795625:G:C	50	100	1	0.2324
7:62795657:A:T	50	100	1	0.1658
7:62796014:G:A	50	98	1	0.0276
7:62796055:G:A	48	93.8	0.71	0.0118
7:62796184:G:A	50	100	1	0.221
7:62796450:T:C	50	100	1	0.01543
7:62796736:C:T	50	100	1	0.1367
7:62796831:A:G	50	100	1	0.03885
7:62796844:G:A	50	100	1	0.01924
7:62796879:T:C	50	100	0.98	0.01561
7:62797102:G:A	50	100	0.98	0.01924
7:62797175:T:A	50	100	1	0.01216
7:62797185:C:T	50	100	1	0.0679
7:62797458:A:C	50	100	1	0.01616
7:62797460:A:T	50	100	1	0.4492
7:62797693:C:G	50	100	0.99	0.01471
7:62798753:G:C	50	100	0.99	0.01561
7:62798808:T:A	50	100	0.94	0.01035
7:62798946:C:T	50	100	1	0.01416
7:62798984:T:C	50	100	1	0.01561
7:62799344:G:C	50	100	1	0.01216
7:62799670:T:C	50	100	1	0.01543
7:62799722:A:G	50	100	1	0.01543
7:62799819:T:C	50	100	1	0.1351
7:62799878:C:A	50	100	1	0.4486
7:62799979:C:A	50	100	1	0.461
7:62800058:A:G	50	100	1	0.01543
7:62800264:C:T	50	100	1	0.0276
7:62800336:A:T	50	100	1	0.02959
7:62800353:T:G	50	100	1	0.01017
7:62800500:A:G	50	100	1	0.01634
7:62800592:A:G	50	100	1	0.01924
7:62800753:C:G	46	95.7	0.99	0.4524
7:62800888:C:T	50	100	1	0.01924
7:62801042:G:A	50	98	1	0.2898
7:62801069:G:C	50	100	0.99	0.02033
7:62801105:A:C	50	100	1	0.01398
7:62802123:C:T	50	100	1	0.01561
7:62802203:C:T	50	100	1	0.2224
7:62802311:A:T	50	100	1	0.01089
7:62802471:G:A	50	100	1	0.2184
7:62802613:G:C	50	100	1	0.01543
7:62802643:T:C	50	100	1	0.01561
7:62802738:T:C	50	100	1	0.01598
7:62802800:T:G	50	100	1	0.0935
7:62802955:A:G	50	100	1	0.1347
7:62803051:G:A	50	100	0.96	0.04375
7:62803129:G:A	50	100	1	0.01761
7:62803424:C:T	50	100	1	0.01561
7:62804172:G:A	50	100	1	0.01543
7:62804899:T:C	50	100	1	0.02959
7:62805056:T:A	50	100	1	0.0955
7:62805259:A:G	50	100	1	0.01525
7:62805284:C:T	50	100	1	0.01525
7:62805327:T:A	50	100	1	0.01416
7:62805416:A:T	50	98	0.93	0.09568
7:62805755:A:G	50	100	1	0.01344
7:62805929:C:T	50	100	1	0.01362
7:62806014:C:T	50	100	1	0.01144
7:62806050:C:T	50	100	1	0.09568
7:62806084:A:C	50	100	1	0.0158
7:62806171:G:C	50	100	0.99	0.1674
7:62806420:T:A	50	100	1	0.1705
7:62806893:A:G	50	100	0.93	0.01289
7:62806988:A:G	50	100	1	0.01525
7:62807015:T:G	50	100	1	0.02378
7:62807072:C:T	50	100	1	0.2229
7:62807079:C:T	50	100	1	0.09568
7:62807484:T:A	50	100	1	0.2217
7:62807519:G:T	50	100	1	0.01797
7:62807566:G:C	50	100	1	0.0158
7:62807802:C:G	50	100	1	0.0955
7:62807914:A:T	50	100	1	0.01525
7:62807968:G:C	50	100	1	0.02923
7:62808308:T:A	50	100	1	0.01761
7:62808380:T:C	50	100	1	0.01598
7:62808498:C:T	50	100	1	0.01362
7:62808553:G:A	50	100	0.96	0.01525
7:62808708:T:C	50	100	1	0.4519
7:62808941:A:T	50	100	1	0.02778
7:62809193:G:A	50	100	0.95	0.04975
7:62809194:G:T	50	100	0.98	0.2999
7:62809215:G:A	50	100	1	0.2821
7:62809435:G:A	50	100	0.99	0.39
7:62809558:C:T	50	100	1	0.1367
7:62809675:C:A	50	100	1	0.1494
7:62810160:G:A	50	100	1	0.01761
7:62810344:C:G	50	100	1	0.01598
7:62810780:C:A	50	100	1	0.01398
7:62810920:G:A	50	100	1	0.2324
7:62811156:C:A	50	100	1	0.4201
7:62811291:T:G	50	100	1	0.4208
7:62811305:A:G	50	100	0.97	0.01888
7:62811376:T:C	50	100	1	0.01017
7:62811758:C:T	50	100	1	0.1367
7:62812028:T:G	50	100	1	0.01543
7:62812272:G:C	50	100	1	0.02923
7:62812284:A:C	50	100	1	0.2297
7:62812384:T:C	50	100	0.97	0.07698
7:62812765:C:G	50	100	1	0.4459
7:62812799:A:C	50	100	1	0.2277
7:62812816:G:A	50	100	1	0.0276
7:62812856:C:T	50	100	1	0.01235
7:62813096:T:G	50	100	1	0.02941
7:62813380:G:A	50	96	0.75	0.01144
7:62813386:T:C	50	100	0.92	0.01961
7:62813502:G:A	50	100	0.79	0.01126
7:62813638:C:G	50	100	1	0.01507
7:62813656:G:T	50	100	1	0.01507
7:62813793:G:A	50	100	1	0.03322
7:62813837:G:C	50	100	0.97	0.02124
7:62814038:G:A	50	100	1	0.0276
7:62814101:C:T	50	100	1	0.01017
7:62814271:C:T	50	100	0.99	0.2335
7:62814315:G:A	50	100	1	0.4673
7:62814939:A:G	50	100	1	0.02959
7:62815149:G:A	50	100	0.94	0.02142
7:62815337:C:T	50	100	1	0.219
7:62815699:G:A	50	100	1	0.01761
7:62815718:A:G	50	100	1	0.1369
7:62815889:T:A	50	100	1	0.01525
7:62816092:A:G	50	100	1	0.224
7:62816214:A:G	50	100	1	0.4303
7:62816278:G:C	50	100	1	0.01017
7:62816594:G:A	50	100	0.99	0.1369
7:62816685:T:C	50	100	1	0.2531
7:62817003:T:C	50	100	0.88	0.04012
7:62817285:A:T	50	100	1	0.01344
7:62817392:C:T	50	100	1	0.01235
7:62817785:A:C	50	100	1	0.01325
7:62817815:G:A	50	100	0.99	0.138
7:62817956:C:T	50	100	1	0.01543
7:62818068:A:T	50	100	0.96	0.03813
7:62818084:T:A	50	98	0.99	0.4804
7:62818160:A:G	50	100	0.99	0.01543
7:62818714:C:T	50	100	1	0.01543
7:62818884:G:A	50	100	0.99	0.1376
7:62818962:C:T	50	100	0.99	0.4548
7:62818993:C:G	50	100	0.95	0.02233
7:62819048:T:C	50	100	1	0.01344
7:62819542:C:T	50	100	0.99	0.3399
7:62819591:T:C	49	100	0.79	0.01126
7:62819657:C:T	50	100	0.99	0.1487
7:62819691:A:T	50	96	0.74	0.01144
7:62819829:G:A	50	98	0.97	0.0492
7:62819912:C:T	50	100	1	0.01761
7:62820249:G:A	50	100	1	0.01616
7:62820419:G:A	50	100	0.88	0.01634
7:62820447:T:C	50	100	0.98	0.05646
7:62820524:C:G	50	100	0.99	0.4684
7:62820840:T:A	50	100	1	0.01325
7:62820875:C:T	50	100	0.99	0.1367
7:62821041:C:T	50	100	1	0.01325
7:62821308:A:G	50	100	0.99	0.478
7:62821422:G:T	50	100	0.99	0.4346
7:62821472:C:T	50	100	0.97	0.01543
7:62821509:T:A	50	100	0.97	0.01543
7:62821524:G:A	50	100	1	0.3813
7:62821563:C:G	50	100	0.97	0.01543
7:62821606:T:G	50	100	1	0.01434
7:62821637:A:G	50	100	0.99	0.01398
7:62821638:C:T	50	98	0.98	0.3288
7:62821811:G:A	50	100	0.97	0.01598
7:62821858:G:A	50	98	0.97	0.1402
7:62821988:C:T	50	100	1	0.01434
7:62821994:T:A	50	100	0.98	0.1371
7:62822086:G:A	50	100	0.97	0.01598
7:62822291:C:T	50	100	0.97	0.01543
7:62822362:C:T	50	100	0.98	0.4566
7:62822496:A:G	50	100	1	0.01416
7:62822561:C:T	50	100	0.78	0.01598
7:62822565:T:A	50	100	0.97	0.01616
7:62822574:T:C	50	100	0.95	0.05755
7:62822726:A:G	50	100	0.98	0.01797
7:62822822:C:A	50	98	0.99	0.3655
7:62822878:T:C	50	100	0.99	0.471
7:62823045:A:G	50	100	0.97	0.01598
7:62823794:T:A	50	100	0.97	0.01543
7:62824140:T:C	50	98	1	0.1393
7:62824141:G:A	50	98	0.99	0.3012
7:62824312:T:C	50	100	0.96	0.0276
7:62824480:C:T	50	100	1	0.01271
7:62824652:A:T	50	100	0.97	0.01543
7:62824950:T:G	50	98	1	0.1371
7:62825087:C:T	50	100	1	0.01307
7:62825703:C:T	50	100	0.94	0.02996
7:62825956:C:T	50	100	0.96	0.02959
7:62826199:G:A	50	100	0.97	0.01543
7:62826380:G:C	50	100	0.95	0.01761
7:62826471:C:T	50	98	0.99	0.4735
7:62826609:T:C	50	96	1	0.14
7:62826698:A:G	50	98	1	0.1403
7:62826706:G:A	50	100	1	0.01235
7:62826746:G:A	50	100	1	0.01416
7:62826801:C:T	50	98	0.98	0.02941
7:62826976:T:A	50	98	0.99	0.329
7:62827560:C:T	50	100	1	0.02796
7:62827840:A:C	50	98	1	0.4366
7:62828066:C:T	50	98	1	0.4659
7:62828261:T:C	50	100	0.96	0.02977
7:62828311:C:A	50	100	0.97	0.01598
7:62828756:C:T	50	96	0.73	0.01144
7:62828762:G:T	50	98	0.99	0.4143
7:62828812:A:G	50	98	0.99	0.4724
7:62828879:G:A	50	100	0.92	0.01997
7:62829031:C:T	50	100	1	0.01434
7:62829289:C:G	50	98	0.99	0.3021
7:62829366:G:T	50	100	0.98	0.1678
7:62829369:G:A	50	100	1	0.01416
7:62829794:A:C	50	98	0.99	0.4813
7:62829823:G:C	50	98	0.99	0.4294
7:62830007:G:A	50	98	0.99	0.468
7:62830316:C:T	50	96	0.75	0.01144
7:62830330:T:C	50	100	0.84	0.01289
7:62830511:G:C	50	100	1	0.4762
7:62830638:C:T	50	98	0.99	0.3076
7:62831053:T:G	50	100	1	0.01598
7:62832039:C:A	50	100	1	0.01071
7:62832040:T:C	50	100	1	0.01924
7:62832269:C:T	50	100	1	0.08733
7:62832329:A:G	49	100	0.98	0.05955
7:62832381:C:T	50	98	1	0.3284
7:62832594:G:A	50	98	1	0.3284
7:62832827:G:A	50	98	1	0.4637
7:62833161:C:A	50	100	0.99	0.1019
7:62833184:G:A	50	96	1	0.1356
7:62833391:G:A	50	98	0.99	0.1209
7:62833544:G:A	50	100	1	0.01452
7:62833965:T:C	50	100	1	0.01543
7:62834093:T:C	50	100	1	0.01271
7:62834112:C:T	50	100	1	0.323
7:62834177:G:C	50	100	1	0.0138
7:62834309:C:T	50	100	1	0.01598
7:62834501:A:G	50	100	0.93	0.01235
7:62834644:G:A	50	98	1	0.01616
7:62834725:T:G	50	100	1	0.3264
7:62835293:G:A	50	100	1	0.01144
7:62835668:C:A	50	100	0.99	0.1529
7:62835952:T:G	50	100	1	0.02959
7:62836092:C:T	50	100	1	0.01598
7:62836317:T:C	50	100	1	0.1265
7:62836425:T:C	50	100	1	0.4446
7:62836776:T:C	50	100	1	0.04448
7:62836827:A:G	50	100	0.98	0.1353
7:62836883:C:A	50	100	1	0.1354
7:62836946:T:C	50	100	1	0.01598
7:62837341:T:C	50	100	1	0.01598
7:62837493:G:T	50	96	0.78	0.0118
7:62837531:T:A	50	100	1	0.1354
7:62837747:G:A	50	100	0.99	0.01598
7:62838059:T:A	50	100	0.9	0.0216
7:62838266:C:A	50	98	1	0.4321
7:62838913:T:C	50	100	1	0.0276
7:62838970:T:C	50	100	1	0.1356
7:62839127:T:C	50	100	1	0.1356
7:62839964:C:T	50	100	1	0.01598
7:62840043:C:T	50	100	0.99	0.01561
7:62840068:A:G	50	100	1	0.3297
7:62840388:G:A	50	100	1	0.136
7:62840480:A:C	50	100	0.9	0.01289
7:62840533:C:A	50	100	1	0.1412
7:62840883:T:A	50	100	1	0.01743
7:62841434:T:C	50	100	1	0.02959
7:62841531:A:G	50	100	1	0.04121
7:62841560:C:T	50	100	1	0.01344
7:62842097:G:A	50	100	1	0.01271
7:62842479:T:G	50	100	1	0.01198
7:62842533:G:A	50	100	1	0.01253
7:62842588:A:G	50	100	1	0.01271
7:62842608:C:T	50	100	1	0.4354
7:62842882:T:C	50	100	1	0.1356
7:62842903:A:G	50	100	1	0.01434
7:62843040:G:A	50	100	1	0.01198
7:62843046:T:C	50	100	1	0.01216
7:62843917:C:A	50	100	1	0.1411
7:62844087:A:G	50	100	1	0.1362
7:62844115:G:T	50	100	1	0.1492
7:62844335:A:T	50	100	0.99	0.4717
7:62844490:G:T	50	100	0.97	0.01307
7:62844662:C:T	50	100	1	0.4677
7:62844702:C:A	50	100	1	0.01543
7:62844746:A:T	50	100	1	0.1356
7:62844773:G:T	50	100	1	0.01652
7:62844932:C:G	50	100	1	0.01725
7:62845249:T:C	50	100	0.99	0.02378
7:62845279:G:T	50	100	1	0.01543
7:62845384:C:T	50	100	1	0.1358
7:62845550:C:T	50	100	0.98	0.01543
7:62845954:G:A	50	100	1	0.1356
7:62846254:C:A	50	100	1	0.05683
7:62846370:G:A	50	100	1	0.4267
7:62846473:G:T	50	100	0.98	0.126
7:62847006:G:A	50	100	1	0.303
7:62847267:C:A	50	100	1	0.01325
7:62847334:A:T	50	100	1	0.02542
7:62847559:G:A	50	100	1	0.01924
7:62847686:C:T	50	100	0.99	0.1672
7:62848883:T:C	49	100	0.99	0.1443
7:62849026:C:T	50	100	1	0.4443
7:62849420:T:C	49	100	1	0.4501
7:62849453:G:A	50	100	1	0.02959
7:62849539:C:A	50	100	1	0.01743
7:62850143:C:A	50	100	0.94	0.01253
7:62850283:C:A	49	100	0.98	0.03577
7:62850402:G:A	50	100	0.99	0.2177
7:62850628:G:A	50	100	0.96	0.02233
7:62850815:T:C	50	100	1	0.1356
7:62850913:C:T	50	100	1	0.01761
7:62851082:C:T	50	100	0.98	0.02941
7:62851289:G:A	50	100	1	0.3397
7:62851395:T:G	50	100	0.99	0.4779
7:62851427:T:C	50	100	0.98	0.1396
7:62851634:G:A	50	100	0.98	0.06336
7:62851898:A:G	50	100	0.94	0.01253
7:62852127:G:A	50	100	1	0.447
7:62852408:T:C	50	100	0.98	0.1356
7:62852854:C:T	50	100	1	0.01543
7:62853533:C:T	48	100	0.98	0.1402
7:62853585:G:A	50	100	0.99	0.01543
7:62853612:G:A	50	98	1	0.01416
7:62853708:A:G	50	100	1	0.01489
7:62853904:C:A	50	100	1	0.01543
7:62853987:A:G	50	100	1	0.01543
7:62854047:C:A	50	100	1	0.01543
7:62854088:A:T	50	100	1	0.01598
7:62854095:G:A	50	100	0.93	0.01452
7:62854129:T:G	50	100	1	0.01543
7:62854145:A:T	50	100	1	0.08188
7:62854823:C:A	50	100	1	0.07389
7:62854957:G:A	50	100	1	0.07389
7:62855031:C:T	50	100	1	0.0394
7:62855054:G:T	50	100	1	0.01325
7:62855131:A:T	50	100	1	0.02959
7:62855132:C:T	50	100	1	0.02959
7:62855133:G:A	50	100	1	0.01325
7:62855351:G:A	50	100	1	0.01489
7:62855399:A:G	50	100	0.99	0.1619
7:62855424:T:A	50	100	1	0.01452
7:62855473:T:A	50	100	1	0.02142
7:62855480:C:T	50	100	0.99	0.1837
7:62855481:G:T	50	98	1	0.01416
7:62855542:A:G	50	100	1	0.01307
7:62855604:G:A	50	100	0.94	0.02542
7:62855672:A:G	50	100	0.99	0.1619
7:62855680:T:A	50	100	1	0.01598
7:62855771:A:C	50	100	1	0.01543
7:62856141:A:T	50	100	1	0.01416
7:62856269:G:A	50	100	1	0.01743
7:62856281:T:C	50	100	1	0.02996
7:62856362:A:G	50	100	0.99	0.2682
7:62856400:T:A	50	100	1	0.01325
7:62856466:G:A	50	100	0.97	0.1019
7:62857098:T:C	50	100	1	0.1358
7:62857432:G:T	50	100	1	0.3025
7:62857858:T:G	50	100	0.99	0.4838
7:62857885:A:T	50	100	1	0.01489
7:62857973:C:T	50	100	1	0.02996
7:62858224:T:C	50	100	1	0.02996
7:62858413:C:T	50	100	1	0.01416
7:62858708:G:C	50	100	1	0.02996
7:62858756:C:T	50	100	1	0.1572
7:62858778:C:T	50	100	1	0.457
7:62858784:T:C	50	100	1	0.01344
7:62858876:T:C	50	100	1	0.02433
7:62858928:T:C	50	100	1	0.01707
7:62858934:G:A	50	100	1	0.01652
7:62858944:T:C	50	100	1	0.03141
7:62859050:G:T	50	100	1	0.01416
7:62859061:C:A	50	100	1	0.02887
7:62859078:C:A	50	100	1	0.4303
7:62859204:C:A	50	100	1	0.2142
7:62859248:A:G	50	100	1	0.01707
7:62859341:G:A	50	100	1	0.4323
7:62859349:G:A	50	100	1	0.01652
7:62859355:G:A	50	100	0.99	0.01035
7:62859408:G:A	49	98	0.99	0.1291
7:62859453:T:G	49	100	1	0.02288
7:62859465:G:T	48	100	1	0.01489
7:62859501:T:C	50	100	1	0.01652
7:62859677:A:G	50	100	0.98	0.05973
7:62859777:G:A	50	98	0.96	0.03159
7:62859863:A:G	50	100	1	0.01725
7:62859903:T:C	50	100	0.85	0.0207
7:62860001:G:C	50	100	1	0.1692
7:62860040:T:G	49	100	1	0.02996
7:62860090:G:T	50	100	0.99	0.2838
7:62860104:T:C	50	98	0.99	0.4459
7:62860143:G:A	50	100	1	0.01707
7:62860154:C:G	50	100	1	0.03631
7:62860231:T:A	50	100	1	0.1362
7:62860267:C:G	50	100	1	0.1258
7:62860344:C:T	50	100	1	0.01216
7:62860416:A:G	50	90	1	0.4561
7:62860440:C:T	50	96	1	0.3061
7:62860548:T:A	50	100	1	0.136
7:62860549:G:A	50	98	1	0.4622
7:62860646:T:C	50	100	1	0.02433
7:62860675:A:C	50	100	1	0.09731
7:62860716:A:C	50	100	1	0.01688
7:62860744:G:A	50	96	0.92	0.01779
7:62860750:C:T	50	100	0.99	0.1318
7:62860751:G:C	50	100	0.97	0.01779
7:62860773:C:T	50	100	0.98	0.1405
7:62860774:G:A	50	100	1	0.01543
7:62860839:C:T	50	100	1	0.01743
7:62861052:G:A	50	100	0.93	0.01761
7:62861054:C:T	50	100	1	0.01652
7:62861059:A:G	50	100	0.94	0.01761
7:62861123:A:C	50	100	0.92	0.02088
7:62861214:G:A	48	87.5	1	0.1358
7:62861309:C:A	49	98	0.93	0.01888
7:62861444:C:A	50	96	0.73	0.01144
7:62861516:C:G	50	94	0.85	0.01144
7:62861607:G:C	49	100	1	0.01979
7:62861697:C:T	50	100	1	0.1536
7:62861861:G:A	48	100	1	0.01398
7:62861881:A:C	49	100	1	0.01743
7:62861883:C:A	49	98	0.74	0.01561
7:62861928:G:C	42	90.5	0.99	0.3123
7:62862101:G:A	50	100	1	0.01761
7:62862151:C:T	50	100	0.81	0.0187
7:62862160:A:T	50	100	1	0.01652
7:62862408:C:T	48	100	1	0.01489
7:62862478:T:G	36	86.1	1	0.1358
7:62862505:T:C	40	75	1	0.1358
7:62862511:T:C	45	100	1	0.01344
7:62862533:C:T	49	100	0.96	0.01216
7:62862598:C:T	50	100	0.97	0.1498
7:62862672:A:T	50	100	1	0.05447
7:62862719:C:G	50	100	0.98	0.01906
7:62862734:A:C	50	100	1	0.07952
7:62862754:A:C	50	100	1	0.05447
7:62862755:C:G	50	100	0.95	0.01561
7:62862769:G:A	50	100	0.98	0.05465
7:62862868:T:A	49	98	1	0.1115
7:62862869:C:G	49	100	1	0.01961
7:62862920:G:A	48	95.8	1	0.3061
7:62862921:C:T	48	100	1	0.01743
7:62863000:C:T	49	98	0.98	0.02832
7:62863152:T:C	50	100	1	0.01652
7:62863222:T:G	50	100	0.99	0.157
7:62863312:A:C	50	100	1	0.01707
7:62863328:A:G	50	100	1	0.01489
7:62863348:G:A	50	100	1	0.01525
7:62863547:A:T	50	100	1	0.01652
7:62863564:T:G	50	100	0.99	0.1425
7:62863589:A:T	50	100	1	0.0797
7:62863679:T:G	50	96	1	0.4668
7:62863779:G:T	50	100	0.99	0.01707
7:62863892:A:G	50	100	1	0.02288
7:62863899:T:C	50	100	1	0.06536
7:62863911:A:C	50	100	0.91	0.02542
7:62864033:A:T	50	100	1	0.06536
7:62864042:A:C	50	100	1	0.01489
7:62864074:C:T	50	100	1	0.01416
7:62864152:A:T	50	96	1	0.03068
7:62864317:T:G	48	97.9	0.95	0.0207
7:62864370:C:T	41	92.7	1	0.4301
7:62864435:C:T	50	100	1	0.01017
7:62864446:G:A	49	98	1	0.4254
7:62864591:T:C	50	100	1	0.01761
7:62864688:A:G	50	100	1	0.3037
7:62864694:C:A	50	100	1	0.0167
7:62864709:A:G	50	100	1	0.01707
7:62864710:A:T	50	100	1	0.01725
7:62864784:G:A	50	100	1	0.2355
7:62864915:A:T	50	100	1	0.02996
7:62864987:G:A	50	100	1	0.02996
7:62865007:T:C	50	100	1	0.01707
7:62865076:G:A	50	100	1	0.01017
7:62865128:C:T	50	100	0.88	0.01888
7:62865280:A:T	50	100	1	0.01652
7:62865551:A:C	50	100	0.97	0.0305
7:62865863:G:A	50	100	1	0.02433
7:62865902:C:T	50	100	1	0.3036
7:62865965:A:T	50	100	1	0.02433
7:62866394:C:T	50	100	1	0.3036
7:62866696:G:A	50	100	1	0.03014
7:62866986:A:C	50	100	1	0.01725
7:62867555:T:C	50	98	1	0.1358
7:62867854:A:T	50	100	1	0.01688
7:62868006:G:A	50	100	1	0.06282
7:62868132:G:A	50	100	1	0.01489
7:62868201:T:C	50	100	1	0.3059
7:62868220:T:G	50	100	1	0.01743
7:62868406:A:T	50	100	1	0.02269
7:62868471:T:G	50	100	1	0.01725
7:62868564:A:G	50	100	1	0.02269
7:62868581:A:C	50	100	0.99	0.4432
7:62868584:C:T	50	100	1	0.01634
7:62868627:C:T	50	100	0.88	0.0167
7:62868656:G:A	50	100	1	0.01616
7:62869020:T:A	50	100	1	0.01616
7:62869209:G:T	50	100	1	0.4617
7:62869271:G:A	50	100	0.99	0.01216
7:62869892:T:C	50	100	1	0.01743
7:62869908:C:T	50	100	0.99	0.4552
7:62869909:G:A	50	100	1	0.01616
7:62869993:C:T	50	100	1	0.3706
7:62870295:G:A	50	100	1	0.01616
7:62870317:C:T	50	100	1	0.01616
7:62870322:G:T	50	100	1	0.01253
7:62870595:C:T	50	100	1	0.01743
7:62870771:C:T	50	100	1	0.01489
7:62870830:T:C	50	100	0.96	0.05483
7:62871063:C:A	50	100	0.98	0.1373
7:62871187:C:T	50	100	1	0.0443
7:62871323:G:T	50	100	0.94	0.07698
7:62871344:T:A	50	100	0.88	0.01598
7:62871915:T:A	50	100	1	0.3037
7:62871981:G:A	50	100	0.96	0.01616
7:62872225:C:A	50	100	0.87	0.03758
7:62872264:A:G	50	100	1	0.01616
7:62872388:T:G	50	100	1	0.0138
7:62872423:C:T	50	100	1	0.3711
7:62872462:T:A	50	100	0.92	0.02251
7:62872479:C:T	50	100	1	0.01616
7:62872972:A:T	50	96	0.77	0.01126
7:62873051:A:G	50	100	1	0.01688
7:62873202:C:T	50	100	1	0.04121
7:62873443:A:G	50	100	1	0.01489
7:62873784:G:A	50	98	1	0.3684
7:62874082:G:A	50	100	1	0.03177
7:62874130:A:G	50	100	1	0.01489
7:62874177:A:G	50	100	1	0.01634
7:62874249:C:A	50	100	1	0.4635
7:62874287:A:G	50	100	1	0.3036
7:62874310:C:T	50	100	1	0.03195
7:62874319:G:A	50	100	1	0.01652
7:62874500:G:A	50	100	0.86	0.01634
7:62874813:G:T	50	100	1	0.4303
7:62874870:A:T	50	100	1	0.01489
7:62874950:C:T	50	100	0.98	0.2671
7:62875255:G:C	50	100	1	0.01634
7:62875290:T:C	50	100	1	0.01852
7:62875307:C:T	50	100	0.98	0.02288
7:62875359:G:A	50	100	0.9	0.01271
7:62875590:G:A	50	100	0.99	0.3192
7:62876431:T:C	50	100	0.99	0.1358
7:62877041:A:G	50	100	0.99	0.4424
7:62877113:G:A	50	100	0.99	0.3043
7:62877268:A:G	50	100	1	0.3711
7:62877404:C:T	50	100	0.75	0.01634
7:62877465:G:A	50	100	0.92	0.01906
7:62877531:G:A	50	100	1	0.4301
7:62877775:G:A	50	100	0.9	0.02179
7:62877881:G:A	50	100	1	0.3037
7:62878051:C:T	50	100	1	0.4739
7:62878052:G:A	50	100	1	0.0167
7:62878357:G:C	50	100	1	0.1371
7:62878421:G:A	50	100	1	0.3037
7:62878497:C:T	50	100	0.99	0.02651
7:62878640:T:C	50	100	1	0.01634
7:62878830:G:A	50	100	1	0.04448
7:62878957:G:C	50	100	1	0.01634
7:62878974:A:G	50	100	1	0.01344
7:62879143:G:C	50	100	0.95	0.02923
7:62879171:C:T	50	100	1	0.01797
7:62879255:G:A	50	100	1	0.3036
7:62879878:A:G	50	98	0.98	0.1365
7:62879905:G:A	50	100	1	0.06245
7:62880288:T:G	50	100	1	0.3882
7:62880406:A:C	50	100	1	0.388
7:62880428:T:C	50	100	1	0.4385
7:62880587:A:T	50	100	1	0.01325
7:62881166:G:T	50	100	0.99	0.05664
7:62881168:G:A	50	100	1	0.01634
7:62881665:T:A	50	100	0.94	0.01235
7:62881676:C:T	50	100	1	0.0158
7:62881746:A:G	50	100	1	0.02923
7:62882091:T:C	50	98	0.99	0.4261
7:62882214:A:T	50	100	1	0.01634
7:62882257:A:G	50	100	1	0.01489
7:62882441:A:G	50	98	1	0.3707
7:62882466:G:C	50	98	0.99	0.4379
7:62882723:G:T	50	100	1	0.01634
7:62882899:G:A	50	100	0.99	0.1316
7:62882959:C:A	50	100	1	0.394
7:62883136:C:T	49	100	1	0.01634
7:62883204:A:G	50	100	1	0.3869
7:62883755:G:T	50	100	1	0.0345
7:62883852:A:T	50	100	1	0.02433
7:62883984:T:C	50	100	1	0.3036
7:62884040:C:T	50	100	0.99	0.3706
7:62884041:A:G	50	100	1	0.3878
7:62884060:A:G	50	100	0.99	0.4156
7:62884094:C:T	50	100	0.87	0.01707
7:62884192:C:T	50	100	0.98	0.01325
7:62884362:C:A	50	100	1	0.3876
7:62884872:G:A	50	100	0.99	0.1322
7:62884918:A:G	50	100	1	0.0138
7:62884944:C:T	50	100	1	0.3722
7:62885284:G:C	50	100	0.94	0.01216
7:62885388:T:G	50	100	1	0.3034
7:62885442:G:A	50	100	1	0.01761
7:62885578:T:C	49	100	0.94	0.01216
7:62885786:G:A	50	100	1	0.01707
7:62886003:G:C	50	100	1	0.01652
7:62886531:A:G	50	100	1	0.02578
7:62886775:T:A	50	100	1	0.02288
7:62887096:C:G	50	100	0.94	0.01216
7:62887129:G:T	50	100	0.97	0.01344
7:62887141:T:A	50	100	0.99	0.3706
7:62887193:T:C	50	100	0.99	0.3951
7:62887232:C:T	50	100	0.86	0.01652
7:62887698:T:C	50	100	1	0.3706
7:62888032:C:T	50	98	1	0.3077
7:62888266:A:T	50	100	1	0.01325
7:62888404:A:G	50	100	0.94	0.01489
7:62888416:G:A	50	100	1	0.3704
7:62888531:C:T	50	98	0.66	0.0158
7:62888967:G:T	50	100	1	0.3794
7:62889174:T:C	50	96	0.99	0.43120000000000003
7:62889363:G:A	50	100	1	0.01344
7:62889505:C:T	50	100	1	0.1356
7:62890012:C:T	50	100	1	0.4377
7:62890221:C:G	50	100	1	0.0345
7:62890274:A:T	50	100	0.75	0.0167
7:62890371:C:T	50	100	1	0.01325
7:62890610:A:G	50	100	0.9	0.01307
7:62890803:T:A	50	100	1	0.3032
7:62890866:G:A	50	100	1	0.04121
7:62890872:T:C	50	100	1	0.01652
7:62891203:T:C	50	100	1	0.01652
7:62891312:T:C	50	100	1	0.01035
7:62891915:C:T	49	100	1	0.01761
7:62892296:G:A	50	100	1	0.01652
7:62892624:T:C	50	100	1	0.0236
7:62892843:A:C	50	100	1	0.4697
7:62892896:T:A	50	100	1	0.01743
7:62892897:G:T	50	100	1	0.1403
7:62893028:A:G	50	100	1	0.3778
7:62893137:A:G	50	100	0.99	0.4434
7:62893380:C:A	50	100	1	0.4434
7:62893557:C:T	50	100	1	0.0345
7:62893761:T:C	50	100	1	0.02996
7:62893771:G:A	50	100	1	0.01652
7:62893819:A:G	50	100	1	0.4655
7:62893839:C:T	50	100	1	0.4334
7:62893992:G:T	50	100	1	0.01344
7:62894025:A:T	50	100	1	0.02996
7:62894279:T:C	50	100	0.9	0.01707
7:62894643:A:T	50	100	1	0.3775
7:62894747:G:A	50	100	1	0.0158
7:62894802:G:A	50	100	1	0.01797
7:62895138:A:T	50	100	1	0.3776
7:62895209:G:A	50	100	1	0.01652
7:62895302:C:T	50	100	1	0.3776
7:62895333:A:G	50	100	0.97	0.1423
7:62895613:G:A	50	100	1	0.1492
7:62895620:T:C	50	100	0.97	0.126
7:62896068:G:A	50	100	1	0.01652
7:62896147:T:G	50	100	1	0.4539
7:62896173:G:A	50	100	1	0.136
7:62896399:A:G	50	100	1	0.04521
7:62896430:C:T	50	100	1	0.3775
7:62896443:A:G	50	100	0.98	0.01017
7:62896446:C:T	50	100	1	0.439
7:62896472:G:A	50	100	1	0.02451
7:62896487:C:A	50	100	1	0.0325
7:62896543:C:T	50	100	0.83	0.01398
7:62896712:G:A	50	100	1	0.1362
7:62896969:T:C	50	100	1	0.3776
7:62896998:T:C	50	100	0.99	0.01017
7:62897006:T:C	50	100	1	0.0167
7:62897489:C:G	50	100	1	0.0345
7:62897514:C:A	50	100	0.99	0.1176
7:62897570:G:A	50	100	1	0.2997
7:62897599:C:T	50	100	1	0.01017
7:62898041:T:G	50	100	1	0.3776
7:62898064:A:G	50	100	1	0.04448
7:62898120:T:C	50	100	1	0.04031
7:62898162:T:C	50	100	1	0.01489
7:62898181:C:T	50	100	1	0.01652
7:62898278:T:C	50	100	1	0.1356
7:62898817:C:T	50	100	1	0.02451
7:62899069:C:G	50	100	1	0.01017
7:62899163:G:C	50	100	1	0.4584
7:62899325:A:T	50	100	1	0.01198
7:62899450:G:A	50	100	1	0.3776
7:62899773:T:C	50	100	1	0.0345
7:62899793:C:T	50	100	1	0.01144
7:62899860:G:C	50	100	1	0.0345
7:62899930:T:C	50	100	0.99	0.1224
7:62899980:T:C	50	100	1	0.4653
7:62900182:C:G	50	100	1	0.01017
7:62900431:G:A	50	100	1	0.3778
7:62900583:A:G	50	100	1	0.01743
7:62900591:C:A	50	100	0.72	0.01561
7:62900633:C:T	50	100	1	0.4688
7:62900822:A:T	50	100	1	0.1356
7:62900892:C:A	50	100	1	0.378
7:62900991:A:G	50	100	1	0.3956
7:62901187:G:C	50	100	1	0.3776
7:62901270:A:G	50	98	1	0.3778
7:62901560:T:C	50	100	1	0.01017
7:62901601:G:A	50	100	1	0.03268
7:62901788:T:A	50	92	1	0.3778
7:62901878:T:A	50	100	1	0.439
7:62901908:C:T	50	100	1	0.03014
7:62901957:C:A	50	100	1	0.3025
7:62901992:T:C	50	100	1	0.01344
7:62902014:G:A	50	100	1	0.3778
7:62902133:A:G	50	100	1	0.3328
7:62902201:G:A	50	100	0.99	0.118
7:62902251:T:A	50	100	1	0.01017
7:62902261:G:A	50	100	1	0.0345
7:62902282:A:T	50	100	1	0.01017
7:62902317:T:C	50	100	0.99	0.3952
7:62902319:C:T	50	100	0.99	0.01398
7:62902478:A:G	50	100	1	0.01198
7:62902538:G:A	50	100	1	0.01017
7:62902719:G:T	50	100	1	0.1356
7:62902756:T:A	50	100	1	0.3778
7:62902779:T:C	50	100	1	0.439
7:62902781:G:C	50	100	1	0.0167
7:62902957:C:A	50	100	1	0.3025
7:62903054:G:C	50	100	1	0.3025
7:62903059:C:A	50	100	1	0.02996
7:62903110:G:T	50	100	0.99	0.1629
7:62903205:C:T	50	100	0.99	0.0138
7:62903250:A:G	50	100	0.64	0.0167
7:62903360:C:T	50	100	1	0.3025
7:62903370:G:A	50	100	1	0.01017
7:62903380:G:C	50	100	1	0.1489
7:62903382:G:C	50	100	0.98	0.1271
7:62903403:A:C	50	100	1	0.01053
7:62903472:G:A	50	100	1	0.0325
7:62903540:T:C	50	100	1	0.01489
7:62903711:T:C	50	100	1	0.01725
7:62903890:C:T	50	100	0.99	0.3025
7:62903970:C:T	50	100	1	0.01035
7:62903973:T:C	50	100	1	0.4584
7:62903974:G:A	50	100	1	0.4584
7:62903986:C:G	50	100	1	0.02106
7:62904015:C:A	50	100	1	0.0325
7:62904105:C:T	50	100	1	0.01017
7:62904196:C:T	50	100	1	0.0158
7:62904212:G:T	50	100	1	0.1491
7:62904222:C:T	50	100	1	0.01035
7:62904349:G:A	50	98	1	0.3776
7:62904496:A:C	50	100	1	0.01035
7:62904964:A:G	50	100	0.99	0.1358
7:62905006:C:T	50	98	1	0.3969
7:62905576:T:G	50	100	1	0.1356
7:62905607:C:T	50	100	1	0.03014
7:62909336:C:T	50	94	0.94	0.01325
7:62909385:T:C	50	98	1	0.3876
7:62909464:G:A	50	100	1	0.3025
7:62909547:C:T	50	100	1	0.01634
7:62909654:G:T	50	100	1	0.1356
7:62909669:C:T	50	100	1	0.01053
7:62910096:G:A	50	100	0.97	0.04484
7:62910195:C:T	50	100	1	0.0325
7:62910214:G:T	50	100	0.97	0.1354
7:62910326:C:T	50	98	1	0.4755
7:62910616:G:A	50	100	0.97	0.02669
7:62910617:A:G	50	100	1	0.1356
7:62910672:C:T	50	100	1	0.01144
7:62910778:A:G	50	100	1	0.1356
7:62910950:T:C	50	100	1	0.0345
7:62911009:G:T	50	100	1	0.118
7:62911025:T:A	50	100	1	0.0138
7:62911082:G:C	50	100	1	0.01325
7:62911141:A:T	50	100	1	0.1356
7:62911228:C:T	50	100	1	0.0345
7:62911489:G:T	50	100	1	0.02088
7:62911516:T:C	50	100	1	0.01652
7:62911521:C:T	50	98	1	0.01652
7:62911537:G:C	50	100	1	0.0325
7:62911573:A:G	50	100	1	0.01652
7:62911622:G:A	50	100	1	0.3023
7:62911701:A:T	50	100	1	0.01652
7:62911748:A:G	50	100	1	0.4461
7:62911811:C:A	50	100	1	0.0679
7:62911834:A:T	50	100	1	0.02288
7:62911884:C:T	50	100	1	0.01053
7:62912192:G:A	50	100	1	0.0345
7:62912307:A:G	50	100	1	0.03794
7:62912371:T:C	50	100	1	0.01652
7:62912441:T:A	50	100	1	0.01053
7:62912551:G:T	50	100	1	0.1358
7:62912631:G:A	50	100	1	0.01362
7:62912640:C:T	50	100	1	0.06808
7:62912641:A:G	50	100	1	0.3716
7:62912737:T:C	50	100	1	0.3027
7:62912757:C:T	50	100	1	0.0345
7:62912794:G:T	50	100	0.99	0.01017
7:62912988:G:T	50	100	1	0.1449
7:62913018:T:G	50	100	1	0.01652
7:62913040:C:T	50	100	1	0.01852
7:62913143:G:T	50	94	1	0.3027
7:62913146:T:A	50	94	1	0.3027
7:62913149:A:G	50	94	1	0.3025
7:62913173:A:C	50	100	1	0.1356
7:62913360:G:T	50	100	1	0.1354
7:62913531:C:T	50	100	1	0.4757
7:62913573:A:C	50	100	1	0.01144
7:62913612:A:C	50	100	1	0.3027
7:62913772:C:A	50	100	1	0.3876
7:62913793:G:A	50	100	1	0.01144
7:62913819:C:G	50	100	1	0.01325
7:62913849:C:T	50	100	1	0.0443
7:62913892:T:C	50	100	1	0.3711
7:62914020:G:A	50	100	1	0.3711
7:62914079:T:C	50	100	1	0.1356
7:62914127:A:T	50	100	1	0.3027
7:62914206:C:A	50	100	0.99	0.1211
7:62914241:C:T	50	100	0.99	0.1356
7:62914270:G:T	50	100	1	0.01943
7:62914274:G:T	50	100	1	0.01053
7:62914314:A:G	50	100	1	0.4757
7:62914350:A:T	50	100	1	0.01743
7:62914445:G:A	50	100	1	0.01053
7:62914497:G:A	50	100	1	0.1336
7:62914630:C:G	50	100	1	0.01325
7:62914692:A:G	50	100	0.99	0.0158
7:62914755:G:T	50	100	1	0.01035
7:62914834:G:A	50	100	1	0.01144
7:62914850:G:A	50	100	0.97	0.07444
7:62914885:G:A	50	100	1	0.02433
7:62914991:G:C	50	100	1	0.3027
7:62914997:A:C	50	100	1	0.01561
7:62915016:A:G	50	100	1	0.3482
7:62915544:G:A	50	100	0.99	0.1422
7:62915550:C:A	50	100	1	0.4276
7:62915608:G:A	50	100	1	0.01961
7:62915655:G:C	50	100	1	0.01743
7:62915857:G:A	50	100	0.95	0.05556
7:62915961:G:A	50	100	1	0.01652
7:62916131:C:T	50	98	0.99	0.0167
7:62916471:T:C	50	100	1	0.3873
7:62916659:G:A	50	100	0.9	0.0216
7:62916770:A:T	50	100	1	0.01017
7:62916772:T:G	50	100	1	0.01198
7:62916817:T:C	50	100	1	0.3707
7:62917006:C:G	50	100	1	0.1354
7:62917099:G:A	50	100	0.99	0.09368
7:62917168:G:A	50	100	1	0.02487
7:62917206:C:T	50	100	1	0.02288
7:62917233:T:A	50	100	0.97	0.01017
7:62917236:G:A	50	100	0.95	0.03468
7:62917255:G:A	50	100	1	0.01652
7:62917336:T:C	50	100	1	0.2211
7:62917364:A:C	50	100	1	0.06935
7:62917398:C:T	50	100	1	0.0679
7:62917674:T:C	50	100	1	0.3885
7:62917830:A:G	50	100	1	0.1354
7:62918251:A:G	50	100	1	0.01325
7:62918428:T:A	50	98	1	0.346
7:62918573:C:T	50	100	1	0.01743
7:62918607:C:A	50	100	1	0.01017
7:62918763:G:A	50	100	0.99	0.0158
7:62918817:G:T	50	100	1	0.01017
7:62918950:C:T	50	100	1	0.01017
7:62919185:G:A	50	100	0.98	0.01761
7:62919190:G:A	50	100	1	0.3706
7:62919399:C:A	50	100	1	0.0679
7:62919523:A:G	49	100	1	0.05392
7:62919620:T:A	50	100	1	0.3008
7:62919722:T:C	50	100	1	0.02233
7:62919761:A:T	50	100	1	0.01652
7:62919848:G:A	50	100	0.95	0.01761
7:62919932:C:T	50	100	1	0.4368
7:62919957:C:T	50	100	1	0.04503
7:62920003:G:A	50	100	1	0.06935
7:62920146:C:T	50	100	1	0.1436
7:62920237:A:T	50	100	1	0.01924
7:62920300:G:C	50	100	1	0.02996
7:62920602:G:A	50	100	1	0.03468
7:62920607:G:A	50	100	1	0.1356
7:62920732:G:A	49	100	1	0.06935
7:62920751:G:A	49	100	1	0.01743
7:62920948:T:C	50	100	1	0.01344
7:62920962:C:G	50	100	1	0.01325
7:62921274:C:T	50	100	1	0.01743
7:62921387:A:C	50	100	1	0.3696
7:62921537:A:T	50	100	1	0.01325
7:62921638:A:G	50	100	1	0.3021
7:62922008:A:G	50	100	0.99	0.01561
7:62922055:C:A	50	100	1	0.02052
7:62922402:T:A	50	100	1	0.0679
7:62922805:T:G	50	100	1	0.4764
7:62922884:T:C	50	100	1	0.01743
7:62923223:A:G	50	100	1	0.1354
7:62923253:G:A	50	100	1	0.01325
7:62923326:G:A	50	100	1	0.04539
7:62923350:G:C	50	100	1	0.01017
7:62923423:A:G	50	100	1	0.3869
7:62923868:G:A	50	100	1	0.02433
7:62923946:A:C	50	100	0.99	0.128
7:62924080:T:C	50	100	1	0.01743
7:62924134:C:T	50	100	1	0.1452
7:62924297:G:C	50	100	1	0.08025
7:62925116:G:T	50	100	1	0.3903
7:62925160:G:A	50	100	1	0.01325
7:62925180:G:C	50	100	1	0.01198
7:62925183:A:C	50	100	0.99	0.1222
7:62925190:A:G	50	100	1	0.132
7:62925204:T:G	50	100	1	0.3007
7:62925294:G:A	50	100	1	0.132
7:62925295:T:C	50	100	0.85	0.0207
7:62925369:C:T	50	100	1	0.3704
7:62925478:G:C	50	100	1	0.1318
7:62925482:T:A	50	100	1	0.01198
7:62925551:C:T	50	100	1	0.4388
7:62925619:A:C	50	98	1	0.3796
7:62925667:A:G	50	100	1	0.3019
7:62925776:C:A	50	100	1	0.3019
7:62925837:C:T	50	98	1	0.4557
7:62925838:A:G	50	100	1	0.02033
7:62925876:G:A	50	100	1	0.4029
7:62925891:C:T	50	100	1	0.1213
7:62926068:T:C	50	100	0.99	0.0158
7:62926184:T:C	50	100	1	0.1768
7:62926292:C:T	50	100	0.85	0.01017
7:62926431:A:G	50	100	1	0.01434
7:62926465:G:A	50	100	1	0.0236
7:62926481:A:G	50	100	1	0.01997
7:62926564:G:A	50	100	0.95	0.02433
7:62926974:C:G	50	100	0.97	0.01452
7:62927275:C:G	50	100	1	0.4662
7:62927314:A:G	50	100	0.99	0.01398
7:62927513:G:A	50	100	0.98	0.1264
7:62927603:A:C	50	100	1	0.3747
7:62927668:T:C	50	100	0.99	0.1249
7:62927676:T:A	50	100	1	0.3952
7:62927715:C:G	50	100	1	0.01017
7:62927828:A:C	50	100	1	0.3963
7:62927848:A:G	50	100	0.98	0.04484
7:62928064:G:A	50	100	0.98	0.04484
7:62928648:C:G	50	100	1	0.03195
7:62928834:G:C	50	100	1	0.3756
7:62929616:G:A	50	100	0.96	0.01743
7:62929631:G:A	50	100	0.99	0.4867
7:62929918:G:T	50	100	0.98	0.01598
7:62930312:T:C	49	100	1	0.01634
7:62930787:T:C	50	100	1	0.3528
7:62930788:C:A	50	100	1	0.3528
7:62931131:C:T	50	100	1	0.4049
7:62931293:G:A	50	100	1	0.01634
7:62931538:G:T	49	100	0.99	0.4256
7:62931964:T:C	50	100	1	0.01198
7:62932323:G:A	50	100	0.96	0.0345
7:62932421:G:A	50	100	1	0.372
7:62932503:T:C	50	100	1	0.02524
7:62932795:G:A	50	100	0.95	0.0345
7:62932825:C:T	50	100	0.96	0.01761
7:62933040:C:T	50	100	1	0.04448
7:62933508:A:G	50	100	1	0.3836
7:62933578:T:A	50	100	1	0.3836
7:62933608:G:A	50	100	1	0.01089
7:62933632:C:A	50	100	0.96	0.01761
7:62933952:G:T	50	100	1	0.01107
7:62933960:C:T	50	100	1	0.3834
7:62933982:C:T	50	100	1	0.3834
7:62934184:A:C	50	100	1	0.01089
7:62934247:T:A	50	100	1	0.02415
7:62934415:C:T	50	100	1	0.01017
7:62935058:G:A	50	100	1	0.07353
7:62935379:G:A	50	100	0.99	0.06935
7:62935518:C:A	50	100	1	0.06808
7:62935831:G:A	50	100	1	0.1538
7:62936011:G:A	50	100	1	0.4252
7:62936476:C:A	50	98	1	0.01198
7:62936595:C:T	50	100	1	0.488
7:62936933:G:T	50	100	0.95	0.03431
7:62937068:C:G	50	100	1	0.01089
7:62937264:G:A	50	100	1	0.3764
7:62937578:T:C	50	100	1	0.484
7:62938420:A:T	50	98	1	0.4336
7:62938727:C:T	50	100	1	0.301
7:62938738:T:A	50	98	0.96	0.01761
7:62938953:C:G	50	100	1	0.1356
7:62939154:C:T	50	100	1	0.01089
7:62939221:G:C	50	98	0.94	0.01906
7:62939281:T:G	50	100	1	0.1354
7:62939407:A:G	50	100	1	0.01434
7:62939413:G:A	50	100	1	0.301
7:62939458:A:G	50	100	1	0.01089
7:62939495:G:A	50	100	1	0.01089
7:62939546:G:T	50	100	1	0.1153
7:62939642:G:T	50	100	0.96	0.02451
7:62939703:A:C	50	100	1	0.4771
7:62939718:T:C	50	100	1	0.3873
7:62939727:A:G	50	100	0.96	0.01561
7:62939794:A:G	50	98	0.96	0.02451
7:62939965:T:G	50	100	0.99	0.3764
7:62940265:G:C	50	100	1	0.01924
7:62940603:G:A	50	100	1	0.1249
7:62940641:C:T	50	100	1	0.01089
7:62940676:T:A	50	100	1	0.01017
7:62940876:T:C	50	100	1	0.01325
7:62940979:G:C	50	100	1	0.1538
7:62941133:C:A	50	100	1	0.3762
7:62941436:T:G	50	100	0.95	0.01797
7:62941798:T:A	50	100	1	0.3012
7:62942081:T:C	50	100	0.99	0.01089
7:62942125:T:A	50	100	1	0.3357
7:62942369:G:A	50	100	0.95	0.03268
7:62942522:A:G	50	100	1	0.01344
7:62942565:T:C	50	100	1	0.3876
7:62942616:C:T	50	100	1	0.01198
7:62942756:G:A	50	100	1	0.03286
7:62943148:C:T	50	100	0.94	0.03395
7:62943279:C:T	50	100	1	0.1354
7:62943407:G:C	50	98	0.96	0.01797
7:62943660:A:T	50	100	0.97	0.03014
7:62943724:G:A	50	100	0.97	0.03032
7:62943921:T:C	50	100	1	0.02378
7:62944071:G:A	50	100	1	0.346
7:62944291:C:T	50	100	1	0.01198
7:62944318:G:A	50	100	1	0.01017
7:62944328:C:T	50	100	1	0.378
7:62945047:G:A	50	100	1	0.0345
7:62945255:C:T	50	100	1	0.01216
7:62945418:A:G	50	98	1	0.3834
7:62945427:A:G	50	100	1	0.1354
7:62945460:G:C	50	100	1	0.4768
7:62945519:G:A	50	100	1	0.01634
7:62945719:T:C	50	100	0.99	0.02215
7:62945828:A:T	50	100	1	0.4773
7:62945980:C:G	50	100	1	0.4768
7:62946318:A:G	50	100	1	0.3027
7:62946542:G:A	50	100	0.95	0.03395
7:62946591:G:A	50	100	0.86	0.03686
7:62946628:T:G	50	100	1	0.01017
7:62946735:A:T	50	100	1	0.0345
7:62946804:T:C	50	100	1	0.01035
7:62946850:G:A	50	100	1	0.3873
7:62946911:T:C	50	100	1	0.1354
7:62946967:T:A	50	100	1	0.01017
7:62946979:A:T	50	100	1	0.3764
7:62947112:T:C	49	100	1	0.3027
7:62947639:G:T	50	100	0.99	0.1491
7:62947729:T:A	50	98	0.92	0.01598
7:62947848:C:A	50	100	1	0.3012
7:62947860:C:T	50	100	1	0.4768
7:62947877:C:T	50	100	1	0.01017
7:62948292:T:C	50	100	1	0.4415
7:62948321:A:T	50	100	1	0.01325
7:62948528:G:A	50	100	1	0.1354
7:62948529:T:A	50	100	1	0.01017
7:62948677:T:C	50	100	1	0.1354
7:62948868:G:C	50	100	1	0.01089
7:62949012:G:A	50	100	0.94	0.0187
7:62949040:A:G	50	100	1	0.3027
7:62949046:C:A	50	100	1	0.01616
7:62949276:C:T	50	100	1	0.3028
7:62949363:T:C	50	100	1	0.01017
7:62949469:G:T	50	100	1	0.3764
7:62949622:A:T	50	100	1	0.3764
7:62949695:C:A	50	100	0.95	0.03268
7:62949725:C:T	50	100	0.83	0.01089
7:62949806:C:T	50	100	1	0.02342
7:62949825:C:T	50	100	1	0.01089
7:62949838:A:C	50	100	1	0.01017
7:62949940:G:A	50	100	1	0.04448
7:62949988:T:C	50	100	1	0.0138
7:62949992:C:A	50	100	1	0.01053
7:62950055:G:A	50	98	0.96	0.01779
7:62950111:G:A	50	98	0.95	0.03286
7:62950233:G:A	50	100	1	0.04466
7:62950257:A:G	50	100	1	0.01198
7:62950327:A:G	50	100	1	0.04448
7:62950381:G:C	50	96	1	0.3873
7:62950382:C:T	50	100	1	0.01198
7:62950586:C:T	50	100	1	0.01017
7:62950637:A:C	50	100	1	0.01089
7:62950843:G:C	50	98	1	0.4424
7:62950988:C:G	50	100	1	0.1383
7:62951064:G:T	50	100	1	0.01089
7:62951117:A:G	50	100	1	0.01017
7:62951204:A:G	50	100	0.99	0.2823
7:62951260:T:C	50	100	1	0.3873
7:62951338:T:C	50	100	1	0.3873
7:62951463:A:G	50	100	1	0.4339
7:62951477:T:C	50	100	1	0.3873
7:62951534:A:T	50	100	1	0.01089
7:62951663:A:G	50	100	0.99	0.01906
7:62951752:T:C	50	100	0.99	0.03431
7:62951859:T:C	50	100	1	0.02306
7:62951915:C:T	50	100	1	0.01634
7:62952707:T:G	50	100	0.94	0.05211
7:62953168:G:A	50	100	1	0.03304
7:62953169:C:T	50	100	1	0.3776
7:62953839:A:C	50	100	1	0.01089
7:62954098:G:C	50	100	1	0.01652
7:62954554:G:A	50	100	1	0.01017
7:62954669:C:A	50	100	1	0.01017
7:62954692:T:C	50	100	1	0.386
7:62954731:G:A	50	100	1	0.02106
7:62954971:T:C	50	100	0.98	0.02179
7:62954975:C:T	50	100	1	0.386
7:62955760:C:A	50	100	1	0.3865
7:62955826:G:T	50	100	1	0.4426
7:62955925:A:G	50	100	1	0.1358
7:62956475:A:G	50	100	1	0.1354
7:62956841:G:T	50	100	1	0.02215
7:62956947:C:T	50	100	1	0.3553
7:62957120:G:A	50	100	0.98	0.04975
7:62957584:C:T	49	100	1	0.01325
7:62957641:A:C	50	100	1	0.1354
7:62957836:T:C	50	100	0.96	0.03667
7:62958373:G:A	50	100	1	0.3706
7:62958590:A:G	50	100	1	0.3874
7:62958631:C:A	50	100	1	0.01652
7:62958680:C:G	50	100	1	0.3762
7:62958688:C:T	50	100	1	0.01634
7:62958939:G:A	50	100	1	0.3762
7:62959109:T:A	50	100	1	0.01761
7:62959348:T:C	50	100	1	0.4276
7:62959493:A:G	50	100	0.97	0.01198
7:62959802:G:A	50	100	1	0.01107
7:62959842:A:T	50	100	1	0.01198
7:62959959:C:T	50	100	1	0.3764
7:62960151:T:A	50	100	0.99	0.388
7:62960153:C:G	50	100	1	0.3762
7:62960398:G:T	50	100	0.99	0.01452
7:62960913:A:G	50	100	1	0.3762
7:62960919:G:A	50	100	1	0.01035
7:62961900:T:G	50	100	0.91	0.02197
7:62961919:G:A	50	100	0.97	0.06427
7:62961995:G:T	50	100	1	0.3459
7:62962462:G:A	50	100	1	0.3014
7:62962531:C:T	50	100	1	0.3764
7:62962745:A:T	50	100	1	0.3762
7:62963100:A:G	50	100	1	0.01017
7:62963363:C:T	49	100	1	0.3764
7:62963535:G:T	50	100	1	0.01634
7:62963666:T:C	50	100	1	0.01017
7:62963714:G:T	50	100	0.99	0.1825
7:62963990:G:A	50	100	0.97	0.05483
7:62964069:T:G	50	100	0.99	0.1534
7:62964473:C:T	50	100	1	0.3489
7:62964600:C:T	50	100	1	0.4766
7:62964619:T:C	50	100	1	0.01761
7:62964919:A:C	50	100	1	0.01761
7:62965178:G:A	50	100	1	0.01107
7:62965363:T:C	50	100	1	0.3762
7:62965387:G:A	50	100	1	0.3876
7:62965441:G:C	50	100	1	0.3876
7:62965465:T:C	50	100	1	0.1358
7:62965637:A:C	50	100	1	0.1358
7:62965731:A:G	50	100	1	0.01634
7:62965930:T:C	50	100	1	0.01198
7:62965988:A:C	50	100	1	0.01017
7:62966346:C:T	50	100	1	0.03322
7:62966347:G:A	50	100	1	0.01325
7:62966386:G:T	50	100	1	0.01198
7:62966396:C:T	50	100	1	0.01144
7:62966628:C:T	50	100	1	0.01017
7:62966666:C:A	50	100	0.83	0.01816
7:62966710:G:C	50	100	1	0.4326
7:62966738:G:A	50	100	1	0.3751
7:62966766:G:A	50	100	1	0.01089
7:62966888:G:A	50	100	1	0.3762
7:62966899:T:C	50	100	0.99	0.08787
7:62967005:G:T	50	100	1	0.01017
7:62967428:C:T	50	100	0.97	0.01779
7:62967551:A:G	50	100	0.94	0.04993
7:62967581:G:T	50	100	1	0.01198
7:62967646:G:A	50	100	1	0.3658
7:62967786:G:A	50	100	0.99	0.1224
7:62967904:T:G	50	100	1	0.01198
7:62968232:T:C	50	100	0.99	0.1186
7:62968291:T:C	50	100	1	0.3359
7:62968470:G:T	50	100	0.99	0.1186
7:62968845:T:G	50	100	1	0.01906
7:62968882:G:A	50	100	1	0.01616
7:62969044:C:T	50	100	1	0.01198
7:62969045:G:T	50	100	1	0.01035
7:62969063:T:C	50	100	1	0.1472
7:62969159:A:T	50	100	1	0.0158
7:62969645:A:T	50	100	0.98	0.03486
7:62969647:T:C	50	100	1	0.01325
7:62969741:T:C	50	100	1	0.01017
7:62969812:C:T	50	100	1	0.01198
7:62969941:C:A	50	100	1	0.4415
7:62969943:A:G	50	100	1	0.3373
7:62970168:A:G	50	100	1	0.146
7:62970204:T:C	50	100	1	0.01089
7:62970796:T:G	48	97.9	0.99	0.1345
7:62971041:A:C	49	98	0.99	0.2821
7:62971238:G:A	50	100	1	0.01089
7:62971256:C:A	50	100	1	0.01089
7:62971281:A:G	50	96	0.98	0.122
7:62971364:C:G	50	100	1	0.04793
7:62971394:A:C	48	100	0.94	0.03322
7:62971440:C:T	47	100	1	0.03413
7:62971441:A:C	47	100	1	0.01616
7:62971537:C:T	49	95.9	1	0.01797
7:62971626:C:G	49	79.6	0.96	0.1414
7:62971710:C:T	50	100	1	0.05628
7:62971711:G:A	50	96	1	0.4826
7:62971949:C:A	48	95.8	1	0.3867
7:62972080:A:C	49	100	1	0.01017
7:62972093:G:A	50	98	0.98	0.05392
7:62972099:T:A	48	97.9	1	0.3758
7:62972100:G:A	48	97.9	1	0.3758
7:62972225:T:A	50	100	0.99	0.4432
7:62972294:A:T	50	100	1	0.01017
7:62972392:A:G	50	100	1	0.01761
7:62972604:G:A	50	100	1	0.03304
7:62972903:T:C	50	100	0.99	0.1224
7:62972913:G:T	50	100	1	0.376
7:62973247:G:A	50	100	1	0.4332
7:62973283:A:G	50	100	0.99	0.1224
7:62973296:A:G	50	100	1	0.01888
7:62973352:G:A	50	100	1	0.02306
7:62973809:T:C	50	100	0.93	0.01198
7:62974068:C:A	50	100	1	0.01089
7:62974241:C:A	50	100	1	0.02306
7:62974262:A:G	50	100	0.9	0.02197
7:62974265:G:A	50	100	1	0.3867
7:62974556:T:C	50	100	1	0.02378
7:62974676:T:A	50	100	1	0.01761
7:62974715:G:T	50	100	1	0.01089
7:62974726:T:C	50	100	1	0.01616
7:62974920:T:C	50	100	1	0.3867
7:62974986:C:T	50	100	1	0.3873
7:62975332:T:G	50	100	1	0.1291
7:62975454:A:G	50	100	1	0.136
7:62975494:G:A	50	100	1	0.03377
7:62975948:G:A	50	100	1	0.376
7:62976025:G:T	50	100	1	0.01107
7:62976046:G:A	50	100	1	0.376
7:62976121:G:A	50	100	0.97	0.05919
7:62976319:G:C	50	100	0.96	0.02578
7:62976685:T:C	50	100	0.99	0.3931
7:62976727:C:T	50	100	1	0.4397
7:62976753:T:C	50	100	1	0.01017
7:62977203:C:T	50	100	1	0.4232
7:62977273:C:T	50	100	1	0.01089
7:62977387:C:T	50	100	1	0.01017
7:62977448:G:T	50	100	1	0.1362
7:62977725:C:A	50	100	1	0.04956
7:62977796:C:T	50	100	1	0.4582
7:62977843:C:T	50	100	1	0.01307
7:62977911:G:A	50	100	1	0.376
7:62977912:C:A	50	100	1	0.01616
7:62977948:A:T	50	100	1	0.136
7:62978503:A:C	50	100	1	0.01761
7:62978554:A:G	50	100	1	0.01852
7:62978720:T:C	50	100	1	0.01344
7:62979010:C:A	50	100	1	0.1146
7:62979063:A:C	50	100	1	0.01089
7:62979088:T:C	50	100	1	0.4043
7:62979096:T:G	50	100	1	0.4759
7:62979111:A:G	50	100	0.98	0.1363
7:62979285:A:C	50	100	1	0.4766
7:62979965:A:C	50	100	1	0.3934
7:62980026:C:T	50	98	1	0.3934
7:62980119:C:T	50	100	1	0.03123
7:62980128:T:G	50	100	1	0.01089
7:62980664:G:A	50	100	1	0.01017
7:62981554:C:T	50	100	0.99	0.1302
7:62981561:T:A	50	100	1	0.01017
7:62981622:T:G	50	100	1	0.3306
7:62981658:G:T	50	100	1	0.4234
7:62981994:C:T	50	100	1	0.329
7:62982058:C:T	50	100	1	0.01107
7:62982083:T:C	50	100	1	0.01017
7:62982212:A:C	50	100	1	0.4098
7:62982439:T:C	50	100	1	0.01761
7:62982645:T:G	50	100	1	0.04484
7:62982651:A:C	50	100	1	0.1358
7:62983004:T:C	50	100	1	0.01017
7:62983006:G:A	50	100	1	0.3184
7:62983120:A:G	50	100	1	0.4096
7:62983495:C:T	50	100	1	0.01198
7:62983557:T:A	50	100	1	0.3996
7:62983572:T:A	50	100	1	0.3996
7:62983585:C:T	50	100	1	0.01017
7:62983781:G:T	50	100	1	0.1013
7:62983785:G:C	50	100	1	0.1011
7:62984028:T:C	50	100	1	0.01017
7:62984270:A:G	50	100	1	0.136
7:62984462:G:A	50	100	1	0.3996
7:62984543:G:A	50	100	1	0.3932
7:62984685:A:G	50	100	0.93	0.02959
7:62984803:T:C	50	100	1	0.01198
7:62985037:T:C	50	100	1	0.01761
7:62985168:G:C	50	100	1	0.1362
7:62985262:T:C	50	100	1	0.4582
7:62985870:C:T	50	98	1	0.01325
7:62985948:A:G	50	100	1	0.1204
7:62986124:G:T	50	100	0.99	0.3936
7:62986247:A:T	50	100	1	0.3996
7:62986287:C:A	50	100	1	0.1336
7:62986304:C:T	50	100	1	0.3998
7:62986350:G:A	50	100	1	0.1204
7:62986357:C:T	50	100	0.99	0.3938
7:62986383:C:T	50	100	1	0.429
7:62986414:T:C	50	100	1	0.03014
7:62986529:C:T	50	100	1	0.0345
7:62986616:G:A	50	100	1	0.1843
7:62986686:A:T	50	98	1	0.3934
7:62986691:T:C	50	100	1	0.01017
7:62986762:A:G	50	100	1	0.3183
7:62987099:G:A	50	100	1	0.01362
7:62987142:C:A	50	100	1	0.1206
7:62987165:T:C	50	100	1	0.01761
7:62987184:G:A	50	100	1	0.3593
7:62987312:C:A	50	100	1	0.01362
7:62987395:G:A	50	100	0.99	0.4145
7:62987633:G:A	50	100	1	0.01634
7:62987634:C:A	50	100	1	0.01634
7:62988081:G:A	50	100	1	0.4154
7:62988099:G:A	50	100	0.99	0.4001
7:62988500:G:A	50	100	0.89	0.07752
7:62988613:G:T	50	100	1	0.3184
7:62988656:C:T	50	100	1	0.01198
7:62988678:A:G	50	100	1	0.01634
7:62988699:A:C	50	100	1	0.4129
7:62988889:G:T	50	100	1	0.3188
7:62988914:G:A	50	100	1	0.01017
7:62988963:A:C	50	100	1	0.3943
7:62989576:C:T	50	100	1	0.02524
7:62989697:A:C	50	100	1	0.3971
7:62989707:G:A	50	100	1	0.01398
7:62990631:A:G	49	100	1	0.03431
7:62990837:A:C	50	100	1	0.01089
7:62991446:C:T	50	100	1	0.1204
7:62991586:G:A	50	100	1	0.4503
7:62991841:G:A	50	100	1	0.03322
7:62992088:G:A	50	100	0.82	0.03649
7:62992114:G:A	50	100	0.87	0.01035
7:62992374:C:T	50	100	0.86	0.01089
7:62992375:G:A	50	100	1	0.1204
7:62992442:C:T	50	100	1	0.3184
7:62992443:A:T	50	100	1	0.02524
7:62992525:T:C	50	100	1	0.01906
7:62992533:T:C	50	100	0.99	0.01924
7:62992776:G:A	50	100	1	0.01089
7:62992968:G:A	50	100	1	0.1363
7:62993133:G:A	50	100	0.9	0.0118
7:62993318:T:C	50	100	1	0.3593
7:62993359:C:A	50	100	1	0.4139
7:62993400:C:G	50	100	1	0.4094
7:62993722:G:A	50	100	1	0.1293
7:62993875:C:A	50	100	1	0.01906
7:62993935:C:T	50	100	1	0.3593
7:62994088:T:A	50	100	1	0.01198
7:62994224:G:A	50	100	1	0.01017
7:62994250:C:T	50	100	1	0.4395
7:62994997:C:T	50	100	1	0.02469
7:62995014:A:T	50	100	1	0.03431
7:62995416:A:G	50	100	1	0.01017
7:62995472:T:C	50	100	1	0.01107
7:62995695:G:C	50	100	0.92	0.01144
7:62996006:G:A	50	100	1	0.01017
7:62996195:T:C	50	100	0.95	0.01289
7:62996417:T:C	50	100	1	0.3936
7:62996463:C:T	50	100	0.88	0.02106
7:62996679:C:G	50	100	1	0.4236
7:62997147:G:C	50	100	1	0.01761
7:62997236:G:A	50	100	1	0.4395
7:62997440:T:G	50	100	1	0.364
7:62997442:G:T	50	100	1	0.364
7:62997466:C:G	50	100	1	0.4581
7:62997879:C:T	50	100	1	0.01017
7:62997883:C:T	50	100	1	0.3593
7:62997884:A:G	50	100	1	0.136
7:62997940:G:A	50	100	1	0.01107
7:62998196:T:C	50	100	1	0.03431
7:62998408:T:C	50	100	1	0.01107
7:62998669:A:G	50	100	1	0.4063
7:62998709:G:A	50	100	1	0.01906
7:62998735:G:A	50	100	1	0.01017
7:62998972:G:A	50	100	1	0.3197
7:62999071:G:A	50	100	0.93	0.01035
7:62999553:C:T	50	100	1	0.3184
7:62999702:T:A	50	100	1	0.3186
7:62999717:T:C	50	100	1	0.01253
7:62999854:C:A	50	100	1	0.4499
7:62999870:G:C	50	100	1	0.4582
7:63000001:G:C	50	100	1	0.01017
7:63000197:C:T	50	98	1	0.01198
7:63000462:G:A	50	100	1	0.01924
7:63000519:T:C	50	100	1	0.01634
7:63000527:T:C	50	100	1	0.01634
7:63001006:A:G	49	100	1	0.4043
7:63001420:A:G	50	100	1	0.3947
7:63001510:G:A	50	100	1	0.01089
7:63001526:G:C	50	100	1	0.3934
7:63001597:A:G	50	100	1	0.4099
7:63002039:C:T	50	100	1	0.01198
7:63002176:A:T	50	100	1	0.3195
7:63002337:T:C	50	100	0.98	0.03177
7:63002794:G:A	50	100	1	0.01761
7:63002904:G:C	50	100	1	0.02487
7:63002961:G:A	50	100	0.92	0.02378
7:63003087:C:T	50	100	1	0.01017
7:63003286:C:T	50	100	1	0.3593
7:63003311:C:T	50	100	1	0.01017
7:63003414:G:A	50	100	1	0.01198
7:63003864:C:A	50	100	1	0.01198
7:63003894:G:T	50	100	1	0.4043
7:63005061:T:C	50	100	1	0.3184
7:63005790:G:A	50	100	0.99	0.4236
7:63005995:A:T	50	100	1	0.01017
7:63006112:A:G	50	100	1	0.03431
7:63006544:A:G	50	100	1	0.03431
7:63006556:G:A	50	100	1	0.3651
7:63006639:G:T	50	100	1	0.3589
7:63007185:T:C	50	100	0.93	0.01144
7:63007330:A:G	50	100	1	0.01253
7:63007491:T:G	50	100	1	0.4584
7:63007818:T:C	50	100	1	0.03322
7:63007856:T:C	50	100	1	0.3195
7:63007860:T:C	50	100	1	0.01761
7:63007930:T:A	50	100	1	0.03431
7:63008362:G:T	50	100	1	0.4
7:63008429:C:T	50	100	1	0.03032
7:63009242:C:A	50	100	1	0.01089
7:63009774:G:A	50	94	1	0.404
7:63009788:G:A	50	100	0.99	0.1837
7:63009830:C:T	50	100	1	0.01598
7:63009868:C:G	50	100	1	0.03431
7:63009960:C:T	50	100	1	0.01761
7:63010015:G:A	50	100	1	0.01362
7:63010101:C:T	50	100	0.99	0.1485
7:63010390:T:C	50	100	1	0.4045
7:63010519:G:A	50	100	1	0.3183
7:63011109:G:A	50	98	1	0.3528
7:63011234:T:G	50	98	0.98	0.02687
7:63011282:G:A	50	100	1	0.1057
7:63011392:C:T	50	100	1	0.4582
7:63011441:G:T	50	100	1	0.01344
7:63011605:A:G	50	100	1	0.01761
7:63011823:C:T	50	100	1	0.01107
7:63011840:C:T	50	100	1	0.3932
7:63011847:G:T	50	100	1	0.03431
7:63011893:T:A	50	100	1	0.3183
7:63012157:A:C	50	100	0.97	0.1367
7:63012165:G:A	50	98	1	0.3989
7:63012295:T:C	50	100	1	0.4517
7:63012468:C:T	50	100	0.99	0.4236
7:63012566:T:C	50	100	0.98	0.1371
7:63013256:G:A	50	100	0.99	0.3524
7:63014445:C:G	50	98	0.94	0.01598
7:63014453:G:A	50	100	0.99	0.4564
7:63014637:C:T	50	100	1	0.3533
7:63014672:G:A	50	100	0.99	0.3148
7:63014702:G:C	50	100	1	0.1367
7:63014855:T:G	50	100	1	0.1367
7:63014899:T:C	50	100	1	0.01017
7:63014966:C:T	50	100	1	0.4437
7:63014984:A:C	50	100	1	0.0118
7:63015268:T:G	50	100	1	0.03903
7:63015405:C:T	49	100	1	0.01761
7:63015575:C:T	50	100	1	0.4136
7:63015587:G:C	50	100	0.99	0.3951
7:63015962:G:T	50	98	0.97	0.01089
7:63016041:A:G	50	100	0.99	0.4063
7:63016132:A:G	50	100	0.99	0.3951
7:63016283:A:G	50	88	0.85	0.1777
7:63016287:G:A	47	83	0.93	0.3923
7:63016576:G:A	50	100	0.99	0.409
7:63016869:G:T	50	100	1	0.439
7:63016876:C:T	50	100	1	0.3936
7:63016969:G:A	50	98	0.99	0.3199
7:63017017:G:T	50	100	1	0.03014
7:63017688:G:A	50	98	1	0.01561
7:63018219:A:G	50	98	1	0.07444
7:63018437:G:T	50	100	0.98	0.08533
7:63019088:G:A	50	98	1	0.3934
7:63019367:C:T	50	100	1	0.03014
7:63019523:T:C	50	100	0.94	0.01997
7:63020011:G:C	50	100	1	0.1362
7:63020935:G:T	50	100	1	0.01761
7:63021643:G:T	50	100	1	0.01017
7:63021992:G:A	50	100	0.96	0.03014
7:63022736:T:C	50	100	1	0.136
7:63022885:C:A	50	100	1	0.364
7:63023038:G:C	50	100	0.99	0.4581
7:63023059:G:A	50	98	0.98	0.0118
7:63023968:G:A	50	100	1	0.01834
7:63024026:T:C	50	100	1	0.3998
7:63024681:G:A	50	100	1	0.01761
7:63024724:C:T	50	100	0.99	0.1843
7:63025201:C:T	50	100	1	0.3188
7:63025588:G:A	50	100	1	0.01017
7:63025683:C:T	50	100	1	0.01017
7:63026400:T:C	50	100	1	0.185
7:63026593:G:A	50	100	1	0.01634
7:63026686:A:T	50	100	1	0.0216
7:63026829:C:T	50	100	1	0.3936
7:63026999:G:A	50	100	0.93	0.01216
7:63027049:G:A	50	100	0.99	0.3934
7:63027120:G:A	50	100	1	0.03395
7:63027268:C:G	50	100	0.81	0.07771
7:63027295:A:G	50	100	0.99	0.4125
7:63027325:T:A	50	100	1	0.03286
7:63027341:C:T	50	100	1	0.01761
7:63027835:G:A	50	100	1	0.03286
7:63028569:G:A	50	86	0.69	0.122
7:63029081:C:G	50	100	0.93	0.01507
7:63029250:A:G	50	100	0.94	0.1218
7:63029257:G:A	50	98	0.97	0.3246
7:63029312:C:T	50	100	1	0.01761
7:63029351:G:A	50	100	0.98	0.09168
7:63030144:G:C	50	100	0.99	0.1908
7:63030247:C:G	50	100	1	0.01761
7:63030294:A:G	50	100	0.99	0.1265
7:63030454:C:A	50	100	0.98	0.457
7:63030486:A:T	50	96	0.78	0.01162
7:63030635:G:A	50	96	0.99	0.02469
7:63031076:G:A	50	98	0.93	0.1923
7:63031214:T:A	50	100	1	0.01035
7:63031399:G:A	50	100	0.98	0.1358
7:63031699:T:G	50	100	1	0.03304
7:63031893:C:A	50	100	1	0.3186
7:63032292:G:A	50	100	1	0.03431
7:63032581:T:C	43	100	1	0.01761
7:63032753:C:T	50	98	0.95	0.2631
7:63033496:G:A	50	100	1	0.1411
7:63033506:A:G	50	100	1	0.457
7:63033691:T:G	50	100	1	0.1224
7:63033742:G:T	50	100	1	0.01761
7:63034090:G:A	50	100	1	0.01816
7:63034612:T:C	50	100	0.92	0.01997
7:63034613:G:T	50	100	1	0.1227
7:63034634:G:T	50	100	1	0.01198
7:63034967:G:A	50	100	1	0.1229
7:63035854:T:A	50	100	1	0.3206
7:63035859:G:A	50	100	1	0.0118
7:63036199:G:A	50	100	1	0.01216
7:63036222:A:G	50	100	1	0.3952
7:63036280:G:A	50	100	1	0.3954
7:63036915:C:T	50	100	0.98	0.1227
7:63036922:T:C	50	100	1	0.3954
7:63037510:G:A	50	100	1	0.03286
7:63037557:C:T	50	100	1	0.4472
7:63037760:C:G	50	100	0.88	0.01543
7:63038249:A:C	50	100	1	0.3954
7:63038254:G:A	50	100	1	0.1229
7:63038326:C:T	50	96	0.78	0.01144
7:63038384:C:T	50	100	1	0.01761
7:63039255:G:A	50	100	1	0.01053
7:63039284:C:T	50	100	1	0.3215
7:63039796:G:A	50	100	1	0.01344
7:63040533:A:G	50	100	1	0.01017
7:63040540:G:A	50	100	1	0.01017
7:63040619:C:T	50	100	0.86	0.0118
7:63040725:C:T	50	100	1	0.01761
7:63040932:C:T	50	100	1	0.1358
7:63041170:C:T	50	100	1	0.01216
7:63041293:C:T	50	100	1	0.01253
7:63041429:C:T	50	100	1	0.07462
7:63041556:G:A	50	100	0.99	0.05556
7:63041617:G:C	50	100	1	0.08115
7:63041655:C:T	50	100	0.82	0.01943
7:63042399:A:G	50	100	1	0.0118
7:63042459:T:C	50	100	1	0.01325
7:63042603:C:T	50	100	0.99	0.01997
7:63042939:G:A	50	100	1	0.03286
7:63043155:A:G	50	100	0.99	0.1358
7:63043367:T:C	50	100	1	0.06191
7:63043712:G:A	50	100	1	0.4468
7:63043810:G:C	50	100	1	0.4477
7:63043836:T:C	50	100	1	0.3956
7:63043843:G:T	50	100	0.98	0.01452
7:63045019:G:C	50	100	1	0.0463
7:63045036:G:C	50	100	0.99	0.1354
7:63045053:C:T	50	100	1	0.4056
7:63045174:G:A	50	100	1	0.4406
7:63045804:C:T	50	100	1	0.01325
7:63046608:T:C	50	100	0.98	0.0118
7:63046663:A:C	50	100	1	0.01017
7:63047429:T:C	49	100	1	0.3956
7:63047540:A:G	50	100	0.79	0.03649
7:63047998:A:G	50	100	0.99	0.0345
7:63048154:T:G	50	100	0.68	0.01071
7:63048307:T:G	50	100	1	0.3885
7:63048425:A:G	50	100	0.98	0.0118
7:63049091:A:T	50	100	0.99	0.01452
7:63049159:T:C	50	100	1	0.3956
7:63049498:A:G	50	100	1	0.3206
7:63049576:G:C	50	100	1	0.03322
7:63049605:T:C	50	100	0.99	0.136
7:63049933:C:T	50	100	1	0.4481
7:63050030:G:A	50	100	1	0.01834
7:63050122:G:A	50	100	1	0.4121
7:63051066:G:A	50	100	1	0.01017
7:63051111:G:A	50	100	1	0.01035
7:63052102:G:A	50	100	1	0.4056
7:63052381:G:C	50	100	1	0.4472
7:63052483:C:T	50	100	1	0.429
7:63052561:T:C	50	100	1	0.01325
7:63052600:T:G	50	98	0.96	0.2752
7:63052679:G:C	50	100	1	0.321
7:63052680:G:A	50	100	1	0.321
7:63052694:A:G	50	100	1	0.3206
7:63053143:C:T	50	100	1	0.01325
7:63053235:C:T	50	100	1	0.0158
7:63053608:T:C	50	100	1	0.3206
7:63054634:T:C	50	100	1	0.01017
7:63054693:C:G	50	100	1	0.1231
7:63054723:C:T	50	100	1	0.01834
7:63054778:G:A	50	100	1	0.03722
7:63055457:C:T	50	100	1	0.01017
7:63055473:G:A	50	100	1	0.01761
7:63055699:G:A	50	94	0.99	0.3802
7:63055982:A:G	50	100	0.99	0.1402
7:63056481:C:T	50	100	1	0.0158
7:63056526:G:T	44	95.5	0.99	0.1576
7:63056622:C:T	50	100	0.76	0.03776
7:63056802:G:A	50	100	1	0.03286
7:63056999:G:A	50	100	1	0.1229
7:63057251:T:C	50	100	0.99	0.1351
7:63057444:A:T	50	100	1	0.02741
7:63057756:T:A	50	100	1	0.01017
7:63057981:T:C	50	100	1	0.01017
7:63058009:G:A	50	96	0.99	0.398
7:63058736:A:G	50	100	1	0.01017
7:63058797:G:A	50	100	1	0.1349
7:63059247:G:T	50	100	1	0.01017
7:63059367:A:G	50	98	0.95	0.01616
7:63059425:G:A	50	100	1	0.01017
7:63059497:G:A	50	100	1	0.4052
7:63059543:G:A	50	100	0.99	0.4486
7:63059680:G:A	50	100	1	0.01761
7:63059715:T:C	50	98	1	0.4012
7:63059917:G:C	50	100	1	0.02015
7:63060001:A:G	50	100	1	0.03431
7:63060454:C:T	50	100	1	0.01017
7:63060698:C:T	50	100	1	0.02179
7:63060873:C:G	50	98	0.95	0.01616
7:63060888:C:T	50	100	1	0.4123
7:63060939:G:A	50	100	0.99	0.409
7:63060979:T:C	50	100	1	0.02959
7:63061078:C:T	50	100	0.93	0.01997
7:63061085:G:A	50	100	1	0.01779
7:63061165:T:C	50	100	0.99	0.124
7:63061218:T:G	50	100	1	0.01761
7:63061422:G:A	50	100	0.99	0.02197
7:63061478:A:G	50	100	1	0.01434
7:63061517:T:C	50	100	1	0.3963
7:63061611:C:T	50	100	1	0.01761
7:63061802:A:G	49	98	1	0.3662
7:63061806:T:A	50	98	0.95	0.01616
7:63061936:C:A	50	100	1	0.134
7:63061943:A:C	50	100	1	0.01761
7:63062058:G:C	50	100	1	0.4061
7:63062088:T:C	50	98	1	0.3215
7:63062295:A:T	50	100	1	0.4123
7:63062374:G:A	50	100	1	0.0345
7:63062701:C:A	50	100	1	0.1051
7:63062720:T:G	50	100	1	0.01761
7:63062764:A:C	50	98	0.98	0.01834
7:63063153:A:C	50	100	0.94	0.01253
7:63063301:G:T	50	100	1	0.01761
7:63063583:A:G	50	100	1	0.3956
7:63063909:C:T	50	98	0.97	0.01779
7:63064135:G:A	50	100	1	0.01779
7:63064695:G:A	50	100	1	0.4063
7:63065501:A:C	50	100	0.98	0.02923
7:63065806:G:C	50	100	1	0.3215
7:63065907:C:G	50	100	1	0.3215
7:63066471:A:G	50	98	0.87	0.02197
7:63066793:G:C	50	100	1	0.1465
7:63067005:A:T	50	100	0.98	0.01253
7:63067221:A:T	50	100	1	0.01434
7:63067365:A:G	50	100	1	0.1465
7:63067410:C:T	50	100	1	0.06463
7:63067589:T:A	50	100	0.99	0.0138
7:63068011:T:C	50	100	1	0.0158
7:63068052:C:A	50	100	1	0.4415
7:63068266:G:T	50	100	1	0.01761
7:63068267:G:C	50	100	1	0.01761
7:63068413:A:G	50	98	1	0.1467
7:63068475:G:A	50	100	0.98	0.01271
7:63069674:C:G	50	100	1	0.1467
7:63070639:G:A	50	100	1	0.01779
7:63071154:G:C	50	100	0.95	0.2647
7:63071254:A:G	50	100	1	0.1992
7:63071256:T:C	50	100	1	0.2173
7:63071282:C:T	50	100	0.99	0.04176
7:63071363:T:C	50	100	0.99	0.07099
7:63071434:G:A	50	100	1	0.1469
7:63071441:G:A	50	100	1	0.218
7:63071457:G:A	50	100	1	0.01416
7:63071521:C:G	50	100	1	0.01761
7:63071953:A:G	50	98	0.99	0.4096
7:63072036:G:A	50	100	1	0.2337
7:63072214:C:T	50	100	0.99	0.1736
7:63072231:G:A	50	100	1	0.1467
7:63072463:G:T	50	100	1	0.01216
7:63072675:C:T	50	100	1	0.02451
7:63072801:A:G	50	98	0.99	0.4817
7:63073187:G:A	50	100	1	0.1467
7:63073432:G:C	50	100	1	0.1467
7:63073456:G:A	50	100	0.81	0.03595
7:63073962:G:C	50	100	1	0.03304
7:63073991:C:T	50	100	1	0.01017
7:63074307:G:A	50	100	0.99	0.1732
7:63074339:C:T	50	100	1	0.0158
7:63074754:T:C	50	100	0.99	0.1846
7:63074848:T:C	50	100	0.96	0.2832
7:63075303:G:A	50	100	0.99	0.0276
7:63075340:C:G	50	100	1	0.01434
7:63075384:C:T	50	100	1	0.01779
7:63076293:G:A	50	100	1	0.02251
7:63076482:G:A	50	100	0.97	0.01943
7:63076501:C:T	50	100	0.98	0.0118
7:63076586:G:T	50	100	1	0.134
7:63076627:A:G	50	100	1	0.1569
7:63076919:G:A	50	100	1	0.01325
7:63077055:C:A	50	100	1	0.01434
7:63078089:C:A	50	100	1	0.01434
7:63078343:C:G	50	100	1	0.05755
7:63078571:G:A	50	100	1	0.01761
7:63078708:A:G	50	100	1	0.1572
7:63078919:C:A	50	100	0.99	0.1118
7:63078962:G:A	50	100	1	0.0158
7:63079021:C:G	50	100	0.78	0.01089
7:63079088:A:G	50	100	1	0.1572
7:63079561:T:C	50	100	0.99	0.1959
7:63079879:T:G	50	100	0.99	0.1963
7:63079948:G:C	50	100	1	0.1367
7:63080097:T:G	50	100	0.98	0.01761
7:63080412:A:T	50	100	0.99	0.04067
7:63080670:G:T	50	100	0.99	0.01924
7:63080751:G:T	50	100	0.98	0.01198
7:63081605:A:G	50	100	1	0.01307
7:63081670:G:A	50	100	0.99	0.4392
7:63082170:G:A	50	100	0.98	0.0118
7:63083010:T:A	50	100	1	0.01725
7:63083095:A:G	50	100	1	0.04012
7:63083143:A:G	50	100	0.98	0.01761
7:63083480:T:C	50	100	0.99	0.01235
7:63083499:T:C	50	100	0.99	0.1442
7:63083569:C:T	50	100	1	0.03867
7:63083597:C:T	50	100	1	0.1124
7:63083789:T:C	50	100	1	0.1305
7:63083799:C:T	50	100	1	0.01053
7:63083972:G:C	50	100	1	0.1362
7:63084179:C:G	50	100	0.99	0.4149
7:63084229:T:C	50	100	1	0.04012
7:63084362:A:C	50	100	1	0.04012
7:63084791:C:G	50	100	1	0.1353
7:63085110:C:T	50	98	1	0.112
7:63085180:G:A	50	100	1	0.01017
7:63085350:T:G	50	100	0.99	0.4092
7:63085523:T:C	50	100	1	0.04031
7:63085775:T:C	50	100	1	0.01761
7:63086099:G:A	50	100	1	0.01761
7:63086189:A:G	50	100	1	0.03341
7:63086274:G:T	50	98	0.92	0.1247
7:63086352:A:T	50	100	1	0.1659
7:63086805:G:A	50	100	0.98	0.0118
7:63086907:G:T	50	100	0.98	0.1362
7:63087173:T:A	50	100	0.98	0.1362
7:63087550:C:T	50	100	0.94	0.02451
7:63088023:C:A	50	100	0.83	0.04975
7:63088042:T:C	50	100	1	0.05882
7:63088062:T:C	50	100	1	0.01906
7:63088498:C:A	50	100	0.98	0.0118
7:63088832:C:T	50	100	0.99	0.1122
7:63089499:T:C	50	100	1	0.01761
7:63089787:C:T	50	100	1	0.2284
7:63089986:G:T	50	100	1	0.0325
7:63090424:G:T	50	100	0.99	0.03849
7:63090628:G:A	50	100	1	0.02469
7:63091362:A:T	50	100	1	0.1411
7:63091674:C:T	50	100	1	0.03341
7:63091871:A:C	50	98	0.99	0.2041
7:63092114:C:T	50	100	1	0.01761
7:63092304:T:A	50	100	1	0.02451
7:63092522:C:A	50	100	1	0.1465
7:63093250:C:A	50	100	1	0.05519
7:63093251:T:G	50	100	1	0.01071
7:63093863:C:T	50	100	0.98	0.01325
7:63094111:G:A	50	100	1	0.1358
7:63094221:C:T	50	100	0.98	0.0118
7:63094618:G:T	50	98	0.92	0.02542
7:63094706:C:T	50	100	0.99	0.04975
7:63095051:A:G	50	100	0.73	0.01943
7:63095314:G:A	50	100	0.95	0.01852
7:63095430:C:T	50	98	1	0.4297
7:63095460:G:A	50	100	0.99	0.4089
7:63095611:G:T	50	100	0.99	0.1131
7:63095767:A:G	50	98	1	0.05792
7:63095915:G:T	50	100	0.99	0.484
7:63096280:G:A	50	100	0.99	0.4486
7:63096297:A:G	50	100	1	0.05792
7:63096521:A:G	50	100	0.99	0.1683
7:63096557:A:G	50	100	0.99	0.1309
7:63096824:G:A	50	100	0.98	0.1331
7:63097175:C:T	50	100	0.88	0.01071
7:63097238:A:G	50	100	1	0.01761
7:63097289:A:G	50	100	1	0.01761
7:63097741:G:A	50	100	0.99	0.02796
7:63098190:G:T	50	100	0.99	0.0118
7:63098380:C:T	50	100	0.99	0.01598
7:63098437:A:C	50	98	0.94	0.06572
7:63098486:G:A	50	100	0.93	0.1414
7:63098703:A:T	48	100	1	0.01307
7:63098773:C:T	50	100	0.94	0.01198
7:63098782:T:C	50	100	0.95	0.05156
7:63099062:C:T	50	100	0.99	0.01598
7:63099169:G:A	50	100	0.99	0.01598
7:63099178:T:C	50	100	0.98	0.03831
7:63099314:A:C	50	100	0.94	0.01616
7:63099592:G:A	50	100	0.91	0.1262
7:63100242:T:C	50	100	0.9	0.02614
7:63100402:A:G	50	100	0.78	0.0276
7:63100730:T:C	50	100	0.73	0.01089
7:63100803:A:T	50	94	0.86	0.203
7:63100907:C:T	50	96	0.85	0.2411
7:63101034:T:C	50	94	0.88	0.3789
7:63101106:T:C	50	96	0.87	0.1411
7:63101213:C:T	50	100	0.89	0.181
7:63101387:C:A	50	100	0.86	0.01616
7:63101620:C:G	50	100	0.98	0.01235
7:63101650:G:A	50	98	0.87	0.01126
7:63101781:G:A	50	98	0.94	0.4617
7:63101810:T:C	50	100	0.98	0.01235
7:63101948:G:A	50	100	0.95	0.08351
7:63102068:T:C	50	100	0.95	0.1614
7:63102347:C:T	50	98	0.96	0.2504
7:63102553:C:T	50	100	0.98	0.04793
7:63103280:C:T	50	100	0.99	0.05138
7:63103720:C:T	50	100	1	0.01271
7:63104331:C:T	50	100	0.98	0.03776
7:63104351:T:C	50	100	0.99	0.01271
7:63104690:G:C	50	100	0.99	0.05065
7:63104966:A:G	50	100	0.99	0.03776
7:63105523:A:G	50	100	0.83	0.01743
7:63105573:G:C	50	100	0.99	0.09314
7:63106034:C:T	50	98	0.83	0.05519
7:63106483:C:T	50	100	0.99	0.03776
7:63107550:A:T	50	100	0.99	0.04702
7:63107973:C:T	50	100	0.99	0.05065
7:63108239:G:A	50	100	1	0.04557
7:63108686:G:A	50	100	1	0.03286
7:63108783:C:T	50	100	1	0.3032
7:63109124:G:C	50	100	0.99	0.05065
7:63109213:T:C	50	100	1	0.3818
7:63109324:G:A	50	100	0.99	0.05065
7:63109411:C:T	50	100	1	0.01434
7:63109606:G:T	50	100	1	0.08842
7:63110024:T:G	50	100	0.9	0.06264
7:63110295:A:C	50	100	0.92	0.02469
7:63110402:C:G	50	100	1	0.03776
7:63110770:A:T	50	100	0.99	0.3546
7:63111106:C:T	50	100	0.96	0.3008
7:63111198:G:A	50	100	0.99	0.02288
7:63111200:T:C	50	100	0.99	0.02288
7:63111966:T:C	50	98	1	0.3028
7:63112257:C:T	50	100	1	0.04357
7:63112496:G:A	50	100	0.9	0.01924
7:63112633:G:A	50	98	1	0.2533
7:63112699:A:G	50	98	1	0.01616
7:63112836:G:A	50	100	1	0.2533
7:63112975:G:A	50	100	1	0.04557
7:63113085:C:T	50	100	1	0.02106
7:63113180:G:C	50	100	1	0.04593
7:63113858:T:G	50	100	1	0.1761
7:63113952:G:A	50	100	0.99	0.03068
7:63114111:A:G	50	100	1	0.1761
7:63114151:C:T	50	100	1	0.2531
7:63114155:A:G	50	100	1	0.1761
7:63114268:C:T	50	100	1	0.03086
7:63114469:C:T	49	100	1	0.2533
7:63115075:G:A	50	100	0.99	0.01543
7:63115622:G:A	50	98	1	0.1382
7:63115730:T:C	50	96	0.98	0.169
7:63116029:G:T	50	100	1	0.2749
7:63116159:C:T	50	100	1	0.03776
7:63116346:T:C	50	100	1	0.1756
7:63116347:G:A	50	100	1	0.08479
7:63116423:G:A	50	100	0.99	0.01979
7:63116493:G:A	50	100	0.96	0.02288
7:63116550:A:G	50	100	1	0.04375
7:63116936:T:C	50	98	0.9	0.0216
7:63117091:T:C	50	100	1	0.08479
7:63117257:G:T	50	100	1	0.08479
7:63117331:G:A	50	100	1	0.01216
7:63117392:A:G	50	100	1	0.1757
7:63117613:G:C	50	98	1	0.1378
7:63117733:G:A	50	100	1	0.2534
7:63118140:A:G	50	100	1	0.1757
7:63118354:A:G	50	100	1	0.1765
7:63118687:T:C	50	100	1	0.08479
7:63119583:T:C	50	100	1	0.02088
7:63119745:G:T	50	98	0.93	0.04811
7:63119800:G:A	50	100	1	0.01707
7:63119956:G:A	50	100	1	0.2749
7:63119996:C:T	50	100	1	0.03776
7:63120168:G:A	50	100	1	0.1391
7:63120195:C:T	50	100	1	0.0797
7:63120655:C:G	50	100	1	0.2534
7:63120823:G:A	50	98	1	0.08479
7:63121259:T:C	50	100	1	0.08479
7:63121468:T:G	50	100	1	0.2749
7:63121666:T:G	50	100	1	0.3633
7:63122010:A:G	46	97.8	1	0.08479
7:63122018:G:A	48	100	1	0.03105
7:63122033:C:T	48	100	0.96	0.03776
7:63122235:A:G	35	85.7	0.99	0.3709
7:63122358:A:C	33	84.8	0.99	0.3646
7:63122438:C:T	47	100	1	0.01271
7:63122766:G:A	50	100	1	0.08479
7:63122769:G:A	50	100	1	0.03776
7:63122800:C:T	50	100	1	0.08479
7:63122805:C:T	50	100	0.95	0.03105
7:63123157:A:G	50	100	0.82	0.02542
7:63125751:A:G	50	100	1	0.1603
7:63126426:C:A	50	100	1	0.03776
7:63127711:G:A	49	100	1	0.299
7:63127783:C:T	50	100	1	0.2547
7:63128184:A:G	50	100	1	0.08479
7:63128661:C:T	50	100	1	0.03831
7:63129023:G:A	50	100	1	0.03776
7:63129394:G:A	50	98	0.84	0.02705
7:63129475:G:A	50	100	1	0.2765
7:63129568:C:T	50	100	1	0.08479
7:63129725:C:A	50	100	1	0.2545
7:63130027:G:A	50	100	1	0.03776
7:63130254:C:T	50	100	1	0.03776
7:63130514:T:C	50	100	1	0.0285
7:63130855:G:A	50	100	1	0.08479
7:63131032:G:A	50	100	1	0.02124
7:63131064:G:A	50	100	1	0.03776
7:63131134:C:T	50	100	0.93	0.04303
7:63131315:G:A	50	100	1	0.08479
7:63131569:G:C	50	100	0.99	0.01543
7:63131729:T:C	50	100	0.99	0.01126
7:63131864:C:A	50	100	1	0.08497
7:63132149:C:T	50	100	1	0.0285
7:63132207:A:G	50	100	1	0.03776
7:63132454:C:G	50	100	0.96	0.02288
7:63132734:C:T	50	100	1	0.36870000000000003
7:63132770:C:T	50	100	1	0.03776
7:63133578:G:A	50	100	1	0.01761
7:63133843:T:C	50	100	1	0.0797
7:63134012:T:C	50	100	1	0.08479
7:63134129:T:C	50	100	1	0.03776
7:63134406:G:T	50	100	0.84	0.01797
7:63134699:A:G	50	100	0.99	0.2761
7:63134926:C:T	50	100	1	0.0285
7:63134991:A:C	50	100	0.9	0.03141
7:63135268:T:C	50	98	1	0.08497
7:63135628:G:A	50	100	1	0.02124
7:63135988:G:C	50	100	1	0.03849
7:63136068:T:A	50	100	1	0.1393
7:63136204:A:G	50	100	1	0.03704
7:63136631:C:T	50	100	0.97	0.02705
7:63136657:C:T	50	100	1	0.03794
7:63136798:C:A	50	100	1	0.02124
7:63136810:T:C	50	100	0.94	0.04158
7:63136838:C:T	50	100	1	0.0797
7:63136906:G:T	50	98	1	0.3607
7:63137273:A:G	50	100	0.99	0.1391
7:63138879:C:T	50	98	0.99	0.1382
7:63138930:C:T	50	100	0.99	0.1385
7:63139152:G:A	50	100	1	0.08479
7:63139301:A:G	50	100	1	0.01235
7:63139631:A:C	50	100	0.94	0.04139
7:63139686:T:C	50	100	1	0.1231
7:63139933:C:T	50	100	0.99	0.1607
7:63140350:G:T	50	100	1	0.08479
7:63140617:T:C	50	100	1	0.03813
7:63140879:A:G	50	98	0.99	0.1694
7:63141522:C:T	50	100	0.99	0.04938
7:63142566:G:A	50	100	1	0.03849
7:63142717:T:C	50	100	1	0.03849
7:63143391:T:G	50	100	1	0.0285
7:63143522:T:C	50	100	0.89	0.04448
7:63143754:A:G	50	100	0.88	0.01779
7:63143897:C:T	50	100	1	0.08333
7:63143999:G:C	50	100	1	0.07807
7:63144047:C:T	50	100	1	0.03867
7:63144840:C:T	46	95.7	0.99	0.2899
7:63145097:A:C	49	100	0.98	0.04267
7:63145202:T:G	50	100	1	0.03849
7:63145469:C:T	50	100	1	0.03849
7:63146198:G:A	50	100	0.87	0.01198
7:63146217:A:G	50	100	0.83	0.02596
7:63146333:G:A	50	100	0.97	0.08333
7:63146432:A:C	50	100	0.98	0.01253
7:63147507:G:A	50	100	1	0.07734
7:63147583:C:G	50	100	1	0.03867
7:63147763:G:A	50	100	1	0.01525
7:63147942:C:T	50	98	1	0.08333
7:63148073:C:G	50	100	0.99	0.01743
7:63148081:T:A	50	100	1	0.03867
7:63148212:T:C	50	100	1	0.08333
7:63148389:G:A	50	98	0.99	0.1432
7:63148676:C:A	49	100	1	0.03849
7:63148789:C:G	50	100	0.99	0.01743
7:63148799:C:A	50	100	1	0.08333
7:63148996:C:T	46	91.3	1	0.07716
7:63149347:A:T	28	89.3	0.93	0.3896
7:63150440:C:T	50	100	0.99	0.01743
7:63150490:G:T	49	98	1	0.03903
7:63150492:G:A	48	100	0.95	0.03903
7:63151496:C:A	46	76.1	0.94	0.2678
7:63151690:T:G	50	96	0.94	0.01289
7:63154617:T:C	50	96	1	0.0285
7:63154692:C:T	44	88.6	0.99	0.3943
7:63154799:C:A	50	100	1	0.08333
7:63154806:G:T	50	100	0.94	0.01307
7:63154823:G:A	50	98	0.99	0.4326
7:63154942:G:A	50	100	1	0.04267
7:63154944:C:A	50	100	0.99	0.1708
7:63155678:C:T	50	96	0.99	0.3557
7:63155932:A:G	50	100	1	0.08333
7:63156692:C:A	50	100	0.94	0.01198
7:63156756:C:T	50	100	0.87	0.01743
7:63157155:A:G	50	100	1	0.02869
7:63157813:C:T	50	100	0.94	0.01271
7:63158053:A:G	50	100	1	0.3538
7:63158184:A:G	50	100	1	0.3538
7:63158646:C:T	50	100	0.95	0.02179
7:63158804:G:A	50	100	0.99	0.01943
7:63158920:A:G	50	100	0.98	0.0463
7:63159139:T:C	50	100	0.96	0.03722
7:63159427:T:C	50	100	0.98	0.2549
7:63159486:T:C	50	100	1	0.01452
7:63159816:T:C	50	100	0.97	0.04866
7:63160473:T:C	50	100	1	0.08315
7:63160478:A:C	50	100	1	0.08315
7:63160933:T:A	50	100	0.99	0.08315
7:63161919:T:C	43	86	0.99	0.3375
7:63162790:G:A	50	100	1	0.07752
7:63163209:C:T	48	93.8	0.97	0.2536
7:63163211:C:T	47	91.5	0.93	0.4739
7:63163625:T:C	50	100	0.99	0.04884
7:63163979:G:A	50	100	1	0.08279
7:63164217:C:T	50	96	0.97	0.2373
7:63164231:G:A	50	100	0.97	0.3727
7:63164256:G:A	50	100	1	0.01307
7:63164260:T:C	50	98	0.91	0.02741
7:63164286:T:C	50	100	0.67	0.01616
7:63164354:G:A	50	100	0.84	0.01688
7:63164461:A:G	50	100	1	0.08261
7:63164580:G:T	50	100	1	0.07643
7:63164750:A:T	50	100	0.99	0.3747
7:63164847:G:A	50	100	1	0.08261
7:63165061:A:G	50	96	0.9	0.07734
7:63165065:A:G	50	100	0.85	0.01253
7:63165251:A:G	50	100	0.99	0.04357
7:63165497:G:T	50	100	0.98	0.1757
7:63165524:T:G	50	100	0.86	0.0138
7:63165604:T:C	50	100	0.97	0.1797
7:63165741:T:G	50	100	1	0.07662
7:63165803:C:A	49	100	0.99	0.3965
7:63165804:G:A	49	100	0.99	0.3965
7:63166381:C:T	50	100	1	0.03322
7:63166783:C:T	50	100	1	0.02778
7:63166795:T:C	50	100	1	0.3675
7:63166999:G:A	50	100	0.98	0.03885
7:63167070:G:A	50	100	1	0.01707
7:63167088:T:G	50	100	0.99	0.4749
7:63167561:A:G	50	100	1	0.01707
7:63167892:C:T	50	100	1	0.3676
7:63168989:T:C	50	100	0.99	0.2683
7:63169305:T:C	50	100	1	0.07734
7:63169380:C:A	50	100	0.99	0.3083
7:63169480:T:C	50	100	0.99	0.1683
7:63170073:C:T	50	100	1	0.07643
7:63170247:C:G	50	100	1	0.1814
7:63170588:G:A	49	100	1	0.3751
7:63171446:T:C	50	100	0.99	0.2073
7:63171588:G:T	50	100	0.96	0.02342
7:63171748:A:G	50	100	1	0.08261
7:63172082:C:T	50	100	1	0.01307
7:63172111:T:C	50	100	1	0.08261
7:63172716:C:A	50	100	0.85	0.01289
7:63172762:G:C	50	100	1	0.08261
7:63173127:G:A	50	100	1	0.08261
7:63173249:C:T	50	100	1	0.3909
7:63173283:A:G	50	100	1	0.08261
7:63173566:A:G	50	100	1	0.07662
7:63173706:A:T	50	100	1	0.08261
7:63173971:A:G	50	100	1	0.01707
7:63174116:T:G	50	100	1	0.08261
7:63174216:G:A	50	100	1	0.2649
7:63174340:A:G	50	100	1	0.08261
7:63174565:G:C	50	100	1	0.08224
7:63174943:G:T	50	100	1	0.07643
7:63175526:G:T	50	100	0.98	0.01561
7:63175850:T:C	50	100	1	0.01707
7:63176283:G:A	50	100	1	0.01452
7:63176422:G:A	50	100	0.97	0.02342
7:63176482:A:G	50	100	1	0.03032
7:63176536:G:A	50	100	1	0.08261
7:63176560:A:T	50	100	1	0.3907
7:63177002:A:G	50	100	1	0.2651
7:63177216:T:C	50	100	0.98	0.07643
7:63177460:T:C	50	100	0.99	0.04357
7:63177514:A:C	50	100	1	0.07643
7:63177522:T:G	50	100	0.99	0.01707
7:63177587:T:C	50	100	1	0.3718
7:63177849:C:T	50	100	1	0.1432
7:63178018:T:C	50	100	0.96	0.01253
7:63178103:C:T	50	100	0.79	0.01634
7:63178412:A:G	50	100	1	0.03431
7:63178985:T:C	50	100	1	0.08406
7:63179289:G:T	50	100	1	0.04757
7:63180032:G:A	50	100	1	0.3508
7:63181044:A:G	50	100	1	0.08261
7:63181155:C:T	50	100	1	0.2821
7:63181545:G:C	50	100	0.99	0.262
7:63181571:A:G	50	100	0.98	0.03885
7:63181976:C:T	50	100	1	0.08261
7:63182234:A:C	50	100	1	0.07734
7:63182569:A:G	50	100	0.84	0.01489
7:63182852:C:G	50	100	1	0.05229
7:63182868:C:T	50	100	0.96	0.02233
7:63182935:A:T	50	100	1	0.1215
7:63183287:C:A	50	100	0.91	0.06173
7:63183665:C:A	50	100	1	0.3742
7:63184003:C:T	50	100	1	0.2618
7:63184718:A:G	50	100	1	0.2159
7:63184929:A:G	50	98	0.89	0.03577
7:63185068:T:C	50	100	1	0.1995
7:63185164:T:G	50	100	1	0.01707
7:63185420:T:C	50	100	1	0.3744
7:63185894:G:A	50	100	0.91	0.02415
7:63186364:T:C	50	100	1	0.0512
7:63186398:G:A	50	100	0.94	0.01253
7:63186644:C:A	50	100	1	0.2003
7:63187033:A:T	50	100	1	0.08261
7:63187831:G:C	50	100	0.99	0.02288
7:63187934:C:T	50	100	1	0.08261
7:63188073:G:A	50	100	0.99	0.3738
7:63188328:C:T	50	100	1	0.3667
7:63188414:C:T	50	100	1	0.07643
7:63188581:A:G	50	100	0.99	0.2505
7:63188809:T:C	50	100	1	0.01271
7:63188939:A:C	50	100	1	0.07734
7:63188951:A:C	50	100	1	0.08261
7:63189668:C:A	49	87.8	0.67	0.1385
7:63189670:C:A	49	79.6	0.84	0.3066
7:63189672:C:A	49	77.6	0.91	0.3834
7:63189674:C:A	49	83.7	0.89	0.3969
7:63189762:A:C	50	100	0.98	0.02814
7:63189975:C:T	50	100	1	0.1995
7:63190016:G:C	50	100	0.9	0.01398
7:63190065:C:G	50	100	0.92	0.02342
7:63190153:T:C	50	100	1	0.1825
7:63190165:G:A	50	100	0.98	0.07771
7:63191913:C:T	50	100	1	0.1993
7:63192065:G:A	50	100	1	0.2821
7:63192246:C:G	50	100	1	0.1993
7:63192289:C:T	50	100	1	0.08261
7:63192558:C:T	50	100	1	0.1993
7:63192929:T:C	50	100	1	0.282
7:63193229:T:G	50	100	1	0.1993
7:63193548:T:C	50	100	1	0.3849
7:63193682:G:A	50	100	1	0.1993
7:63193885:T:C	50	100	1	0.1993
7:63195121:T:G	50	100	1	0.3676
7:63195247:T:C	50	100	1	0.1992
7:63195347:G:A	50	100	0.98	0.01507
7:63195447:C:T	50	100	1	0.07662
7:63195555:C:A	50	100	1	0.08297
7:63195720:T:C	50	100	1	0.08315
7:63195796:G:A	50	100	1	0.05102
7:63195910:G:A	50	100	0.96	0.03704
7:63196119:T:C	50	100	1	0.1988
7:63196442:T:C	50	100	1	0.08297
7:63196518:C:T	49	100	1	0.01707
7:63197298:C:T	50	100	1	0.08333
7:63197455:T:G	50	100	1	0.08333
7:63197552:T:A	50	100	1	0.2613
7:63197724:A:C	50	98	0.74	0.01888
7:63198143:T:A	50	100	1	0.1992
7:63198149:C:T	50	100	0.99	0.3849
7:63198334:G:A	50	100	0.99	0.08297
7:63198580:C:T	50	100	0.99	0.08279
7:63198964:C:T	50	100	0.98	0.08696
7:63198972:G:A	50	100	1	0.01434
7:63199262:C:T	50	98	0.98	0.2527
7:63199327:G:A	50	100	0.99	0.08261
7:63200012:G:A	48	100	0.98	0.08261
7:63200190:A:T	50	100	0.98	0.1992
7:63200199:C:A	50	100	0.95	0.08842
7:63200357:C:T	50	100	1	0.282
7:63200511:A:G	50	100	0.99	0.2611
7:63200569:C:T	50	98	0.98	0.2698
7:63200623:A:G	50	100	0.98	0.08279
7:63200957:G:T	50	100	0.98	0.08279
7:63200995:T:C	50	100	1	0.01725
7:63201675:A:G	50	100	0.98	0.08188
7:63201748:C:T	50	100	0.99	0.07026
7:63201918:G:C	50	100	0.96	0.01961
7:63202093:A:G	50	96	0.89	0.4668
7:63202172:C:T	50	90	0.86	0.4895
7:63202273:A:C	50	98	0.9	0.08824
7:63202321:G:A	50	100	0.93	0.08224
7:63202454:T:C	50	100	0.9	0.03304
7:63202498:G:T	50	96	0.95	0.08606
7:63202700:G:A	50	100	0.98	0.09641
7:63202723:T:C	50	100	0.98	0.01961
7:63202746:C:T	50	98	0.99	0.331
7:63203086:A:G	50	100	0.96	0.01362
7:63203561:G:A	50	100	0.91	0.02269
7:63203637:T:C	50	100	0.99	0.157
7:63203818:T:C	50	100	0.98	0.1008
7:63203823:A:G	50	100	0.98	0.08134
7:63203854:C:T	50	100	0.98	0.0817
7:63204017:A:C	50	100	0.98	0.08134
7:63204331:G:A	50	100	1	0.1574
7:63204410:G:A	50	100	0.99	0.05664
7:63204539:G:A	50	100	0.79	0.01107
7:63204699:T:C	50	94	0.87	0.04285
7:63204861:C:T	50	90	0.97	0.2869
7:63204863:C:T	50	100	0.99	0.1776
7:63204880:A:C	50	100	0.99	0.2402
7:63204937:T:C	50	100	0.99	0.05683
7:63205133:T:C	50	94	0.87	0.04158
7:63205141:C:T	48	95.8	0.97	0.05283
7:63205164:A:G	49	95.9	0.99	0.05737
7:63205559:C:T	50	100	0.99	0.05301
7:63205586:A:T	50	100	1	0.01362
7:63205629:T:C	50	100	1	0.09513
7:63205884:C:T	50	100	0.99	0.2413
7:63206222:T:C	50	100	0.99	0.0512
7:63206689:C:T	50	100	1	0.2355
7:63207170:G:C	50	100	0.97	0.05374
7:63207204:A:G	50	100	0.99	0.04357
7:63208156:G:A	50	98	0.99	0.4016
7:63208275:A:G	50	98	1	0.01652
7:63208306:C:A	50	98	0.94	0.01271
7:63208355:C:T	50	100	0.92	0.0138
7:63208426:A:G	50	100	1	0.0797
7:63208654:C:T	50	100	0.98	0.04394
7:63208655:C:G	50	100	0.99	0.04394
7:63208663:T:C	50	100	1	0.06536
7:63208766:G:A	50	100	0.96	0.0216
7:63209013:G:A	50	100	0.99	0.01416
7:63209142:C:A	50	100	0.96	0.03994
7:63209411:A:G	50	100	1	0.358
7:63209722:T:G	50	100	1	0.04648
7:63209840:G:A	50	100	1	0.04648
7:63210117:G:A	50	100	0.92	0.01688
7:63210176:A:G	50	100	0.99	0.4076
7:63210299:A:G	50	100	0.99	0.01398
7:63210898:A:G	50	100	0.99	0.4953
7:63210915:A:G	50	100	0.99	0.3597
7:63211018:G:T	50	100	1	0.2435
7:63211214:C:G	50	100	0.97	0.1442
7:63211591:G:T	50	100	1	0.07335
7:63211671:T:A	50	100	1	0.1166
7:63211820:A:G	50	100	1	0.01362
7:63211839:T:C	50	100	1	0.4964
7:63212516:T:A	50	100	1	0.1166
7:63212671:C:T	50	100	1	0.1166
7:63212766:G:C	50	100	0.99	0.4083
7:63212991:C:G	49	100	1	0.04321
7:63212999:A:T	49	100	1	0.04321
7:63213456:G:A	50	100	1	0.04321
7:63213574:T:C	50	100	0.93	0.03813
7:63213725:G:T	50	100	1	0.1166
7:63213898:C:T	50	100	1	0.2391
7:63213939:G:A	50	100	1	0.03867
7:63214256:C:T	50	100	1	0.07335
7:63214369:G:A	50	100	1	0.1166
7:63214385:G:A	50	100	1	0.07335
7:63214777:G:A	50	100	0.97	0.112
7:63214866:G:A	50	100	0.95	0.05174
7:63214959:T:A	50	100	0.83	0.04412
7:63215392:C:T	50	100	1	0.2367
7:63215479:C:T	50	100	0.99	0.1164
7:63215564:T:C	50	100	1	0.2387
7:63215706:G:A	50	100	1	0.07317
7:63215753:T:A	50	98	0.69	0.02052
7:63215754:T:A	50	100	0.97	0.4156
7:63215877:C:G	50	100	1	0.01362
7:63216035:T:C	50	100	1	0.4967
7:63216308:C:T	50	100	1	0.01362
7:63216465:C:A	50	100	1	0.1164
7:63216666:G:A	50	100	1	0.0463
7:63216801:T:G	50	100	0.99	0.4966
7:63216841:C:T	50	100	0.98	0.04339
7:63216856:A:G	50	100	0.88	0.0216
7:63217603:C:T	50	100	1	0.01362
7:63217790:C:T	50	100	1	0.0463
7:63217926:C:T	50	100	1	0.04321
7:63217972:T:G	50	100	0.93	0.04212
7:63218029:A:G	50	100	1	0.01362
7:63218353:A:C	50	100	0.97	0.142
7:63218903:A:C	50	100	1	0.02288
7:63219238:C:T	50	98	1	0.01652
7:63219321:T:C	50	100	0.92	0.03794
7:63219602:C:G	50	98	1	0.1171
7:63219883:G:A	50	100	0.78	0.01471
7:63220496:G:A	50	98	0.86	0.02179
7:63220663:G:C	50	98	1	0.01634
7:63220675:C:T	50	100	1	0.0167
7:63221353:C:A	50	100	1	0.07389
7:63221364:A:G	50	100	0.96	0.04012
7:63221600:C:G	50	100	1	0.0138
7:63221692:C:G	50	100	1	0.07389
7:63221770:C:T	50	100	0.98	0.08932
7:63222019:A:G	49	100	0.99	0.2885
7:63222037:C:G	50	100	1	0.0138
7:63222095:T:C	50	100	0.99	0.0463
7:63222097:A:G	50	100	1	0.0463
7:63222368:A:G	50	100	1	0.0138
7:63223034:G:A	50	100	0.99	0.2416
7:63223065:G:T	50	94	0.97	0.1191
7:63223077:T:C	50	100	1	0.07389
7:63223278:T:A	50	98	0.84	0.04194
7:63223661:T:G	50	100	0.98	0.1173
7:63223699:A:G	50	100	0.99	0.4887
7:63223731:C:A	50	100	0.99	0.01525
7:63223945:C:T	50	100	1	0.04339
7:63224250:G:A	50	100	0.99	0.4497
7:63225104:T:G	50	100	0.99	0.4069
7:63225238:T:C	50	100	0.96	0.03794
7:63225668:A:G	50	98	0.97	0.07861
7:63225669:A:G	50	100	1	0.04339
7:63226292:G:C	50	100	0.98	0.4989
7:63226678:G:T	50	98	1	0.01652
7:63226896:G:A	50	100	1	0.2367
7:63227015:T:A	50	100	1	0.01362
7:63227030:A:G	50	100	1	0.0138
7:63227112:C:G	50	98	1	0.01652
7:63227181:T:C	50	100	0.99	0.2433
7:63227379:C:G	50	98	0.92	0.0138
7:63227581:T:C	50	100	1	0.0167
7:63227641:T:C	50	100	0.99	0.0167
7:63227691:C:T	50	100	1	0.1175
7:63227910:G:A	50	100	1	0.03867
7:63228163:G:A	50	100	1	0.01362
7:63228526:G:A	49	93.9	0.89	0.02378
7:63228603:T:C	50	100	1	0.1171
7:63228645:G:A	50	100	0.84	0.06718
7:63228647:C:A	50	100	0.84	0.07026
7:63229069:C:T	50	100	0.99	0.4918
7:63229297:G:A	50	100	0.98	0.08715
7:63229390:C:T	50	100	1	0.03032
7:63229394:G:A	50	100	1	0.01362
7:63229539:T:C	50	100	0.96	0.03976
7:63229774:A:C	49	100	1	0.366
7:63229786:G:T	50	100	1	0.1173
7:63230464:A:C	50	100	0.97	0.05084
7:63230523:A:T	50	100	1	0.1173
7:63230524:A:T	50	100	1	0.02269
7:63230712:G:A	50	100	1	0.07389
7:63231038:T:A	50	100	1	0.07426
7:63231234:A:G	50	98	0.89	0.0935
7:63231256:A:C	50	100	0.78	0.01162
7:63231283:C:T	50	96	0.97	0.4535
7:63231328:G:A	50	98	0.86	0.01997
7:63231399:A:G	50	100	0.99	0.4056
7:63231623:A:G	50	100	0.98	0.0472
7:63231793:G:A	50	100	1	0.07407
7:63232410:C:T	50	100	1	0.1641
7:63232523:G:A	50	100	1	0.2386
7:63232574:C:T	50	100	1	0.1641
7:63232702:G:A	50	100	1	0.06718
7:63232895:G:A	50	98	0.93	0.01652
7:63232913:G:A	50	100	0.95	0.03794
7:63233099:C:T	50	100	0.94	0.0138
7:63233102:C:T	50	100	0.87	0.01979
7:63233169:G:A	50	100	1	0.08533
7:63233295:C:G	50	100	1	0.1639
7:63233406:A:G	50	100	0.99	0.2369
7:63233686:T:G	50	98	0.95	0.01253
7:63233775:C:G	50	100	0.82	0.01652
7:63233880:C:G	50	100	0.97	0.1639
7:63234117:G:A	50	100	1	0.07407
7:63234129:C:T	50	100	0.96	0.01979
7:63234282:C:A	50	100	0.99	0.2366
7:63234309:C:T	50	100	0.88	0.01144
7:63234388:A:G	50	100	0.96	0.04357
7:63234413:A:G	50	98	0.86	0.01616
7:63234527:G:T	50	100	0.99	0.1638
7:63234545:C:T	50	100	1	0.06718
7:63234751:A:G	50	98	0.97	0.325
7:63234764:A:G	50	96	0.97	0.2435
7:63234765:T:C	50	96	0.97	0.2435
7:63235238:G:A	50	100	1	0.1641
7:63235268:G:A	50	100	1	0.09005
7:63235272:C:T	50	100	1	0.07407
7:63235277:T:C	50	98	0.98	0.4149
7:63235842:A:G	50	98	0.94	0.03758
7:63236033:C:T	50	96	1	0.1478
7:63236705:C:T	50	100	0.78	0.01707
7:63237068:C:G	50	100	0.95	0.02941
7:63237613:C:G	50	100	1	0.06718
7:63237832:C:T	50	100	0.96	0.01652
7:63238143:A:G	50	100	0.95	0.01253
7:63238254:C:A	50	100	0.97	0.01652
7:63238576:A:C	50	100	0.97	0.2378
7:63238736:G:A	50	100	0.97	0.2357
7:63239508:C:T	50	100	0.94	0.01797
7:63239518:G:A	50	100	0.99	0.06245
7:63239994:G:C	50	98	0.99	0.1472
7:63240001:T:C	50	100	0.98	0.05973
7:63240026:G:C	50	98	0.99	0.1472
7:63240078:T:C	50	100	0.96	0.04357
7:63240202:G:A	50	100	0.97	0.4479
7:63240292:C:T	50	100	0.96	0.0167
7:63240607:C:T	50	100	0.99	0.07625
7:63240767:C:G	48	93.8	0.81	0.04012
7:63240768:T:C	49	91.8	0.81	0.03994
7:63241034:C:T	50	80	0.81	0.1146
7:63241066:T:G	50	76	0.8	0.1514
7:63241089:G:A	50	80	0.81	0.3885
7:63241107:G:A	50	88	0.75	0.09277
7:63241277:C:T	50	96	0.74	0.02015
7:63241281:A:T	50	96	0.79	0.01834
7:63241381:C:T	50	92	0.68	0.0394
7:63241629:A:C	50	100	0.87	0.01198
7:63242522:C:T	50	100	0.99	0.0837
7:63242598:T:C	50	96	0.92	0.3037
7:63242974:G:A	50	100	1	0.0817
7:63242975:T:A	50	100	1	0.0817
7:63243054:A:C	50	100	1	0.08351
7:63243508:G:C	50	100	1	0.08351
7:63243581:A:T	50	98	0.9	0.04194
7:63243706:G:A	50	100	0.93	0.02088
7:63243934:G:A	50	96	0.82	0.07171
7:63244468:G:T	50	98	0.99	0.3718
7:63244579:A:G	50	100	0.99	0.0216
7:63244640:C:T	50	100	0.99	0.06009
7:63244746:G:A	50	100	0.99	0.4595
7:63244951:G:C	50	100	0.99	0.4711
7:63244985:A:G	50	100	1	0.04012
7:63245110:G:A	49	98	0.99	0.4593
7:63245254:G:A	45	88.9	0.99	0.4504
7:63245264:G:A	47	93.6	0.99	0.4314
7:63245341:C:G	50	100	1	0.08987
7:63245395:G:A	50	100	0.99	0.02142
7:63245450:T:C	50	96	0.98	0.4323
7:63245513:A:G	48	81.2	0.99	0.09023
7:63245518:A:G	46	78.3	0.98	0.3371
7:63245808:G:T	50	100	1	0.364
7:63246142:T:C	50	94	0.81	0.01216
7:63246164:G:A	50	100	0.99	0.4301
7:63246521:G:A	50	100	1	0.08987
7:63246570:T:A	50	98	1	0.3642
7:63246591:T:C	50	100	1	0.3642
7:63246969:C:G	50	100	0.85	0.02397
7:63247167:G:A	50	100	1	0.08969
7:63247287:T:C	50	100	0.79	0.01198
7:63247315:T:C	50	100	1	0.02124
7:63247943:T:A	50	100	0.86	0.02378
7:63248528:T:C	50	100	1	0.08987
7:63248761:T:C	50	100	1	0.061
7:63248801:C:G	50	100	1	0.4314
7:63248851:A:T	50	100	1	0.3646
7:63248859:G:A	50	100	1	0.4779
7:63248887:G:A	50	100	0.97	0.02088
7:63248932:C:A	50	100	0.96	0.04067
7:63249088:A:G	50	100	1	0.4314
7:63249453:C:T	50	100	1	0.4711
7:63249660:T:C	50	100	0.72	0.01797
7:63250320:C:T	50	100	1	0.4316
7:63250368:A:G	50	100	1	0.4493
7:63250486:T:C	50	100	1	0.02142
7:63250779:G:A	50	100	1	0.02142
7:63251141:A:G	50	100	0.99	0.04593
7:63251162:C:T	50	100	0.98	0.04012
7:63251438:C:T	50	100	0.99	0.4134
7:63251548:T:C	50	100	0.98	0.04012
7:63251831:C:T	50	100	0.97	0.0906
7:63252051:G:A	50	100	0.98	0.09023
7:63252340:T:C	50	100	0.99	0.01707
7:63252358:A:T	50	100	1	0.09005
7:63252691:A:C	50	100	1	0.09005
7:63252790:T:G	50	100	0.99	0.04593
7:63252950:C:T	50	100	0.89	0.01198
7:63253070:T:C	50	100	0.97	0.07553
7:63253195:G:T	50	98	0.98	0.03976
7:63253565:C:A	50	100	1	0.08824
7:63253620:A:G	50	100	1	0.3649
7:63253632:T:G	50	100	1	0.3649
7:63253763:A:G	50	98	1	0.08987
7:63253779:G:T	50	100	0.97	0.05991
7:63253828:G:A	49	100	0.95	0.09241
7:63254742:A:G	50	100	1	0.08969
7:63254835:C:T	50	100	0.97	0.03976
7:63254973:T:C	50	100	1	0.02142
7:63255002:A:G	50	100	1	0.05973
7:63255249:C:T	50	100	0.98	0.04012
7:63255299:C:T	50	100	0.99	0.3706
7:63256371:G:C	50	100	1	0.08914
7:63256630:T:C	50	100	1	0.3658
7:63257024:G:A	50	100	0.89	0.02378
7:63257064:A:C	50	100	0.99	0.3401
7:63257132:A:G	49	100	1	0.02142
7:63257154:A:G	49	87.8	0.96	0.1206
7:63257486:T:C	50	98	0.98	0.1137
7:63257515:G:C	50	98	0.95	0.02905
7:63257867:A:C	50	100	1	0.08914
7:63258061:C:A	50	100	1	0.4326
7:63258249:G:A	50	100	1	0.0138
7:63258351:A:G	49	91.8	0.99	0.3466
7:63258895:G:A	50	100	1	0.4444
7:63259061:A:G	50	100	1	0.3658
7:63259104:C:T	50	96	0.88	0.04103
7:63259480:C:T	50	100	0.98	0.03922
7:63259700:G:C	50	100	0.92	0.02142
7:63259726:A:C	50	100	1	0.4722
7:63259832:C:T	50	100	0.98	0.04031
7:63260035:T:C	50	100	0.98	0.3377
7:63260045:G:C	50	100	0.83	0.0541
7:63260240:A:G	50	100	0.98	0.08896
7:63260526:T:C	50	100	1	0.4143
7:63260581:C:A	50	100	1	0.3656
7:63260633:G:C	50	100	0.98	0.09078
7:63260897:G:C	50	100	1	0.4299
7:63260993:C:T	50	100	0.99	0.3658
7:63261002:G:A	50	100	0.94	0.01325
7:63261056:C:T	50	94	1	0.4733
7:63261184:T:C	50	100	0.93	0.04793
7:63261244:A:G	50	100	1	0.02179
7:63261473:A:G	48	97.9	0.99	0.3894
7:63261674:A:C	50	100	1	0.0216
7:63261693:T:A	50	100	0.99	0.05701
7:63262054:C:T	50	100	1	0.4297
7:63262190:G:A	50	100	0.73	0.01325
7:63262605:G:T	50	100	1	0.4334
7:63262675:G:C	50	98	1	0.366
7:63262720:G:A	48	100	0.99	0.05701
7:63263095:G:A	50	100	0.78	0.01107
7:63263144:C:T	50	100	0.98	0.0532
7:63263162:T:A	50	100	0.98	0.04031
7:63263236:C:G	50	100	0.99	0.09078
7:63263409:G:A	50	98	0.9	0.01307
7:63264218:T:G	50	100	0.99	0.0906
7:63264366:A:G	50	100	0.99	0.3491
7:63264430:T:C	50	98	1	0.4651
7:63264551:T:C	50	98	1	0.472
7:63264769:G:C	50	100	0.8	0.03994
7:63265311:C:T	50	98	0.64	0.01979
7:63265558:T:A	50	100	1	0.05991
7:63266048:C:G	50	100	1	0.3658
7:63266277:G:A	40	82.5	1	0.4319
7:63266512:G:C	50	100	0.82	0.02179
7:63267082:A:G	50	100	1	0.08751
7:63267399:A:T	50	100	0.94	0.0472
7:63267677:C:A	50	100	1	0.08733
7:63267767:C:G	50	100	0.93	0.01325
7:63268002:T:C	50	100	1	0.08733
7:63268666:T:G	50	100	0.73	0.01924
7:63268846:G:A	50	100	0.99	0.3471
7:63268942:G:A	50	100	0.98	0.04031
7:63269233:A:T	50	100	0.99	0.03922
7:63269563:G:T	49	89.8	1	0.06536
7:63269764:C:A	50	96	0.99	0.4513
7:63270237:A:G	50	100	0.97	0.04103
7:63270604:T:C	50	100	1	0.08751
7:63270666:T:C	49	98	0.99	0.4513
7:63271032:G:A	49	98	0.99	0.4321
7:63271038:C:G	49	100	1	0.08733
7:63271249:T:G	50	100	0.98	0.01198
7:63271589:A:G	49	98	1	0.02142
7:63271603:T:A	47	83	0.99	0.4532
7:63271606:A:G	46	84.8	0.99	0.4552
7:63272594:C:G	50	100	0.98	0.04031
7:63272708:G:C	48	100	0.99	0.4539
7:63272732:C:T	49	95.9	0.99	0.4541
7:63272753:G:A	49	95.9	0.99	0.4544
7:63272754:C:T	48	95.8	0.99	0.4542
7:63272795:A:G	48	91.7	0.99	0.4541
7:63273004:G:A	50	100	0.99	0.03214
7:63273228:C:G	50	100	0.99	0.04012
7:63274048:C:T	50	100	1	0.0216
7:63274049:A:G	49	95.9	0.98	0.4176
7:63274061:C:T	50	100	0.95	0.02088
7:63274105:T:A	50	98	0.97	0.02324
7:63274107:A:T	49	95.9	0.93	0.2137
7:63274144:G:T	49	100	0.98	0.02179
7:63274167:C:T	50	100	1	0.0837
7:63274244:G:A	50	100	0.95	0.01906
7:63274349:T:C	50	98	0.99	0.3477
7:63274451:G:A	50	100	1	0.0216
7:63274496:G:C	50	94	0.99	0.3889
7:63274609:A:T	50	100	0.69	0.02052
7:63274987:C:T	50	100	1	0.08569
7:63275092:C:A	50	100	0.99	0.0561
7:63275789:T:G	46	76.1	0.95	0.3655
7:63275790:G:T	40	80	0.96	0.3656
7:63275878:G:A	50	100	0.99	0.05537
7:63275928:C:T	50	100	1	0.08896
7:63276216:G:A	50	100	0.64	0.01053
7:63276530:G:A	50	100	1	0.08551
7:63276658:C:A	50	100	1	0.08551
7:63277251:G:A	50	98	0.82	0.06609
7:63277304:A:T	50	96	0.98	0.43120000000000003
7:63278140:A:G	50	100	0.99	0.3647
7:63278275:T:A	50	100	0.99	0.1964
7:63278658:G:A	50	100	0.7	0.01271
7:63278974:G:A	49	93.9	1	0.08533
7:63279028:C:T	49	91.8	1	0.08533
7:63279408:C:T	50	100	1	0.08551
7:63279424:T:C	50	100	1	0.08533
7:63279443:T:G	50	100	0.99	0.3658
7:63279472:C:G	50	100	0.96	0.0325
7:63279640:C:G	50	100	1	0.08533
7:63279642:G:A	50	100	1	0.08533
7:63279680:C:T	50	100	0.95	0.05646
7:63280070:A:G	50	100	0.99	0.3656
7:63280361:C:T	50	100	0.84	0.01198
7:63281080:C:T	50	100	0.99	0.3656
7:63281202:C:A	50	100	0.98	0.04012
7:63281547:A:C	49	100	0.99	0.3513
7:63281720:T:G	50	98	0.99	0.1964
7:63281730:C:G	50	100	1	0.01289
7:63282062:T:C	50	88	0.99	0.4319
7:63282259:G:A	50	100	0.97	0.01307
7:63282283:A:G	50	94	0.81	0.06754
7:63282406:G:A	50	100	1	0.0837
7:63282599:C:G	50	100	1	0.03958
7:63283132:G:T	50	100	1	0.04194
7:63283304:A:T	50	100	1	0.0138
7:63283365:G:C	50	100	0.99	0.08551
7:63283627:T:C	50	100	0.99	0.05247
7:63283903:G:A	50	96	1	0.3658
7:63284065:T:C	50	100	0.98	0.08388
7:63284131:T:C	50	100	0.99	0.4316
7:63284476:T:A	42	78.6	1	0.3662
7:63284642:C:G	48	95.8	0.99	0.11
7:63284650:C:G	47	87.2	0.98	0.3673
7:63285457:C:T	50	100	0.97	0.08551
7:63285609:C:G	50	100	1	0.03958
7:63285988:G:T	50	100	0.92	0.02197
7:63286453:G:T	50	100	1	0.03577
7:63286495:C:A	50	100	0.97	0.08551
7:63286589:A:G	50	100	1	0.05901
7:63286831:G:C	50	100	0.97	0.08533
7:63286937:C:A	50	100	0.97	0.05592
7:63287332:A:T	50	100	0.96	0.08351
7:63287457:C:T	50	100	0.97	0.08533
7:63287459:G:A	50	100	0.97	0.08424
7:63287482:T:A	50	100	1	0.09513
7:63287845:A:G	50	100	1	0.1053
7:63287923:C:G	50	100	1	0.1064
7:63288233:A:T	50	98	0.96	0.09949
7:63288289:C:A	50	98	0.95	0.09749
7:63288300:C:T	50	86	0.94	0.03885
7:63288378:A:G	50	98	0.82	0.02015
7:63288548:C:T	50	96	0.74	0.03322
7:63288677:G:A	49	98	0.94	0.03885
7:63289042:C:A	50	94	0.95	0.3936
7:63289151:C:A	50	96	0.95	0.3943
7:63289187:T:A	50	100	1	0.02251
7:63289305:G:A	50	86	0.92	0.4673
7:63289392:T:C	50	98	0.93	0.02342
7:63289682:A:G	50	100	0.97	0.08569
7:63290187:A:G	50	100	0.98	0.3638
7:63290189:G:A	50	100	0.97	0.09241
7:63290200:C:T	50	98	0.96	0.1209
7:63290433:C:T	50	96	0.94	0.03867
7:63290459:A:G	50	98	0.95	0.05574
7:63290817:C:T	50	100	0.94	0.03867
7:63291329:G:T	50	96	0.67	0.02015
7:63291438:C:T	50	100	0.96	0.04103
7:63292109:C:T	49	98	0.83	0.0325
7:63292113:C:T	49	95.9	0.82	0.03686
7:63292316:A:G	50	98	0.96	0.05011
7:63292412:G:A	50	98	0.91	0.02923
7:63305236:A:T	50	98	0.97	0.08297
7:63308109:A:G	50	96	0.95	0.4757
7:63308171:A:G	50	96	0.92	0.4729
7:63311379:A:T	50	100	0.95	0.03831
7:63314567:T:C	21	95.2	0.98	0.03486
7:63315000:A:G	50	96	0.96	0.4375
7:63316771:G:C	45	97.8	0.81	0.01416
7:63317043:G:A	50	100	0.9	0.01816
7:63321212:A:C	45	100	0.68	0.03813
7:63335107:G:T	50	100	0.99	0.08551
7:63348829:C:T	48	97.9	0.9	0.08388
7:63349114:G:T	50	92	0.82	0.1216
7:63349128:T:G	50	98	0.99	0.4319
7:63349328:G:A	49	100	1	0.3604
7:63349378:C:T	50	98	0.75	0.1019
7:63349400:G:A	49	98	0.98	0.4319
7:63365260:T:G	34	85.3	0.98	0.3718
7:63365810:G:A	50	100	1	0.4306
7:63366224:C:T	50	100	1	0.4306
7:63367113:A:G	50	100	1	0.4306
7:63367353:A:C	50	100	1	0.3606
7:63367386:C:T	50	100	1	0.1162
7:63367794:G:A	50	100	1	0.3606
7:63368110:T:C	50	100	1	0.08588
7:63368317:G:C	50	100	1	0.3606
7:63368358:A:G	50	100	1	0.08588
7:63368448:A:T	50	100	1	0.3706
7:63368468:T:C	50	100	1	0.08588
7:63368893:G:A	50	100	1	0.116
7:63369004:A:G	50	98	0.95	0.152
7:63369189:G:A	50	100	1	0.431
7:63369309:T:C	50	100	1	0.116
7:63369961:C:G	50	100	0.93	0.04975
7:63371047:T:C	50	100	0.97	0.0305
7:63371057:A:T	50	100	0.98	0.03885
7:63371229:A:G	49	100	1	0.4187
7:63371833:C:T	50	100	0.99	0.01943
7:63372020:G:A	50	100	0.99	0.05991
7:63372368:T:C	50	100	1	0.116
7:63372391:A:G	50	100	1	0.116
7:63372405:T:G	50	100	0.94	0.1521
7:63372785:C:T	50	100	0.99	0.05991
7:63372988:A:T	50	100	0.98	0.03903
7:63373029:C:G	50	100	1	0.05991
7:63373379:A:G	50	100	1	0.04121
7:63373827:A:G	50	100	1	0.3584
7:63374300:T:G	50	100	1	0.08569
7:63374548:A:G	50	100	1	0.4325
7:63374726:T:C	50	100	0.92	0.0463
7:63374939:T:C	50	100	1	0.4325
7:63375138:C:T	50	100	1	0.1038
7:63375275:T:G	50	100	1	0.43120000000000003
7:63375308:T:C	50	100	0.99	0.05991
7:63375424:A:T	50	100	0.96	0.0118
7:63377042:C:T	50	98	0.98	0.0138
7:63377153:C:T	50	100	1	0.3604
7:63377282:A:T	50	100	1	0.08569
7:63378154:G:A	50	100	1	0.431
7:63378179:C:G	50	100	1	0.3604
7:63378313:A:C	50	100	1	0.08569
7:63378666:T:G	50	100	1	0.3707
7:63378689:A:G	50	98	1	0.431
7:63378811:A:G	49	100	1	0.4829
7:63378839:A:G	50	96	1	0.4314
7:63379165:C:T	50	100	1	0.3606
7:63379314:T:C	50	100	1	0.431
7:63379504:C:G	47	95.7	1	0.08551
7:63379545:C:T	50	96	1	0.08569
7:63379647:G:A	50	100	1	0.116
7:63380398:G:A	50	100	1	0.431
7:63380457:T:G	50	100	0.92	0.01797
7:63380507:C:T	50	100	0.98	0.03885
7:63380833:G:A	50	100	1	0.08569
7:63381934:C:T	50	100	0.89	0.01071
7:63382173:C:A	50	100	1	0.0394
7:63382561:G:T	50	100	1	0.07117
7:63405000:C:T	30	86.7	0.97	0.4321
7:63405020:C:T	33	97	0.94	0.1166
7:63405470:A:T	49	95.9	0.75	0.02179
7:63407867:A:C	48	97.9	0.81	0.02106
7:63408320:G:T	41	85.4	0.82	0.3046
7:63420309:C:T	49	100	0.96	0.08588
7:63458035:C:T	50	100	0.78	0.01035
7:63458038:T:C	50	100	0.99	0.3751
7:63458211:A:G	50	100	0.81	0.03359
7:63458249:G:T	50	100	0.99	0.352
7:63458392:G:A	50	100	1	0.06881
7:63458446:T:A	50	100	1	0.1556
7:63458986:A:T	50	100	0.99	0.4519
7:63459220:A:G	50	100	0.99	0.3522
7:63459464:G:T	50	100	1	0.0846
7:63459665:G:A	50	100	0.99	0.4519
7:63459690:A:G	50	100	0.82	0.01289
7:63459890:T:A	50	100	0.99	0.492
7:63460219:C:G	50	100	1	0.06881
7:63460691:G:A	50	100	0.93	0.03595
7:63460698:C:A	50	100	0.97	0.01416
7:63460849:G:A	50	100	1	0.03994
7:63460900:G:T	50	100	0.69	0.01271
7:63460907:C:G	50	100	0.99	0.0846
7:63461021:C:G	50	100	1	0.0866
7:63461126:G:C	50	100	0.99	0.4922
7:63461418:T:C	50	100	0.99	0.4519
7:63461741:C:G	50	100	1	0.03994
7:63461888:T:C	50	98	0.98	0.01416
7:63461939:T:C	50	100	0.97	0.01071
7:63461972:A:G	50	100	1	0.08642
7:63462057:A:G	50	100	1	0.03994
7:63462113:T:A	50	100	0.87	0.01797
7:63462115:A:G	50	100	0.87	0.01779
7:63462127:A:G	50	100	1	0.06881
7:63462176:T:G	50	100	0.97	0.01071
7:63462353:T:C	50	100	0.99	0.4277
7:63462412:C:A	50	100	1	0.02415
7:63462472:C:G	50	100	1	0.08642
7:63462503:G:A	50	100	0.97	0.01071
7:63462718:A:G	47	100	0.9	0.01725
7:63463395:G:A	50	98	0.95	0.01053
7:63464058:T:C	50	100	0.98	0.03958
7:63464075:T:G	50	98	0.95	0.01089
7:63464167:A:T	50	100	1	0.3522
7:63464184:A:G	50	100	1	0.4276
7:63464224:G:A	50	100	1	0.3522
7:63464731:G:A	50	100	1	0.0846
7:63464918:T:G	50	100	0.97	0.0699
7:63465497:T:C	50	100	1	0.08642
7:63465874:T:A	50	100	1	0.06863
7:63465877:A:G	50	100	0.99	0.03322
7:63466223:C:T	49	100	1	0.03994
7:63466230:A:G	49	95.9	1	0.4613
7:63466263:A:C	50	100	0.72	0.01834
7:63466276:C:T	50	100	1	0.01452
7:63466332:T:C	50	100	1	0.3513
7:63466518:A:C	50	100	1	0.08642
7:63466754:C:T	50	100	1	0.3522
7:63467242:A:C	49	95.9	1	0.4926
7:63467281:G:A	49	100	0.98	0.01271
7:63467414:C:A	50	100	1	0.4926
7:63467754:A:C	50	100	0.9	0.1512
7:63467779:A:G	50	98	0.99	0.4929
7:63467842:G:C	50	98	0.99	0.3749
7:63467998:A:G	50	100	0.97	0.0866
7:63468137:C:T	50	100	1	0.08479
7:63468474:C:T	50	100	1	0.03994
7:63468598:T:G	50	100	0.99	0.4523
7:63468605:C:T	50	100	0.99	0.3517
7:63468938:G:A	50	100	1	0.1554
7:63468953:G:A	50	100	0.99	0.4924
7:63469156:A:G	50	100	1	0.03994
7:63469173:C:G	50	100	0.98	0.03976
7:63469213:G:T	50	98	1	0.08642
7:63469676:C:T	50	100	1	0.0512
7:63469963:T:C	50	100	0.99	0.4524
7:63470301:A:T	50	100	0.97	0.01071
7:63470830:C:T	49	89.8	1	0.03976
7:63470869:A:T	50	100	0.78	0.01017
7:63471221:C:T	50	100	1	0.02433
7:63471701:C:G	50	100	0.82	0.04611
7:63471808:T:C	50	98	0.98	0.4159
7:63471927:T:A	50	92	0.94	0.3268
7:63472010:C:T	44	77.3	0.72	0.02124
7:63472037:A:G	49	100	1	0.04012
7:63472057:C:T	50	100	1	0.08624
7:63472118:G:T	50	98	0.99	0.3511
7:63472238:G:A	50	98	0.98	0.3486
7:63472447:A:G	50	98	0.77	0.0187
7:63472558:A:G	50	98	0.99	0.453
7:63472802:A:G	50	100	0.99	0.04412
7:63472833:G:A	50	100	0.99	0.3509
7:63472850:G:T	50	100	1	0.06881
7:63472871:C:T	50	100	1	0.04012
7:63473094:C:A	50	100	1	0.1552
7:63473216:T:C	48	100	0.98	0.03141
7:63473380:A:C	50	100	0.99	0.3756
7:63473418:C:A	50	100	1	0.04012
7:63473524:G:C	49	100	0.99	0.4533
7:63473539:A:G	49	98	1	0.1552
7:63473837:G:A	50	100	0.73	0.01344
7:63473860:G:T	50	100	0.98	0.01235
7:63473923:G:T	50	100	1	0.06863
7:63474056:G:A	50	100	0.99	0.376
7:63474193:C:T	50	100	0.99	0.04412
7:63474255:A:G	50	100	0.98	0.3508
7:63474423:T:C	50	100	0.99	0.3506
7:63474642:G:A	50	98	0.99	0.3504
7:63474722:T:G	50	100	0.99	0.4535
7:63474819:C:T	50	100	1	0.06845
7:63474820:C:G	50	100	1	0.06845
7:63474959:G:T	50	100	1	0.0866
7:63475214:T:C	50	98	0.99	0.376
7:63475485:C:T	50	100	0.96	0.04575
7:63475585:G:A	50	100	1	0.06845
7:63475966:G:A	50	100	0.97	0.01071
7:63476069:C:A	50	100	1	0.06845
7:63476180:T:G	47	91.5	0.84	0.06155
7:63476185:C:G	47	85.1	0.81	0.1436
7:63476413:G:A	50	100	1	0.08442
7:63476795:A:G	49	89.8	0.99	0.06845
7:63476797:G:T	49	89.8	0.99	0.06845
7:63477308:G:A	49	100	1	0.03994
7:63477389:C:T	50	94	1	0.01743
7:63477390:T:C	46	93.5	1	0.01725
7:63477532:C:T	50	100	0.99	0.06826
7:63477533:G:A	50	100	1	0.08442
7:63477607:C:T	50	100	1	0.03994
7:63477826:G:A	50	100	1	0.03994
7:63477868:G:A	50	100	0.99	0.02342
7:63477966:G:A	50	100	1	0.08642
7:63477993:G:C	50	100	1	0.03994
7:63478282:A:C	50	100	1	0.03994
7:63478372:G:A	50	100	1	0.04012
7:63478627:A:G	50	100	1	0.04012
7:63478873:T:C	50	100	0.98	0.3491
7:63478968:T:C	50	100	0.98	0.06826
7:63478978:T:C	50	100	0.98	0.3489
7:63479133:A:T	50	100	0.97	0.0394
7:63479246:T:G	50	100	1	0.02433
7:63479260:C:T	50	100	0.98	0.4553
7:63479557:C:T	50	100	0.99	0.1541
7:63479647:G:A	50	100	0.98	0.0679
7:63479655:C:T	50	100	1	0.08624
7:63479656:G:A	50	100	0.97	0.04031
7:63479723:T:C	50	100	0.98	0.0679
7:63479724:G:A	50	100	0.98	0.0679
7:63480066:G:T	50	100	1	0.04012
7:63480255:C:A	50	100	0.98	0.0679
7:63480306:C:A	50	98	0.74	0.02124
7:63480313:C:T	50	100	0.97	0.03922
7:63480575:C:T	50	98	0.96	0.3791
7:63480585:A:G	50	100	0.97	0.03922
7:63480942:C:T	50	100	1	0.08624
7:63480999:G:A	50	100	0.97	0.06772
7:63481161:T:C	50	100	0.99	0.02397
7:63481675:G:C	50	100	1	0.08624
7:63481940:G:A	50	98	0.96	0.4575
7:63481998:T:C	50	100	0.97	0.03922
7:63482174:G:A	49	87.8	0.96	0.463
7:63482175:T:C	49	87.8	0.96	0.4601
7:63482439:T:C	50	100	0.7	0.01507
7:63482455:C:A	49	100	0.99	0.08569
7:63482476:G:C	49	98	0.95	0.4606
7:63482964:A:G	50	100	1	0.03922
7:63483043:C:T	50	100	0.98	0.05047
7:63483056:A:G	50	98	0.98	0.08588
7:63483219:A:G	50	98	0.94	0.3865
7:63483443:C:T	50	100	0.98	0.1518
7:63483535:C:T	50	100	0.98	0.06699
7:63483655:T:C	50	100	1	0.03885
7:63484034:C:T	50	100	1	0.03885
7:63484089:T:G	50	98	0.94	0.06663
7:63485373:G:T	50	100	0.93	0.0423
7:63485637:G:C	50	98	0.8	0.01834
7:63485984:G:T	50	100	1	0.03794
7:63486048:T:C	50	96	0.92	0.06481
7:63486192:G:T	50	100	0.92	0.03813
7:63486435:A:G	50	100	0.96	0.07807
7:63486822:T:G	50	96	0.9	0.03813
7:63487057:G:A	41	82.9	0.72	0.03341
7:63487105:T:G	44	93.2	0.84	0.03413
7:63487761:T:C	47	95.7	0.89	0.06046
7:63487794:G:A	48	95.8	0.88	0.06009
7:63487915:G:A	50	100	0.66	0.01126
7:63489155:G:A	35	82.9	0.71	0.2264
7:63489419:A:G	50	94	0.85	0.05737
7:63493166:T:G	43	95.3	0.78	0.05265
7:63493170:T:G	47	95.7	0.74	0.05192
7:63493988:G:A	37	94.6	0.9	0.01089
7:63494010:C:A	36	86.1	0.75	0.06082
7:63494020:G:C	38	94.7	0.76	0.05174
7:63494274:T:G	45	77.8	0.68	0.2865
7:63494525:G:A	50	76	0.8	0.4141
7:63494801:G:A	50	98	0.7	0.03903
7:63496116:G:A	50	96	0.81	0.0374
7:63496381:G:T	45	100	0.74	0.0138
7:63500681:C:T	36	100	0.75	0.04012
7:63501405:G:A	49	93.9	0.84	0.03304
7:63501406:C:T	49	93.9	0.83	0.03286
7:63503037:C:T	44	75	0.63	0.07879
7:63503189:A:G	49	81.6	0.75	0.1541
7:63503203:C:T	49	95.9	0.71	0.138
7:63503969:A:T	45	100	0.72	0.01543
7:63504227:A:G	50	100	0.71	0.01216
7:63504347:T:C	50	92	0.63	0.03649
7:63504359:T:C	50	92	0.84	0.06645
7:63504402:C:T	50	100	0.97	0.01089
7:63504462:G:A	50	84	0.83	0.2729
7:63506995:T:A	38	89.5	0.77	0.0394
7:63507310:T:C	38	78.9	0.8	0.1698
7:63507338:G:T	39	97.4	0.79	0.03849
7:63507395:G:A	48	97.9	0.73	0.01398
7:63507751:A:G	40	92.5	0.72	0.04139
7:63509937:C:G	39	87.2	0.79	0.1516
7:63509991:G:A	39	97.4	0.74	0.01434
7:63510329:G:C	50	96	0.67	0.02251
7:63511810:C:T	49	95.9	0.79	0.03994
7:63512291:T:C	43	100	0.93	0.01053
7:63512636:G:A	39	84.6	0.83	0.1783
7:63512694:C:T	39	84.6	0.8	0.1596
7:63513187:C:T	41	92.7	0.78	0.06681
7:63514103:A:G	48	91.7	0.81	0.1716
7:63514924:T:C	44	97.7	0.81	0.04975
7:63515314:A:G	50	96	0.82	0.06627
7:63519194:G:A	50	94	0.62	0.02778
7:63519205:T:C	50	88	0.7	0.3106
7:63519589:G:A	50	94	0.68	0.01198
7:63519753:A:G	50	98	0.93	0.06627
7:63519829:T:G	50	98	0.92	0.06627
7:63520072:A:G	50	98	0.76	0.05283
7:63520098:T:C	50	94	0.61	0.0236
7:63520716:C:T	50	98	0.93	0.06663
7:63521046:C:T	50	94	0.71	0.04466
7:63521327:G:A	50	92	0.79	0.04012
7:63521590:T:C	50	98	0.92	0.06663
7:63521959:T:C	50	98	0.63	0.0276
7:63522102:G:T	50	100	0.9	0.05192
7:63522184:G:A	50	92	0.81	0.03885
7:63522418:C:A	50	98	0.92	0.06681
7:63523060:C:T	49	91.8	0.64	0.06336
7:63523172:C:T	50	98	0.92	0.06409
7:63523234:C:G	50	98	0.9	0.0492
7:63524025:C:G	50	88	0.63	0.02306
7:63524030:T:C	50	88	0.62	0.02306
7:63524873:T:C	50	96	0.87	0.06118
7:63524884:A:G	50	100	0.79	0.01271
7:63525448:G:T	50	96	0.85	0.05919
7:63525475:A:T	50	96	0.78	0.05501
7:63525764:G:A	47	93.6	0.79	0.05428
7:63526205:C:T	49	100	0.64	0.01543
7:63526248:C:T	49	85.7	0.71	0.4188
7:63526263:C:A	50	96	0.71	0.03177
7:63526600:A:G	49	91.8	0.61	0.1589
7:63526913:C:T	50	98	0.69	0.03413
7:63527052:C:T	50	88	0.7	0.2952
7:63527358:A:G	50	84	0.69	0.3994
7:63528618:G:T	50	90	0.61	0.02233
7:63531224:A:G	50	80	0.7	0.3217
7:63531573:A:G	50	92	0.67	0.03522
7:63534788:G:T	49	95.9	0.66	0.07771
7:63535942:G:A	49	81.6	0.69	0.3264
7:63535991:T:G	50	84	0.7	0.2667
7:63536495:C:G	49	81.6	0.68	0.327
7:63537005:T:A	48	100	0.81	0.02996
7:63538262:G:A	47	95.7	0.83	0.0276
7:63538441:C:A	50	82	0.76	0.4261
7:63539912:C:G	50	98	0.64	0.01452
7:63540057:G:T	48	77.1	0.7	0.3386
7:63540306:C:T	48	87.5	0.71	0.177
7:63545045:G:C	41	100	0.81	0.03341
7:63545334:T:C	50	96	0.77	0.1478
7:63548340:C:T	50	98	0.81	0.03359
7:63548391:G:C	50	96	0.74	0.1465
7:63548410:C:T	50	96	0.7	0.07516
7:63548456:T:C	50	92	0.76	0.2046
7:63552544:C:G	49	83.7	0.6	0.03395
7:63554071:G:A	50	94	0.6	0.06155
7:63557871:G:A	50	84	0.66	0.1423
7:63559138:G:T	50	92	0.64	0.04375
7:63559261:T:C	50	86	0.66	0.1107
7:63560054:C:T	50	90	0.74	0.02215
7:63560500:G:A	50	98	0.76	0.07353
7:63560576:C:T	50	94	0.71	0.09477
7:63560976:G:A	50	100	0.92	0.01834
7:63561200:C:T	50	96	0.8	0.02233
7:63562674:A:G	50	100	0.85	0.01852
7:63562865:C:T	50	96	0.79	0.07988
7:63562955:G:A	49	91.8	0.77	0.02869
7:63563471:T:C	50	98	0.78	0.08152
7:63563568:G:A	50	98	0.78	0.02887
7:63564401:C:T	50	94	0.67	0.01616
7:63567236:G:T	50	90	0.79	0.02487
7:63567241:C:T	50	98	0.74	0.01834
7:63567594:C:T	50	100	0.7	0.02397
7:63567635:G:A	50	92	0.82	0.0532
7:63567761:G:A	50	94	0.84	0.06409
7:63567943:C:T	50	98	0.78	0.01725
7:63567944:G:A	50	98	0.74	0.0167
7:63568413:C:T	50	94	0.84	0.05646
7:63568792:A:G	50	100	0.66	0.01053
7:63569156:C:A	50	94	0.87	0.05592
7:63569392:G:A	49	100	0.64	0.01035
7:63569415:C:T	49	98	0.82	0.02269
7:63570426:C:A	50	98	0.79	0.03232
7:63571142:C:T	50	98	0.83	0.02215
7:63571308:G:A	50	100	0.7	0.07607
7:63571661:C:T	50	100	0.93	0.02233
7:63571764:C:T	45	95.6	0.81	0.09495
7:63571822:A:T	47	97.9	0.79	0.03105
7:63571843:G:A	49	98	0.77	0.02433
7:63571996:C:T	50	96	0.82	0.03086
7:63572022:C:G	50	98	0.85	0.02887
7:63572153:T:G	50	96	0.83	0.02342
7:63572321:G:A	50	94	0.84	0.14
7:63572719:A:G	50	98	0.86	0.06391
7:63572789:T:G	50	100	0.64	0.03722
7:63572919:C:T	50	94	0.89	0.09005
7:63573034:G:T	50	94	0.7	0.01507
7:63573234:A:G	50	96	0.82	0.09532
7:63573748:G:A	49	98	0.83	0.02342
7:63573880:T:G	50	98	0.81	0.02378
7:63574270:C:T	50	96	0.85	0.06028
7:63574465:C:T	50	98	0.81	0.02451
7:63574679:C:T	49	93.9	0.69	0.07389
7:63574705:G:A	49	91.8	0.84	0.061
7:63575155:T:G	50	96	0.76	0.01598
7:63575242:C:T	50	100	0.79	0.02651
7:63575742:C:T	50	100	0.81	0.02633
7:63575754:T:C	50	98	0.61	0.01634
7:63575833:G:T	50	96	0.84	0.0541
7:63576157:A:G	50	100	0.82	0.02633
7:63576220:A:C	50	100	0.82	0.01688
7:63576300:T:C	50	100	0.86	0.0305
7:63576374:C:T	50	100	0.8	0.02633
7:63576463:C:T	50	100	0.79	0.02269
7:63576553:G:A	50	98	0.91	0.02306
7:63576583:T:A	50	98	0.95	0.03359
7:63576593:C:T	50	98	0.91	0.02306
7:63576723:A:G	50	98	0.96	0.03395
7:63576835:T:G	50	98	0.83	0.0285
7:63577135:A:G	50	100	0.88	0.06373
7:63577952:G:T	50	94	0.71	0.02814
7:63578293:A:G	50	98	0.8	0.07571
7:63578706:C:T	50	96	0.91	0.0325
7:63579138:A:T	50	100	0.89	0.02342
7:63579497:C:T	50	98	0.94	0.02451
7:63579506:G:A	50	98	0.78	0.0285
7:63579720:G:A	49	89.8	0.72	0.02905
7:63580042:T:C	50	100	0.96	0.0236
7:63580129:G:T	50	100	0.95	0.02342
7:63580199:T:C	50	98	0.88	0.05356
7:63580277:G:T	50	98	0.73	0.07952
7:63580602:G:T	50	96	0.89	0.04902
7:63580752:G:A	50	100	0.82	0.02977
7:63580854:C:T	50	84	0.74	0.02124
7:63580947:C:T	50	100	0.91	0.02378
7:63581118:A:G	50	86	0.85	0.2618
7:63581200:C:T	50	94	0.64	0.04321
7:63581794:T:A	48	97.9	0.62	0.03068
7:63581828:G:A	47	100	0.74	0.08351
7:63581998:G:T	50	100	0.69	0.01471
7:63582218:C:A	50	98	0.65	0.0305
7:63582237:G:A	50	96	0.85	0.2558
7:63582566:C:T	50	100	0.84	0.02996
7:63582808:C:T	50	100	0.81	0.08515
7:63582939:C:T	50	98	0.8	0.05247
7:63582961:G:A	50	100	0.61	0.01398
7:63583024:C:T	50	94	0.8	0.03268
7:63583078:G:A	50	100	0.84	0.1767
7:63583098:A:C	50	96	0.86	0.256
7:63585768:G:A	31	96.8	0.75	0.02524
7:63585799:T:C	38	97.4	0.73	0.02505
7:63585943:C:T	49	95.9	0.67	0.01834
7:63586040:C:T	50	94	0.73	0.0256
7:63586865:C:T	39	87.2	0.71	0.157
7:63586889:G:A	42	97.6	0.72	0.02996
7:63586973:T:C	46	97.8	0.73	0.03522
7:63587020:A:C	49	95.9	0.73	0.03704
7:63587167:T:C	50	96	0.73	0.03468
7:63587422:A:C	50	98	0.68	0.0276
7:63590073:C:T	50	98	0.61	0.02869
7:63591170:G:T	46	95.7	0.79	0.07407
7:63591342:C:T	49	93.9	0.79	0.01198
7:63591367:T:C	50	94	0.78	0.01416
7:63591368:G:A	50	94	0.81	0.01398
7:63591386:T:G	50	94	0.79	0.01616
7:63591544:G:T	50	100	0.79	0.0276
7:63591615:T:C	49	95.9	0.63	0.01979
7:63592599:G:T	34	97.1	0.73	0.0118
7:63592604:A:G	33	97	0.75	0.0118
7:63592657:T:C	46	97.8	0.73	0.01035
7:63592687:G:A	46	97.8	0.78	0.01053
7:63592706:A:G	46	93.5	0.89	0.09477
7:63592868:T:A	50	96	0.85	0.02614
7:63592881:C:A	50	94	0.86	0.03286
7:63592953:G:A	49	98	0.76	0.01924
7:63593099:C:T	50	94	0.82	0.02887
7:63593100:A:G	50	94	0.82	0.02869
7:63595335:C:T	49	100	0.7	0.1044
7:63595345:C:T	49	98	0.69	0.02433
7:63595346:G:A	48	95.8	0.61	0.01089
7:63596051:A:G	50	96	0.93	0.04031
7:63596066:C:G	50	98	0.94	0.03704
7:63596119:C:T	50	94	0.9	0.06954
7:63596124:T:C	50	98	0.75	0.0679
7:63596181:T:C	50	94	0.76	0.03395
7:63596299:G:A	50	100	0.89	0.02451
7:63596373:C:T	50	94	0.91	0.04176
7:63596422:C:T	50	94	0.9	0.04212
7:63596502:A:G	50	94	0.89	0.04212
7:63596607:A:G	48	95.8	0.69	0.03758
7:63596741:G:A	49	95.9	0.83	0.03377
7:63596745:C:G	49	95.9	0.83	0.03322
7:63596770:G:A	50	94	0.82	0.03341
7:63598393:G:T	49	91.8	0.84	0.224
7:63600670:A:G	43	100	0.67	0.02306
7:63601125:A:G	47	93.6	0.78	0.03413
7:63602200:C:T	50	86	0.81	0.1917
7:63602228:T:C	50	100	0.81	0.02832
7:63602373:C:T	47	93.6	0.76	0.2491
7:63602507:C:T	46	93.5	0.68	0.07044
7:63602593:G:A	50	86	0.87	0.2629
7:63602668:C:T	48	100	0.87	0.01107
7:63602719:C:A	47	93.6	0.83	0.08805
7:63602721:G:A	47	97.9	0.8	0.03903
7:63602826:T:C	37	78.4	0.66	0.06518
7:63602865:G:C	39	94.9	0.65	0.03595
7:63603900:A:C	50	98	0.74	0.0423
7:63604076:C:T	50	98	0.76	0.08315
7:63605021:G:A	50	84	0.89	0.3504
7:63605032:C:G	50	84	0.89	0.3499
7:63606385:A:G	48	91.7	0.85	0.3767
7:63606404:T:C	48	91.7	0.86	0.3764
7:63610419:C:G	50	94	0.68	0.06699
7:63610620:G:A	49	100	0.81	0.02778
7:63610759:G:A	49	98	0.78	0.04684
7:63612138:G:A	48	100	0.82	0.02433
7:63612413:G:A	50	98	0.77	0.08696
7:63612931:C:T	49	98	0.72	0.02905
7:63613666:G:A	49	95.9	0.73	0.0354
7:63613703:G:C	50	100	0.79	0.04267
7:63613746:G:A	50	100	0.8	0.04194
7:63613997:G:A	44	84.1	0.63	0.1656
7:63614138:G:A	37	97.3	0.64	0.02269
7:63614238:C:T	46	100	0.7	0.01017
7:63617747:C:A	50	100	0.79	0.04339
7:63617808:G:A	50	100	0.94	0.02288
7:63620399:G:C	50	100	0.96	0.02288
7:63620873:G:A	50	100	0.74	0.03976
7:63620968:G:A	46	97.8	0.73	0.03922
7:63620985:G:A	42	83.3	0.71	0.09386
7:63621753:G:C	48	97.9	0.87	0.04357
7:63622703:C:T	50	100	0.96	0.02487
7:63622771:A:G	50	98	0.79	0.09622
7:63622772:A:C	50	98	0.8	0.09604
7:63623216:G:T	49	100	0.78	0.0472
7:63624274:C:T	46	100	0.93	0.02088
7:63624992:C:T	50	98	0.8	0.08769
7:63625109:G:A	50	100	0.86	0.04993
7:63627919:C:G	50	100	0.77	0.02324
7:63627936:G:T	48	97.9	0.86	0.01979
7:63628034:C:G	46	97.8	0.7	0.02469
7:63628189:G:A	50	96	0.68	0.05955
7:63628606:G:A	47	97.9	0.83	0.01852
7:63628736:C:T	46	97.8	0.76	0.02033
7:63629033:T:C	50	96	0.81	0.2536
7:63629039:C:G	50	100	0.72	0.08333
7:63629126:C:T	50	100	0.9	0.03903
7:63629335:C:T	50	98	0.78	0.04702
7:63630437:C:T	44	90.9	0.78	0.1676
7:63631858:G:A	46	95.7	0.68	0.06318
7:63634872:G:A	50	100	0.86	0.03686
7:63639931:G:A	50	100	0.94	0.02524
7:63639993:C:T	50	96	0.89	0.2088
7:63640169:T:C	48	100	0.79	0.02633
7:63640237:A:G	39	82.1	0.81	0.2021
7:63640321:C:T	40	92.5	0.83	0.1373
7:63640354:C:T	43	90.7	0.7	0.04593
7:63640417:C:G	46	87	0.72	0.1756
7:63640509:G:T	50	96	0.79	0.08442
7:63642495:A:G	49	91.8	0.86	0.4134
7:63642665:C:T	41	80.5	0.85	0.413
7:63643217:G:A	38	94.7	0.78	0.01253
7:63643510:A:G	50	100	0.87	0.03341
7:63643529:C:T	50	94	0.93	0.4208
7:63643547:C:T	50	92	0.93	0.421
7:63643569:C:T	50	98	0.77	0.02578
7:63643659:G:A	49	93.9	0.94	0.3702
7:63643730:A:G	46	97.8	0.88	0.04975
7:63643764:G:A	45	86.7	0.9	0.2099
7:63644231:C:T	50	92	0.94	0.4199
7:63644334:C:T	50	94	0.84	0.05574
7:63645738:G:A	41	95.1	0.89	0.1098
7:63645754:A:T	47	87.2	0.89	0.1427
7:63645975:T:C	50	86	0.95	0.4158
7:63646008:G:A	50	88	0.92	0.2061
7:63646016:A:G	50	88	0.9	0.3095
7:63646056:C:T	50	88	0.95	0.4167
7:63646066:T:C	50	96	0.87	0.05592
7:63647195:A:G	50	98	0.89	0.02505
7:63647345:C:T	50	96	0.85	0.1053
7:63647433:G:C	49	79.6	0.89	0.2807
7:63647443:T:C	46	76.1	0.93	0.4005
7:63647483:G:A	50	88	0.89	0.2591
7:63647592:C:T	50	88	0.87	0.2534
7:63647623:T:C	50	80	0.9	0.36870000000000003
7:63647694:A:G	50	80	0.88	0.376
7:63647719:G:C	50	82	0.87	0.3814
7:63647725:C:T	50	100	0.64	0.02505
7:63648805:G:A	50	98	0.84	0.1038
7:63650314:G:A	49	95.9	0.91	0.2564
7:63650368:G:A	48	100	0.87	0.112
7:63652994:G:A	46	97.8	0.91	0.02796
7:63653044:A:C	36	80.6	0.91	0.443
7:63653083:C:G	38	86.8	0.93	0.4424
7:63653520:G:A	49	98	0.9	0.02451
7:63653864:T:C	50	100	0.72	0.0118
7:63654017:A:G	47	85.1	0.96	0.2578
7:63654124:C:T	50	100	0.88	0.01216
7:63654250:G:A	49	98	0.91	0.02451
7:63654406:G:C	50	100	0.98	0.1035
7:63654509:A:G	50	100	0.98	0.258
7:63654851:T:C	49	89.8	0.96	0.2567
7:63655166:C:G	50	82	0.96	0.402
7:63655236:C:A	50	100	0.98	0.1035
7:63656635:A:G	47	97.9	0.74	0.01961
7:63656650:C:G	40	75	0.98	0.2582
7:63656792:A:G	50	100	0.66	0.01344
7:63657007:G:A	50	94	0.62	0.01779
7:63657063:T:C	49	89.8	0.96	0.2654
7:63657788:T:C	49	100	0.91	0.0216
7:63658007:G:A	50	100	0.98	0.1066
7:63658470:A:G	50	100	0.94	0.01289
7:63658621:T:C	49	95.9	0.92	0.02197
7:63658859:G:A	50	100	0.99	0.1066
7:63659006:T:G	50	100	0.88	0.01598
7:63659681:C:T	50	100	0.96	0.07934
7:63659719:G:A	50	98	0.9	0.02941
7:63659821:G:A	50	100	0.98	0.1068
7:63659924:A:G	50	98	0.99	0.2651
7:63660361:G:A	49	98	0.97	0.01089
7:63660837:G:C	50	100	0.98	0.1066
7:63661420:G:A	50	92	0.79	0.01943
7:63661430:G:A	50	100	0.95	0.04267
7:63661521:A:T	50	100	0.93	0.02487
7:63661624:C:T	50	100	0.99	0.01253
7:63661875:T:G	50	100	0.97	0.08115
7:63662503:C:T	47	95.7	0.98	0.1271
7:63662594:A:G	50	100	0.98	0.1064
7:63662819:A:T	50	98	0.99	0.2647
7:63662826:T:C	50	100	0.98	0.1066
7:63663138:C:T	50	100	0.95	0.04067
7:63663484:T:C	50	100	0.85	0.01416
7:63663513:G:A	49	100	0.96	0.1107
7:63663655:A:C	50	100	0.94	0.02741
7:63663729:C:G	47	89.4	0.96	0.4579
7:63664020:G:T	47	100	0.94	0.02524
7:63664098:G:A	46	93.5	0.9	0.06118
7:63664299:G:A	50	100	0.99	0.02288
7:63664597:T:A	44	79.5	0.99	0.2645
7:63665400:T:C	50	98	0.98	0.2072
7:63665694:C:G	50	100	0.91	0.06028
7:63665871:C:T	50	100	0.81	0.02887
7:63666397:C:T	50	100	0.95	0.1776
7:63666463:A:G	50	98	0.97	0.2435
7:63666625:C:T	50	96	0.96	0.06645
7:63666711:C:A	50	100	1	0.02269
7:63666966:A:T	50	100	0.99	0.06445
7:63667008:G:A	50	100	0.98	0.03631
7:63667115:C:T	50	100	0.98	0.08533
7:63667287:C:T	50	100	1	0.02251
7:63667534:G:A	50	100	0.98	0.2338
7:63667605:A:G	49	98	0.99	0.2629
7:63667751:T:C	50	100	0.99	0.2627
7:63667851:C:A	50	100	0.95	0.06972
7:63668656:T:C	50	100	0.99	0.2959
7:63668798:C:T	37	94.6	0.96	0.2342
7:63668858:G:A	36	97.2	0.86	0.06391
7:63669964:T:C	48	79.2	0.97	0.2633
7:63669965:G:A	48	93.8	0.99	0.2952
7:63670496:C:T	48	100	0.97	0.242
7:63670880:G:A	50	100	1	0.04212
7:63670932:G:A	50	86	0.99	0.4697
7:63671465:A:C	50	100	0.84	0.01961
7:63671610:A:G	50	86	0.84	0.07516
7:63671643:C:T	50	100	0.98	0.126
7:63671687:A:T	50	100	0.99	0.01126
7:63671727:C:T	50	100	0.93	0.06645
7:63672124:G:A	50	100	0.96	0.2353
7:63672142:G:A	50	100	0.96	0.03268
7:63672182:C:T	50	100	0.91	0.02723
7:63672222:C:G	50	100	0.99	0.4659
7:63672472:C:T	50	100	0.98	0.1171
7:63672602:G:A	50	98	0.88	0.01543
7:63672732:T:G	48	100	0.98	0.1173
7:63673109:C:T	48	97.9	0.94	0.1149
7:63674453:T:A	49	100	0.96	0.02397
7:63674804:G:A	50	100	0.82	0.02814
7:63675157:G:A	49	100	0.98	0.02179
7:63675284:G:A	50	100	0.98	0.07099
7:63675297:A:G	50	100	0.97	0.197
7:63675909:G:A	50	100	1	0.262
7:63676473:G:C	50	100	0.96	0.06826
7:63676661:G:A	50	100	0.99	0.262
7:63677252:T:C	50	98	0.61	0.0837
7:63677624:G:A	32	81.2	0.98	0.1213
7:63677984:A:G	50	96	0.81	0.02578
7:63678041:G:A	50	98	0.98	0.3114
7:63678544:G:T	45	100	0.99	0.3081
7:63678546:G:A	47	100	1	0.04158
7:63678725:A:G	50	98	0.99	0.01162
7:63679096:T:G	47	91.5	0.93	0.195
7:63679173:A:G	49	100	0.97	0.0866
7:63679214:G:A	50	100	0.9	0.06318
7:63679237:G:C	50	100	0.98	0.03885
7:63679313:G:A	50	100	0.99	0.2349
7:63679354:T:C	50	100	0.99	0.3052
7:63679580:T:A	50	100	1	0.04158
7:63679706:G:A	50	86	0.98	0.3538
7:63679831:G:A	47	100	0.97	0.08497
7:63680227:T:C	47	93.6	0.98	0.1211
7:63680353:C:G	50	96	0.94	0.02959
7:63680753:C:A	48	100	0.96	0.02905
7:63680930:A:G	50	100	0.99	0.3052
7:63680988:C:T	50	100	0.99	0.264
7:63681315:T:A	49	100	0.93	0.06663
7:63682488:C:A	36	100	0.88	0.06917
7:63682852:C:G	50	100	0.98	0.3045
7:63683078:G:A	50	98	0.99	0.2625
7:63683272:G:T	50	100	0.99	0.4611
7:63683310:G:T	50	100	0.98	0.02179
7:63683694:C:T	50	100	0.98	0.2633
7:63684120:T:C	50	100	1	0.04158
7:63684179:C:T	49	95.9	1	0.2342
7:63684935:C:T	50	100	0.99	0.3052
7:63686541:G:A	50	100	0.98	0.06681
7:63686550:C:G	50	98	1	0.04158
7:63686609:G:A	50	100	0.99	0.3052
7:63686611:C:T	50	100	0.98	0.02233
7:63686731:C:T	50	98	0.95	0.2476
7:63686742:A:G	49	100	0.98	0.1558
7:63687026:T:C	50	100	1	0.04194
7:63687956:C:T	46	100	0.84	0.03014
7:63688275:C:T	44	86.4	0.72	0.1665
7:63689347:C:G	50	100	0.99	0.3684
7:63689411:C:T	50	100	0.99	0.06699
7:63689465:C:T	50	96	0.84	0.0679
7:63689466:G:A	50	98	0.99	0.3054
7:63689832:G:A	44	90.9	0.98	0.1334
7:63689912:C:A	35	94.3	0.99	0.3043
7:63690129:C:A	45	95.6	0.99	0.2335
7:63690167:G:A	49	100	0.98	0.1563
7:63690277:G:A	50	100	0.99	0.2631
7:63691092:T:C	43	100	0.94	0.04212
7:63691601:C:G	50	100	0.88	0.05991
7:63691884:C:T	49	100	0.86	0.07081
7:63693136:T:C	50	98	0.96	0.02959
7:63694382:T:C	45	86.7	0.99	0.3052
7:63695170:G:C	50	100	0.99	0.1333
7:63695178:A:G	50	100	0.99	0.3052
7:63695281:C:T	49	100	0.99	0.305
7:63695545:T:C	49	100	0.99	0.1333
7:63695559:C:T	50	98	0.97	0.07117
7:63695608:A:G	48	83.3	0.99	0.4604
7:63695643:C:G	50	94	0.99	0.305
7:63695896:T:C	50	100	0.99	0.305
7:63696170:A:G	49	98	1	0.07262
7:63696386:C:G	50	98	1	0.2335
7:63696742:G:A	50	98	0.84	0.02015
7:63696889:A:G	49	98	1	0.4446
7:63697041:A:G	50	98	0.97	0.2249
7:63697262:C:G	50	100	0.98	0.02033
7:63697357:G:A	48	95.8	0.96	0.1333
7:63697803:G:A	50	100	0.7	0.01797
7:63697879:G:A	50	100	0.99	0.3045
7:63697888:G:T	50	100	1	0.2333
7:63698096:G:A	48	100	0.91	0.07117
7:63698583:C:T	38	100	0.92	0.06826
7:63698714:C:T	49	100	0.98	0.1334
7:63699117:C:T	50	98	0.93	0.01598
7:63699547:A:G	50	100	0.96	0.02996
7:63699603:G:A	50	100	0.98	0.1336
7:63700420:T:C	50	98	1	0.03867
7:63700468:C:A	50	100	0.94	0.01489
7:63700492:C:T	50	98	0.99	0.3012
7:63700798:C:T	50	100	0.99	0.2335
7:63701187:A:G	39	84.6	0.99	0.134
7:63701442:C:T	42	97.6	0.94	0.2672
7:63702091:G:C	50	100	0.99	0.1333
7:63702161:A:G	50	100	0.99	0.305
7:63702273:G:A	50	100	0.99	0.305
7:63702459:C:T	50	100	0.98	0.09985
7:63702468:A:T	50	96	0.99	0.4608
7:63702473:C:T	50	100	0.99	0.04194
7:63702524:G:A	50	100	0.99	0.05519
7:63702911:C:T	50	100	0.96	0.02996
7:63703210:C:T	50	100	0.98	0.0699
7:63703328:A:G	50	94	0.99	0.461
7:63703484:A:G	38	89.5	0.99	0.3048
7:63704209:A:G	48	100	1	0.04212
7:63704382:C:G	50	100	0.98	0.09967
7:63704474:A:G	50	100	0.99	0.07117
7:63704527:C:T	50	100	0.98	0.1356
7:63704969:G:A	48	79.2	0.99	0.3045
7:63705011:C:T	50	98	0.98	0.0699
7:63705074:G:C	50	98	0.98	0.07008
7:63705253:C:G	48	83.3	0.98	0.2335
7:63705289:T:C	48	97.9	0.96	0.2346
7:63705530:T:C	39	82.1	0.93	0.3092
7:63705640:C:T	50	100	0.95	0.0699
7:63705837:G:A	47	87.2	0.99	0.3012
7:63705856:G:T	47	89.4	0.99	0.1336
7:63707161:G:C	50	100	0.96	0.0236
7:63707308:A:G	50	100	0.96	0.02433
7:63707468:T:G	50	98	0.99	0.09949
7:63708323:C:T	50	98	0.99	0.2747
7:63708501:T:C	50	92	1	0.3045
7:63708571:T:A	48	100	1	0.06954
7:63708718:T:C	50	100	0.99	0.3046
7:63708729:C:A	50	100	0.99	0.3046
7:63708849:G:C	50	100	1	0.04194
7:63709289:C:T	50	100	1	0.06972
7:63709309:A:G	50	98	0.98	0.2244
7:63709326:G:A	50	98	0.97	0.09114
7:63709788:C:T	43	97.7	0.99	0.06954
7:63709971:C:A	50	100	1	0.134
7:63710038:G:T	47	100	1	0.07553
7:63710074:G:A	50	98	1	0.0216
7:63710176:T:G	50	100	1	0.1338
7:63710196:T:G	50	100	0.99	0.2629
7:63710202:G:A	50	100	0.96	0.06699
7:63710211:C:T	50	98	0.95	0.02088
7:63710538:G:T	36	88.9	0.99	0.4708
7:63710771:A:G	50	100	0.99	0.165
7:63710903:A:G	50	100	0.95	0.0236
7:63710953:G:C	50	100	0.97	0.06536
7:63711211:C:T	50	100	0.96	0.2994
7:63711495:G:C	49	100	0.99	0.165
7:63711579:G:A	48	100	0.99	0.09967
7:63711945:T:C	50	100	0.99	0.07135
7:63712066:C:T	50	100	0.99	0.2329
7:63712764:T:C	49	100	0.99	0.4704
7:63712888:G:A	49	98	0.99	0.3041
7:63713132:G:A	49	100	0.98	0.2246
7:63713267:A:G	49	93.9	0.99	0.06826
7:63713378:A:G	50	100	0.81	0.01307
7:63713915:A:C	50	100	1	0.06954
7:63714756:G:A	45	95.6	0.98	0.09949
7:63714790:C:T	42	97.6	0.98	0.09477
7:63715336:A:G	50	96	0.99	0.3048
7:63715744:G:A	49	95.9	1	0.3046
7:63715984:T:G	50	100	0.93	0.03032
7:63716576:T:C	48	97.9	1	0.07553
7:63716949:G:A	50	100	1	0.04194
7:63717270:A:G	50	100	0.97	0.1342
7:63717552:T:C	50	100	0.98	0.2249
7:63717646:T:C	50	96	1	0.3046
7:63717668:C:T	50	92	0.99	0.3046
7:63717751:C:T	48	100	1	0.2329
7:63717766:C:T	45	97.8	1	0.3046
7:63718378:A:G	48	100	0.96	0.06718
7:63719178:A:C	48	93.8	0.97	0.305
7:63719428:C:T	50	98	1	0.2629
7:63719690:C:A	50	100	0.92	0.03014
7:63719798:C:A	50	100	1	0.3046
7:63719843:A:G	50	100	1	0.06935
7:63720527:C:T	50	100	1	0.06845
7:63720934:G:C	50	100	0.98	0.2362
7:63721111:C:A	50	98	0.84	0.01816
7:63721624:C:T	49	100	0.98	0.4697
7:63722282:T:G	50	98	0.99	0.2633
7:63722459:G:C	50	100	0.96	0.06718
7:63722590:T:C	41	97.6	0.98	0.4699
7:63723035:A:G	50	100	1	0.3045
7:63723383:T:C	49	100	0.94	0.02179
7:63723815:G:A	50	98	0.67	0.0158
7:63724175:C:G	37	100	0.97	0.07062
7:63724574:T:G	50	100	1	0.06935
7:63724663:C:T	49	100	0.94	0.234
7:63724997:T:G	41	95.1	0.89	0.04085
7:63724999:T:C	43	97.7	0.96	0.03631
7:63725000:T:C	45	88.9	0.93	0.1109
7:63725019:T:A	50	98	0.97	0.03613
7:63725731:A:G	50	94	0.96	0.2378
7:63725907:T:C	49	95.9	0.94	0.2382
7:63726002:A:G	48	89.6	0.86	0.02015
7:63726049:C:A	49	95.9	0.94	0.3032
7:63726139:A:G	50	100	0.95	0.02596
7:63726851:C:T	50	98	0.99	0.3043
7:63727134:C:T	50	100	0.99	0.2602
7:63727304:T:C	50	98	0.98	0.1338
7:63727305:G:A	50	98	0.99	0.3043
7:63727482:G:A	50	100	1	0.0118
7:63727538:G:T	44	97.7	0.93	0.07062
7:63727667:C:T	50	100	1	0.0138
7:63727891:C:G	50	96	0.98	0.09949
7:63728209:A:G	49	100	0.93	0.07117
7:63728338:C:T	50	98	0.98	0.165
7:63729089:T:C	50	100	1	0.01362
7:63729548:C:T	50	100	0.99	0.2324
7:63729587:A:G	50	100	0.98	0.07571
7:63729670:T:C	50	100	0.99	0.01743
7:63729850:A:C	50	100	0.9	0.02887
7:63730015:A:T	50	100	0.98	0.07571
7:63730250:A:C	50	100	0.87	0.01961
7:63730261:C:T	49	100	0.98	0.06718
7:63730410:A:G	42	81	0.99	0.1336
7:63730528:C:G	50	96	0.99	0.02142
7:63730584:G:A	50	100	0.95	0.02397
7:63730659:C:T	50	100	0.97	0.03667
7:63730785:G:C	48	100	0.98	0.2622
7:63730825:T:A	49	100	0.99	0.01743
7:63731026:T:C	50	100	0.98	0.1336
7:63731166:A:G	50	100	0.98	0.04194
7:63732068:C:G	34	91.2	0.77	0.07317
7:63732230:C:T	50	100	0.88	0.01997
7:63732440:T:A	49	100	0.98	0.07553
7:63732618:C:T	50	100	1	0.07553
7:63732640:A:G	50	100	0.95	0.05719
7:63732900:C:T	50	100	0.99	0.07589
7:63733219:C:T	50	100	0.96	0.06572
7:63733220:C:G	50	100	0.99	0.2618
7:63733248:G:A	50	100	0.99	0.3039
7:63733263:A:G	50	100	0.95	0.02397
7:63733282:C:T	50	100	0.99	0.07571
7:63733395:T:C	50	100	0.99	0.2598
7:63733825:C:T	50	100	0.99	0.2328
7:63733930:C:T	50	96	0.99	0.26
7:63734086:C:G	50	94	0.99	0.3041
7:63734100:C:T	50	100	0.98	0.07153
7:63734109:C:G	50	96	0.99	0.3043
7:63734178:A:G	50	100	0.96	0.03958
7:63734198:G:A	50	100	0.95	0.03032
7:63734252:G:A	50	100	0.97	0.07952
7:63734378:C:T	45	100	0.96	0.05719
7:63734577:G:A	50	100	0.99	0.06718
7:63734702:T:C	50	100	1	0.04194
7:63734706:C:T	50	98	0.76	0.01325
7:63734707:G:A	50	94	0.61	0.03468
7:63734780:G:T	50	100	0.87	0.04466
7:63734804:A:G	50	100	0.99	0.03849
7:63734940:A:G	49	100	0.99	0.07262
7:63734952:A:T	49	100	0.97	0.07571
7:63735086:C:T	43	93	0.98	0.4695
7:63735277:A:T	50	100	0.96	0.03014
7:63735287:T:C	50	98	0.99	0.3041
7:63735577:T:G	50	98	0.99	0.07553
7:63735599:C:A	50	98	0.99	0.07571
7:63735689:T:C	50	100	0.96	0.03958
7:63735802:T:C	50	100	0.99	0.2328
7:63735889:C:G	50	100	0.99	0.2023
7:63736106:G:A	50	100	0.99	0.06736
7:63736323:A:G	50	100	1	0.04212
7:63736417:T:G	49	98	1	0.2371
7:63736433:G:A	49	100	1	0.01743
7:63736446:G:A	49	98	0.96	0.04285
7:63736664:C:T	49	93.9	0.83	0.07135
7:63736665:G:T	47	83	0.99	0.3041
7:63736689:C:T	46	84.8	0.99	0.26
7:63736882:A:G	50	100	0.99	0.1331
7:63736887:G:A	50	100	1	0.04212
7:63736894:C:T	50	100	0.96	0.2239
7:63737055:G:A	50	100	0.97	0.07553
7:63737115:G:T	49	100	0.99	0.4397
7:63737212:T:C	50	100	0.99	0.262
7:63737321:A:G	50	100	0.96	0.122
7:63737615:C:T	50	98	0.97	0.0305
7:63737675:C:T	50	100	0.99	0.4399
7:63737901:G:T	50	100	0.97	0.03032
7:63737944:A:G	50	94	0.98	0.1656
7:63737995:A:C	49	100	1	0.06972
7:63738022:G:A	50	100	1	0.04212
7:63738179:C:G	50	100	0.99	0.03686
7:63738343:A:G	50	100	1	0.06972
7:63738526:G:A	50	100	0.98	0.07262
7:63738677:C:G	50	98	0.96	0.2534
7:63738814:A:G	28	100	0.99	0.03849
7:63738850:A:G	48	95.8	1	0.0423
7:63738858:A:G	49	98	0.94	0.02397
7:63739059:A:T	50	100	0.97	0.0305
7:63739106:T:C	50	90	0.99	0.3037
7:63739154:G:A	50	98	0.94	0.06427
7:63739272:A:G	37	78.4	0.98	0.1336
7:63739333:G:A	42	97.6	0.99	0.03849
7:63739504:C:G	49	98	0.98	0.01198
7:63739527:G:T	49	98	0.96	0.0305
7:63739731:C:G	50	100	0.95	0.02378
7:63739869:G:A	50	100	0.99	0.03686
7:63739968:G:A	50	100	0.99	0.05501
7:63740124:G:A	50	100	0.97	0.07553
7:63740226:G:A	50	98	0.99	0.4392
7:63740297:G:C	50	100	1	0.06935
7:63740354:G:T	50	100	0.99	0.439
7:63740358:G:A	50	100	0.94	0.06536
7:63740583:A:G	47	93.6	0.99	0.3041
7:63740651:C:T	42	97.6	0.89	0.06536
7:63740731:C:A	34	100	0.98	0.02179
7:63741025:A:G	50	100	1	0.0423
7:63741273:C:T	50	100	0.99	0.2369
7:63741320:C:T	50	98	0.97	0.07553
7:63741660:T:G	50	98	0.98	0.07244
7:63741679:C:T	49	100	1	0.0423
7:63741860:A:G	50	100	0.98	0.3034
7:63741973:A:T	50	100	0.97	0.2324
7:63742509:T:G	50	100	0.96	0.03068
7:63742575:C:T	50	100	0.99	0.06954
7:63742643:T:G	50	100	0.96	0.07117
7:63742719:C:T	50	100	0.77	0.01107
7:63743330:C:T	50	100	1	0.02524
7:63743712:C:G	50	100	0.98	0.4392
7:63743727:G:T	50	100	0.96	0.05828
7:63743910:C:T	50	98	0.98	0.02197
7:63744242:C:T	49	100	0.96	0.03014
7:63744673:C:G	49	100	0.99	0.439
7:63744746:G:A	50	100	0.97	0.04666
7:63744915:G:A	50	100	0.98	0.3048
7:63745430:G:A	50	98	0.98	0.2584
7:63745582:A:G	50	100	0.99	0.06917
7:63745596:A:G	50	100	0.95	0.06481
7:63745801:A:G	50	100	0.88	0.1854
7:63746233:A:G	50	100	0.97	0.2593
7:63746245:G:T	50	100	1	0.04212
7:63746344:C:G	50	100	0.95	0.07553
7:63746409:G:C	50	100	0.95	0.02996
7:63746464:C:G	50	100	0.97	0.3017
7:63746574:C:T	50	100	0.97	0.07135
7:63746577:A:G	50	100	0.96	0.3014
7:63746920:C:T	50	98	0.98	0.02215
7:63746929:G:A	50	100	0.94	0.02415
7:63746933:C:T	50	98	0.68	0.01616
7:63747499:G:A	50	100	0.96	0.03722
7:63747540:A:T	50	100	0.99	0.06917
7:63747573:T:C	50	100	0.93	0.03068
7:63747631:C:T	50	100	0.95	0.2331
7:63747708:C:G	50	100	0.95	0.2328
7:63747815:C:G	50	100	0.95	0.4818
7:63748045:A:G	49	100	0.95	0.4887
7:63748077:G:C	49	100	0.98	0.02233
7:63748097:T:C	49	100	0.92	0.2956
7:63748208:G:A	49	100	0.98	0.06917
7:63748249:C:A	49	100	0.97	0.0719
7:63748468:A:C	50	100	0.97	0.03922
7:63748470:C:A	50	100	0.99	0.02106
7:63748489:C:T	50	100	0.93	0.01325
7:63748635:G:A	50	100	1	0.04285
7:63748726:G:A	50	100	0.88	0.02433
7:63748738:C:T	50	100	0.97	0.01235
7:63748751:A:T	50	100	1	0.04303
7:63748868:C:A	50	100	0.93	0.03068
7:63748883:C:T	50	100	0.9	0.2353
7:63748910:G:A	50	98	0.93	0.03086
7:63748913:T:G	50	100	0.89	0.06935
7:63748920:A:G	50	100	0.94	0.07426
7:63748930:C:T	50	100	0.82	0.03086
7:63749086:G:A	50	98	0.81	0.06518
7:63749193:A:C	50	98	0.88	0.06863
7:63749253:T:C	49	100	0.83	0.07244
7:63749379:C:T	45	100	0.91	0.03667
7:63749397:G:C	45	100	0.95	0.01253
7:63749499:G:A	45	95.6	0.74	0.06627
7:63749854:G:A	47	95.7	0.85	0.01162
7:63754963:G:A	50	94	0.7	0.02524
7:63754997:C:A	50	96	0.8	0.02633
7:63755020:C:T	50	96	0.65	0.02869
7:63755182:G:C	29	75.9	0.65	0.08824
7:63755200:T:A	29	79.3	0.68	0.2229
7:63755347:C:T	28	89.3	0.74	0.01053
7:63759350:C:G	33	78.8	0.67	0.2164
7:63762143:G:C	47	93.6	0.77	0.0216
7:63762146:C:G	47	100	0.74	0.0423
7:63763091:A:G	26	92.3	0.73	0.2674
7:63763139:A:G	31	87.1	0.71	0.2752
7:63763216:T:C	43	93	0.62	0.02215
7:63763346:C:T	36	88.9	0.62	0.08351
7:63765084:G:C	28	85.7	0.86	0.2351
7:63765113:A:G	34	94.1	0.84	0.06754
7:63765141:T:G	31	87.1	0.8	0.08079
7:63765193:A:G	36	83.3	0.9	0.136
7:63765200:C:T	40	82.5	0.91	0.2295
7:63765237:G:T	47	95.7	0.9	0.06772
7:63765241:G:T	48	100	0.85	0.0305
7:63765246:G:C	48	93.8	0.92	0.2304
7:63765294:C:T	50	94	0.87	0.2683
7:63765304:A:G	50	96	0.92	0.2594
7:63765309:G:T	50	94	0.89	0.2692
7:63765310:C:T	50	94	0.88	0.2691
7:63765319:A:G	50	96	0.88	0.2694
7:63765347:C:T	50	98	0.91	0.2613
7:63765402:G:A	49	100	0.9	0.2751
7:63765425:T:A	50	98	0.93	0.1779
7:63765443:A:T	48	100	0.93	0.2578
7:63765464:A:T	50	100	0.92	0.1106
7:63765495:C:T	50	100	0.93	0.2605
7:63765496:G:A	50	100	0.95	0.0423
7:63765564:C:G	50	100	0.98	0.02088
7:63765608:T:C	50	100	0.96	0.1859
7:63765697:G:T	50	100	0.94	0.3032
7:63765720:C:T	50	100	0.96	0.06881
7:63765751:G:T	50	100	0.94	0.2033
7:63765805:A:G	50	100	0.92	0.06409
7:63765806:A:T	50	100	0.97	0.04194
7:63765851:C:T	50	100	0.93	0.02996
7:63765901:C:T	50	100	0.97	0.49
7:63765964:G:T	50	100	0.94	0.02996
7:63766068:C:T	50	100	0.97	0.2607
7:63766074:G:A	50	100	0.94	0.1028
7:63766083:G:A	50	100	0.97	0.2584
7:63766085:G:T	50	100	0.96	0.1255
7:63766169:C:G	50	100	0.97	0.04194
7:63766212:C:G	50	100	0.91	0.05519
7:63766221:C:T	50	100	0.94	0.01943
7:63766287:C:T	49	100	0.98	0.2589
7:63766318:A:T	49	100	0.99	0.02215
7:63766335:G:A	49	100	0.98	0.2338
7:63766345:G:T	49	100	0.96	0.03686
7:63766366:G:A	49	100	0.78	0.01616
7:63766380:C:T	50	100	0.98	0.3037
7:63766384:T:A	50	100	0.98	0.2567
7:63766459:G:A	50	100	0.95	0.03958
7:63766463:G:T	50	100	0.99	0.4909
7:63766521:C:T	50	100	0.99	0.4911
7:63766557:C:T	50	100	0.65	0.01943
7:63766581:A:G	50	100	0.96	0.138
7:63766839:C:T	47	95.7	0.99	0.4918
7:63766897:C:T	47	97.9	1	0.2328
7:63767013:C:T	46	100	1	0.2328
7:63767035:C:T	48	100	0.99	0.2627
7:63767068:C:G	50	100	0.68	0.01979
7:63767095:G:A	49	100	0.76	0.01634
7:63767100:G:A	50	100	1	0.4906
7:63767475:A:T	50	100	0.99	0.3045
7:63767533:G:A	50	100	0.94	0.04212
7:63767611:A:T	49	100	0.96	0.02977
7:63767843:A:G	50	96	0.96	0.1342
7:63768018:G:A	50	98	1	0.2331
7:63768034:A:T	50	98	1	0.4907
7:63768224:T:A	50	100	0.99	0.3046
7:63768407:G:T	45	100	0.97	0.03849
7:63768520:T:A	49	100	1	0.0118
7:63768546:C:A	48	95.8	0.98	0.1338
7:63768642:A:G	50	100	0.96	0.03686
7:63768682:C:G	36	77.8	0.98	0.1336
7:63768903:G:A	50	100	1	0.2629
7:63768999:C:T	50	100	1	0.2756
7:63769122:G:A	50	100	0.97	0.0541
7:63769146:T:C	49	100	0.98	0.2135
7:63769405:G:T	50	100	0.98	0.05301
7:63769424:T:C	50	100	0.97	0.07099
7:63769728:C:T	50	100	0.99	0.134
7:63769777:G:A	50	98	1	0.2547
7:63769965:C:T	50	100	1	0.04194
7:63769968:T:C	50	100	0.96	0.02996
7:63770275:G:A	50	100	0.98	0.06718
7:63770391:G:A	50	100	1	0.4906
7:63770408:C:A	50	100	0.99	0.2032
7:63770413:C:T	50	100	0.96	0.02996
7:63770442:C:T	50	100	0.98	0.134
7:63770458:G:T	50	100	0.95	0.02378
7:63770677:T:C	46	97.8	0.96	0.04103
7:63770916:G:T	49	95.9	1	0.04194
7:63770982:C:T	50	98	0.99	0.2614
7:63770983:G:A	50	100	1	0.04194
7:63771033:G:A	50	96	1	0.2331
7:63771485:T:C	50	98	0.99	0.1336
7:63771486:G:A	50	100	0.9	0.04212
7:63771503:G:A	49	100	0.98	0.01362
7:63771515:C:T	49	100	1	0.02941
7:63771522:C:T	50	100	0.99	0.3046
7:63771526:C:G	50	100	1	0.2331
7:63771552:C:T	50	100	0.96	0.02996
7:63771630:G:A	50	100	1	0.4906
7:63771649:G:A	50	100	1	0.07135
7:63771731:G:A	50	100	0.98	0.01344
7:63771809:T:C	50	100	1	0.4909
7:63771829:G:A	50	100	1	0.06954
7:63771835:C:T	49	100	0.92	0.01906
7:63772133:G:A	50	98	1	0.2329
7:63772174:G:A	50	100	0.96	0.03105
7:63772215:G:A	50	98	1	0.2329
7:63772336:C:T	46	97.8	0.9	0.1888
7:63772366:C:G	46	100	0.99	0.1336
7:63772453:G:A	49	100	0.99	0.1342
7:63772490:A:C	50	100	0.99	0.07153
7:63772707:C:T	50	94	0.83	0.01816
7:63772856:A:G	50	100	0.98	0.1336
7:63772944:C:A	50	100	0.95	0.0236
7:63773022:C:T	50	100	0.97	0.03922
7:63773227:G:A	48	97.9	1	0.3046
7:63773274:C:T	48	97.9	0.95	0.06373
7:63773513:C:T	50	100	0.98	0.126
7:63773671:T:C	40	77.5	0.96	0.1338
7:63773730:G:A	50	100	0.96	0.03885
7:63774208:A:G	38	76.3	0.98	0.1333
7:63774253:G:A	39	89.7	0.97	0.05338
7:63774446:C:G	39	100	1	0.0118
7:63774447:G:A	38	94.7	0.85	0.03867
7:63774494:C:T	49	98	0.89	0.01979
7:63774578:G:A	50	98	1	0.2329
7:63774663:C:T	50	100	0.95	0.0236
7:63774866:G:T	50	100	1	0.04194
7:63774938:G:A	50	100	1	0.06972
7:63774999:C:T	49	98	0.99	0.1336
7:63775206:G:A	50	100	0.96	0.02197
7:63775277:C:A	50	100	1	0.2329
7:63775552:G:C	49	100	0.9	0.02124
7:63775736:G:A	50	96	0.99	0.06935
7:63775889:G:A	44	77.3	0.98	0.3224
7:63776044:C:T	50	96	0.98	0.1845
7:63776846:C:T	40	92.5	0.94	0.03014
7:63777112:T:C	49	100	1	0.04194
7:63777309:T:C	49	95.9	0.99	0.1322
7:63777363:G:A	50	100	1	0.2329
7:63777547:G:A	50	100	0.96	0.0305
7:63777885:C:T	50	100	0.99	0.07135
7:63777947:T:C	50	96	0.99	0.1845
7:63777978:A:G	50	100	0.99	0.3039
7:63778034:G:A	49	81.6	0.97	0.4862
7:63778164:T:C	47	95.7	0.99	0.4913
7:63778257:G:A	50	100	0.99	0.07135
7:63778413:G:A	50	100	0.98	0.4851
7:63778455:C:T	50	100	0.99	0.0886
7:63778473:G:A	50	100	0.97	0.06972
7:63779490:G:C	50	100	0.98	0.03831
7:63779652:G:A	50	100	1	0.2629
7:63779669:C:A	50	100	0.97	0.04067
7:63780180:G:A	50	100	0.95	0.0236
7:63780430:T:G	50	100	0.98	0.07135
7:63780794:A:G	49	100	0.98	0.2631
7:63780912:G:A	50	100	0.96	0.03014
7:63780913:C:G	50	100	0.96	0.03014
7:63780925:C:T	50	96	0.84	0.2061
7:63781187:A:C	50	100	1	0.04194
7:63781218:G:A	50	100	0.99	0.07099
7:63781222:G:A	50	100	0.95	0.03014
7:63781325:G:A	50	100	1	0.06954
7:63781446:G:A	50	100	1	0.2329
7:63781544:T:C	50	100	1	0.2631
7:63781946:C:T	49	95.9	1	0.305
7:63782056:G:A	50	100	0.95	0.01017
7:63782890:A:G	50	100	0.97	0.1367
7:63782958:G:A	50	100	1	0.0118
7:63783177:T:C	43	76.7	0.99	0.1854
7:63783187:G:A	45	97.8	1	0.06954
7:63783246:A:G	45	97.8	0.96	0.07135
7:63783314:C:T	48	100	1	0.2331
7:63783315:G:A	49	100	0.98	0.05374
7:63783641:T:C	50	100	0.99	0.06391
7:63783674:G:A	50	98	0.99	0.4604
7:63783813:C:T	50	100	0.99	0.4907
7:63784233:C:A	50	100	0.84	0.01416
7:63784968:C:T	50	100	0.98	0.02397
7:63785261:G:C	50	100	0.98	0.02996
7:63785726:A:T	50	100	1	0.2331
7:63785765:T:C	50	98	0.99	0.1338
7:63785875:G:T	50	100	0.99	0.2756
7:63786209:C:A	50	100	0.98	0.0138
7:63786460:A:G	50	100	1	0.2335
7:63786668:G:A	49	100	0.98	0.1256
7:63786677:C:T	50	98	1	0.2629
7:63786768:T:C	50	100	1	0.4902
7:63787055:G:A	50	100	0.99	0.2787
7:63787318:T:A	50	100	0.99	0.0207
7:63787442:T:C	50	100	1	0.06881
7:63787751:G:A	50	100	0.98	0.1342
7:63787965:G:A	50	100	0.98	0.4978
7:63788182:C:T	50	98	0.92	0.04285
7:63788279:C:T	50	100	1	0.2335
7:63788619:G:A	50	100	1	0.04194
7:63788745:G:T	49	100	1	0.0581
7:63788759:G:A	50	100	0.97	0.07117
7:63788779:G:A	50	100	0.99	0.07135
7:63788849:A:G	50	100	0.99	0.1451
7:63789089:C:T	50	98	1	0.2337
7:63789182:C:G	50	100	0.69	0.02033
7:63789402:C:T	50	100	1	0.2335
7:63789469:T:C	50	100	0.96	0.01017
7:63789532:T:A	50	100	0.99	0.2092
7:63789669:G:A	50	100	0.98	0.3588
7:63789710:C:A	50	100	0.99	0.3172
7:63789809:G:T	50	100	1	0.05828
7:63789903:G:A	50	100	1	0.06736
7:63789913:G:C	50	100	0.92	0.02996
7:63789981:G:T	50	100	1	0.02033
7:63790129:G:A	50	100	1	0.0728
7:63790281:C:T	50	100	0.92	0.02996
7:63790919:C:T	50	100	1	0.02033
7:63792212:G:A	50	100	0.99	0.04194
7:63792400:C:T	50	100	1	0.01162
7:63792428:G:T	50	100	1	0.0728
7:63792768:A:T	50	100	1	0.05846
7:63792840:C:A	50	100	0.99	0.264
7:63792867:T:C	50	100	0.99	0.1959
7:63792968:T:G	50	100	0.96	0.01017
7:63793152:C:T	50	100	1	0.05828
7:63793816:A:G	50	100	0.98	0.06354
7:63794140:C:T	50	100	1	0.05828
7:63794514:C:T	50	100	1	0.05828
7:63795245:C:T	50	100	1	0.2335
7:63795286:G:T	50	100	0.92	0.03014
7:63795327:T:C	50	100	1	0.3584
7:63795381:G:A	49	100	1	0.234
7:63795642:G:A	50	100	0.94	0.02324
7:63795890:G:A	50	100	0.94	0.03667
7:63795912:C:T	50	100	0.98	0.2718
7:63795950:C:T	50	100	0.98	0.04757
7:63796180:A:G	50	100	1	0.0207
7:63796183:G:A	50	100	0.98	0.04557
7:63796377:A:G	50	100	1	0.07335
7:63796750:C:T	50	100	1	0.3054
7:63796870:C:T	50	100	1	0.01198
7:63797492:C:T	50	100	0.92	0.03014
7:63797537:T:C	50	100	0.83	0.01035
7:63798024:T:G	50	100	1	0.494
7:63798288:T:C	50	100	0.99	0.07153
7:63798938:G:A	50	98	0.98	0.06899
7:63799067:T:C	50	98	1	0.4938
7:63799107:C:T	50	100	1	0.2331
7:63799399:A:G	50	100	1	0.07262
7:63799746:C:T	50	100	1	0.05864
7:63799757:T:C	50	100	0.99	0.07099
7:63800459:T:C	50	100	1	0.1051
7:63801127:G:A	49	100	0.99	0.4935
7:63801390:G:A	50	100	0.99	0.2594
7:63801454:G:A	50	100	1	0.0728
7:63801758:A:T	50	100	1	0.3016
7:63802074:G:A	50	100	1	0.1053
7:63802719:T:A	50	100	1	0.06137
7:63803058:G:A	50	100	1	0.4936
7:63803215:G:A	50	100	0.92	0.03032
7:63803477:A:T	50	100	0.99	0.2596
7:63803501:G:A	50	100	0.9	0.02142
7:63804220:A:G	50	100	1	0.4936
7:63804252:A:T	50	100	0.99	0.02451
7:63804253:T:A	50	100	0.99	0.3016
7:63804255:T:A	50	100	0.76	0.0187
7:63804523:T:A	50	100	0.99	0.2574
7:63804688:T:G	50	98	0.77	0.08188
7:63804819:G:T	50	100	0.98	0.04067
7:63804894:C:T	50	98	0.76	0.08224
7:63805355:A:G	50	96	1	0.4936
7:63806274:A:G	50	100	1	0.4936
7:63807208:A:G	50	100	0.93	0.02015
7:63807216:G:A	50	100	0.99	0.07099
7:63807332:T:C	50	100	0.99	0.07135
7:63807342:G:A	50	100	0.99	0.03232
7:63807819:C:T	50	100	1	0.2333
7:63808228:C:G	48	93.8	0.99	0.2702
7:63808689:G:T	50	100	0.92	0.03014
7:63809026:G:A	50	100	0.94	0.02324
7:63809111:G:A	50	100	1	0.4969
7:63809647:T:C	50	100	0.98	0.0463
7:63809665:G:A	49	100	0.99	0.03359
7:63809879:T:C	50	100	0.97	0.07153
7:63810611:T:C	50	100	0.98	0.1385
7:63810646:T:C	50	98	0.96	0.04739
7:63811351:T:A	50	100	0.92	0.03014
7:63811402:T:C	50	100	0.99	0.04194
7:63811587:T:G	50	98	1	0.4935
7:63811639:A:G	50	100	0.92	0.03014
7:63811935:G:A	50	98	1	0.4935
7:63812093:C:T	50	100	0.92	0.03032
7:63812243:A:T	50	98	0.99	0.2594
7:63812644:C:T	50	98	0.99	0.2594
7:63812794:G:A	50	100	0.94	0.03631
7:63812824:T:A	50	94	0.99	0.3007
7:63812825:A:T	50	88	0.99	0.4944
7:63812959:G:A	50	100	0.9	0.01725
7:63813173:T:A	50	100	0.99	0.1089
7:63813389:A:G	50	96	0.87	0.1031
7:63813635:T:C	50	100	0.94	0.02306
7:63813636:G:A	50	100	0.92	0.02306
7:63813848:T:C	50	100	1	0.01725
7:63814408:T:C	50	98	0.99	0.2972
7:63814425:T:C	50	100	0.94	0.02324
7:63814468:A:C	50	98	1	0.4967
7:63814667:G:C	50	100	0.8	0.03014
7:63815007:G:A	50	98	0.96	0.05356
7:63815197:G:A	50	100	0.97	0.0443
7:63815535:C:T	50	98	0.98	0.0846
7:63815611:T:A	50	100	0.99	0.06881
7:63816092:A:T	50	100	0.94	0.04938
7:63816438:C:T	49	95.9	1	0.4955
7:63816452:T:C	50	94	1	0.3578
7:63816529:C:T	50	98	0.99	0.2589
7:63816545:G:C	50	98	0.99	0.2587
7:63816567:C:T	50	98	0.99	0.4956
7:63816794:C:A	50	100	0.99	0.2346
7:63816806:A:G	50	98	0.99	0.4938
7:63817286:T:A	49	91.8	0.82	0.2618
7:63817318:A:G	49	98	1	0.2351
7:63817845:G:A	48	95.8	0.99	0.4653
7:63818665:C:T	50	100	0.96	0.01471
7:63818981:A:G	50	100	0.86	0.01398
7:63819091:C:T	50	100	1	0.04212
7:63819374:G:A	50	98	1	0.4936
7:63819382:G:A	50	100	0.88	0.03086
7:63819394:A:G	50	98	0.99	0.2593
7:63819420:T:G	50	98	0.99	0.4936
7:63819509:A:G	50	98	0.99	0.2593
7:63819541:T:C	50	100	0.98	0.06718
7:63819778:C:T	50	98	0.99	0.4936
7:63820184:T:C	49	95.9	0.98	0.4971
7:63820425:T:C	50	98	0.88	0.01434
7:63820609:C:T	50	100	0.93	0.02633
7:63820610:A:G	50	98	0.99	0.4955
7:63820850:A:G	50	90	0.99	0.2589
7:63821164:G:A	50	96	0.99	0.2591
7:63821516:T:A	50	96	0.99	0.2567
7:63821552:G:A	47	100	0.92	0.03304
7:63821562:A:T	47	100	0.94	0.0541
7:63821594:G:A	49	100	0.95	0.07317
7:63821603:T:G	49	98	0.97	0.2333
7:63822052:A:G	50	98	0.98	0.1115
7:63822053:A:G	50	96	0.97	0.06935
7:63822343:G:A	50	100	0.95	0.02324
7:63822508:A:C	50	98	0.99	0.2565
7:63822549:G:T	50	100	0.97	0.0394
7:63823075:T:C	50	98	0.99	0.4962
7:63823282:G:T	50	80	0.96	0.4907
7:63823436:A:G	50	76	0.98	0.4955
7:63823761:G:A	50	100	0.98	0.07298
7:63823838:A:T	50	98	1	0.2602
7:63824052:T:A	49	98	1	0.258
7:63824106:C:A	50	96	1	0.2565
7:63824329:T:G	50	100	0.99	0.1215
7:63824435:A:G	50	100	0.99	0.4966
7:63824462:G:A	50	96	0.98	0.1084
7:63824476:T:C	50	98	0.99	0.06754
7:63824477:G:A	49	98	0.99	0.4936
7:63824508:T:G	50	100	1	0.04194
7:63824674:A:C	50	100	0.72	0.01652
7:63824911:C:A	50	100	0.89	0.03086
7:63824962:T:G	50	100	0.96	0.02124
7:63825011:A:G	49	95.9	0.97	0.2589
7:63825647:A:T	50	100	0.85	0.05029
7:63825816:A:T	50	100	0.99	0.4967
7:63826365:A:T	50	100	0.95	0.0354
7:63827272:G:A	45	84.4	0.94	0.1126
7:63827571:C:T	50	98	0.72	0.01924
7:63827685:C:T	50	94	1	0.2562
7:63827761:C:A	50	90	0.99	0.2562
7:63827809:T:G	49	93.9	0.99	0.4633
7:63827842:A:G	50	96	0.99	0.2565
7:63828074:G:A	50	98	0.99	0.2565
7:63828191:T:A	49	91.8	0.99	0.4995
7:63828192:T:A	45	88.9	0.81	0.05483
7:63828264:T:C	50	92	0.95	0.4795
7:63828355:C:A	50	100	0.86	0.01398
7:63828806:C:T	50	98	1	0.0423
7:63828927:G:A	50	96	0.99	0.2402
7:63828928:A:G	50	98	0.99	0.4978
7:63829181:A:G	50	98	0.99	0.2573
7:63829220:C:T	50	100	0.98	0.07317
7:63829247:G:A	50	98	0.99	0.2565
7:63829518:A:T	47	78.7	0.99	0.4978
7:63829547:G:T	49	93.9	0.99	0.2564
7:63829639:C:A	50	100	0.96	0.2375
7:63829643:G:A	50	98	0.98	0.07371
7:63829765:T:A	50	98	0.99	0.4976
7:63829774:C:T	50	100	0.93	0.01162
7:63829885:T:C	50	98	0.99	0.4976
7:63830134:A:G	50	98	0.99	0.4976
7:63830590:C:T	50	96	0.97	0.1955
7:63830690:C:T	50	100	0.86	0.03032
7:63830846:G:C	49	100	1	0.07317
7:63830892:A:C	50	98	0.95	0.02306
7:63831152:G:A	50	100	0.84	0.02814
7:63831233:G:T	50	100	0.84	0.0216
7:63831391:C:T	50	98	0.97	0.04194
7:63831671:T:A	50	100	0.97	0.1102
7:63831958:G:A	50	94	0.92	0.4352
7:63831959:C:T	48	100	0.93	0.02578
7:63831969:C:T	50	84	0.91	0.4898
7:63831998:A:G	49	95.9	0.93	0.1661
7:63832020:G:A	50	96	0.89	0.211
7:63832027:G:C	50	96	0.84	0.1042
7:63832028:G:A	50	92	0.9	0.1215
7:63832047:C:T	50	92	0.85	0.4982
7:63832048:A:G	50	94	0.77	0.1164
7:63832060:C:T	50	98	0.69	0.01471
7:63832092:A:G	50	96	0.75	0.01416
7:63832119:A:T	50	100	0.73	0.01344
7:63832148:A:G	50	98	0.81	0.01235
7:63832156:A:G	50	100	0.98	0.1569
7:63832180:G:A	49	100	0.96	0.02106
7:63832188:A:G	49	100	0.96	0.02106
7:63832190:T:C	49	100	0.96	0.02124
7:63832193:T:C	49	100	0.96	0.02106
7:63832740:A:G	50	100	0.98	0.1563
7:63833044:C:T	50	100	0.91	0.03558
7:63833724:T:C	50	100	0.99	0.2818
7:63833902:G:A	50	100	0.99	0.4392
7:63834002:A:G	50	100	1	0.3647
7:63834111:C:G	50	100	0.99	0.2956
7:63834305:G:C	50	100	1	0.3647
7:63834373:C:T	50	100	0.93	0.0305
7:63834529:A:C	50	98	0.98	0.4285
7:63835130:C:T	50	100	0.98	0.06681
7:63835575:A:G	50	100	0.96	0.02614
7:63835677:T:C	50	100	1	0.3647
7:63835997:T:A	50	100	1	0.1563
7:63836055:T:C	50	100	0.96	0.06972
7:63836387:C:T	50	92	0.77	0.06155
7:63836455:T:G	50	100	0.99	0.2525
7:63836731:A:G	50	100	0.89	0.01107
7:63837012:A:G	50	100	0.95	0.1142
7:63837201:G:T	50	100	0.94	0.0187
7:63837202:C:T	50	100	0.94	0.0187
7:63837259:A:G	50	100	1	0.2879
7:63837283:G:C	50	100	0.97	0.05592
7:63837335:T:C	50	100	0.92	0.0472
7:63837431:G:A	50	100	0.9	0.01071
7:63837586:G:A	50	100	0.94	0.02033
7:63837668:A:G	50	100	0.95	0.09895
7:63837810:T:C	50	100	1	0.2881
7:63837967:C:T	50	98	0.98	0.3357
7:63837998:C:T	50	100	1	0.1565
7:63838012:A:G	50	100	1	0.1565
7:63838133:T:C	50	98	0.95	0.1222
7:63838331:T:C	50	100	0.96	0.02596
7:63838495:C:T	50	100	0.99	0.1222
7:63838496:G:A	50	98	0.98	0.4036
7:63838524:T:G	50	100	1	0.06064
7:63839024:C:T	50	100	0.92	0.0472
7:63839134:A:T	50	100	0.98	0.1158
7:63839171:G:A	50	100	0.97	0.3509
7:63839431:C:T	50	100	0.96	0.1988
7:63839435:C:T	50	100	1	0.1563
7:63839587:C:T	50	100	0.97	0.05537
7:63839758:A:G	50	100	0.98	0.01362
7:63839778:T:C	50	100	0.89	0.02869
7:63839930:C:A	50	100	1	0.158
7:63840122:C:T	50	94	1	0.158
7:63840138:G:A	50	100	0.99	0.06028
7:63840520:T:C	50	88	1	0.1596
7:63840526:T:C	50	86	1	0.1589
7:63840537:G:A	50	100	0.99	0.06046
7:63840628:G:A	50	100	0.98	0.07353
7:63840681:G:A	50	100	0.92	0.04684
7:63840901:T:C	50	100	0.97	0.06663
7:63840928:G:C	50	100	0.97	0.06554
7:63841332:T:C	50	100	1	0.1563
7:63841552:G:A	50	100	1	0.1578
7:63841633:A:G	50	100	0.99	0.06046
7:63841702:T:C	50	98	0.95	0.1135
7:63841710:C:A	50	100	1	0.158
7:63841725:C:T	50	100	0.98	0.07353
7:63841733:G:A	50	96	0.97	0.2712
7:63841784:A:G	50	100	0.96	0.08061
7:63841979:C:T	50	100	0.92	0.01852
7:63842194:C:T	46	100	0.98	0.1549
7:63842324:A:T	50	100	0.96	0.05519
7:63842399:G:A	50	100	0.98	0.1569
7:63842405:A:G	50	96	0.96	0.2324
7:63842423:C:T	50	96	0.96	0.1583
7:63842460:C:T	50	98	0.95	0.158
7:63842993:A:G	50	100	0.95	0.1298
7:63843035:T:C	50	98	0.96	0.2694
7:63843185:C:T	50	100	0.98	0.1552
7:63843358:C:G	50	100	0.98	0.1549
7:63843410:T:C	50	96	0.96	0.2687
7:63843572:A:C	43	86	0.96	0.2676
7:63843573:A:C	43	86	0.96	0.2674
7:63843662:A:T	50	100	0.99	0.06064
7:63843810:A:T	50	100	0.97	0.06518
7:63843918:C:T	50	100	0.96	0.06518
7:63843992:G:A	50	98	0.97	0.3646
7:63843993:C:A	50	100	0.98	0.1534
7:63844020:G:A	50	98	0.97	0.2006
7:63844050:G:A	50	100	0.95	0.07298
7:63844060:C:T	50	98	0.97	0.4978
7:63844266:A:C	50	98	0.91	0.07244
7:63844395:G:A	50	96	0.96	0.4305
7:63844425:C:T	50	100	0.9	0.0345
7:63844632:A:G	50	88	0.95	0.3644
7:63844967:G:A	49	95.9	0.93	0.05138
7:63845330:G:C	50	100	0.86	0.01834
7:63845408:C:T	50	100	0.93	0.05901
7:63845430:G:T	50	96	0.92	0.3729
7:63845472:C:A	50	98	0.94	0.1316
7:63845554:C:T	49	100	0.96	0.1051
7:63845728:G:A	50	100	0.96	0.05828
7:63845736:T:G	50	100	0.89	0.01598
7:63845935:C:T	50	94	0.93	0.3727
7:63846003:C:T	50	100	0.9	0.01997
7:63846017:A:G	50	100	0.87	0.01761
7:63846189:C:T	50	96	0.89	0.175
7:63846196:T:G	50	96	0.91	0.1756
7:63846241:G:A	50	100	0.83	0.09858
7:63846407:A:G	50	76	0.71	0.05882
7:63846435:C:G	50	100	0.84	0.0305
7:63846465:A:G	50	78	0.8	0.451
7:63846641:C:T	49	83.7	0.75	0.3255
7:63846707:G:A	48	91.7	0.69	0.07516
7:63846709:T:A	49	100	0.85	0.01852
7:63846718:C:T	49	98	0.84	0.02796
7:63846743:T:A	49	85.7	0.74	0.1129
7:63846758:T:C	50	98	0.62	0.01834
7:63846847:G:A	49	89.8	0.92	0.05374
7:63846855:T:G	50	80	0.77	0.1405
7:63846883:T:C	50	76	0.82	0.1725
7:63846893:A:G	49	79.6	0.81	0.1363
7:63846981:G:A	48	87.5	0.85	0.4724
7:63847140:C:T	50	100	0.93	0.05537
7:63847206:G:A	50	94	0.85	0.2789
7:63847225:G:C	50	98	0.92	0.01634
7:63847245:G:A	50	96	0.83	0.2892
7:63847279:A:C	50	100	0.93	0.01416
7:63847468:A:G	50	100	0.98	0.01489
7:63847823:A:G	50	100	0.95	0.04811
7:63848051:G:C	50	100	0.95	0.01761
7:63848492:A:G	50	100	0.94	0.4045
7:63848541:A:G	50	98	0.93	0.4788
7:63848741:T:C	50	98	0.97	0.08624
7:63848779:T:A	50	98	0.97	0.03704
7:63848973:A:G	50	98	0.88	0.02251
7:63849230:A:G	50	100	0.86	0.05792
7:63849751:G:A	50	96	0.92	0.05719
7:63850077:G:T	50	100	0.94	0.11
7:63850286:T:C	50	100	0.91	0.06518
7:63850291:T:C	50	98	0.96	0.2271
7:63850763:G:A	50	98	0.83	0.07498
7:63850911:C:T	50	100	0.95	0.0561
7:63850980:A:G	50	100	0.94	0.03214
7:63851077:A:G	50	100	0.97	0.14
7:63851167:A:G	50	100	0.98	0.05174
7:63851234:G:C	50	100	0.98	0.14
7:63851304:T:C	50	100	0.98	0.2039
7:63851474:C:T	50	100	0.98	0.14
7:63851486:T:A	50	100	0.99	0.14
7:63851684:C:T	50	100	0.99	0.1403
7:63851797:G:A	50	100	0.99	0.1403
7:63851864:C:T	50	100	0.89	0.01489
7:63851865:G:A	50	100	0.98	0.02215
7:63851923:T:C	50	100	0.99	0.1006
7:63851961:A:C	50	100	0.97	0.4134
7:63852028:G:A	50	98	0.85	0.01071
7:63852474:T:C	50	100	0.99	0.2046
7:63852714:G:A	50	100	0.98	0.0207
7:63852802:C:A	50	100	0.99	0.404
7:63852874:T:A	50	100	1	0.05192
7:63853167:A:C	50	100	0.96	0.04521
7:63853373:C:G	50	100	0.99	0.06028
7:63853386:G:A	50	100	0.97	0.01398
7:63853430:A:T	50	98	0.98	0.08733
7:63853627:C:T	50	100	1	0.02179
7:63853750:G:A	50	100	0.97	0.04993
7:63853763:C:T	50	100	0.99	0.06391
7:63853810:G:A	50	100	0.9	0.01507
7:63854044:A:G	50	98	0.98	0.02124
7:63854075:A:G	50	100	0.98	0.04993
7:63854268:G:A	50	100	0.98	0.05174
7:63854484:T:A	50	100	1	0.2647
7:63854548:G:A	49	100	0.94	0.01507
7:63854694:A:G	50	96	0.86	0.08824
7:63854887:G:A	50	100	0.98	0.06028
7:63855761:G:A	50	100	1	0.1487
7:63855853:C:T	50	98	0.98	0.05192
7:63856068:G:A	50	100	1	0.1487
7:63856323:G:A	50	100	0.99	0.04993
7:63856490:A:T	50	100	0.99	0.1414
7:63856660:A:G	50	98	0.97	0.01162
7:63856865:A:G	50	100	0.98	0.4149
7:63856930:A:T	50	100	0.97	0.06064
7:63856991:C:A	50	100	0.99	0.04993
7:63857078:G:T	50	100	0.98	0.1309
7:63857212:G:C	50	100	0.98	0.1412
7:63857213:T:G	50	100	0.98	0.1412
7:63857527:T:C	50	98	0.97	0.0158
7:63857629:G:T	50	100	0.99	0.2052
7:63857880:G:A	50	100	0.96	0.1004
7:63858088:T:C	50	100	0.97	0.04503
7:63858226:A:G	50	100	0.97	0.0118
7:63858282:C:A	50	100	0.96	0.02124
7:63858379:C:T	50	100	0.97	0.01198
7:63858539:G:A	50	100	0.97	0.05156
7:63858574:A:T	50	100	0.98	0.134
7:63858763:A:G	50	100	0.96	0.0118
7:63858897:T:A	50	98	0.8	0.04139
7:63859013:A:G	50	100	0.98	0.05192
7:63859023:C:T	50	98	0.98	0.05192
7:63859077:C:T	50	100	0.98	0.2698
7:63859114:C:T	50	100	0.98	0.1173
7:63859145:T:C	50	100	0.97	0.01797
7:63859350:T:C	50	100	0.97	0.1351
7:63859980:G:A	50	100	0.99	0.3362
7:63860049:T:G	50	100	0.99	0.3364
7:63860214:G:T	50	98	0.97	0.05192
7:63860280:G:T	50	100	0.99	0.02179
7:63860318:T:C	50	100	1	0.01289
7:63860820:G:A	50	100	0.91	0.01235
7:63862292:G:A	50	100	1	0.03976
7:63862365:T:C	50	100	0.96	0.1296
7:63862629:G:A	50	100	1	0.05138
7:63862711:A:G	50	100	0.98	0.4089
7:63862767:A:G	50	100	0.98	0.04975
7:63862939:G:A	50	100	1	0.05138
7:63863488:A:T	50	100	0.98	0.1382
7:63864008:C:T	50	100	1	0.05138
7:63864017:C:T	50	100	0.98	0.08842
7:63864218:T:C	50	100	0.96	0.05174
7:63864312:T:C	50	100	0.95	0.0118
7:63864600:G:T	50	100	0.97	0.3615
7:63865566:G:C	50	98	0.96	0.358
7:63865989:T:C	50	100	0.87	0.01362
7:63866136:G:T	50	94	0.85	0.2778
7:63866282:G:A	50	100	0.87	0.2883
7:63866668:G:C	50	98	0.84	0.04176
7:63866754:T:C	50	100	0.88	0.01126
7:63867065:G:A	50	100	0.97	0.1794
7:63867584:G:A	50	100	0.92	0.01053
7:63868120:C:A	50	96	0.97	0.06554
7:63868576:T:A	50	98	0.95	0.3063
7:63869016:T:A	50	100	0.98	0.4201
7:63869597:T:G	50	100	0.98	0.07353
7:63870619:C:T	50	100	0.99	0.08406
7:63871539:T:C	50	100	0.99	0.03831
7:63871542:T:A	50	100	0.96	0.04938
7:63871623:C:T	50	100	0.99	0.07734
7:63871760:T:A	50	100	0.99	0.1313
7:63871992:C:T	50	100	0.95	0.01362
7:63872051:G:A	50	98	0.99	0.02996
7:63872338:T:C	50	100	0.99	0.2311
7:63872339:G:C	50	100	0.99	0.2311
7:63872551:G:A	50	100	0.97	0.05047
7:63872628:G:A	50	100	0.99	0.05973
7:63872870:A:T	50	100	0.98	0.03468
7:63872981:A:C	50	100	1	0.01761
7:63873173:A:G	50	100	1	0.02487
7:63873497:T:C	50	100	0.86	0.01216
7:63873664:G:A	50	100	0.99	0.124
7:63874005:G:T	50	100	0.78	0.01289
7:63874269:G:A	50	100	1	0.01779
7:63874337:C:T	50	100	0.98	0.1
7:63874349:A:G	49	100	0.99	0.2357
7:63874492:G:A	50	100	0.99	0.05973
7:63874572:C:T	50	100	0.94	0.05065
7:63874605:C:T	50	98	0.99	0.118
7:63874610:G:A	50	98	0.99	0.05973
7:63874631:C:G	50	94	1	0.2244
7:63874683:A:G	50	98	1	0.224
7:63874688:C:T	50	100	0.96	0.01216
7:63874727:G:A	50	94	1	0.2239
7:63874731:T:G	50	94	1	0.2239
7:63874767:A:T	50	98	0.98	0.0138
7:63874770:T:A	50	98	0.98	0.0138
7:63875095:A:T	50	98	0.99	0.2865
7:63875842:A:C	50	100	1	0.224
7:63876405:A:G	50	100	0.99	0.05991
7:63876731:A:G	50	100	1	0.1776
7:63877203:C:T	50	100	0.99	0.07734
7:63877662:G:A	50	100	1	0.2242
7:63878135:T:C	50	100	1	0.224
7:63878220:A:T	50	100	0.98	0.224
7:63878498:G:A	50	100	0.99	0.1776
7:63878563:T:A	50	100	0.95	0.01162
7:63878763:G:T	50	100	1	0.01888
7:63879429:G:C	50	100	0.99	0.1305
7:63879707:C:T	50	100	1	0.01398
7:63879890:A:G	50	100	0.99	0.1897
7:63879931:G:T	50	100	0.84	0.02251
7:63880328:G:A	50	100	0.96	0.01198
7:63880399:G:A	50	100	1	0.01107
7:63880643:C:T	50	100	0.97	0.1429
7:63880645:T:C	50	100	1	0.04484
7:63880726:T:C	50	100	0.87	0.02233
7:63880890:G:A	50	100	0.99	0.1843
7:63880936:G:A	50	100	1	0.01362
7:63881036:C:T	50	98	1	0.01416
7:63881108:G:T	50	100	0.99	0.1846
7:63881109:C:T	50	100	0.99	0.1846
7:63881353:T:C	50	100	0.99	0.1845
7:63881355:G:A	50	100	0.84	0.0138
7:63881522:A:G	50	100	0.96	0.06028
7:63882550:G:A	50	100	1	0.06009
7:63882553:A:G	50	100	1	0.1843
7:63882993:C:A	50	100	0.76	0.01888
7:63883095:C:T	50	100	0.99	0.1837
7:63883386:G:A	50	100	0.98	0.01144
7:63883463:C:T	50	100	1	0.1816
7:63883557:A:C	50	100	1	0.1817
7:63883650:T:G	50	100	1	0.0532
7:63883674:A:G	50	100	1	0.1817
7:63883709:C:A	50	100	0.98	0.01489
7:63883793:A:C	50	100	1	0.1817
7:63883821:A:C	50	100	1	0.0472
7:63883842:C:T	50	100	1	0.1754
7:63884732:C:G	50	100	1	0.01362
7:63884802:G:A	50	100	0.94	0.01053
7:63884931:G:A	50	100	1	0.1993
7:63885207:A:C	50	100	1	0.2108
7:63885269:T:C	49	100	0.99	0.09822
7:63885315:T:G	50	100	1	0.1331
7:63885366:G:A	50	100	1	0.01362
7:63885843:C:T	50	100	1	0.0138
7:63886069:G:C	50	96	0.94	0.1275
7:63886298:C:T	50	100	1	0.02741
7:63886314:G:T	50	100	1	0.04666
7:63886508:C:T	50	100	1	0.262
7:63886590:C:G	50	100	1	0.2613
7:63887242:G:A	50	98	0.94	0.02197
7:63887340:T:C	50	100	1	0.1857
7:63887371:G:A	50	100	0.99	0.04466
7:63887446:A:T	50	100	1	0.04666
7:63887694:C:T	50	100	1	0.02778
7:63888248:T:C	50	100	1	0.2607
7:63888278:C:T	50	100	1	0.0768
7:63888396:G:A	50	100	1	0.06137
7:63888405:T:C	50	100	1	0.185
7:63888484:C:T	50	100	1	0.01107
7:63888606:G:A	50	98	1	0.1383
7:63888638:G:T	50	100	1	0.01126
7:63888656:G:T	50	100	1	0.01362
7:63888679:A:G	50	100	0.99	0.07734
7:63888836:T:C	50	100	1	0.1854
7:63888856:G:A	50	100	1	0.0768
7:63888940:C:T	50	100	1	0.0768
7:63889021:G:A	50	100	1	0.01816
7:63889028:A:T	50	100	1	0.2609
7:63889067:G:A	50	100	1	0.05047
7:63889093:T:C	50	100	1	0.05047
7:63889095:T:G	50	100	1	0.2607
7:63889274:C:T	50	100	1	0.07081
7:63889368:G:A	50	100	1	0.07081
7:63889812:C:A	50	100	0.99	0.1084
7:63889932:A:G	50	100	0.98	0.01307
7:63890235:T:C	47	97.9	0.98	0.03195
7:63890466:C:T	50	100	0.96	0.06373
7:63890735:T:C	50	100	0.99	0.03468
7:63890860:G:A	50	100	0.96	0.06718
7:63891030:T:C	50	100	1	0.03014
7:63891399:G:C	50	100	1	0.2012
7:63892297:A:T	50	100	0.98	0.05084
7:63892404:G:T	50	100	1	0.2286
7:63892536:C:T	50	100	0.97	0.02996
7:63892883:A:G	50	100	1	0.2289
7:63892908:C:T	50	100	0.99	0.1084
7:63892932:G:A	50	100	1	0.02741
7:63893224:C:G	50	100	1	0.03014
7:63893284:C:T	50	100	1	0.2607
7:63893708:A:G	50	100	1	0.05047
7:63893943:G:T	50	100	1	0.02741
7:63894327:C:A	50	100	1	0.05301
7:63894974:A:G	50	100	1	0.1883
7:63895019:A:T	50	98	1	0.1885
7:63895458:C:T	50	100	0.98	0.06518
7:63895699:T:C	50	100	0.95	0.01126
7:63896029:C:T	49	100	0.99	0.1146
7:63896035:T:C	50	100	1	0.1886
7:63896048:T:C	50	100	1	0.07117
7:63896058:A:C	50	100	1	0.07389
7:63896193:T:G	50	100	0.98	0.1888
7:63896211:G:A	50	100	0.96	0.07117
7:63896265:A:C	50	100	1	0.02741
7:63896334:G:A	50	100	1	0.2289
7:63896472:C:T	50	100	0.97	0.01979
7:63896911:G:C	50	100	0.96	0.1516
7:63897434:A:G	50	100	1	0.07407
7:63897471:C:T	50	100	1	0.01107
7:63897559:C:A	50	100	1	0.07389
7:63897962:G:A	50	100	1	0.07117
7:63897977:C:T	50	100	1	0.05283
7:63898060:A:G	50	100	1	0.07389
7:63898094:T:A	50	100	1	0.1886
7:63898154:C:A	50	100	1	0.07389
7:63898609:T:C	50	98	0.9	0.01071
7:63900004:G:A	50	100	0.98	0.06518
7:63900089:G:C	50	100	0.91	0.01325
7:63900409:C:G	50	100	1	0.01107
7:63900493:G:T	50	100	0.98	0.01489
7:63900520:C:T	50	100	1	0.01235
7:63900700:G:A	50	100	1	0.07117
7:63900886:C:T	50	100	0.99	0.04593
7:63900887:C:T	50	100	1	0.02741
7:63901189:T:C	50	100	1	0.2594
7:63901641:T:C	50	100	0.98	0.02887
7:63902051:T:A	50	100	0.97	0.01198
7:63902061:C:T	50	100	1	0.01107
7:63902097:G:A	50	100	1	0.05047
7:63902185:T:C	50	100	0.99	0.04539
7:63902247:T:C	50	100	0.98	0.07898
7:63902283:G:T	50	100	0.96	0.06518
7:63902433:A:C	50	100	1	0.08025
7:63902453:C:T	50	100	0.96	0.01271
7:63902623:A:G	50	100	1	0.1792
7:63902842:G:T	50	100	1	0.02887
7:63902980:A:T	50	100	0.99	0.07298
7:63903043:C:T	50	100	1	0.01107
7:63903052:C:T	50	100	1	0.0679
7:63903479:G:A	50	100	0.96	0.03867
7:63903958:T:A	50	100	0.98	0.05265
7:63903959:T:A	50	100	0.92	0.06808
7:63904506:G:C	50	100	1	0.01126
7:63904564:G:A	50	100	1	0.0679
7:63904576:A:G	50	100	0.99	0.0679
7:63904719:A:C	50	100	0.82	0.02415
7:63905175:G:A	50	100	0.9	0.02778
7:63905240:G:T	50	100	0.99	0.0679
7:63905375:G:A	50	100	1	0.1019
7:63905843:T:C	50	100	0.82	0.01198
7:63906252:T:C	50	100	1	0.0236
7:63906523:G:T	50	100	1	0.02778
7:63906643:C:T	50	100	1	0.1019
7:63906789:A:T	50	100	1	0.02996
7:63906834:C:T	50	100	1	0.01107
7:63906872:G:A	50	100	1	0.01107
7:63909445:A:G	50	100	0.82	0.02469
7:63910004:C:T	50	100	1	0.0276
7:63910033:G:A	50	100	1	0.05882
7:63910036:A:G	50	100	1	0.05882
7:63910096:A:G	50	100	1	0.05882
7:63910319:T:C	50	100	1	0.2473
7:63910622:T:C	50	100	1	0.05138
7:63910732:A:C	50	100	0.99	0.07298
7:63910792:T:A	50	100	1	0.05047
7:63911301:G:C	50	100	1	0.02996
7:63911340:A:G	50	100	1	0.04575
7:63911356:G:C	50	100	1	0.0276
7:63912101:T:C	49	100	0.98	0.0748
7:63912166:C:A	50	100	1	0.0276
7:63912416:C:G	50	100	1	0.0276
7:63912442:C:T	50	100	1	0.0276
7:63912759:G:A	50	100	1	0.01144
7:63913025:A:G	50	98	1	0.03468
7:63913490:A:C	50	100	1	0.0679
7:63913930:T:C	50	100	0.99	0.02033
7:63914127:T:C	50	100	1	0.0679
7:63914196:C:T	50	100	1	0.01089
7:63914301:A:G	50	100	0.98	0.03304
7:63914549:G:A	46	97.8	0.99	0.2469
7:63915227:A:G	50	100	1	0.06445
7:63915351:C:G	50	100	0.99	0.01089
7:63916079:G:A	50	100	0.96	0.03867
7:63916242:A:T	50	100	1	0.0512
7:63916338:C:A	50	100	0.96	0.03577
7:63916568:T:A	50	100	1	0.01089
7:63916611:C:G	50	100	1	0.03014
7:63916772:G:A	49	100	0.93	0.06155
7:63917158:C:T	50	100	0.94	0.0679
7:63918721:T:C	50	100	1	0.02415
7:63918884:A:G	50	100	1	0.1015
7:63918971:T:C	50	100	1	0.0512
7:63919941:A:G	50	100	1	0.01089
7:63920165:G:A	50	100	1	0.1015
7:63920291:G:A	50	100	0.97	0.05029
7:63920353:C:A	50	98	0.99	0.3375
7:63920427:C:T	50	96	1	0.01525
7:63920437:G:A	50	98	1	0.04884
7:63920646:C:T	49	100	1	0.06863
7:63920773:G:A	50	100	1	0.05937
7:63920825:G:T	50	100	1	0.01089
7:63920827:T:C	50	100	1	0.01089
7:63921447:T:C	50	100	1	0.05102
7:63921450:C:T	50	100	1	0.06863
7:63921577:T:A	50	100	1	0.1107
7:63921682:C:T	50	100	1	0.03014
7:63921940:G:A	50	100	0.99	0.07371
7:63922015:G:A	50	100	1	0.05102
7:63922147:C:T	50	100	1	0.05029
7:63922619:A:G	50	100	0.9	0.01634
7:63922745:C:T	50	100	1	0.2442
7:63922968:T:C	50	98	0.97	0.03014
7:63923373:G:A	50	100	1	0.05102
7:63923547:G:A	50	100	1	0.1576
7:63924121:C:G	50	100	0.97	0.14
7:63924225:G:A	50	100	1	0.1756
7:63924592:C:A	50	100	1	0.1685
7:63924684:C:A	50	100	1	0.1756
7:63924727:A:G	50	100	1	0.05102
7:63924794:G:A	50	100	1	0.05029
7:63924909:A:G	50	100	1	0.2451
7:63925505:C:T	50	100	1	0.03032
7:63926413:T:C	50	100	0.99	0.07062
7:63926514:A:G	50	100	1	0.05029
7:63926685:T:G	50	100	1	0.1333
7:63926751:T:C	50	100	1	0.05029
7:63926845:G:A	50	100	0.94	0.02269
7:63926985:T:C	50	100	1	0.04484
7:63927048:C:T	50	100	1	0.04484
7:63927106:G:T	50	96	0.96	0.2175
7:63927241:C:A	50	100	1	0.05029
7:63927313:C:G	50	100	0.99	0.06718
7:63927328:C:G	50	100	1	0.03032
7:63927525:C:A	50	100	1	0.02415
7:63927661:G:C	50	100	1	0.0305
7:63927975:A:G	50	100	1	0.1333
7:63928526:C:T	50	100	1	0.03032
7:63928649:C:T	49	100	1	0.08678
7:63929011:T:G	50	100	0.82	0.01325
7:63929097:C:T	50	100	1	0.05029
7:63929172:C:T	50	100	0.95	0.03359
7:63929612:G:T	50	100	1	0.02415
7:63929816:T:C	50	100	0.73	0.01053
7:63929822:T:C	50	100	0.98	0.02651
7:63930060:T:C	50	100	1	0.07571
7:63930723:A:G	50	100	1	0.01107
7:63930741:C:G	50	100	1	0.01107
7:63930745:A:C	50	100	1	0.01107
7:63930754:C:T	50	100	1	0.01107
7:63930756:A:G	50	100	1	0.01107
7:63931337:C:G	50	100	0.99	0.2199
7:63931665:G:A	50	100	1	0.05084
7:63931887:C:T	50	100	1	0.02433
7:63931920:C:T	50	100	0.99	0.07571
7:63932080:C:T	50	100	1	0.05029
7:63932139:C:T	50	98	0.96	0.06191
7:63932378:C:T	50	98	0.83	0.04267
7:63932399:G:C	50	100	0.99	0.07571
7:63932516:G:A	50	100	1	0.05084
7:63932646:C:T	50	100	0.9	0.01089
7:63932673:G:T	50	98	0.91	0.04775
7:63933272:C:G	50	100	0.98	0.03595
7:63933304:G:A	50	100	1	0.08333
7:63933490:A:G	50	100	1	0.05029
7:63933654:C:T	50	98	0.97	0.05646
7:63933758:A:G	50	100	1	0.08678
7:63933804:G:A	50	100	1	0.01089
7:63934897:A:G	50	100	0.99	0.1331
7:63935580:A:G	50	100	0.99	0.0817
7:63935711:G:A	50	100	0.83	0.01398
7:63935886:A:G	50	100	1	0.05084
7:63935987:A:G	50	100	0.99	0.0817
7:63936201:A:G	50	100	1	0.2449
7:63936675:A:G	50	100	0.99	0.01688
7:63936715:C:A	50	100	1	0.05065
7:63936733:T:G	50	100	1	0.22
7:63936809:A:C	50	100	0.98	0.03195
7:63936894:T:C	50	100	1	0.02415
7:63936945:T:C	50	100	0.99	0.06427
7:63937874:G:T	50	100	0.94	0.03232
7:63938080:A:C	50	100	1	0.02578
7:63938166:G:A	50	100	0.99	0.1365
7:63938485:G:T	49	100	1	0.06427
7:63938825:A:C	50	100	1	0.01089
7:63938855:G:C	50	98	0.93	0.01071
7:63938950:C:T	49	100	0.99	0.1371
7:63939091:T:C	50	100	1	0.05084
7:63939164:C:T	50	100	1	0.01071
7:63939171:G:A	50	100	0.98	0.02923
7:63939323:G:A	50	100	1	0.05864
7:63939347:T:C	50	100	1	0.217
7:63939405:G:A	50	100	0.98	0.03032
7:63939879:C:T	50	100	0.96	0.05556
7:63939880:G:A	50	100	0.99	0.02415
7:63940533:G:A	50	98	0.99	0.1331
7:63940658:T:C	50	100	1	0.2199
7:63940985:T:G	50	100	0.99	0.01707
7:63941934:T:C	50	100	0.99	0.02415
7:63942014:C:T	50	100	1	0.01089
7:63942199:A:G	50	100	1	0.09386
7:63942354:G:A	50	100	1	0.01053
7:63942586:C:T	50	100	0.99	0.09078
7:63942628:C:A	50	100	0.98	0.05265
7:63943028:G:A	50	100	1	0.1917
7:63943085:A:G	50	100	1	0.06427
7:63943112:G:A	50	100	1	0.1009
7:63943395:C:G	50	98	1	0.2162
7:63943420:G:A	50	100	0.99	0.2055
7:63943430:A:C	50	100	0.99	0.2055
7:63943433:G:A	50	100	1	0.2106
7:63943436:C:T	50	100	0.99	0.2055
7:63943467:C:T	50	100	0.98	0.03032
7:63943610:T:C	50	100	1	0.05011
7:63943752:A:G	50	100	0.78	0.02233
7:63944053:A:G	50	100	0.96	0.01888
7:63944584:C:T	50	100	0.99	0.2055
7:63944685:A:G	50	100	0.99	0.09641
7:63944853:A:T	50	100	1	0.1009
7:63945208:G:A	50	100	0.99	0.1009
7:63945325:A:G	50	100	0.99	0.2164
7:63945584:T:C	50	100	0.99	0.2199
7:63945594:A:G	50	100	0.99	0.09641
7:63946259:C:T	50	100	0.94	0.02269
7:63946278:A:G	50	100	0.99	0.244
7:63946433:G:A	50	100	0.99	0.2102
7:63946622:T:C	50	100	0.99	0.2435
7:63947037:A:G	50	100	0.99	0.09622
7:63948194:G:A	50	100	1	0.01089
7:63948438:T:C	50	100	0.99	0.2195
7:63948662:A:C	50	100	1	0.01089
7:63948811:A:T	50	100	0.97	0.03232
7:63949106:G:C	50	100	0.97	0.03232
7:63949161:A:C	50	100	1	0.01089
7:63949288:A:T	50	100	0.98	0.2108
7:63949327:G:A	50	100	0.99	0.09223
7:63949413:C:T	50	98	0.97	0.1483
7:63949496:C:T	50	96	0.93	0.1865
7:63949664:C:T	50	98	0.99	0.01888
7:63950253:G:A	50	100	0.95	0.02088
7:63950277:C:T	50	100	0.95	0.07716
7:63950393:A:G	50	96	0.9	0.1757
7:63950706:A:G	50	98	0.93	0.1307
7:63950844:G:A	50	100	0.95	0.1342
7:63950869:A:C	50	98	0.97	0.05084
7:63950920:A:G	50	100	0.98	0.1503
7:63951005:A:G	50	100	0.98	0.02306
7:63951286:C:T	50	100	1	0.03649
7:63951595:T:A	50	100	0.93	0.05501
7:63952200:A:G	50	100	0.98	0.1049
7:63952206:G:C	50	100	0.97	0.04993
7:63952503:G:A	50	96	0.97	0.04121
7:63952532:T:G	50	98	0.98	0.1767
7:63952805:A:G	50	98	1	0.07825
7:63952955:C:T	50	100	0.91	0.03341
7:63953194:G:A	50	98	0.8	0.01071
7:63953531:G:C	50	100	0.94	0.03268
7:63953552:G:A	50	100	0.98	0.02142
7:63953669:T:A	50	100	0.97	0.02451
7:63953726:T:C	50	100	0.98	0.03413
7:63953731:G:T	50	100	1	0.02233
7:63953843:C:T	50	100	0.97	0.0866
7:63954065:T:C	50	100	0.99	0.2375
7:63954383:C:T	50	100	0.99	0.02451
7:63954636:G:A	50	100	0.95	0.07044
7:63954819:C:T	50	100	0.97	0.05029
7:63955330:C:T	50	100	0.99	0.1155
7:63955366:C:T	50	100	0.98	0.03141
7:63955398:G:A	50	100	0.91	0.01834
7:63955406:C:T	50	100	1	0.01888
7:63955556:G:C	50	100	1	0.2377
7:63955747:G:A	50	100	0.98	0.09441
7:63956271:C:T	50	100	1	0.2133
7:63957036:C:T	50	100	0.98	0.02433
7:63958114:G:A	49	100	1	0.2133
7:63958133:A:C	50	100	1	0.2133
7:63958250:G:A	50	100	0.99	0.09477
7:63958905:A:G	50	100	1	0.03831
7:63958915:T:C	50	100	1	0.03631
7:63959457:C:A	50	100	1	0.01779
7:63959946:C:T	50	100	1	0.05519
7:63960201:A:C	50	98	0.85	0.04285
7:63960261:C:T	50	100	1	0.2377
7:63960321:G:A	50	100	1	0.0374
7:63960428:C:G	50	100	0.97	0.07843
7:63960615:G:T	50	100	1	0.173
7:63960632:A:C	50	100	1	0.2377
7:63961199:G:A	50	100	1	0.02324
7:63961329:A:G	50	100	1	0.173
7:63961687:T:C	50	100	0.98	0.02233
7:63961780:C:G	50	100	0.8	0.02124
7:63961862:C:T	50	100	1	0.03794
7:63962206:C:T	50	100	0.99	0.07462
7:63962280:C:A	50	100	0.99	0.07825
7:63962285:C:A	50	100	0.99	0.08624
7:63962440:G:C	50	100	0.99	0.07825
7:63962598:C:T	50	100	0.97	0.01398
7:63962611:A:T	50	100	0.98	0.03141
7:63962816:T:C	50	100	1	0.05011
7:63963133:A:T	50	100	0.97	0.03867
7:63963346:T:C	50	100	1	0.03413
7:63963433:T:C	50	100	1	0.03413
7:63964193:T:C	50	100	0.96	0.03159
7:63964232:C:T	50	100	0.97	0.01725
7:63964331:G:A	50	100	0.87	0.04103
7:63964920:A:G	49	100	1	0.1959
7:63965309:T:C	50	100	1	0.02415
7:63965647:T:A	50	100	1	0.08551
7:63965779:T:C	50	100	1	0.08551
7:63965783:A:T	50	100	0.99	0.1276
7:63965820:C:T	50	100	0.98	0.07825
7:63966218:A:T	50	100	1	0.05519
7:63966752:T:C	50	100	1	0.05029
7:63966807:G:A	50	100	1	0.05029
7:63967316:A:G	49	100	1	0.06046
7:63967344:G:A	50	100	1	0.04194
7:63967407:T:G	50	100	1	0.08896
7:63967540:A:G	50	100	1	0.1275
7:63967672:T:C	50	100	1	0.1275
7:63968272:T:C	50	100	1	0.04194
7:63968355:A:G	50	100	1	0.04212
7:63968496:C:G	50	100	0.99	0.02596
7:63968707:T:G	50	100	1	0.05029
7:63968801:C:A	50	100	1	0.08551
7:63969140:A:C	50	100	1	0.08551
7:63969387:A:T	50	100	0.99	0.04194
7:63969438:T:C	50	100	0.98	0.02977
7:63970041:C:T	50	100	1	0.04212
7:63970636:C:A	50	100	1	0.08551
7:63971042:A:C	50	100	1	0.03032
7:63971447:T:C	50	100	1	0.08896
7:63972542:T:C	50	100	1	0.1131
7:63972632:C:A	50	100	1	0.0285
7:63973083:G:A	50	100	1	0.09731
7:63973245:A:T	50	100	1	0.0285
7:63973451:T:C	50	100	0.97	0.01162
7:63973683:A:G	50	98	1	0.05955
7:63973689:C:G	50	98	1	0.05955
7:63974453:T:C	50	100	1	0.2433
7:63974461:C:T	50	100	1	0.05955
7:63974476:A:G	50	100	1	0.05955
7:63974523:T:C	50	100	1	0.03667
7:63974859:G:C	50	100	1	0.04557
7:63974899:G:T	50	100	1	0.1051
7:63975016:G:A	50	100	0.99	0.05792
7:63975159:C:T	50	100	1	0.1596
7:63975260:C:T	50	100	1	0.05501
7:63975551:A:T	50	100	0.99	0.03141
7:63975612:T:C	50	100	1	0.04557
7:63976214:C:T	50	100	1	0.05882
7:63976505:G:C	50	100	1	0.03686
7:63976530:T:A	50	100	1	0.05882
7:63976850:G:A	50	100	1	0.05882
7:63976891:T:C	50	100	1	0.05882
7:63976965:A:C	50	100	1	0.28
7:63977059:G:C	50	100	0.97	0.01107
7:63977084:T:C	50	100	1	0.114
7:63977086:A:T	50	100	1	0.114
7:63977170:T:C	50	100	1	0.114
7:63977277:A:G	50	100	1	0.01144
7:63977347:T:G	50	100	1	0.114
7:63977384:T:A	50	100	0.98	0.08279
7:63977489:A:T	50	100	1	0.114
7:63977693:C:T	50	100	1	0.114
7:63977745:C:A	50	100	1	0.114
7:63977751:C:G	50	100	1	0.05882
7:63977790:C:T	49	100	0.9	0.01035
7:63977814:G:A	49	100	1	0.03686
7:63977845:A:G	49	100	1	0.114
7:63977975:A:G	50	100	1	0.114
7:63978074:A:T	50	100	1	0.114
7:63978092:C:A	50	100	1	0.114
7:63978270:T:C	50	100	1	0.114
7:63978401:T:C	50	100	1	0.114
7:63978489:A:G	50	100	1	0.1599
7:63978575:T:G	50	100	1	0.1142
7:63979122:G:T	50	100	1	0.05447
7:63979278:A:G	50	100	1	0.114
7:63979326:G:C	50	100	1	0.05882
7:63979402:T:C	49	100	0.66	0.01089
7:63979404:C:T	49	98	0.99	0.0748
7:63979648:T:C	50	100	1	0.05029
7:63979731:A:G	50	98	1	0.3337
7:63979751:G:A	50	100	1	0.114
7:63979886:G:A	50	100	1	0.114
7:63980093:A:G	50	100	1	0.114
7:63980197:T:G	50	100	1	0.02233
7:63980206:T:C	50	100	1	0.05537
7:63980451:T:A	50	100	1	0.05392
7:63980727:G:C	50	100	1	0.03649
7:63980733:A:G	50	100	0.99	0.1598
7:63980779:G:A	49	100	0.92	0.02197
7:63980783:G:A	50	98	1	0.08987
7:63980830:C:A	50	100	1	0.114
7:63981065:T:C	50	100	1	0.114
7:63981066:G:A	50	100	0.66	0.02397
7:63981079:T:C	50	100	1	0.02324
7:63981120:A:G	50	100	1	0.05519
7:63981194:T:C	50	100	1	0.114
7:63981393:G:A	50	100	1	0.114
7:63981423:C:T	50	100	1	0.114
7:63981449:T:C	50	100	1	0.114
7:63981450:G:A	50	100	1	0.114
7:63981748:G:C	50	100	1	0.05955
7:63981796:C:T	50	100	0.98	0.1966
7:63981810:T:C	50	100	1	0.1619
7:63981888:T:A	50	100	0.99	0.3793
7:63981976:C:T	50	96	0.78	0.04702
7:63982081:G:C	50	96	0.92	0.05574
7:63982167:C:A	50	100	0.93	0.08061
7:63982479:A:G	50	100	0.97	0.01634
7:63982858:G:C	50	100	0.99	0.02687
7:63983141:A:C	50	100	1	0.05029
7:63983848:G:A	50	100	0.96	0.01507
7:63983876:C:T	50	100	1	0.1218
7:63983914:T:C	50	100	1	0.2206
7:63984072:A:G	50	100	1	0.03976
7:63984199:G:A	50	100	1	0.4403
7:63984460:G:C	50	100	1	0.01198
7:63984487:T:C	50	100	1	0.03631
7:63985420:T:G	50	100	1	0.03613
7:63985544:A:C	50	100	1	0.02633
7:63986281:G:T	50	100	1	0.435
7:63986524:T:G	50	100	1	0.1767
7:63986947:A:G	50	100	1	0.1932
7:63987066:C:T	50	100	1	0.4401
7:63987186:G:A	50	100	1	0.05029
7:63987249:T:C	50	98	0.96	0.01543
7:63987446:G:A	50	100	1	0.1932
7:63987804:T:C	50	100	1	0.05029
7:63987806:G:A	50	100	1	0.05029
7:63987909:G:C	50	100	1	0.03613
7:63988569:G:T	50	100	0.93	0.01017
7:63989027:A:G	43	88.4	0.75	0.1324
7:63989568:A:G	50	100	0.93	0.03649
7:63989571:G:A	50	100	0.99	0.1765
7:63989635:T:A	50	100	0.99	0.1837
7:63989720:C:A	50	100	0.8	0.04811
7:63989721:G:T	50	100	0.83	0.04866
7:63989791:G:A	50	100	0.99	0.1765
7:63990525:G:A	50	100	0.98	0.03595
7:63990753:G:C	49	100	1	0.193
7:63990786:T:G	50	100	1	0.193
7:63990849:C:T	50	100	0.97	0.01507
7:63991171:A:C	50	100	0.99	0.07734
7:63991290:C:T	50	98	0.9	0.07407
7:63992622:A:G	50	100	0.99	0.07734
7:63992802:T:C	50	100	1	0.2553
7:63993354:G:T	50	100	1	0.25
7:63994622:A:G	50	100	0.87	0.03613
7:63994686:G:T	50	100	0.99	0.07734
7:63994782:A:G	50	100	0.99	0.02887
7:63995127:T:C	50	100	1	0.2556
7:63995321:G:C	50	100	1	0.1932
7:63995825:G:T	50	100	1	0.05047
7:63996467:G:A	50	100	1	0.02669
7:63996980:G:A	50	100	1	0.2569
7:63997091:C:T	50	100	1	0.03595
7:63997165:T:C	50	100	1	0.01761
7:63997175:A:G	50	100	1	0.1932
7:63997992:C:G	50	100	0.99	0.2607
7:63998164:A:G	50	100	1	0.2562
7:63998176:A:G	50	100	1	0.1801
7:63999177:C:T	50	100	1	0.02905
7:63999697:A:G	50	100	1	0.02887
7:63999721:G:A	50	96	0.98	0.1416
7:64000126:T:G	50	100	0.93	0.02832
7:64000128:T:G	50	100	0.92	0.03413
7:64000130:T:G	50	96	0.81	0.1002
7:64000132:T:G	50	86	0.97	0.3816
7:64000238:C:T	50	100	0.99	0.2643
7:64000296:A:G	50	100	1	0.02233
7:64000752:G:T	50	100	0.98	0.03613
7:64000753:C:T	50	100	0.98	0.03595
7:64000782:G:T	50	100	0.98	0.03613
7:64000816:C:T	50	98	0.97	0.01543
7:64002040:G:A	50	100	0.93	0.02542
7:64002058:T:C	50	100	0.99	0.02723
7:64002326:T:G	50	100	0.99	0.05047
7:64003127:A:G	50	100	1	0.4385
7:64003189:A:G	50	100	0.97	0.05047
7:64003192:C:T	50	100	1	0.4359
7:64003229:G:A	50	100	1	0.2562
7:64003262:A:T	50	100	0.99	0.07734
7:64003634:T:A	50	100	1	0.02142
7:64003659:G:A	50	100	0.99	0.02887
7:64003802:G:T	50	100	1	0.05065
7:64003824:T:G	50	100	1	0.01053
7:64003964:G:A	50	100	1	0.2504
7:64004077:C:T	50	100	1	0.01761
7:64004199:G:A	49	100	0.99	0.07716
7:64004281:C:T	50	100	0.99	0.1167
7:64004429:T:A	37	81.1	0.87	0.1338
7:64004431:T:A	37	86.5	0.82	0.05247
7:64004433:T:A	38	89.5	0.89	0.08951
7:64004500:A:G	48	97.9	1	0.3128
7:64004519:G:T	50	100	0.99	0.1167
7:64004617:T:C	50	100	1	0.4357
7:64005224:G:C	50	100	1	0.4359
7:64007232:A:G	46	76.1	0.87	0.423
7:64007234:A:G	49	75.5	0.84	0.1176
7:64007236:A:G	48	95.8	0.63	0.01071
7:64007251:T:C	49	100	0.94	0.02324
7:64007433:G:A	50	100	1	0.02288
7:64007569:A:C	50	100	1	0.3128
7:64008036:A:G	50	100	1	0.3128
7:64008230:A:G	50	100	1	0.4401
7:64008644:T:G	50	100	0.82	0.01089
7:64008822:A:G	50	100	1	0.06663
7:64009153:A:G	50	100	1	0.3128
7:64009312:T:C	50	100	1	0.3126
7:64009625:G:T	50	100	0.93	0.05047
7:64009666:G:A	50	100	0.99	0.02723
7:64010136:A:C	50	100	1	0.2504
7:64010184:A:C	50	100	1	0.03595
7:64010383:A:G	50	100	0.99	0.2504
7:64010714:C:T	50	100	1	0.2231
7:64010858:G:A	50	100	1	0.3126
7:64011422:G:A	50	100	1	0.05029
7:64011903:G:T	50	100	1	0.05029
7:64011965:T:C	50	100	1	0.05029
7:64012386:T:C	50	100	1	0.1934
7:64012530:T:C	50	100	1	0.05047
7:64012756:C:T	50	100	1	0.02651
7:64012846:G:A	50	100	1	0.262
7:64012847:A:C	50	100	0.99	0.03014
7:64012991:T:C	50	100	1	0.05029
7:64013530:G:A	50	100	1	0.05029
7:64013558:G:A	50	100	0.99	0.4357
7:64013589:A:G	50	100	1	0.3128
7:64013603:A:C	50	100	1	0.2504
7:64013745:C:T	50	100	0.99	0.02723
7:64013792:C:A	50	98	0.94	0.03341
7:64014169:A:G	50	100	0.99	0.02869
7:64014290:C:A	50	100	1	0.0216
7:64014297:C:T	50	100	1	0.06645
7:64014449:C:T	50	100	1	0.1169
7:64014655:T:G	50	100	1	0.2504
7:64015061:C:T	50	96	1	0.486
7:64016051:A:G	50	100	0.99	0.03595
7:64016140:A:T	50	100	1	0.05029
7:64016326:T:G	50	100	1	0.05029
7:64016789:G:C	50	100	1	0.03958
7:64017106:T:C	50	100	1	0.3126
7:64017244:T:C	50	100	1	0.3126
7:64017308:T:G	50	100	1	0.02288
7:64017351:T:C	50	100	1	0.3128
7:64018016:T:C	50	100	0.97	0.02033
7:64018388:G:A	50	100	1	0.4352
7:64019028:G:A	50	98	0.92	0.05664
7:64019946:T:G	50	100	1	0.3126
7:64019977:G:A	50	98	0.99	0.01452
7:64020268:A:C	50	100	1	0.3128
7:64020342:G:A	50	100	1	0.02451
7:64020498:G:C	50	96	1	0.4907
7:64021143:T:G	50	100	0.97	0.01761
7:64021276:T:C	50	100	1	0.2573
7:64021280:T:C	50	100	1	0.06554
7:64021784:A:T	50	100	1	0.01761
7:64021848:A:C	50	100	1	0.02288
7:64022037:A:T	50	100	1	0.3126
7:64022363:A:C	50	98	1	0.2627
7:64022393:T:C	50	90	0.98	0.05029
7:64022402:C:T	50	90	1	0.05029
7:64022458:G:C	50	100	0.98	0.01162
7:64022463:A:T	50	90	1	0.05102
7:64023254:C:A	50	100	1	0.2504
7:64023389:G:A	50	100	1	0.05029
7:64023536:G:A	50	100	1	0.3126
7:64023548:A:G	50	100	0.99	0.3126
7:64023835:A:G	50	100	1	0.01325
7:64024542:C:G	50	100	1	0.1934
7:64024577:G:A	50	100	0.99	0.06064
7:64024675:C:T	50	100	1	0.03613
7:64024704:A:G	50	100	1	0.3126
7:64024710:G:C	50	100	1	0.3126
7:64025412:G:A	50	100	0.93	0.02324
7:64025537:A:C	50	100	1	0.1934
7:64025548:T:G	50	100	0.99	0.05029
7:64026030:C:T	50	100	0.99	0.07752
7:64026250:T:C	50	100	1	0.2505
7:64026416:G:T	50	100	1	0.3126
7:64026530:G:A	50	100	0.99	0.02723
7:64026863:C:T	50	100	1	0.3125
7:64026890:T:C	50	100	1	0.313
7:64026983:T:C	50	100	1	0.2505
7:64027189:G:A	50	98	1	0.1385
7:64027951:G:A	50	100	1	0.3125
7:64028088:G:T	50	100	1	0.05029
7:64028478:C:T	50	100	0.97	0.01743
7:64028523:T:C	50	100	1	0.3112
7:64029724:C:T	50	100	1	0.1171
7:64030001:C:T	49	100	1	0.3128
7:64030201:C:T	50	100	0.98	0.01507
7:64030747:A:C	50	100	1	0.3143
7:64031368:T:G	50	100	1	0.07716
7:64031634:C:T	50	100	1	0.02288
7:64031682:G:A	50	98	1	0.3128
7:64031875:C:T	50	100	1	0.1167
7:64031922:C:T	50	100	1	0.05047
7:64031931:T:C	50	100	1	0.4374
7:64032014:A:G	50	100	1	0.1311
7:64032105:C:T	50	100	1	0.1803
7:64032136:C:T	50	100	1	0.05501
7:64032464:A:G	50	100	1	0.03994
7:64032709:C:T	50	100	0.96	0.01289
7:64032842:C:T	50	100	1	0.06609
7:64033032:C:T	50	100	1	0.02723
7:64033307:A:G	50	100	1	0.03595
7:64033621:G:A	50	100	0.99	0.02451
7:64033742:C:G	50	100	1	0.05501
7:64034054:A:T	50	100	1	0.05029
7:64034224:G:T	50	100	1	0.1629
7:64034518:G:C	50	100	1	0.05029
7:64034909:G:C	50	100	1	0.01416
7:64035193:C:T	50	100	1	0.3822
7:64035490:T:C	50	100	0.99	0.2809
7:64036031:T:C	50	100	1	0.09586
7:64036102:T:C	50	100	1	0.3253
7:64036108:C:T	50	100	1	0.09586
7:64036286:A:G	50	100	1	0.07716
7:64036769:C:G	50	100	1	0.3818
7:64036777:T:A	50	100	1	0.3818
7:64037178:C:T	49	100	1	0.3874
7:64037246:G:T	50	100	1	0.05501
7:64037437:C:T	50	100	1	0.1216
7:64037678:T:A	50	100	0.99	0.01126
7:64037892:C:G	50	98	1	0.3894
7:64038161:G:A	50	100	1	0.01235
7:64038436:G:C	50	100	1	0.3253
7:64038565:C:G	50	100	1	0.03595
7:64038974:C:G	50	100	1	0.1993
7:64039097:G:T	50	100	1	0.3893
7:64039244:C:G	50	100	1	0.07716
7:64039415:C:T	50	100	1	0.4916
7:64039708:G:A	50	100	0.85	0.01071
7:64040486:T:C	50	100	1	0.3252
7:64040603:G:A	50	100	1	0.02614
7:64040931:T:C	50	100	1	0.02705
7:64041534:T:C	50	100	1	0.3805
7:64041857:C:T	50	100	1	0.3252
7:64042251:T:G	50	100	1	0.0354
7:64042314:A:C	50	100	1	0.3914
7:64042419:T:G	50	100	1	0.1937
7:64043020:G:A	50	100	1	0.0354
7:64043027:A:G	50	100	1	0.03595
7:64043029:C:G	50	100	1	0.07716
7:64043130:G:C	50	100	0.98	0.02233
7:64043136:T:C	50	100	1	0.06863
7:64043312:A:C	50	100	1	0.01816
7:64043435:T:G	50	100	0.99	0.01126
7:64043519:G:A	50	100	1	0.06863
7:64043603:G:A	50	100	0.98	0.01162
7:64043605:A:G	50	100	0.98	0.0118
7:64043789:C:T	50	100	1	0.3878
7:64043843:C:T	50	100	1	0.02723
7:64044133:C:T	50	100	1	0.02723
7:64044277:C:T	50	100	1	0.07752
7:64044488:C:A	50	100	1	0.05029
7:64044626:C:G	50	100	1	0.3876
7:64044768:C:T	50	100	1	0.4935
7:64044776:T:C	50	100	1	0.3876
7:64044815:A:G	50	100	1	0.3876
7:64045120:G:T	50	100	1	0.09586
7:64045167:C:G	50	100	0.99	0.3878
7:64045459:C:T	50	100	1	0.2977
7:64045743:G:T	50	100	0.87	0.02887
7:64045748:C:T	50	100	0.99	0.01507
7:64045867:C:G	50	100	0.98	0.0216
7:64046067:G:T	50	100	1	0.3885
7:64046211:G:T	50	100	1	0.3887
7:64046230:A:C	50	98	1	0.3885
7:64046258:G:T	50	98	1	0.3255
7:64046434:T:A	50	100	1	0.388
7:64046535:G:A	50	100	1	0.05029
7:64046783:T:C	50	100	1	0.2291
7:64046982:T:C	50	98	1	0.388
7:64047021:T:C	50	100	1	0.388
7:64047365:A:G	50	100	1	0.07716
7:64047647:T:C	50	100	1	0.4566
7:64047709:A:T	50	100	1	0.3255
7:64047906:C:T	50	100	1	0.3909
7:64047911:C:T	50	100	1	0.3907
7:64048094:C:G	50	100	0.97	0.02033
7:64048120:T:C	50	100	0.98	0.0216
7:64048176:G:A	50	100	1	0.0354
7:64048783:G:A	50	100	1	0.03867
7:64048805:C:T	50	100	1	0.3942
7:64048882:C:T	50	100	1	0.3255
7:64049489:T:C	50	100	0.99	0.03014
7:64049549:T:G	50	100	1	0.02887
7:64049705:C:A	50	100	1	0.3907
7:64049756:A:G	50	100	1	0.3907
7:64049771:A:G	50	100	1	0.3907
7:64050073:A:C	50	100	1	0.4904
7:64050519:T:G	50	100	1	0.06881
7:64050722:C:T	50	100	0.98	0.01035
7:64050752:A:G	50	100	1	0.4933
7:64050782:G:A	45	95.6	0.7	0.01434
7:64050784:G:A	49	83.7	0.93	0.4394
7:64050786:G:A	49	85.7	0.84	0.09296
7:64051609:A:G	50	100	1	0.2291
7:64052030:G:T	50	100	1	0.1156
7:64052358:C:T	50	100	1	0.4935
7:64052380:T:C	50	82	0.77	0.1075
7:64052476:T:G	50	100	1	0.3983
7:64052530:G:T	50	100	1	0.3909
7:64052567:C:T	50	100	1	0.065
7:64052568:C:T	50	100	1	0.065
7:64052596:C:T	50	100	1	0.3907
7:64052624:T:C	50	100	1	0.3907
7:64053370:G:A	50	100	0.86	0.04267
7:64053385:G:A	50	100	1	0.1993
7:64053530:A:G	49	100	1	0.3907
7:64053599:G:A	50	100	1	0.4904
7:64054207:A:G	50	100	1	0.05029
7:64054437:A:G	50	100	1	0.3907
7:64055253:C:T	50	100	1	0.3907
7:64055276:G:A	50	100	1	0.06881
7:64055375:A:G	50	100	1	0.3907
7:64055566:A:G	50	100	1	0.06536
7:64055619:A:G	50	100	0.84	0.01344
7:64055630:G:A	50	100	1	0.01707
7:64055740:C:T	50	100	1	0.06572
7:64055757:T:C	49	100	1	0.3907
7:64056901:G:A	50	100	1	0.3909
7:64057120:G:T	50	100	1	0.0768
7:64057414:G:A	50	98	0.86	0.01344
7:64057722:A:T	50	100	0.99	0.0768
7:64058141:C:T	50	100	1	0.09604
7:64058230:A:G	50	100	1	0.01398
7:64058381:T:G	50	100	1	0.4907
7:64058615:A:G	50	100	1	0.3896
7:64058661:C:T	50	100	0.97	0.01761
7:64058927:A:G	50	100	0.99	0.3911
7:64058976:G:T	50	96	0.99	0.05047
7:64059064:C:A	50	100	1	0.03577
7:64059125:A:G	50	100	1	0.02778
7:64059230:G:A	50	100	1	0.09604
7:64059614:C:A	50	100	1	0.3909
7:64060025:A:G	50	100	1	0.05029
7:64060042:G:C	50	100	1	0.06863
7:64060367:G:A	50	100	1	0.3907
7:64060465:C:G	50	100	1	0.3907
7:64060532:A:G	50	100	1	0.3907
7:64060611:G:A	50	98	1	0.1941
7:64060869:C:T	50	100	1	0.3918
7:64060872:T:C	50	100	1	0.2293
7:64060873:G:A	50	100	0.98	0.1146
7:64061058:G:A	50	100	1	0.01071
7:64061859:G:A	50	100	0.99	0.4904
7:64062158:T:A	50	100	1	0.2291
7:64062218:C:T	50	100	0.99	0.3858
7:64063481:C:T	50	78	0.73	0.3428
7:64063493:G:C	50	86	0.76	0.1619
7:64063495:A:G	50	96	0.85	0.0207
7:64063505:G:A	50	86	0.75	0.1536
7:64063648:A:C	50	98	0.61	0.03395
7:64063846:T:C	50	96	0.78	0.01852
7:64063880:G:A	50	100	0.99	0.3747
7:64063891:T:C	50	100	0.98	0.3684
7:64063895:C:A	50	100	0.96	0.03686
7:64063899:T:G	50	100	0.97	0.02215
7:64063901:T:C	50	100	1	0.0207
7:64064204:C:T	50	100	1	0.4016
7:64064328:G:T	50	100	1	0.03141
7:64064345:C:T	50	100	1	0.4014
7:64064420:A:G	50	100	1	0.3348
7:64064864:G:A	50	100	0.94	0.02614
7:64065311:A:G	50	100	1	0.4009
7:64065381:T:C	50	100	1	0.3404
7:64065470:G:A	50	100	1	0.4011
7:64065485:G:A	50	100	1	0.4011
7:64065867:A:G	50	100	0.97	0.1552
7:64066170:A:C	50	100	1	0.4012
7:64066259:C:T	50	100	1	0.05065
7:64066260:G:A	50	100	1	0.4014
7:64066271:A:G	50	100	0.98	0.06972
7:64066335:T:C	50	100	1	0.4012
7:64066340:C:A	50	100	0.98	0.06463
7:64066803:C:G	50	100	1	0.4011
7:64066886:A:G	50	100	1	0.03159
7:64067379:G:A	50	100	1	0.3366
7:64067473:G:A	50	100	1	0.4011
7:64067645:C:G	50	100	0.97	0.04884
7:64067695:T:C	50	100	1	0.2858
7:64067804:C:T	50	100	0.96	0.02433
7:64067887:C:T	50	100	1	0.03722
7:64068193:A:G	50	100	1	0.2858
7:64068445:T:C	50	100	0.98	0.0207
7:64068856:C:A	50	100	1	0.03722
7:64068891:C:T	50	100	0.99	0.0207
7:64069578:G:A	50	100	1	0.4016
7:64069727:G:A	50	100	1	0.065
7:64069802:A:T	50	100	1	0.05773
7:64069936:G:T	50	100	1	0.2858
7:64070091:C:G	50	100	1	0.3371
7:64070912:G:A	50	100	1	0.3377
7:64070980:G:A	50	100	1	0.3371
7:64071007:T:G	50	100	1	0.3364
7:64071560:A:T	50	100	1	0.2859
7:64071690:C:A	50	100	1	0.3359
7:64072113:C:T	50	100	0.96	0.03722
7:64072142:G:C	50	100	1	0.02923
7:64072239:C:A	50	100	1	0.06536
7:64072258:G:T	50	100	1	0.01017
7:64072339:T:A	50	100	0.99	0.06445
7:64072557:C:T	50	100	1	0.0305
7:64072572:C:T	50	100	1	0.4011
7:64072678:C:T	50	100	1	0.01452
7:64072873:A:G	50	100	1	0.3359
7:64072964:G:A	50	100	1	0.3366
7:64073282:A:G	50	100	1	0.01961
7:64073402:A:G	50	100	1	0.06935
7:64073433:G:A	50	100	1	0.3359
7:64073516:G:A	50	100	0.99	0.1855
7:64073582:C:T	50	100	1	0.3357
7:64073669:C:G	50	100	0.99	0.06445
7:64073831:G:A	50	100	1	0.4009
7:64074709:C:T	50	100	1	0.3359
7:64074733:A:C	50	100	1	0.4009
7:64074814:C:T	50	100	1	0.01507
7:64074981:C:G	50	100	1	0.065
7:64075162:T:C	50	100	0.93	0.01071
7:64075165:A:G	50	100	1	0.3366
7:64075210:A:G	50	100	1	0.065
7:64075719:G:A	50	100	1	0.4014
7:64075772:A:T	50	100	1	0.4014
7:64075823:T:C	50	100	0.99	0.2545
7:64075891:A:G	50	100	1	0.065
7:64075929:G:C	50	100	1	0.3364
7:64076244:C:A	50	100	1	0.065
7:64076267:A:G	50	100	1	0.4012
7:64076319:A:C	50	100	0.98	0.04938
7:64076381:C:T	50	100	0.93	0.1057
7:64076795:C:T	50	100	1	0.3368
7:64076947:A:G	50	100	1	0.3359
7:64077296:G:A	50	100	1	0.01398
7:64077405:G:A	50	100	0.99	0.06391
7:64077471:G:A	50	100	1	0.3361
7:64077956:A:G	50	100	1	0.05065
7:64078546:G:A	50	100	1	0.1135
7:64078688:G:T	50	100	1	0.03722
7:64078704:A:T	50	100	1	0.3359
7:64078755:C:T	50	100	1	0.03595
7:64079038:A:G	50	98	0.97	0.02905
7:64079144:T:C	50	100	1	0.3359
7:64079224:G:C	50	100	1	0.3359
7:64079440:C:A	50	100	0.93	0.01561
7:64079678:A:G	50	100	1	0.3996
7:64079713:T:A	50	100	1	0.06445
7:64079727:A:G	50	100	1	0.03686
7:64080206:T:G	50	100	1	0.3346
7:64080594:A:C	50	100	1	0.3346
7:64081030:G:C	50	100	1	0.3346
7:64081342:G:A	50	98	0.98	0.04956
7:64081367:G:A	50	100	1	0.335
7:64081387:A:G	50	98	1	0.3346
7:64081429:T:G	50	96	0.99	0.2845
7:64081666:A:G	50	100	1	0.06445
7:64081801:G:A	50	100	1	0.3348
7:64081868:C:T	50	100	1	0.06445
7:64082213:C:G	50	100	1	0.03722
7:64082309:C:T	50	100	1	0.3991
7:64082401:A:G	50	100	1	0.3419
7:64082488:G:T	50	100	1	0.3346
7:64082560:A:T	50	100	1	0.4867
7:64082747:C:T	50	100	1	0.06445
7:64082778:A:T	50	100	0.99	0.09931
7:64083089:G:A	50	100	1	0.3348
7:64083097:G:A	50	100	1	0.06445
7:64083514:G:C	50	100	1	0.3992
7:64083591:A:G	50	100	1	0.3348
7:64083764:C:T	50	100	1	0.3992
7:64084463:G:A	50	100	1	0.06445
7:64084637:A:G	50	100	1	0.06917
7:64084777:T:C	50	100	1	0.01816
7:64084820:G:A	50	100	1	0.06463
7:64085069:A:G	50	100	1	0.05065
7:64085268:C:T	50	100	1	0.3353
7:64085269:A:G	50	100	1	0.3858
7:64085396:T:C	50	100	0.99	0.169
7:64085615:T:C	50	100	1	0.3353
7:64085752:A:G	50	100	1	0.05065
7:64086394:C:T	50	100	1	0.1133
7:64087432:G:A	50	100	1	0.02215
7:64087519:A:G	50	100	1	0.3355
7:64087928:A:G	50	100	1	0.03159
7:64088231:C:T	50	100	0.95	0.01126
7:64088236:A:G	50	100	1	0.346
7:64088238:T:C	50	100	0.95	0.01126
7:64088269:T:C	50	98	0.95	0.1412
7:64088277:T:G	50	100	1	0.3348
7:64088600:G:A	50	100	1	0.06445
7:64088720:G:T	50	100	1	0.4864
7:64088835:A:G	50	100	1	0.0285
7:64088924:C:T	50	100	0.98	0.1131
7:64089443:C:A	50	100	1	0.4869
7:64090245:T:C	50	100	1	0.06064
7:64090763:T:C	50	100	1	0.02015
7:64091047:T:A	50	96	0.99	0.3971
7:64091048:T:A	50	98	1	0.4871
7:64091073:C:A	49	98	1	0.4283
7:64091616:G:A	50	88	0.91	0.2923
7:64091638:A:G	50	76	0.94	0.246
7:64091640:A:G	50	88	0.91	0.2046
7:64091642:A:G	50	100	0.89	0.09441
7:64091660:C:A	50	100	1	0.02088
7:64091705:C:A	49	100	0.94	0.02596
7:64092134:G:A	50	100	0.95	0.03377
7:64092434:G:A	50	100	0.98	0.03903
7:64092977:T:C	50	100	1	0.1554
7:64093196:G:A	50	100	0.98	0.05174
7:64093461:C:T	50	100	0.98	0.03395
7:64093717:C:T	50	100	1	0.01943
7:64093730:G:A	50	100	0.98	0.2048
7:64093849:G:A	50	100	0.89	0.04357
7:64094035:C:T	50	100	0.94	0.0394
7:64094654:C:A	50	76	0.78	0.07952
7:64095436:G:C	50	100	0.99	0.03413
7:64096261:A:C	50	100	0.8	0.04285
7:64096262:A:C	50	100	0.97	0.06028
7:64096355:G:A	50	100	0.99	0.2794
7:64096483:G:C	50	98	1	0.3326
7:64096818:G:T	50	100	0.99	0.3878
7:64097001:T:C	49	95.9	0.98	0.2794
7:64097285:C:T	50	100	1	0.03958
7:64097291:T:C	50	100	1	0.185
7:64097337:C:A	50	100	1	0.3319
7:64097368:G:T	50	100	1	0.02088
7:64097427:A:G	50	100	1	0.3321
7:64097485:C:T	50	100	0.99	0.3388
7:64097828:T:C	50	100	1	0.2166
7:64098149:T:C	50	98	0.99	0.2908
7:64098435:T:C	50	100	1	0.3321
7:64098529:C:A	50	98	0.99	0.3395
7:64098757:C:T	50	100	1	0.01398
7:64099042:G:A	50	94	0.99	0.3395
7:64099081:T:C	50	100	0.98	0.1875
7:64099215:C:T	50	100	1	0.01906
7:64099334:G:A	50	100	1	0.02179
7:64099375:C:G	50	98	1	0.185
7:64099472:G:T	43	88.4	0.99	0.06427
7:64099771:C:T	50	100	0.97	0.02215
7:64099885:C:G	50	100	1	0.3319
7:64100061:C:G	50	100	1	0.3319
7:64100301:C:T	50	100	1	0.01634
7:64100411:G:A	50	98	0.99	0.3328
7:64100474:G:C	50	98	1	0.3319
7:64100564:A:C	50	100	0.99	0.05901
7:64100623:G:C	50	100	0.97	0.3288
7:64100972:A:G	50	100	0.99	0.3317
7:64101058:G:A	50	98	0.99	0.3288
7:64101266:T:C	50	100	1	0.2182
7:64101331:A:G	50	100	1	0.065
7:64101455:C:T	50	100	1	0.03286
7:64101461:A:T	50	100	0.98	0.05247
7:64101584:G:A	50	100	0.98	0.02088
7:64101828:C:T	50	98	0.99	0.2801
7:64101860:C:G	50	100	0.9	0.01089
7:64101871:G:T	50	100	1	0.3319
7:64101965:C:T	50	100	0.98	0.05229
7:64102356:G:A	50	100	1	0.3319
7:64102402:C:T	50	100	1	0.3321
7:64102488:A:G	50	100	0.99	0.01017
7:64102731:G:T	50	100	1	0.03413
7:64102833:A:G	50	100	1	0.3282
7:64102834:C:T	50	100	1	0.02179
7:64102847:C:T	50	100	1	0.2796
7:64102907:G:A	50	100	1	0.3281
7:64103174:G:A	50	100	0.98	0.05882
7:64103223:C:G	50	100	0.98	0.05247
7:64103233:C:T	50	100	1	0.3281
7:64103312:C:T	50	100	0.98	0.05247
7:64103398:A:G	50	100	1	0.3322
7:64103475:A:G	49	98	1	0.3322
7:64103654:G:C	50	100	1	0.3322
7:64103824:A:G	50	100	1	0.02142
7:64103857:G:C	50	100	1	0.3322
7:64104066:T:A	50	96	1	0.4635
7:64104193:G:C	50	100	1	0.3324
7:64104551:A:G	50	100	0.99	0.3284
7:64104589:G:A	50	100	0.87	0.03014
7:64105121:G:T	50	100	1	0.09495
7:64105335:G:A	50	98	1	0.4566
7:64105519:G:A	50	100	1	0.4575
7:64105524:G:A	50	100	1	0.4575
7:64105575:A:C	50	100	1	0.4577
7:64106173:T:C	50	100	1	0.4577
7:64106437:G:A	50	100	0.98	0.01398
7:64106464:T:G	50	100	0.98	0.05229
7:64106553:G:A	50	100	1	0.4577
7:64107491:C:T	50	100	0.99	0.2155
7:64107626:G:A	50	100	1	0.3361
7:64107906:A:G	50	98	1	0.4168
7:64107991:T:C	50	100	1	0.4575
7:64108040:C:T	50	100	1	0.06264
7:64108234:A:G	50	100	1	0.06245
7:64109278:C:T	50	100	0.97	0.01035
7:64109280:T:C	50	100	1	0.4575
7:64109296:T:C	50	100	1	0.05864
7:64109788:C:T	50	100	1	0.291
7:64109797:T:C	50	100	1	0.1937
7:64109822:A:G	50	100	0.97	0.01071
7:64109954:A:G	50	100	1	0.01906
7:64109970:C:T	50	100	1	0.06264
7:64110039:T:A	50	100	1	0.4577
7:64110319:G:A	50	100	0.98	0.05211
7:64110355:T:C	50	100	1	0.4577
7:64110777:C:G	50	100	0.99	0.03123
7:64110964:A:G	50	100	1	0.1788
7:64111138:T:C	50	100	1	0.3362
7:64111177:G:A	50	100	1	0.4577
7:64111185:G:A	50	100	0.96	0.06245
7:64111669:A:G	50	100	1	0.4577
7:64112009:G:A	50	100	1	0.3362
7:64112315:G:A	50	100	1	0.457
7:64112660:G:C	50	100	1	0.3359
7:64112792:G:A	50	100	1	0.2914
7:64112942:A:G	50	98	0.99	0.06173
7:64113031:G:A	50	100	1	0.02633
7:64113216:A:G	50	100	0.99	0.4584
7:64113491:G:A	50	100	1	0.03286
7:64113894:A:T	49	79.6	0.83	0.07807
7:64113905:A:G	49	100	1	0.01416
7:64114198:G:A	50	100	1	0.03268
7:64114217:C:T	50	100	1	0.04303
7:64114556:G:A	50	100	1	0.2856
7:64114572:G:A	50	100	1	0.03159
7:64114628:A:G	50	100	1	0.4577
7:64114771:T:C	50	100	1	0.4577
7:64114794:T:A	50	100	1	0.06191
7:64115152:C:G	50	100	1	0.4575
7:64115163:C:T	50	100	0.99	0.01888
7:64115208:G:T	49	95.9	1	0.4577
7:64115213:G:T	49	95.9	1	0.4577
7:64115254:G:A	50	100	1	0.01888
7:64115355:G:A	50	100	1	0.4577
7:64115455:G:A	50	100	0.98	0.05211
7:64115685:A:G	50	100	1	0.3362
7:64115902:A:T	50	98	1	0.4577
7:64116016:G:A	50	100	1	0.2914
7:64116020:G:A	50	100	0.98	0.05211
7:64116136:G:A	49	100	0.94	0.03922
7:64116264:A:C	50	100	1	0.05864
7:64116459:T:C	50	100	1	0.2914
7:64116517:T:C	50	100	1	0.4577
7:64116652:C:G	50	100	1	0.04158
7:64116945:T:C	50	100	1	0.4577
7:64116989:G:T	50	100	1	0.3362
7:64117135:A:G	50	100	1	0.02378
7:64117511:A:G	50	100	1	0.4579
7:64117543:C:A	50	100	0.99	0.01707
7:64117589:G:A	50	100	1	0.06245
7:64117696:C:T	50	100	1	0.01362
7:64117745:G:A	50	100	0.98	0.01743
7:64117892:T:C	50	100	1	0.04557
7:64117974:A:G	50	100	1	0.4573
7:64118239:T:A	50	98	0.99	0.4577
7:64118760:G:A	50	100	1	0.06155
7:64118783:G:A	50	100	1	0.2144
7:64118853:T:C	50	100	1	0.2328
7:64118993:C:A	50	100	1	0.06209
7:64119000:G:C	50	100	1	0.4577
7:64119344:T:A	50	100	1	0.07426
7:64119439:A:G	50	100	1	0.3348
7:64119453:C:T	50	100	1	0.4577
7:64119708:C:T	50	100	1	0.06245
7:64119716:G:A	50	100	1	0.3362
7:64120150:T:C	50	100	1	0.06137
7:64120305:G:A	50	100	1	0.309
7:64120334:G:C	50	100	1	0.309
7:64120574:C:T	50	100	1	0.02197
7:64120575:G:A	50	100	1	0.04158
7:64120705:T:C	50	100	1	0.04158
7:64120816:T:G	50	100	1	0.4577
7:64120896:A:G	50	100	1	0.4577
7:64120917:A:G	50	100	1	0.4577
7:64121073:C:T	50	100	0.98	0.05211
7:64121391:A:G	50	100	1	0.4768
7:64121606:G:A	50	100	1	0.4573
7:64121738:T:C	50	98	0.97	0.01162
7:64121783:G:T	50	100	1	0.06245
7:64121972:C:T	50	100	1	0.06245
7:64122132:C:T	50	98	0.97	0.01434
7:64122134:C:A	50	100	1	0.4577
7:64122331:G:T	50	100	1	0.4577
7:64122527:A:G	50	100	1	0.06245
7:64122582:A:G	50	100	1	0.4577
7:64122654:C:T	50	100	1	0.02487
7:64122992:C:G	50	100	1	0.4577
7:64123282:G:A	50	100	1	0.4577
7:64123545:T:C	50	100	1	0.01688
7:64123684:A:G	50	100	1	0.4577
7:64123688:G:A	50	100	1	0.4577
7:64123818:T:C	50	100	1	0.01906
7:64123849:C:T	50	100	1	0.2144
7:64123988:A:G	50	100	1	0.4577
7:64124011:T:A	50	100	1	0.06245
7:64124029:A:C	50	100	1	0.4577
7:64124181:G:A	50	100	1	0.4577
7:64124276:A:G	50	100	1	0.4577
7:64124406:G:A	50	100	1	0.2101
7:64124427:C:G	50	100	1	0.4575
7:64124480:C:T	50	98	1	0.4577
7:64124485:T:C	50	98	1	0.4575
7:64124692:G:A	50	100	1	0.4575
7:64124812:G:A	50	100	1	0.3488
7:64124904:G:A	50	100	1	0.06373
7:64125456:G:A	50	100	1	0.3361
7:64126292:G:C	50	100	1	0.3361
7:64126426:C:G	50	100	1	0.3362
7:64126431:T:C	50	100	1	0.06209
7:64126495:G:A	50	98	1	0.4575
7:64126506:T:G	50	100	0.98	0.05192
7:64126832:G:A	49	100	1	0.4575
7:64126871:G:C	50	100	1	0.4575
7:64127653:C:T	50	100	1	0.06264
7:64127803:C:T	50	100	1	0.4575
7:64128297:G:A	50	100	1	0.02524
7:64129134:C:T	50	100	1	0.213
7:64129221:G:A	50	100	1	0.4575
7:64129325:G:A	50	100	1	0.185
7:64129364:T:C	50	100	1	0.0187
7:64129525:G:A	50	100	1	0.242
7:64129677:A:G	50	100	1	0.06264
7:64129900:T:A	50	100	0.98	0.05192
7:64129913:G:A	50	100	1	0.4575
7:64130587:G:A	50	100	1	0.2435
7:64130722:A:G	50	100	1	0.4575
7:64130966:G:A	50	100	0.95	0.03885
7:64130994:T:A	50	100	1	0.4575
7:64131173:A:G	50	100	1	0.06264
7:64131248:G:A	50	98	1	0.4575
7:64131270:G:A	50	100	1	0.05846
7:64131354:C:T	50	100	1	0.2329
7:64131379:G:A	50	100	1	0.06209
7:64131406:G:A	50	100	0.98	0.05192
7:64131569:A:G	50	100	1	0.4575
7:64131590:C:T	50	100	1	0.1211
7:64131897:T:C	50	100	0.98	0.05192
7:64131924:C:A	50	100	0.98	0.05192
7:64132140:T:C	50	100	1	0.4575
7:64132293:C:T	50	100	1	0.04139
7:64132486:A:G	50	100	0.97	0.06155
7:64132499:C:T	50	100	1	0.05846
7:64132558:T:C	50	100	1	0.0187
7:64132957:C:A	50	100	1	0.03268
7:64133143:G:C	50	100	1	0.3361
7:64133299:T:A	50	100	1	0.4575
7:64133554:A:G	50	100	1	0.4575
7:64133569:T:C	50	100	1	0.02233
7:64133915:G:A	50	100	0.96	0.05192
7:64134015:T:A	50	100	1	0.4768
7:64134016:T:C	50	100	0.98	0.207
7:64134022:G:T	50	100	0.98	0.05192
7:64134157:T:C	50	100	1	0.4575
7:64134581:T:C	50	100	1	0.2139
7:64134663:C:T	50	98	1	0.2329
7:64134787:G:C	50	100	1	0.3361
7:64135201:T:C	50	100	1	0.4575
7:64135267:C:T	50	100	1	0.2141
7:64135398:G:A	50	100	1	0.4577
7:64135615:A:G	50	100	1	0.063
7:64135688:G:A	50	100	1	0.4575
7:64135861:C:T	50	100	1	0.2914
7:64136031:C:T	50	100	1	0.06209
7:64136083:A:G	50	100	1	0.4575
7:64136403:G:A	50	98	1	0.01561
7:64136584:T:C	50	100	1	0.3947
7:64136644:C:T	50	100	0.88	0.01035
7:64136932:A:G	50	100	1	0.02923
7:64137004:C:T	50	100	1	0.3359
7:64137226:A:G	50	100	1	0.06227
7:64137240:A:G	50	100	1	0.4573
7:64137285:G:A	50	100	1	0.06173
7:64137352:G:A	50	100	1	0.1211
7:64137574:G:A	50	100	0.98	0.05828
7:64137719:G:A	50	100	1	0.4573
7:64138324:G:A	49	100	0.95	0.05192
7:64138342:C:T	50	100	1	0.2384
7:64138357:G:A	50	100	1	0.4568
7:64138498:G:A	50	100	1	0.063
7:64138623:C:T	50	100	1	0.3359
7:64138822:C:T	50	100	1	0.06282
7:64139247:A:G	50	100	1	0.06009
7:64139661:T:C	50	100	0.99	0.2328
7:64139662:G:A	50	100	1	0.03976
7:64139764:G:A	50	100	1	0.05792
7:64139815:C:T	50	100	1	0.2914
7:64140261:A:G	50	100	0.95	0.08932
7:64140364:A:G	50	100	0.94	0.01307
7:64140540:C:G	50	100	1	0.02106
7:64140630:T:C	50	100	1	0.4572
7:64140648:G:T	50	100	0.98	0.05192
7:64140774:T:C	50	100	1	0.4572
7:64140859:T:C	50	100	0.99	0.4572
7:64140996:G:T	50	100	1	0.05792
7:64141084:G:A	50	100	1	0.02905
7:64141343:T:A	50	100	1	0.3346
7:64141351:G:A	50	100	1	0.06282
7:64141624:C:T	50	100	1	0.02106
7:64142051:G:A	50	100	1	0.4572
7:64142142:A:G	50	100	1	0.05792
7:64142164:T:C	50	100	1	0.4572
7:64142177:G:A	50	100	0.92	0.01017
7:64142353:C:T	50	100	1	0.4572
7:64142428:T:G	50	100	1	0.4573
7:64142452:C:T	50	100	0.98	0.09822
7:64142684:T:C	50	100	1	0.4572
7:64142957:T:G	50	100	1	0.05792
7:64143057:T:C	50	100	1	0.06282
7:64143321:A:G	50	100	1	0.457
7:64143544:G:A	50	100	1	0.2914
7:64143575:T:C	50	100	1	0.2062
7:64144286:C:T	50	100	1	0.3359
7:64144301:G:A	50	100	1	0.457
7:64144359:A:G	50	100	1	0.0187
7:64144475:C:T	50	100	1	0.4568
7:64144594:C:A	50	100	1	0.457
7:64144727:G:A	50	100	0.99	0.01707
7:64144732:A:G	50	100	1	0.06282
7:64144959:G:A	50	100	1	0.457
7:64145200:G:A	50	100	1	0.457
7:64145292:T:C	50	100	1	0.06173
7:64145395:G:T	50	100	1	0.2062
7:64145481:C:T	50	100	0.97	0.01089
7:64145504:C:A	48	89.6	0.62	0.04085
7:64145600:G:A	50	100	0.98	0.05192
7:64145672:C:T	50	100	1	0.04085
7:64145771:A:G	50	98	1	0.06245
7:64145823:T:A	50	100	1	0.4572
7:64145932:G:A	50	100	1	0.4572
7:64146141:T:G	50	98	1	0.4572
7:64146216:G:A	50	100	0.98	0.05192
7:64146266:C:T	50	100	1	0.05792
7:64146442:A:G	50	100	1	0.04103
7:64146841:A:G	50	100	1	0.3072
7:64146879:C:A	50	100	0.99	0.3382
7:64146905:C:T	50	100	1	0.185
7:64147000:T:C	50	100	1	0.4515
7:64147202:G:A	50	100	1	0.457
7:64147331:G:A	50	100	1	0.06536
7:64147339:C:G	50	100	1	0.4568
7:64147595:T:C	50	100	0.84	0.01471
7:64147597:T:C	49	95.9	0.99	0.4584
7:64147687:T:C	49	89.8	0.96	0.2102
7:64148323:T:A	50	100	0.98	0.05773
7:64148566:A:G	50	100	1	0.3359
7:64148800:T:C	50	100	0.99	0.01888
7:64148859:A:G	50	100	1	0.02397
7:64148887:A:G	49	100	1	0.187
7:64148904:G:A	50	100	1	0.03994
7:64149188:C:T	50	100	1	0.06282
7:64149238:T:G	50	100	1	0.4568
7:64150085:C:T	50	88	0.91	0.2495
7:64150108:T:A	50	92	0.95	0.2224
7:64150158:C:T	50	100	1	0.3344
7:64150161:G:T	50	100	1	0.335
7:64150221:A:G	50	100	1	0.1845
7:64150222:T:C	50	100	1	0.1917
7:64150329:T:G	50	100	1	0.4575
7:64150784:T:A	50	100	1	0.03268
7:64150798:T:C	50	100	1	0.03268
7:64150814:T:C	50	100	1	0.457
7:64151008:C:T	50	100	1	0.05792
7:64151478:C:T	50	100	1	0.457
7:64151497:G:A	50	100	1	0.4572
7:64151779:C:T	50	100	1	0.06282
7:64151815:C:T	50	100	0.99	0.2919
7:64151930:A:C	50	98	1	0.4573
7:64151931:A:C	50	92	0.62	0.03068
7:64151933:A:C	50	100	1	0.4568
7:64151936:A:C	50	100	0.96	0.1084
7:64152406:A:G	50	100	1	0.3357
7:64152606:A:T	50	100	1	0.4568
7:64152738:G:A	50	100	1	0.05792
7:64152904:A:G	50	100	1	0.2148
7:64153042:T:C	50	100	1	0.4568
7:64153233:T:C	50	100	1	0.0187
7:64153239:C:T	50	100	1	0.06536
7:64153299:T:G	50	100	1	0.3355
7:64153621:G:A	50	100	1	0.0187
7:64153699:G:A	50	100	1	0.2148
7:64153793:A:C	50	100	1	0.06518
7:64153803:A:G	50	98	0.98	0.05192
7:64154071:G:A	50	98	1	0.4568
7:64154081:C:T	50	100	1	0.06518
7:64154316:G:A	42	83.3	1	0.4566
7:64154352:G:A	45	75.6	1	0.4566
7:64154373:G:T	44	77.3	1	0.4566
7:64154431:A:G	49	100	0.82	0.02415
7:64154635:A:G	48	97.9	1	0.06227
7:64154666:T:C	50	98	0.99	0.04121
7:64154808:G:A	50	100	0.93	0.06227
7:64154955:T:C	50	100	1	0.06282
7:64155048:T:C	49	100	1	0.1872
7:64155162:T:G	50	96	1	0.4568
7:64155227:G:A	50	96	1	0.4568
7:64155648:T:C	50	100	0.87	0.01688
7:64155916:G:A	50	100	0.96	0.02905
7:64156026:G:T	50	100	1	0.4568
7:64156115:T:C	50	96	1	0.05792
7:64156123:G:A	49	98	1	0.05792
7:64156141:G:T	50	96	1	0.05792
7:64156147:C:T	50	96	0.98	0.05211
7:64156148:G:A	50	100	1	0.06518
7:64156210:A:G	50	96	1	0.4566
7:64156226:A:G	50	98	1	0.04121
7:64156292:C:T	48	100	1	0.063
7:64156293:G:A	49	93.9	1	0.3359
7:64156496:A:C	50	100	1	0.02905
7:64156734:C:A	50	100	0.99	0.4561
7:64156765:G:A	48	97.9	1	0.4568
7:64156848:C:T	48	91.7	1	0.4568
7:64156895:C:T	50	96	1	0.341
7:64156921:A:C	50	96	1	0.06264
7:64157002:T:A	50	100	0.99	0.01888
7:64157060:T:G	50	100	1	0.02505
7:64157120:A:C	50	100	1	0.4561
7:64157215:G:A	50	100	1	0.4566
7:64157236:C:T	50	100	1	0.4615
7:64157372:C:T	50	100	1	0.4568
7:64157441:G:A	50	100	0.96	0.02741
7:64157449:A:G	50	100	1	0.06282
7:64157650:G:A	50	100	0.99	0.01434
7:64157740:T:C	50	100	1	0.4568
7:64157783:A:G	50	100	1	0.3357
7:64157920:A:T	50	98	1	0.2148
7:64158090:A:G	50	100	1	0.2329
7:64158259:T:C	50	100	1	0.063
7:64158476:G:C	50	100	0.98	0.05229
7:64158733:A:T	50	100	1	0.1207
7:64158801:A:G	50	100	1	0.2329
7:64159165:T:G	50	100	1	0.3391
7:64159222:T:C	50	100	1	0.2171
7:64159680:A:G	49	100	0.97	0.05192
7:64159875:G:A	50	100	1	0.03286
7:64160036:C:T	50	100	1	0.06282
7:64160096:A:G	50	100	1	0.4566
7:64160118:A:G	50	100	1	0.3355
7:64160459:G:A	50	100	0.98	0.05192
7:64160467:A:G	50	98	1	0.4564
7:64160531:T:G	50	100	1	0.4564
7:64160590:A:G	50	100	1	0.4564
7:64160648:G:T	50	100	1	0.04121
7:64160705:G:A	50	100	1	0.06536
7:64160781:G:A	50	100	1	0.4564
7:64160785:T:C	50	100	1	0.4564
7:64160967:C:T	50	100	1	0.06536
7:64160971:C:T	50	100	1	0.3355
7:64160997:G:A	50	100	1	0.4566
7:64161139:T:C	50	100	1	0.2925
7:64161771:A:G	50	100	0.99	0.4779
7:64161835:T:C	50	100	1	0.2927
7:64161849:T:C	50	100	1	0.4566
7:64161876:C:T	50	98	1	0.01398
7:64161937:G:A	50	100	1	0.2151
7:64162376:A:C	50	100	1	0.2908
7:64162507:T:C	50	100	1	0.0187
7:64162777:T:C	50	100	1	0.4564
7:64162817:A:C	50	100	1	0.02397
7:64162831:G:A	50	100	1	0.4564
7:64162908:A:T	50	100	1	0.06227
7:64163039:A:G	50	100	0.99	0.02106
7:64163059:A:G	50	100	1	0.2925
7:64163082:C:T	50	100	1	0.3353
7:64163221:A:G	50	100	1	0.4564
7:64163257:C:A	50	100	0.98	0.05773
7:64163562:A:G	50	100	1	0.06282
7:64163734:G:A	50	100	1	0.04139
7:64163944:T:C	50	100	1	0.4564
7:64164351:G:T	50	100	1	0.4564
7:64164628:T:A	50	100	1	0.065
7:64164677:G:T	50	90	1	0.4564
7:64164905:C:A	50	98	1	0.4564
7:64164965:C:T	50	100	1	0.06536
7:64164968:T:G	50	100	1	0.06536
7:64165166:T:C	50	100	0.87	0.01688
7:64165205:C:T	50	98	1	0.215
7:64165206:G:A	50	100	1	0.4564
7:64165356:C:G	50	100	0.98	0.05192
7:64165480:C:T	50	100	1	0.02614
7:64165721:G:A	50	98	1	0.4777
7:64165779:G:A	50	100	1	0.06227
7:64165814:T:C	50	100	0.98	0.05192
7:64165816:C:A	50	100	1	0.02905
7:64165953:G:A	50	100	1	0.2908
7:64166068:C:T	50	100	1	0.4564
7:64166069:A:G	50	100	1	0.4564
7:64166487:A:G	50	100	1	0.2329
7:64166577:T:A	50	100	1	0.1207
7:64166593:A:T	50	100	0.98	0.05773
7:64166727:G:A	50	100	1	0.2489
7:64166829:G:A	50	100	1	0.05792
7:64166860:A:T	50	100	1	0.4564
7:64167509:G:A	50	100	1	0.2329
7:64167511:A:G	50	100	1	0.06282
7:64167923:A:T	50	98	1	0.2066
7:64167927:T:A	50	100	1	0.06282
7:64167983:C:A	49	98	1	0.291
7:64168058:G:A	50	100	1	0.02288
7:64168532:T:C	50	100	1	0.2925
7:64168603:G:T	50	100	1	0.06264
7:64168720:T:C	50	100	1	0.01652
7:64169044:G:A	49	100	1	0.02142
7:64169087:A:G	49	100	1	0.04176
7:64169114:C:T	49	100	0.98	0.05211
7:64169221:G:T	50	100	1	0.2151
7:64169235:A:G	50	100	1	0.4564
7:64169428:G:A	50	100	1	0.4564
7:64169651:G:T	50	100	1	0.02088
7:64169764:A:G	49	100	1	0.3357
7:64170366:A:T	50	100	1	0.1206
7:64170684:C:A	50	98	0.98	0.05211
7:64170693:T:C	50	100	1	0.394
7:64170922:G:T	50	100	0.99	0.01906
7:64171026:C:A	50	100	1	0.394
7:64171445:G:A	50	100	1	0.394
7:64171533:T:C	50	100	1	0.394
7:64172165:G:A	50	100	1	0.128
7:64172266:G:A	50	100	1	0.05828
7:64172835:T:C	50	100	0.99	0.01707
7:64172863:A:C	50	100	0.64	0.01525
7:64173260:C:T	50	100	1	0.06264
7:64173386:G:A	49	83.7	0.72	0.08206
7:64173729:C:T	50	100	1	0.06191
7:64173730:G:A	50	100	1	0.3942
7:64173767:C:T	50	100	1	0.05792
7:64174048:G:A	50	100	1	0.02088
7:64174061:G:A	50	100	1	0.3942
7:64174476:C:A	49	100	1	0.06191
7:64174748:T:C	50	100	1	0.3359
7:64174861:G:C	50	98	1	0.05792
7:64174955:A:C	50	100	0.98	0.05192
7:64175240:T:C	50	100	1	0.0276
7:64175489:A:G	50	100	1	0.06373
7:64175787:A:T	50	100	1	0.3359
7:64175821:C:T	50	100	1	0.0276
7:64176040:T:C	50	100	1	0.05792
7:64176133:G:A	50	100	0.99	0.2925
7:64176416:G:T	50	100	1	0.3942
7:64176436:C:T	50	100	1	0.3942
7:64176468:C:G	50	100	1	0.3942
7:64176474:A:G	50	100	1	0.3942
7:64176939:A:T	50	100	1	0.3359
7:64177050:A:G	50	100	1	0.065
7:64177547:G:A	50	100	1	0.2377
7:64177688:A:T	50	100	1	0.3942
7:64177721:A:C	50	98	1	0.06137
7:64177977:A:G	50	100	1	0.2925
7:64178379:C:T	50	100	1	0.2329
7:64178384:A:T	50	100	1	0.2925
7:64178431:C:T	50	100	1	0.3942
7:64178538:C:G	50	100	1	0.3931
7:64178556:G:C	50	100	1	0.3931
7:64178670:A:G	50	100	0.98	0.05192
7:64178824:G:C	50	100	1	0.335
7:64178859:A:G	50	98	1	0.3929
7:64179221:A:C	50	100	0.98	0.05792
7:64179670:A:G	50	100	0.98	0.06191
7:64179743:T:C	50	100	0.98	0.05773
7:64179899:G:A	50	100	0.98	0.05773
7:64180055:C:T	50	100	1	0.05192
7:64180307:T:C	50	100	1	0.0187
7:64180310:G:A	50	100	1	0.05192
7:64180816:A:G	50	100	1	0.05755
7:64180897:G:T	50	100	1	0.3346
7:64181332:G:A	50	100	1	0.0581
7:64181888:G:C	50	100	1	0.2908
7:64181993:C:G	50	100	1	0.4786
7:64182008:C:G	50	100	1	0.06481
7:64182038:A:C	50	94	0.99	0.3945
7:64182053:C:T	50	100	1	0.05755
7:64182335:G:T	50	100	1	0.01652
7:64182385:T:A	50	100	1	0.05755
7:64182874:C:T	50	100	0.98	0.05773
7:64182921:G:C	50	100	1	0.05755
7:64182931:C:G	50	100	1	0.3346
7:64183047:C:T	50	100	0.98	0.06209
7:64183375:C:G	50	100	0.99	0.04067
7:64183571:T:C	50	100	1	0.05737
7:64184104:A:G	49	100	1	0.1572
7:64184257:A:G	50	100	1	0.335
7:64184266:A:G	50	100	1	0.4786
7:64184505:C:T	50	100	1	0.05737
7:64184773:A:G	50	100	1	0.05737
7:64184857:G:A	50	100	1	0.05211
7:64184966:A:G	50	100	1	0.05828
7:64185153:T:G	50	100	1	0.06463
7:64185291:A:G	50	100	1	0.05737
7:64185300:C:T	50	100	0.98	0.06191
7:64185333:C:T	50	98	1	0.165
7:64185489:C:T	50	100	1	0.05737
7:64185697:G:T	50	100	1	0.01852
7:64186126:G:A	50	100	1	0.05737
7:64186287:A:C	50	100	0.99	0.01852
7:64186696:A:G	50	100	1	0.2447
7:64187174:T:G	50	100	1	0.05737
7:64187252:G:A	50	100	1	0.4559
7:64187479:T:A	50	100	1	0.02905
7:64187771:A:G	50	100	0.96	0.02397
7:64187939:C:T	50	100	0.99	0.0138
7:64188053:T:A	50	100	1	0.05719
7:64188113:G:A	50	100	1	0.05719
7:64188154:T:C	50	100	1	0.05719
7:64188180:G:A	50	100	1	0.3346
7:64188208:C:T	50	100	0.99	0.05719
7:64188457:C:T	50	100	1	0.05737
7:64188579:T:C	50	100	1	0.05719
7:64188731:T:C	50	100	1	0.05719
7:64189377:C:T	50	100	1	0.05719
7:64189808:T:C	50	100	1	0.06609
7:64189913:G:T	50	100	1	0.2153
7:64189919:G:A	50	100	1	0.05719
7:64190002:G:A	50	100	1	0.01834
7:64190261:A:C	50	100	1	0.05719
7:64190550:G:A	50	100	1	0.05719
7:64190734:C:A	50	98	0.97	0.05247
7:64191009:T:C	50	100	1	0.05719
7:64191240:A:G	50	100	1	0.05719
7:64191245:T:C	50	100	1	0.05719
7:64191388:T:C	50	100	1	0.05719
7:64191399:G:T	50	100	1	0.2297
7:64191452:G:A	50	100	0.98	0.06137
7:64191759:G:A	50	100	1	0.05174
7:64191819:G:A	50	100	0.99	0.05719
7:64191845:G:T	50	100	1	0.05737
7:64191846:G:T	50	100	1	0.05719
7:64191921:C:T	50	100	1	0.05174
7:64192298:G:A	50	100	0.98	0.06137
7:64192342:C:T	50	100	1	0.05719
7:64192433:G:A	50	100	0.97	0.02505
7:64192436:G:A	50	100	1	0.05719
7:64192512:G:T	50	100	0.98	0.06137
7:64192557:C:T	50	100	0.81	0.01053
7:64192579:G:A	49	100	1	0.06627
7:64192670:G:A	50	100	1	0.05174
7:64192943:T:C	50	100	0.96	0.05755
7:64192981:A:T	50	100	1	0.05719
7:64193031:C:T	50	100	1	0.0167
7:64193055:G:T	50	100	0.93	0.02923
7:64193254:T:C	50	100	1	0.05719
7:64193290:G:C	50	100	1	0.2912
7:64193295:A:G	50	100	1	0.05719
7:64193315:G:A	50	100	1	0.05174
7:64193325:C:T	50	100	1	0.05719
7:64193489:G:A	50	100	1	0.4248
7:64193626:G:A	50	100	1	0.05719
7:64193633:C:T	50	100	1	0.06627
7:64193665:G:A	50	100	1	0.3333
7:64193967:T:C	50	100	1	0.05719
7:64194061:G:A	50	100	1	0.05719
7:64194144:T:C	49	100	0.93	0.0256
7:64194170:C:G	48	100	0.98	0.03431
7:64194174:C:G	49	98	0.99	0.01761
7:64194276:A:G	50	100	1	0.05719
7:64194797:C:A	50	100	1	0.05174
7:64195017:G:A	50	100	1	0.05719
7:64195105:G:T	50	100	1	0.05719
7:64195236:A:G	50	100	0.96	0.02905
7:64195494:T:C	50	100	1	0.05719
7:64195620:G:A	50	100	0.99	0.3332
7:64195649:C:T	50	100	1	0.05719
7:64195695:G:A	50	100	1	0.05719
7:64195879:A:G	50	100	1	0.4789
7:64196043:T:C	50	100	0.99	0.01906
7:64196082:T:C	50	100	1	0.05719
7:64196540:C:T	50	100	1	0.4795
7:64196812:A:C	50	100	1	0.2344
7:64197039:C:T	50	100	1	0.05719
7:64197369:G:T	50	100	0.98	0.05701
7:64197553:T:C	50	100	0.97	0.05701
7:64197618:T:G	50	100	1	0.05719
7:64197677:G:C	50	100	1	0.05719
7:64197873:T:C	50	100	1	0.2444
7:64197995:C:T	50	100	1	0.05719
7:64198317:C:T	50	100	1	0.02869
7:64198929:G:A	50	100	1	0.06627
7:64198965:A:G	50	100	1	0.05719
7:64199225:T:A	50	100	1	0.2346
7:64199433:A:G	50	100	1	0.05737
7:64199634:A:T	50	100	1	0.05719
7:64199852:G:A	50	100	1	0.05719
7:64200015:C:T	50	100	1	0.05719
7:64200037:C:T	50	100	1	0.2153
7:64200238:C:T	50	100	1	0.4795
7:64200241:C:G	50	100	1	0.05719
7:64200398:G:A	50	100	0.98	0.06137
7:64200462:G:T	50	100	1	0.05737
7:64200868:G:A	49	100	1	0.02705
7:64200950:T:G	50	100	1	0.02869
7:64201431:C:G	50	100	0.98	0.06137
7:64201610:G:A	50	100	0.98	0.06227
7:64201778:G:A	50	100	1	0.3304
7:64201950:C:T	50	100	1	0.01362
7:64202091:G:A	50	100	1	0.06627
7:64202324:C:T	50	100	1	0.05719
7:64202352:T:A	50	100	0.99	0.4339
7:64202353:A:T	50	100	0.96	0.04212
7:64202534:G:C	50	100	1	0.3332
7:64202600:G:T	50	100	1	0.05719
7:64202820:A:G	50	100	1	0.05719
7:64203097:T:C	50	100	1	0.05719
7:64203115:G:T	50	94	0.83	0.1313
7:64203154:T:C	50	100	1	0.05719
7:64203467:G:A	50	100	1	0.05719
7:64203533:G:A	50	100	1	0.05719
7:64203718:C:T	50	100	0.99	0.02524
7:64204123:T:C	50	100	0.98	0.06137
7:64204220:T:C	50	100	1	0.05719
7:64204712:T:C	50	100	1	0.05174
7:64204938:C:T	50	100	1	0.05737
7:64205097:A:C	50	100	0.98	0.06155
7:64205466:G:C	50	100	1	0.05174
7:64205574:G:A	50	100	0.99	0.05737
7:64205714:G:A	50	100	1	0.05773
7:64205809:C:T	50	100	1	0.05737
7:64205860:G:A	50	100	1	0.0679
7:64205936:A:G	50	100	1	0.05737
7:64205976:T:C	50	100	1	0.05192
7:64206024:G:T	50	100	0.99	0.05737
7:64206197:C:T	50	100	0.98	0.0955
7:64206236:A:G	50	100	1	0.4557
7:64206240:G:A	50	100	1	0.05737
7:64206454:C:T	50	100	0.99	0.05664
7:64206550:G:A	50	100	1	0.05737
7:64206566:G:A	50	100	0.99	0.4887
7:64206592:C:T	50	100	0.99	0.2153
7:64206755:C:T	50	100	1	0.05719
7:64206949:T:G	50	100	0.98	0.05719
7:64207088:G:T	50	100	1	0.05719
7:64207292:C:A	50	100	1	0.05737
7:64207700:T:C	50	100	0.99	0.01253
7:64207717:G:T	50	100	1	0.05719
7:64207935:C:T	50	100	1	0.05719
7:64207983:C:T	50	100	1	0.05701
7:64208135:C:T	50	100	1	0.05719
7:64208139:G:T	50	100	1	0.05719
7:64208233:C:T	48	100	1	0.05719
7:64208242:A:G	41	97.6	0.98	0.05084
7:64208256:T:C	49	98	0.98	0.0561
7:64208623:A:G	50	100	1	0.05174
7:64208769:A:G	50	100	1	0.05719
7:64208915:C:T	50	100	1	0.05719
7:64208927:C:G	50	100	0.92	0.03813
7:64208945:C:G	50	100	1	0.05174
7:64209076:G:A	50	100	1	0.05719
7:64209092:T:G	50	100	1	0.05719
7:64209227:C:T	50	98	1	0.4056
7:64209344:T:C	50	100	1	0.05719
7:64209505:G:T	50	100	1	0.05737
7:64209588:G:T	50	100	1	0.05719
7:64209633:T:G	50	100	1	0.3353
7:64209705:T:C	50	100	1	0.05719
7:64209917:C:T	50	100	1	0.05719
7:64210228:G:A	50	100	1	0.01471
7:64210298:C:T	50	100	1	0.4748
7:64210560:A:G	50	100	1	0.331
7:64210645:G:A	50	100	1	0.05719
7:64210672:G:C	50	100	0.96	0.07153
7:64210756:C:T	50	100	0.99	0.02832
7:64210885:A:G	50	100	1	0.05719
7:64210915:C:T	50	100	1	0.0276
7:64210981:T:C	50	100	1	0.07371
7:64211190:A:G	50	100	1	0.2487
7:64211491:A:G	50	100	1	0.1966
7:64211500:T:C	50	100	1	0.0138
7:64211527:G:A	50	100	1	0.01053
7:64211655:G:A	50	100	1	0.01634
7:64211890:A:T	50	98	0.73	0.01834
7:64211892:T:A	50	98	0.92	0.2507
7:64211923:G:T	50	100	1	0.2489
7:64212042:T:A	50	100	1	0.05719
7:64212872:A:G	50	100	0.99	0.05719
7:64213103:A:G	50	100	0.99	0.05174
7:64213225:T:G	50	100	1	0.05719
7:64213230:C:T	50	100	1	0.2487
7:64213313:A:G	50	100	1	0.3992
7:64213387:T:A	50	100	1	0.07407
7:64213474:A:C	50	100	1	0.2485
7:64213525:G:A	50	100	0.98	0.06137
7:64213716:G:A	50	100	1	0.01634
7:64213938:G:A	50	100	0.96	0.02633
7:64214162:G:C	50	100	1	0.3232
7:64214309:T:G	50	100	1	0.2845
7:64214331:A:G	50	100	0.98	0.06137
7:64214633:C:T	50	100	0.99	0.03359
7:64214888:T:C	50	100	0.98	0.06137
7:64214937:T:C	50	100	0.92	0.01035
7:64214948:T:G	50	100	1	0.2485
7:64214987:G:A	50	100	0.99	0.02324
7:64215278:G:A	50	100	1	0.3994
7:64215551:C:T	50	100	1	0.1792
7:64215576:A:G	50	100	1	0.3233
7:64215695:G:A	50	100	0.98	0.06118
7:64215716:T:C	50	100	1	0.01471
7:64215771:G:A	50	100	1	0.323
7:64216067:G:A	50	100	1	0.232
7:64216312:A:T	50	100	1	0.01634
7:64216899:C:T	50	100	1	0.05229
7:64217130:T:C	50	100	1	0.01144
7:64217169:A:G	50	100	1	0.2485
7:64217516:G:A	50	100	1	0.01634
7:64218111:C:G	50	100	1	0.01035
7:64218293:G:A	50	100	1	0.07389
7:64218423:G:A	50	100	1	0.3228
7:64218522:A:C	50	100	1	0.05737
7:64218984:A:G	50	100	1	0.01924
7:64219092:G:C	50	100	1	0.3686
7:64219355:A:G	50	100	1	0.311
7:64219715:T:C	50	100	1	0.0276
7:64219720:C:T	50	100	1	0.2037
7:64219721:C:A	50	100	1	0.2037
7:64220023:C:T	50	100	0.98	0.06118
7:64220704:G:A	50	100	0.98	0.06118
7:64220762:C:T	50	100	1	0.1966
7:64220864:C:A	50	100	1	0.05192
7:64220950:A:G	50	100	1	0.3108
7:64221063:C:T	50	100	0.99	0.03704
7:64221397:C:A	50	100	1	0.3998
7:64221624:C:G	50	100	0.98	0.06009
7:64221719:G:A	50	100	1	0.07226
7:64222029:G:A	50	100	0.96	0.02269
7:64222329:C:T	50	100	1	0.209
7:64222341:C:A	50	100	0.98	0.06064
7:64222347:T:C	50	100	1	0.2092
7:64222419:G:C	50	100	1	0.2099
7:64223208:T:C	50	100	1	0.07062
7:64223247:T:C	50	100	1	0.3272
7:64223373:T:G	50	100	1	0.05192
7:64223767:T:A	50	100	0.98	0.06046
7:64223794:T:C	50	100	0.98	0.0276
7:64224631:G:C	50	100	1	0.05737
7:64224892:G:A	50	100	0.98	0.061
7:64225155:A:G	50	100	0.98	0.0276
7:64225192:T:G	50	100	0.91	0.02596
7:64225235:A:G	50	100	1	0.2643
7:64225572:C:T	50	100	1	0.1761
7:64225773:C:T	50	98	1	0.05737
7:64225819:G:A	50	100	1	0.05737
7:64225945:T:C	50	100	1	0.05737
7:64226364:G:A	50	100	1	0.05192
7:64226703:C:T	50	98	1	0.3433
7:64227100:T:C	50	100	1	0.05737
7:64227151:G:C	50	100	1	0.2643
7:64227192:A:G	50	100	1	0.05737
7:64227301:T:G	50	100	1	0.01616
7:64227349:A:G	50	100	1	0.05737
7:64227426:C:A	50	100	1	0.05737
7:64228171:A:G	50	100	1	0.05737
7:64228281:C:A	49	100	1	0.2642
7:64228306:G:C	50	96	1	0.4722
7:64228315:G:A	50	100	1	0.2667
7:64228322:A:G	50	100	1	0.2667
7:64228349:C:T	50	100	1	0.2642
7:64228361:A:G	50	100	1	0.2642
7:64228665:C:G	50	100	1	0.05737
7:64228709:C:T	50	100	1	0.2484
7:64228880:A:G	50	98	1	0.2602
7:64228893:C:T	50	96	0.98	0.3246
7:64228909:C:T	50	100	1	0.05229
7:64229048:T:A	50	100	1	0.05192
7:64229163:A:C	50	100	1	0.05192
7:64229302:A:G	50	100	1	0.01053
7:64229750:G:C	50	100	0.99	0.2449
7:64230755:A:G	50	100	0.97	0.06064
7:64230767:A:T	50	100	1	0.05192
7:64231038:C:T	50	100	1	0.2689
7:64231130:G:A	50	100	1	0.05174
7:64231150:A:T	50	100	1	0.2696
7:64231546:A:C	50	100	1	0.05828
7:64231664:T:C	50	100	1	0.05828
7:64231667:A:G	50	100	0.99	0.02378
7:64231740:G:T	50	100	1	0.01834
7:64231767:C:T	48	100	0.99	0.2823
7:64231938:G:A	50	100	1	0.05174
7:64231965:C:G	50	98	0.99	0.2825
7:64232111:G:C	50	98	1	0.3166
7:64232374:G:T	50	100	1	0.05174
7:64232782:C:T	50	100	1	0.05174
7:64233192:C:T	50	98	0.97	0.06663
7:64233254:A:C	47	100	1	0.05174
7:64233494:A:T	50	100	1	0.05174
7:64233673:G:C	50	100	0.99	0.1825
7:64233851:C:T	50	100	0.99	0.09259
7:64233889:G:A	50	100	1	0.05828
7:64234008:A:C	50	100	1	0.05828
7:64234252:G:A	50	100	0.99	0.3163
7:64234268:T:C	50	100	1	0.05828
7:64234548:T:C	50	100	1	0.05828
7:64234704:C:T	50	100	0.99	0.2685
7:64234712:C:T	50	100	0.98	0.2553
7:64234925:C:T	50	100	1	0.05156
7:64235035:G:A	50	100	1	0.05174
7:64235038:A:G	50	100	0.98	0.283
7:64235220:A:T	50	100	1	0.01634
7:64235317:A:G	50	100	0.93	0.01398
7:64235347:G:T	50	98	0.96	0.01198
7:64235375:T:G	50	100	0.99	0.2638
7:64235540:G:T	50	100	0.99	0.02614
7:64235562:G:A	50	100	0.98	0.2556
7:64235922:G:A	50	100	0.95	0.03595
7:64235988:C:T	50	100	1	0.03504
7:64236115:A:G	50	94	0.96	0.3397
7:64236149:C:T	50	100	0.95	0.02705
7:64236252:G:A	50	100	1	0.05084
7:64236273:A:G	50	98	0.99	0.01017
7:64236453:G:A	50	100	1	0.03613
7:64236572:G:A	50	98	0.98	0.04775
7:64236713:C:T	50	98	0.94	0.2122
7:64236906:A:G	50	100	0.96	0.03032
7:64237001:A:G	41	82.9	0.95	0.2121
7:64237306:G:A	49	100	0.97	0.2139
7:64237817:C:A	50	100	0.99	0.02015
7:64237881:A:G	50	100	0.98	0.05447
7:64238100:G:A	50	100	0.98	0.01761
7:64238590:G:A	50	100	1	0.03468
7:64238614:C:G	50	100	0.99	0.1819
7:64238637:C:T	50	98	0.98	0.01107
7:64238761:G:A	50	100	1	0.05683
7:64238920:A:T	50	100	1	0.01561
7:64239434:G:A	50	100	1	0.2807
7:64239446:A:G	50	100	1	0.2807
7:64239599:T:C	50	100	0.99	0.1819
7:64239645:T:A	50	98	0.98	0.08351
7:64239684:G:T	50	100	0.99	0.183
7:64239717:A:G	50	100	1	0.2809
7:64239951:G:T	49	100	1	0.01471
7:64240206:A:G	50	100	1	0.2807
7:64240558:T:C	50	100	0.97	0.03976
7:64240633:A:G	50	100	1	0.2816
7:64241325:T:C	50	100	1	0.2809
7:64241404:A:G	50	100	0.99	0.281
7:64241473:T:A	50	100	1	0.05701
7:64241726:C:T	50	100	0.98	0.01471
7:64242117:G:A	50	100	1	0.05229
7:64242374:G:A	50	100	1	0.281
7:64242391:C:A	50	100	1	0.05229
7:64242512:T:C	50	98	1	0.3292
7:64242523:A:T	50	100	1	0.05701
7:64242870:C:T	50	100	1	0.2812
7:64242883:T:C	50	100	1	0.05229
7:64243189:G:T	50	100	1	0.02977
7:64243473:G:T	50	100	1	0.2812
7:64243491:T:C	50	100	1	0.01561
7:64243653:A:G	50	100	1	0.2812
7:64243714:A:G	50	100	1	0.224
7:64244348:C:A	50	100	0.99	0.1763
7:64245426:A:G	50	86	0.98	0.398
7:64245563:T:G	50	100	1	0.05211
7:64245745:G:A	50	100	1	0.2291
7:64246087:C:T	50	100	1	0.05211
7:64246107:C:G	50	100	0.98	0.1777
7:64246160:C:T	50	100	0.9	0.01416
7:64246212:A:C	50	100	1	0.278
7:64247128:G:C	50	100	1	0.2142
7:64247383:T:C	50	100	0.98	0.04085
7:64247585:C:T	50	100	1	0.2141
7:64247947:T:C	50	100	0.99	0.1095
7:64248408:G:A	50	100	0.99	0.3502
7:64248416:G:A	50	100	0.87	0.01071
7:64248436:A:C	50	100	0.99	0.4793
7:64248526:C:G	50	100	1	0.2956
7:64248818:A:G	50	100	0.98	0.01561
7:64249089:C:T	50	100	1	0.02179
7:64249177:C:T	50	100	1	0.01489
7:64249435:A:G	50	100	1	0.2954
7:64249593:A:G	50	100	1	0.06845
7:64249951:C:T	50	100	1	0.2954
7:64250079:T:A	50	100	0.99	0.3963
7:64250624:C:T	50	100	1	0.2954
7:64251664:G:A	50	100	0.98	0.05428
7:64251878:A:G	50	100	1	0.2954
7:64251895:C:T	50	100	1	0.01507
7:64252870:G:A	50	100	1	0.3499
7:64252879:G:T	50	98	0.99	0.4392
7:64252887:T:C	50	98	0.99	0.226
7:64253490:G:A	50	100	1	0.35
7:64253579:T:C	49	100	1	0.01561
7:64254414:G:A	50	100	1	0.05301
7:64254659:A:G	50	100	0.99	0.01434
7:64255234:C:A	50	100	1	0.05301
7:64255605:T:C	49	100	1	0.4216
7:64255649:C:T	50	100	1	0.1558
7:64256049:T:C	50	100	0.95	0.0276
7:64256448:G:A	50	100	1	0.06845
7:64256517:A:G	50	100	1	0.4212
7:64256721:G:A	49	98	0.99	0.1852
7:64256801:A:G	50	100	1	0.01525
7:64256846:C:T	50	100	1	0.0817
7:64256918:G:A	50	100	0.95	0.03086
7:64257028:C:T	50	100	1	0.06808
7:64257573:G:T	50	100	1	0.05301
7:64257758:C:T	50	100	0.99	0.01434
7:64257808:T:A	50	100	1	0.421
7:64257903:T:A	50	100	1	0.1093
7:64258040:A:G	50	100	0.96	0.05955
7:64258169:T:C	50	100	1	0.2996
7:64258342:T:C	50	100	1	0.1093
7:64258440:C:T	50	100	1	0.1097
7:64258471:A:G	50	100	1	0.3524
7:64258557:C:T	49	100	1	0.2994
7:64258860:T:A	50	100	0.86	0.0541
7:64259190:G:A	50	100	0.99	0.2558
7:64259213:C:T	50	100	0.96	0.01471
7:64259489:T:C	50	100	1	0.3522
7:64259515:A:G	50	100	1	0.3522
7:64259552:G:T	50	100	1	0.01561
7:64260025:C:T	50	100	0.88	0.01053
7:64260367:A:G	50	100	1	0.03086
7:64260408:T:A	50	98	1	0.2988
7:64260645:G:A	50	100	1	0.05301
7:64260695:A:C	50	100	1	0.256
7:64260873:A:G	50	100	1	0.2565
7:64261042:A:G	50	100	1	0.3522
7:64261206:A:G	50	100	0.99	0.1314
7:64261297:C:T	50	100	0.99	0.1314
7:64261871:T:A	50	100	1	0.05301
7:64262605:T:A	50	100	1	0.3522
7:64262608:C:T	50	100	1	0.03086
7:64262888:T:G	50	100	1	0.01253
7:64262909:T:C	50	100	1	0.05301
7:64263504:C:T	50	100	0.99	0.07589
7:64263634:C:G	50	100	1	0.1093
7:64263647:G:C	50	100	1	0.2994
7:64264101:A:G	50	100	1	0.05773
7:64264517:G:A	49	100	1	0.0276
7:64264616:T:C	50	100	1	0.05301
7:64264741:A:G	50	100	0.95	0.05301
7:64264862:T:C	50	100	0.95	0.0532
7:64265217:T:C	50	100	0.98	0.1302
7:64265248:G:A	50	98	0.94	0.04267
7:64265773:G:T	50	100	1	0.02469
7:64265852:T:C	50	100	1	0.04503
7:64265992:A:G	50	100	1	0.0532
7:64266129:G:T	50	100	0.92	0.02052
7:64266267:T:C	50	100	1	0.1487
7:64266300:T:A	50	100	1	0.1487
7:64266419:T:C	50	100	1	0.0532
7:64266615:G:A	50	100	1	0.1095
7:64266934:A:G	50	100	1	0.03123
7:64267094:C:A	50	100	1	0.0532
7:64267221:A:G	50	100	1	0.0532
7:64267676:C:A	50	100	0.99	0.07153
7:64268188:T:C	50	100	1	0.1093
7:64268285:C:T	50	100	0.98	0.04085
7:64268464:C:T	50	100	0.96	0.02887
7:64268698:G:A	50	100	1	0.1093
7:64269099:A:G	50	100	1	0.2556
7:64269101:G:A	50	100	1	0.2556
7:64269123:T:C	50	100	1	0.2162
7:64269344:G:T	50	100	1	0.2556
7:64269368:G:A	50	100	0.92	0.01525
7:64269531:G:A	50	100	1	0.2556
7:64269579:C:T	50	100	0.98	0.06699
7:64269654:C:G	50	100	1	0.309
7:64269746:T:C	50	100	1	0.309
7:64269775:C:G	50	100	1	0.0532
7:64270559:G:T	50	100	1	0.2997
7:64270818:G:A	50	100	1	0.2696
7:64270831:A:G	50	100	1	0.3914
7:64270906:T:C	50	100	1	0.3912
7:64271139:A:C	50	100	1	0.2554
7:64271617:G:T	50	100	1	0.08206
7:64271797:C:T	50	100	1	0.4446
7:64271812:A:G	50	100	0.94	0.01434
7:64271903:C:T	50	100	0.98	0.04085
7:64272102:G:C	50	100	1	0.01398
7:64272297:T:A	50	100	1	0.0532
7:64272427:A:G	50	100	1	0.2997
7:64272953:A:G	50	100	1	0.3912
7:64273207:T:A	50	100	0.97	0.01452
7:64273315:C:T	50	100	1	0.2996
7:64273953:G:T	50	100	0.98	0.04103
7:64274240:C:G	50	100	1	0.01271
7:64274409:A:T	50	98	0.98	0.06427
7:64274860:A:G	50	100	1	0.3052
7:64275350:T:A	50	100	1	0.1198
7:64275554:T:C	50	100	0.99	0.01924
7:64275750:T:C	50	100	0.97	0.03141
7:64275980:T:C	50	100	0.99	0.1307
7:64276497:G:C	50	100	0.99	0.2589
7:64276591:C:T	50	100	0.93	0.01561
7:64277102:T:G	50	100	0.95	0.0276
7:64277151:T:C	50	100	1	0.256
7:64278291:T:C	50	100	1	0.01543
7:64278849:T:G	50	100	1	0.2892
7:64278874:A:T	50	100	1	0.0837
7:64278878:C:G	50	96	1	0.4486
7:64278879:G:A	50	98	1	0.3642
7:64278905:A:C	49	98	1	0.3597
7:64278914:A:C	50	98	1	0.2088
7:64278935:C:T	50	94	1	0.4486
7:64278939:G:A	50	98	1	0.4486
7:64278944:T:C	50	92	1	0.4477
7:64278974:G:A	50	94	1	0.2099
7:64278975:T:C	50	96	1	0.2097
7:64278994:A:T	50	100	1	0.1363
7:64279029:T:C	50	100	1	0.1362
7:64279030:T:A	50	100	1	0.1362
7:64279037:T:A	50	100	1	0.1362
7:64279039:T:G	50	100	1	0.1362
7:64279092:C:T	50	100	1	0.1236
7:64279114:G:A	50	100	1	0.4996
7:64279144:A:G	50	100	0.99	0.01924
7:64279269:C:T	50	100	1	0.108
7:64279722:G:A	50	100	1	0.2092
7:64279888:C:G	50	100	1	0.2092
7:64280072:C:T	50	100	0.98	0.04212
7:64280260:C:G	50	100	1	0.03014
7:64280541:C:T	50	100	1	0.2093
7:64280802:C:T	50	100	1	0.09441
7:64280863:T:A	50	100	1	0.1256
7:64281047:C:T	50	100	1	0.1235
7:64281234:G:A	50	100	0.98	0.01344
7:64281356:G:A	50	100	1	0.2092
7:64281399:T:C	50	100	1	0.3637
7:64281627:T:C	50	100	1	0.01471
7:64281700:G:A	50	100	1	0.06954
7:64282165:G:C	50	100	1	0.3638
7:64282377:C:T	48	87.5	1	0.126
7:64282405:G:C	50	100	1	0.2092
7:64282504:G:A	50	98	0.98	0.01035
7:64282660:G:A	50	100	1	0.126
7:64282859:T:G	50	100	1	0.1247
7:64282891:C:T	50	100	0.99	0.10780000000000001
7:64282970:G:T	50	100	1	0.2093
7:64283263:T:C	50	100	1	0.05283
7:64283790:G:C	50	100	1	0.08243
7:64283972:C:T	50	100	1	0.3637
7:64283994:C:A	50	100	1	0.01325
7:64284241:C:T	50	100	1	0.2092
7:64284377:A:T	50	100	1	0.3637
7:64284395:C:T	50	100	1	0.02542
7:64284399:T:C	50	100	1	0.3637
7:64284405:A:G	50	100	1	0.01434
7:64284503:C:A	50	100	1	0.1963
7:64284551:T:C	50	100	1	0.4483
7:64284775:C:T	50	100	1	0.05301
7:64284848:G:A	50	100	1	0.4483
7:64284881:G:A	50	100	1	0.2093
7:64285790:G:A	50	100	1	0.02723
7:64285795:C:T	50	100	1	0.1077
7:64285796:G:A	50	100	1	0.08243
7:64285840:C:T	50	100	1	0.0837
7:64285873:C:G	50	100	1	0.0158
7:64286395:G:T	50	100	1	0.01525
7:64286426:A:G	50	100	1	0.1227
7:64286431:A:G	50	100	0.95	0.02977
7:64286612:C:A	50	96	1	0.4622
7:64286674:C:T	50	98	0.97	0.266
7:64287120:A:C	50	100	1	0.2137
7:64287889:A:G	50	100	1	0.3039
7:64288237:G:T	50	100	0.99	0.03922
7:64288449:C:A	50	98	1	0.2771
7:64288983:A:C	50	98	1	0.3675
7:64289077:C:T	50	98	1	0.3658
7:64289082:C:G	50	100	0.99	0.1443
7:64289690:C:T	49	95.9	0.91	0.2384
7:64289886:C:G	50	98	1	0.3306
7:64289924:C:T	50	100	1	0.1066
7:64289990:T:C	50	98	1	0.4178
7:64290139:T:C	50	100	1	0.1821
7:64290180:C:A	50	98	1	0.3647
7:64290232:G:T	50	100	1	0.05719
7:64290346:T:A	50	100	1	0.0846
7:64290353:G:A	50	98	0.99	0.2206
7:64290419:T:C	50	100	1	0.03341
7:64290459:C:G	50	100	0.99	0.02542
7:64290531:C:T	50	100	1	0.1436
7:64290619:C:T	50	100	0.98	0.2213
7:64290823:C:T	49	100	1	0.4749
7:64290942:A:G	50	100	1	0.0679
7:64291702:T:C	50	100	0.98	0.1436
7:64291779:G:A	50	100	0.99	0.1623
7:64291905:T:G	50	100	0.99	0.3052
7:64292160:G:A	50	96	0.89	0.03613
7:64292220:A:G	50	100	0.97	0.1033
7:64292388:A:G	50	100	0.95	0.02687
7:64292418:C:T	50	100	1	0.1146
7:64292525:A:G	50	100	0.99	0.3057
7:64292711:A:C	50	100	0.99	0.07879
7:64292783:T:C	50	100	1	0.4056
7:64292821:A:G	50	100	0.99	0.2037
7:64293093:C:T	50	100	1	0.3825
7:64293555:C:T	50	100	0.98	0.08678
7:64293595:T:C	50	100	1	0.4012
7:64293667:G:A	50	100	1	0.4012
7:64293782:T:G	50	100	1	0.199
7:64293839:G:A	49	100	1	0.1149
7:64293886:A:G	50	100	0.96	0.199
7:64293952:C:T	50	100	1	0.3261
7:64294018:C:A	50	100	1	0.03704
7:64294086:G:A	50	98	1	0.1765
7:64294138:G:A	50	100	0.97	0.01344
7:64294161:C:T	50	100	1	0.199
7:64294409:T:C	50	100	1	0.199
7:64294458:G:A	50	100	1	0.01035
7:64294733:A:G	50	100	1	0.199
7:64294861:T:C	50	100	1	0.08696
7:64295370:A:C	50	100	1	0.07571
7:64295377:G:C	50	100	1	0.02233
7:64295728:T:C	50	100	1	0.1151
7:64295867:T:C	50	98	1	0.4003
7:64296203:T:A	50	100	1	0.01561
7:64296249:C:T	50	100	1	0.3188
7:64296391:A:G	50	100	1	0.08678
7:64296435:G:T	50	100	1	0.4012
7:64296568:A:G	50	100	1	0.05356
7:64296767:A:G	50	100	0.93	0.01634
7:64296780:C:A	50	100	1	0.03704
7:64296782:A:T	50	100	1	0.2237
7:64296964:A:G	50	100	1	0.1992
7:64296969:C:T	50	100	1	0.0581
7:64296983:C:A	50	100	0.95	0.02524
7:64297043:G:C	50	100	1	0.08678
7:64297134:T:G	50	100	1	0.199
7:64297215:C:T	50	98	1	0.1028
7:64297216:C:G	50	100	1	0.01089
7:64297314:T:C	49	100	1	0.1149
7:64297320:C:T	50	100	1	0.199
7:64297385:C:G	50	100	1	0.08678
7:64297537:A:G	50	100	1	0.07771
7:64297828:G:A	50	100	0.94	0.02669
7:64297862:C:T	50	100	1	0.03849
7:64297884:G:A	50	100	0.86	0.01053
7:64298100:A:G	50	100	1	0.1149
7:64298104:A:G	50	100	1	0.4012
7:64298295:G:A	50	100	1	0.199
7:64298361:G:C	50	100	1	0.3186
7:64298509:T:C	50	100	1	0.08678
7:64298645:G:C	50	100	1	0.07571
7:64298710:C:A	50	100	1	0.1149
7:64298954:T:C	50	100	0.98	0.09477
7:64299022:G:T	50	100	1	0.219
7:64299117:C:T	50	100	1	0.199
7:64299309:C:G	50	100	1	0.08678
7:64299704:A:G	50	100	0.97	0.01761
7:64299804:G:A	50	100	1	0.0374
7:64299898:A:G	50	100	1	0.199
7:64300328:C:T	50	100	1	0.2111
7:64300342:G:T	50	100	1	0.199
7:64300375:T:C	50	98	1	0.08678
7:64300577:G:C	50	100	1	0.4139
7:64300589:T:G	50	100	1	0.05356
7:64300630:C:A	50	100	1	0.219
7:64300633:G:A	50	100	1	0.3666
7:64300703:T:C	50	100	1	0.3061
7:64300754:G:A	50	100	1	0.07389
7:64300980:C:G	50	100	1	0.01616
7:64301048:G:A	50	100	1	0.08188
7:64301127:T:A	50	100	1	0.1276
7:64301298:G:A	50	100	1	0.08678
7:64301319:G:A	50	100	1	0.1291
7:64301362:C:A	50	100	1	0.09477
7:64301370:G:T	50	100	1	0.08678
7:64301485:G:A	50	100	1	0.211
7:64301806:G:T	50	100	1	0.199
7:64301810:A:C	50	100	1	0.02687
7:64302122:C:T	50	100	1	0.1235
7:64302521:A:T	50	100	1	0.4163
7:64302568:G:C	50	100	1	0.1276
7:64302747:G:A	49	98	1	0.1767
7:64302812:C:T	49	98	1	0.4163
7:64302981:T:C	50	100	1	0.199
7:64303347:C:T	50	100	1	0.08896
7:64303551:A:G	50	100	1	0.05356
7:64303700:C:T	50	100	1	0.08914
7:64303781:G:A	49	100	1	0.08914
7:64303921:A:C	50	100	1	0.4163
7:64304181:C:T	50	100	1	0.08914
7:64304200:A:G	50	100	1	0.1278
7:64304202:T:C	50	100	1	0.1276
7:64304286:T:C	50	100	1	0.1278
7:64304569:C:A	50	100	0.99	0.08914
7:64304572:A:G	50	100	0.94	0.01107
7:64304829:C:T	50	100	1	0.1276
7:64304845:G:A	50	100	1	0.08914
7:64304881:G:A	50	100	1	0.1276
7:64305187:T:C	50	100	1	0.1276
7:64305390:C:T	50	100	1	0.1276
7:64305534:T:C	50	98	1	0.2108
7:64305665:C:T	50	100	1	0.1276
7:64305760:A:C	50	100	0.99	0.199
7:64305762:G:A	50	100	1	0.08932
7:64305943:G:A	50	100	0.93	0.01107
7:64306107:C:T	50	100	1	0.4163
7:64306345:A:G	50	100	1	0.1276
7:64306365:G:A	50	100	1	0.1276
7:64306602:C:A	50	100	1	0.364
7:64306688:C:T	50	100	1	0.4163
7:64306933:C:T	50	88	0.94	0.2104
7:64307035:G:A	50	100	1	0.1276
7:64307158:C:T	50	100	1	0.08914
7:64307251:C:T	50	100	1	0.1273
7:64307384:G:C	49	100	1	0.4172
7:64307493:T:G	50	100	1	0.05356
7:64307784:G:A	50	100	1	0.199
7:64308020:G:A	50	98	1	0.199
7:64308047:G:C	50	100	1	0.2111
7:64308061:C:G	50	100	0.86	0.01107
7:64308121:C:A	50	100	1	0.0374
7:64308559:C:T	50	100	1	0.3135
7:64308591:C:T	50	100	1	0.09513
7:64309016:T:C	50	100	1	0.08914
7:64309149:G:A	50	100	1	0.1767
7:64309491:C:A	50	100	1	0.1992
7:64309922:A:T	50	100	1	0.06336
7:64309943:T:C	50	100	1	0.3272
7:64309976:G:A	50	100	1	0.08914
7:64310040:A:G	50	100	1	0.2037
7:64310738:G:C	50	100	1	0.2647
7:64310805:T:C	50	100	1	0.2037
7:64310857:C:T	50	100	1	0.4415
7:64310864:A:G	50	100	1	0.0374
7:64310891:A:C	50	100	1	0.1008
7:64310943:A:G	50	100	1	0.1008
7:64310994:T:C	50	100	1	0.1008
7:64310996:C:T	50	100	0.99	0.01017
7:64311252:A:G	50	100	1	0.3217
7:64311263:A:C	50	100	1	0.2649
7:64311281:A:G	50	98	1	0.4134
7:64311471:T:A	50	100	1	0.3137
7:64311676:G:T	50	100	1	0.3431
7:64311762:T:C	50	100	1	0.05356
7:64311783:G:A	50	100	1	0.3139
7:64311834:C:T	50	100	1	0.02179
7:64311994:A:G	50	100	0.94	0.01107
7:64312080:C:A	49	100	1	0.05828
7:64312191:T:C	50	100	0.98	0.1151
7:64312246:T:C	50	100	1	0.03867
7:64312329:T:C	50	100	0.99	0.3584
7:64312559:G:A	50	100	1	0.01089
7:64312699:T:C	50	100	1	0.2115
7:64312752:T:G	50	100	1	0.02179
7:64313118:G:A	50	100	0.99	0.2182
7:64313284:C:T	50	100	0.94	0.01071
7:64313865:T:C	50	100	1	0.303
7:64314206:G:T	50	100	1	0.3212
7:64314608:C:T	50	100	1	0.09513
7:64315205:G:A	50	100	1	0.09513
7:64315282:C:T	50	100	1	0.02669
7:64315353:G:A	50	100	1	0.08624
7:64315486:C:T	50	100	1	0.04975
7:64315544:G:T	50	100	1	0.07534
7:64315637:T:C	50	100	1	0.1006
7:64315796:T:C	50	100	0.86	0.01053
7:64315829:A:C	50	100	1	0.3742
7:64316000:T:C	50	100	1	0.2117
7:64316249:G:A	50	94	0.99	0.374
7:64316355:C:G	50	100	0.97	0.02524
7:64316369:A:G	50	100	1	0.01616
7:64316633:C:T	50	100	0.99	0.05356
7:64317093:A:T	50	98	1	0.3744
7:64317108:T:C	50	100	1	0.02179
7:64317573:G:T	49	100	1	0.3164
7:64317870:C:G	50	100	0.95	0.01107
7:64317883:G:T	50	100	1	0.3433
7:64318017:C:A	50	98	0.96	0.08152
7:64318048:T:C	50	100	1	0.3744
7:64318219:A:G	50	100	1	0.09114
7:64318305:A:G	50	100	1	0.08624
7:64318339:G:A	50	100	1	0.3433
7:64318804:G:A	50	100	1	0.01017
7:64318958:G:C	50	100	1	0.2128
7:64319105:G:A	50	100	1	0.02179
7:64319319:G:A	44	86.4	0.83	0.01107
7:64319339:A:G	26	76.9	0.67	0.1278
7:64319343:A:G	35	97.1	0.64	0.03214
7:64319752:C:A	50	100	1	0.2818
7:64319772:G:A	50	100	1	0.1006
7:64320174:T:C	50	100	1	0.07589
7:64320288:C:T	50	100	0.99	0.07589
7:64320343:A:G	50	100	1	0.0817
7:64320685:T:G	50	100	1	0.02179
7:64320820:G:T	50	100	1	0.08624
7:64320898:T:C	50	100	1	0.09513
7:64321351:A:G	50	100	0.99	0.1009
7:64321426:T:C	50	100	1	0.02179
7:64322216:G:A	50	100	1	0.3744
7:64322250:A:T	50	100	1	0.0374
7:64322269:G:A	50	100	1	0.05356
7:64322725:C:T	50	100	1	0.02669
7:64323008:C:T	50	100	0.99	0.2206
7:64323179:T:C	50	100	1	0.04975
7:64323255:A:T	50	100	0.99	0.09513
7:64323367:T:C	50	100	1	0.02179
7:64323502:A:G	50	100	0.99	0.03105
7:64323530:G:A	50	100	1	0.3384
7:64323545:T:C	50	100	1	0.1008
7:64323744:G:A	50	100	1	0.2714
7:64323909:A:G	50	100	1	0.2204
7:64323964:A:G	50	100	1	0.03758
7:64323970:C:A	50	100	0.91	0.02197
7:64324069:C:T	50	100	0.86	0.01053
7:64324512:C:T	50	100	1	0.0374
7:64325069:G:A	50	100	1	0.3742
7:64325250:G:A	50	100	1	0.01089
7:64325383:C:A	50	100	1	0.3437
7:64325696:C:T	50	100	0.99	0.1182
7:64325720:G:A	50	100	1	0.01598
7:64325745:C:T	50	100	0.99	0.118
7:64326175:A:C	50	100	0.99	0.2983
7:64326853:G:C	50	100	1	0.2199
7:64326992:A:G	50	100	0.99	0.1233
7:64326995:G:A	50	100	0.99	0.1004
7:64327193:A:G	50	100	0.99	0.1004
7:64327326:C:T	50	100	0.94	0.02142
7:64327445:C:T	50	100	1	0.05356
7:64327489:T:C	50	100	0.99	0.4978
7:64327517:G:A	50	100	0.99	0.1006
7:64328536:G:A	50	100	1	0.05374
7:64328748:C:T	50	100	1	0.07752
7:64328919:T:G	50	100	0.93	0.02415
7:64329308:A:G	50	100	0.96	0.03522
7:64329427:A:G	50	100	0.8	0.01271
7:64329472:G:A	50	100	0.66	0.02669
7:64329481:T:C	50	100	0.85	0.02651
7:64329482:T:C	50	100	0.85	0.02651
7:64329528:G:A	50	100	0.98	0.183
7:64329615:C:T	50	94	0.79	0.07843
7:64329627:G:C	50	98	0.87	0.04938
7:64329635:A:T	50	92	0.84	0.3787
7:64329639:A:G	50	82	0.87	0.3128
7:64329788:C:A	50	94	0.89	0.3618
7:64329863:G:T	50	100	1	0.07716
7:64329948:C:T	50	100	0.99	0.3747
7:64330045:A:G	50	100	0.99	0.4523
7:64330155:G:T	49	95.9	1	0.02705
7:64330243:G:A	50	100	0.93	0.06282
7:64330282:A:G	50	100	0.96	0.1077
7:64330408:T:C	50	100	0.94	0.06554
7:64330413:T:C	50	96	0.93	0.01289
7:64330684:C:T	50	100	0.79	0.01035
7:64330806:G:T	50	98	0.99	0.2202
7:64330891:A:G	50	98	0.98	0.1273
7:64331103:G:C	50	100	1	0.3744
7:64331145:C:T	50	100	0.94	0.02633
7:64331517:T:C	50	100	1	0.4985
7:64331607:G:A	50	100	1	0.3747
7:64331694:G:A	49	100	1	0.3745
7:64331778:G:A	50	100	1	0.3747
7:64331821:T:C	50	100	1	0.01053
7:64331978:T:G	50	100	1	0.4985
7:64332226:T:C	50	100	1	0.08606
7:64332355:G:C	50	100	0.95	0.01071
7:64332593:A:G	50	100	1	0.02197
7:64332705:C:T	50	100	1	0.09985
7:64332714:C:G	50	100	0.99	0.217
7:64333177:C:T	50	100	1	0.05283
7:64333281:G:A	50	100	1	0.2206
7:64333329:G:A	50	100	0.99	0.2805
7:64333348:C:T	50	100	1	0.09985
7:64333412:G:A	50	100	0.99	0.2121
7:64333422:G:A	50	100	1	0.3446
7:64333639:G:A	50	100	1	0.02197
7:64333671:C:A	50	100	0.99	0.09622
7:64333944:G:A	50	100	1	0.3446
7:64334398:G:A	50	100	1	0.01561
7:64334629:T:C	50	100	1	0.09985
7:64334784:A:G	50	100	1	0.3393
7:64334860:A:G	50	100	0.99	0.2805
7:64334895:A:G	50	100	1	0.06972
7:64335312:T:G	50	100	1	0.01561
7:64335339:A:T	50	100	0.99	0.1576
7:64335418:G:A	50	100	1	0.09985
7:64335636:A:G	50	100	1	0.1071
7:64335778:T:C	50	100	0.99	0.2803
7:64335793:C:T	50	100	0.99	0.4989
7:64336181:A:C	50	100	1	0.02197
7:64336226:A:G	50	100	0.99	0.2805
7:64336250:G:T	50	100	0.98	0.02088
7:64336366:T:C	50	100	0.99	0.1574
7:64336457:T:C	50	100	1	0.3747
7:64336878:A:C	50	100	1	0.1271
7:64337141:T:C	50	100	1	0.05301
7:64337242:C:T	50	100	1	0.09985
7:64337435:T:C	50	100	1	0.1235
7:64337480:A:T	50	100	0.99	0.2121
7:64337746:G:T	50	88	0.91	0.3201
7:64337751:T:G	46	91.3	0.93	0.1051
7:64337756:G:T	46	87	0.94	0.4439
7:64337895:C:G	50	100	0.99	0.3172
7:64338053:T:C	50	100	1	0.01616
7:64339215:T:A	50	100	1	0.2206
7:64339474:G:A	50	100	0.99	0.09622
7:64340092:T:C	50	100	1	0.05283
7:64340143:C:A	50	100	1	0.2807
7:64340205:A:G	50	100	1	0.02197
7:64340260:A:G	50	100	0.86	0.01053
7:64340281:A:G	50	100	1	0.1799
7:64340347:T:C	50	100	1	0.07662
7:64340556:T:C	50	100	1	0.02197
7:64340800:G:T	50	100	1	0.3446
7:64341014:G:A	50	100	1	0.02197
7:64341062:G:A	50	100	1	0.2117
7:64341390:T:A	50	100	1	0.3745
7:64341518:C:T	50	100	1	0.3446
7:64341531:A:G	50	100	1	0.2807
7:64341643:G:A	50	100	1	0.3745
7:64341751:T:C	50	100	1	0.1002
7:64341970:T:C	50	100	0.96	0.0167
7:64342138:A:G	50	100	1	0.2834
7:64342362:A:G	50	100	1	0.3745
7:64342638:A:G	50	100	1	0.3745
7:64342950:G:A	50	100	1	0.2117
7:64343176:A:T	50	100	1	0.3395
7:64343216:T:C	50	100	1	0.01126
7:64343511:A:G	50	100	1	0.3745
7:64343621:T:C	50	100	1	0.1273
7:64343753:C:G	50	100	1	0.01598
7:64343867:C:G	50	100	1	0.3745
7:64343959:T:A	50	100	1	0.3172
7:64344137:T:C	50	100	1	0.3745
7:64344185:C:T	50	100	0.99	0.09604
7:64344255:C:T	50	100	1	0.1271
7:64344344:G:A	50	100	0.99	0.09622
7:64344662:A:G	50	100	1	0.1236
7:64344687:A:C	50	100	1	0.02197
7:64344908:A:G	50	100	1	0.05283
7:64345147:C:T	50	100	1	0.1271
7:64345244:G:A	50	100	1	0.07625
7:64345299:G:A	50	98	1	0.03922
7:64345581:T:C	50	98	0.96	0.0167
7:64345719:C:G	50	100	1	0.07625
7:64345832:A:G	50	100	1	0.3745
7:64346441:A:G	50	100	1	0.1235
7:64346477:T:G	50	100	1	0.1269
7:64346507:A:T	50	100	1	0.1004
7:64346540:T:G	50	100	1	0.1006
7:64346571:T:G	50	100	1	0.03758
7:64346806:T:C	50	100	1	0.4987
7:64346886:G:T	50	100	1	0.3747
7:64346954:A:G	50	100	1	0.1236
7:64347008:C:T	50	100	1	0.215
7:64347037:T:A	50	100	1	0.02197
7:64347140:G:A	50	100	1	0.03758
7:64347296:G:A	50	100	1	0.2117
7:64347322:G:A	50	100	0.99	0.09749
7:64347391:A:G	50	100	1	0.09477
7:64347654:C:T	50	100	1	0.02197
7:64347770:T:A	50	100	1	0.3444
7:64348351:A:G	50	100	1	0.03758
7:64348489:C:A	50	100	1	0.3749
7:64349738:T:C	50	100	1	0.4991
7:64349841:C:A	50	100	1	0.4989
7:64349890:C:A	50	100	1	0.4989
7:64349981:C:T	50	100	1	0.4989
7:64349998:T:C	50	100	0.99	0.3751
7:64350029:A:G	50	100	1	0.01107
7:64350195:G:C	50	100	1	0.07698
7:64350598:C:G	50	100	1	0.08624
7:64350885:A:G	50	100	1	0.0817
7:64350995:C:T	50	100	0.99	0.1186
7:64351366:G:A	50	100	1	0.05265
7:64351426:T:C	50	100	1	0.1186
7:64351751:A:G	50	100	1	0.2805
7:64351866:A:G	50	100	1	0.3747
7:64352173:G:T	50	100	1	0.218
7:64352396:G:A	50	100	1	0.2809
7:64352740:C:A	50	100	1	0.1271
7:64352852:G:A	50	100	1	0.2807
7:64352984:C:A	50	100	1	0.07716
7:64353510:A:G	50	100	1	0.1236
7:64353725:G:A	50	100	1	0.1004
7:64353910:A:G	50	100	1	0.1186
7:64354109:A:T	50	100	1	0.1236
7:64354371:G:A	50	100	1	0.3747
7:64354886:G:C	50	100	0.95	0.01434
7:64354981:C:T	50	100	1	0.3747
7:64355232:G:A	50	100	1	0.05265
7:64355243:G:C	50	100	1	0.4989
7:64355409:C:G	50	100	0.99	0.02197
7:64355451:T:C	50	100	1	0.1186
7:64355475:C:T	50	100	1	0.01362
7:64355518:G:T	50	100	1	0.03867
7:64355680:C:T	50	100	1	0.08606
7:64356018:G:A	50	100	1	0.2807
7:64356114:C:G	50	98	0.98	0.1082
7:64356328:G:A	50	100	1	0.1797
7:64356472:A:T	50	100	0.99	0.1238
7:64356606:C:A	50	100	1	0.04902
7:64357003:T:C	50	100	1	0.09768
7:64357094:G:T	50	100	0.99	0.04884
7:64357110:G:A	50	100	0.99	0.3698
7:64357393:A:G	50	98	1	0.2377
7:64357484:G:A	50	98	0.99	0.3479
7:64357509:G:C	50	94	0.88	0.08751
7:64357671:G:A	50	100	0.99	0.0532
7:64357674:A:T	50	100	1	0.3678
7:64357798:T:G	50	100	0.99	0.2202
7:64358254:G:A	50	100	1	0.2899
7:64358381:C:T	50	100	1	0.1534
7:64358780:A:G	50	100	1	0.03704
7:64358942:G:A	50	100	1	0.3646
7:64358946:T:G	50	100	1	0.3442
7:64358969:T:C	50	100	1	0.01634
7:64359032:G:C	50	100	1	0.02451
7:64359471:C:T	50	100	0.99	0.02197
7:64359602:A:T	50	100	1	0.1008
7:64359848:A:G	50	100	0.85	0.01107
7:64359863:G:A	50	100	1	0.0699
7:64360121:T:A	49	98	0.79	0.01852
7:64360531:G:A	50	100	0.99	0.321
7:64360767:C:T	50	100	1	0.3442
7:64360873:A:G	50	100	1	0.3168
7:64361057:A:T	50	100	1	0.0532
7:64361135:A:G	50	100	1	0.08297
7:64361309:G:A	50	100	1	0.07571
7:64361970:T:C	50	100	0.99	0.02197
7:64362103:T:C	50	100	1	0.284
7:64362199:G:C	50	100	0.99	0.2179
7:64362271:A:G	50	100	1	0.2035
7:64362441:A:G	50	100	1	0.1894
7:64362575:A:C	50	100	1	0.01634
7:64362731:G:A	50	100	1	0.07571
7:64363030:A:G	50	100	1	0.2838
7:64363059:T:A	50	100	1	0.03395
7:64363081:G:A	50	100	1	0.2838
7:64363499:A:T	50	100	1	0.01362
7:64363664:G:A	50	98	1	0.2838
7:64363904:A:C	50	100	1	0.1362
7:64364550:G:A	50	100	1	0.425
7:64364766:G:A	50	100	1	0.07571
7:64364812:C:T	50	100	1	0.03704
7:64364867:A:G	50	100	1	0.138
7:64365159:C:T	50	100	1	0.2206
7:64365451:A:G	50	100	0.9	0.0492
7:64365831:T:C	50	100	1	0.425
7:64365921:A:C	50	100	0.99	0.218
7:64366092:C:T	50	100	1	0.1363
7:64366263:C:T	50	100	1	0.1363
7:64366766:A:G	50	98	0.87	0.03177
7:64366809:G:A	50	92	0.86	0.1006
7:64366815:A:G	50	98	0.97	0.1313
7:64366828:A:G	50	100	0.98	0.2707
7:64366831:G:A	50	94	0.95	0.2516
7:64366834:A:G	49	95.9	0.89	0.1095
7:64366854:G:A	50	96	0.97	0.06754
7:64366927:G:T	50	100	1	0.08097
7:64366946:A:G	50	100	0.99	0.2838
7:64366962:G:A	50	100	1	0.2905
7:64367071:C:G	50	100	0.95	0.03286
7:64367502:A:G	50	100	1	0.03704
7:64367934:T:C	50	100	1	0.398
7:64368142:G:A	50	100	0.96	0.0207
7:64368163:T:G	50	98	1	0.2362
7:64368391:T:A	50	100	1	0.3315
7:64369197:C:T	50	100	1	0.01344
7:64369311:G:A	50	100	0.99	0.1834
7:64369378:G:A	50	100	0.99	0.2206
7:64369591:A:G	50	100	1	0.02269
7:64369651:G:C	50	100	0.92	0.02542
7:64369818:A:G	50	100	1	0.05229
7:64369842:A:C	50	100	0.79	0.01344
7:64369891:A:C	50	100	1	0.2553
7:64370288:T:C	50	100	0.95	0.0207
7:64370317:C:T	50	100	0.99	0.2137
7:64370347:C:T	50	100	0.99	0.13
7:64370428:G:A	50	100	1	0.2182
7:64370498:C:T	50	100	1	0.2551
7:64370501:A:G	50	100	1	0.2553
7:64370554:T:C	50	98	1	0.4973
7:64370649:T:A	50	100	1	0.2551
7:64371351:T:C	50	100	1	0.2553
7:64371353:G:A	50	100	1	0.0532
7:64371563:A:C	50	100	0.99	0.0532
7:64371759:C:T	50	100	1	0.04775
7:64371803:G:C	50	100	1	0.2961
7:64372094:C:T	50	98	1	0.2562
7:64372207:A:C	50	100	1	0.2184
7:64372545:G:T	50	100	1	0.05247
7:64372622:A:G	50	100	0.98	0.01452
7:64372923:C:T	50	100	0.88	0.02977
7:64373269:A:T	50	100	1	0.05338
7:64373282:T:C	50	100	0.96	0.04557
7:64373782:G:A	50	100	0.99	0.08043
7:64374009:C:G	50	100	0.99	0.0866
7:64374083:G:C	50	100	1	0.05247
7:64374179:G:C	49	100	0.95	0.01053
7:64374185:G:C	48	95.8	0.93	0.1848
7:64375040:G:A	50	100	1	0.05428
7:64375211:C:T	50	100	1	0.06427
7:64375581:C:T	50	100	1	0.05428
7:64375811:A:C	50	100	1	0.1189
7:64375891:C:T	49	100	1	0.2184
7:64376154:T:C	50	100	0.99	0.08733
7:64376280:T:G	50	98	0.99	0.2718
7:64376459:G:A	50	100	1	0.05338
7:64376525:A:C	50	100	1	0.05374
7:64376641:T:C	50	100	1	0.09604
7:64376921:T:C	50	100	0.98	0.02887
7:64377147:A:G	50	98	1	0.3871
7:64377397:G:A	50	100	0.99	0.04575
7:64377410:A:G	50	100	1	0.02741
7:64377527:A:G	50	100	1	0.2208
7:64377589:A:G	50	98	1	0.2578
7:64377594:G:A	50	100	1	0.0797
7:64377666:A:G	50	100	0.98	0.05356
7:64377861:T:C	50	98	1	0.4795
7:64378117:T:C	50	100	1	0.08787
7:64378226:A:C	50	100	1	0.05338
7:64378328:T:A	50	100	1	0.1363
7:64378335:G:A	50	100	1	0.01924
7:64378344:A:G	50	100	1	0.2282
7:64378347:A:G	50	98	1	0.2545
7:64378570:G:C	50	98	1	0.2576
7:64378672:G:A	50	98	1	0.05265
7:64379358:T:C	50	100	1	0.05882
7:64379364:A:G	50	100	1	0.05882
7:64379400:A:G	50	100	1	0.0797
7:64379438:C:T	50	100	1	0.04811
7:64379776:T:C	50	100	1	0.0797
7:64379827:C:T	50	100	1	0.06227
7:64379832:C:T	50	98	1	0.01979
7:64379957:C:T	50	100	1	0.07317
7:64380019:A:C	50	100	1	0.05882
7:64380085:T:C	50	100	1	0.311
7:64380287:C:T	50	100	1	0.0532
7:64380392:T:C	50	100	1	0.258
7:64380559:T:A	50	100	1	0.3313
7:64380897:G:A	50	100	1	0.02124
7:64381009:A:C	50	100	0.94	0.01107
7:64381261:C:T	50	100	0.99	0.1294
7:64381371:C:T	50	100	1	0.258
7:64381495:C:T	50	100	1	0.05882
7:64381530:C:T	50	100	0.99	0.2173
7:64381583:C:A	50	100	1	0.4864
7:64381630:G:A	50	98	1	0.2544
7:64381686:G:A	50	100	1	0.1126
7:64381887:C:T	50	100	1	0.2549
7:64381904:A:G	50	98	1	0.3867
7:64381914:C:T	50	100	1	0.01924
7:64381949:A:G	50	100	1	0.01198
7:64381962:A:T	50	98	1	0.05864
7:64382230:G:T	50	100	1	0.02106
7:64382237:A:G	50	98	0.98	0.122
7:64382333:T:A	50	100	1	0.2545
7:64382381:T:C	50	100	1	0.0797
7:64382528:T:C	50	100	0.99	0.08787
7:64383122:C:G	50	100	0.97	0.07335
7:64383164:G:A	50	98	0.95	0.02433
7:64383245:A:G	50	100	0.99	0.173
7:64383384:C:T	50	96	1	0.0581
7:64383619:A:G	50	98	0.99	0.2544
7:64383812:G:A	50	96	1	0.0541
7:64384004:G:C	50	96	0.98	0.3342
7:64384005:A:C	50	96	0.98	0.3344
7:64384007:A:G	50	96	0.98	0.3344
7:64384089:C:T	50	100	0.99	0.1939
7:64384092:C:T	50	100	0.95	0.0305
7:64384631:C:T	50	100	0.99	0.02179
7:64384713:A:G	50	100	0.97	0.1959
7:64384910:C:T	50	100	0.96	0.02215
7:64385012:C:T	50	100	1	0.0797
7:64385366:G:A	50	100	1	0.2625
7:64385428:G:A	50	100	1	0.2585
7:64385499:T:C	50	100	1	0.2589
7:64385704:T:C	50	100	0.99	0.4185
7:64386147:C:T	50	100	1	0.05537
7:64386409:A:G	50	100	1	0.4401
7:64386517:T:G	50	100	1	0.2916
7:64386538:A:T	50	100	1	0.2914
7:64386575:T:C	50	100	0.98	0.08097
7:64386632:T:G	50	100	0.99	0.1391
7:64386889:T:C	50	98	1	0.2593
7:64387065:C:G	50	100	1	0.02124
7:64387375:C:T	50	100	1	0.3312
7:64387384:T:C	50	100	1	0.4218
7:64387410:T:A	50	100	1	0.0797
7:64387516:G:A	50	100	1	0.4218
7:64387550:C:G	50	100	1	0.05356
7:64387571:T:C	50	100	1	0.4188
7:64388324:C:T	50	100	1	0.03341
7:64388502:G:A	50	100	1	0.05338
7:64388560:G:A	50	100	0.96	0.02106
7:64388724:A:G	50	100	0.97	0.01325
7:64388748:T:C	50	100	1	0.2638
7:64388758:G:A	50	100	1	0.4214
7:64388765:C:T	50	100	1	0.4214
7:64389142:C:G	50	100	1	0.4218
7:64389475:A:G	50	100	1	0.4214
7:64389658:T:C	49	100	1	0.1393
7:64389811:C:T	50	100	1	0.2135
7:64390364:C:A	50	100	1	0.3444
7:64390679:A:G	50	100	1	0.01271
7:64390856:A:G	50	100	0.99	0.1394
7:64391025:C:T	50	98	1	0.3375
7:64391225:T:C	50	100	1	0.3446
7:64391375:C:T	50	100	0.71	0.01126
7:64391924:G:A	50	100	0.99	0.0797
7:64392079:C:T	50	100	1	0.3444
7:64392101:G:A	50	100	1	0.2591
7:64392252:A:G	50	100	1	0.04611
7:64392538:C:A	50	100	1	0.2914
7:64392602:A:G	50	100	0.99	0.2585
7:64392830:A:C	50	100	1	0.2916
7:64393134:T:C	50	100	1	0.01271
7:64393237:T:C	50	100	1	0.421
7:64393369:T:C	50	100	0.9	0.01144
7:64394290:T:C	50	100	1	0.0463
7:64394625:G:T	50	100	1	0.2914
7:64394681:G:T	50	100	1	0.09495
7:64394903:C:G	50	100	1	0.08115
7:64395061:G:C	50	100	1	0.01271
7:64395132:A:C	50	100	1	0.01688
7:64395135:G:T	50	100	1	0.2591
7:64395158:A:G	50	100	1	0.0532
7:64395194:C:G	50	100	1	0.05973
7:64395440:A:G	50	100	1	0.05338
7:64395530:A:T	50	100	1	0.0532
7:64395653:C:T	50	100	0.99	0.01961
7:64395687:A:G	50	100	1	0.01271
7:64395990:G:A	50	100	0.99	0.1854
7:64395994:G:T	50	100	1	0.4212
7:64396127:T:C	50	100	1	0.03468
7:64396145:C:A	50	100	0.99	0.1363
7:64396213:T:C	50	100	1	0.1238
7:64396396:A:G	50	100	1	0.03504
7:64396581:C:G	50	100	1	0.03504
7:64396631:T:C	50	100	1	0.04611
7:64397002:A:G	50	100	1	0.04902
7:64397282:A:G	50	100	1	0.05338
7:64397696:C:T	50	100	0.85	0.01852
7:64397701:G:A	50	100	1	0.2591
7:64397733:A:G	50	100	1	0.4212
7:64397953:C:T	50	100	1	0.02142
7:64398018:C:A	50	100	0.99	0.08007
7:64398162:C:T	50	100	0.99	0.03504
7:64398378:G:A	50	100	0.97	0.02233
7:64398884:G:C	50	100	1	0.09495
7:64399212:A:G	50	100	1	0.03341
7:64399225:C:T	50	100	0.99	0.1391
7:64399248:G:T	50	90	0.94	0.443
7:64400145:T:C	50	100	0.99	0.07988
7:64400212:A:G	50	98	1	0.4208
7:64400517:T:G	50	100	1	0.01126
7:64400902:G:T	50	100	1	0.04611
7:64401012:A:G	50	100	1	0.01344
7:64401246:G:T	50	100	1	0.01489
7:64401498:C:A	50	100	1	0.01126
7:64401866:C:T	50	100	1	0.2918
7:64401867:G:A	50	100	1	0.05265
7:64401922:G:T	50	100	1	0.05247
7:64402019:C:T	50	100	1	0.01307
7:64402169:A:G	50	88	0.99	0.1507
7:64402261:G:C	50	100	1	0.05247
7:64402461:A:G	50	100	1	0.09586
7:64403119:G:A	50	98	0.97	0.05701
7:64403224:T:C	50	100	1	0.2598
7:64403835:G:A	50	98	0.97	0.05646
7:64403972:T:C	50	100	1	0.06572
7:64404067:C:T	50	100	1	0.05211
7:64404213:G:A	50	100	1	0.4495
7:64404524:G:T	50	100	0.96	0.02614
7:64404622:G:A	50	100	1	0.185
7:64404630:G:A	50	100	0.98	0.0207
7:64404642:C:T	50	100	1	0.03304
7:64404725:C:T	50	100	1	0.02869
7:64404841:T:C	50	100	0.99	0.08115
7:64405265:C:T	50	100	1	0.26
7:64405456:C:G	50	100	1	0.01362
7:64405609:A:G	50	100	1	0.01943
7:64405625:G:A	50	98	1	0.185
7:64405669:C:A	50	98	0.83	0.02324
7:64405700:C:T	50	100	1	0.2625
7:64405908:G:A	50	100	1	0.3678
7:64405953:C:T	50	100	1	0.06572
7:64406192:T:G	50	100	1	0.1011
7:64406446:G:A	50	100	1	0.02887
7:64406508:T:A	50	100	1	0.01362
7:64406617:C:T	50	100	1	0.09586
7:64406682:G:A	50	98	1	0.37
7:64406694:T:C	50	98	1	0.4542
7:64406770:G:A	50	100	1	0.2634
7:64406885:G:A	50	100	1	0.1852
7:64407507:T:C	50	100	1	0.1156
7:64407644:G:A	50	100	1	0.3686
7:64407788:G:C	50	100	0.98	0.08351
7:64407913:A:G	50	100	1	0.3686
7:64408121:A:T	50	100	1	0.2631
7:64408370:C:T	50	100	1	0.06554
7:64408810:A:G	50	100	1	0.05211
7:64408994:C:A	50	100	0.99	0.3695
7:64409016:T:G	50	100	1	0.01107
7:64409704:C:T	50	100	1	0.2135
7:64409768:C:T	50	98	1	0.189
7:64409814:G:A	50	100	1	0.02923
7:64409905:G:A	50	100	1	0.1485
7:64409942:G:A	50	100	1	0.262
7:64409987:C:A	50	100	1	0.3664
7:64410105:C:A	50	100	1	0.1865
7:64410196:C:A	50	100	0.96	0.05211
7:64410423:G:T	40	100	1	0.1866
7:64410438:T:G	50	98	0.97	0.02306
7:64410561:G:C	50	98	1	0.01362
7:64410737:C:A	50	100	1	0.1011
7:64410776:C:G	50	100	1	0.04593
7:64410803:G:A	50	100	1	0.01362
7:64411119:A:G	50	100	1	0.3671
7:64411343:C:T	50	100	1	0.04811
7:64411472:C:T	50	100	0.99	0.3722
7:64411645:A:G	50	100	1	0.3671
7:64411675:G:C	50	100	0.99	0.2736
7:64411693:C:T	50	100	1	0.04847
7:64411831:C:T	50	98	1	0.05229
7:64411835:C:T	50	100	0.98	0.02687
7:64411872:C:A	50	100	1	0.2596
7:64411879:G:A	50	100	0.94	0.01071
7:64411962:T:G	50	98	0.99	0.4183
7:64412395:A:G	50	98	1	0.06826
7:64413478:C:T	50	98	1	0.06645
7:64413756:T:C	50	98	1	0.05265
7:64413771:G:A	50	98	1	0.1349
7:64413973:C:T	50	100	1	0.2838
7:64414188:G:A	50	100	1	0.08025
7:64414699:A:G	50	100	1	0.08224
7:64414898:C:A	50	100	1	0.03359
7:64415481:C:T	50	100	0.98	0.07444
7:64415777:C:A	49	100	1	0.05247
7:64415779:G:A	50	100	1	0.05247
7:64415786:G:C	50	100	1	0.2573
7:64415956:G:T	50	100	0.99	0.1015
7:64415976:G:A	50	100	1	0.1485
7:64416180:T:C	50	100	1	0.2567
7:64416464:T:C	50	100	0.99	0.2709
7:64416725:G:A	50	100	0.98	0.01561
7:64416868:T:C	50	100	1	0.08025
7:64416928:T:C	50	100	1	0.187
7:64417006:C:T	50	98	0.99	0.2141
7:64417047:C:G	50	100	1	0.1349
7:64417050:G:A	50	100	1	0.1349
7:64417140:C:G	50	100	1	0.1349
7:64417600:G:T	50	100	1	0.2564
7:64417797:A:G	50	100	1	0.1349
7:64417845:T:C	50	100	1	0.1349
7:64417898:G:A	50	100	1	0.1351
7:64418029:G:A	50	100	1	0.1351
7:64418325:C:T	50	100	1	0.1351
7:64418360:G:T	50	100	1	0.1351
7:64418392:G:T	50	100	1	0.03068
7:64418464:C:G	50	100	1	0.1351
7:64418465:G:A	50	100	0.99	0.04811
7:64418622:G:T	50	100	1	0.0374
7:64418657:C:T	50	100	1	0.1351
7:64419146:G:A	50	98	0.98	0.1378
7:64419801:C:A	49	87.8	0.76	0.09641
7:64420058:T:A	50	100	1	0.1351
7:64420209:G:A	50	100	1	0.05211
7:64420281:T:C	50	100	1	0.08025
7:64420366:A:G	50	100	0.99	0.1015
7:64420401:A:G	50	100	1	0.01089
7:64420499:G:A	50	100	1	0.1351
7:64420825:T:A	50	100	1	0.1351
7:64420860:T:G	50	100	1	0.3916
7:64421071:T:G	50	100	1	0.1351
7:64421097:C:T	50	100	1	0.03268
7:64421123:T:C	50	100	1	0.0138
7:64421257:C:T	50	100	1	0.02251
7:64421469:A:G	50	100	1	0.1351
7:64421716:C:T	50	100	1	0.03086
7:64421742:G:A	50	100	1	0.1351
7:64421848:G:A	50	100	1	0.1351
7:64421888:T:C	50	100	1	0.02142
7:64421937:G:A	50	100	1	0.1723
7:64422033:A:G	50	100	1	0.4296
7:64422319:C:T	50	100	1	0.03086
7:64422326:T:C	49	100	1	0.3938
7:64422458:T:C	50	100	1	0.27
7:64422727:T:A	50	98	1	0.1351
7:64422903:A:C	50	100	1	0.4432
7:64423034:G:C	50	100	1	0.02251
7:64423346:T:C	50	100	1	0.4432
7:64423366:G:A	50	98	0.98	0.0423
7:64423420:G:A	50	100	1	0.03722
7:64423550:G:A	50	98	1	0.2366
7:64423704:T:C	50	100	1	0.4435
7:64423759:C:G	50	100	1	0.3077
7:64423846:T:C	50	100	0.98	0.05174
7:64423872:G:A	50	100	1	0.4432
7:64423948:G:A	49	100	0.99	0.443
7:64423988:G:T	50	100	1	0.03086
7:64424045:C:T	50	100	1	0.05229
7:64424248:G:A	50	100	1	0.4432
7:64424249:G:C	50	100	1	0.4432
7:64424255:G:A	50	100	1	0.02106
7:64424268:A:G	50	100	1	0.02288
7:64424326:G:A	50	100	1	0.03268
7:64424418:T:C	50	100	1	0.4432
7:64424565:A:T	50	100	1	0.1351
7:64424741:T:C	50	100	1	0.4432
7:64424814:T:C	50	100	1	0.05174
7:64425140:G:A	50	100	1	0.02142
7:64425185:A:G	50	100	1	0.05174
7:64425752:T:C	50	100	1	0.4432
7:64425786:T:C	50	100	1	0.4432
7:64425958:G:A	50	100	1	0.4432
7:64426190:G:A	50	100	1	0.1351
7:64426240:A:G	50	100	1	0.01362
7:64426384:A:T	50	100	1	0.4444
7:64426438:A:G	50	100	1	0.4452
7:64426510:A:G	50	100	1	0.4432
7:64426673:T:A	50	100	1	0.4432
7:64426701:A:C	50	100	1	0.4432
7:64426803:G:T	50	100	1	0.27
7:64426842:C:G	50	100	1	0.01362
7:64426875:C:T	50	100	1	0.4432
7:64427061:G:A	50	100	1	0.02251
7:64427079:T:C	50	98	1	0.2564
7:64427139:C:A	50	98	1	0.2142
7:64427140:A:C	50	100	1	0.441
7:64427319:T:A	50	100	1	0.4412
7:64427605:T:C	50	100	1	0.3057
7:64427656:A:G	50	100	1	0.441
7:64428354:G:C	50	100	1	0.05174
7:64428356:C:T	50	100	1	0.4412
7:64428568:A:G	50	100	1	0.4432
7:64428612:C:A	50	100	1	0.08079
7:64428666:C:T	50	100	1	0.02142
7:64428711:T:C	50	100	1	0.4412
7:64428842:C:T	50	100	1	0.4412
7:64428892:T:C	50	100	1	0.4412
7:64429059:G:A	49	100	1	0.472
7:64429331:A:C	50	100	1	0.4455
7:64429589:G:C	50	100	0.98	0.3922
7:64429778:G:A	50	100	1	0.4737
7:64429909:A:T	50	100	1	0.05174
7:64430016:A:G	50	100	1	0.08079
7:64430089:G:A	50	100	1	0.4742
7:64430334:A:G	50	100	1	0.01162
7:64430527:T:C	50	100	1	0.4726
7:64430571:A:G	50	98	1	0.07153
7:64431070:A:G	50	100	1	0.4742
7:64431172:T:A	50	98	1	0.1026
7:64431251:T:C	50	100	1	0.04775
7:64431328:A:C	50	100	0.98	0.02052
7:64431437:A:T	50	100	1	0.1155
7:64431534:T:G	50	100	1	0.4446
7:64431668:C:T	50	100	1	0.4446
7:64431915:G:A	50	96	1	0.4443
7:64431948:T:C	50	100	1	0.08079
7:64432035:T:C	50	100	1	0.4446
7:64432226:A:G	50	100	1	0.4446
7:64432262:G:A	50	100	1	0.1155
7:64432602:A:G	50	100	0.98	0.02142
7:64432645:T:G	50	100	1	0.4446
7:64433000:C:A	50	98	1	0.07153
7:64433188:A:G	50	100	1	0.4446
7:64433264:C:T	50	100	1	0.4424
7:64433265:C:T	50	100	1	0.4424
7:64433711:G:A	50	100	1	0.2887
7:64433712:C:T	50	100	1	0.08097
7:64433720:G:A	50	100	1	0.4296
7:64433858:C:T	50	100	1	0.2887
7:64434180:A:C	50	100	1	0.1017
7:64434855:A:G	50	100	1	0.08097
7:64435024:G:A	50	100	1	0.01362
7:64435110:G:A	50	98	1	0.4038
7:64435479:A:G	50	100	0.99	0.03232
7:64435487:T:A	50	100	1	0.02179
7:64435678:C:T	50	100	1	0.1175
7:64435731:T:C	50	100	1	0.04884
7:64435831:C:T	50	100	1	0.1156
7:64436160:G:A	50	100	1	0.01362
7:64436380:G:T	50	100	1	0.2571
7:64436418:G:A	50	96	1	0.2137
7:64436755:G:C	50	100	1	0.4466
7:64436865:T:C	50	100	0.95	0.01616
7:64437043:C:T	50	98	1	0.2137
7:64437497:G:A	50	98	1	0.2137
7:64437584:A:G	50	100	1	0.2569
7:64437745:A:G	50	100	1	0.01017
7:64438000:C:T	50	100	1	0.01362
7:64438051:A:C	50	100	1	0.3851
7:64438116:A:G	50	100	1	0.01362
7:64438215:A:T	49	100	0.99	0.05174
7:64438225:A:T	50	100	1	0.01162
7:64438368:C:T	50	100	0.99	0.02052
7:64438736:T:G	50	98	1	0.2137
7:64439507:G:A	50	100	0.96	0.289
7:64440496:A:T	50	100	0.99	0.03214
7:64440641:A:G	50	100	1	0.08079
7:64440879:C:T	50	100	0.97	0.04902
7:64440912:G:A	50	100	0.97	0.03068
7:64441138:A:G	50	100	1	0.08079
7:64441827:A:T	50	98	0.92	0.03686
7:64441975:G:A	50	100	0.99	0.3847
7:64442415:A:C	50	100	1	0.01162
7:64442571:G:A	50	100	1	0.02796
7:64442921:C:T	50	100	0.98	0.02052
7:64442938:A:G	50	100	1	0.01126
7:64443407:C:T	50	100	1	0.08007
7:64443614:G:A	50	100	1	0.03885
7:64443675:T:C	50	100	1	0.08097
7:64443924:T:G	50	98	0.97	0.1255
7:64444088:T:A	49	95.9	0.97	0.3244
7:64444226:C:T	50	98	0.94	0.1117
7:64444246:G:A	50	98	0.96	0.09259
7:64444247:A:C	50	98	0.96	0.09259
7:64444249:A:T	50	94	0.94	0.1353
7:64444359:A:G	50	96	0.99	0.4319
7:64444369:G:A	50	96	0.99	0.4426
7:64444370:C:T	50	96	0.99	0.4426
7:64444395:T:G	50	98	0.98	0.4205
7:64444564:T:G	50	100	1	0.1017
7:64444753:A:G	50	100	0.98	0.01707
7:64446028:T:C	50	100	0.96	0.03794
7:64446696:A:T	50	98	1	0.05192
7:64446757:T:C	50	100	0.89	0.01162
7:64447032:C:T	50	98	1	0.3745
7:64447176:A:G	50	100	1	0.4306
7:64448164:T:C	50	100	0.96	0.01452
7:64448833:T:A	50	100	0.97	0.02088
7:64449389:C:G	50	100	1	0.43120000000000003
7:64449646:T:C	50	100	0.96	0.01743
7:64449745:T:C	50	100	0.99	0.219
7:64449748:T:C	50	100	1	0.01362
7:64449791:G:A	50	100	1	0.01362
7:64450069:A:G	50	98	0.98	0.4308
7:64450224:T:C	50	100	0.95	0.1144
7:64450244:C:T	50	98	0.98	0.1483
7:64450269:G:A	50	98	0.98	0.1351
7:64450270:C:T	50	98	0.97	0.1374
7:64450273:A:G	50	98	0.98	0.1351
7:64450290:G:C	50	100	0.96	0.2309
7:64450552:C:T	50	100	0.95	0.02941
7:64450721:A:G	50	98	0.97	0.05501
7:64451129:C:T	50	100	0.99	0.01525
7:64451257:G:A	50	100	1	0.0276
7:64451362:T:C	50	98	1	0.05646
7:64451786:C:T	50	100	1	0.01362
7:64451817:A:G	50	100	1	0.07317
7:64452579:C:T	50	100	0.98	0.03468
7:64452811:A:G	50	100	1	0.01362
7:64452920:C:A	50	100	1	0.4159
7:64452983:A:T	50	100	0.99	0.4118
7:64453113:T:C	50	100	1	0.07371
7:64453305:C:G	50	100	0.98	0.02469
7:64453381:A:T	50	100	1	0.0158
7:64453480:A:C	50	100	1	0.1147
7:64453694:C:T	50	98	1	0.05646
7:64453728:T:C	50	100	0.99	0.1507
7:64454087:G:A	50	100	0.99	0.2131
7:64454109:G:A	50	100	1	0.07335
7:64454116:A:C	50	100	0.89	0.01489
7:64454230:C:T	50	100	0.96	0.02033
7:64454371:C:A	50	100	0.99	0.1643
7:64454436:G:A	49	100	1	0.01362
7:64454462:G:A	49	98	1	0.05646
7:64454690:T:C	50	100	1	0.03431
7:64454954:A:G	50	100	0.97	0.02033
7:64455045:G:A	50	100	0.98	0.02469
7:64455400:C:G	50	98	0.99	0.3558
7:64456132:T:G	50	100	0.99	0.1507
7:64456179:G:A	50	100	0.99	0.1643
7:64456635:A:G	50	100	0.99	0.01107
7:64456699:G:A	50	98	1	0.05664
7:64457284:A:C	50	100	1	0.01888
7:64457726:G:A	50	100	0.94	0.01816
7:64457788:G:T	50	100	1	0.15
7:64458024:G:A	50	100	1	0.1636
7:64458055:C:T	50	100	1	0.1636
7:64458108:C:G	50	100	1	0.01362
7:64458863:G:A	50	100	1	0.01489
7:64459058:G:A	50	100	1	0.07426
7:64459264:T:C	50	100	1	0.0325
7:64459267:T:C	50	100	0.97	0.02469
7:64459659:A:C	50	100	0.98	0.05755
7:64459738:T:C	50	100	0.97	0.02469
7:64459755:C:T	50	100	0.98	0.05755
7:64459877:C:T	50	100	1	0.1146
7:64460648:G:C	50	100	1	0.07444
7:64460755:T:G	50	98	0.99	0.3854
7:64460883:C:A	48	85.4	0.95	0.4154
7:64460893:C:A	48	93.8	0.98	0.2919
7:64461160:T:C	50	100	1	0.01852
7:64461179:T:A	50	100	0.99	0.3086
7:64461687:T:C	50	100	0.97	0.02033
7:64461735:C:T	50	100	0.97	0.02469
7:64462019:G:A	50	100	1	0.1501
7:64462357:A:T	50	100	1	0.1501
7:64462396:T:A	50	100	1	0.1501
7:64463573:T:G	50	100	1	0.1501
7:64463972:C:T	50	100	1	0.01362
7:64464131:C:T	50	100	1	0.07625
7:64464646:C:T	50	100	1	0.1501
7:64464647:T:C	50	100	0.99	0.2124
7:64464784:G:A	50	100	1	0.03268
7:64465187:C:A	50	100	1	0.05792
7:64465266:C:G	50	100	1	0.03504
7:64465556:C:G	50	100	0.99	0.3339
7:64466786:T:C	50	100	1	0.05792
7:64466834:A:C	50	100	1	0.1501
7:64467277:G:A	50	100	1	0.0492
7:64467283:C:T	50	100	0.97	0.02469
7:64467336:C:T	50	100	1	0.1503
7:64467431:A:C	50	100	1	0.0492
7:64467520:T:C	50	100	1	0.07462
7:64468053:G:T	50	100	1	0.01362
7:64468160:A:G	50	100	1	0.1505
7:64468183:T:A	50	100	1	0.03558
7:64468204:C:T	50	100	0.99	0.1209
7:64468280:C:T	50	94	0.99	0.1886
7:64468438:T:C	50	100	1	0.01507
7:64469019:T:C	50	100	0.98	0.1503
7:64469319:T:C	50	100	1	0.1171
7:64469438:A:G	50	100	1	0.1501
7:64469858:G:C	50	100	1	0.01253
7:64469864:A:G	50	100	1	0.0492
7:64469887:C:T	50	100	1	0.3851
7:64469999:A:G	50	100	1	0.0492
7:64470270:C:T	50	100	1	0.07444
7:64470733:T:C	50	100	1	0.1926
7:64470944:A:G	50	100	1	0.1501
7:64470975:C:T	50	100	1	0.354
7:64471174:C:A	50	100	1	0.1173
7:64471782:T:C	50	100	1	0.4119
7:64472068:G:A	50	98	0.99	0.04611
7:64472400:A:G	50	98	1	0.4119
7:64472672:A:G	50	100	1	0.2834
7:64473946:G:C	50	100	1	0.4379
7:64474211:C:G	50	100	1	0.1153
7:64474223:C:T	50	100	1	0.0581
7:64475337:C:T	50	100	1	0.3853
7:64475441:C:T	50	100	0.98	0.05846
7:64476331:C:T	44	100	0.92	0.1291
7:64476410:G:A	49	100	1	0.1153
7:64476454:G:A	50	100	0.99	0.02233
7:64477040:C:T	50	100	1	0.0581
7:64477257:A:G	50	98	1	0.1525
7:64477330:A:G	50	100	0.97	0.02033
7:64477803:T:C	50	98	0.99	0.136
7:64477804:T:C	49	100	0.92	0.01398
7:64477825:C:T	48	97.9	0.97	0.03123
7:64477826:G:T	47	97.9	1	0.0581
7:64478381:A:G	50	100	1	0.2834
7:64478786:C:T	50	100	1	0.03268
7:64478962:A:G	50	100	1	0.2834
7:64479285:A:C	50	100	1	0.3853
7:64479947:T:C	48	100	1	0.02033
7:64479992:G:A	49	100	1	0.07462
7:64480077:C:A	50	100	0.97	0.02033
7:64480615:T:C	50	100	0.98	0.03649
7:64480828:G:A	50	100	1	0.1166
7:64481364:C:T	50	100	1	0.05828
7:64481465:A:G	50	98	1	0.4508
7:64481761:G:A	50	100	1	0.15
7:64481779:C:T	50	98	1	0.1886
7:64482221:C:G	50	98	1	0.2128
7:64483019:G:A	50	100	1	0.05919
7:64483039:C:T	50	100	1	0.0492
7:64483072:T:A	50	100	1	0.01253
7:64483381:C:T	50	100	1	0.1434
7:64483521:A:G	50	100	1	0.3056
7:64483601:G:A	50	100	1	0.03504
7:64484219:C:G	50	100	1	0.01362
7:64484317:C:A	50	100	1	0.3981
7:64484435:G:A	50	100	1	0.01253
7:64485069:A:T	50	100	1	0.398
7:64485274:C:T	50	100	0.98	0.03849
7:64485686:T:C	50	100	1	0.01253
7:64485863:A:G	50	100	1	0.4506
7:64486066:A:G	50	100	1	0.01253
7:64486211:G:A	50	100	1	0.3992
7:64486461:A:G	50	100	1	0.0492
7:64486550:A:G	50	100	1	0.09259
7:64487301:A:T	50	100	0.98	0.01253
7:64487369:G:A	50	100	1	0.4504
7:64487785:G:A	50	100	0.74	0.0167
7:64487822:A:G	50	100	1	0.2814
7:64487919:G:C	50	100	1	0.1779
7:64488189:A:G	50	100	1	0.0138
7:64488720:A:G	50	100	1	0.3716
7:64488868:C:A	50	100	1	0.2814
7:64488880:C:T	50	100	1	0.01253
7:64489132:C:T	50	100	1	0.01616
7:64489707:C:T	50	98	0.94	0.01235
7:64489755:A:G	50	100	1	0.1779
7:64490116:C:T	50	100	1	0.01816
7:64490170:C:T	50	100	1	0.01253
7:64490173:G:A	50	100	1	0.07462
7:64490635:G:T	50	100	0.97	0.03123
7:64491104:G:T	50	100	1	0.3991
7:64491113:A:G	50	100	1	0.05991
7:64491237:T:A	50	100	1	0.05991
7:64491286:C:G	50	100	1	0.3043
7:64491853:C:G	50	96	0.97	0.1779
7:64491862:C:A	50	96	0.75	0.05084
7:64491938:T:G	50	100	0.99	0.2115
7:64492033:G:A	50	100	1	0.01253
7:64492084:C:G	50	100	0.9	0.01344
7:64492094:A:G	50	100	1	0.3718
7:64492099:A:G	50	100	1	0.07462
7:64492388:G:C	50	100	1	0.01253
7:64493356:G:A	50	100	1	0.01253
7:64493617:T:A	49	95.9	0.82	0.05338
7:64494074:T:G	50	100	0.98	0.03794
7:64494202:G:A	50	98	1	0.0118
7:64494756:A:G	50	100	1	0.0138
7:64494894:T:C	50	100	1	0.01362
7:64495259:C:T	50	100	1	0.05991
7:64495326:C:G	50	100	1	0.3232
7:64495398:G:A	50	100	1	0.1779
7:64495437:C:A	50	100	1	0.0138
7:64495590:A:G	50	100	1	0.01253
7:64496400:G:A	50	100	1	0.09259
7:64496531:T:G	50	100	1	0.3981
7:64496622:T:A	50	100	1	0.1779
7:64496667:A:G	49	100	1	0.1779
7:64496808:A:C	50	100	1	0.1779
7:64496836:T:C	50	100	1	0.01362
7:64497262:G:C	50	100	1	0.2131
7:64497374:A:G	50	100	0.98	0.01107
7:64497913:A:G	50	100	1	0.2072
7:64498046:C:G	50	100	0.99	0.02233
7:64498165:A:C	50	100	0.99	0.3086
7:64498817:C:G	50	100	0.99	0.02251
7:64498925:A:T	50	100	1	0.3192
7:64498987:A:G	50	100	1	0.3088
7:64499142:C:T	50	100	1	0.1779
7:64499246:C:T	50	100	0.99	0.1779
7:64499495:C:T	50	100	0.98	0.05991
7:64499713:C:T	50	100	1	0.07643
7:64499873:C:T	50	100	0.97	0.02033
7:64500389:G:C	50	100	1	0.08896
7:64500431:G:A	50	100	1	0.1785
7:64500530:G:A	50	100	1	0.05991
7:64501511:G:T	50	100	1	0.01271
7:64501513:A:T	50	100	1	0.01271
7:64501990:C:T	50	100	1	0.1783
7:64502008:T:C	50	96	0.99	0.1772
7:64502020:C:T	50	78	0.92	0.4838
7:64502301:T:G	50	100	1	0.3054
7:64502456:G:T	50	100	1	0.1786
7:64502585:C:A	50	100	1	0.3114
7:64502691:G:A	50	100	1	0.3114
7:64502733:G:A	50	100	1	0.1783
7:64502902:T:G	50	100	1	0.04103
7:64503112:C:T	50	100	0.95	0.02505
7:64503484:G:C	50	100	1	0.01834
7:64503552:T:C	50	100	1	0.01253
7:64503597:T:A	50	100	0.93	0.01943
7:64504586:A:C	50	100	0.94	0.01289
7:64504701:G:A	50	100	1	0.1783
7:64504792:C:T	50	100	1	0.07462
7:64504968:A:G	50	100	1	0.2887
7:64505206:T:C	50	100	1	0.1785
7:64505306:T:C	50	100	1	0.08969
7:64505512:A:C	50	100	1	0.06009
7:64505788:C:T	50	100	1	0.09277
7:64505988:C:T	50	100	1	0.1785
7:64506231:G:C	50	100	0.99	0.1783
7:64506295:G:A	49	100	0.99	0.283
7:64506332:G:A	50	100	0.97	0.03159
7:64506605:T:C	50	100	0.97	0.02033
7:64506888:T:C	50	100	1	0.3085
7:64507261:G:A	50	100	1	0.09259
7:64507543:G:A	50	100	0.98	0.1412
7:64507787:G:C	50	100	1	0.03595
7:64508148:A:T	45	95.6	1	0.1781
7:64508203:C:T	50	100	0.88	0.01035
7:64508427:C:T	50	100	0.97	0.02052
7:64508458:G:A	50	100	1	0.1454
7:64508517:A:C	50	100	1	0.1438
7:64508521:G:C	50	100	1	0.1783
7:64509804:A:G	50	100	1	0.05991
7:64510014:G:A	50	100	1	0.1805
7:64510336:C:T	50	100	1	0.01507
7:64510462:T:A	50	98	1	0.3112
7:64510477:G:A	50	100	1	0.06009
7:64510573:C:A	50	100	1	0.1785
7:64510637:G:A	50	100	1	0.02669
7:64510644:T:C	50	98	1	0.3197
7:64510717:C:T	49	93.9	0.99	0.1605
7:64510726:T:C	50	78	0.98	0.3188
7:64510816:A:G	40	82.5	0.95	0.3678
7:64510923:A:T	47	93.6	0.87	0.09913
7:64511352:G:A	50	100	1	0.1785
7:64511595:C:A	50	100	0.94	0.02451
7:64511790:A:G	50	100	1	0.1785
7:64512067:A:T	50	100	1	0.02669
7:64512322:G:A	50	100	1	0.03595
7:64512838:T:C	50	98	1	0.3083
7:64513090:G:A	50	100	1	0.1785
7:64513651:T:A	50	100	0.94	0.0325
7:64513904:A:G	50	100	1	0.2885
7:64513965:A:G	50	98	1	0.09241
7:64513993:T:C	50	98	1	0.04575
7:64514034:G:A	50	100	1	0.1035
7:64514317:T:C	50	100	1	0.01017
7:64514751:T:C	50	100	1	0.1786
7:64515357:G:C	50	100	1	0.01507
7:64515420:A:G	50	100	1	0.1788
7:64515534:T:C	50	98	1	0.2186
7:64516432:T:C	50	100	1	0.01253
7:64516589:G:A	50	100	1	0.1788
7:64516791:A:G	50	100	1	0.06009
7:64516967:G:A	50	100	0.99	0.01126
7:64517106:T:A	50	100	1	0.1883
7:64517278:T:A	50	100	1	0.07462
7:64517480:A:G	50	100	1	0.1788
7:64517878:C:T	50	100	1	0.1443
7:64518514:A:T	50	100	1	0.305
7:64518733:G:A	50	100	1	0.1788
7:64518897:A:G	50	100	1	0.07462
7:64518958:A:G	50	100	0.99	0.01107
7:64518979:A:G	50	100	1	0.01035
7:64519246:C:T	50	100	1	0.1788
7:64519393:T:G	50	100	1	0.1412
7:64519484:G:C	50	100	1	0.1781
7:64519539:G:A	50	100	1	0.07462
7:64519803:T:C	50	100	1	0.1786
7:64519855:G:A	50	100	1	0.142
7:64520425:G:C	50	100	1	0.1024
7:64520595:C:T	50	98	1	0.08969
7:64520810:C:T	50	100	1	0.2122
7:64521047:A:G	50	100	1	0.2887
7:64521181:T:C	50	100	1	0.06009
7:64521185:A:G	49	100	1	0.311
7:64521500:G:A	50	100	1	0.01271
7:64522937:A:G	50	100	1	0.1788
7:64523108:C:T	50	100	1	0.02723
7:64523143:C:T	50	100	1	0.03232
7:64523203:C:A	50	100	1	0.1788
7:64523219:T:C	50	100	0.98	0.01707
7:64523224:C:A	50	100	1	0.1788
7:64523494:C:A	50	100	1	0.03704
7:64523640:G:A	49	100	1	0.09241
7:64523727:C:G	50	100	1	0.1788
7:64523737:C:A	50	100	1	0.08969
7:64524273:T:G	50	100	1	0.03595
7:64524579:T:C	50	100	1	0.179
7:64525113:T:C	50	100	0.99	0.08842
7:64525163:T:G	50	100	1	0.02869
7:64525199:T:A	50	100	1	0.1024
7:64525562:A:C	50	100	1	0.179
7:64525591:T:C	50	100	1	0.3083
7:64526011:T:C	50	100	1	0.03595
7:64526082:T:C	50	100	0.94	0.01452
7:64526337:T:C	50	100	1	0.07462
7:64526451:G:C	49	100	1	0.179
7:64526714:G:A	50	100	1	0.179
7:64526750:T:C	50	100	1	0.03595
7:64526831:G:A	50	100	1	0.07462
7:64526853:T:C	50	100	1	0.179
7:64527173:G:A	50	100	1	0.07462
7:64527179:A:T	50	100	1	0.03595
7:64527195:G:A	50	100	1	0.01271
7:64527249:A:T	50	100	1	0.02469
7:64527378:A:T	50	100	1	0.07662
7:64527621:G:A	50	98	1	0.06009
7:64527656:T:C	50	100	1	0.03595
7:64527813:T:C	50	100	1	0.179
7:64527831:G:A	50	100	0.96	0.01198
7:64528367:A:G	50	100	0.97	0.02033
7:64528374:C:T	50	100	1	0.01525
7:64528606:C:T	50	100	1	0.02669
7:64529261:G:A	50	100	1	0.179
7:64529385:G:A	50	100	0.97	0.02687
7:64529722:C:T	50	100	1	0.1881
7:64530035:C:T	50	100	1	0.179
7:64530155:T:C	50	100	1	0.179
7:64530182:T:C	50	100	1	0.1792
7:64530244:T:A	50	100	0.97	0.02033
7:64530640:C:T	50	100	1	0.179
7:64530791:G:A	50	98	0.99	0.02342
7:64530865:A:T	50	98	0.94	0.09168
7:64530877:T:A	50	100	1	0.3141
7:64530880:T:A	48	100	1	0.1803
7:64531334:G:A	50	100	1	0.06191
7:64531388:G:A	50	100	1	0.1024
7:64531505:G:A	50	100	1	0.179
7:64531513:C:T	50	100	1	0.03595
7:64531822:T:C	50	100	1	0.1792
7:64531902:A:C	50	100	1	0.3106
7:64531918:C:T	50	100	1	0.3068
7:64531945:A:G	50	100	1	0.03595
7:64532122:G:A	50	100	1	0.06046
7:64532918:T:C	50	100	1	0.179
7:64532938:T:C	50	100	1	0.01507
7:64532940:C:G	50	100	1	0.179
7:64532966:C:T	50	100	1	0.03595
7:64533155:G:A	50	100	1	0.08951
7:64533327:A:G	50	100	1	0.03595
7:64533423:C:A	50	100	1	0.01507
7:64533679:T:C	50	100	1	0.1412
7:64533710:A:G	50	100	1	0.06028
7:64533723:A:G	49	100	1	0.1024
7:64533841:G:A	50	100	1	0.179
7:64533929:C:T	50	100	1	0.179
7:64534207:C:T	50	100	1	0.3085
7:64534506:A:T	50	100	1	0.01253
7:64535071:G:A	50	100	1	0.01017
7:64535169:T:A	50	100	1	0.179
7:64535699:T:C	50	100	0.97	0.02687
7:64535797:A:G	50	100	1	0.03595
7:64535906:C:T	50	100	1	0.179
7:64535949:A:C	50	100	1	0.01253
7:64536411:A:G	50	100	1	0.03595
7:64536499:T:C	50	100	1	0.03595
7:64536534:G:A	50	100	1	0.03595
7:64536657:T:C	50	98	0.96	0.02505
7:64536855:C:G	50	100	1	0.1788
7:64536922:T:A	50	100	1	0.1458
7:64536935:T:C	50	98	0.96	0.02505
7:64536963:G:A	49	100	1	0.1788
7:64537657:C:G	50	100	0.97	0.2794
7:64537680:C:T	50	100	0.8	0.01126
7:64537682:T:C	50	100	1	0.1777
7:64537699:G:A	49	100	0.97	0.01253
7:64537798:C:T	50	100	1	0.02505
7:64537983:G:C	50	100	0.99	0.3132
7:64538081:T:C	50	100	1	0.1465
7:64538434:C:T	50	100	1	0.1443
7:64538730:G:T	50	100	1	0.09187
7:64539112:C:T	50	100	0.99	0.02251
7:64539273:T:C	49	100	1	0.1788
7:64539369:A:G	49	100	0.98	0.06064
7:64539695:A:G	50	100	1	0.0915
7:64539876:G:A	50	100	0.99	0.2798
7:64540235:G:A	50	100	1	0.08951
7:64540326:A:G	50	100	1	0.07444
7:64540454:G:A	50	100	1	0.07444
7:64540583:A:G	50	100	1	0.3043
7:64540968:C:T	50	100	1	0.3208
7:64540987:T:C	50	100	1	0.09314
7:64541230:A:G	50	100	1	0.1788
7:64541514:G:C	50	100	1	0.09296
7:64541780:C:T	50	100	1	0.06028
7:64542087:A:T	50	100	1	0.1788
7:64542352:G:A	50	100	1	0.07444
7:64542481:C:T	50	100	1	0.321
7:64542852:C:T	49	100	1	0.1443
7:64542900:T:G	50	100	1	0.07444
7:64543085:G:A	50	100	0.97	0.02033
7:64543282:T:G	50	100	1	0.1861
7:64543301:T:G	50	100	1	0.1788
7:64543445:G:A	50	100	1	0.1788
7:64543592:A:G	50	100	0.95	0.01253
7:64543656:C:G	50	100	0.9	0.01416
7:64543874:T:C	50	100	0.97	0.02052
7:64544266:T:G	50	100	1	0.1788
7:64544498:C:T	50	100	0.96	0.02578
7:64544847:G:A	50	100	1	0.08969
7:64544850:T:C	50	100	1	0.1788
7:64544986:T:C	50	100	1	0.3106
7:64544996:C:T	50	100	1	0.179
7:64545057:G:A	50	100	1	0.03667
7:64545127:A:G	50	98	1	0.1788
7:64545259:A:C	49	98	1	0.01362
7:64545353:A:G	50	100	1	0.08951
7:64545455:A:G	50	100	1	0.03776
7:64545828:G:A	50	100	0.99	0.2217
7:64546332:T:C	50	100	0.96	0.02415
7:64546416:G:A	50	100	1	0.03667
7:64546484:A:G	50	100	1	0.1788
7:64546539:C:G	50	100	0.94	0.01452
7:64546549:C:T	50	100	0.97	0.02052
7:64546850:C:G	50	100	1	0.1788
7:64547048:T:A	50	100	1	0.3114
7:64547167:T:A	50	98	0.99	0.02342
7:64547452:C:T	50	100	1	0.03794
7:64547477:A:G	50	100	1	0.03794
7:64547766:C:G	50	100	0.99	0.01816
7:64548401:A:G	50	100	1	0.02669
7:64548410:C:A	50	98	1	0.3106
7:64548451:A:T	50	100	1	0.1788
7:64548663:G:A	50	100	0.73	0.0167
7:64548815:G:A	50	100	1	0.1786
7:64548816:G:A	50	100	1	0.3079
7:64548845:G:A	50	98	0.99	0.02342
7:64548876:G:A	50	100	1	0.1603
7:64549077:G:A	50	100	1	0.01126
7:64549081:T:C	50	98	0.98	0.01797
7:64549095:G:A	50	100	1	0.1788
7:64549459:C:G	50	100	1	0.03286
7:64549747:G:A	50	100	0.88	0.01126
7:64549844:G:A	50	100	1	0.2682
7:64549898:A:G	50	100	1	0.1786
7:64550358:C:T	50	100	1	0.3045
7:64550924:C:T	50	100	1	0.01126
7:64551045:A:G	49	100	1	0.3081
7:64551608:A:T	50	100	1	0.1786
7:64551661:C:T	50	100	1	0.1786
7:64551789:C:T	50	100	1	0.1874
7:64552532:C:T	50	100	1	0.1786
7:64552725:T:C	50	100	1	0.01235
7:64552789:C:T	50	100	1	0.1786
7:64552874:C:T	50	100	1	0.07444
7:64553053:G:C	50	100	1	0.01507
7:64553406:T:C	50	100	1	0.01126
7:64554080:C:T	48	97.9	1	0.1785
7:64554081:G:A	49	100	0.93	0.01053
7:64554103:C:T	48	97.9	1	0.1785
7:64554159:C:T	50	100	1	0.09332
7:64554167:C:T	49	98	1	0.1785
7:64554219:C:T	50	98	1	0.3079
7:64554235:C:T	50	98	1	0.07444
7:64554267:C:T	49	98	1	0.09332
7:64554278:A:C	50	96	1	0.3208
7:64554290:A:G	49	98	1	0.1785
7:64554309:C:A	49	95.9	1	0.1785
7:64554314:A:G	49	95.9	1	0.1785
7:64554318:A:C	48	97.9	1	0.1783
7:64554358:C:T	50	100	1	0.3079
7:64554363:G:A	50	100	1	0.307
7:64554370:G:A	48	100	1	0.1785
7:64554429:C:T	49	100	1	0.1785
7:64554479:C:T	50	100	1	0.06009
7:64554480:G:A	50	98	0.99	0.02324
7:64554527:A:G	50	100	1	0.1786
7:64554608:A:G	50	100	0.99	0.2111
7:64554698:G:A	50	100	0.99	0.02251
7:64554858:A:G	50	100	1	0.1788
7:64555001:A:T	50	100	1	0.3402
7:64555042:T:C	50	100	1	0.1788
7:64555713:A:G	50	100	1	0.1788
7:64555735:T:A	48	97.9	0.93	0.08351
7:64555751:A:T	49	93.9	0.98	0.2936
7:64555972:C:T	50	100	1	0.01452
7:64556028:C:A	50	100	1	0.03286
7:64556069:G:A	50	100	1	0.07426
7:64556166:A:T	50	100	1	0.04103
7:64556241:T:C	50	98	1	0.3103
7:64556732:T:C	50	100	1	0.1443
7:64556849:C:T	50	100	1	0.3077
7:64556879:A:C	50	100	1	0.03286
7:64557000:G:A	50	100	0.99	0.07389
7:64557033:G:C	50	100	1	0.03794
7:64557037:C:T	50	100	1	0.09296
7:64557070:A:G	50	100	1	0.3208
7:64557183:A:G	50	100	1	0.1788
7:64557720:C:T	50	100	1	0.1788
7:64558175:G:C	50	100	1	0.09368
7:64558338:C:A	50	100	1	0.03994
7:64558445:C:G	50	100	1	0.0935
7:64558730:G:A	50	100	1	0.3081
7:64558966:A:G	50	100	1	0.01198
7:64559214:G:A	50	100	1	0.2723
7:64559670:C:T	50	100	0.98	0.01017
7:64560006:T:G	50	100	1	0.03794
7:64560146:C:G	50	100	1	0.03794
7:64560204:C:G	50	100	0.89	0.02288
7:64560274:C:T	50	100	1	0.2796
7:64560433:A:G	49	100	1	0.01797
7:64560905:A:G	50	100	1	0.1792
7:64561129:G:A	50	100	1	0.1794
7:64561200:A:G	50	100	1	0.1794
7:64561342:T:C	50	100	1	0.1467
7:64561604:T:C	50	100	1	0.01816
7:64561631:T:C	50	100	1	0.3041
7:64561706:G:A	50	100	1	0.1794
7:64561867:G:A	50	100	1	0.01598
7:64561890:G:T	50	90	1	0.2173
7:64562067:A:C	50	100	1	0.07426
7:64562292:G:A	50	100	1	0.1794
7:64562820:G:T	49	100	1	0.03722
7:64562894:C:T	50	100	0.98	0.01253
7:64562993:T:C	50	100	0.99	0.329
7:64563059:A:G	50	100	1	0.1774
7:64563203:A:G	50	100	1	0.2173
7:64563226:C:G	50	100	1	0.03286
7:64563258:C:G	50	98	1	0.01634
7:64563390:T:C	50	100	1	0.1794
7:64563447:G:A	50	100	1	0.01507
7:64563548:A:G	50	100	0.7	0.01126
7:64563721:T:C	50	100	1	0.1794
7:64563752:G:A	50	100	1	0.01507
7:64563824:C:T	50	100	1	0.07444
7:64564545:G:A	50	100	1	0.04103
7:64564639:A:G	50	100	1	0.1794
7:64565140:C:T	50	100	1	0.01362
7:64565552:G:A	49	100	1	0.1794
7:64565864:G:A	49	100	1	0.1794
7:64565925:C:T	50	100	0.96	0.02705
7:64566099:G:A	50	100	0.89	0.01235
7:64566169:G:C	50	100	1	0.03704
7:64566477:T:C	49	98	1	0.1792
7:64566494:T:C	48	95.8	1	0.1449
7:64566593:G:T	50	100	0.97	0.01362
7:64566658:G:A	50	100	1	0.07426
7:64566697:A:G	50	100	1	0.01543
7:64566751:C:T	50	100	1	0.2108
7:64567053:T:C	50	100	1	0.3045
7:64567105:C:T	50	100	1	0.1796
7:64567732:G:A	50	100	1	0.01616
7:64567772:C:T	50	100	1	0.1794
7:64567835:C:T	50	100	1	0.03649
7:64568226:C:T	50	100	1	0.1794
7:64568405:G:A	50	100	1	0.06009
7:64568475:C:G	50	100	1	0.03286
7:64568501:G:A	50	98	1	0.3043
7:64568517:T:G	50	98	1	0.1794
7:64568628:T:C	50	100	1	0.01561
7:64568636:A:G	50	98	1	0.2879
7:64568736:G:C	50	100	1	0.01126
7:64568792:C:G	50	100	1	0.03286
7:64568903:A:G	49	100	1	0.01634
7:64569090:A:G	50	100	0.97	0.02033
7:64569186:G:A	50	100	1	0.03794
7:64569280:C:G	50	100	1	0.307
7:64569738:C:T	50	100	1	0.1973
7:64570164:G:A	50	100	1	0.0935
7:64570218:C:T	50	100	0.99	0.05991
7:64570574:G:T	50	94	0.96	0.4791
7:64570599:A:G	49	100	1	0.09078
7:64570617:C:G	50	100	1	0.01507
7:64571558:A:G	50	98	1	0.299
7:64571587:C:T	50	100	1	0.03304
7:64571667:C:T	50	100	1	0.183
7:64571678:C:A	50	100	1	0.1825
7:64571737:A:G	50	100	1	0.01507
7:64571778:G:A	50	100	1	0.01126
7:64571876:G:C	50	100	1	0.06009
7:64572270:G:A	50	100	1	0.4869
7:64572477:A:G	50	100	0.99	0.07444
7:64572911:T:C	50	100	1	0.01707
7:64573079:A:G	50	100	0.99	0.1934
7:64573424:T:G	50	100	1	0.1451
7:64573803:C:G	50	100	0.95	0.01162
7:64574158:C:T	50	100	1	0.07426
7:64574728:T:C	50	100	1	0.1189
7:64574929:G:A	50	100	0.94	0.01489
7:64575376:C:G	50	100	1	0.179
7:64575386:G:T	50	100	0.99	0.1935
7:64575655:G:A	50	100	1	0.4869
7:64575695:G:A	50	100	1	0.06009
7:64575827:G:A	50	100	1	0.07444
7:64576068:C:T	50	100	1	0.2248
7:64576122:G:T	50	100	1	0.1451
7:64576640:G:T	50	100	1	0.09386
7:64576983:C:G	50	100	1	0.4867
7:64576997:C:A	50	100	1	0.4867
7:64576998:G:C	50	100	1	0.1941
7:64577001:T:G	50	100	1	0.06009
7:64577065:G:A	50	100	1	0.1941
7:64577082:G:C	50	100	1	0.02651
7:64577135:G:A	50	100	1	0.0167
7:64577163:G:C	50	100	1	0.1941
7:64577263:T:C	50	100	0.99	0.07389
7:64577285:C:T	50	100	1	0.1794
7:64577297:C:T	49	98	1	0.01634
7:64577312:G:A	50	100	1	0.06009
7:64577530:A:G	49	91.8	0.98	0.1944
7:64577584:C:T	50	96	0.92	0.4748
7:64577606:C:T	50	96	0.98	0.02378
7:64577800:A:C	50	100	1	0.1794
7:64577879:G:A	49	100	1	0.1792
7:64578078:C:A	50	100	1	0.1792
7:64578230:G:A	50	100	1	0.1792
7:64578231:C:T	50	100	1	0.1792
7:64578314:G:A	50	84	0.93	0.4196
7:64578689:A:G	50	100	1	0.01235
7:64578761:C:T	50	100	1	0.0158
7:64578793:G:A	50	100	1	0.1792
7:64578895:C:G	50	100	1	0.07444
7:64579063:C:T	50	100	0.95	0.01489
7:64579087:G:A	50	100	1	0.4862
7:64579177:T:G	50	100	1	0.3068
7:64579550:A:G	50	100	0.86	0.01235
7:64579636:A:C	50	100	1	0.07444
7:64579922:A:G	50	100	1	0.09332
7:64580349:T:C	50	100	0.98	0.05537
7:64580450:C:T	50	100	1	0.01235
7:64580759:C:T	50	100	1	0.06009
7:64580764:C:T	50	98	0.99	0.1979
7:64580963:C:A	50	100	0.99	0.1788
7:64581012:T:A	50	100	0.99	0.03286
7:64581880:A:G	50	100	0.99	0.1785
7:64582262:T:G	50	92	0.92	0.03885
7:64582297:A:C	50	100	0.93	0.0216
7:64582549:A:C	50	96	0.95	0.2048
7:64582787:C:G	50	100	0.98	0.1785
7:64583181:T:C	50	100	0.99	0.06046
7:64583902:G:A	50	100	0.96	0.06554
7:64583907:A:G	50	100	0.96	0.06572
7:64584072:C:A	50	100	1	0.01362
7:64584295:A:G	49	95.9	0.99	0.2732
7:64584523:C:A	50	100	1	0.0158
7:64584658:T:C	50	90	0.99	0.4806
7:64585340:T:C	50	100	0.99	0.4802
7:64585388:T:C	50	100	1	0.06137
7:64585469:C:T	50	100	1	0.07662
7:64585487:G:A	50	100	0.9	0.01035
7:64585563:T:G	50	100	1	0.3163
7:64585825:C:T	50	100	0.9	0.01089
7:64585981:T:C	50	100	1	0.01362
7:64586242:G:A	50	100	1	0.0158
7:64586470:C:T	50	100	1	0.06137
7:64587482:G:A	50	100	1	0.01598
7:64587690:T:C	50	100	0.99	0.1723
7:64587776:G:A	50	100	1	0.01961
7:64588095:T:C	50	100	0.99	0.28
7:64588479:C:T	50	100	0.97	0.01471
7:64588777:G:A	50	100	0.99	0.2587
7:64588876:T:G	50	100	1	0.0158
7:64588938:G:A	50	100	1	0.09695
7:64588963:C:T	50	100	0.89	0.02288
7:64589140:T:A	50	100	1	0.01507
7:64589360:C:T	50	100	1	0.01507
7:64589392:G:A	50	100	1	0.01507
7:64589632:T:C	50	100	1	0.2758
7:64589876:G:A	50	100	1	0.3235
7:64590343:C:T	50	100	1	0.07771
7:64591600:C:G	50	100	1	0.4824
7:64591680:T:G	49	91.8	0.72	0.05955
7:64591681:T:G	50	100	1	0.1632
7:64591746:C:T	50	100	1	0.4984
7:64592022:T:C	50	100	0.9	0.01489
7:64592306:G:A	50	100	0.99	0.02723
7:64592441:C:T	50	100	1	0.01089
7:64592514:T:A	50	100	1	0.09895
7:64592646:C:T	50	100	1	0.01797
7:64592758:T:C	50	100	1	0.0158
7:64593075:G:A	50	100	1	0.01362
7:64593334:G:C	50	98	1	0.07698
7:64593462:C:T	50	100	1	0.1643
7:64594352:G:A	50	100	1	0.01507
7:64594426:T:C	50	100	1	0.2939
7:64594532:C:A	49	83.7	0.99	0.3499
7:64594563:G:T	50	98	1	0.07698
7:64594604:G:A	50	100	1	0.01507
7:64594700:G:A	50	100	1	0.01507
7:64594839:C:T	50	100	1	0.07389
7:64594946:A:G	50	100	1	0.01525
7:64594947:C:A	50	100	1	0.01525
7:64594956:T:C	50	100	1	0.01598
7:64595104:C:T	50	100	0.98	0.02705
7:64595541:T:G	50	100	1	0.4824
7:64595608:G:A	50	98	0.93	0.02415
7:64596354:T:C	50	100	0.99	0.1258
7:64596455:C:T	50	98	0.98	0.0768
7:64596917:G:A	50	100	1	0.01924
7:64597001:A:G	50	100	1	0.01089
7:64597006:G:A	50	100	0.97	0.02433
7:64597216:C:T	48	100	1	0.01089
7:64597394:G:A	50	100	1	0.0118
7:64597484:G:T	50	100	1	0.01089
7:64597797:T:C	50	100	1	0.1643
7:64597913:C:T	50	100	0.99	0.1638
7:64598233:C:G	50	100	1	0.01507
7:64598271:T:C	50	100	0.98	0.02433
7:64598586:A:G	50	100	1	0.06155
7:64598852:A:G	50	100	1	0.3223
7:64599032:C:T	50	100	1	0.4826
7:64599430:C:T	50	100	1	0.01924
7:64599452:C:T	50	100	1	0.06155
7:64599725:C:A	50	100	1	0.1251
7:64599853:T:C	50	100	1	0.07643
7:64600046:T:G	50	100	1	0.3232
7:64600207:C:T	49	100	1	0.1251
7:64600237:A:G	50	100	1	0.06155
7:64601407:T:C	50	100	0.98	0.01797
7:64602517:A:G	50	100	1	0.185
7:64602738:T:C	50	98	1	0.0768
7:64603483:G:A	50	100	0.96	0.02723
7:64603762:C:T	50	100	1	0.163
7:64604461:G:T	50	100	1	0.4813
7:64604846:C:T	50	100	0.99	0.06155
7:64605112:T:C	50	100	1	0.2939
7:64605948:G:A	50	100	1	0.01924
7:64606037:T:A	50	100	1	0.01924
7:64606290:A:G	50	100	1	0.01089
7:64606575:G:C	50	100	1	0.04194
7:64606979:G:A	50	100	1	0.293
7:64607002:C:T	50	100	1	0.06209
7:64607184:T:C	50	100	1	0.4995
7:64607538:C:T	50	100	1	0.1249
7:64607969:T:C	50	100	1	0.4815
7:64607993:A:G	50	100	1	0.06155
7:64608009:C:A	50	100	0.96	0.02723
7:64608307:C:T	50	100	0.98	0.02451
7:64608354:C:A	50	100	1	0.01362
7:64608644:T:A	50	100	0.99	0.09749
7:64608734:G:A	50	100	1	0.2734
7:64609084:G:A	50	100	1	0.01543
7:64609977:T:C	50	100	1	0.3235
7:64610127:C:T	50	100	1	0.01797
7:64610265:A:G	50	100	0.99	0.02869
7:64610491:T:A	50	98	0.95	0.06391
7:64610492:T:A	50	94	0.99	0.07952
7:64610522:A:G	50	100	1	0.3243
7:64610595:G:A	50	100	0.94	0.03268
7:64610991:A:T	50	100	1	0.1251
7:64611713:C:G	50	100	1	0.07752
7:64612074:T:G	50	100	1	0.4811
7:64612263:T:C	50	100	1	0.1843
7:64612597:C:T	50	100	1	0.01943
7:64612648:C:T	50	100	1	0.3246
7:64613014:T:C	50	100	0.82	0.0118
7:64613310:A:C	50	100	1	0.01924
7:64613718:C:T	50	100	1	0.06137
7:64613868:G:A	50	100	1	0.07389
7:64614109:G:T	50	100	0.99	0.02415
7:64614156:T:C	50	100	1	0.01779
7:64614445:A:G	50	100	0.96	0.01253
7:64614715:G:C	50	100	1	0.06137
7:64614913:A:G	50	100	1	0.1752
7:64614993:C:A	50	100	1	0.07462
7:64615565:A:G	50	100	1	0.4976
7:64615615:C:T	50	100	0.99	0.09749
7:64615740:T:G	50	100	1	0.01779
7:64615873:C:T	50	100	1	0.0158
7:64616224:C:T	50	100	1	0.2974
7:64616259:C:T	50	100	0.99	0.09749
7:64616832:C:T	50	100	1	0.02106
7:64617143:A:G	50	100	1	0.3217
7:64617232:C:G	49	100	1	0.01362
7:64617333:C:T	50	100	1	0.4847
7:64617662:C:T	50	100	1	0.01779
7:64617696:T:G	50	100	1	0.01362
7:64617751:A:C	50	100	1	0.01362
7:64619186:G:A	50	100	1	0.4975
7:64619625:G:C	50	100	1	0.01779
7:64619750:A:G	50	100	1	0.2974
7:64619880:A:C	50	100	0.98	0.09786
7:64619994:T:G	50	100	1	0.1638
7:64620423:C:G	50	100	1	0.07462
7:64620934:G:A	50	100	1	0.01779
7:64620959:T:C	50	100	1	0.07426
7:64621091:C:G	50	100	1	0.01362
7:64621160:C:T	50	100	1	0.1632
7:64621774:T:A	50	100	0.97	0.01652
7:64621913:A:G	50	98	1	0.07825
7:64622103:T:G	50	100	1	0.06137
7:64622305:C:T	50	100	0.99	0.3232
7:64622363:G:A	50	100	1	0.1629
7:64622867:G:A	50	100	0.82	0.01307
7:64622918:C:T	50	100	0.99	0.02796
7:64622941:A:T	50	100	0.99	0.1251
7:64623251:G:C	50	100	1	0.06137
7:64623508:C:T	50	100	0.96	0.09749
7:64623709:A:G	50	100	1	0.01362
7:64624105:G:T	50	100	0.99	0.09749
7:64624293:C:T	48	100	0.99	0.09604
7:64624397:A:T	50	100	1	0.01598
7:64624701:G:A	50	100	1	0.01071
7:64625261:A:C	50	100	1	0.07389
7:64625268:C:A	50	100	0.93	0.01725
7:64625321:A:C	50	100	0.98	0.319
7:64625850:C:T	50	100	0.99	0.07371
7:64626132:T:G	50	100	0.88	0.02124
7:64626558:A:T	50	100	0.98	0.01725
7:64626662:G:A	50	100	0.99	0.01743
7:64626907:G:A	50	100	1	0.01071
7:64627050:A:G	50	100	0.99	0.3208
7:64628176:G:A	50	100	0.96	0.05592
7:64628211:A:G	50	100	1	0.01144
7:64628227:T:C	50	98	0.98	0.02505
7:64628712:T:A	50	100	0.99	0.2938
7:64628731:G:A	50	100	1	0.3538
7:64628817:C:G	50	100	1	0.3455
7:64628872:C:A	50	100	0.98	0.01725
7:64629102:A:T	50	100	1	0.01725
7:64629205:G:A	50	100	1	0.3457
7:64629657:A:G	50	100	0.95	0.01017
7:64629864:G:A	50	100	0.98	0.2006
7:64630553:A:G	50	100	0.99	0.3203
7:64631059:A:G	50	100	1	0.01089
7:64631579:A:G	50	100	1	0.01725
7:64631627:T:A	49	100	1	0.01725
7:64631678:G:A	50	100	0.99	0.07389
7:64631737:C:T	50	100	0.98	0.07444
7:64632330:C:T	50	100	0.99	0.07407
7:64632512:C:T	50	100	1	0.2075
7:64633699:T:C	50	100	0.99	0.3399
7:64633787:C:T	50	100	0.98	0.3212
7:64633907:T:C	50	100	0.99	0.07444
7:64633959:C:G	50	100	1	0.01071
7:64634220:A:T	50	100	1	0.05973
7:64634520:C:G	50	100	1	0.1944
7:64634539:A:C	50	100	0.98	0.07462
7:64634609:C:T	50	100	1	0.05955
7:64634632:G:A	50	100	1	0.01725
7:64634900:G:A	50	100	1	0.05955
7:64634919:C:T	50	100	0.99	0.1948
7:64635102:T:G	50	100	1	0.01162
7:64635246:C:T	50	100	0.99	0.09749
7:64635300:T:G	50	100	1	0.05937
7:64635363:G:A	50	98	1	0.05937
7:64635536:A:G	49	100	1	0.05937
7:64635618:G:T	50	100	1	0.05937
7:64635668:C:T	50	100	1	0.05937
7:64635740:G:A	50	100	1	0.05937
7:64635760:T:G	50	100	0.99	0.3212
7:64635766:G:A	50	100	1	0.05937
7:64635774:C:T	50	98	0.99	0.1954
7:64635799:G:T	50	100	1	0.05937
7:64635909:C:T	50	100	0.98	0.01071
7:64635910:T:C	50	100	0.99	0.05937
7:64636165:C:T	50	96	0.96	0.2585
7:64636834:G:A	50	100	0.98	0.2976
7:64637206:G:A	50	100	0.99	0.02451
7:64637330:A:C	50	100	0.98	0.3629
7:64637360:T:A	49	100	0.98	0.07988
7:64637434:A:T	50	100	0.94	0.01071
7:64637449:C:T	50	100	0.96	0.05882
7:64637630:G:C	50	100	1	0.01816
7:64638147:G:A	50	100	1	0.01816
7:64638443:G:A	50	100	1	0.02197
7:64638485:G:A	50	100	1	0.02179
7:64638711:T:C	50	100	1	0.02179
7:64639013:G:A	50	100	0.96	0.1881
7:64639144:C:T	50	98	0.95	0.06064
7:64639194:T:A	50	100	1	0.01816
7:64639425:G:A	50	98	0.98	0.2947
7:64640050:C:T	50	98	0.95	0.2687
7:64640060:G:A	50	100	0.96	0.01053
7:64640252:C:T	50	98	0.94	0.4902
7:64640656:G:A	50	98	0.92	0.2892
7:64640696:G:A	49	98	0.92	0.04139
7:64640768:C:T	50	96	0.81	0.0443
7:64640975:C:T	50	100	0.93	0.03195
7:64641133:G:A	50	96	0.95	0.2186
7:64641175:C:T	50	96	0.95	0.2023
7:64641181:T:C	50	94	0.96	0.2331
7:64641284:C:T	50	94	0.96	0.222
7:64641362:C:T	50	100	0.98	0.02596
7:64642117:A:G	50	98	0.97	0.2033
7:64642229:G:A	50	98	1	0.03123
7:64642475:C:T	50	96	0.97	0.1928
7:64642549:C:T	50	98	0.98	0.03631
7:64642693:A:G	50	98	0.98	0.07353
7:64642760:T:C	50	100	0.98	0.03595
7:64642767:G:A	50	96	0.99	0.1935
7:64642817:G:A	50	100	0.99	0.06354
7:64643088:T:C	50	100	1	0.0561
7:64643342:G:T	50	100	1	0.0561
7:64643576:C:G	50	96	1	0.2849
7:64643579:C:G	50	96	0.99	0.1948
7:64643980:C:G	50	98	0.99	0.183
7:64644155:G:A	50	100	0.99	0.4348
7:64644614:G:A	50	98	1	0.2115
7:64644770:G:A	50	100	1	0.01053
7:64644790:C:A	50	98	1	0.2849
7:64644802:G:A	50	96	0.99	0.2055
7:64644807:T:C	50	100	1	0.4911
7:64644819:C:A	50	100	1	0.4911
7:64644881:T:C	50	100	1	0.4379
7:64644897:C:T	50	100	0.99	0.0472
7:64645005:T:A	50	98	1	0.2849
7:64645060:C:T	50	98	0.84	0.01289
7:64645076:A:G	50	100	0.94	0.02451
7:64645305:T:C	50	100	1	0.01035
7:64645396:G:C	50	100	0.99	0.07353
7:64645576:G:A	48	100	0.94	0.02433
7:64645668:A:G	46	89.1	0.98	0.3929
7:64645817:G:T	50	100	0.99	0.4345
7:64645865:G:T	50	100	0.97	0.01307
7:64645912:T:C	50	98	0.99	0.4352
7:64645939:A:G	50	98	0.99	0.4906
7:64646037:T:G	50	96	1	0.2856
7:64646331:G:A	50	100	0.98	0.01198
7:64646421:T:G	50	100	0.94	0.02451
7:64646486:G:A	50	100	0.97	0.01307
7:64646594:C:T	47	93.6	1	0.2854
7:64646707:T:C	49	95.9	1	0.4913
7:64646781:G:A	50	100	0.97	0.03032
7:64647138:T:A	50	98	1	0.2854
7:64647401:C:T	48	97.9	1	0.0561
7:64647402:G:A	47	95.7	1	0.165
7:64647557:G:A	50	100	0.94	0.02433
7:64647589:C:T	50	98	1	0.2852
7:64647734:G:A	50	96	1	0.1946
7:64647917:G:A	50	100	0.98	0.05646
7:64647948:C:T	50	100	1	0.0561
7:64648027:T:C	50	100	1	0.01053
7:64648202:T:C	50	100	1	0.2856
7:64648452:T:G	50	100	1	0.07117
7:64648476:G:A	50	98	1	0.1939
7:64648656:T:G	50	100	1	0.01053
7:64648783:C:G	50	100	1	0.2856
7:64648913:G:C	50	100	1	0.2856
7:64649051:C:T	50	100	1	0.01507
7:64649247:G:A	50	100	1	0.2852
7:64650215:C:T	50	98	1	0.2251
7:64650643:G:A	50	100	1	0.01035
7:64650694:A:G	50	100	0.88	0.04248
7:64650900:A:G	50	98	0.99	0.2188
7:64650937:C:T	50	100	1	0.01053
7:64651384:G:C	50	100	0.98	0.01289
7:64651407:G:C	50	100	0.99	0.07008
7:64651499:G:A	50	100	0.99	0.183
7:64651606:G:A	50	100	1	0.05084
7:64651891:C:G	50	100	1	0.4288
7:64652168:C:G	50	100	1	0.01053
7:64652627:G:C	50	100	1	0.4228
7:64652643:G:A	50	100	0.98	0.01216
7:64652720:G:A	50	100	0.98	0.02197
7:64652849:G:A	50	100	1	0.2852
7:64652935:G:A	50	98	1	0.3618
7:64653127:A:C	50	100	1	0.05084
7:64653212:C:T	50	98	1	0.3366
7:64653332:A:G	50	98	0.99	0.1251
7:64653338:C:A	50	100	1	0.04702
7:64653518:G:C	50	100	0.98	0.05011
7:64653534:A:G	50	100	1	0.05084
7:64653548:C:G	50	100	1	0.01053
7:64653981:T:A	50	98	1	0.06772
7:64654185:A:G	50	100	1	0.348
7:64654352:C:A	50	100	1	0.2852
7:64654392:A:T	50	100	1	0.2852
7:64654507:G:A	50	100	1	0.01053
7:64655286:C:T	50	100	1	0.04702
7:64655337:T:C	50	98	1	0.06772
7:64656018:C:G	50	100	1	0.348
7:64656210:T:C	50	100	0.93	0.01688
7:64656281:T:C	49	100	0.93	0.01688
7:64656560:C:A	50	98	1	0.348
7:64656561:A:G	50	98	1	0.3482
7:64656750:C:G	50	100	1	0.06245
7:64656846:C:T	50	100	0.99	0.01162
7:64656944:T:G	50	100	1	0.2852
7:64657177:G:A	50	98	1	0.3462
7:64657724:C:T	50	98	1	0.1501
7:64657726:C:T	50	100	1	0.01452
7:64657847:T:C	50	98	1	0.3473
7:64658012:C:T	50	100	0.98	0.06845
7:64658115:T:G	50	100	1	0.05592
7:64658284:C:T	50	100	0.99	0.06899
7:64658471:T:C	50	100	1	0.05592
7:64658747:A:G	50	100	1	0.01961
7:64659322:C:T	50	100	0.99	0.06899
7:64659503:C:T	50	100	0.99	0.0472
7:64659692:C:G	50	98	1	0.3473
7:64659929:C:T	50	100	0.99	0.05737
7:64659984:C:T	50	100	1	0.2854
7:64660186:C:T	50	100	1	0.08333
7:64660526:A:C	50	96	0.99	0.1914
7:64660690:T:C	50	100	1	0.01997
7:64660965:T:C	50	100	1	0.3366
7:64661004:C:T	50	100	1	0.2122
7:64661067:A:C	50	100	1	0.05592
7:64661077:T:A	50	100	0.72	0.02088
7:64661553:C:T	50	100	1	0.05592
7:64661624:G:A	50	98	0.97	0.01652
7:64661680:G:A	50	96	0.99	0.3302
7:64661814:C:A	50	100	1	0.01216
7:64661952:C:T	50	100	0.96	0.06609
7:64662453:T:C	50	100	0.99	0.3381
7:64662497:G:A	50	100	1	0.05592
7:64663550:C:T	50	100	0.95	0.01053
7:64663677:G:A	50	100	1	0.05102
7:64663819:G:C	50	98	1	0.15310000000000001
7:64664060:G:C	50	100	1	0.2856
7:64664134:C:T	50	98	1	0.3469
7:64664152:G:C	50	98	1	0.372
7:64664302:G:A	50	100	1	0.05102
7:64664918:T:C	50	100	1	0.01216
7:64665007:G:C	50	100	0.65	0.01743
7:64665035:C:T	50	98	1	0.372
7:64665066:G:A	50	100	1	0.337
7:64665362:T:C	49	100	0.98	0.01235
7:64665372:T:C	50	98	1	0.3468
7:64665395:C:T	49	100	1	0.05592
7:64665657:C:T	50	100	0.79	0.01344
7:64665954:A:C	50	98	1	0.3842
7:64666122:G:A	50	98	0.99	0.3299
7:64666158:G:C	50	98	0.99	0.3853
7:64666173:C:T	50	100	1	0.05102
7:64666344:G:A	50	98	0.99	0.3849
7:64666404:A:G	50	98	0.98	0.1258
7:64666466:C:T	50	100	1	0.05102
7:64666813:T:C	50	100	1	0.05102
7:64667515:A:G	50	100	1	0.05138
7:64667528:A:T	50	100	0.98	0.02705
7:64667548:C:T	50	98	1	0.1527
7:64667737:C:T	50	100	1	0.01216
7:64668030:C:G	50	100	1	0.05102
7:64668070:G:A	50	100	0.99	0.07934
7:64668076:T:G	50	100	1	0.05102
7:64668223:G:T	50	100	1	0.01216
7:64668236:C:A	50	98	1	0.05102
7:64668404:G:A	50	100	1	0.2834
7:64668738:T:C	50	100	1	0.2834
7:64668834:T:A	50	100	0.96	0.02705
7:64668967:C:G	47	100	0.99	0.2834
7:64669139:G:A	50	100	1	0.01053
7:64669148:T:A	50	100	0.99	0.07262
7:64669258:T:C	50	100	1	0.05102
7:64669297:A:G	50	100	1	0.0561
7:64669458:T:G	50	100	1	0.01035
7:64669503:C:G	50	100	0.9	0.02397
7:64669518:G:C	50	100	1	0.0512
7:64669568:C:T	50	100	1	0.05102
7:64669613:G:T	50	100	1	0.05102
7:64669623:G:A	50	100	1	0.02542
7:64669703:A:G	50	100	1	0.05102
7:64669804:T:A	50	98	1	0.0512
7:64669900:G:A	50	100	1	0.05102
7:64669904:A:G	50	100	1	0.05102
7:64670087:G:A	50	100	0.99	0.1255
7:64670185:G:A	50	100	1	0.05102
7:64670327:G:C	50	100	0.72	0.01344
7:64670395:G:T	50	100	1	0.05447
7:64670402:G:C	50	100	1	0.05447
7:64670502:G:C	50	100	1	0.05102
7:64670691:G:A	50	100	1	0.05138
7:64670835:G:A	50	100	1	0.05102
7:64670895:C:G	50	100	1	0.05102
7:64670916:A:G	50	100	1	0.05102
7:64670922:G:A	50	100	1	0.04702
7:64670968:T:C	50	100	0.96	0.0561
7:64671023:T:C	50	100	1	0.05102
7:64671086:G:C	50	100	1	0.05102
7:64671530:T:C	50	100	1	0.05102
7:64671534:C:T	50	100	1	0.01961
7:64671535:G:A	50	100	1	0.05102
7:64671659:A:G	50	100	1	0.05102
7:64671727:G:A	50	100	0.99	0.1255
7:64671867:T:C	50	98	1	0.0512
7:64672081:C:T	50	100	0.9	0.05065
7:64672396:A:G	50	100	1	0.05102
7:64672516:C:T	50	100	1	0.05592
7:64672652:C:T	50	100	1	0.05102
7:64672898:T:C	50	98	1	0.06554
7:64673082:T:C	50	100	1	0.05102
7:64673419:T:G	49	100	0.98	0.02251
7:64673757:G:A	50	100	1	0.2849
7:64674188:G:T	50	100	1	0.01053
7:64674627:C:G	50	100	1	0.3495
7:64675109:C:G	50	100	1	0.01289
7:64675180:G:A	50	100	1	0.1511
7:64675387:A:G	50	100	1	0.03722
7:64675418:A:G	50	100	1	0.2849
7:64675542:T:G	50	100	1	0.02814
7:64675675:G:A	50	100	1	0.06663
7:64675917:A:G	50	100	1	0.05102
7:64676287:A:C	50	100	1	0.01961
7:64676709:A:G	50	100	1	0.4183
7:64677093:C:T	50	100	1	0.05592
7:64677096:A:C	50	100	1	0.05102
7:64677620:G:A	50	100	1	0.01071
7:64677708:T:C	50	100	1	0.08079
7:64677776:C:T	50	100	0.98	0.02269
7:64677779:A:G	49	100	1	0.2849
7:64677782:G:A	50	98	0.99	0.1511
7:64678343:A:G	50	100	1	0.0512
7:64678397:G:T	50	100	1	0.05102
7:64678653:A:G	50	98	0.95	0.03522
7:64678684:T:C	50	100	1	0.02705
7:64678769:A:G	50	100	1	0.05592
7:64679034:A:G	50	100	1	0.1255
7:64679064:T:C	50	100	1	0.05102
7:64679085:G:A	50	100	1	0.2832
7:64679146:G:A	50	100	0.99	0.08115
7:64679319:G:A	50	100	1	0.01289
7:64679493:C:T	50	100	1	0.05102
7:64679569:C:T	50	100	0.99	0.0472
7:64679636:T:G	50	100	1	0.05102
7:64679676:C:T	50	100	1	0.05592
7:64679969:C:T	50	100	1	0.3747
7:64680152:T:G	50	98	0.92	0.02723
7:64680429:C:T	50	98	0.96	0.2683
7:64680460:C:T	50	100	1	0.01961
7:64680558:G:A	50	100	1	0.02505
7:64680610:G:A	50	100	1	0.2099
7:64680913:A:G	50	98	0.99	0.07607
7:64681350:G:T	50	100	0.97	0.05592
7:64681543:C:T	50	100	1	0.04702
7:64681652:A:G	50	100	1	0.05592
7:64681837:G:T	50	100	1	0.01053
7:64681987:C:G	50	100	1	0.2832
7:64682242:G:A	50	100	1	0.06663
7:64682829:A:C	50	100	1	0.05592
7:64683541:C:T	50	100	1	0.05102
7:64683614:T:C	50	100	1	0.02705
7:64683718:T:C	50	100	1	0.2832
7:64683951:G:A	50	100	0.98	0.05011
7:64684160:C:T	50	100	1	0.1255
7:64684605:C:G	50	100	1	0.01053
7:64684627:G:A	50	100	0.77	0.02106
7:64685446:G:A	50	100	0.99	0.2849
7:64686000:C:T	50	100	1	0.417
7:64686118:C:T	50	100	1	0.2849
7:64686201:C:T	50	100	0.81	0.01961
7:64686637:A:G	50	98	1	0.06572
7:64686791:C:T	50	100	1	0.3745
7:64687370:G:A	50	98	1	0.04702
7:64687557:C:T	50	100	1	0.2834
7:64687801:G:A	50	100	1	0.1511
7:64688449:G:T	50	100	1	0.01035
7:64688471:T:C	50	100	1	0.01961
7:64688890:A:G	50	100	1	0.02124
7:64688942:A:G	50	100	0.99	0.0472
7:64689011:A:C	50	100	1	0.2832
7:64689243:A:G	50	100	1	0.4156
7:64689323:A:T	50	100	1	0.01289
7:64689347:A:G	50	100	1	0.285
7:64689455:T:G	50	100	1	0.05102
7:64689550:C:T	50	100	1	0.2834
7:64689632:C:T	50	100	1	0.3758
7:64689889:A:G	50	100	1	0.3328
7:64689963:T:C	50	100	0.99	0.2834
7:64690355:C:T	50	100	1	0.02505
7:64690471:C:T	50	100	1	0.3348
7:64690930:G:A	50	100	1	0.05102
7:64691018:G:A	50	98	1	0.3495
7:64691046:G:A	50	100	1	0.05102
7:64691451:G:C	50	100	0.99	0.3328
7:64691884:A:G	50	100	0.99	0.0472
7:64691975:A:G	50	100	1	0.417
7:64692090:T:G	50	100	0.96	0.05102
7:64692269:C:T	50	100	1	0.05592
7:64692276:A:T	50	100	0.99	0.01053
7:64692618:T:C	50	100	1	0.06536
7:64692630:A:G	50	100	1	0.285
7:64693180:T:A	50	98	1	0.01053
7:64693223:C:T	50	100	1	0.05084
7:64693354:A:T	50	100	1	0.01216
7:64693553:G:T	50	100	0.97	0.01144
7:64694307:A:G	50	100	1	0.2834
7:64694327:G:T	50	100	1	0.0118
7:64694484:T:G	50	100	1	0.3499
7:64694971:C:A	50	98	0.96	0.01652
7:64694976:T:G	50	100	1	0.01289
7:64695199:A:G	50	100	1	0.2841
7:64695471:G:A	50	100	1	0.01289
7:64695781:G:C	50	100	1	0.3762
7:64696009:G:A	50	98	1	0.3499
7:64696128:C:G	50	100	0.98	0.01271
7:64696299:C:T	50	100	0.72	0.01797
7:64696402:C:T	50	100	1	0.01053
7:64696819:A:T	50	100	0.96	0.219
7:64696822:T:A	50	100	1	0.02505
7:64696940:T:C	50	100	0.72	0.01344
7:64696991:C:T	50	100	0.97	0.02633
7:64697071:G:A	49	100	1	0.01053
7:64697095:G:A	50	100	1	0.0167
7:64697101:A:G	50	100	1	0.0167
7:64697108:G:A	50	100	1	0.01688
7:64697281:T:C	50	100	1	0.01198
7:64697833:A:G	50	100	1	0.2653
7:64698212:T:A	50	100	1	0.2099
7:64698585:A:C	50	100	1	0.08061
7:64699497:T:C	50	100	1	0.2849
7:64699724:A:G	50	100	0.99	0.05773
7:64699730:C:T	50	100	1	0.01289
7:64699754:C:T	50	100	1	0.01053
7:64699835:G:A	50	100	1	0.02542
7:64699935:C:T	50	100	1	0.2849
7:64699939:T:C	50	100	1	0.06645
7:64701171:G:A	50	100	1	0.01053
7:64701206:G:A	50	100	0.98	0.02233
7:64701318:T:C	50	100	0.99	0.07898
7:64701523:C:T	50	100	1	0.05592
7:64702382:G:A	50	100	1	0.05102
7:64702415:G:A	50	100	1	0.2849
7:64702947:T:C	50	100	1	0.05084
7:64703123:G:A	50	100	1	0.2849
7:64703317:A:G	50	100	0.9	0.02415
7:64703628:C:G	50	100	1	0.02505
7:64703712:A:C	50	100	0.97	0.04702
7:64704518:A:G	50	100	1	0.01053
7:64704578:T:C	50	100	1	0.05592
7:64704648:T:C	50	100	1	0.3361
7:64704757:C:A	50	100	1	0.1255
7:64706159:G:C	50	100	0.98	0.01017
7:64706160:T:A	50	100	0.98	0.01017
7:64706424:G:T	50	100	0.91	0.02124
7:64707919:C:T	50	100	1	0.01053
7:64708197:G:A	49	100	1	0.01979
7:64708263:A:G	50	100	0.9	0.02415
7:64708428:T:C	50	100	1	0.3499
7:64708641:G:A	50	100	0.99	0.1707
7:64708683:G:A	50	100	1	0.06627
7:64708963:A:C	50	100	0.95	0.01289
7:64709015:A:G	50	100	0.99	0.06899
7:64709284:A:G	50	100	0.83	0.02397
7:64709353:C:T	50	100	1	0.05537
7:64709892:A:C	50	100	1	0.05084
7:64709893:G:T	50	100	1	0.0512
7:64709894:G:T	50	100	1	0.05084
7:64709987:G:A	50	100	0.99	0.0167
7:64710751:G:T	50	100	0.93	0.01216
7:64711819:C:T	50	100	0.81	0.0236
7:64711829:G:C	50	100	0.72	0.01344
7:64711838:T:C	50	100	0.72	0.01362
7:64712011:C:A	50	100	0.97	0.3312
7:64712101:G:A	50	100	0.97	0.02796
7:64712138:T:C	50	100	0.97	0.05537
7:64712280:C:T	50	100	1	0.01216
7:64712290:T:A	50	100	1	0.01961
7:64712463:T:A	50	98	0.97	0.04702
7:64712504:A:T	50	100	1	0.1062
7:64713027:T:G	50	100	1	0.1062
7:64713071:T:G	50	100	1	0.0472
7:64713290:G:A	50	100	1	0.2104
7:64713481:G:A	50	100	1	0.01053
7:64713905:A:G	50	100	1	0.05537
7:64713956:G:C	50	100	1	0.05084
7:64714105:G:C	50	100	1	0.05537
7:64714219:C:T	50	100	1	0.05084
7:64714485:A:G	50	100	1	0.05084
7:64714520:T:C	50	100	1	0.05537
7:64715453:G:A	50	100	1	0.01216
7:64715486:G:A	50	100	0.99	0.06899
7:64716032:A:C	50	100	1	0.05556
7:64716476:C:G	50	100	1	0.05084
7:64716741:A:G	50	98	1	0.06518
7:64716839:T:C	50	98	1	0.02542
7:64716964:A:G	46	100	1	0.01216
7:64717044:T:G	49	100	1	0.05084
7:64717447:C:A	50	100	1	0.05556
7:64717458:C:T	50	100	0.99	0.05646
7:64717480:C:T	50	100	1	0.3328
7:64717498:A:G	50	100	1	0.05556
7:64717509:G:A	50	100	1	0.05084
7:64717614:G:A	50	100	0.99	0.04739
7:64717893:G:A	50	98	1	0.05556
7:64717981:A:G	50	100	1	0.1006
7:64718015:C:T	49	100	1	0.0561
7:64718017:C:T	50	100	1	0.05556
7:64718028:T:G	50	100	1	0.05556
7:64718076:G:A	50	98	0.86	0.01652
7:64718205:G:C	47	100	1	0.2102
7:64718231:C:T	50	100	1	0.02342
7:64718232:G:A	50	100	0.9	0.02415
7:64718371:A:G	50	100	1	0.05084
7:64718373:C:A	50	100	1	0.05592
7:64718392:G:T	50	100	0.98	0.01943
7:64718416:T:C	50	100	1	0.05084
7:64718471:T:C	50	100	0.98	0.01525
7:64718734:G:A	49	100	1	0.05556
7:64719174:C:G	50	100	0.98	0.01943
7:64719438:G:T	50	100	0.99	0.04739
7:64719441:G:T	50	100	1	0.05628
7:64719732:A:G	50	100	0.99	0.01216
7:64719771:A:T	50	100	0.99	0.06899
7:64720133:T:C	50	100	1	0.01017
7:64720212:G:A	50	100	0.98	0.0256
7:64720678:G:T	48	100	1	0.02324
7:64721075:G:T	50	100	0.87	0.02142
7:64721218:C:A	50	98	1	0.1509
7:64721260:C:T	50	100	1	0.0561
7:64721351:G:A	50	100	0.95	0.02796
7:64721797:G:A	50	100	1	0.02542
7:64721806:G:A	50	98	1	0.0472
7:64722416:C:A	50	100	1	0.2102
7:64722558:C:T	50	100	1	0.05628
7:64722615:T:C	50	98	1	0.06536
7:64722806:A:G	50	100	1	0.02342
7:64723205:C:T	50	100	1	0.2097
7:64723244:C:T	50	98	0.99	0.1267
7:64724169:C:T	50	100	1	0.02451
7:64724527:C:A	50	98	0.98	0.3391
7:64724693:G:A	50	98	0.98	0.333
7:64724772:T:C	50	100	0.98	0.2068
7:64725013:A:G	50	100	1	0.05519
7:64725025:T:C	50	100	1	0.01071
7:64725503:C:T	50	100	0.95	0.01271
7:64725743:C:T	50	100	0.99	0.1554
7:64725825:T:C	50	100	0.97	0.09877
7:64725924:A:G	50	100	0.98	0.0118
7:64726002:A:G	50	100	0.98	0.2081
7:64726078:C:A	50	100	1	0.05628
7:64726546:T:C	50	98	0.99	0.1552
7:64726656:A:T	50	100	0.97	0.09858
7:64726750:C:A	50	100	0.99	0.1552
7:64726915:T:C	50	100	0.99	0.05519
7:64726929:A:T	50	100	0.96	0.01961
7:64727107:T:C	50	100	1	0.04684
7:64727588:G:A	50	100	1	0.1556
7:64728226:A:C	50	100	0.96	0.02251
7:64728683:T:C	50	98	0.98	0.3664
7:64728692:T:G	50	100	0.99	0.06536
7:64728769:C:G	50	100	0.99	0.2072
7:64729092:G:A	50	100	0.94	0.02633
7:64729176:A:C	50	98	0.99	0.05374
7:64729456:T:C	50	100	0.97	0.05338
7:64729541:C:A	50	100	1	0.01434
7:64729842:A:G	50	100	0.99	0.05374
7:64729951:T:C	50	100	0.97	0.02142
7:64730153:C:A	50	98	0.98	0.063
7:64730165:A:C	50	100	1	0.1512
7:64730276:C:T	50	98	0.97	0.04648
7:64730381:G:A	50	100	0.99	0.05356
7:64730486:G:C	50	100	1	0.05628
7:64730669:C:T	50	98	1	0.01961
7:64731125:A:T	50	100	0.97	0.05392
7:64731717:G:A	50	100	1	0.1512
7:64731896:A:C	50	100	0.99	0.05356
7:64731908:G:A	50	100	0.99	0.05356
7:64732092:G:A	50	100	1	0.01979
7:64732148:G:T	49	100	0.96	0.1264
7:64732305:T:G	49	100	1	0.01961
7:64732747:G:A	50	100	0.97	0.04975
7:64732925:G:T	50	100	0.99	0.2075
7:64733178:C:A	50	100	1	0.05628
7:64733389:C:G	50	100	0.99	0.05356
7:64733819:G:A	50	100	1	0.04539
7:64734221:C:T	50	100	0.99	0.05356
7:64734637:A:G	50	100	0.92	0.01688
7:64734849:C:T	50	100	0.93	0.01797
7:64735145:C:T	50	100	0.99	0.05646
7:64735424:T:C	50	100	1	0.05646
7:64735712:C:T	50	100	1	0.01961
7:64735998:C:T	50	100	1	0.05683
7:64736670:G:A	50	100	0.88	0.01561
7:64736732:G:A	50	100	1	0.05683
7:64736757:C:T	50	100	0.95	0.02433
7:64736862:C:T	50	98	0.87	0.01634
7:64737071:A:G	50	100	0.98	0.3426
7:64737164:G:A	50	100	0.98	0.2068
7:64737316:A:G	50	100	0.98	0.0935
7:64737326:C:T	50	100	0.99	0.3092
7:64737427:G:A	50	100	0.99	0.309
7:64737941:G:A	50	100	0.99	0.1509
7:64738041:C:T	50	100	0.94	0.01126
7:64738079:T:A	50	100	0.92	0.01688
7:64738104:G:A	49	100	0.99	0.3675
7:64738203:C:G	50	98	0.98	0.175
7:64738631:G:A	50	100	0.94	0.02342
7:64738634:C:A	48	100	0.99	0.05664
7:64738700:T:G	45	97.8	0.99	0.02469
7:64738701:C:T	45	97.8	0.99	0.02469
7:64738729:C:A	47	97.9	0.99	0.02469
7:64738755:T:G	25	88	0.98	0.232
7:64738790:G:A	42	97.6	0.96	0.1369
7:64738793:C:T	49	98	0.91	0.01525
7:64738850:A:G	45	97.8	0.98	0.05574
7:64738867:C:T	45	100	0.98	0.05537
7:64738917:G:A	49	100	1	0.05664
7:64738944:G:A	50	100	0.98	0.05029
7:64738961:C:T	50	100	0.93	0.01216
7:64739195:C:T	50	100	0.98	0.2081
7:64739330:G:A	50	100	0.99	0.3671
7:64739350:G:A	50	100	0.99	0.1574
7:64739771:G:A	50	100	0.98	0.05574
7:64739962:C:T	50	100	0.99	0.3667
7:64740100:T:C	50	100	0.98	0.05574
7:64740263:A:G	50	100	1	0.04539
7:64740511:A:G	50	100	0.97	0.06391
7:64741177:C:T	50	100	0.98	0.05356
7:64741775:C:T	50	100	1	0.01071
7:64741846:G:A	50	100	0.89	0.01852
7:64741926:G:A	50	100	0.79	0.02397
7:64741982:G:A	50	100	0.97	0.1438
7:64742238:A:T	50	100	0.97	0.08787
7:64742953:G:A	50	100	0.96	0.05556
7:64743092:C:T	50	100	0.99	0.05628
7:64743169:A:T	50	100	0.95	0.3206
7:64743210:A:C	50	100	0.94	0.1819
7:64743266:C:T	50	100	0.95	0.2395
7:64743807:A:T	50	100	0.99	0.01852
7:64743950:C:T	50	100	0.94	0.05556
7:64744110:C:T	50	100	0.95	0.1135
7:64744111:G:A	50	100	0.99	0.02142
7:64744119:G:T	50	100	0.96	0.1659
7:64744188:A:G	50	100	0.61	0.01797
7:64744470:G:A	50	100	0.93	0.01253
7:64744517:G:T	50	100	0.98	0.05574
7:64744926:G:A	50	100	0.98	0.0187
7:64745123:T:A	50	100	0.91	0.01434
7:64745365:G:A	50	100	0.96	0.05338
7:64745403:G:T	50	100	0.99	0.05574
7:64745522:C:T	50	100	0.98	0.05719
7:64746022:G:A	50	100	0.98	0.05574
7:64746071:T:C	50	100	0.93	0.01198
7:64746950:C:T	50	100	0.98	0.05592
7:64748028:G:C	50	100	0.96	0.1113
7:64748185:T:G	50	100	0.93	0.1638
7:64748673:G:A	50	100	0.94	0.01943
7:64748711:C:T	50	100	0.91	0.01017
7:64748742:G:A	50	98	0.97	0.05683
7:64749029:A:T	50	100	0.98	0.05592
7:64749119:C:G	50	100	0.96	0.1113
7:64749120:G:A	50	100	0.86	0.0187
7:64749304:G:A	50	100	0.94	0.05556
7:64749521:A:G	50	100	0.94	0.01489
7:64749674:C:T	50	96	0.83	0.07916
7:64749738:A:G	50	100	0.98	0.04503
7:64749757:T:C	50	100	0.97	0.0354
7:64750088:A:G	50	100	0.95	0.02342
7:64750693:T:C	50	100	0.97	0.04611
7:64750955:C:T	50	100	0.94	0.1122
7:64750963:C:T	50	100	0.91	0.163
7:64751050:G:A	50	100	1	0.01071
7:64751312:C:T	40	85	0.84	0.3735
7:64751570:G:A	50	96	0.89	0.1467
7:64751656:C:G	50	100	0.91	0.03268
7:64751657:A:G	50	100	0.89	0.03032
7:64751889:A:G	50	100	0.94	0.02197
7:64751954:A:G	50	100	0.85	0.06028
7:64751981:C:T	50	98	0.86	0.03359
7:64751988:C:T	50	98	0.85	0.2716
7:64752052:T:A	50	100	0.93	0.05483
7:64752140:C:T	50	100	0.84	0.03667
7:64752369:C:A	50	98	0.95	0.05773
7:64752444:A:T	50	98	0.77	0.07516
7:64752591:A:T	50	100	0.88	0.04121
7:64752742:G:T	50	98	0.94	0.3522
7:64752818:C:T	50	100	0.95	0.03849
7:64752896:C:T	50	100	0.89	0.01943
7:64753074:G:A	50	98	0.93	0.3849
7:64753331:C:T	50	100	1	0.01307
7:64753579:G:C	50	98	0.9	0.09314
7:64753766:T:G	50	100	0.99	0.02342
7:64753866:G:C	50	100	0.93	0.1351
7:64754025:G:A	50	98	0.97	0.2246
7:64754452:T:C	50	100	0.99	0.05991
7:64754724:A:C	50	100	0.97	0.2271
7:64754872:C:T	50	100	1	0.02033
7:64755619:G:A	50	98	0.92	0.102
7:64755728:C:T	50	100	1	0.01307
7:64755897:C:T	50	98	0.94	0.2625
7:64755903:G:A	50	100	0.93	0.02233
7:64756190:T:C	50	100	0.98	0.2151
7:64756615:C:T	50	100	0.9	0.0118
7:64756619:T:C	50	100	0.98	0.215
7:64757045:T:C	50	100	1	0.04448
7:64757115:C:T	50	100	0.96	0.04503
7:64757623:A:G	50	100	0.97	0.3152
7:64757938:G:T	50	100	0.98	0.3411
7:64758135:G:T	50	100	0.98	0.2251
7:64758296:G:T	50	100	0.96	0.4446
7:64758354:G:T	50	100	0.93	0.03776
7:64758355:T:G	50	100	0.93	0.03776
7:64758836:C:T	50	100	0.96	0.07952
7:64759219:T:C	50	100	1	0.01307
7:64759274:T:C	50	100	0.98	0.3059
7:64759292:C:T	50	100	0.95	0.2613
7:64759366:T:C	50	100	0.92	0.03268
7:64759570:T:C	50	100	0.91	0.04285
7:64760040:T:C	50	100	0.98	0.2226
7:64760565:G:A	50	100	0.98	0.04539
7:64760656:A:G	50	100	0.99	0.2142
7:64760838:C:G	50	100	0.97	0.09804
7:64760864:T:C	50	100	0.99	0.2224
7:64761185:G:A	49	100	0.99	0.2121
7:64761439:T:G	50	100	0.99	0.2124
7:64761755:A:C	50	100	0.99	0.03649
7:64761803:G:A	50	100	0.99	0.2097
7:64762213:T:C	50	100	0.97	0.09877
7:64762790:G:A	50	100	0.97	0.04575
7:64763255:C:T	50	100	0.98	0.01253
7:64763329:G:A	50	100	0.95	0.05537
7:64763494:T:C	47	95.7	0.97	0.09985
7:64763513:G:A	46	95.7	0.99	0.2224
7:64763791:G:A	50	100	0.92	0.01253
7:64763816:G:A	50	100	0.8	0.01688
7:64763935:C:A	50	100	0.99	0.03322
7:64763997:G:A	50	100	0.95	0.01888
7:64764081:C:T	50	100	0.98	0.03649
7:64764119:G:A	50	100	1	0.02124
7:64764154:T:A	50	100	0.98	0.09858
7:64764354:T:C	50	100	0.9	0.05047
7:64764443:G:A	50	100	0.97	0.185
7:64764532:G:A	50	100	0.98	0.02033
7:64764759:C:T	50	100	0.99	0.2208
7:64764896:T:C	50	100	0.98	0.3152
7:64765128:C:G	50	100	0.99	0.221
7:64765265:A:G	50	100	0.94	0.0207
7:64765963:G:A	50	98	0.99	0.2224
7:64766032:T:G	50	100	1	0.02215
7:64766121:T:G	50	100	0.98	0.09786
7:64766335:C:T	50	100	0.95	0.03286
7:64766405:G:A	50	100	0.83	0.01089
7:64766870:T:C	50	100	0.99	0.3433
7:64766942:C:G	50	100	0.98	0.2128
7:64766943:C:G	50	100	0.98	0.2128
7:64767075:T:G	50	100	0.99	0.2222
7:64768176:G:A	50	100	1	0.0216
7:64768320:T:G	50	100	1	0.222
7:64768475:T:C	50	100	0.99	0.268
7:64768543:C:T	50	100	1	0.02487
7:64768737:G:A	50	100	0.98	0.03341
7:64769341:T:C	50	100	0.98	0.3357
7:64769435:T:C	50	100	0.97	0.01089
7:64769511:C:T	50	98	0.97	0.2229
7:64770237:A:G	50	100	0.94	0.07916
7:64770613:C:T	50	100	0.97	0.09804
7:64770688:T:C	50	100	0.96	0.03613
7:64770994:G:A	50	100	0.97	0.03359
7:64771095:A:G	50	100	1	0.2141
7:64771218:T:C	50	100	0.98	0.337
7:64771239:G:C	50	100	0.97	0.03377
7:64771873:T:C	50	100	0.97	0.02306
7:64771932:G:A	50	100	0.97	0.02124
7:64771936:T:C	49	98	0.97	0.09768
7:64772112:G:A	50	100	0.72	0.01688
7:64772289:A:G	50	100	0.97	0.03613
7:64772885:G:A	50	100	0.91	0.03232
7:64772957:G:A	50	100	0.97	0.3052
7:64773248:C:T	50	100	0.98	0.3342
7:64773507:C:T	50	100	0.82	0.0768
7:64773654:G:A	50	100	0.99	0.3141
7:64773942:C:G	50	100	0.99	0.03613
7:64774014:C:G	50	100	0.8	0.02796
7:64774270:G:A	50	100	0.84	0.01198
7:64774484:T:G	50	100	0.96	0.02651
7:64774600:T:C	50	98	0.93	0.4136
7:64774614:G:A	50	96	0.9	0.2239
7:64774642:C:T	50	100	0.98	0.219
7:64774816:T:C	50	100	0.99	0.1788
7:64774927:C:T	50	100	0.99	0.2242
7:64774989:C:T	50	100	0.98	0.01216
7:64775160:A:G	50	100	1	0.02288
7:64775188:A:G	50	100	1	0.2553
7:64775252:G:A	50	100	0.96	0.04194
7:64775771:C:T	50	100	0.99	0.2387
7:64775810:C:A	50	100	0.97	0.1481
7:64775923:G:A	50	100	0.7	0.01416
7:64776254:T:A	50	100	0.99	0.3658
7:64776482:T:C	50	100	0.99	0.3371
7:64777360:C:T	50	100	0.99	0.2141
7:64777434:T:C	50	98	0.87	0.02324
7:64777521:A:G	50	98	0.99	0.1649
7:64777598:C:T	50	100	0.91	0.01289
7:64777945:T:G	50	100	1	0.02288
7:64777977:G:A	50	100	0.99	0.0138
7:64777985:C:T	50	100	0.99	0.3284
7:64778214:A:G	50	100	1	0.02088
7:64778319:A:G	50	100	0.99	0.2141
7:64778750:T:C	50	100	1	0.0285
7:64778867:T:C	50	100	0.99	0.2378
7:64778917:T:C	50	100	1	0.02197
7:64779029:A:T	50	100	0.99	0.3375
7:64779268:G:A	50	100	0.96	0.0423
7:64779611:C:T	50	100	1	0.02015
7:64779945:G:A	50	100	0.99	0.1491
7:64780131:G:C	50	100	1	0.02033
7:64780766:C:T	50	98	1	0.02378
7:64780786:A:G	50	100	0.96	0.0138
7:64781124:T:G	50	100	0.98	0.0118
7:64781455:G:A	50	100	1	0.01924
7:64781584:C:T	50	100	0.98	0.01216
7:64781943:A:G	50	100	1	0.01325
7:64782677:A:G	50	100	1	0.2251
7:64782733:T:C	50	100	0.99	0.2142
7:64783040:T:G	50	100	0.95	0.1206
7:64783145:G:T	50	100	0.99	0.1652
7:64783309:A:T	38	81.6	0.91	0.1207
7:64783312:T:A	42	95.2	0.73	0.0216
7:64783333:G:A	47	97.9	1	0.0216
7:64783377:T:C	50	98	0.99	0.02378
7:64783456:C:T	50	100	0.99	0.3081
7:64783591:C:T	50	100	0.99	0.02378
7:64783602:G:A	50	100	1	0.01289
7:64783739:C:T	50	100	0.99	0.02033
7:64784116:C:T	50	100	0.99	0.01253
7:64784149:C:T	50	100	0.99	0.3564
7:64784159:G:C	50	100	1	0.02015
7:64784202:A:G	50	100	0.98	0.03631
7:64784215:C:A	50	100	0.99	0.1652
7:64784267:C:T	50	100	1	0.01325
7:64784309:T:C	50	100	1	0.3633
7:64784400:C:T	50	100	0.98	0.07807
7:64784670:G:A	49	100	0.99	0.01216
7:64784723:C:T	50	98	0.99	0.02687
7:64784845:G:A	49	100	0.98	0.3281
7:64784884:C:T	50	100	1	0.0216
7:64784949:G:A	48	100	0.98	0.3564
7:64784990:C:T	46	80.4	0.97	0.3482
7:64785035:G:A	48	100	1	0.02179
7:64785077:C:T	50	100	0.99	0.01235
7:64785115:G:A	49	100	1	0.2338
7:64785135:C:A	50	100	0.78	0.01834
7:64785179:C:T	50	100	0.98	0.3564
7:64785192:G:A	50	100	1	0.02378
7:64785225:C:T	50	100	0.99	0.01434
7:64785239:C:A	50	100	1	0.01325
7:64785240:G:A	50	100	1	0.01325
7:64785404:C:A	50	100	1	0.2338
7:64785568:A:G	50	98	0.98	0.02378
7:64785684:A:G	50	100	1	0.2338
7:64785783:G:A	50	100	0.99	0.1652
7:64785794:T:C	50	98	0.89	0.02324
7:64785841:A:T	50	100	0.99	0.05301
7:64786094:C:G	50	100	1	0.02033
7:64786850:G:A	50	100	1	0.02179
7:64786860:A:G	50	100	1	0.02179
7:64786866:C:T	50	100	1	0.02324
7:64786999:G:A	50	100	0.99	0.1652
7:64787105:T:C	50	100	0.99	0.1937
7:64787125:A:G	50	100	1	0.02324
7:64787869:A:G	50	100	0.89	0.01198
7:64788320:A:G	50	100	0.99	0.2382
7:64788407:G:A	50	100	0.99	0.01216
7:64788602:C:G	50	100	0.91	0.01325
7:64788755:G:C	50	100	0.99	0.2382
7:64788860:A:G	50	100	0.98	0.04248
7:64788982:T:C	50	100	0.99	0.1652
7:64789121:A:G	50	100	0.99	0.1652
7:64789138:A:T	50	100	1	0.01325
7:64789572:G:A	50	100	0.99	0.2391
7:64789632:G:A	50	100	0.93	0.0463
7:64789762:C:G	50	100	0.93	0.07571
7:64789781:G:C	50	100	0.93	0.07571
7:64790196:G:A	50	100	1	0.02033
7:64790756:G:A	50	100	0.99	0.189
7:64790804:T:C	50	100	0.99	0.2079
7:64790887:G:A	50	100	0.97	0.2268
7:64790925:T:A	50	100	1	0.02179
7:64791095:A:G	50	100	0.99	0.2346
7:64791323:C:T	50	100	0.98	0.01688
7:64791607:G:A	50	100	0.97	0.3246
7:64791895:A:G	50	100	0.99	0.1505
7:64791974:G:A	50	100	0.99	0.2324
7:64791995:T:C	50	100	1	0.03558
7:64792298:A:G	49	100	0.94	0.01525
7:64792473:C:G	50	100	0.99	0.4949
7:64792621:T:A	50	100	1	0.03558
7:64792637:G:C	50	100	1	0.03558
7:64792689:T:G	50	100	1	0.01924
7:64792839:A:G	50	100	0.94	0.01561
7:64792984:C:T	50	100	1	0.01271
7:64793094:G:T	50	100	1	0.01344
7:64793192:T:A	50	100	0.97	0.2175
7:64793238:C:T	50	100	1	0.02324
7:64793610:G:T	50	100	0.88	0.03794
7:64793673:T:G	50	100	1	0.02324
7:64793682:G:A	50	100	0.99	0.2404
7:64794084:G:T	50	100	1	0.211
7:64794352:C:A	50	100	1	0.1511
7:64794378:G:A	50	100	1	0.2108
7:64794413:G:T	50	100	0.98	0.2649
7:64794523:T:C	50	100	0.99	0.2509
7:64794828:C:A	50	100	1	0.1514
7:64794941:T:C	50	100	1	0.1868
7:64795072:A:T	50	100	1	0.1511
7:64795292:G:A	50	100	0.98	0.05338
7:64795356:T:G	50	100	0.97	0.01035
7:64795403:C:A	50	100	1	0.01924
7:64795603:T:C	50	100	0.99	0.2404
7:64795701:C:T	50	100	1	0.01924
7:64795705:C:T	50	100	0.98	0.1235
7:64796104:C:T	50	100	1	0.187
7:64796532:G:A	50	100	0.98	0.02378
7:64796667:G:C	50	100	1	0.0236
7:64796724:T:C	50	100	1	0.02378
7:64796814:A:C	50	100	1	0.1668
7:64796818:A:G	50	100	1	0.02378
7:64796948:G:A	50	100	1	0.06046
7:64797004:C:T	50	100	0.99	0.2404
7:64797009:G:C	50	100	1	0.06354
7:64797021:C:A	50	100	1	0.06354
7:64797454:A:G	50	100	1	0.01344
7:64797507:A:G	50	100	1	0.02378
7:64797572:C:T	50	100	1	0.03577
7:64797582:T:C	50	100	1	0.1797
7:64797695:A:G	50	100	0.99	0.2645
7:64797878:T:C	50	100	0.99	0.1895
7:64798068:G:A	50	100	1	0.02378
7:64798727:G:A	50	100	0.99	0.2406
7:64798735:G:A	50	100	1	0.1472
7:64798794:A:T	50	100	0.97	0.05519
7:64799406:G:C	50	100	1	0.03577
7:64799576:C:T	50	100	1	0.02378
7:64799677:C:G	50	100	1	0.02378
7:64799704:T:C	50	100	1	0.02378
7:64799736:C:T	50	100	0.99	0.3495
7:64799762:G:C	50	100	1	0.02378
7:64799881:T:C	50	100	1	0.02378
7:64800206:T:C	50	100	0.99	0.2406
7:64800313:G:A	50	100	0.99	0.3495
7:64800419:A:C	50	100	0.96	0.03032
7:64800585:G:A	50	98	1	0.02378
7:64800632:A:G	50	100	1	0.02723
7:64800748:A:G	50	100	1	0.01344
7:64800841:A:G	50	100	1	0.01344
7:64800918:G:A	50	100	1	0.03577
7:64800969:G:A	50	100	0.99	0.2643
7:64800991:A:G	50	100	1	0.02378
7:64800993:T:C	50	100	1	0.02378
7:64801256:G:T	50	100	1	0.03976
7:64801326:G:A	50	100	1	0.02378
7:64801388:T:A	50	100	1	0.02378
7:64801471:C:T	50	100	0.99	0.3493
7:64801544:G:A	50	100	1	0.03595
7:64801851:G:A	50	100	1	0.03577
7:64801895:C:T	50	98	0.99	0.2409
7:64802051:T:G	50	100	1	0.02378
7:64802153:G:A	49	100	1	0.02378
7:64802780:G:T	50	100	1	0.02505
7:64802782:A:G	50	100	1	0.01943
7:64802852:C:G	50	100	1	0.04121
7:64802876:T:C	50	100	1	0.1668
7:64802905:C:T	50	100	1	0.02378
7:64803323:A:G	50	100	1	0.01089
7:64803404:T:C	50	100	1	0.04139
7:64803714:A:G	50	100	0.99	0.01398
7:64803874:G:T	50	100	1	0.01943
7:64803910:C:T	50	100	1	0.03304
7:64803911:G:A	50	100	0.99	0.06373
7:64804177:G:A	50	100	0.99	0.03849
7:64804184:G:A	50	100	0.95	0.4426
7:64804212:T:C	50	98	0.99	0.4579
7:64804336:T:C	50	94	0.83	0.4504
7:64804363:G:A	50	94	0.9	0.3633
7:64804548:G:A	50	100	1	0.01852
7:64804756:G:A	50	100	1	0.03304
7:64804946:C:T	50	100	0.99	0.337
7:64804990:T:A	50	100	1	0.02415
7:64805006:T:C	50	100	0.97	0.06463
7:64805214:T:C	50	98	1	0.02415
7:64805271:T:C	50	100	1	0.02487
7:64805272:G:A	50	100	1	0.03976
7:64805324:G:A	50	98	0.99	0.1801
7:64805393:T:A	50	100	1	0.01943
7:64805482:T:G	50	98	1	0.02415
7:64805836:G:A	50	100	1	0.04375
7:64806157:A:C	50	100	1	0.03595
7:64806195:C:T	50	100	1	0.06391
7:64806333:T:C	50	100	0.99	0.01598
7:64806471:C:T	50	100	1	0.08333
7:64806666:A:C	50	100	1	0.02433
7:64806875:A:G	50	100	0.94	0.02505
7:64806986:G:A	50	100	1	0.06373
7:64807021:T:C	50	100	1	0.02415
7:64807030:A:G	50	100	1	0.02415
7:64807125:A:G	50	100	1	0.03976
7:64807145:A:G	50	100	0.98	0.01253
7:64807378:C:T	50	100	0.99	0.3475
7:64807432:C:T	50	100	1	0.02415
7:64807698:G:A	50	100	1	0.02415
7:64807732:C:T	50	100	1	0.01961
7:64808262:G:C	50	100	1	0.03976
7:64808481:A:C	50	100	1	0.2406
7:64808715:T:A	50	100	1	0.03976
7:64808814:T:G	48	97.9	0.97	0.02088
7:64808975:T:A	47	100	1	0.02197
7:64809390:G:A	44	93.2	0.91	0.01325
7:64809621:C:T	50	96	0.99	0.06409
7:64809633:C:G	50	100	1	0.01924
7:64809691:A:G	50	100	1	0.01398
7:64809818:C:T	50	88	0.99	0.3484
7:64809824:G:A	50	100	1	0.03976
7:64809869:G:C	49	89.8	1	0.06391
7:64809903:A:G	41	90.2	0.99	0.03232
7:64809907:A:G	39	89.7	0.98	0.02433
7:64810020:G:A	36	77.8	1	0.2406
7:64810051:A:G	27	85.2	0.95	0.02415
7:64810076:A:G	34	88.2	0.99	0.264
7:64810135:C:G	48	91.7	0.91	0.02996
7:64810221:C:T	50	100	1	0.03976
7:64810312:T:C	50	100	1	0.06391
7:64810320:G:A	50	100	0.99	0.03976
7:64810329:C:T	49	95.9	0.99	0.3475
7:64810357:A:G	50	100	1	0.02415
7:64810368:A:G	50	100	1	0.02415
7:64810418:G:A	50	100	1	0.02415
7:64810496:C:T	50	100	0.85	0.04012
7:64810670:A:G	50	100	1	0.02433
7:64810769:G:C	50	100	1	0.2996
7:64810782:C:G	50	100	0.95	0.154
7:64810868:G:A	50	100	1	0.02378
7:64810869:G:A	50	100	1	0.02415
7:64811132:A:T	50	100	0.95	0.03595
7:64811462:C:T	50	100	1	0.03595
7:64811660:G:T	50	100	0.98	0.06391
7:64811853:C:T	50	100	1	0.02197
7:64811928:A:G	50	100	1	0.01924
7:64812010:G:A	50	98	0.91	0.02288
7:64812697:G:C	50	100	1	0.264
7:64812847:T:G	50	100	1	0.02415
7:64813005:C:T	50	100	1	0.06481
7:64813334:A:G	50	100	1	0.06391
7:64813436:A:T	50	78	0.7	0.1162
7:64813532:G:C	50	100	0.88	0.01489
7:64813594:C:T	50	100	1	0.03577
7:64813626:G:C	50	100	1	0.264
7:64813759:T:G	50	100	1	0.03976
7:64814125:A:G	50	100	1	0.02415
7:64814139:A:G	50	100	1	0.2803
7:64814312:A:G	50	100	1	0.2406
7:64814505:A:G	50	100	1	0.02378
7:64814786:A:C	50	100	0.95	0.02415
7:64814906:C:T	50	100	0.97	0.02415
7:64815170:A:G	50	100	1	0.06391
7:64815473:C:T	50	100	1	0.2406
7:64815711:A:G	50	100	1	0.02415
7:64815921:G:A	50	100	1	0.02415
7:64816544:C:T	50	100	0.99	0.3001
7:64816618:C:T	50	100	1	0.02415
7:64816638:G:T	50	100	1	0.02415
7:64816755:T:C	50	100	1	0.0118
7:64816868:A:G	50	100	1	0.02378
7:64816882:C:A	50	100	0.97	0.02415
7:64817004:G:T	50	100	1	0.01344
7:64817018:C:A	50	100	1	0.02415
7:64817176:C:T	50	100	1	0.02415
7:64817195:A:C	50	100	1	0.02415
7:64817203:G:T	50	100	1	0.02433
7:64817255:C:T	50	100	1	0.02415
7:64817270:G:C	50	100	1	0.02415
7:64817373:G:A	50	100	1	0.02415
7:64817458:C:A	50	100	1	0.02415
7:64817459:A:G	50	100	1	0.02415
7:64817728:C:T	50	100	1	0.02415
7:64817916:T:C	50	100	0.98	0.1176
7:64817999:T:A	50	96	0.87	0.07298
7:64818000:T:A	50	98	0.87	0.01943
7:64818038:G:T	50	100	1	0.08297
7:64818065:T:A	50	100	1	0.01906
7:64818252:C:G	50	100	1	0.01344
7:64818437:A:G	50	100	0.98	0.06409
7:64818694:G:A	50	100	0.93	0.01688
7:64818881:T:G	50	100	1	0.3495
7:64819027:A:G	50	100	1	0.06391
7:64819062:A:T	50	100	1	0.03976
7:64819113:G:T	50	100	1	0.2407
7:64819411:G:A	50	100	1	0.02415
7:64819613:C:T	50	100	1	0.03958
7:64819624:T:C	50	100	1	0.02415
7:64819771:T:G	50	100	1	0.03558
7:64820247:G:A	50	100	0.95	0.02433
7:64820249:C:G	50	100	0.94	0.02433
7:64820518:G:T	50	100	0.98	0.06409
7:64820827:G:A	50	100	0.98	0.06409
7:64820843:C:T	50	100	0.99	0.01543
7:64820928:G:T	50	100	0.94	0.02433
7:64820939:A:G	50	100	1	0.03976
7:64820986:G:A	50	100	0.98	0.06427
7:64821191:G:A	49	100	1	0.01362
7:64821234:C:T	50	100	0.88	0.02542
7:64821703:C:G	50	98	1	0.2407
7:64821730:G:A	50	100	0.95	0.02433
7:64821736:A:G	49	100	0.95	0.02433
7:64821954:C:T	50	100	0.95	0.02433
7:64822443:A:G	50	100	0.95	0.02433
7:64822453:T:A	50	100	1	0.04158
7:64822454:A:T	50	98	0.99	0.1865
7:64822717:A:T	50	100	1	0.01906
7:64822840:C:T	50	100	1	0.02415
7:64822889:T:A	50	100	0.97	0.02415
7:64823086:G:A	50	100	1	0.02415
7:64823107:C:T	50	100	1	0.02415
7:64823179:T:C	50	100	0.94	0.02451
7:64823314:A:G	50	100	1	0.02415
7:64823658:A:G	50	100	1	0.02415
7:64823755:T:C	50	100	1	0.03577
7:64824055:G:C	50	100	1	0.02397
7:64824124:C:T	50	100	1	0.2878
7:64824159:G:T	50	100	1	0.02415
7:64824190:G:A	50	100	1	0.04121
7:64824352:C:T	50	100	1	0.3319
7:64824417:T:C	50	100	1	0.3056
7:64824581:G:A	50	100	1	0.323
7:64824692:C:A	50	100	1	0.02197
7:64824756:T:C	50	100	1	0.167
7:64824910:T:G	50	100	1	0.3248
7:64825056:G:T	50	100	1	0.2609
7:64825321:C:T	50	100	1	0.0216
7:64825406:C:T	50	98	0.99	0.2442
7:64825422:T:C	50	100	1	0.02433
7:64825466:C:T	50	96	1	0.3286
7:64825469:G:C	50	100	1	0.02415
7:64825497:G:A	50	100	0.98	0.07662
7:64825827:G:A	50	100	1	0.02433
7:64825861:T:A	50	100	1	0.02941
7:64825871:C:T	50	100	1	0.03649
7:64826161:G:A	50	100	0.98	0.2594
7:64826258:G:A	50	100	1	0.02542
7:64826310:G:A	50	98	1	0.03595
7:64826336:A:G	50	100	1	0.03613
7:64826405:A:C	50	100	1	0.02415
7:64826514:C:A	50	100	1	0.278
7:64826533:G:A	50	100	1	0.2643
7:64826591:A:T	50	100	1	0.02433
7:64827118:T:C	50	100	1	0.01344
7:64827221:G:A	50	100	1	0.02415
7:64827348:C:T	50	100	1	0.02433
7:64827819:C:G	50	100	1	0.02415
7:64827910:C:T	50	100	1	0.3301
7:64828656:T:G	50	100	1	0.3295
7:64828679:T:C	50	100	0.95	0.01961
7:64828757:A:G	50	100	0.99	0.02415
7:64828864:G:C	50	100	0.97	0.02415
7:64828869:C:A	50	100	0.97	0.02415
7:64828967:G:A	50	100	1	0.02179
7:64829106:C:A	50	100	0.99	0.3515
7:64829167:T:C	50	100	0.98	0.02415
7:64829320:C:G	50	100	1	0.01089
7:64829927:A:G	50	100	1	0.03595
7:64830847:G:T	50	100	0.97	0.02415
7:64830866:T:C	50	100	1	0.3293
7:64830889:A:T	50	100	0.97	0.02415
7:64830955:T:A	50	100	0.97	0.03413
7:64831027:G:A	50	100	0.98	0.08134
7:64831244:C:T	50	100	1	0.2651
7:64831367:G:A	50	100	1	0.1385
7:64831598:G:A	50	100	1	0.3397
7:64831609:G:A	50	100	1	0.1383
7:64831613:T:A	50	100	0.98	0.0325
7:64831976:G:A	50	100	0.99	0.01344
7:64832317:G:A	50	100	1	0.2651
7:64832447:G:A	50	98	0.99	0.01325
7:64832588:G:A	50	100	0.97	0.02723
7:64832664:C:T	50	100	0.97	0.02451
7:64832839:T:C	50	100	1	0.2651
7:64833114:C:T	50	100	0.97	0.02451
7:64833160:A:C	50	100	0.9	0.02251
7:64833197:G:A	50	100	1	0.2651
7:64833331:A:G	50	100	1	0.06155
7:64833353:C:A	50	100	1	0.2651
7:64833668:C:A	50	100	1	0.02088
7:64833682:C:T	50	100	0.98	0.04466
7:64833706:G:T	50	98	0.97	0.114
7:64833731:T:G	50	100	0.98	0.08188
7:64833732:G:T	50	100	0.98	0.07879
7:64833775:A:G	50	100	1	0.3431
7:64833801:C:T	50	100	1	0.02451
7:64833874:A:G	50	100	1	0.02451
7:64833884:C:T	50	100	1	0.2438
7:64833918:A:G	50	100	1	0.02469
7:64834454:T:C	50	100	1	0.05338
7:64834606:G:C	50	100	1	0.03595
7:64834913:C:T	50	100	1	0.2651
7:64834985:C:T	50	100	0.97	0.0118
7:64834994:A:G	50	100	1	0.02469
7:64835067:G:A	50	100	1	0.3137
7:64835100:A:G	50	100	0.99	0.01888
7:64835142:G:A	50	100	0.96	0.04375
7:64835170:C:T	50	100	0.99	0.08115
7:64835201:T:C	50	100	1	0.02469
7:64835209:A:G	50	100	1	0.2653
7:64835225:T:C	50	100	1	0.02451
7:64835243:G:A	50	100	1	0.02451
7:64835348:C:T	50	100	0.99	0.01325
7:64835692:C:T	50	100	1	0.02451
7:64835748:C:T	50	100	1	0.3709
7:64835894:C:T	50	100	0.99	0.03595
7:64835914:C:G	50	100	1	0.03958
7:64835961:A:G	50	100	1	0.02451
7:64836146:T:C	50	100	1	0.01089
7:64836274:T:C	50	100	1	0.03958
7:64836385:C:T	50	100	1	0.03776
7:64836415:G:A	50	100	1	0.3709
7:64836442:G:A	50	100	1	0.03595
7:64836588:C:T	50	100	1	0.02451
7:64836620:C:T	50	100	0.98	0.02723
7:64836625:A:G	50	100	1	0.3085
7:64836782:T:G	50	100	1	0.02451
7:64836854:A:G	50	100	0.98	0.02469
7:64836969:A:G	50	100	1	0.03595
7:64837122:C:A	50	100	1	0.05338
7:64837262:G:A	50	100	1	0.3379
7:64837482:C:G	50	100	1	0.01344
7:64837593:A:C	50	100	1	0.02469
7:64837607:C:T	50	100	1	0.2838
7:64837609:A:T	50	100	1	0.01362
7:64837767:G:A	50	100	0.91	0.02269
7:64837816:T:C	50	100	1	0.03595
7:64837951:C:T	50	100	0.98	0.02451
7:64837968:C:T	50	100	1	0.02451
7:64837999:A:G	50	100	1	0.02451
7:64838026:C:T	50	100	1	0.3711
7:64838100:C:T	50	100	1	0.063
7:64838149:A:G	49	100	1	0.02451
7:64838201:C:T	50	100	1	0.03903
7:64838208:C:T	50	100	1	0.3707
7:64838210:A:G	50	98	1	0.02469
7:64838377:A:G	50	100	1	0.02542
7:64838467:C:T	50	100	1	0.3709
7:64838507:G:T	50	100	1	0.02451
7:64838772:T:C	50	100	1	0.02451
7:64838839:G:A	50	100	1	0.3731
7:64838899:C:T	50	100	0.98	0.1796
7:64838949:C:T	50	100	1	0.3711
7:64838972:T:C	50	100	0.96	0.02469
7:64839037:T:C	50	100	1	0.02451
7:64839062:C:T	50	100	1	0.3716
7:64839071:G:A	50	100	1	0.284
7:64839076:C:T	50	100	0.97	0.01198
7:64839208:G:T	50	100	1	0.1598
7:64839247:T:C	50	100	1	0.02524
7:64839248:G:A	50	100	0.99	0.03595
7:64839310:G:T	50	100	0.99	0.2179
7:64839429:T:G	50	100	1	0.06155
7:64839430:C:T	50	100	1	0.06155
7:64839435:C:T	50	98	1	0.3702
7:64839460:T:C	50	100	1	0.02469
7:64839474:C:T	50	100	0.97	0.01198
7:64839521:C:T	50	100	0.9	0.04975
7:64839553:C:T	50	100	1	0.06318
7:64839565:G:A	50	98	1	0.02451
7:64839568:T:C	50	98	0.96	0.02415
7:64839610:G:A	50	100	1	0.2438
7:64839799:T:G	50	100	1	0.02451
7:64839805:G:A	50	100	1	0.06155
7:64839843:A:G	50	100	1	0.3702
7:64839849:C:T	50	100	1	0.37
7:64839879:T:C	50	100	0.92	0.02705
7:64839915:G:A	50	100	1	0.06318
7:64839919:C:T	50	100	1	0.2834
7:64840070:T:C	50	100	1	0.02451
7:64840100:T:C	50	100	1	0.06318
7:64840234:A:G	50	100	1	0.08497
7:64840324:T:C	50	100	1	0.2943
7:64840583:C:G	50	100	1	0.06155
7:64840654:G:A	50	100	1	0.02451
7:64840731:T:A	50	100	0.98	0.02451
7:64840798:A:G	50	100	0.99	0.02451
7:64840884:C:T	50	100	1	0.02451
7:64840898:A:G	50	100	1	0.02451
7:64841157:C:T	50	100	1	0.02451
7:64841335:A:G	50	100	1	0.02451
7:64841522:A:G	50	100	1	0.2836
7:64841703:C:T	50	100	1	0.02451
7:64841753:G:A	50	100	1	0.3702
7:64841866:C:G	50	100	1	0.02451
7:64841925:A:T	50	100	1	0.2836
7:64841928:G:A	50	100	1	0.4542
7:64841942:A:C	50	100	1	0.2836
7:64841976:G:T	50	100	1	0.1799
7:64842297:C:T	50	100	1	0.1098
7:64842414:C:A	50	100	1	0.02179
7:64842687:T:G	50	100	1	0.1098
7:64843027:A:G	50	100	1	0.1098
7:64843106:T:C	50	100	1	0.1098
7:64843165:G:T	50	100	1	0.1098
7:64843338:G:A	50	100	1	0.0256
7:64843546:T:A	50	100	0.99	0.2945
7:64843784:A:G	50	100	1	0.1104
7:64843887:T:C	50	100	0.99	0.1111
7:64843888:G:A	50	100	0.99	0.1681
7:64843890:C:T	50	100	0.94	0.02469
7:64843894:G:A	50	100	1	0.1109
7:64844103:C:A	50	100	0.96	0.1941
7:64844129:A:C	50	100	0.96	0.415
7:64844402:G:C	50	100	1	0.08914
7:64844665:A:G	50	100	0.96	0.04557
7:64844680:T:C	50	100	1	0.4779
7:64844789:T:C	50	100	0.97	0.08896
7:64844936:C:T	50	100	0.97	0.09187
7:64844950:G:C	50	100	1	0.2916
7:64845002:G:A	50	100	1	0.01344
7:64845323:T:C	50	100	1	0.2958
7:64845350:C:G	50	98	1	0.0374
7:64845411:A:G	50	100	1	0.4779
7:64845415:T:C	50	100	1	0.0394
7:64845874:G:A	50	100	1	0.01543
7:64845931:T:C	50	100	1	0.2958
7:64845936:G:A	50	100	0.99	0.3885
7:64846137:C:T	49	100	1	0.03794
7:64846356:G:A	50	100	0.98	0.0906
7:64846442:T:C	50	100	0.99	0.3885
7:64846523:C:G	50	100	1	0.2959
7:64846670:A:C	50	100	0.96	0.03141
7:64846945:A:G	50	100	1	0.4789
7:64846974:A:T	50	100	1	0.2564
7:64847047:T:C	50	100	0.98	0.0906
7:64847051:G:A	50	100	1	0.01561
7:64847159:C:T	50	100	0.98	0.09223
7:64847336:T:A	50	82	0.85	0.3277
7:64847337:T:A	50	92	0.67	0.02124
7:64847339:T:A	50	96	0.67	0.01253
7:64847586:C:G	50	100	1	0.4793
7:64847609:C:T	50	100	0.99	0.0394
7:64847653:C:T	50	100	1	0.4791
7:64847817:A:G	50	100	1	0.2958
7:64847985:G:A	50	100	0.98	0.01906
7:64848193:G:A	50	100	0.99	0.03141
7:64848308:C:A	50	100	0.99	0.4559
7:64848377:G:A	50	100	0.98	0.0394
7:64848511:G:A	50	98	1	0.3891
7:64848744:G:T	50	100	0.98	0.05846
7:64848825:C:G	50	100	1	0.0158
7:64848834:A:G	50	100	0.98	0.3862
7:64848862:G:T	50	100	0.98	0.386
7:64848884:T:C	50	100	1	0.01107
7:64848885:T:C	50	100	1	0.03831
7:64848898:A:G	50	100	0.96	0.09096
7:64849090:G:C	50	100	0.99	0.04285
7:64849132:C:T	50	100	0.99	0.04285
7:64849462:A:G	50	96	0.96	0.4857
7:64849578:A:G	50	100	0.78	0.02469
7:64849714:G:T	50	100	1	0.01489
7:64849727:G:A	50	100	0.97	0.2453
7:64849732:G:A	50	100	0.95	0.1814
7:64849977:C:T	50	100	0.93	0.01525
7:64850003:C:T	50	100	1	0.0138
7:64850068:C:T	50	100	1	0.01725
7:64850494:A:T	50	100	1	0.01725
7:64850575:A:G	50	100	0.99	0.04049
7:64850630:T:G	50	100	1	0.01725
7:64850800:G:A	50	100	0.94	0.03794
7:64850959:T:A	50	100	1	0.3637
7:64850974:C:T	50	100	1	0.4214
7:64851177:T:A	50	100	1	0.01725
7:64851179:G:A	50	100	1	0.3638
7:64851236:T:C	50	100	0.91	0.04212
7:64851245:C:T	50	100	1	0.01216
7:64851320:T:G	50	100	1	0.04103
7:64851328:C:G	50	100	1	0.01743
7:64851335:T:C	50	100	1	0.01725
7:64851337:A:T	50	100	1	0.01725
7:64851457:T:C	50	100	0.99	0.1899
7:64851473:G:A	50	100	1	0.01725
7:64851754:G:A	50	100	0.99	0.01489
7:64851777:G:A	50	100	1	0.4893
7:64851877:G:A	50	100	1	0.01725
7:64851969:A:G	50	100	1	0.01725
7:64852024:C:T	50	100	1	0.04049
7:64852090:A:C	50	100	0.98	0.08878
7:64852107:T:G	50	100	1	0.01743
7:64852329:T:C	49	100	1	0.3642
7:64852335:C:T	50	100	1	0.01743
7:64852447:C:G	50	100	1	0.04121
7:64852505:A:G	50	100	1	0.04049
7:64852569:C:T	50	100	0.92	0.01816
7:64852784:T:C	49	100	0.7	0.01725
7:64853105:A:G	50	100	1	0.01725
7:64853199:A:G	50	100	1	0.01725
7:64853299:C:T	50	100	0.99	0.1895
7:64853311:T:G	50	100	0.99	0.02977
7:64853404:C:T	50	100	0.92	0.01707
7:64853406:A:G	50	100	0.98	0.0886
7:64853438:C:T	50	100	1	0.01362
7:64853451:G:A	50	100	1	0.01362
7:64853501:A:G	50	100	1	0.01362
7:64853744:C:A	49	98	0.99	0.1886
7:64853811:A:T	50	100	1	0.3676
7:64853833:A:G	50	100	0.79	0.01362
7:64853918:G:A	50	100	1	0.297
7:64853957:C:T	50	100	1	0.01362
7:64854151:G:A	50	100	1	0.01362
7:64854243:G:A	50	100	1	0.01362
7:64854312:C:T	50	100	1	0.01362
7:64854333:C:A	50	100	1	0.01362
7:64854525:G:A	50	100	1	0.368
7:64855105:G:A	50	100	1	0.01362
7:64855267:G:A	50	100	1	0.01344
7:64855370:C:A	50	100	1	0.01089
7:64857801:C:T	50	100	1	0.01362
7:64858083:C:T	50	100	0.96	0.02397
7:64858317:T:G	50	100	0.99	0.299
7:64858635:G:A	50	100	1	0.1897
7:64858782:C:T	50	100	0.94	0.03813
7:64859247:A:C	50	100	0.97	0.0768
7:64859278:T:C	50	100	0.99	0.01489
7:64859458:T:C	50	100	0.99	0.01489
7:64859632:A:G	50	100	1	0.368
7:64859860:T:G	50	100	0.94	0.03813
7:64859922:A:T	50	100	0.99	0.01489
7:64860233:C:T	50	100	1	0.04049
7:64860295:A:C	50	100	1	0.4218
7:64860321:A:G	50	100	1	0.04139
7:64860451:T:C	50	100	1	0.4218
7:64860529:A:G	50	100	0.97	0.02397
7:64860609:G:C	50	100	0.94	0.03813
7:64860871:A:T	50	100	1	0.04049
7:64860989:A:G	50	100	1	0.4898
7:64861043:G:A	50	100	1	0.04067
7:64861176:A:T	50	100	0.97	0.05392
7:64861244:C:T	50	100	0.99	0.02959
7:64861517:C:G	50	100	0.99	0.08842
7:64861546:C:T	50	100	1	0.04049
7:64861709:G:A	50	100	0.99	0.3399
7:64861763:G:C	50	100	1	0.368
7:64861804:A:T	49	100	1	0.36870000000000003
7:64861805:T:A	50	96	0.95	0.4769
7:64861984:A:T	50	100	1	0.4564
7:64862182:C:T	50	100	1	0.01344
7:64862226:G:A	50	100	1	0.05392
7:64862322:A:G	50	100	1	0.2024
7:64862346:A:G	50	100	1	0.01344
7:64863100:C:T	50	100	0.99	0.04049
7:64863101:A:G	50	100	1	0.4216
7:64863174:C:T	50	100	0.84	0.01471
7:64863244:C:T	50	100	1	0.01344
7:64863362:G:A	50	100	0.96	0.04031
7:64863519:C:T	50	100	1	0.01489
7:64863857:A:G	50	100	1	0.3676
7:64863880:T:C	50	100	1	0.4147
7:64863974:C:A	50	100	0.98	0.2972
7:64864229:C:T	50	100	0.82	0.08152
7:64864230:G:T	50	100	0.97	0.03014
7:64864253:G:A	50	100	0.98	0.0118
7:64864426:G:A	50	100	1	0.0138
7:64864507:T:C	50	100	1	0.3537
7:64864538:A:G	50	100	1	0.01471
7:64864605:T:C	49	100	1	0.01362
7:64864741:G:A	50	100	1	0.3537
7:64865018:C:T	50	100	1	0.3537
7:64865229:C:T	50	100	1	0.0118
7:64865287:G:C	50	100	1	0.354
7:64865317:G:A	50	100	1	0.01344
7:64865456:G:A	50	100	0.97	0.08206
7:64865500:T:A	50	100	0.98	0.0837
7:64865531:A:G	50	100	1	0.04539
7:64865557:G:A	50	100	1	0.3535
7:64865586:C:T	50	100	1	0.3535
7:64865868:A:G	50	100	1	0.3538
7:64865874:C:T	50	100	1	0.01471
7:64866254:G:T	50	100	1	0.02996
7:64866301:G:A	50	100	1	0.01107
7:64866717:T:C	50	100	0.98	0.0837
7:64866727:C:A	50	98	0.97	0.03831
7:64866896:T:C	50	100	0.75	0.01344
7:64867053:G:T	50	100	0.98	0.07171
7:64867250:C:T	50	100	1	0.01344
7:64867353:C:T	50	100	1	0.1583
7:64867357:C:G	50	100	1	0.3535
7:64867543:A:G	50	100	1	0.01325
7:64867625:C:T	50	100	0.98	0.07171
7:64867631:C:T	50	100	0.99	0.02197
7:64868344:C:G	50	100	1	0.01344
7:64868381:C:T	50	100	1	0.3535
7:64868386:A:G	50	100	1	0.3535
7:64868416:C:A	50	100	1	0.01344
7:64869120:T:C	50	100	0.96	0.08388
7:64869397:C:G	50	100	1	0.3072
7:64869511:C:T	50	100	1	0.3531
7:64869717:C:T	50	100	1	0.3531
7:64869919:G:C	50	100	1	0.3531
7:64870023:G:A	50	100	0.97	0.03813
7:64870123:G:C	50	100	1	0.04539
7:64870177:A:T	50	100	1	0.04539
7:64870198:A:G	50	100	1	0.4292
7:64870219:G:A	50	100	1	0.01471
7:64870745:G:T	50	100	1	0.04539
7:64871081:A:G	50	100	1	0.01471
7:64871205:C:G	50	100	1	0.01471
7:64871206:G:A	50	98	1	0.3528
7:64871207:C:T	50	100	0.94	0.04811
7:64871472:T:A	50	100	1	0.01162
7:64871551:C:T	50	100	0.98	0.07208
7:64871620:G:A	50	100	1	0.3333
7:64871722:C:A	50	100	1	0.01471
7:64871873:G:A	50	100	1	0.04539
7:64872061:C:A	50	100	1	0.01362
7:64872319:T:C	50	100	1	0.01416
7:64872408:A:G	50	100	1	0.04539
7:64872702:A:G	50	100	1	0.4118
7:64872797:G:C	50	100	1	0.01162
7:64872879:T:A	50	100	0.93	0.02705
7:64873060:C:T	50	100	1	0.3528
7:64873069:T:C	50	100	1	0.01507
7:64873275:A:T	50	100	0.92	0.01416
7:64873770:T:C	50	100	1	0.04139
7:64873788:T:C	50	100	1	0.4118
7:64874067:T:A	50	100	1	0.01362
7:64874143:G:A	50	98	0.97	0.03776
7:64874651:C:G	50	100	1	0.1569
7:64874729:A:G	50	100	0.98	0.07262
7:64874759:C:T	50	100	1	0.4297
7:64875075:A:C	50	100	1	0.4
7:64875084:G:A	50	98	0.92	0.03813
7:64875134:C:A	50	100	0.98	0.07008
7:64875261:C:T	50	100	1	0.04739
7:64875277:C:T	50	100	0.99	0.01362
7:64875336:G:T	50	100	1	0.02959
7:64875414:G:C	50	100	1	0.06209
7:64875602:C:T	50	100	1	0.01162
7:64875609:T:C	50	100	1	0.0472
7:64875775:A:T	50	100	0.99	0.08388
7:64876097:A:C	50	100	1	0.1569
7:64876586:C:G	50	100	1	0.01362
7:64876799:G:A	50	100	0.98	0.03794
7:64876807:T:C	50	100	0.98	0.03794
7:64876921:G:T	50	100	0.95	0.01344
7:64877123:A:G	50	100	1	0.4136
7:64877394:T:C	50	100	1	0.01126
7:64877550:A:G	50	100	1	0.0472
7:64877665:C:G	50	100	1	0.01126
7:64877760:A:G	50	100	0.99	0.08406
7:64877839:G:A	50	100	1	0.4907
7:64877946:A:G	50	100	0.99	0.05447
7:64877980:G:A	50	100	0.99	0.08442
7:64878110:T:C	50	100	1	0.01362
7:64878223:G:C	50	100	1	0.01362
7:64878295:C:T	50	100	1	0.01126
7:64878367:A:G	50	100	1	0.01089
7:64878368:G:A	50	100	1	0.3529
7:64878370:C:T	50	98	0.98	0.03794
7:64878376:C:T	50	100	0.99	0.01307
7:64878434:G:A	50	100	0.99	0.1411
7:64878489:G:A	50	100	1	0.4922
7:64878494:G:C	50	100	0.93	0.01344
7:64878595:T:C	50	98	0.99	0.06463
7:64878673:C:T	50	100	1	0.4136
7:64878852:C:T	50	100	1	0.01362
7:64878971:C:T	50	100	1	0.06336
7:64879047:T:C	50	100	1	0.3528
7:64879304:C:T	50	100	1	0.0472
7:64879492:C:T	49	100	1	0.3346
7:64879829:C:G	50	100	1	0.0472
7:64879916:C:A	50	100	1	0.4922
7:64880004:C:G	50	100	0.92	0.01344
7:64880126:G:A	50	98	0.98	0.03794
7:64880146:A:G	50	100	0.97	0.02814
7:64880441:A:G	50	100	1	0.01162
7:64880638:G:A	50	100	0.99	0.08406
7:64880696:G:A	50	100	1	0.3528
7:64880832:C:T	50	100	1	0.02197
7:64880834:G:A	50	100	0.99	0.01089
7:64880835:C:G	50	100	0.98	0.03794
7:64880984:G:A	50	100	1	0.01344
7:64881143:A:G	50	100	0.98	0.03794
7:64881243:G:C	50	100	0.99	0.08406
7:64881566:C:T	50	100	1	0.01344
7:64881618:G:C	50	100	1	0.06028
7:64881660:G:A	50	100	1	0.0472
7:64881765:C:T	50	100	0.99	0.08406
7:64881796:C:G	50	100	0.92	0.01344
7:64881844:G:T	50	100	1	0.0472
7:64882000:C:A	50	100	1	0.3464
7:64882020:T:C	50	100	1	0.4134
7:64882071:G:C	50	100	0.99	0.0532
7:64882492:C:T	50	100	1	0.01344
7:64882581:T:G	50	100	1	0.01162
7:64882616:T:G	50	100	1	0.36
7:64882740:C:G	50	100	1	0.4922
7:64882951:C:T	50	100	1	0.0472
7:64883017:A:C	50	100	0.95	0.01344
7:64883223:T:C	50	88	0.99	0.1285
7:64883321:G:C	50	98	0.99	0.01126
7:64883438:G:A	50	100	1	0.4922
7:64883607:C:T	50	100	1	0.08406
7:64883641:G:T	50	100	1	0.02941
7:64883708:G:A	50	100	1	0.01344
7:64883849:T:G	50	100	1	0.02197
7:64883851:G:A	50	100	1	0.07008
7:64883945:G:A	50	100	1	0.07008
7:64884254:G:A	50	100	1	0.06064
7:64884500:T:G	50	100	1	0.3662
7:64884558:C:T	50	100	1	0.3662
7:64884649:C:T	50	100	1	0.3662
7:64884799:C:T	50	100	1	0.07244
7:64884930:C:T	50	100	1	0.3662
7:64884945:C:G	50	100	1	0.4922
7:64885012:C:T	50	100	1	0.3662
7:64885021:C:A	50	100	1	0.04139
7:64885129:C:T	50	100	1	0.08061
7:64885186:G:A	50	100	1	0.04811
7:64885303:A:G	50	100	1	0.03976
7:64885386:C:T	50	100	1	0.01344
7:64885410:T:A	50	100	1	0.335
7:64885444:T:C	50	100	0.94	0.06064
7:64885724:A:G	50	100	1	0.01089
7:64885877:T:G	50	100	1	0.02197
7:64886057:G:C	49	100	0.92	0.01325
7:64886211:T:C	50	100	1	0.0472
7:64886395:G:A	50	100	0.9	0.01489
7:64886495:C:T	50	100	1	0.01162
7:64886657:T:C	50	100	1	0.06064
7:64887007:C:T	50	100	0.91	0.01198
7:64887068:G:A	50	100	1	0.3662
7:64887101:A:C	50	100	1	0.3584
7:64887120:G:C	50	100	1	0.02941
7:64887155:G:A	50	100	1	0.03486
7:64887244:G:A	50	100	1	0.0472
7:64887277:C:G	50	100	1	0.08406
7:64887375:T:A	50	100	1	0.01162
7:64887625:G:A	50	98	1	0.3662
7:64887632:A:G	50	100	1	0.03976
7:64887642:C:A	50	98	1	0.366
7:64887643:G:A	50	98	1	0.3662
7:64888362:C:T	50	100	1	0.3662
7:64888627:G:T	50	100	1	0.0472
7:64888630:G:A	50	100	1	0.0118
7:64888699:G:C	50	100	1	0.08061
7:64888782:C:G	50	100	1	0.3662
7:64889137:C:G	50	100	1	0.01162
7:64889345:C:T	50	100	1	0.3662
7:64889370:G:T	50	100	1	0.3206
7:64889409:A:G	50	100	1	0.366
7:64889493:T:A	49	100	1	0.1278
7:64889810:C:A	50	100	1	0.4198
7:64889908:C:T	50	100	1	0.01344
7:64889942:T:C	50	100	1	0.01344
7:64890217:T:A	41	97.6	0.97	0.04357
7:64890219:T:A	41	97.6	0.91	0.0492
7:64890264:G:C	50	100	1	0.0472
7:64890359:G:C	50	100	1	0.01344
7:64890602:T:C	49	100	0.87	0.03177
7:64890745:T:C	50	100	1	0.01162
7:64890761:G:A	50	100	1	0.3796
7:64890793:G:A	50	100	1	0.366
7:64890794:T:G	50	100	1	0.01035
7:64890912:T:C	50	100	1	0.01344
7:64891006:A:G	50	100	0.98	0.09858
7:64891021:C:A	50	100	1	0.04938
7:64891429:C:T	50	100	1	0.3662
7:64891476:C:A	50	98	0.98	0.03813
7:64891545:C:T	50	100	1	0.3662
7:64891648:G:T	50	100	1	0.3662
7:64891949:G:A	50	100	1	0.0699
7:64892119:G:A	50	100	0.99	0.07353
7:64892214:A:C	50	100	1	0.01162
7:64892353:A:G	50	100	1	0.0699
7:64892445:T:C	50	100	1	0.02941
7:64892527:G:A	50	100	0.99	0.02941
7:64892738:C:T	50	100	1	0.3796
7:64892890:T:C	50	100	1	0.01344
7:64892914:C:A	50	100	1	0.3662
7:64893062:G:C	50	100	1	0.01162
7:64893517:C:T	50	100	1	0.4922
7:64893520:C:A	50	100	1	0.0984
7:64893553:C:A	50	100	1	0.02941
7:64893644:T:A	50	100	1	0.0472
7:64893942:T:A	50	100	1	0.01344
7:64894028:A:G	50	100	1	0.3796
7:64894081:T:A	50	100	1	0.01344
7:64894125:C:T	50	100	1	0.01344
7:64894191:A:G	50	100	1	0.3796
7:64894238:C:T	50	100	1	0.01362
7:64894665:A:G	50	100	1	0.02941
7:64894827:G:C	50	98	1	0.335
7:64894871:C:T	50	100	1	0.02197
7:64895092:G:A	50	100	0.99	0.01344
7:64895466:G:A	50	100	0.96	0.104
7:64895749:C:G	50	100	1	0.4198
7:64895809:A:G	50	100	1	0.01344
7:64895969:A:C	50	100	0.99	0.08406
7:64896012:C:A	50	98	1	0.4149
7:64896517:C:T	50	100	1	0.3558
7:64896846:A:G	50	100	1	0.08406
7:64896902:G:A	50	100	1	0.3105
7:64897236:A:G	50	100	1	0.0472
7:64897391:A:G	50	100	0.84	0.01452
7:64897783:T:C	50	100	1	0.0984
7:64897872:G:A	50	100	1	0.3558
7:64898019:A:G	50	100	1	0.0984
7:64898343:G:C	50	98	0.98	0.03794
7:64898378:G:A	50	100	1	0.3103
7:64898569:A:G	50	100	1	0.04158
7:64898677:T:G	50	100	1	0.01344
7:64898914:A:G	50	100	0.98	0.03794
7:64898919:T:C	50	100	1	0.08043
7:64899068:G:C	50	100	1	0.02814
7:64899268:A:G	50	100	1	0.3693
7:64899397:G:A	50	100	1	0.356
7:64899592:T:G	50	100	1	0.01325
7:64899666:G:A	50	100	0.94	0.02905
7:64899686:T:G	50	100	1	0.0984
7:64899702:A:T	50	98	0.99	0.356
7:64899767:T:G	49	98	1	0.3548
7:64900178:G:C	50	100	1	0.335
7:64900230:A:G	50	100	1	0.04557
7:64900513:C:T	50	100	1	0.3562
7:64900688:A:G	50	100	1	0.0984
7:64901041:C:T	50	100	1	0.356
7:64901434:C:A	50	100	1	0.3562
7:64901563:C:A	50	100	0.99	0.3562
7:64901627:G:A	50	100	0.98	0.01489
7:64901634:T:A	50	100	1	0.3562
7:64901731:A:C	50	100	1	0.01325
7:64901813:G:A	50	100	1	0.4976
7:64902458:G:A	50	100	1	0.3562
7:64902555:C:G	50	100	1	0.01325
7:64902587:A:G	50	100	1	0.02941
7:64902665:G:A	50	100	1	0.01162
7:64902753:T:G	50	100	1	0.01035
7:64902920:G:A	50	100	1	0.3562
7:64902921:C:A	50	100	1	0.3562
7:64903286:G:T	50	100	1	0.01325
7:64903720:G:T	50	98	0.98	0.03794
7:64903775:T:C	50	98	0.98	0.03813
7:64904003:C:A	50	100	1	0.443
7:64904103:T:C	50	98	0.98	0.03794
7:64904178:T:A	49	100	1	0.01325
7:64904261:C:T	50	100	1	0.1002
7:64904362:C:T	50	100	1	0.4564
7:64904488:T:C	50	100	1	0.4154
7:64905093:G:A	49	98	1	0.0276
7:64905155:G:T	50	100	1	0.01325
7:64905172:A:G	49	100	1	0.03976
7:64905184:T:C	50	100	1	0.02814
7:64905316:A:G	50	100	1	0.01162
7:64905436:T:G	50	100	1	0.01162
7:64905540:T:A	50	100	1	0.492
7:64905660:C:G	50	100	1	0.01325
7:64905740:G:T	50	100	1	0.3667
7:64905875:G:T	50	100	0.96	0.01253
7:64906285:A:T	50	100	1	0.3348
7:64906301:T:G	50	100	1	0.321
7:64906362:T:C	50	100	1	0.3667
7:64906372:C:T	50	100	1	0.3667
7:64906728:A:G	50	100	1	0.335
7:64906857:C:T	50	100	1	0.3667
7:64907398:G:C	50	100	1	0.3105
7:64907734:G:A	50	100	1	0.335
7:64907847:C:T	50	100	1	0.3664
7:64907940:C:T	50	100	1	0.01344
7:64908042:A:C	50	100	1	0.0472
7:64908703:G:A	49	100	1	0.4194
7:64908946:A:G	50	100	1	0.4922
7:64909105:G:A	50	100	1	0.01344
7:64909128:G:T	50	100	1	0.492
7:64909151:A:G	50	100	1	0.02941
7:64909341:C:T	50	100	1	0.07099
7:64909642:T:C	50	100	1	0.3348
7:64909688:T:G	50	100	1	0.492
7:64909836:T:G	50	100	1	0.3667
7:64909925:C:T	50	100	1	0.0118
7:64910110:T:C	50	100	1	0.3664
7:64910187:A:G	50	100	1	0.3598
7:64910382:T:C	50	100	1	0.3664
7:64910393:G:A	50	100	1	0.08388
7:64910401:T:C	50	100	1	0.04739
7:64910597:T:C	50	100	1	0.492
7:64910766:A:T	50	76	0.94	0.4317
7:64910802:A:G	50	100	1	0.3798
7:64910822:A:G	50	100	1	0.3664
7:64910901:G:T	50	100	1	0.0138
7:64910938:C:G	50	100	1	0.02215
7:64911235:C:T	50	100	0.96	0.01344
7:64911329:T:C	50	100	1	0.01344
7:64911373:C:T	49	100	1	0.492
7:64911465:G:A	50	100	1	0.02941
7:64911480:T:C	50	100	1	0.0984
7:64911634:G:T	50	100	0.99	0.4532
7:64911678:T:A	50	100	1	0.02215
7:64912054:G:A	50	100	1	0.3208
7:64912147:C:T	50	100	0.88	0.02142
7:64912239:G:A	50	100	1	0.08406
7:64912524:T:G	50	100	1	0.3653
7:64912750:T:A	50	100	1	0.01344
7:64913035:G:T	50	100	0.99	0.3664
7:64913290:T:A	50	100	1	0.07008
7:64913306:G:A	50	100	0.9	0.01162
7:64913345:T:C	50	100	1	0.02814
7:64913367:T:C	50	100	1	0.03994
7:64913464:C:T	50	100	1	0.492
7:64913544:C:T	50	100	1	0.3666
7:64913799:C:A	50	100	1	0.04139
7:64913918:T:G	50	100	1	0.07008
7:64914004:C:T	50	100	1	0.02941
7:64914173:A:G	40	97.5	0.99	0.3346
7:64914300:G:T	49	98	1	0.3664
7:64914327:A:G	50	98	1	0.02814
7:64914335:A:C	50	96	0.98	0.0984
7:64914862:A:C	50	100	1	0.09659
7:64915049:T:C	50	100	0.99	0.08152
7:64915319:A:G	50	100	1	0.4194
7:64915604:G:A	50	100	1	0.3027
7:64915749:T:A	50	100	1	0.0472
7:64916072:T:C	50	100	1	0.02741
7:64916293:A:G	50	100	1	0.01162
7:64916370:T:A	49	85.7	1	0.4887
7:64916371:A:C	47	93.6	0.99	0.08824
7:64916559:A:C	50	100	0.98	0.05574
7:64918390:C:T	50	100	1	0.02941
7:64918428:C:T	50	100	1	0.3348
7:64918520:G:A	50	100	1	0.4918
7:64918546:A:C	50	100	1	0.01344
7:64918657:C:T	49	100	1	0.02941
7:64918688:A:T	50	94	1	0.4192
7:64918927:T:C	50	100	1	0.01144
7:64919120:C:T	50	100	1	0.3889
7:64919832:T:G	50	100	0.92	0.01779
7:64920141:C:T	50	100	0.99	0.1427
7:64920412:T:C	50	100	0.95	0.07771
7:64920491:C:T	50	100	1	0.07262
7:64921167:T:C	50	98	0.99	0.05991
7:64921297:C:T	50	100	1	0.01344
7:64921318:T:G	50	100	1	0.4918
7:64921424:G:A	50	100	1	0.01344
7:64921449:A:G	50	100	1	0.01362
7:64921892:G:A	50	100	1	0.4918
7:64922281:A:G	50	98	0.97	0.06954
7:64922331:T:G	50	100	1	0.07008
7:64922340:T:C	50	100	0.74	0.01416
7:64922352:A:G	50	100	0.98	0.01089
7:64922590:G:C	50	100	1	0.3346
7:64922730:C:T	50	100	1	0.02959
7:64922731:G:A	50	100	1	0.03486
7:64922844:T:G	50	100	0.96	0.01834
7:64922853:C:G	50	100	1	0.01344
7:64922880:C:T	50	100	1	0.07262
7:64923502:C:T	50	100	1	0.4194
7:64924232:T:G	50	100	1	0.01344
7:64924445:A:G	50	100	1	0.02941
7:64924531:A:G	50	98	1	0.04811
7:64924532:C:G	50	100	1	0.02941
7:64924533:A:G	48	93.8	0.97	0.0915
7:64924537:G:A	50	100	1	0.02941
7:64924542:C:T	50	98	0.98	0.1196
7:64924589:G:A	50	98	1	0.3208
7:64925091:C:T	50	100	1	0.04339
7:64925103:A:G	50	100	1	0.04139
7:64925522:C:T	50	100	1	0.07643
7:64925684:C:T	50	100	1	0.3346
7:64925895:C:A	50	100	1	0.05882
7:64925902:A:G	50	100	1	0.05901
7:64925965:A:C	50	100	1	0.02941
7:64926239:A:G	50	100	0.98	0.02941
7:64926337:T:G	50	100	1	0.08297
7:64926450:T:C	50	100	1	0.01344
7:64926797:T:C	50	100	1	0.01761
7:64927043:T:G	50	100	1	0.3208
7:64927101:C:T	50	100	1	0.01344
7:64927178:T:C	50	100	0.99	0.01271
7:64927211:G:A	50	100	1	0.0472
7:64927247:A:C	50	100	1	0.4192
7:64928094:C:A	50	100	1	0.02941
7:64928689:G:A	50	100	1	0.0472
7:64928711:A:C	50	100	1	0.4978
7:64929100:T:G	50	100	1	0.05882
7:64929361:G:A	50	100	1	0.07262
7:64929862:G:T	50	98	0.99	0.4308
7:64930013:T:C	50	100	0.82	0.01344
7:64930116:G:A	50	100	1	0.07262
7:64930849:C:A	50	100	1	0.3889
7:64930993:A:G	50	100	1	0.07008
7:64931168:A:G	50	100	1	0.3889
7:64931431:C:T	50	100	1	0.07008
7:64931550:A:T	50	100	1	0.02941
7:64931590:C:T	50	100	1	0.07643
7:64931746:A:G	50	100	1	0.1058
7:64931870:A:T	50	100	1	0.01126
7:64931888:G:A	50	100	1	0.3894
7:64932410:G:A	50	100	1	0.01126
7:64932547:G:A	50	100	1	0.01126
7:64932589:C:T	50	100	1	0.0699
7:64932867:G:C	50	100	1	0.3208
7:64932980:T:C	50	100	1	0.01344
7:64933073:G:C	50	100	1	0.4194
7:64933570:T:C	50	100	1	0.4194
7:64934156:T:A	50	98	0.99	0.3889
7:64934214:T:A	50	100	0.99	0.03722
7:64934424:A:G	50	100	1	0.0699
7:64934498:A:G	50	100	1	0.01162
7:64934897:G:A	50	100	1	0.4194
7:64935526:A:T	50	98	0.98	0.03794
7:64935552:T:G	50	100	1	0.3348
7:64935554:A:G	50	100	1	0.3889
7:64935821:T:C	50	100	1	0.01344
7:64935932:T:A	50	100	1	0.4978
7:64936262:T:C	50	100	1	0.4978
7:64936560:G:A	50	100	1	0.3889
7:64936813:A:G	50	100	1	0.1058
7:64937386:G:A	50	100	1	0.02941
7:64937553:C:T	50	100	1	0.3787
7:64939194:T:C	50	100	1	0.01344
7:64939315:T:C	50	100	1	0.05901
7:64939342:C:T	50	100	1	0.01344
7:64939358:C:A	50	100	1	0.06681
7:64939603:A:G	50	100	1	0.03123
7:64939646:G:A	50	100	1	0.01344
7:64939827:T:C	50	100	1	0.01344
7:64939921:C:A	50	100	1	0.06681
7:64940534:A:G	50	100	0.99	0.01307
7:64940769:A:T	50	100	1	0.3097
7:64940869:A:G	50	100	1	0.01344
7:64940912:A:T	50	100	1	0.0118
7:64940937:A:G	50	100	1	0.08025
7:64940944:G:A	50	100	1	0.02941
7:64940951:A:G	50	100	1	0.3778
7:64940965:C:A	50	100	1	0.4973
7:64941028:T:C	49	100	1	0.4973
7:64941195:A:G	50	100	1	0.02941
7:64941460:C:T	50	100	0.99	0.02269
7:64941557:T:A	50	100	0.84	0.01344
7:64941574:C:T	50	100	0.84	0.01289
7:64941579:T:A	50	100	0.84	0.01289
7:64941588:T:C	50	100	0.68	0.01162
7:64941590:T:C	50	100	0.63	0.01107
7:64942018:A:C	50	100	1	0.3201
7:64942053:C:G	50	100	0.99	0.05991
7:64942387:G:A	50	100	1	0.1193
7:64942704:C:T	50	100	1	0.01707
7:64942794:G:C	50	100	1	0.378
7:64942944:T:G	50	100	1	0.02959
7:64942967:C:T	50	100	1	0.0837
7:64943005:G:A	50	100	1	0.3099
7:64943510:G:A	50	100	1	0.01126
7:64943905:C:T	50	100	0.97	0.01362
7:64943918:C:T	50	100	1	0.1191
7:64944135:A:C	50	100	1	0.01107
7:64944385:A:G	50	100	1	0.378
7:64944469:C:T	50	100	1	0.3344
7:64945187:A:C	50	98	1	0.01271
7:64945703:G:A	50	100	1	0.04158
7:64945777:C:T	50	98	0.98	0.03813
7:64946061:A:G	50	100	1	0.378
7:64946179:C:T	50	100	1	0.08007
7:64946183:C:T	50	100	1	0.04811
7:64946209:C:T	50	100	1	0.02179
7:64946317:G:A	50	100	0.93	0.01107
7:64946473:A:T	50	100	0.98	0.07643
7:64946632:G:A	50	100	1	0.01344
7:64946752:T:A	50	94	0.94	0.1547
7:64946754:A:T	50	96	0.83	0.08751
7:64946765:A:C	50	90	0.75	0.1667
7:64946786:A:C	50	100	0.9	0.1064
7:64947176:T:A	50	100	0.95	0.01216
7:64947177:A:T	50	98	0.95	0.0423
7:64947284:C:G	50	100	1	0.08025
7:64947347:G:C	50	100	0.98	0.08279
7:64947366:G:T	50	100	1	0.01344
7:64947450:G:A	49	100	0.99	0.08007
7:64947669:G:A	50	100	1	0.01688
7:64947679:C:G	50	100	0.98	0.08279
7:64947757:G:C	50	100	0.98	0.08279
7:64947794:C:T	50	100	1	0.01344
7:64947854:G:T	50	100	1	0.01761
7:64947871:G:A	50	100	0.95	0.08206
7:64947916:G:C	50	100	0.97	0.08351
7:64947998:C:T	50	100	1	0.04739
7:64948104:T:C	50	100	1	0.02887
7:64948116:C:A	50	100	1	0.01162
7:64948406:G:A	50	98	1	0.02869
7:64948418:A:G	50	100	0.97	0.3562
7:64948473:C:A	50	98	1	0.02869
7:64948968:A:G	50	100	0.86	0.0187
7:64949102:T:C	50	100	1	0.01071
7:64949228:T:C	50	98	0.98	0.02705
7:64949276:G:A	50	92	0.91	0.4987
7:64949288:C:T	50	100	0.98	0.01198
7:64949349:G:A	50	100	0.98	0.01107
7:64949431:G:A	50	98	0.98	0.449
7:64949681:C:T	50	100	0.99	0.1745
7:64949910:A:G	50	100	1	0.01089
7:64949974:C:G	50	100	0.98	0.06264
7:64950054:A:G	50	100	1	0.07988
7:64950081:T:G	50	100	0.99	0.4724
7:64950100:C:T	50	100	1	0.0345
7:64950276:T:A	50	100	1	0.01489
7:64950425:G:A	49	100	0.96	0.01743
7:64950770:G:T	50	100	1	0.4742
7:64950788:G:A	50	100	0.99	0.07879
7:64950856:G:A	50	100	1	0.07952
7:64950959:A:C	50	100	1	0.02905
7:64950989:T:C	50	100	1	0.4314
7:64951008:G:T	50	100	0.99	0.4294
7:64951092:G:A	50	100	1	0.07952
7:64951418:G:A	50	100	1	0.02923
7:64951541:T:A	50	100	1	0.02905
7:64951588:C:T	50	100	1	0.01089
7:64951615:G:C	50	100	1	0.02905
7:64951861:G:A	50	100	1	0.02905
7:64951944:C:A	50	100	1	0.02905
7:64952333:C:T	50	100	0.98	0.06373
7:64952637:G:A	50	100	0.99	0.07916
7:64952842:A:G	50	100	0.94	0.01416
7:64953659:G:C	49	95.9	0.99	0.1122
7:64953748:A:G	50	100	0.92	0.01688
7:64954029:G:A	50	100	0.99	0.07916
7:64954292:C:T	50	100	0.93	0.01271
7:64954795:A:T	50	100	0.99	0.07916
7:64954874:G:A	50	98	1	0.4484
7:64954884:T:G	50	98	1	0.4348
7:64955027:G:A	44	79.5	1	0.4602
7:64955031:A:G	47	87.2	0.99	0.09768
7:64955157:G:C	50	100	1	0.3284
7:64955906:C:T	50	100	1	0.3282
7:64955942:C:A	50	100	0.98	0.0532
7:64955984:T:C	49	100	0.9	0.01816
7:64956127:G:A	49	100	1	0.01707
7:64956181:C:G	48	100	1	0.2369
7:64956468:A:G	50	100	0.97	0.01797
7:64956469:A:G	50	100	1	0.3299
7:64956506:T:G	50	100	1	0.09659
7:64956587:C:A	50	100	1	0.01707
7:64956674:T:C	50	100	1	0.09659
7:64956817:A:G	50	100	1	0.03468
7:64956937:C:A	50	100	0.99	0.02923
7:64957026:A:G	50	100	1	0.06191
7:64957092:T:A	50	100	1	0.09241
7:64957194:A:G	50	100	1	0.09259
7:64957335:A:G	50	100	1	0.02923
7:64957448:C:A	50	100	1	0.4593
7:64957492:G:C	50	100	1	0.07952
7:64957547:C:A	50	100	1	0.01126
7:64957779:T:C	50	100	1	0.09677
7:64958085:C:T	50	98	1	0.09659
7:64958180:C:T	50	100	1	0.3275
7:64958522:A:G	50	100	1	0.01688
7:64958905:G:C	50	100	1	0.01688
7:64959181:G:A	50	100	1	0.4581
7:64959234:G:A	50	100	1	0.2375
7:64960458:A:T	50	100	1	0.02923
7:64960551:T:C	50	100	1	0.03468
7:64960690:C:T	50	100	1	0.02923
7:64960843:C:T	50	100	1	0.3292
7:64961037:C:T	50	100	1	0.01688
7:64961456:T:C	50	100	0.93	0.01107
7:64961564:T:A	50	100	1	0.07934
7:64961983:T:A	50	100	0.94	0.0374
7:64962282:C:G	50	100	1	0.06209
7:64962580:C:A	50	100	0.97	0.05574
7:64962967:C:A	50	100	1	0.09659
7:64963348:T:C	50	100	1	0.2257
7:64963396:T:A	50	100	1	0.09187
7:64963399:C:T	50	100	1	0.3292
7:64963434:T:C	50	100	1	0.3293
7:64963582:A:C	50	100	1	0.09659
7:64963785:C:T	50	100	0.99	0.01344
7:64963909:G:A	49	87.8	0.92	0.4192
7:64964745:G:A	50	100	1	0.01688
7:64964948:A:G	50	100	1	0.02923
7:64965235:A:G	50	100	1	0.1035
7:64965253:G:T	50	100	1	0.06191
7:64965319:A:G	50	100	1	0.01688
7:64965350:C:G	50	100	0.87	0.02197
7:64965392:C:T	50	100	0.99	0.01834
7:64965795:A:C	50	100	1	0.09659
7:64966299:C:T	50	100	1	0.01688
7:64966429:G:C	50	100	1	0.4564
7:64966555:G:C	50	100	1	0.01688
7:64966729:T:C	50	100	0.96	0.08388
7:64966977:G:A	48	100	0.96	0.01416
7:64967001:T:C	48	100	0.97	0.05537
7:64967137:G:A	43	86	1	0.1069
7:64967154:A:G	44	79.5	1	0.3188
7:64967198:C:T	41	85.4	0.98	0.2391
7:64967256:A:G	37	97.3	0.94	0.08152
7:64967425:G:A	49	100	1	0.01598
7:64967432:A:G	45	86.7	1	0.4579
7:64967458:C:T	44	93.2	1	0.4613
7:64967459:A:G	45	97.8	1	0.1071
7:64967517:C:T	49	98	0.98	0.319
7:64967554:G:A	48	95.8	0.97	0.4305
7:64967574:T:C	49	95.9	0.96	0.1187
7:64967575:G:A	50	94	0.71	0.01344
7:64967673:C:A	47	100	1	0.02923
7:64967694:C:T	46	97.8	0.86	0.01452
7:64967764:G:A	44	100	0.82	0.02233
7:64968271:C:G	49	91.8	1	0.2367
7:64968280:G:A	48	91.7	0.99	0.3188
7:64968463:T:A	50	100	1	0.4325
7:64968476:A:G	50	98	0.99	0.1068
7:64968519:T:G	49	100	1	0.02977
7:64968545:A:C	48	91.7	1	0.4325
7:64968610:C:T	50	100	1	0.0158
7:64968662:C:T	50	100	0.98	0.0158
7:64968775:T:G	50	94	1	0.09277
7:64968858:T:A	50	100	1	0.06264
7:64969039:C:T	50	100	1	0.4506
7:64969122:G:A	50	100	1	0.0158
7:64969414:A:C	50	100	1	0.02905
7:64969445:T:C	50	100	1	0.4325
7:64969669:C:T	50	100	1	0.1068
7:64970028:G:T	50	100	1	0.1068
7:64970090:A:T	50	100	1	0.1068
7:64970205:A:T	50	100	0.96	0.03704
7:64970494:C:G	50	100	1	0.469
7:64970575:T:C	50	100	1	0.02905
7:64970614:T:G	50	100	1	0.3299
7:64970876:A:G	50	100	0.97	0.01071
7:64970961:G:A	50	100	0.98	0.061
7:64970998:A:C	50	100	1	0.01107
7:64971336:T:C	50	100	1	0.3199
7:64971340:T:C	50	100	0.99	0.3865
7:64971742:C:T	50	100	1	0.06191
7:64971843:G:C	50	100	1	0.1069
7:64972155:C:T	50	100	1	0.06191
7:64972387:C:T	50	100	1	0.1091
7:64972643:A:C	50	100	1	0.1068
7:64972887:G:A	50	100	1	0.4325
7:64973325:T:C	50	100	1	0.4575
7:64973415:T:A	50	100	1	0.02905
7:64974092:T:C	50	100	1	0.1068
7:64974413:C:T	50	100	0.96	0.03595
7:64974451:T:C	50	100	0.92	0.01089
7:64974478:C:A	50	100	1	0.3186
7:64974500:C:T	50	100	1	0.1068
7:64974767:A:T	50	100	1	0.01688
7:64975111:A:T	50	100	1	0.4439
7:64975194:T:A	50	100	1	0.0158
7:64975314:T:A	50	100	1	0.469
7:64975728:T:C	50	100	1	0.06191
7:64976080:A:G	50	100	1	0.06209
7:64976322:G:T	50	100	1	0.4325
7:64976602:A:C	50	100	1	0.1068
7:64976743:C:G	50	100	1	0.3299
7:64977007:T:C	50	100	1	0.08188
7:64977028:A:G	50	100	1	0.1068
7:64977270:G:A	50	100	1	0.3186
7:64977356:T:C	50	100	0.95	0.1113
7:64977442:G:C	50	100	1	0.1068
7:64977454:A:T	50	100	1	0.1068
7:64977579:A:T	50	100	0.96	0.1069
7:64978025:G:A	50	100	1	0.06209
7:64978114:G:T	50	100	0.93	0.02633
7:64978289:G:A	50	100	1	0.1068
7:64979235:T:G	50	100	1	0.3192
7:64979323:C:T	50	100	1	0.319
7:64979560:C:T	50	100	1	0.06191
7:64979662:T:G	50	100	1	0.06209
7:64979744:T:C	50	100	1	0.02905
7:64979813:C:T	50	100	1	0.0817
7:64979950:G:A	50	100	1	0.3192
7:64980184:T:C	50	100	1	0.4326
7:64980565:T:G	50	100	1	0.06191
7:64980879:G:A	50	100	1	0.02905
7:64980909:T:C	50	100	1	0.04085
7:64981112:A:C	50	100	0.99	0.04031
7:64981173:T:C	50	100	1	0.319
7:64982336:A:T	50	100	1	0.1068
7:64982410:T:G	50	100	1	0.0797
7:64982526:G:A	50	100	1	0.4259
7:64982952:T:C	50	100	1	0.06191
7:64982953:G:A	50	100	1	0.1068
7:64983023:A:G	50	100	1	0.1068
7:64983203:T:C	50	100	1	0.02905
7:64983372:G:A	50	100	1	0.06191
7:64983376:T:C	50	100	1	0.01688
7:64983542:C:G	50	100	1	0.01688
7:64983544:G:C	50	100	1	0.319
7:64983676:T:C	50	100	1	0.01634
7:64983952:C:G	50	100	1	0.0158
7:64983991:C:G	50	100	1	0.01688
7:64984027:A:G	50	100	0.8	0.02941
7:64984115:T:C	50	100	0.98	0.061
7:64984154:C:T	50	100	1	0.02905
7:64984252:G:A	50	100	1	0.1066
7:64984289:G:A	50	100	1	0.04484
7:64984374:C:T	50	100	0.81	0.0158
7:64984937:C:T	50	100	0.92	0.02923
7:64984960:T:G	50	100	1	0.01688
7:64985088:G:A	49	100	1	0.4621
7:64985091:C:T	50	100	0.99	0.1068
7:64985211:C:A	50	100	0.96	0.03686
7:64985266:A:G	50	100	1	0.3192
7:64985351:T:C	50	100	1	0.01688
7:64985438:G:A	50	100	0.96	0.03686
7:64985867:A:G	50	100	1	0.1055
7:64986141:G:A	50	100	1	0.4316
7:64986318:A:C	50	100	1	0.02905
7:64986439:C:G	50	100	1	0.1055
7:64986440:A:G	50	100	1	0.1055
7:64986600:T:C	50	100	1	0.06282
7:64987077:C:T	50	100	1	0.4316
7:64987085:T:G	50	100	1	0.4316
7:64987119:C:A	50	100	1	0.1057
7:64987234:A:G	50	100	1	0.2369
7:64987607:A:C	50	100	1	0.02923
7:64987609:C:T	50	100	0.93	0.08424
7:64987728:G:A	50	100	0.99	0.01725
7:64987832:A:C	50	88	1	0.4624
7:64987913:C:T	50	100	1	0.1057
7:64987927:G:A	50	100	0.99	0.1057
7:64987943:C:G	50	100	1	0.4633
7:64987993:G:A	50	100	1	0.319
7:64988703:A:G	50	100	1	0.4316
7:64988735:A:C	50	100	0.99	0.319
7:64989125:C:T	50	100	0.81	0.02324
7:64989202:C:T	50	100	1	0.3192
7:64989251:A:G	50	100	1	0.3257
7:64989388:T:C	49	100	0.99	0.106
7:64989438:T:G	26	96.2	0.99	0.2251
7:64989566:T:A	49	100	0.96	0.03613
7:64990178:T:C	50	100	1	0.1057
7:64990333:A:T	50	100	1	0.3192
7:64990335:T:C	50	100	1	0.4316
7:64990384:T:C	50	100	1	0.0158
7:64990425:T:G	50	100	1	0.08987
7:64990458:A:G	50	100	1	0.01416
7:64990838:A:C	50	100	1	0.02923
7:64990864:G:C	50	100	1	0.02923
7:64991048:C:T	50	100	1	0.4566
7:64991180:G:A	50	100	1	0.319
7:64991278:G:A	50	100	1	0.319
7:64991321:T:C	50	100	1	0.08987
7:64991331:C:T	50	100	0.98	0.01797
7:64991585:T:C	50	100	1	0.08987
7:64992154:T:C	50	100	1	0.0817
7:64992163:G:A	50	98	0.82	0.03595
7:64992217:G:C	50	100	0.79	0.0345
7:64992360:G:A	50	100	0.99	0.07952
7:64992452:C:T	50	100	1	0.4577
7:64992551:T:A	50	100	1	0.0158
7:64992758:G:A	50	100	1	0.08987
7:64993234:G:A	50	100	1	0.04085
7:64993237:T:C	50	100	1	0.08987
7:64993256:G:A	50	100	1	0.4314
7:64993257:G:C	50	100	1	0.02923
7:64993644:G:A	50	100	1	0.319
7:64993736:T:A	50	100	1	0.0158
7:64993795:T:C	50	100	1	0.02923
7:64993831:C:A	50	100	1	0.01688
7:64993901:T:C	50	100	1	0.0158
7:64994179:A:C	50	100	1	0.06064
7:64995021:G:A	50	100	1	0.4577
7:64995226:G:C	50	100	1	0.01416
7:64995959:G:A	50	100	0.96	0.02142
7:64995992:A:T	50	100	0.91	0.02197
7:64996171:G:A	50	100	1	0.4624
7:64996468:G:A	50	100	1	0.01216
7:64996655:G:A	50	100	1	0.01107
7:64996974:T:C	50	100	1	0.01126
7:64997030:C:T	50	100	1	0.02923
7:64997206:C:T	50	100	0.96	0.02596
7:64997230:G:A	50	100	1	0.2255
7:64997366:T:G	50	100	0.97	0.05519
7:64997399:T:G	50	100	1	0.07952
7:64997440:T:A	50	100	1	0.4633
7:64997457:C:T	50	100	0.98	0.05519
7:64997627:T:C	50	100	0.92	0.01761
7:64998115:T:C	50	100	1	0.1
7:64998153:G:A	50	100	0.92	0.0158
7:64998386:G:A	50	100	1	0.3192
7:64998411:C:T	50	100	1	0.08261
7:64998442:C:T	50	100	1	0.3194
7:64998617:G:C	50	100	1	0.06064
7:64998658:G:A	50	100	1	0.0158
7:64998941:T:C	50	100	1	0.0158
7:64999337:G:A	50	100	1	0.2367
7:64999410:C:T	50	100	1	0.02923
7:64999431:C:T	50	100	0.91	0.03032
7:65000297:A:T	50	100	1	0.2259
7:65000768:C:G	50	100	1	0.06082
7:65000853:C:T	50	100	1	0.0158
7:65001049:G:A	50	100	0.99	0.01688
7:65001189:A:T	50	100	1	0.01107
7:65001401:C:T	50	100	0.96	0.09114
7:65001701:A:G	50	100	0.99	0.3235
7:65001948:A:C	50	100	0.99	0.4317
7:65002573:C:T	50	100	1	0.01561
7:65003195:C:A	50	100	0.95	0.01707
7:65003261:C:T	50	100	0.97	0.03722
7:65003666:C:T	50	100	1	0.02923
7:65003721:A:G	50	100	1	0.02923
7:65003734:C:T	50	100	1	0.01271
7:65004117:A:G	50	100	0.99	0.01707
7:65004358:G:A	50	100	0.96	0.03976
7:65004620:A:C	50	100	1	0.4564
7:65004845:C:A	50	100	0.89	0.01471
7:65005124:G:A	50	100	1	0.43120000000000003
7:65005945:C:T	50	100	1	0.063
7:65006008:T:C	50	100	1	0.063
7:65006246:G:A	50	100	1	0.02923
7:65006275:A:T	50	100	1	0.02923
7:65006309:A:C	50	100	0.98	0.06845
7:65006738:T:A	50	100	0.98	0.03722
7:65006816:A:G	50	100	1	0.06318
7:65007172:C:G	50	100	0.98	0.06082
7:65007173:T:C	50	100	0.97	0.06082
7:65007296:T:C	49	100	0.98	0.06082
7:65007411:C:T	50	100	1	0.063
7:65007456:G:A	50	100	1	0.01561
7:65007565:G:A	50	100	0.85	0.01688
7:65007771:G:A	50	100	0.91	0.0216
7:65007804:C:G	50	100	0.98	0.06282
7:65008212:A:G	50	100	0.98	0.06082
7:65008227:C:T	50	100	1	0.02923
7:65008526:G:A	50	100	1	0.3188
7:65008590:T:C	50	100	0.84	0.01688
7:65008610:G:A	50	100	1	0.01561
7:65008653:T:C	50	100	0.98	0.06082
7:65008754:A:G	50	100	1	0.4635
7:65008832:A:G	50	100	0.84	0.01688
7:65009034:C:G	50	100	1	0.063
7:65009131:G:T	50	100	0.8	0.01707
7:65009153:G:C	50	100	1	0.01561
7:65009400:A:C	50	100	1	0.01707
7:65009491:A:T	50	100	1	0.01561
7:65009500:A:C	50	100	0.96	0.01561
7:65009550:T:A	50	100	1	0.3188
7:65009749:A:G	50	100	0.98	0.06082
7:65009867:T:C	50	100	1	0.01561
7:65010334:T:C	50	96	0.99	0.04303
7:65010410:A:G	46	100	1	0.4635
7:65010429:C:T	44	100	1	0.4316
7:65010464:G:A	43	100	1	0.4568
7:65010509:A:G	50	100	1	0.1091
7:65010582:A:G	50	100	1	0.02923
7:65010595:A:G	50	98	1	0.2364
7:65010694:G:A	49	98	1	0.02923
7:65010899:C:T	50	100	1	0.07898
7:65010974:C:A	49	98	1	0.03595
7:65011104:G:A	50	100	1	0.02923
7:65011224:T:C	50	100	1	0.01616
7:65011341:C:T	49	100	0.99	0.02923
7:65011503:T:G	50	100	1	0.4308
7:65011634:A:G	50	94	0.93	0.05556
7:65011692:T:C	50	100	0.98	0.06028
7:65011786:T:C	50	100	0.99	0.03722
7:65011972:C:T	50	100	0.95	0.1162
7:65012199:A:G	50	100	0.98	0.06082
7:65012255:C:T	50	98	1	0.2553
7:65012308:A:G	50	98	0.95	0.1518
7:65012460:A:G	48	81.2	0.96	0.2551
7:65012471:C:G	49	100	1	0.02941
7:65012575:A:G	50	100	0.94	0.0158
7:65012774:A:G	50	100	1	0.02923
7:65012795:G:A	47	76.6	1	0.4628
7:65012836:G:A	49	98	0.96	0.0394
7:65013024:A:C	50	100	0.94	0.02741
7:65013062:C:T	50	100	0.86	0.01743
7:65013075:T:C	50	100	0.96	0.0374
7:65013103:G:A	50	100	1	0.06445
7:65013335:C:T	50	100	0.98	0.06082
7:65013463:G:A	50	100	1	0.01434
7:65013492:T:A	50	100	1	0.06445
7:65013556:G:C	50	100	1	0.0797
7:65013592:A:G	50	100	1	0.02923
7:65013770:G:A	50	100	1	0.01126
7:65013813:G:A	50	100	1	0.01434
7:65014251:C:T	50	100	1	0.2242
7:65014614:G:A	50	100	1	0.02923
7:65014770:G:C	50	100	1	0.01434
7:65014783:G:A	50	100	1	0.05428
7:65014922:A:T	50	100	0.83	0.01707
7:65015088:A:C	50	100	1	0.02923
7:65015270:A:G	50	100	0.83	0.01707
7:65015353:C:T	50	100	1	0.0797
7:65015476:C:A	50	98	1	0.06463
7:65015624:G:A	50	100	0.99	0.03704
7:65015788:C:T	50	100	1	0.06481
7:65016202:C:G	50	100	1	0.01707
7:65016340:A:C	50	100	1	0.01707
7:65016402:A:T	50	98	0.95	0.1572
7:65017066:T:C	50	100	1	0.2551
7:65017601:C:T	50	100	0.99	0.37
7:65017679:G:A	50	100	0.99	0.2925
7:65017826:A:G	50	100	0.92	0.02542
7:65017827:G:T	50	100	0.92	0.02542
7:65018008:C:T	50	98	0.98	0.05592
7:65018134:C:A	49	100	0.95	0.02869
7:65018146:A:C	49	100	1	0.05447
7:65018162:T:G	50	100	0.8	0.0138
7:65018167:T:C	50	100	1	0.01688
7:65018239:C:G	50	100	0.95	0.1062
7:65018241:C:T	50	100	1	0.01961
7:65018394:G:A	50	98	0.95	0.0679
7:65018409:A:G	50	100	0.88	0.03068
7:65018486:C:T	50	98	0.95	0.04394
7:65018500:A:G	49	95.9	1	0.2545
7:65018545:A:G	50	100	0.94	0.03903
7:65018547:A:G	50	100	0.94	0.03994
7:65018556:A:C	50	100	0.95	0.01017
7:65018606:G:A	50	100	0.91	0.02741
7:65018621:C:T	50	100	0.96	0.01634
7:65018632:C:A	50	100	1	0.02923
7:65018825:C:A	50	100	1	0.01053
7:65019280:G:A	50	98	1	0.3195
7:65019377:C:T	50	100	1	0.01398
7:65019378:A:G	50	100	1	0.01398
7:65019425:G:C	50	100	1	0.01398
7:65019556:G:A	50	98	1	0.02288
7:65019569:A:G	50	98	1	0.01743
7:65019787:G:C	50	98	0.99	0.2246
7:65019831:G:A	50	100	1	0.01398
7:65020125:T:C	50	100	0.99	0.04103
7:65020287:A:G	50	100	1	0.01053
7:65020792:G:C	50	98	0.99	0.2547
7:65020833:A:C	50	98	0.99	0.2246
7:65020880:A:T	50	100	1	0.03758
7:65020902:G:A	50	100	0.69	0.01507
7:65020910:G:A	50	100	0.9	0.02923
7:65020950:A:T	50	100	0.95	0.08588
7:65020951:T:A	50	100	0.9	0.01906
7:65020958:A:T	50	100	0.9	0.01906
7:65021052:T:C	50	100	1	0.01398
7:65021169:G:A	49	98	0.99	0.4308
7:65021588:G:A	50	100	0.99	0.4722
7:65021594:T:G	50	100	0.92	0.01634
7:65021690:C:T	50	100	1	0.01398
7:65021829:G:A	50	100	1	0.02923
7:65021842:A:T	50	100	0.99	0.0886
7:65021854:C:T	50	100	0.99	0.02941
7:65021904:T:C	50	100	0.99	0.2547
7:65021977:A:G	50	98	0.9	0.08751
7:65022065:A:G	50	100	0.98	0.1002
7:65022067:A:G	50	100	0.99	0.09568
7:65022189:G:C	50	100	1	0.05501
7:65022736:A:C	50	100	0.99	0.08914
7:65022821:G:A	50	100	1	0.02923
7:65022976:G:T	50	100	1	0.06137
7:65023009:T:C	49	100	0.95	0.01216
7:65023012:A:G	50	100	1	0.07553
7:65023095:T:G	50	100	1	0.02923
7:65023219:T:C	50	100	1	0.2545
7:65023253:T:C	50	100	1	0.02088
7:65023278:C:T	50	100	1	0.02923
7:65023394:G:A	50	100	1	0.02923
7:65023403:G:A	50	100	1	0.01398
7:65023428:C:A	50	100	1	0.2545
7:65024061:G:A	50	94	0.95	0.4123
7:65024318:A:T	50	100	0.89	0.04103
7:65024498:T:C	50	100	0.93	0.01816
7:65024528:A:G	50	100	0.95	0.08351
7:65024774:A:G	49	100	1	0.0325
7:65024823:C:G	50	100	1	0.01688
7:65024850:G:C	50	100	1	0.01053
7:65025037:T:G	50	100	1	0.01688
7:65025039:A:T	50	100	1	0.01688
7:65025434:G:A	50	100	1	0.02923
7:65025444:A:G	50	100	1	0.02923
7:65025708:G:T	50	100	0.98	0.02923
7:65025717:T:C	50	100	1	0.2242
7:65025856:T:C	50	100	1	0.06609
7:65026055:A:G	50	100	1	0.01688
7:65026064:A:G	50	100	1	0.02923
7:65026074:A:G	49	100	1	0.3194
7:65026110:C:A	50	100	1	0.06481
7:65026149:G:A	50	100	1	0.01017
7:65026290:G:C	50	100	1	0.01398
7:65026435:C:T	50	98	1	0.4562
7:65026719:T:A	50	100	0.99	0.01906
7:65026847:A:T	50	100	0.89	0.01779
7:65027145:T:C	50	100	0.99	0.04285
7:65027177:C:T	50	100	1	0.4308
7:65027247:T:C	50	100	1	0.4308
7:65027272:G:A	50	100	1	0.0659
7:65027744:C:T	47	89.4	1	0.06609
7:65027859:T:C	50	100	1	0.01398
7:65027874:A:C	50	100	1	0.4559
7:65027941:G:A	50	100	0.9	0.08333
7:65028141:C:T	49	98	1	0.2549
7:65028216:C:T	43	97.7	1	0.4308
7:65028657:G:A	49	100	1	0.01398
7:65028823:C:T	47	97.9	1	0.01688
7:65028849:G:T	44	86.4	0.95	0.4539
7:65028853:T:C	50	96	1	0.06445
7:65028999:T:C	50	100	1	0.01434
7:65029151:C:T	50	100	1	0.02905
7:65029467:C:T	50	100	1	0.01398
7:65029548:G:T	50	98	1	0.2246
7:65029858:T:G	50	100	0.94	0.01307
7:65030152:A:G	50	100	1	0.01071
7:65030463:G:C	50	100	1	0.4308
7:65030649:T:A	50	100	0.99	0.06609
7:65030933:G:A	50	100	1	0.3194
7:65031135:A:G	49	100	1	0.01707
7:65031141:A:G	50	100	1	0.02905
7:65031183:T:C	50	100	1	0.01688
7:65031306:G:A	50	100	1	0.4306
7:65031539:A:T	50	100	0.94	0.03032
7:65032183:C:T	49	100	0.99	0.05937
7:65032211:G:A	50	100	0.99	0.06609
7:65032554:C:G	50	100	1	0.4285
7:65032632:G:A	50	100	1	0.3194
7:65032633:T:C	50	100	0.99	0.06609
7:65032960:C:T	50	94	1	0.4323
7:65032967:T:C	50	84	0.95	0.05973
7:65033065:G:C	50	100	1	0.01398
7:65033118:C:T	50	100	0.99	0.03758
7:65033142:T:C	50	100	0.99	0.453
7:65033152:G:A	50	100	1	0.02905
7:65033276:A:G	50	100	1	0.4308
7:65033421:C:T	50	100	1	0.02905
7:65033541:G:A	50	100	1	0.02905
7:65033577:T:C	50	100	1	0.01816
7:65033584:G:A	50	100	0.99	0.2542
7:65033616:C:T	50	100	0.99	0.2533
7:65033634:G:C	50	100	1	0.01398
7:65033694:C:G	47	93.6	0.99	0.2527
7:65033779:C:T	49	87.8	0.81	0.01779
7:65033883:T:C	50	100	1	0.431
7:65033889:A:C	50	100	1	0.02905
7:65033919:G:A	50	100	1	0.01053
7:65034051:T:A	50	100	1	0.06445
7:65034101:G:A	50	100	1	0.06445
7:65034166:G:C	50	98	1	0.06445
7:65034177:G:C	50	100	0.9	0.03086
7:65034239:G:A	50	100	0.99	0.2542
7:65034348:A:T	50	100	1	0.01688
7:65034410:A:T	50	100	1	0.4306
7:65034411:A:T	50	100	0.99	0.01126
7:65034821:G:A	50	100	1	0.06463
7:65034938:C:T	50	100	0.95	0.01235
7:65035071:T:C	50	100	1	0.01398
7:65035161:C:T	50	98	0.99	0.07407
7:65035449:C:T	50	100	1	0.01398
7:65035702:T:C	50	100	1	0.2547
7:65035718:A:T	50	100	0.88	0.01743
7:65036338:C:T	50	100	1	0.2248
7:65036351:G:A	50	100	1	0.01688
7:65036514:C:A	50	100	1	0.4308
7:65036625:G:A	50	100	0.99	0.09096
7:65036729:G:C	50	100	0.94	0.01071
7:65036794:T:A	50	100	1	0.01398
7:65037000:G:A	50	100	1	0.01398
7:65037448:C:T	50	98	0.92	0.02106
7:65037936:C:A	50	100	1	0.02905
7:65037967:T:G	50	100	0.99	0.03032
7:65037990:C:A	50	98	0.99	0.4212
7:65038127:C:G	50	100	1	0.01053
7:65038144:G:A	50	98	0.99	0.05955
7:65038151:C:G	50	100	1	0.01053
7:65038296:C:G	50	98	0.99	0.01688
7:65038303:C:T	50	94	0.99	0.4621
7:65038370:G:A	50	96	0.99	0.01707
7:65038377:G:C	50	100	0.98	0.1367
7:65038404:G:T	50	98	0.99	0.3232
7:65038586:G:A	50	100	1	0.01271
7:65038690:C:T	49	100	0.97	0.06554
7:65038750:A:C	48	93.8	0.99	0.4194
7:65038895:C:G	50	100	0.96	0.02596
7:65039119:C:T	50	100	0.97	0.06554
7:65039154:G:T	50	98	0.98	0.06627
7:65039533:G:C	50	100	0.89	0.01634
7:65039538:T:C	50	98	0.99	0.4624
7:65039664:G:C	50	100	1	0.0906
7:65039882:A:G	50	100	0.99	0.02905
7:65040559:C:T	50	100	1	0.06445
7:65040702:G:T	50	100	1	0.06463
7:65040772:T:A	50	100	0.99	0.1017
7:65040900:G:A	50	100	1	0.06463
7:65041128:G:A	50	100	1	0.01398
7:65041547:G:A	50	100	1	0.2246
7:65041708:C:T	50	100	1	0.2545
7:65041805:A:G	49	100	1	0.02905
7:65041888:C:T	50	100	1	0.03776
7:65041964:A:G	50	100	0.94	0.01307
7:65042243:T:G	50	100	1	0.4561
7:65042517:G:A	50	100	1	0.02905
7:65042695:G:A	50	100	1	0.2545
7:65042834:C:T	50	100	1	0.01398
7:65043039:A:T	50	100	1	0.01398
7:65043122:C:T	50	100	1	0.01688
7:65044031:G:T	50	100	1	0.02905
7:65044434:A:G	50	100	1	0.4308
7:65044502:C:T	50	100	0.92	0.03232
7:65044995:G:A	50	100	0.98	0.01725
7:65045080:C:T	50	100	0.76	0.01053
7:65045129:A:C	50	100	1	0.2545
7:65045230:A:G	50	100	1	0.02905
7:65045704:C:T	50	100	0.98	0.06463
7:65045730:T:A	50	100	0.94	0.03086
7:65045809:A:G	50	100	0.93	0.01543
7:65045856:T:C	50	100	0.92	0.04757
7:65045864:C:T	50	100	0.83	0.01398
7:65046224:G:T	50	100	1	0.4562
7:65046465:T:G	50	100	1	0.2545
7:65046486:A:C	50	100	1	0.03758
7:65046526:T:G	50	100	1	0.4561
7:65046788:G:A	50	100	1	0.05937
7:65046846:A:G	50	100	1	0.02905
7:65047026:T:C	50	100	1	0.02905
7:65047183:T:C	50	100	0.92	0.01307
7:65047184:A:T	50	100	1	0.01398
7:65047682:C:T	50	100	1	0.05937
7:65047766:G:A	50	100	1	0.2244
7:65047822:C:T	50	100	0.94	0.01888
7:65047894:C:T	50	100	1	0.02905
7:65047937:C:T	50	100	1	0.453
7:65047938:G:A	50	100	0.94	0.01906
7:65047980:A:G	50	100	1	0.01961
7:65048024:G:A	50	100	1	0.04793
7:65048103:G:T	50	100	1	0.4561
7:65048194:C:T	50	100	0.92	0.01307
7:65048358:C:T	50	100	1	0.03758
7:65048737:T:G	50	100	1	0.03704
7:65048884:T:A	50	100	1	0.06463
7:65049376:G:A	50	100	1	0.453
7:65049805:C:G	50	100	1	0.4306
7:65049823:A:G	50	98	1	0.4285
7:65050106:G:A	50	100	1	0.2246
7:65050285:G:C	50	100	1	0.07988
7:65050456:C:T	50	100	1	0.02905
7:65050675:A:C	50	100	0.99	0.06609
7:65050878:A:G	50	100	1	0.2545
7:65051096:T:A	50	100	1	0.02905
7:65051186:T:C	50	100	1	0.06609
7:65051468:T:A	50	100	1	0.02905
7:65051646:C:T	50	100	1	0.0659
7:65051661:T:A	50	100	1	0.3194
7:65051861:C:T	49	98	0.99	0.431
7:65051961:A:G	50	100	1	0.02905
7:65051992:T:G	50	94	1	0.4561
7:65052575:G:A	50	100	0.78	0.01543
7:65052586:G:A	50	100	1	0.2545
7:65052737:C:A	50	100	0.98	0.0138
7:65052752:G:A	50	100	0.98	0.01344
7:65052758:C:T	50	100	1	0.01398
7:65052782:C:T	50	100	0.98	0.01344
7:65052783:G:A	50	100	0.95	0.04448
7:65052807:G:A	50	100	0.95	0.01253
7:65052851:G:T	50	100	1	0.2246
7:65052858:C:T	50	100	0.93	0.08642
7:65052859:A:G	50	98	1	0.01398
7:65053131:G:A	50	100	1	0.2545
7:65053151:G:A	50	100	1	0.01398
7:65053732:A:G	50	100	1	0.01398
7:65053747:G:A	50	100	1	0.02905
7:65054537:A:G	50	100	0.96	0.05156
7:65054618:T:C	50	98	0.98	0.2246
7:65054686:C:T	50	100	1	0.4533
7:65054708:C:T	50	96	0.94	0.0187
7:65054729:C:T	50	96	0.84	0.02197
7:65054736:C:T	50	98	0.98	0.4628
7:65054816:C:T	50	100	0.77	0.02869
7:65054883:T:C	50	100	0.94	0.06699
7:65055068:A:C	50	100	0.94	0.1463
7:65055105:A:G	50	100	1	0.01634
7:65055371:A:G	50	92	0.98	0.4481
7:65055520:T:C	50	100	0.87	0.01924
7:65055526:A:G	49	75.5	0.9	0.343
7:65055603:G:A	50	100	0.88	0.2702
7:65055725:C:T	50	98	1	0.4305
7:65055772:C:T	50	98	0.96	0.3188
7:65055779:A:G	50	98	0.96	0.09223
7:65055794:A:C	50	98	0.97	0.09877
7:65055796:G:C	50	98	0.97	0.09877
7:65055860:G:A	50	98	0.97	0.1581
7:65055894:A:G	50	100	1	0.4303
7:65056110:C:T	50	100	0.98	0.01362
7:65056170:C:T	50	100	0.82	0.02905
7:65056231:T:G	49	100	1	0.06572
7:65056270:G:T	50	100	1	0.2545
7:65056303:G:A	50	100	1	0.455
7:65056335:A:G	50	100	0.9	0.0659
7:65056358:C:T	50	100	1	0.2545
7:65056372:G:A	50	100	1	0.01416
7:65056392:C:T	50	100	1	0.06445
7:65056402:G:T	50	100	1	0.05882
7:65056469:C:T	50	100	1	0.02905
7:65056525:C:T	50	100	0.99	0.01053
7:65056771:C:G	50	100	1	0.4301
7:65057054:C:T	50	100	1	0.02905
7:65057121:G:A	50	100	1	0.06445
7:65057237:G:A	50	100	1	0.02905
7:65058495:C:T	50	100	1	0.4555
7:65058499:C:T	50	100	1	0.02905
7:65058507:T:C	50	100	1	0.06445
7:65058783:G:T	50	100	1	0.2246
7:65058804:G:C	50	100	1	0.2244
7:65058813:A:G	50	100	1	0.06445
7:65058897:G:A	50	100	0.99	0.01071
7:65059090:A:G	50	100	0.99	0.1022
7:65059094:A:G	50	100	0.94	0.01888
7:65059436:C:T	50	100	1	0.03014
7:65059834:A:G	50	100	0.96	0.04575
7:65059995:G:T	50	100	1	0.06554
7:65060092:G:C	50	100	1	0.06445
7:65060138:C:G	50	100	1	0.06554
7:65060456:C:A	50	100	1	0.06554
7:65060475:G:A	50	100	0.85	0.0118
7:65060581:C:A	50	100	0.99	0.2244
7:65060583:C:A	50	100	1	0.2538
7:65060610:G:A	50	100	1	0.2545
7:65060613:T:C	50	100	0.99	0.06463
7:65060616:G:A	50	100	0.97	0.04829
7:65060619:C:T	50	100	1	0.2246
7:65060742:G:A	50	100	1	0.2545
7:65061002:T:C	50	100	0.95	0.03667
7:65061269:C:T	50	100	0.94	0.0187
7:65061409:C:T	50	100	1	0.02905
7:65062141:C:T	50	100	1	0.4301
7:65062255:G:A	50	100	1	0.2246
7:65062274:G:T	50	100	1	0.02905
7:65062474:C:A	50	100	0.88	0.08388
7:65062683:T:A	50	100	1	0.02905
7:65063294:G:A	47	100	1	0.01398
7:65063337:A:C	46	100	1	0.05864
7:65063384:T:C	48	97.9	1	0.09041
7:65063774:T:C	50	100	1	0.01652
7:65063775:G:A	50	100	1	0.01707
7:65064172:G:A	50	100	1	0.02905
7:65064421:A:T	50	100	1	0.01398
7:65064492:T:C	50	100	1	0.06808
7:65064509:G:A	50	100	1	0.01688
7:65064803:A:G	50	100	1	0.06536
7:65064833:A:G	50	100	0.94	0.0167
7:65065041:A:G	50	100	1	0.06445
7:65065245:A:G	50	100	1	0.06445
7:65065331:A:C	50	100	0.99	0.2545
7:65065959:G:C	50	100	1	0.02905
7:65066493:C:T	50	100	1	0.01434
7:65066562:T:C	50	100	1	0.06463
7:65066649:C:A	50	100	1	0.05882
7:65066846:A:G	50	100	0.91	0.01652
7:65066925:T:G	49	98	1	0.2545
7:65067231:C:G	50	100	1	0.06445
7:65067702:T:A	48	95.8	0.92	0.06481
7:65067825:C:G	50	100	1	0.01398
7:65068268:C:G	48	100	1	0.4415
7:65068306:T:C	50	100	1	0.06445
7:65068487:G:A	50	100	1	0.02905
7:65068554:G:C	50	100	1	0.02905
7:65068713:T:C	50	100	0.99	0.01071
7:65068715:G:A	50	100	1	0.01688
7:65068922:C:T	50	100	1	0.3199
7:65069280:G:A	50	100	1	0.2545
7:65069399:G:A	50	82	1	0.4301
7:65069968:A:G	50	100	1	0.03758
7:65070164:A:G	49	100	1	0.3192
7:65070684:T:C	50	100	1	0.01688
7:65070837:A:G	50	100	0.98	0.01398
7:65070978:G:T	50	100	1	0.02905
7:65071172:G:A	50	100	1	0.0659
7:65071579:C:T	50	100	0.96	0.1354
7:65071628:T:C	50	98	1	0.06445
7:65071661:A:T	50	100	1	0.06554
7:65071737:C:T	50	98	1	0.4301
7:65071976:A:G	50	100	1	0.4555
7:65072020:C:T	50	100	1	0.01398
7:65072510:G:A	50	100	1	0.06554
7:65072588:T:C	50	100	1	0.02905
7:65073992:G:T	40	95	0.96	0.01398
7:65074846:T:C	30	86.7	1	0.04466
7:65074895:G:A	41	90.2	0.99	0.05156
7:65074934:C:T	43	97.7	0.92	0.01398
7:65075039:T:C	49	100	1	0.2547
7:65075102:T:C	50	100	0.98	0.02977
7:65075151:C:T	50	100	1	0.3194
7:65075253:C:A	50	100	1	0.4301
7:65075264:C:G	50	100	0.75	0.02887
7:65075547:G:C	50	100	1	0.4537
7:65075550:A:C	50	100	1	0.4537
7:65075622:T:C	49	89.8	1	0.4301
7:65075801:C:T	50	100	1	0.4555
7:65075970:T:C	50	100	0.99	0.09405
7:65076021:T:C	50	100	1	0.02905
7:65076048:T:C	50	100	1	0.01507
7:65076264:G:A	50	100	1	0.03758
7:65076475:C:G	50	100	1	0.4555
7:65076643:G:A	50	100	1	0.2545
7:65076707:G:A	50	100	1	0.01398
7:65077165:T:C	50	98	0.89	0.01743
7:65077226:T:C	48	100	0.97	0.2458
7:65077330:T:C	50	100	1	0.06554
7:65077432:A:T	50	100	1	0.05882
7:65077494:G:A	50	100	1	0.02905
7:65077752:C:T	50	100	0.94	0.04267
7:65077959:A:G	50	100	1	0.01398
7:65078108:C:T	50	100	1	0.4301
7:65078189:C:G	50	100	0.99	0.09023
7:65078294:C:T	50	100	0.99	0.09041
7:65078737:C:A	50	100	1	0.02905
7:65079025:G:C	50	100	1	0.2545
7:65079292:C:G	50	100	1	0.02905
7:65079369:G:T	50	100	1	0.2248
7:65079864:C:G	49	98	1	0.06518
7:65079899:C:G	50	100	1	0.01398
7:65080027:T:A	50	100	1	0.2249
7:65080093:C:G	50	100	1	0.02905
7:65080170:G:A	50	100	1	0.4557
7:65080181:C:T	50	100	1	0.06463
7:65080199:T:G	50	100	1	0.03758
7:65080201:G:T	50	96	0.84	0.2643
7:65080297:C:G	49	100	1	0.4279
7:65080340:T:C	50	100	1	0.01398
7:65080459:A:G	49	100	1	0.01398
7:65080632:T:A	50	100	1	0.4303
7:65080644:G:A	49	100	1	0.2545
7:65080671:G:T	50	100	1	0.4303
7:65080803:C:G	50	100	1	0.01398
7:65080831:C:T	50	100	0.98	0.01053
7:65080857:C:T	50	100	0.99	0.4303
7:65080879:C:T	50	100	1	0.01398
7:65081095:C:T	50	100	1	0.02905
7:65081208:G:T	50	100	1	0.01652
7:65081289:C:G	50	100	1	0.01416
7:65081303:G:T	50	100	1	0.2248
7:65081664:T:G	50	100	0.95	0.03359
7:65081743:G:C	50	100	1	0.01398
7:65081788:G:C	49	100	1	0.0374
7:65081799:G:A	50	100	1	0.4305
7:65081814:T:C	50	100	0.98	0.06463
7:65081842:T:G	50	100	0.89	0.1044
7:65081868:G:A	50	100	1	0.3261
7:65081882:C:G	50	100	1	0.03014
7:65082012:G:A	49	100	1	0.06463
7:65082294:C:A	50	100	1	0.01398
7:65082357:A:G	50	100	1	0.01398
7:65082378:G:A	50	100	0.98	0.01053
7:65082620:C:A	50	100	1	0.06463
7:65082718:A:G	50	100	0.9	0.02106
7:65082744:C:G	50	100	0.96	0.01398
7:65082903:A:G	50	100	1	0.06463
7:65082990:G:A	50	100	1	0.02905
7:65083082:G:C	50	100	0.99	0.1086
7:65083133:C:A	50	100	1	0.02905
7:65083172:T:A	50	100	1	0.01416
7:65083217:C:T	50	100	0.96	0.09495
7:65083522:C:T	48	85.4	1	0.4279
7:65083534:G:A	49	98	0.95	0.01888
7:65083911:C:T	50	100	1	0.4537
7:65083969:G:A	50	100	1	0.01398
7:65084103:A:G	50	100	0.96	0.05882
7:65084211:G:A	47	95.7	1	0.02905
7:65084280:A:C	49	100	0.87	0.02106
7:65084288:C:T	50	100	1	0.01688
7:65084322:A:G	50	100	1	0.01398
7:65084372:A:G	50	100	1	0.02905
7:65084389:T:C	50	100	1	0.4303
7:65084428:A:G	50	100	0.93	0.01688
7:65085247:G:C	50	100	0.95	0.0187
7:65085429:G:C	50	100	1	0.01398
7:65085472:T:A	50	100	1	0.4535
7:65085506:A:G	50	100	1	0.2544
7:65085593:G:A	50	100	0.92	0.04539
7:65085933:C:T	50	100	1	0.01398
7:65086401:G:A	50	100	1	0.01017
7:65086662:C:T	50	100	1	0.01398
7:65087168:A:C	50	100	0.99	0.09023
7:65087172:G:A	50	100	1	0.01434
7:65087278:C:T	50	100	0.98	0.4443
7:65087454:C:T	50	100	1	0.2685
7:65087499:G:A	50	100	0.95	0.01888
7:65087561:G:C	50	100	1	0.2246
7:65087824:C:T	50	100	1	0.03758
7:65087825:G:T	50	100	1	0.01398
7:65087864:A:G	50	100	1	0.06481
7:65088134:G:A	50	100	0.99	0.09005
7:65088148:G:T	50	100	0.95	0.01888
7:65088205:C:T	50	100	0.95	0.0138
7:65088766:A:T	50	100	1	0.02905
7:65088792:T:C	50	100	0.99	0.4539
7:65088865:G:A	50	100	1	0.02905
7:65089029:G:C	50	100	1	0.02905
7:65089616:C:T	50	100	0.98	0.06572
7:65089685:A:G	50	100	0.96	0.06572
7:65089759:A:T	50	100	1	0.01398
7:65089804:A:T	50	100	1	0.02905
7:65089823:A:G	50	100	1	0.254
7:65089958:C:T	50	98	1	0.06481
7:65090171:T:G	49	93.9	0.8	0.1218
7:65090218:C:A	50	100	0.98	0.02905
7:65090369:C:G	50	100	1	0.01398
7:65090469:G:C	50	100	1	0.06736
7:65090660:A:G	50	100	0.97	0.01652
7:65091229:G:A	50	100	0.99	0.01688
7:65091486:C:T	50	100	0.99	0.4296
7:65091562:C:T	49	98	0.98	0.09005
7:65091835:A:G	50	98	0.86	0.2177
7:65092096:C:T	50	100	0.84	0.01725
7:65092111:G:A	50	98	0.97	0.213
7:65092703:A:G	50	100	1	0.01398
7:65093675:A:G	50	100	0.91	0.01216
7:65093863:A:C	50	100	0.97	0.01344
7:65093983:C:T	50	98	0.91	0.063
7:65094107:G:C	50	98	0.71	0.01325
7:65094365:T:C	50	98	0.88	0.05084
7:65094474:A:G	50	100	0.91	0.01307
7:65094806:G:A	50	94	0.64	0.01216
7:65094837:C:T	50	100	0.97	0.01398
7:65095158:G:C	50	100	0.9	0.06391
7:65095200:G:A	50	92	0.9	0.2976
7:65095544:T:C	50	96	0.75	0.07444
7:65095563:A:G	50	96	0.84	0.06046
7:65096185:G:A	49	87.8	0.81	0.4668
7:65096197:C:T	48	85.4	0.84	0.4443
7:65096246:C:T	47	100	0.9	0.06209
7:65096297:T:A	49	100	0.9	0.05465
7:65096467:A:G	50	98	0.92	0.216
7:65096614:T:G	50	100	0.83	0.01362
7:65096906:T:C	50	100	0.94	0.02869
7:65097016:G:A	50	98	0.92	0.08388
7:65097456:A:G	50	98	0.86	0.01543
7:65097804:A:G	50	96	0.94	0.03849
7:65098309:G:T	50	100	0.92	0.065
7:65098310:T:C	50	100	0.96	0.08842
7:65098647:C:T	50	100	0.94	0.221
7:65099311:A:C	50	100	0.93	0.01434
7:65099367:A:G	50	100	1	0.02887
7:65099632:G:C	50	100	0.9	0.08696
7:65099636:T:A	50	100	0.93	0.06645
7:65100355:A:G	50	100	0.84	0.01216
7:65100453:C:T	50	96	0.79	0.01507
7:65100524:C:T	50	88	0.88	0.4895
7:65100545:G:C	50	96	0.96	0.01525
7:65101298:C:T	50	100	0.83	0.01271
7:65101485:C:T	50	90	0.89	0.4759
7:65101761:T:G	50	100	0.92	0.3021
7:65102032:G:C	50	96	0.89	0.4483
7:65102534:G:C	50	90	0.9	0.4582
7:65103106:T:C	50	98	1	0.02959
7:65103393:C:T	50	100	0.93	0.242
7:65103394:G:A	50	92	0.89	0.4486
7:65103710:T:A	50	98	0.95	0.2082
7:65103769:A:G	50	92	0.85	0.4916
7:65103880:C:G	49	100	1	0.02796
7:65104294:G:T	50	100	0.97	0.01561
7:65104383:C:A	50	100	1	0.02796
7:65104414:C:T	50	98	0.97	0.2317
7:65104444:T:C	50	98	0.96	0.285
7:65104573:C:G	50	98	0.98	0.0276
7:65104787:T:C	50	100	1	0.02832
7:65104905:G:A	50	98	0.94	0.2335
7:65105028:G:A	50	100	0.92	0.0276
7:65105132:T:C	50	98	0.94	0.06009
7:65105342:T:C	49	89.8	0.77	0.05991
7:65105626:A:G	50	100	1	0.02869
7:65105631:G:A	50	98	0.97	0.08624
7:65105772:C:T	50	96	0.98	0.06391
7:65105975:T:C	50	100	0.91	0.04031
7:65106232:C:T	50	94	0.94	0.2222
7:65106559:G:C	50	100	0.98	0.01307
7:65106565:C:T	50	100	0.98	0.01307
7:65106722:T:C	50	100	0.9	0.06354
7:65106865:A:C	50	100	0.96	0.01307
7:65106873:G:A	50	100	0.96	0.01307
7:65107982:A:G	50	100	0.92	0.06445
7:65108108:T:C	50	98	0.95	0.2524
7:65108476:C:A	50	100	0.94	0.06445
7:65108539:G:A	50	100	0.81	0.0138
7:65108554:A:T	50	100	0.89	0.0285
7:65108556:C:T	49	98	0.95	0.429
7:65108699:C:T	50	100	0.89	0.02959
7:65108700:G:T	50	100	0.75	0.01707
7:65109629:C:A	40	100	0.96	0.01834
7:65110221:C:G	50	100	0.92	0.06481
7:65110226:G:T	50	98	0.96	0.2518
7:65110641:T:G	50	100	0.9	0.02923
7:65111095:G:A	50	98	0.93	0.4541
7:65111294:A:G	50	96	0.96	0.03831
7:65111391:A:C	50	98	0.96	0.319
7:65111440:T:C	50	96	0.95	0.2222
7:65111461:G:C	50	98	0.96	0.252
7:65111563:A:C	50	98	0.98	0.05937
7:65111608:C:T	50	100	0.99	0.02905
7:65112105:A:G	50	98	0.96	0.2226
7:65112386:C:T	50	100	0.86	0.0138
7:65112411:A:G	50	94	0.94	0.2712
7:65112447:G:A	49	100	0.96	0.1017
7:65112506:G:A	48	95.8	0.78	0.01616
7:65112507:C:T	48	97.9	0.98	0.02905
7:65112548:T:A	43	100	0.92	0.06336
7:65112962:A:G	48	93.8	0.93	0.06463
7:65113063:A:G	49	93.9	0.9	0.08787
7:65113154:A:G	50	100	0.97	0.02905
7:65113570:A:G	49	98	0.96	0.02905
7:65114389:T:C	50	100	0.84	0.01452
7:65114416:G:C	50	100	0.9	0.0325
7:65114464:A:G	47	100	0.93	0.02869
7:65115162:T:C	34	91.2	0.94	0.02887
7:65115341:G:T	45	100	0.85	0.01053
7:65117315:C:T	43	97.7	0.61	0.0167
7:65117392:A:G	48	100	0.91	0.04539
7:65117609:G:A	34	94.1	0.83	0.01398
7:65117630:A:T	35	94.3	0.83	0.01398
7:65138148:A:C	47	97.9	0.81	0.0285
7:65141144:A:C	31	83.9	0.81	0.07662
7:65141567:C:T	50	98	0.86	0.04139
7:65141670:C:T	50	100	0.74	0.02052
7:65141749:T:C	50	90	0.73	0.04611
7:65142372:C:T	39	92.3	0.85	0.08152
7:65143070:G:A	46	91.3	0.86	0.0581
7:65143708:C:G	49	98	0.9	0.0167
7:65144315:G:T	49	98	0.9	0.06409
7:65144381:G:A	49	98	0.88	0.01834
7:65144965:A:T	50	96	0.93	0.06754
7:65145219:T:C	50	98	0.93	0.06772
7:65145435:A:G	49	100	0.77	0.01707
7:65145857:A:G	50	92	0.93	0.2168
7:65145985:A:G	50	96	0.93	0.2092
7:65146286:G:T	50	98	0.94	0.06609
7:65146843:A:G	49	95.9	0.92	0.06772
7:65147663:G:A	49	100	0.84	0.03631
7:65148262:G:T	42	88.1	0.91	0.07825
7:65148426:A:C	49	98	0.9	0.06409
7:65148681:G:A	49	98	0.92	0.199
7:65149084:T:C	31	90.3	0.92	0.06064
7:65150016:T:C	50	92	0.9	0.06863
7:65150046:G:C	50	100	0.92	0.01053
7:65150761:A:G	49	98	0.9	0.01688
7:65151372:G:C	50	100	0.89	0.01725
7:65153162:A:G	42	90.5	0.87	0.0561
7:65154240:C:T	38	94.7	0.86	0.06336
7:65154762:T:A	50	96	0.94	0.0561
7:65155054:A:G	50	100	0.96	0.01416
7:65155152:C:T	48	97.9	0.93	0.2041
7:65155209:G:A	47	97.9	0.98	0.01707
7:65156447:A:G	50	100	0.96	0.01434
7:65156543:G:C	48	97.9	0.92	0.1097
7:65156571:A:G	50	100	0.78	0.01235
7:65156587:A:C	50	100	0.96	0.01416
7:65156643:T:C	50	98	0.93	0.06645
7:65157696:G:A	47	97.9	0.94	0.05392
7:65157730:G:T	50	98	0.96	0.06681
7:65157851:T:C	50	98	0.79	0.01725
7:65158117:G:A	50	98	0.94	0.01652
7:65158158:C:G	50	100	0.98	0.01416
7:65158192:G:T	50	100	0.98	0.01416
7:65158397:G:A	50	98	0.8	0.01452
7:65158443:A:G	50	100	0.87	0.01089
7:65158492:C:T	50	92	0.88	0.05773
7:65158557:A:C	49	87.8	0.83	0.2195
7:65158772:G:A	50	100	0.98	0.01416
7:65159063:A:G	50	96	0.95	0.2355
7:65159283:C:T	49	98	0.97	0.01688
7:65160087:A:G	37	91.9	0.9	0.07534
7:65160292:T:C	50	98	0.97	0.06681
7:65160375:T:A	50	92	0.95	0.2357
7:65160711:A:G	49	98	0.93	0.05574
7:65160728:A:G	48	95.8	0.97	0.06681
7:65160731:T:C	49	98	0.94	0.05428
7:65160750:T:A	50	98	0.94	0.05447
7:65161074:C:T	49	100	0.88	0.02887
7:65161079:G:A	47	97.9	0.78	0.01616
7:65161285:A:G	49	100	0.8	0.02905
7:65161342:C:T	50	98	0.81	0.01434
7:65161527:T:C	43	100	0.98	0.01398
7:65161660:C:T	43	100	0.75	0.01725
7:65162139:T:G	49	93.9	0.95	0.065
7:65162465:T:G	50	98	0.8	0.01725
7:65162557:G:A	50	98	0.94	0.05447
7:65162693:C:T	50	96	0.9	0.02578
7:65163094:G:A	49	98	0.94	0.05519
7:65163172:G:T	47	97.9	0.75	0.01725
7:65163351:G:A	49	98	0.95	0.2042
7:65172178:G:T	41	82.9	0.94	0.2466
7:65172390:A:T	48	97.9	0.97	0.01434
7:65172435:C:T	49	98	0.89	0.01816
7:65172458:C:T	48	95.8	0.98	0.215
7:65172466:G:C	49	100	1	0.06481
7:65172486:C:T	49	100	1	0.06481
7:65173608:T:C	45	100	1	0.01398
7:65174143:A:T	49	98	0.89	0.06209
7:65174257:C:T	48	97.9	0.88	0.06264
7:65174399:G:T	50	100	0.97	0.06518
7:65174565:C:G	50	94	0.91	0.06282
7:65174928:C:T	49	100	1	0.01707
7:65175127:A:T	47	97.9	0.85	0.01816
7:65175390:T:C	47	95.7	0.95	0.06536
7:65175525:A:G	50	100	0.96	0.01126
7:65176466:G:A	50	96	0.9	0.3371
7:65176653:G:A	50	98	0.93	0.03722
7:65176685:T:A	50	88	0.92	0.4938
7:65176689:G:A	50	100	0.93	0.2504
7:65176690:C:T	50	98	0.93	0.2518
7:65176740:C:A	50	100	0.93	0.2502
7:65176911:G:C	50	96	0.72	0.01779
7:65176929:A:T	50	100	0.96	0.1603
7:65177086:T:C	50	100	0.98	0.01943
7:65177323:A:G	50	98	0.79	0.02923
7:65177374:C:G	50	100	0.93	0.03704
7:65177523:C:A	50	98	0.95	0.01053
7:65178338:C:T	48	91.7	0.97	0.2166
7:65178510:A:G	50	100	0.99	0.06463
7:65178733:C:T	50	100	0.99	0.2122
7:65178946:G:A	50	100	0.99	0.242
7:65179117:C:T	50	98	0.97	0.3624
7:65179238:G:T	49	100	1	0.01398
7:65179390:G:A	48	95.8	0.87	0.0374
7:65179587:G:A	48	89.6	0.94	0.3079
7:65179645:G:C	46	95.7	0.93	0.01834
7:65179784:G:A	50	100	1	0.06463
7:65179960:G:A	50	100	0.94	0.07208
7:65179979:A:T	50	100	1	0.2422
7:65180643:T:C	50	96	0.96	0.01816
7:65180722:A:G	50	100	1	0.03704
7:65180775:A:G	50	100	0.97	0.05374
7:65181093:T:G	49	100	0.99	0.425
7:65181101:T:G	49	100	0.99	0.425
7:65181387:C:T	50	100	1	0.02996
7:65181997:A:G	50	100	1	0.02996
7:65182013:G:T	50	98	1	0.01834
7:65182345:A:G	50	100	0.91	0.02251
7:65182385:T:A	49	100	1	0.03704
7:65182404:G:A	49	100	0.96	0.01053
7:65182633:G:A	50	100	0.98	0.06028
7:65182783:A:T	50	100	1	0.242
7:65182841:G:T	50	100	0.95	0.0679
7:65182879:C:T	50	100	0.99	0.01725
7:65183170:C:T	49	98	1	0.01834
7:65183258:C:T	50	100	0.89	0.03377
7:65183407:T:C	50	100	1	0.3068
7:65183493:A:G	50	100	0.82	0.01434
7:65183547:C:T	50	100	1	0.01489
7:65183617:G:T	48	95.8	0.77	0.1106
7:65183625:T:G	50	100	1	0.03704
7:65183749:G:A	48	93.8	0.99	0.4769
7:65183860:A:C	50	100	1	0.01053
7:65183954:G:A	50	92	0.84	0.03885
7:65184038:G:A	50	100	1	0.01688
7:65184215:C:T	48	79.2	0.99	0.4417
7:65184584:T:C	46	95.7	1	0.06463
7:65184804:A:G	50	98	0.95	0.065
7:65184993:C:T	50	100	0.94	0.02378
7:65185106:G:C	49	100	1	0.06463
7:65185421:A:G	40	95	1	0.03704
7:65185423:C:G	32	78.1	0.97	0.3936
7:65185638:G:A	50	100	0.84	0.01598
7:65185756:T:C	50	100	0.99	0.0728
7:65185760:C:T	50	100	1	0.03722
7:65185901:C:T	45	86.7	1	0.2407
7:65185902:A:G	49	98	0.99	0.1412
7:65186079:T:G	49	98	0.92	0.1042
7:65186225:G:T	50	100	0.99	0.4247
7:65186241:G:C	50	100	0.97	0.05392
7:65186308:A:G	49	100	0.85	0.0846
7:65186653:C:T	50	100	0.98	0.06028
7:65186667:G:T	50	100	1	0.03704
7:65186668:C:T	50	100	1	0.03704
7:65186882:A:G	50	98	1	0.06518
7:65186886:T:G	50	98	1	0.06463
7:65186941:G:T	50	100	1	0.01852
7:65186967:A:T	50	96	0.93	0.3947
7:65187013:A:G	50	100	0.95	0.07298
7:65187055:G:A	50	100	0.99	0.01616
7:65187173:G:A	49	95.9	0.99	0.4174
7:65187288:T:C	50	98	0.96	0.05356
7:65187481:C:T	49	100	1	0.01652
7:65187482:G:A	48	97.9	1	0.2106
7:65187578:C:T	50	98	0.98	0.08606
7:65187612:G:A	49	98	0.98	0.2106
7:65187628:G:A	50	100	1	0.02524
7:65187842:G:A	49	100	1	0.0167
7:65187862:C:T	50	100	1	0.05773
7:65187982:A:G	50	98	1	0.03813
7:65187990:T:G	50	98	0.98	0.03831
7:65188016:G:A	50	100	1	0.01053
7:65188030:A:G	50	96	0.98	0.0728
7:65188101:C:T	50	98	1	0.2981
7:65188368:C:T	48	97.9	0.98	0.05991
7:65188369:G:A	48	97.9	0.97	0.04139
7:65188427:A:G	48	89.6	1	0.2397
7:65188449:C:T	47	89.4	1	0.2398
7:65188519:A:G	50	100	1	0.03722
7:65188895:A:C	50	100	1	0.03722
7:65189268:G:A	50	100	1	0.03722
7:65189305:A:G	48	97.9	1	0.2413
7:65189462:T:G	50	86	1	0.2113
7:65189904:C:G	50	100	0.98	0.05991
7:65189938:G:A	49	89.8	0.96	0.1155
7:65190074:G:A	48	100	0.87	0.06481
7:65190089:G:C	47	100	1	0.01852
7:65190180:C:A	50	100	1	0.2422
7:65190313:G:A	50	100	1	0.01652
7:65190553:G:A	50	100	0.96	0.05356
7:65190578:G:A	50	100	0.98	0.05356
7:65190585:T:C	50	100	1	0.2427
7:65190634:A:C	50	100	1	0.01852
7:65190637:A:G	50	100	0.82	0.01434
7:65191095:G:A	50	100	1	0.0138
7:65191384:G:A	50	98	1	0.2426
7:65191586:G:A	50	100	0.84	0.01017
7:65191709:G:A	50	100	1	0.03722
7:65192068:T:C	49	93.9	1	0.03722
7:65192207:A:T	29	86.2	1	0.3753
7:65192370:C:G	37	81.1	0.98	0.3008
7:65192604:T:G	50	100	1	0.03867
7:65192682:G:A	50	100	1	0.2498
7:65192755:G:A	50	100	1	0.04557
7:65192797:C:T	49	100	1	0.05773
7:65192799:G:A	50	100	1	0.2126
7:65192803:C:T	50	100	1	0.03722
7:65192852:G:A	48	100	1	0.01852
7:65192859:C:T	50	98	0.98	0.05991
7:65192948:C:T	49	100	0.92	0.02542
7:65193008:T:C	50	100	0.98	0.06245
7:65193034:G:A	50	100	1	0.03722
7:65193201:A:G	50	100	1	0.05773
7:65193291:G:A	50	100	1	0.01852
7:65193420:A:G	50	100	1	0.03722
7:65193586:C:T	49	100	1	0.01688
7:65194045:C:T	50	100	1	0.01434
7:65194138:C:A	50	100	1	0.01852
7:65194193:A:T	50	98	1	0.2426
7:65194272:A:G	50	98	1	0.01688
7:65194613:C:A	50	100	0.99	0.01616
7:65194648:G:A	50	100	1	0.0374
7:65194748:T:C	48	89.6	0.99	0.4506
7:65194779:G:T	48	100	1	0.01652
7:65194782:G:A	49	95.9	0.99	0.0581
7:65194794:G:A	49	98	0.98	0.01816
7:65195329:A:G	50	100	1	0.03722
7:65195377:C:T	50	100	1	0.0374
7:65195741:G:T	48	97.9	1	0.2427
7:65195954:C:T	50	100	0.95	0.01797
7:65196010:G:A	49	93.9	0.96	0.4103
7:65196013:C:T	49	98	0.98	0.03722
7:65196062:T:C	49	95.9	0.93	0.07571
7:65197163:G:A	50	100	0.98	0.065
7:65197526:C:T	50	100	1	0.03722
7:65197810:T:G	50	94	0.89	0.2573
7:65198418:T:G	50	100	0.86	0.02977
7:65198626:C:T	49	98	0.9	0.01362
7:65198815:G:A	49	100	1	0.2426
7:65198824:G:A	50	100	1	0.01471
7:65199006:T:A	46	91.3	1	0.2124
7:65199537:C:T	50	100	0.96	0.05719
7:65199616:G:T	48	91.7	0.9	0.05991
7:65199649:A:G	50	100	1	0.03722
7:65200005:A:C	49	100	1	0.01452
7:65200679:C:T	50	100	1	0.03722
7:65200761:G:T	49	100	0.92	0.01089
7:65200994:A:G	48	89.6	0.99	0.4201
7:65200999:C:T	48	83.3	1	0.2121
7:65201242:G:T	50	100	1	0.01652
7:65201973:C:T	50	100	0.92	0.061
7:65202049:C:T	50	100	1	0.03776
7:65202628:C:T	50	100	0.99	0.06028
7:65202691:G:A	50	98	0.71	0.01107
7:65203238:A:G	50	94	0.98	0.451
7:65203517:A:G	50	100	0.99	0.06028
7:65203677:A:G	48	100	0.61	0.01616
7:65203746:A:G	47	100	0.9	0.0285
7:65203754:T:C	48	100	0.95	0.01543
7:65203755:G:A	49	98	0.95	0.01525
7:65203761:A:G	49	98	0.95	0.01525
7:65203772:A:G	47	97.9	1	0.0236
7:65203799:G:A	47	97.9	0.97	0.07371
7:65203807:A:G	48	97.9	0.94	0.02778
7:65203808:T:G	48	97.9	0.94	0.02633
7:65203814:A:T	47	97.9	0.9	0.01943
7:65203869:T:C	48	79.2	0.89	0.2903
7:65204058:A:C	50	100	0.99	0.05356
7:65204133:T:C	49	83.7	0.98	0.2126
7:65204513:A:G	50	100	0.9	0.08261
7:65204591:T:C	49	98	0.88	0.05592
7:65204971:G:A	49	100	0.85	0.02796
7:65205265:G:C	50	100	1	0.06463
7:65205519:T:C	50	100	1	0.0138
7:65205525:A:G	50	100	1	0.01852
7:65205792:C:G	49	100	1	0.06028
7:65205989:A:C	50	100	1	0.01852
7:65206175:C:T	50	100	0.89	0.07843
7:65206188:C:T	50	100	1	0.03613
7:65206231:A:G	50	100	1	0.0138
7:65206376:G:A	50	100	1	0.0374
7:65206407:G:A	50	98	1	0.3874
7:65206545:G:A	50	100	1	0.2422
7:65207247:G:A	39	94.9	0.99	0.0728
7:65207471:T:C	47	97.9	1	0.03722
7:65207840:C:T	50	100	1	0.06463
7:65208488:C:A	50	100	1	0.03722
7:65208721:G:A	50	100	0.95	0.0276
7:65208904:T:C	50	100	1	0.06009
7:65208924:A:G	50	100	1	0.05374
7:65209006:T:C	49	91.8	0.98	0.4757
7:65209057:G:A	50	100	1	0.03722
7:65209119:G:C	50	100	1	0.0138
7:65209511:C:G	50	100	0.99	0.0728
7:65209738:C:T	50	100	1	0.2424
7:65209835:C:T	50	100	1	0.03722
7:65210055:G:A	50	100	0.93	0.03286
7:65210141:C:G	50	100	1	0.05374
7:65210356:C:G	50	100	1	0.01652
7:65210527:G:C	50	100	1	0.03722
7:65210688:G:C	50	100	1	0.0167
7:65210696:C:T	50	100	1	0.3074
7:65210988:T:C	48	87.5	1	0.4254
7:65211051:C:T	49	91.8	1	0.476
7:65211116:T:C	49	100	0.89	0.02015
7:65211326:A:G	50	100	1	0.01507
7:65211338:C:T	49	100	0.99	0.0728
7:65211498:G:A	50	98	1	0.01688
7:65211542:G:T	50	100	0.99	0.05882
7:65211640:G:A	50	100	0.91	0.06754
7:65211787:G:A	50	100	1	0.01398
7:65212297:C:G	50	100	0.84	0.01598
7:65212426:A:G	50	96	1	0.3074
7:65212868:T:C	50	100	1	0.03722
7:65213070:C:T	50	100	1	0.0374
7:65213243:A:G	50	100	1	0.06009
7:65213387:C:T	50	100	1	0.1371
7:65213438:G:A	49	95.9	1	0.06754
7:65213456:A:G	50	98	1	0.04448
7:65213551:A:G	50	100	1	0.0138
7:65213588:T:C	49	79.6	0.94	0.1808
7:65213823:C:T	50	100	0.83	0.01398
7:65213924:T:G	49	100	0.99	0.03722
7:65214208:G:A	50	100	1	0.4252
7:65214316:A:G	50	100	0.99	0.01053
7:65214443:T:C	50	100	0.99	0.03722
7:65214593:T:C	50	98	0.99	0.307
7:65214684:C:T	48	100	0.97	0.03631
7:65214714:G:T	50	100	0.96	0.01852
7:65214753:G:A	48	100	0.94	0.01852
7:65214999:G:A	50	100	1	0.07226
7:65215012:G:T	50	100	1	0.2422
7:65215147:C:G	50	100	1	0.01289
7:65215268:T:A	49	100	1	0.3072
7:65215474:C:T	50	100	1	0.05374
7:65215734:G:T	50	100	0.99	0.01126
7:65215770:A:G	50	100	1	0.05374
7:65215793:T:C	50	100	1	0.0167
7:65215864:T:C	49	98	0.99	0.03722
7:65216039:T:G	49	100	1	0.01652
7:65216134:T:C	47	93.6	0.94	0.1024
7:65216213:T:C	50	100	1	0.0167
7:65216225:C:T	46	93.5	0.94	0.1022
7:65216229:G:A	47	93.6	0.94	0.1019
7:65216240:T:C	46	95.7	0.92	0.1024
7:65216418:C:T	50	100	1	0.03722
7:65216476:G:C	50	100	1	0.0138
7:65216513:G:A	50	100	1	0.01416
7:65216574:G:C	50	100	1	0.03722
7:65216602:A:C	50	100	1	0.03722
7:65216719:C:T	48	97.9	1	0.4755
7:65216754:T:G	50	100	1	0.0138
7:65217009:G:T	50	98	1	0.065
7:65217021:C:A	50	100	1	0.01053
7:65217141:A:G	50	100	1	0.01053
7:65217253:C:A	50	100	1	0.01688
7:65217484:G:A	50	100	0.99	0.01398
7:65217494:C:T	50	100	1	0.0374
7:65217908:C:G	50	94	0.92	0.0394
7:65218286:T:A	50	100	0.99	0.01852
7:65218877:G:A	50	100	1	0.06009
7:65219183:C:T	50	100	1	0.4759
7:65219191:C:A	50	100	1	0.0728
7:65219196:A:G	50	100	1	0.2126
7:65219407:G:T	50	100	1	0.03722
7:65219838:A:T	50	100	0.94	0.01652
7:65220238:C:T	50	100	0.99	0.05374
7:65220505:G:A	50	100	1	0.4256
7:65220555:A:T	50	100	1	0.05374
7:65220563:A:T	50	100	1	0.05374
7:65220582:A:G	50	100	1	0.0728
7:65220687:C:G	50	100	1	0.4759
7:65220728:T:C	50	100	1	0.01471
7:65220744:C:T	50	100	0.96	0.01852
7:65220779:T:A	50	100	1	0.0167
7:65221050:A:G	48	100	0.86	0.03758
7:65221063:A:C	50	100	0.98	0.05973
7:65221066:A:C	50	100	1	0.07771
7:65221133:A:G	50	100	1	0.4506
7:65221170:A:G	50	100	1	0.03722
7:65221198:T:C	50	100	1	0.0167
7:65221325:G:A	50	100	1	0.2122
7:65222120:G:T	50	100	1	0.0374
7:65222619:G:A	50	100	1	0.01688
7:65222660:G:C	50	100	0.71	0.01126
7:65222677:C:G	50	100	1	0.01471
7:65222865:C:T	50	100	0.99	0.01852
7:65222910:G:A	50	100	1	0.0167
7:65223271:G:T	50	100	0.99	0.0374
7:65223348:G:A	49	100	0.99	0.03722
7:65223470:A:G	50	100	1	0.4506
7:65223551:C:T	50	100	1	0.2126
7:65223616:G:A	50	100	1	0.01688
7:65223647:G:T	50	100	1	0.0167
7:65223695:C:T	50	100	1	0.4506
7:65224011:G:A	50	100	1	0.0541
7:65224150:T:C	50	100	1	0.4256
7:65224235:G:C	50	100	0.8	0.01434
7:65224296:G:A	50	100	0.91	0.03014
7:65224441:C:T	50	100	0.99	0.01852
7:65224570:A:C	50	100	1	0.06009
7:65225298:T:G	50	100	0.98	0.4221
7:65225962:C:G	50	100	0.99	0.01852
7:65229185:A:G	49	100	0.94	0.08188
7:65229250:T:C	50	100	0.98	0.01852
7:65229329:A:T	49	98	0.95	0.0837
7:65229338:C:T	50	100	1	0.0167
7:65229428:A:G	50	100	0.92	0.01852
7:65229433:A:G	50	100	0.98	0.0187
7:65229706:C:G	50	100	0.98	0.0138
7:65229786:C:T	50	100	1	0.2128
7:65229852:C:T	50	100	1	0.06463
7:65230110:T:C	50	100	1	0.4759
7:65230444:T:G	50	100	0.94	0.03086
7:65230565:A:T	50	100	0.97	0.04811
7:65230673:A:G	50	100	1	0.06046
7:65231047:A:C	50	100	0.98	0.06209
7:65231402:A:T	50	100	1	0.451
7:65231408:A:G	50	100	1	0.04375
7:65231622:C:T	50	100	0.98	0.1345
7:65231685:G:A	50	100	0.99	0.219
7:65231808:C:T	50	100	1	0.2424
7:65231875:T:C	50	100	1	0.06463
7:65231948:C:G	50	100	1	0.2126
7:65232080:G:A	50	100	1	0.06463
7:65232273:C:G	50	100	1	0.4256
7:65232659:C:T	50	100	0.92	0.02542
7:65233096:A:G	50	100	1	0.2426
7:65233472:T:G	50	100	0.71	0.01216
7:65233863:T:A	50	100	1	0.4606
7:65234185:A:C	50	100	1	0.4355
7:65234342:G:A	50	100	1	0.07462
7:65234587:C:G	50	100	0.98	0.01852
7:65234635:A:C	50	100	0.93	0.03704
7:65234637:G:C	50	100	0.94	0.03704
7:65235455:C:T	50	100	0.98	0.2386
7:65235591:T:C	50	100	1	0.4662
7:65235628:C:G	50	100	1	0.466
7:65235956:C:T	50	100	0.99	0.2315
7:65236826:G:A	50	100	1	0.07462
7:65236953:T:G	50	98	0.92	0.07643
7:65236972:C:T	50	100	0.99	0.3606
7:65237170:G:A	50	100	0.99	0.3604
7:65237723:G:A	50	100	0.99	0.07262
7:65237730:C:T	50	100	1	0.03722
7:65237740:C:T	50	100	0.97	0.1084
7:65238126:T:C	50	100	1	0.4355
7:65238397:C:T	50	100	0.97	0.05428
7:65238731:A:G	50	100	1	0.4653
7:65239614:C:A	50	100	0.99	0.4199
7:65239742:G:T	50	100	0.95	0.01071
7:65239920:A:G	50	98	0.99	0.3987
7:65239941:G:A	50	100	1	0.0167
7:65240004:C:T	49	98	0.99	0.209
7:65240007:C:G	50	100	0.94	0.01834
7:65240065:T:C	50	98	0.98	0.3667
7:65241195:G:T	50	100	0.93	0.03504
7:65241276:C:T	50	100	0.94	0.01852
7:65241277:A:G	50	100	0.98	0.08206
7:65241542:G:A	50	100	0.99	0.2124
7:65241672:G:A	50	100	1	0.01362
7:65241850:T:C	50	94	0.84	0.1839
7:65241851:T:C	50	98	0.94	0.08043
7:65241925:C:T	50	100	0.96	0.01162
7:65242101:G:A	50	100	0.96	0.01162
7:65242372:C:T	50	100	0.98	0.0719
7:65242598:C:T	50	100	0.8	0.01344
7:65242649:A:C	50	100	0.99	0.4722
7:65242932:C:T	50	100	0.98	0.4693
7:65242945:G:T	50	100	0.94	0.02505
7:65243147:T:C	48	97.9	0.97	0.07916
7:65243339:A:G	50	100	0.97	0.1721
7:65243603:G:A	50	100	0.96	0.01162
7:65243692:T:A	49	100	0.99	0.2289
7:65243969:C:T	50	100	0.96	0.02487
7:65244322:A:G	50	98	0.97	0.07771
7:65244522:C:T	50	96	0.99	0.4252
7:65244576:T:C	50	100	0.78	0.01598
7:65244933:T:C	50	100	0.98	0.3938
7:65245349:T:C	50	100	1	0.01071
7:65245930:T:C	50	100	1	0.01561
7:65246060:A:G	50	98	0.91	0.03195
7:65246412:A:T	50	100	1	0.03758
7:65246488:T:C	50	100	1	0.03758
7:65246530:C:T	50	100	0.98	0.07752
7:65246587:C:T	50	100	1	0.01071
7:65246654:G:A	50	100	1	0.2288
7:65246660:A:G	50	100	0.97	0.2233
7:65246873:G:A	50	100	1	0.2128
7:65246879:G:A	50	100	1	0.2289
7:65246947:G:A	50	100	1	0.03794
7:65247065:G:A	50	100	1	0.2288
7:65247115:C:T	50	100	0.98	0.01652
7:65247245:A:G	50	100	1	0.03776
7:65247561:A:G	50	100	0.99	0.01797
7:65247603:G:A	50	100	0.84	0.03413
7:65247765:C:T	50	100	1	0.03776
7:65248169:C:T	50	100	1	0.01071
7:65248348:A:G	50	100	0.96	0.02469
7:65248720:G:A	50	100	1	0.03776
7:65248847:T:C	50	100	0.97	0.01507
7:65248999:T:C	50	100	0.98	0.07752
7:65249155:C:T	50	100	1	0.03595
7:65249210:C:A	50	100	0.97	0.03014
7:65249789:G:T	50	100	1	0.2288
7:65250543:A:G	50	100	0.96	0.01144
7:65250699:C:T	50	100	0.97	0.01144
7:65251644:C:T	50	100	1	0.01525
7:65252012:G:A	50	100	1	0.03776
7:65252038:C:A	50	100	1	0.01525
7:65252267:T:C	50	100	0.95	0.05011
7:65252356:G:A	50	100	0.99	0.4604
7:65252442:T:A	50	98	0.98	0.01779
7:65252560:C:T	50	100	1	0.2289
7:65252795:G:C	50	100	1	0.03776
7:65252802:A:T	50	100	0.96	0.03776
7:65253044:G:C	50	100	0.98	0.07752
7:65253228:A:G	50	100	0.82	0.02015
7:65253427:G:A	45	97.8	0.81	0.0345
7:65253448:T:A	43	100	0.81	0.09023
7:65253686:G:A	50	100	0.99	0.2124
7:65254266:A:G	50	100	0.96	0.01598
7:65254439:G:A	50	100	0.99	0.07734
7:65254709:G:C	50	94	0.98	0.4631
7:65254848:C:T	50	100	0.93	0.01089
7:65254915:C:T	50	100	0.99	0.1271
7:65254931:A:G	50	100	0.96	0.03794
7:65255698:G:A	50	100	1	0.1271
7:65255780:T:C	50	98	0.96	0.08261
7:65255994:C:T	50	100	0.96	0.01162
7:65256162:A:G	50	100	1	0.1336
7:65256170:C:T	50	100	1	0.03776
7:65256268:A:T	50	100	1	0.01071
7:65256433:T:G	50	100	1	0.03776
7:65256782:G:A	50	100	1	0.1305
7:65256860:G:A	50	100	0.99	0.213
7:65256871:T:C	50	100	0.99	0.2135
7:65256908:T:C	50	100	1	0.1275
7:65257000:T:C	50	100	0.99	0.4005
7:65257028:G:A	50	100	0.99	0.2128
7:65257070:G:T	50	100	1	0.03776
7:65257162:A:C	49	100	0.99	0.2122
7:65257207:C:T	50	100	1	0.4655
7:65257291:G:A	50	100	0.97	0.0118
7:65257308:T:C	50	100	1	0.4659
7:65257546:G:A	50	100	0.99	0.4617
7:65257556:A:C	50	100	1	0.03903
7:65257611:G:C	50	100	1	0.03776
7:65257787:G:A	49	100	1	0.2288
7:65257791:T:C	49	100	0.98	0.01797
7:65257803:T:C	49	100	1	0.1273
7:65259987:A:G	48	100	0.75	0.01144
7:65260002:G:A	48	81.2	0.99	0.2122
7:65260048:A:C	45	75.6	0.98	0.2981
7:65260049:G:C	50	98	0.64	0.0118
7:65260077:T:C	43	76.7	0.98	0.4728
7:65260160:C:G	45	100	0.99	0.03776
7:65260177:A:G	35	82.9	1	0.4653
7:65260294:G:A	41	90.2	0.98	0.4622
7:65260353:G:T	50	100	1	0.07771
7:65260358:G:T	50	100	1	0.01289
7:65260405:A:G	50	100	1	0.03922
7:65260543:T:C	49	100	0.95	0.02487
7:65260630:C:T	49	95.9	1	0.2284
7:65260771:T:A	50	100	0.99	0.03776
7:65260821:G:A	50	100	0.96	0.01162
7:65261077:C:T	50	100	0.99	0.4259
7:65261158:C:T	50	100	0.9	0.02941
7:65261206:T:C	50	100	1	0.1275
7:65261208:G:A	50	100	0.99	0.2126
7:65261349:G:A	46	100	1	0.2288
7:65261416:T:C	46	100	0.99	0.03776
7:65261573:A:T	50	100	1	0.01471
7:65261777:C:T	43	88.4	1	0.4615
7:65261995:C:G	50	100	0.93	0.01888
7:65262210:C:A	50	100	0.99	0.03794
7:65262271:G:C	50	100	0.99	0.2126
7:65262445:G:A	50	100	0.99	0.03794
7:65262697:C:T	50	100	0.99	0.03794
7:65262830:T:G	50	100	0.96	0.02469
7:65262831:T:C	50	100	0.96	0.02469
7:65262967:G:A	50	100	0.99	0.213
7:65263004:C:T	50	100	0.93	0.01906
7:65263183:C:T	50	100	0.99	0.07208
7:65263335:C:A	50	100	0.83	0.01779
7:65263575:C:G	50	100	0.99	0.1276
7:65263630:T:C	50	100	0.99	0.1276
7:65264012:C:A	50	100	0.85	0.01598
7:65264078:G:T	50	100	0.97	0.4354
7:65264101:C:T	50	100	1	0.01289
7:65264321:T:C	50	100	0.85	0.01489
7:65264323:G:A	50	100	0.85	0.01489
7:65264330:T:C	49	100	0.85	0.01489
7:65264332:A:C	49	100	0.85	0.01489
7:65264335:A:T	49	100	0.85	0.01507
7:65264600:C:A	50	94	0.95	0.1442
7:65265058:G:A	50	98	0.96	0.4666
7:65265077:C:T	50	98	0.97	0.2366
7:65265709:G:A	50	98	0.99	0.48
7:65265733:A:T	50	100	0.97	0.01416
7:65265747:G:A	50	100	1	0.2204
7:65265811:G:A	50	100	0.98	0.224
7:65265954:T:C	50	100	1	0.01507
7:65266090:C:T	50	98	1	0.3869
7:65266495:C:T	50	100	1	0.03014
7:65266851:T:G	50	100	1	0.03014
7:65266991:A:T	50	100	1	0.03014
7:65267493:T:C	50	100	1	0.1026
7:65267509:G:C	50	100	1	0.03032
7:65267592:C:A	50	100	1	0.03032
7:65267968:G:T	50	100	1	0.01997
7:65267985:T:C	49	100	1	0.01997
7:65268237:G:A	50	100	1	0.0305
7:65268680:G:A	50	100	1	0.02251
7:65268703:G:A	50	100	1	0.01489
7:65268739:G:C	50	100	1	0.4218
7:65268778:G:A	50	100	0.96	0.01216
7:65268788:G:A	50	100	1	0.4218
7:65269227:T:C	50	100	1	0.4815
7:65269411:T:A	50	100	0.99	0.05955
7:65269583:G:C	50	100	0.99	0.2562
7:65269712:G:A	50	100	1	0.4818
7:65269752:G:A	50	100	0.83	0.0207
7:65269753:C:A	50	100	0.83	0.02088
7:65270278:G:A	50	100	0.97	0.01452
7:65270771:G:T	50	100	0.99	0.224
7:65270776:A:T	50	100	0.99	0.2391
7:65271180:G:T	50	100	0.97	0.03141
7:65271198:G:A	50	100	1	0.03486
7:65271235:G:A	50	100	0.99	0.0354
7:65271288:C:A	50	100	1	0.01307
7:65271291:C:T	50	100	1	0.07934
7:65271693:A:G	50	100	1	0.05556
7:65272191:C:T	50	100	0.99	0.2515
7:65272221:C:T	50	100	0.99	0.2515
7:65272284:T:C	50	100	1	0.05701
7:65272650:G:A	50	100	1	0.3115
7:65272729:T:C	50	100	1	0.01489
7:65273172:C:T	50	100	1	0.482
7:65273216:C:A	50	100	1	0.01489
7:65273615:T:C	49	100	1	0.4219
7:65273660:A:C	50	100	1	0.02197
7:65273735:A:G	50	100	1	0.01489
7:65273853:T:C	50	100	1	0.4221
7:65273957:T:A	50	100	0.96	0.01235
7:65274319:G:A	50	100	1	0.07898
7:65274339:T:C	50	100	0.99	0.2658
7:65274568:T:C	50	100	0.75	0.01344
7:65274676:C:T	50	100	1	0.3882
7:65275068:A:G	50	100	1	0.07444
7:65275374:T:C	50	100	1	0.07589
7:65276762:G:A	50	100	0.99	0.2387
7:65276823:C:G	50	100	1	0.03032
7:65276824:T:C	50	100	1	0.01997
7:65276868:C:T	50	100	1	0.3117
7:65277706:T:C	50	100	1	0.01997
7:65278035:A:C	50	100	1	0.04212
7:65278280:T:G	50	100	1	0.3117
7:65278461:C:T	50	100	0.99	0.2658
7:65278475:C:T	50	100	1	0.0305
7:65278695:C:T	50	100	1	0.02197
7:65278722:T:C	50	100	0.95	0.01979
7:65278733:T:G	50	100	1	0.03032
7:65279241:G:T	50	100	1	0.01071
7:65279456:G:A	50	100	0.99	0.02033
7:65279477:C:T	50	100	1	0.01997
7:65279496:A:G	50	100	0.99	0.02033
7:65280079:A:T	50	100	1	0.07879
7:65280189:T:C	50	100	1	0.01489
7:65280248:A:G	50	100	0.96	0.03177
7:65280510:G:A	50	100	0.99	0.2533
7:65280726:G:A	50	100	1	0.01289
7:65280816:C:A	50	100	0.99	0.2387
7:65281227:C:T	50	100	1	0.02197
7:65281310:A:G	50	100	0.99	0.2682
7:65281332:A:G	50	100	1	0.05973
7:65281603:T:C	50	100	1	0.01489
7:65281624:C:T	50	100	0.99	0.2683
7:65281849:C:G	50	100	1	0.4817
7:65281957:T:A	50	100	1	0.4817
7:65282175:C:G	50	100	0.98	0.2386
7:65282259:G:A	50	100	1	0.03014
7:65282427:C:T	50	100	0.96	0.02197
7:65282759:G:A	50	100	0.98	0.07534
7:65282989:T:G	50	100	1	0.01489
7:65283134:C:A	50	100	1	0.02033
7:65283206:A:G	49	100	0.97	0.01198
7:65283208:A:C	49	100	1	0.01216
7:65283210:A:C	50	100	0.96	0.01652
7:65283272:G:A	50	100	1	0.2197
7:65283273:A:G	50	100	1	0.2197
7:65283281:T:A	50	100	1	0.2197
7:65283299:C:T	50	100	0.99	0.2199
7:65283334:C:T	50	92	0.9	0.2006
7:65283336:A:G	50	92	0.9	0.2004
7:65283341:T:C	50	92	0.88	0.1943
7:65283686:T:A	50	98	0.99	0.22
7:65283693:G:A	50	98	0.99	0.2199
7:65283694:G:C	50	98	0.99	0.2197
7:65283770:A:T	50	100	1	0.2202
7:65284032:A:G	50	100	0.92	0.08878
7:65284370:A:T	50	98	1	0.02033
7:65284969:C:T	50	100	0.99	0.02215
7:65285359:C:T	50	100	0.97	0.01525
7:65285571:G:A	50	100	1	0.02088
7:65285719:C:T	50	100	1	0.3121
7:65286139:T:C	50	100	1	0.0256
7:65286241:G:A	50	100	1	0.4824
7:65286602:C:A	50	100	1	0.01071
7:65286917:G:T	50	100	1	0.2918
7:65286961:C:G	50	100	1	0.02578
7:65287647:T:A	50	100	1	0.3128
7:65287712:T:C	50	100	0.99	0.02415
7:65287907:A:G	50	100	1	0.2647
7:65288007:G:T	50	100	0.9	0.0285
7:65288338:G:C	50	98	1	0.2393
7:65288496:G:A	50	100	1	0.3128
7:65288574:G:T	50	100	1	0.05955
7:65289085:G:A	50	100	1	0.03014
7:65289473:C:T	50	98	0.98	0.0305
7:65289524:G:T	50	100	1	0.02596
7:65289548:T:C	50	90	0.79	0.1091
7:65289549:A:C	46	89.1	0.99	0.2188
7:65289775:C:T	50	100	0.98	0.01543
7:65290020:C:T	50	100	1	0.01071
7:65290039:T:C	50	100	1	0.313
7:65290213:C:T	50	100	1	0.01507
7:65290548:C:T	46	100	0.86	0.01344
7:65290552:T:C	48	100	0.8	0.01198
7:65290554:T:C	49	100	0.8	0.01198
7:65290778:C:G	50	100	1	0.05955
7:65290931:G:A	50	100	1	0.01271
7:65291094:A:G	50	100	1	0.02306
7:65291105:T:G	50	100	1	0.01307
7:65291221:A:C	50	100	0.74	0.01525
7:65291307:C:T	50	100	1	0.02088
7:65291938:T:C	50	100	1	0.3132
7:65292252:G:A	50	100	1	0.02596
7:65292380:C:T	50	98	1	0.22
7:65292616:T:C	50	100	1	0.01507
7:65292622:T:A	50	100	1	0.3925
7:65292938:T:C	50	100	0.98	0.01126
7:65293492:T:G	50	100	1	0.02088
7:65293870:T:G	50	98	0.9	0.02651
7:65294627:C:T	50	100	1	0.4824
7:65294756:A:G	50	100	0.99	0.02433
7:65294925:G:A	50	100	1	0.03032
7:65294984:A:T	50	100	1	0.3134
7:65295104:A:T	50	100	0.99	0.02433
7:65295105:T:A	50	100	0.99	0.02433
7:65295273:C:T	50	100	0.88	0.02033
7:65295493:G:A	50	100	1	0.03014
7:65295510:G:A	50	100	0.99	0.01924
7:65295605:T:C	50	100	1	0.3135
7:65296044:T:C	50	100	0.99	0.01943
7:65296346:T:C	50	100	1	0.2885
7:65296526:C:T	50	100	1	0.2395
7:65296550:G:A	50	100	1	0.2204
7:65296682:T:C	50	100	1	0.2395
7:65297105:G:A	50	100	1	0.3923
7:65297465:G:A	50	98	1	0.4227
7:65297800:C:T	50	100	0.89	0.01289
7:65297822:T:C	50	100	1	0.313
7:65297840:T:C	50	100	1	0.3132
7:65297918:C:T	50	100	0.82	0.01144
7:65297946:G:C	50	100	1	0.2858
7:65298104:A:T	50	100	1	0.313
7:65298238:A:G	50	100	1	0.313
7:65298282:G:A	50	100	1	0.02596
7:65298801:G:A	50	100	1	0.02596
7:65298958:C:G	50	100	1	0.01089
7:65299290:G:A	50	100	1	0.02596
7:65299552:A:G	50	100	1	0.07861
7:65299704:T:C	50	98	0.99	0.02433
7:65299843:T:C	50	100	1	0.2204
7:65299880:G:A	50	100	0.95	0.03086
7:65300222:G:A	50	100	0.93	0.01761
7:65300250:G:A	50	100	1	0.313
7:65300308:C:T	50	100	1	0.01416
7:65300476:G:A	50	100	1	0.01434
7:65300823:C:T	50	100	0.99	0.01507
7:65301149:G:A	50	100	0.92	0.05174
7:65301906:A:G	50	100	0.96	0.02941
7:65302009:G:A	50	100	0.82	0.01126
7:65302066:G:A	49	100	0.99	0.2856
7:65302530:C:T	50	100	0.99	0.3912
7:65302682:G:A	50	98	0.97	0.2567
7:65302840:C:G	50	96	0.96	0.4168
7:65303251:A:G	50	100	0.99	0.4428
7:65303292:C:T	50	100	0.99	0.466
7:65303351:C:T	50	100	0.99	0.331
7:65303386:C:G	50	100	0.99	0.3368
7:65303397:T:C	50	100	0.99	0.3326
7:65303633:C:T	50	100	0.99	0.3366
7:65303646:G:A	50	100	0.99	0.3364
7:65303726:T:A	50	100	1	0.01416
7:65303730:T:C	50	100	0.82	0.02651
7:65303814:T:C	50	100	0.99	0.3368
7:65304014:C:G	50	100	0.94	0.08315
7:65304104:C:T	50	100	0.99	0.3366
7:65304332:G:A	50	100	0.99	0.3368
7:65304417:A:G	50	100	0.99	0.3368
7:65304566:C:A	50	100	1	0.01053
7:65304935:T:G	50	100	0.99	0.3368
7:65305061:C:T	50	100	1	0.01053
7:65305171:C:T	50	100	0.77	0.01071
7:65305260:A:G	50	100	0.99	0.07625
7:65305334:G:A	50	100	0.99	0.1313
7:65305352:G:A	50	100	1	0.09568
7:65305535:G:A	50	100	0.99	0.337
7:65305569:C:T	50	100	0.99	0.3368
7:65305675:C:T	50	100	1	0.01797
7:65305923:A:C	50	100	0.99	0.3368
7:65306142:T:C	50	100	0.99	0.2228
7:65306199:A:G	50	100	0.99	0.3368
7:65306245:A:G	50	98	0.99	0.3368
7:65306264:C:T	50	98	1	0.3359
7:65306516:G:A	50	100	1	0.3402
7:65306584:A:G	50	100	1	0.1
7:65306660:C:G	50	100	0.91	0.01707
7:65306674:C:T	50	100	1	0.4728
7:65306724:C:T	50	100	0.98	0.01797
7:65306778:T:G	50	100	0.98	0.343
7:65306868:G:C	49	100	0.99	0.01089
7:65306960:C:T	50	100	0.99	0.3408
7:65307010:A:G	50	100	0.96	0.4223
7:65307464:C:T	50	100	0.99	0.01598
7:65307663:C:G	50	100	0.99	0.1298
7:65307900:C:G	50	100	0.99	0.02269
7:65307995:T:C	50	100	1	0.01289
7:65307996:C:T	50	100	1	0.01053
7:65308761:G:T	50	100	0.96	0.01416
7:65308795:A:T	50	100	1	0.22
7:65308810:C:T	50	100	1	0.02578
7:65309282:C:G	50	100	0.98	0.1275
7:65309283:G:C	50	100	0.98	0.1273
7:65309416:C:T	50	100	1	0.08515
7:65309775:G:A	50	100	1	0.0797
7:65310230:C:A	50	100	0.88	0.03322
7:65310393:C:T	50	100	0.98	0.2429
7:65310448:G:T	50	100	0.9	0.01979
7:65310563:A:G	50	100	0.98	0.06245
7:65310575:T:G	50	100	1	0.0158
7:65310755:T:C	50	100	1	0.01071
7:65310864:T:G	50	100	1	0.1
7:65311209:G:A	50	100	1	0.02887
7:65311273:T:A	50	100	1	0.01434
7:65311366:G:A	50	100	0.99	0.03232
7:65311501:G:A	50	100	0.99	0.01071
7:65311843:A:T	50	100	1	0.02905
7:65311969:T:A	50	100	0.99	0.03232
7:65311975:T:A	50	100	1	0.1
7:65312021:C:T	50	100	1	0.02887
7:65312040:A:T	50	100	0.98	0.1035
7:65312061:A:G	50	100	0.99	0.03232
7:65312155:C:G	50	100	0.99	0.03232
7:65312311:T:C	50	100	0.96	0.01434
7:65312349:G:A	50	100	1	0.02887
7:65312360:G:C	50	100	1	0.02887
7:65312429:G:A	50	100	0.98	0.2411
7:65312643:C:T	50	100	1	0.4931
7:65312977:G:C	50	100	1	0.4931
7:65313545:C:T	50	100	1	0.0158
7:65313610:A:G	50	100	1	0.03232
7:65314351:C:T	50	100	1	0.01053
7:65314421:T:C	50	100	1	0.08551
7:65314468:T:C	50	100	1	0.01271
7:65314535:A:G	50	100	0.97	0.05719
7:65314541:A:T	50	100	1	0.08115
7:65314555:A:T	50	98	0.87	0.01761
7:65314846:A:G	50	100	0.99	0.2411
7:65314938:G:A	50	100	0.99	0.374
7:65315459:C:T	50	98	0.98	0.0659
7:65315580:T:A	50	100	0.98	0.1048
7:65316261:T:G	50	100	1	0.02887
7:65316268:C:G	50	100	0.99	0.1004
7:65316558:T:C	50	100	1	0.03232
7:65316747:C:A	50	100	0.99	0.2206
7:65316784:A:C	50	100	1	0.02179
7:65316798:A:C	50	100	0.99	0.2206
7:65316879:T:A	50	100	1	0.1004
7:65316937:G:A	50	98	0.97	0.06554
7:65316954:T:C	50	100	0.99	0.4779
7:65316981:G:A	50	100	1	0.08079
7:65317513:T:C	50	98	1	0.478
7:65318100:C:T	50	98	1	0.4779
7:65318322:T:A	48	100	0.99	0.2397
7:65318387:C:T	50	100	1	0.02887
7:65318519:C:T	50	100	0.99	0.22
7:65318911:C:T	50	100	1	0.08588
7:65319030:G:A	50	100	0.96	0.08842
7:65320540:A:G	50	100	0.97	0.01126
7:65320914:A:G	50	98	0.99	0.2407
7:65321384:C:T	50	100	1	0.1006
7:65321405:T:C	50	100	0.99	0.2407
7:65321438:T:C	50	100	1	0.3627
7:65321493:A:C	50	98	1	0.1006
7:65321516:C:T	50	98	1	0.1006
7:65321547:C:T	50	78	0.9	0.4441
7:65321578:C:T	50	96	1	0.1006
7:65321700:T:C	50	100	1	0.1006
7:65322035:C:G	50	100	1	0.1006
7:65322203:C:T	50	100	1	0.1008
7:65322256:G:C	50	100	1	0.1006
7:65322257:C:T	50	100	1	0.1006
7:65322272:A:T	50	100	1	0.1006
7:65322404:C:T	50	100	1	0.1006
7:65322452:G:C	50	100	1	0.02869
7:65322656:G:C	50	100	1	0.03232
7:65322728:A:G	50	100	1	0.1006
7:65322773:A:G	50	100	1	0.1006
7:65322812:G:A	50	100	0.99	0.2407
7:65322826:G:T	50	100	1	0.07952
7:65323054:T:C	50	100	1	0.1006
7:65323184:A:C	50	100	1	0.02869
7:65323239:C:G	50	100	1	0.1006
7:65323242:G:C	50	100	0.94	0.01834
7:65323289:G:A	50	100	1	0.01434
7:65323364:A:G	50	100	1	0.1006
7:65323464:A:G	50	100	1	0.4935
7:65323527:C:T	50	100	1	0.02124
7:65323668:C:G	50	100	1	0.1006
7:65323713:G:A	50	100	1	0.1008
7:65323985:A:G	50	100	1	0.1006
7:65324052:T:C	50	100	1	0.01198
7:65324477:C:T	50	100	0.99	0.1035
7:65324668:T:A	50	100	1	0.1004
7:65324671:T:A	50	100	0.99	0.1044
7:65324686:A:T	50	100	1	0.01198
7:65324907:C:A	50	100	1	0.1004
7:65325129:T:C	50	98	1	0.1004
7:65325156:G:C	50	100	1	0.1004
7:65325163:T:C	50	100	1	0.1004
7:65325328:G:T	50	100	1	0.1004
7:65325493:T:C	50	100	0.99	0.2202
7:65325527:C:T	50	100	0.98	0.03268
7:65325598:T:G	50	100	1	0.1004
7:65325756:G:A	50	100	0.99	0.2404
7:65325801:G:A	50	100	0.81	0.01525
7:65325810:G:A	50	100	1	0.1004
7:65325855:A:G	50	100	0.97	0.2533
7:65325884:C:G	50	100	0.98	0.1004
7:65326110:G:A	50	100	1	0.01452
7:65326277:A:G	50	100	1	0.01452
7:65326308:A:G	50	100	1	0.01452
7:65326407:G:A	50	100	0.98	0.05211
7:65326796:C:T	50	100	1	0.01507
7:65327186:T:C	50	100	1	0.01471
7:65327241:G:A	50	100	0.84	0.01852
7:65327296:C:T	50	100	0.98	0.01852
7:65327571:A:G	50	100	1	0.01452
7:65327894:A:G	50	100	1	0.01452
7:65328064:C:T	50	100	1	0.07898
7:65328105:T:C	50	100	1	0.01452
7:65328497:C:T	50	100	1	0.01961
7:65328671:T:G	50	100	1	0.01452
7:65328928:C:T	50	100	1	0.01452
7:65328964:T:A	50	100	1	0.01452
7:65329249:G:C	50	100	1	0.05211
7:65329322:A:G	50	100	1	0.01452
7:65329411:A:C	50	100	1	0.01452
7:65329438:T:C	50	100	1	0.01452
7:65329478:C:T	50	100	0.99	0.1705
7:65329590:A:G	50	100	1	0.01906
7:65329822:C:G	50	100	1	0.01906
7:65329954:T:A	50	100	1	0.0158
7:65330009:T:C	50	100	1	0.01053
7:65330168:A:G	50	100	1	0.01452
7:65330172:G:T	50	100	1	0.01906
7:65330185:G:A	50	100	1	0.01271
7:65330343:A:G	50	100	1	0.01452
7:65330488:A:C	50	100	1	0.01852
7:65330542:G:A	50	100	1	0.01362
7:65330552:T:C	50	100	1	0.01471
7:65330773:T:A	50	100	1	0.01906
7:65330982:T:G	50	100	1	0.03359
7:65331056:A:G	50	100	1	0.01452
7:65331209:T:C	50	100	1	0.01452
7:65331369:G:A	50	100	1	0.01452
7:65331609:A:G	50	100	1	0.01471
7:65331791:G:A	50	100	1	0.01979
7:65331988:A:T	50	100	0.94	0.01107
7:65332270:G:C	50	100	1	0.4933
7:65332288:A:G	50	100	1	0.0532
7:65332302:G:C	50	100	1	0.01325
7:65332531:A:C	50	100	1	0.01906
7:65332634:A:T	50	100	1	0.01452
7:65332805:G:A	50	100	0.97	0.09477
7:65332839:C:T	50	100	0.99	0.02179
7:65332840:T:G	50	100	1	0.01924
7:65332989:G:T	50	100	1	0.01906
7:65333121:T:C	49	100	1	0.05211
7:65333134:A:C	49	100	1	0.05211
7:65333187:T:G	50	100	1	0.05211
7:65333345:G:C	50	100	1	0.2202
7:65333510:C:T	50	100	1	0.05211
7:65333793:G:T	50	100	1	0.01452
7:65333905:C:T	50	100	0.82	0.01452
7:65334058:T:C	50	100	1	0.01852
7:65334226:C:T	50	100	1	0.4935
7:65334411:C:T	50	100	1	0.01452
7:65334451:T:C	50	100	1	0.03359
7:65334552:A:G	50	100	1	0.01452
7:65334562:A:G	50	100	1	0.01452
7:65335017:T:G	50	100	1	0.01452
7:65335201:C:G	50	100	1	0.01452
7:65335352:A:G	50	100	1	0.01452
7:65335402:G:T	50	100	1	0.01471
7:65335464:A:G	50	100	1	0.01452
7:65335519:C:T	50	100	1	0.1699
7:65335756:T:C	50	100	1	0.01089
7:65335932:C:T	50	100	1	0.01452
7:65335965:C:G	50	100	1	0.01452
7:65335983:C:T	50	100	1	0.0158
7:65335994:A:G	50	100	1	0.01452
7:65336033:T:G	50	100	1	0.01452
7:65336069:C:T	50	100	1	0.01906
7:65336116:T:G	50	100	1	0.05229
7:65336230:G:C	50	100	1	0.05211
7:65336243:T:C	50	100	1	0.01452
7:65336497:G:T	50	100	1	0.01452
7:65336938:T:C	49	100	1	0.2215
7:65336948:C:T	50	100	1	0.01906
7:65337101:C:T	50	100	1	0.07934
7:65337153:G:A	50	100	1	0.02905
7:65337516:A:G	47	100	0.92	0.02215
7:65337745:G:A	50	100	1	0.03341
7:65337863:C:A	50	100	1	0.01452
7:65338060:G:T	50	100	1	0.4936
7:65338066:C:T	50	100	0.88	0.01017
7:65338554:A:T	50	100	1	0.01452
7:65338682:T:G	50	100	1	0.07879
7:65338925:T:C	50	100	1	0.02233
7:65339094:T:C	50	100	1	0.02233
7:65339148:C:T	50	100	1	0.01906
7:65339172:A:G	50	100	1	0.0158
7:65339207:G:A	50	100	1	0.4261
7:65339416:C:A	50	100	1	0.01452
7:65339478:C:T	50	100	1	0.05211
7:65340047:T:A	50	98	1	0.01906
7:65340060:G:A	50	100	0.95	0.02524
7:65340064:G:A	50	90	0.85	0.4036
7:65340088:A:T	49	98	0.98	0.03395
7:65340102:A:G	50	98	0.99	0.1928
7:65340213:A:T	45	100	0.86	0.01779
7:65340288:T:G	49	95.9	0.94	0.09023
7:65340438:C:T	50	100	0.87	0.02633
7:65340690:C:T	49	100	1	0.01852
7:65340915:A:G	48	100	1	0.0374
7:65341052:T:G	49	100	1	0.01452
7:65341233:G:T	50	100	1	0.05192
7:65341359:A:G	50	100	1	0.2211
7:65342059:A:C	49	100	0.84	0.03413
7:65342114:T:A	50	100	1	0.01452
7:65342159:A:C	50	100	0.79	0.01452
7:65342163:T:C	50	100	1	0.03322
7:65342335:G:A	50	100	1	0.01906
7:65342348:C:T	50	100	0.99	0.3907
7:65342720:T:G	50	100	0.98	0.3143
7:65343049:C:G	50	100	0.99	0.4719
7:65343593:G:A	50	100	1	0.01452
7:65344104:C:T	50	100	1	0.08007
7:65344284:T:G	50	100	1	0.02233
7:65344305:C:A	50	100	1	0.02179
7:65344493:C:A	50	100	1	0.02233
7:65344529:T:C	50	100	1	0.4935
7:65344879:T:C	50	100	0.99	0.1924
7:65344953:G:C	50	100	1	0.03341
7:65345637:G:A	50	100	0.94	0.03159
7:65345884:G:T	50	100	1	0.03086
7:65346046:C:T	50	100	1	0.01452
7:65346202:T:C	50	100	1	0.01434
7:65346354:G:C	50	100	1	0.03268
7:65346393:C:T	50	100	1	0.01816
7:65347309:G:T	50	100	1	0.01434
7:65347328:G:A	50	100	1	0.03268
7:65348327:C:T	50	100	0.99	0.01071
7:65348379:C:G	50	100	0.85	0.01707
7:65348641:C:T	50	100	0.9	0.0216
7:65348846:T:A	50	100	0.99	0.01089
7:65349087:A:G	50	98	1	0.03304
7:65350401:C:G	50	100	1	0.08007
7:65350762:G:A	50	100	1	0.01452
7:65350934:C:T	50	100	1	0.01434
7:65350943:A:G	50	100	1	0.03268
7:65351050:G:T	50	100	1	0.01816
7:65351395:T:G	50	100	1	0.02233
7:65351398:G:T	50	100	1	0.02233
7:65351492:G:A	50	100	1	0.01816
7:65352106:T:C	50	100	1	0.158
7:65352348:A:T	50	100	0.86	0.01507
7:65352556:T:A	50	100	1	0.01834
7:65352756:G:A	50	100	1	0.158
7:65352949:C:T	50	100	1	0.03068
7:65352955:C:T	49	100	0.99	0.01816
7:65353338:A:G	50	100	1	0.0325
7:65353352:C:G	50	100	1	0.01834
7:65353528:T:G	50	100	1	0.03322
7:65353794:A:T	50	100	1	0.01834
7:65353951:C:T	50	100	1	0.01434
7:65353979:T:G	50	100	1	0.02233
7:65354000:T:C	50	100	1	0.158
7:65354057:G:A	50	100	1	0.4935
7:65354101:T:G	50	100	1	0.01198
7:65354537:C:T	36	88.9	0.94	0.2424
7:65354547:T:C	44	95.5	0.61	0.03159
7:65354866:T:C	50	100	1	0.01434
7:65355562:C:T	50	100	1	0.01198
7:65355691:T:C	50	100	1	0.03322
7:65355810:G:A	50	100	0.99	0.01816
7:65355900:G:A	50	100	1	0.0797
7:65356071:T:C	50	100	1	0.01834
7:65356197:G:A	50	100	1	0.03068
7:65356421:G:A	50	100	0.99	0.01816
7:65356455:G:T	50	100	0.98	0.01489
7:65356484:T:C	50	100	1	0.01834
7:65357967:T:C	50	100	1	0.0797
7:65358368:G:C	50	98	1	0.4938
7:65358376:A:C	50	100	1	0.01434
7:65358688:T:C	50	98	0.99	0.4938
7:65359120:C:G	50	100	0.99	0.02596
7:65359658:A:G	50	98	1	0.4152
7:65360488:A:G	50	100	0.99	0.155
7:65360560:G:A	50	100	1	0.01888
7:65360974:T:G	50	100	1	0.01507
7:65361162:C:A	50	100	1	0.0797
7:65362039:C:T	50	98	0.99	0.4973
7:65362078:G:A	50	100	0.95	0.01398
7:65362263:C:T	50	100	0.97	0.01344
7:65362326:G:C	50	100	1	0.01416
7:65362381:G:A	50	100	1	0.01434
7:65363074:T:C	50	100	0.99	0.4219
7:65363183:T:C	50	98	0.92	0.08969
7:65363337:G:T	50	100	0.93	0.0167
7:65363351:G:A	50	100	0.85	0.01452
7:65363418:G:A	50	100	1	0.01362
7:65363537:T:C	50	98	0.9	0.02687
7:65363832:C:T	50	100	1	0.07952
7:65364024:G:A	50	100	0.99	0.4281
7:65364124:G:T	50	100	1	0.01362
7:65364594:C:T	50	100	0.98	0.02996
7:65364730:A:G	50	100	0.96	0.0394
7:65365083:T:C	50	100	1	0.1576
7:65365607:C:T	50	100	0.96	0.01507
7:65365681:G:A	50	94	0.93	0.2544
7:65365779:G:A	50	96	0.96	0.4159
7:65365994:T:C	50	100	0.98	0.1356
7:65366361:C:T	50	100	1	0.01707
7:65366443:G:C	50	100	0.99	0.1309
7:65366624:G:A	50	100	1	0.01997
7:65366732:T:C	50	100	0.96	0.03032
7:65367100:C:T	50	100	0.99	0.01089
7:65367431:A:C	50	100	1	0.01979
7:65367480:T:C	50	100	0.94	0.08297
7:65367507:C:G	50	100	1	0.01688
7:65367589:G:C	50	100	1	0.02996
7:65367811:T:C	50	100	1	0.01688
7:65368364:C:T	50	100	0.99	0.4114
7:65368392:A:G	50	100	0.99	0.4031
7:65368512:A:T	50	100	0.92	0.01162
7:65369294:A:G	50	100	0.84	0.01089
7:65369321:T:A	50	100	0.98	0.1336
7:65369370:G:A	50	100	0.99	0.01997
7:65369664:G:A	50	100	1	0.01071
7:65369694:A:T	50	100	1	0.0158
7:65369757:A:G	50	98	0.99	0.4023
7:65370289:T:C	50	100	0.99	0.3028
7:65370834:C:G	50	100	1	0.02996
7:65371010:C:G	50	100	1	0.0158
7:65371262:G:T	50	100	1	0.01997
7:65371917:G:A	50	100	0.99	0.1688
7:65372014:G:C	50	100	1	0.01071
7:65372182:G:A	50	100	1	0.1338
7:65373665:G:A	50	100	1	0.01071
7:65374115:C:G	50	100	1	0.01271
7:65374311:A:C	50	100	1	0.4116
7:65375003:G:C	50	100	1	0.02124
7:65375306:A:G	50	100	1	0.2171
7:65375489:C:A	50	100	0.92	0.05138
7:65375534:T:C	50	100	1	0.01289
7:65375597:A:G	50	100	0.95	0.03704
7:65375706:G:T	50	100	1	0.01289
7:65376114:T:C	50	100	0.92	0.05138
7:65376304:G:T	50	100	1	0.1347
7:65376391:T:A	50	100	1	0.01071
7:65377101:T:A	50	100	0.73	0.01035
7:65377176:T:C	50	100	0.84	0.01543
7:65377549:A:G	50	100	0.94	0.01162
7:65377669:T:C	50	98	1	0.4094
7:65377670:G:C	50	100	1	0.0158
7:65377712:T:G	50	100	1	0.4094
7:65378112:G:A	50	100	1	0.2191
7:65378465:G:A	50	100	1	0.03086
7:65378518:G:A	50	100	1	0.4096
7:65378564:T:A	50	100	1	0.4094
7:65378598:T:C	50	100	1	0.4094
7:65378721:G:A	50	100	1	0.1345
7:65379103:A:G	50	100	1	0.3987
7:65379271:A:T	50	100	1	0.01071
7:65379623:C:A	50	100	1	0.01071
7:65379807:C:T	50	100	0.98	0.2366
7:65379834:C:A	50	100	1	0.01307
7:65380148:T:A	50	100	0.97	0.01053
7:65380957:T:C	50	100	1	0.01561
7:65381034:G:A	50	100	1	0.4098
7:65381263:T:G	50	100	1	0.3976
7:65382064:C:T	50	100	0.73	0.01035
7:65382070:T:A	50	100	0.99	0.3992
7:65382190:T:C	50	100	1	0.1331
7:65383212:T:C	50	100	1	0.01307
7:65383576:A:T	50	100	1	0.01071
7:65383756:A:G	50	100	1	0.4063
7:65383932:G:A	50	100	1	0.3991
7:65384157:G:C	50	98	1	0.3992
7:65384253:C:T	50	100	1	0.02977
7:65384572:A:G	50	100	1	0.394
7:65384825:G:A	50	100	1	0.3989
7:65384858:A:G	50	100	1	0.02977
7:65385175:C:G	50	100	1	0.01271
7:65385296:C:G	50	98	1	0.4098
7:65385307:G:A	50	100	1	0.02269
7:65385518:G:C	50	100	0.78	0.01162
7:65385599:T:C	50	100	1	0.4096
7:65385920:T:G	50	100	1	0.01071
7:65386231:G:A	50	100	1	0.01307
7:65386712:A:C	50	100	1	0.1345
7:65386975:C:T	50	100	1	0.4096
7:65386995:A:G	50	100	1	0.01071
7:65387054:C:T	50	100	1	0.3989
7:65387100:C:T	50	98	1	0.3807
7:65387114:T:G	50	100	0.94	0.01507
7:65387605:T:C	50	100	0.9	0.01253
7:65388140:T:C	50	100	1	0.01271
7:65388179:T:G	50	100	1	0.4099
7:65388689:G:A	50	100	1	0.1345
7:65389085:G:A	50	100	1	0.01089
7:65389185:T:C	50	100	1	0.1701
7:65389541:A:G	50	100	1	0.4094
7:65389585:T:C	50	100	1	0.4094
7:65389750:T:C	50	100	1	0.4094
7:65389751:G:A	50	98	1	0.3985
7:65389758:G:A	50	100	0.99	0.01071
7:65389954:G:A	50	100	0.73	0.01035
7:65389979:G:A	50	100	1	0.02977
7:65390264:G:T	50	100	1	0.4099
7:65390398:G:A	50	100	1	0.1928
7:65390781:G:A	50	100	0.95	0.03413
7:65390933:A:T	50	100	1	0.02977
7:65391320:A:C	50	100	1	0.4094
7:65391600:C:A	50	100	1	0.4094
7:65391786:C:G	50	100	1	0.1345
7:65392044:G:A	50	100	1	0.02977
7:65392320:T:C	50	100	1	0.4094
7:65392623:G:A	50	100	0.89	0.02378
7:65392826:C:T	50	100	1	0.01071
7:65392827:G:A	50	100	1	0.01271
7:65393041:G:A	50	100	1	0.02142
7:65393467:A:G	50	100	1	0.4092
7:65394032:G:A	50	100	1	0.4092
7:65394062:G:T	50	100	1	0.1345
7:65394154:G:A	50	100	1	0.1345
7:65394175:G:T	50	100	1	0.4094
7:65394314:C:A	50	100	1	0.01307
7:65394391:C:G	50	100	1	0.4094
7:65394839:T:C	50	100	1	0.1668
7:65394893:G:T	50	100	1	0.4094
7:65394920:G:A	50	100	1	0.4096
7:65395066:G:T	50	100	1	0.01561
7:65395197:G:A	50	100	1	0.2215
7:65395387:C:G	50	100	1	0.01071
7:65395515:C:T	50	100	1	0.01271
7:65395606:A:C	50	100	1	0.1701
7:65395676:G:C	50	100	1	0.01271
7:65395980:T:C	50	100	0.93	0.04248
7:65396143:G:A	50	100	1	0.4094
7:65396205:A:G	50	100	1	0.4094
7:65396250:C:A	50	100	0.98	0.1011
7:65396457:A:G	50	100	1	0.1701
7:65396884:A:T	50	100	1	0.1701
7:65397180:G:A	50	100	1	0.01071
7:65398216:G:C	50	100	1	0.01071
7:65398479:C:T	50	100	1	0.3989
7:65399694:G:A	50	100	1	0.4114
7:65399887:A:G	50	100	1	0.4007
7:65399981:C:T	50	100	1	0.1329
7:65399999:A:C	50	100	1	0.4114
7:65400205:A:G	50	98	1	0.3989
7:65400341:A:G	50	100	0.96	0.03014
7:65400367:G:A	50	100	1	0.4098
7:65400578:A:G	50	100	1	0.01071
7:65400728:T:C	50	100	1	0.01071
7:65400968:G:C	50	100	1	0.1592
7:65401162:T:C	50	100	1	0.2175
7:65401231:T:C	50	100	1	0.2193
7:65401337:A:T	50	100	1	0.4092
7:65401802:G:A	50	100	1	0.0305
7:65401911:G:A	50	100	1	0.1344
7:65401921:T:C	50	100	1	0.4094
7:65401934:A:G	50	100	1	0.4087
7:65401945:A:G	50	100	1	0.01071
7:65402106:C:T	49	100	1	0.02977
7:65402377:C:T	49	100	1	0.01271
7:65402650:T:C	50	100	1	0.4094
7:65402721:C:G	50	100	1	0.4094
7:65402825:C:T	50	100	1	0.01126
7:65402915:G:A	50	100	1	0.3987
7:65403010:A:G	50	100	1	0.01071
7:65403014:C:G	50	100	1	0.4094
7:65403514:C:T	50	100	1	0.01071
7:65403711:A:G	50	100	1	0.3987
7:65403801:G:C	50	100	1	0.1329
7:65403862:C:T	50	100	0.95	0.02796
7:65403874:A:C	50	100	1	0.02977
7:65404006:T:A	50	100	1	0.1592
7:65404109:C:T	50	100	1	0.3822
7:65404159:A:G	50	100	1	0.4094
7:65404290:A:G	50	100	1	0.4092
7:65404294:G:A	50	100	1	0.3991
7:65404308:T:C	50	100	1	0.4092
7:65404347:C:G	50	100	1	0.4094
7:65404982:C:G	50	100	1	0.03014
7:65405104:G:C	50	100	1	0.3987
7:65405122:A:C	50	100	1	0.4089
7:65405277:G:C	50	100	1	0.4094
7:65405868:C:T	50	100	1	0.1592
7:65406200:A:C	50	100	1	0.1344
7:65406204:G:T	50	100	1	0.1349
7:65406351:C:T	50	100	1	0.4074
7:65406621:C:A	50	100	1	0.01307
7:65406736:A:T	50	100	1	0.4074
7:65406840:A:C	50	100	1	0.2171
7:65407223:C:G	49	100	1	0.4078
7:65407245:C:T	50	96	0.91	0.03504
7:65407375:T:C	50	100	0.93	0.08406
7:65407414:T:C	50	100	1	0.4074
7:65407497:T:C	50	100	1	0.4074
7:65407709:C:T	50	100	1	0.1344
7:65407915:A:G	50	100	1	0.03014
7:65408071:G:A	50	98	1	0.4076
7:65408588:G:A	50	100	1	0.4074
7:65408831:A:G	50	100	1	0.4074
7:65409266:C:G	50	98	0.9	0.03486
7:65409436:T:C	50	100	1	0.409
7:65409452:C:T	50	100	1	0.01362
7:65409528:T:C	50	100	1	0.4074
7:65410044:T:C	50	100	1	0.4074
7:65410401:G:A	50	100	1	0.3983
7:65410753:A:G	50	100	0.96	0.03304
7:65410784:A:T	50	100	1	0.4072
7:65410986:T:G	50	100	1	0.1823
7:65411012:C:T	50	100	1	0.3976
7:65411166:G:A	50	100	1	0.2202
7:65411538:A:C	50	100	1	0.4072
7:65411847:G:C	50	100	1	0.3976
7:65411878:A:G	50	100	1	0.4072
7:65412178:A:G	50	100	0.86	0.01289
7:65412228:T:A	50	100	1	0.1329
7:65412517:T:C	50	100	1	0.2438
7:65412653:G:A	50	100	1	0.1592
7:65412709:G:A	50	100	1	0.3976
7:65412890:C:T	50	100	1	0.409
7:65413291:C:T	50	100	1	0.02977
7:65413387:T:A	50	100	1	0.1592
7:65413538:C:T	50	100	1	0.3976
7:65413702:C:T	49	95.9	0.85	0.06264
7:65413818:T:C	50	98	1	0.4076
7:65413897:G:A	50	100	1	0.01289
7:65413945:C:G	50	100	1	0.4109
7:65414047:G:A	50	100	0.61	0.01144
7:65414184:G:A	50	100	1	0.01289
7:65414225:G:A	50	100	1	0.3978
7:65414324:C:G	50	100	1	0.4089
7:65414377:C:T	50	100	1	0.01017
7:65414499:C:T	50	100	1	0.2215
7:65414510:C:G	50	100	1	0.01107
7:65414515:A:G	50	100	1	0.01107
7:65414617:A:G	50	100	1	0.1592
7:65414691:T:G	50	100	1	0.244
7:65414712:A:G	50	100	1	0.221
7:65414788:G:A	50	100	1	0.218
7:65414992:G:A	50	100	1	0.01289
7:65415151:G:A	50	100	1	0.02288
7:65415165:G:A	50	100	1	0.3802
7:65415358:C:G	50	100	1	0.1589
7:65415639:G:A	50	100	1	0.218
7:65415647:G:T	50	100	1	0.0216
7:65415708:G:C	50	100	1	0.01707
7:65416149:G:A	50	100	1	0.01017
7:65416249:G:T	50	100	1	0.244
7:65416699:A:G	49	100	1	0.3976
7:65417463:T:C	48	97.9	1	0.2184
7:65417588:C:T	50	100	1	0.2184
7:65417682:A:G	50	98	1	0.3965
7:65417683:T:C	50	98	1	0.3952
7:65417700:C:A	50	100	1	0.02959
7:65417790:T:C	50	98	1	0.2211
7:65417799:C:T	50	100	1	0.3969
7:65417966:C:A	50	98	0.99	0.2171
7:65418327:C:T	50	100	0.95	0.02977
7:65418350:T:C	50	90	0.98	0.3858
7:65418351:A:G	50	90	0.98	0.3851
7:65418502:G:A	49	77.6	1	0.3947
7:65418515:C:T	49	89.8	1	0.3958
7:65418516:A:G	49	89.8	1	0.3952
7:65418826:C:G	50	100	1	0.3969
7:65418854:C:T	50	100	1	0.01289
7:65418931:A:G	50	100	1	0.4087
7:65419046:A:G	50	100	1	0.02977
7:65419328:T:A	50	94	1	0.1344
7:65419330:T:C	49	89.8	1	0.0216
7:65419414:G:A	50	98	1	0.218
7:65419419:G:A	50	92	1	0.1333
7:65419462:C:T	48	100	1	0.1347
7:65419541:C:A	50	100	0.88	0.01416
7:65419752:C:A	50	100	1	0.3969
7:65419770:G:A	50	100	1	0.01017
7:65419819:T:C	50	100	1	0.1592
7:65419841:A:G	50	100	1	0.01325
7:65419842:A:C	50	100	1	0.3976
7:65419972:A:G	50	100	0.98	0.1892
7:65419984:T:G	50	100	1	0.02996
7:65420339:G:T	50	100	1	0.1342
7:65420624:C:T	50	100	1	0.3976
7:65420628:C:A	50	100	1	0.01107
7:65420631:A:G	50	100	1	0.02977
7:65420647:A:T	50	100	1	0.244
7:65420823:C:T	50	100	1	0.221
7:65420829:C:T	50	100	1	0.4072
7:65421401:T:A	50	100	1	0.02977
7:65421484:A:G	50	100	1	0.1598
7:65421495:G:A	50	100	1	0.02977
7:65421559:G:T	50	100	1	0.3542
7:65422211:A:G	50	100	1	0.1327
7:65422304:G:C	50	100	1	0.3911
7:65422429:T:G	50	100	1	0.3909
7:65422462:A:G	50	100	1	0.1532
7:65422604:T:A	50	100	1	0.02977
7:65422712:A:T	50	100	1	0.01616
7:65422808:T:A	50	100	1	0.1349
7:65422900:C:T	50	100	1	0.01289
7:65423113:A:G	50	100	1	0.01616
7:65423131:T:C	50	100	1	0.01325
7:65423198:C:T	50	100	1	0.02977
7:65423199:A:C	50	100	1	0.02887
7:65423493:G:A	50	100	1	0.02941
7:65423541:G:A	50	100	1	0.01362
7:65423572:C:A	50	100	1	0.03177
7:65423903:C:T	50	100	1	0.01307
7:65424385:C:T	50	100	0.93	0.01398
7:65424496:C:T	50	100	1	0.3813
7:65424570:C:A	50	100	1	0.295
7:65425711:C:T	50	100	1	0.1342
7:65425770:C:T	50	100	1	0.01598
7:65425772:C:T	50	100	1	0.3929
7:65425989:C:T	50	100	0.84	0.0138
7:65426041:T:A	50	100	1	0.2988
7:65426484:T:C	50	100	0.99	0.1594
7:65426506:T:A	50	98	1	0.2988
7:65426621:C:T	50	100	1	0.2988
7:65426633:A:G	50	100	1	0.2988
7:65426679:A:T	50	100	1	0.03341
7:65426717:T:C	50	100	1	0.295
7:65427298:G:A	50	100	1	0.2992
7:65427476:G:A	50	100	0.83	0.01289
7:65427485:C:T	50	100	1	0.2992
7:65427491:C:T	50	100	1	0.2994
7:65427599:G:A	50	100	1	0.02233
7:65427601:A:G	50	100	1	0.2994
7:65427603:A:G	50	100	1	0.2997
7:65427692:T:G	50	100	1	0.3827
7:65427893:C:G	50	100	0.98	0.03577
7:65427895:G:T	50	100	1	0.01271
7:65427924:G:T	50	100	1	0.2994
7:65427965:A:G	50	100	1	0.2999
7:65428294:G:A	50	100	1	0.3925
7:65428320:C:G	50	100	1	0.3012
7:65428324:G:A	50	98	1	0.3028
7:65428397:G:A	50	100	0.98	0.3822
7:65428557:T:C	50	100	1	0.2999
7:65428594:G:A	50	100	1	0.02977
7:65428773:T:C	50	100	1	0.2997
7:65428803:T:C	50	100	1	0.2999
7:65428959:A:G	50	100	1	0.3079
7:65428964:A:G	50	100	1	0.2997
7:65428977:A:G	50	100	1	0.2992
7:65429224:T:C	50	100	0.98	0.09078
7:65429262:C:T	50	100	1	0.2999
7:65429369:G:A	50	100	1	0.2959
7:65429558:G:A	50	100	1	0.2994
7:65429686:C:T	50	98	1	0.2997
7:65429690:G:C	50	98	1	0.2997
7:65429723:T:C	50	98	1	0.2997
7:65429733:G:A	50	98	1	0.3931
7:65429765:C:T	50	100	0.97	0.08025
7:65429784:A:G	50	100	1	0.2997
7:65429868:G:A	50	100	1	0.2177
7:65429928:C:T	50	100	1	0.2992
7:65429948:C:T	50	100	1	0.3824
7:65430167:T:C	50	98	0.66	0.01035
7:65430169:T:C	50	100	0.96	0.03159
7:65430187:C:A	50	98	0.99	0.2979
7:65430214:G:A	50	100	1	0.3083
7:65430280:T:C	50	98	1	0.3927
7:65430281:G:A	50	98	1	0.3927
7:65430300:T:C	50	98	1	0.2987
7:65430317:T:G	50	100	1	0.02977
7:65430356:C:T	50	100	1	0.299
7:65430404:A:C	50	100	1	0.2171
7:65430428:G:T	50	100	1	0.3827
7:65430441:A:G	50	100	1	0.2985
7:65430467:C:A	50	100	1	0.1598
7:65430581:C:T	50	100	1	0.2976
7:65430656:C:T	50	100	0.98	0.01289
7:65430657:A:G	50	100	1	0.2987
7:65430706:A:G	50	100	1	0.2988
7:65430769:T:G	50	100	1	0.0118
7:65430886:G:A	50	100	1	0.2987
7:65430910:T:C	50	100	1	0.2987
7:65430947:A:T	50	100	1	0.2985
7:65430993:G:T	50	100	1	0.02977
7:65431003:C:G	50	100	1	0.2983
7:65431027:G:C	50	100	1	0.3085
7:65431097:A:G	50	100	1	0.02233
7:65431378:C:G	50	100	1	0.2983
7:65431438:G:C	50	100	1	0.3831
7:65431781:G:A	50	100	1	0.1609
7:65432100:A:T	50	98	0.91	0.03431
7:65432390:T:C	50	100	1	0.2727
7:65432430:G:A	50	100	1	0.01253
7:65432637:A:C	50	100	1	0.01035
7:65432804:T:C	49	100	1	0.3829
7:65433718:A:G	50	100	1	0.0158
7:65434041:G:A	50	100	1	0.02977
7:65434196:C:T	50	100	0.94	0.01761
7:65434248:T:C	50	100	1	0.02977
7:65434298:C:T	50	100	1	0.05174
7:65434310:G:C	50	100	1	0.4272
7:65434480:A:G	50	100	1	0.05029
7:65434502:C:T	50	100	1	0.05029
7:65434573:A:G	50	100	1	0.4185
7:65434740:A:T	50	100	0.99	0.2449
7:65434877:C:G	50	100	1	0.1636
7:65434945:G:A	50	98	1	0.01616
7:65435000:T:C	50	100	1	0.05628
7:65435048:T:C	50	100	1	0.4635
7:65435051:G:A	50	100	1	0.05501
7:65435152:A:G	50	100	1	0.3738
7:65435327:T:C	50	100	1	0.1645
7:65435605:T:C	50	100	1	0.1625
7:65435688:A:G	50	100	0.94	0.0138
7:65435808:A:G	50	100	1	0.3738
7:65435850:C:T	50	100	1	0.01362
7:65435908:T:C	50	100	1	0.3869
7:65435991:T:C	50	100	1	0.1625
7:65436173:T:G	50	100	1	0.3938
7:65436262:T:C	50	100	0.99	0.1625
7:65436385:A:G	50	100	1	0.3942
7:65436417:T:C	50	100	1	0.02996
7:65436499:T:C	50	100	0.99	0.1625
7:65436733:A:C	50	100	0.99	0.1625
7:65436878:T:G	50	100	0.99	0.1625
7:65436939:C:T	50	100	0.99	0.1618
7:65436984:G:C	50	100	0.99	0.1625
7:65437231:A:G	50	100	1	0.3934
7:65437235:A:G	50	100	0.99	0.1619
7:65437243:C:T	50	100	1	0.3934
7:65437351:A:C	50	100	1	0.01598
7:65437356:A:G	50	100	0.99	0.05011
7:65437358:C:T	50	100	1	0.3934
7:65437412:A:G	50	100	0.99	0.1625
7:65437676:C:T	50	100	1	0.01253
7:65437691:A:G	50	100	0.94	0.01598
7:65437751:G:A	50	100	0.99	0.1625
7:65437918:G:A	50	100	0.99	0.1294
7:65437997:G:A	50	100	0.99	0.1625
7:65438004:G:T	50	100	0.99	0.1625
7:65438077:C:G	50	100	0.99	0.1625
7:65438123:G:A	50	100	0.99	0.1625
7:65438347:A:G	50	100	0.99	0.1623
7:65438470:T:C	50	100	0.99	0.1627
7:65438525:A:G	49	100	1	0.0118
7:65438575:G:A	49	100	0.99	0.1623
7:65438656:A:G	50	100	0.99	0.1618
7:65438678:A:G	50	100	1	0.1623
7:65438731:G:A	50	100	1	0.1623
7:65438849:G:A	50	100	0.99	0.1596
7:65438992:A:C	50	100	1	0.0138
7:65439003:A:G	50	100	0.99	0.1665
7:65439029:G:A	50	100	1	0.1638
7:65439257:T:A	50	100	1	0.1625
7:65439399:A:G	50	100	1	0.1623
7:65439693:C:A	50	100	1	0.04611
7:65439946:T:G	50	100	1	0.1649
7:65439992:C:A	50	100	0.96	0.09296
7:65440349:C:T	50	100	1	0.1652
7:65440469:C:T	50	100	1	0.1846
7:65440879:G:C	50	100	1	0.1852
7:65440901:G:T	50	100	0.98	0.1852
7:65441003:T:C	50	100	1	0.1846
7:65441138:T:C	50	98	0.98	0.3858
7:65441254:A:G	50	100	1	0.1852
7:65441394:G:A	50	100	1	0.2184
7:65441635:C:T	50	100	0.99	0.01525
7:65441760:C:T	50	98	0.98	0.3811
7:65441884:T:G	50	100	0.99	0.1846
7:65442159:A:T	50	100	0.99	0.1845
7:65442241:A:T	50	100	0.99	0.3983
7:65442301:C:T	50	100	0.99	0.1748
7:65442444:T:C	50	100	0.99	0.244
7:65442821:A:T	50	100	1	0.01416
7:65442954:A:C	50	100	0.99	0.1846
7:65443146:C:T	50	100	0.99	0.185
7:65443164:G:A	50	100	0.99	0.1848
7:65443170:C:T	50	100	0.99	0.1846
7:65443352:T:A	50	100	0.99	0.0581
7:65443665:C:T	50	100	1	0.02977
7:65443697:C:T	50	100	0.98	0.175
7:65443781:C:G	50	100	1	0.02977
7:65443836:G:A	50	100	0.8	0.01289
7:65443886:A:G	50	100	0.9	0.02197
7:65444123:A:G	50	100	1	0.01017
7:65444266:T:G	50	100	1	0.01035
7:65444300:G:A	50	96	0.98	0.3796
7:65444614:A:G	50	100	1	0.01906
7:65444649:C:T	50	100	1	0.05047
7:65444931:G:A	50	100	0.8	0.01253
7:65445017:T:A	50	100	0.99	0.1748
7:65445027:A:C	50	100	0.98	0.1747
7:65445187:G:A	50	100	0.99	0.04902
7:65445192:A:G	50	100	0.98	0.02088
7:65445247:C:G	50	98	0.92	0.03558
7:65445608:T:G	50	100	0.97	0.01888
7:65445656:A:G	50	100	1	0.03341
7:65445667:T:C	50	100	1	0.03486
7:65446429:C:T	50	100	1	0.01216
7:65446646:A:G	50	100	0.99	0.2384
7:65446656:A:G	50	100	0.99	0.2199
7:65446739:G:A	50	100	1	0.01452
7:65447062:G:A	50	100	0.99	0.1639
7:65447155:C:T	50	100	0.8	0.01652
7:65447190:C:T	50	100	0.99	0.2206
7:65447345:A:G	50	100	0.99	0.2199
7:65447419:G:A	50	100	1	0.03068
7:65447496:T:C	50	100	0.97	0.02088
7:65447865:G:A	50	100	0.99	0.1616
7:65447922:C:G	50	100	0.99	0.1293
7:65448340:C:T	50	100	1	0.02977
7:65448697:G:A	50	100	0.99	0.3918
7:65448846:C:T	50	100	0.99	0.3332
7:65448944:G:A	50	100	1	0.01216
7:65449236:T:C	50	98	0.98	0.0345
7:65449683:T:G	50	100	0.99	0.3911
7:65449733:G:A	50	100	0.99	0.3916
7:65449957:G:T	50	100	0.99	0.2177
7:65451057:G:A	50	100	1	0.01471
7:65451246:C:A	50	100	0.97	0.01434
7:65451304:A:G	50	98	1	0.3916
7:65451324:G:A	50	98	1	0.3925
7:65451459:G:A	50	98	1	0.3787
7:65451591:T:C	50	100	0.95	0.01035
7:65452010:C:T	50	100	1	0.3715
7:65452196:T:C	50	100	0.99	0.2387
7:65452213:T:C	50	100	0.99	0.3711
7:65452228:T:C	50	100	1	0.3709
7:65452598:G:C	50	100	1	0.03722
7:65452731:T:C	50	100	1	0.4408
7:65452771:G:A	50	100	1	0.4381
7:65452891:A:G	50	100	1	0.372
7:65452987:G:A	50	100	1	0.4381
7:65453065:C:T	50	100	1	0.4379
7:65453201:C:G	50	100	0.99	0.0207
7:65453337:A:C	50	100	1	0.01652
7:65453494:G:A	50	100	0.95	0.01035
7:65454007:G:A	50	100	1	0.374
7:65454937:G:A	50	100	1	0.01471
7:65456366:C:A	50	100	1	0.01144
7:65456716:A:G	50	100	0.99	0.01416
7:65456751:T:C	50	100	1	0.01489
7:65457266:C:G	50	100	1	0.01162
7:65458824:C:T	50	100	1	0.02941
7:65459746:T:C	50	100	1	0.02941
7:65460686:C:T	50	100	0.95	0.08551
7:65460820:A:G	50	100	0.98	0.02923
7:65460916:T:C	50	100	1	0.2446
7:65461486:G:A	50	100	1	0.01162
7:65461778:G:A	50	100	1	0.02923
7:65461910:G:A	50	100	1	0.238
7:65461956:A:T	50	100	0.96	0.01126
7:65462120:T:C	50	100	0.96	0.01344
7:65462880:G:A	50	100	1	0.01325
7:65463136:G:A	50	100	1	0.02923
7:65463937:C:T	50	100	1	0.01162
7:65464368:C:T	50	100	0.99	0.3756
7:65464583:C:T	49	100	0.99	0.3755
7:65464854:T:C	50	100	1	0.1325
7:65465283:C:T	50	88	0.98	0.374
7:65465285:T:C	49	89.8	0.99	0.3742
7:65465306:A:G	50	92	0.97	0.3863
7:65467540:C:T	50	100	1	0.2513
7:65467819:T:C	50	100	1	0.1324
7:65467984:G:C	50	100	0.97	0.01471
7:65468064:G:A	50	100	1	0.02923
7:65468628:C:T	50	100	1	0.3032
7:65468686:T:A	50	100	0.96	0.09187
7:65469619:T:C	50	100	0.99	0.3873
7:65469835:T:C	50	100	1	0.02923
7:65470000:C:T	50	100	1	0.02977
7:65470224:G:T	50	100	0.93	0.04248
7:65470270:C:T	50	100	1	0.1325
7:65470297:A:T	50	100	0.92	0.0325
7:65470330:A:G	50	100	1	0.01162
7:65470679:G:C	50	100	1	0.01325
7:65471367:G:A	50	100	1	0.02923
7:65472131:G:A	50	100	1	0.01344
7:65472526:A:G	50	100	1	0.01634
7:65472638:T:C	50	100	1	0.02923
7:65474207:G:A	50	100	1	0.01616
7:65474838:C:T	50	100	0.85	0.0138
7:65475895:C:T	50	100	1	0.01162
7:65475959:G:A	50	100	1	0.01162
7:65476009:A:G	50	100	0.97	0.1333
7:65476540:A:C	50	96	0.97	0.2335
7:65476835:G:A	50	100	1	0.01216
7:65476974:A:G	50	96	0.9	0.3987
7:65477373:C:A	50	98	0.98	0.2387
7:65477376:C:A	50	100	1	0.218
7:65477762:G:A	50	96	0.89	0.03268
7:65477772:T:C	50	98	0.73	0.0216
7:65477841:G:T	50	100	1	0.01162
7:65477923:C:T	50	100	0.92	0.06881
7:65478127:C:A	50	100	1	0.02923
7:65478704:G:T	50	90	0.88	0.3822
7:65479180:A:C	50	100	0.98	0.05047
7:65479181:T:C	50	100	1	0.01162
7:65479847:G:A	50	100	1	0.01017
7:65479863:G:A	50	100	0.99	0.01598
7:65479930:G:A	50	100	0.97	0.02106
7:65480039:G:A	50	100	1	0.224
7:65480089:G:A	50	100	0.93	0.02251
7:65480597:T:C	50	100	0.93	0.02124
7:65480605:G:A	50	100	1	0.01053
7:65480624:C:T	50	100	1	0.02923
7:65480625:C:G	50	100	1	0.02905
7:65480796:T:C	50	100	1	0.4746
7:65480827:A:G	50	100	0.98	0.04793
7:65481163:G:A	50	98	1	0.4737
7:65481399:C:A	50	100	0.95	0.01507
7:65481631:G:T	50	100	1	0.01053
7:65481784:C:T	50	100	0.93	0.02179
7:65482389:G:A	50	100	1	0.2244
7:65482466:C:T	50	100	1	0.1561
7:65482631:C:T	50	98	1	0.4729
7:65482868:A:G	50	96	0.99	0.4161
7:65483202:G:C	50	100	0.99	0.4434
7:65483656:C:T	50	100	0.9	0.01071
7:65483755:A:C	50	100	0.99	0.4434
7:65484146:C:A	50	100	0.99	0.4633
7:65484394:G:C	50	98	1	0.01452
7:65484628:T:C	50	100	0.84	0.04611
7:65484697:C:G	50	98	0.82	0.01235
7:65484826:T:C	50	100	0.98	0.1547
7:65484964:C:A	50	100	0.99	0.463
7:65485283:G:C	50	98	0.96	0.06264
7:65485778:C:T	50	100	1	0.01017
7:65485873:G:T	50	100	1	0.0138
7:65486325:G:A	50	100	1	0.02905
7:65486905:A:G	50	98	0.97	0.4793
7:65486947:T:C	50	100	0.97	0.02288
7:65487114:C:T	50	100	1	0.02905
7:65487243:A:G	50	100	1	0.02905
7:65487431:T:C	50	100	0.99	0.05229
7:65487461:C:T	50	98	0.99	0.4737
7:65488520:A:C	50	100	0.9	0.04702
7:65488550:A:C	50	100	0.99	0.4154
7:65488576:C:A	50	100	0.98	0.4452
7:65488617:T:C	50	100	1	0.01816
7:65488764:C:T	50	100	0.99	0.2458
7:65488874:A:T	50	100	1	0.2235
7:65488899:C:T	50	100	0.99	0.02905
7:65489417:C:T	50	100	0.92	0.04811
7:65489507:C:T	50	98	1	0.01525
7:65489786:T:C	49	93.9	0.98	0.4207
7:65489796:T:G	48	83.3	0.67	0.01289
7:65489924:G:C	49	89.8	0.96	0.4488
7:65489961:C:T	45	100	1	0.01035
7:65489975:T:C	46	95.7	0.79	0.01525
7:65490137:A:C	48	97.9	0.98	0.01471
7:65490292:C:T	50	100	0.94	0.04666
7:65490372:G:T	50	90	0.82	0.03322
7:65490429:C:T	50	98	0.98	0.4982
7:65490499:G:A	50	100	0.95	0.04829
7:65490680:G:A	50	100	0.94	0.04666
7:65491138:C:T	50	100	1	0.02905
7:65491268:T:C	50	96	0.98	0.4737
7:65491863:A:G	50	94	0.98	0.4726
7:65491976:C:T	50	96	0.99	0.4434
7:65492213:A:G	50	98	0.99	0.4434
7:65492508:C:T	50	100	1	0.01616
7:65492551:C:A	50	96	0.97	0.4755
7:65492584:A:G	50	100	0.99	0.2475
7:65492626:T:A	50	98	0.99	0.4421
7:65493053:G:T	50	100	0.92	0.04866
7:65493415:A:G	50	96	0.98	0.1569
7:65493625:T:C	50	98	0.99	0.4437
7:65494044:T:C	50	90	0.85	0.2676
7:65494347:T:C	50	98	0.98	0.4439
7:65494881:A:C	50	98	1	0.01561
7:65495079:T:C	50	98	0.99	0.01198
7:65495118:C:T	50	94	0.96	0.4744
7:65495784:T:C	50	100	0.91	0.02342
7:65495927:C:A	50	98	0.93	0.05773
7:65496122:T:C	50	94	0.94	0.154
7:65496128:T:C	50	98	0.98	0.02814
7:65496558:T:C	50	96	0.92	0.02487
7:65496583:T:G	50	100	0.99	0.01561
7:65497109:T:C	50	96	0.9	0.2251
7:65497278:A:G	50	100	1	0.01943
7:65497291:T:C	50	86	0.97	0.466
7:65497661:C:T	50	100	0.92	0.02179
7:65497939:T:C	50	92	0.98	0.4444
7:65498240:C:T	50	98	0.99	0.02887
7:65498390:T:C	50	98	0.99	0.02923
7:65498900:C:T	50	100	0.84	0.01943
7:65499011:T:C	50	94	0.75	0.1084
7:65499274:C:T	50	98	0.98	0.06046
7:65499330:T:C	50	100	0.93	0.02378
7:65499501:G:T	50	98	0.98	0.04593
7:65499597:A:G	50	98	0.98	0.2476
7:65499604:T:C	50	100	1	0.02923
7:65499912:T:A	50	100	0.98	0.05374
7:65499916:A:T	50	88	0.73	0.1311
7:65499918:A:T	50	100	0.97	0.05701
7:65500046:A:G	50	100	1	0.02887
7:65500172:C:T	50	100	1	0.01924
7:65500220:C:T	50	98	0.94	0.0463
7:65500229:C:T	50	100	1	0.02905
7:65500235:A:G	50	100	0.99	0.4156
7:65500353:A:T	50	100	0.88	0.02142
7:65500392:T:G	50	100	0.99	0.4161
7:65500680:T:C	50	100	0.86	0.04484
7:65501109:A:G	50	98	0.99	0.4737
7:65501284:C:G	50	100	0.99	0.4648
7:65502121:T:C	50	98	0.96	0.157
7:65502291:G:A	50	98	0.99	0.4139
7:65502323:A:G	50	100	0.99	0.4644
7:65502351:C:A	50	100	1	0.02869
7:65502651:G:A	50	100	1	0.02905
7:65502867:T:C	50	100	1	0.02905
7:65502911:T:A	50	100	1	0.02905
7:65503565:C:A	50	98	0.99	0.415
7:65503619:C:A	50	100	1	0.01761
7:65504340:A:C	46	95.7	0.97	0.4719
7:65504403:C:T	50	96	0.98	0.4459
7:65504660:C:T	50	98	0.98	0.06209
7:65505124:T:C	50	100	1	0.01634
7:65505422:G:A	50	100	1	0.01906
7:65505428:G:T	50	98	0.99	0.4463
7:65505460:C:T	50	100	0.99	0.2226
7:65505513:T:C	50	100	0.82	0.02596
7:65505554:C:T	50	100	0.99	0.4475
7:65505626:T:C	50	100	1	0.01943
7:65506040:C:T	46	97.8	0.96	0.01652
7:65506379:C:T	45	86.7	0.72	0.03232
7:65506394:G:T	47	87.2	0.83	0.01543
7:65506399:T:C	49	87.8	0.76	0.0167
7:65506736:T:C	50	96	0.94	0.1549
7:65506791:T:C	48	95.8	0.93	0.05356
7:65506812:C:T	49	100	0.93	0.2342
7:65506847:T:C	50	100	0.9	0.09241
7:65506992:G:A	50	100	1	0.01979
7:65507026:C:T	50	90	0.92	0.2721
7:65507074:C:A	50	100	1	0.01961
7:65507470:T:C	30	80	0.97	0.07044
7:65508552:C:A	44	88.6	0.62	0.07807
7:65508623:T:C	45	80	0.62	0.15
7:65508634:G:C	44	86.4	0.76	0.03649
7:65508700:G:C	49	93.9	0.99	0.04684
7:65509384:C:G	47	97.9	0.92	0.01089
7:65509389:G:C	47	91.5	0.99	0.04793
7:65509425:C:A	47	97.9	1	0.0167
7:65509440:G:A	48	95.8	0.82	0.1035
7:65509621:G:A	45	97.8	0.99	0.01471
7:65510040:C:T	49	98	0.83	0.01852
7:65510061:G:C	48	97.9	0.9	0.0118
7:65510205:A:G	49	91.8	1	0.06518
7:65510208:T:C	49	87.8	0.92	0.1294
7:65510337:C:G	49	89.8	0.91	0.08733
7:65511015:A:C	49	98	0.88	0.04031
7:65511084:C:G	49	100	1	0.01471
7:65511168:G:A	49	95.9	1	0.0492
7:65511174:T:G	49	93.9	1	0.06445
7:65511200:G:A	49	89.8	0.92	0.1202
7:65511455:T:G	49	91.8	0.92	0.08824
7:65511885:C:T	50	100	0.87	0.02578
7:65512015:G:T	49	100	0.88	0.02687
7:65512506:A:G	48	100	0.83	0.12
7:65513420:G:A	44	97.7	0.91	0.02923
7:65513551:T:C	46	100	0.87	0.02451
7:65513749:T:G	48	79.2	0.86	0.157
7:65513888:C:T	45	91.1	0.77	0.05919
7:65513995:C:T	50	98	0.98	0.07426
7:65514197:C:G	50	98	0.97	0.08152
7:65514557:C:T	50	88	0.7	0.01089
7:65515315:A:G	43	83.7	0.85	0.04412
7:65519055:T:C	47	85.1	0.88	0.0817
7:65519790:T:C	42	76.2	0.8	0.08932
7:65520240:T:C	45	95.6	0.77	0.05047
7:65520328:A:T	45	100	0.73	0.01924
7:65520560:A:T	31	93.5	0.69	0.02869
7:65520661:T:C	39	87.2	0.92	0.07571
7:65520828:G:A	49	75.5	0.9	0.3003
7:65520955:A:G	50	94	0.96	0.05229
7:65536889:C:A	49	95.9	0.95	0.01561
7:65538720:A:G	50	100	0.9	0.04103
7:65539446:C:G	49	98	0.91	0.01816
7:65539652:G:T	49	98	0.87	0.01707
7:65550669:T:C	48	95.8	0.93	0.04866
7:65551285:A:G	46	91.3	0.88	0.06245
7:65572092:C:T	49	100	0.61	0.05011
7:65572568:A:G	44	97.7	0.71	0.06282
7:65572729:C:T	50	96	0.8	0.06863
7:65572730:G:A	50	100	0.82	0.0345
7:65572732:G:A	50	84	0.76	0.1144
7:65572756:C:T	49	93.9	0.78	0.0207
7:65572769:G:C	50	98	0.79	0.02941
7:65572770:T:C	50	76	0.85	0.4515
7:65572830:G:A	46	97.8	0.72	0.03558
7:65572852:C:T	47	97.9	0.82	0.02923
7:65572856:G:A	48	89.6	0.76	0.08969
7:65572861:G:A	47	80.9	0.73	0.08878
7:65582578:G:A	50	98	0.94	0.04484
7:65582754:T:C	49	81.6	0.71	0.02142
7:65583880:A:G	49	100	0.97	0.1245
7:65583882:A:G	50	100	0.92	0.02033
7:65584297:G:A	50	100	1	0.04775
7:65584435:C:A	50	100	0.94	0.2219
7:65584714:G:A	50	92	0.93	0.4448
7:65584730:A:G	50	100	0.88	0.07407
7:65584781:C:T	50	100	1	0.04757
7:65585165:C:T	50	100	0.99	0.05374
7:65585231:G:A	50	100	0.98	0.04811
7:65585235:C:T	50	100	0.82	0.02578
7:65585512:T:C	50	100	0.93	0.01943
7:65585712:C:T	50	100	0.92	0.01779
7:65585713:G:A	50	98	0.99	0.04811
7:65585729:T:G	50	100	0.95	0.1287
7:65585817:G:A	49	87.8	0.89	0.4158
7:65586137:C:T	50	90	0.98	0.1006
7:65586912:T:C	50	100	0.93	0.01779
7:65587320:C:T	50	100	0.99	0.05011
7:65587413:C:T	50	100	0.99	0.05065
7:65587425:C:T	48	100	0.98	0.04702
7:65587463:C:T	50	100	0.92	0.05102
7:65588920:A:G	50	100	0.96	0.02596
7:65589038:A:G	50	100	0.94	0.2131
7:65589103:T:C	50	98	0.95	0.1875
7:65589240:T:G	50	100	0.89	0.01834
7:65589411:T:G	50	94	0.94	0.2102
7:65589864:G:C	50	100	0.93	0.01834
7:65590325:A:G	50	98	0.99	0.04775
7:65590586:T:G	50	94	0.63	0.01634
7:65590609:T:G	50	100	0.92	0.01797
7:65590725:C:A	50	100	0.87	0.03322
7:65590847:C:T	50	100	1	0.04793
7:65590918:G:A	50	100	1	0.03867
7:65591938:G:A	50	100	0.96	0.01362
7:65592731:C:T	50	100	0.98	0.0463
7:65593390:T:C	50	100	0.9	0.02796
7:65594158:A:G	50	100	1	0.1265
7:65594940:A:G	50	100	0.76	0.01452
7:65595027:G:A	50	100	0.96	0.1828
7:65595038:A:C	50	100	0.95	0.01362
7:65595478:C:T	50	100	0.96	0.02596
7:65596185:C:T	50	100	1	0.01961
7:65596264:T:C	50	100	0.96	0.02578
7:65596381:T:A	50	100	1	0.04793
7:65596529:G:A	50	100	0.93	0.01816
7:65596846:C:T	50	100	1	0.04793
7:65596996:A:C	50	100	0.92	0.0207
7:65597145:C:A	50	100	0.97	0.4561
7:65597837:C:T	50	100	0.95	0.02197
7:65597907:G:A	50	100	0.97	0.01525
7:65598300:T:C	50	100	1	0.03813
7:65598361:C:T	50	100	0.98	0.2231
7:65598775:A:G	50	100	0.81	0.02197
7:65598980:A:G	50	100	1	0.04775
7:65599409:G:C	50	100	0.95	0.02578
7:65599416:G:A	50	100	1	0.01089
7:65599730:T:C	50	100	1	0.03813
7:65600091:A:G	50	100	0.96	0.1298
7:65600428:G:A	50	100	0.98	0.1834
7:65601574:T:C	50	100	1	0.2064
7:65601751:A:G	50	98	0.99	0.2013
7:65601948:A:T	50	100	0.98	0.1852
7:65601987:G:A	50	100	0.9	0.01362
7:65602920:A:G	50	100	1	0.04811
7:65603133:G:C	50	100	0.99	0.1932
7:65603674:T:G	50	100	0.99	0.2224
7:65603718:T:G	50	100	0.98	0.1836
7:65604569:G:A	50	100	1	0.03831
7:65604740:C:T	50	100	0.95	0.03813
7:65605625:A:G	50	100	0.99	0.2222
7:65605927:C:T	50	100	1	0.03813
7:65606117:A:G	50	100	1	0.04793
7:65607546:G:A	50	100	0.88	0.02741
7:65607778:G:A	50	96	0.75	0.02342
7:65607898:C:T	50	100	0.96	0.3582
7:65608296:T:C	50	100	0.96	0.3589
7:65608950:C:A	50	100	0.98	0.2151
7:65608955:T:C	50	100	0.98	0.222
7:65609243:T:C	50	98	0.79	0.01307
7:65609821:T:C	50	98	0.98	0.191
7:65609955:A:C	50	100	0.87	0.09513
7:65609957:T:C	50	100	0.84	0.08914
7:65610011:T:C	50	100	1	0.01325
7:65610410:G:T	50	100	1	0.04847
7:65610704:A:C	50	100	0.98	0.01652
7:65610744:G:T	50	98	0.98	0.05483
7:65611192:G:A	50	100	0.97	0.01797
7:65612722:C:A	50	100	1	0.04829
7:65612957:A:G	50	98	0.99	0.1839
7:65613302:A:T	50	98	0.98	0.03232
7:65613432:A:G	50	98	0.99	0.2148
7:65613708:G:C	50	100	1	0.04811
7:65614172:C:T	50	100	1	0.04811
7:65614604:T:C	50	100	1	0.03849
7:65614864:C:T	50	100	1	0.04811
7:65616329:A:C	50	98	1	0.2582
7:65616801:C:A	50	98	0.78	0.01398
7:65617956:G:A	41	82.9	1	0.2126
7:65617993:T:C	40	90	0.97	0.05628
7:65618091:T:C	46	95.7	0.97	0.3451
7:65618195:T:C	50	100	1	0.03813
7:65618403:G:A	50	100	0.92	0.05919
7:65618669:T:C	50	98	0.96	0.02033
7:65619239:C:T	50	100	0.99	0.2564
7:65619313:C:T	50	100	0.99	0.2614
7:65619316:A:C	50	100	1	0.2358
7:65619741:T:C	50	100	1	0.2358
7:65619922:G:T	50	100	0.96	0.01834
7:65620301:T:A	50	100	0.95	0.01035
7:65620533:C:G	50	100	1	0.04829
7:65620781:G:A	50	100	0.99	0.2538
7:65620940:G:C	50	100	1	0.04775
7:65620974:C:A	50	100	1	0.04702
7:65621081:G:A	50	100	0.91	0.03322
7:65621158:G:A	50	98	0.99	0.2427
7:65621328:C:T	50	98	0.97	0.1033
7:65621351:G:A	50	100	1	0.01253
7:65621809:C:G	50	100	1	0.3569
7:65621843:A:C	50	100	0.97	0.08097
7:65622621:A:G	50	100	0.91	0.0207
7:65622845:C:T	47	85.1	0.63	0.09641
7:65622879:T:A	50	100	1	0.04775
7:65623061:A:G	50	100	1	0.2097
7:65623167:C:T	50	100	1	0.0207
7:65623729:G:A	50	100	1	0.04775
7:65623972:A:G	50	100	0.92	0.07843
7:65624159:A:C	50	100	1	0.3448
7:65624230:A:C	50	100	0.92	0.05846
7:65624467:T:C	50	100	0.99	0.2507
7:65624830:G:A	50	100	1	0.01834
7:65625695:A:C	50	100	0.99	0.4664
7:65625719:T:C	50	100	1	0.04793
7:65625827:T:A	50	100	1	0.2491
7:65626040:T:C	50	100	1	0.01398
7:65626193:A:G	50	100	1	0.3393
7:65626218:C:T	50	100	0.96	0.03286
7:65627175:C:T	50	98	0.99	0.183
7:65627403:G:A	50	100	0.94	0.0561
7:65627503:G:C	50	100	0.99	0.2493
7:65628655:T:A	50	100	0.98	0.4624
7:65629182:G:A	49	100	0.96	0.03867
7:65629256:G:C	49	98	0.99	0.246
7:65629366:G:A	50	98	1	0.2264
7:65629666:C:G	50	94	0.98	0.1841
7:65629844:A:C	50	100	1	0.03849
7:65629938:T:G	50	100	0.97	0.04775
7:65630268:T:C	48	100	0.96	0.07934
7:65630424:G:T	50	90	0.96	0.278
7:65630484:C:T	49	95.9	0.94	0.1888
7:65630705:C:G	47	100	1	0.0138
7:65630751:G:C	50	96	0.96	0.04611
7:65630785:T:G	43	76.7	0.82	0.2534
7:65651973:A:G	50	92	0.87	0.03922
7:65652375:A:G	50	100	0.9	0.02959
7:65661161:A:G	43	100	1	0.03885
7:65661362:C:T	50	100	1	0.01235
7:65666203:T:G	49	98	0.84	0.04611
7:65667053:T:C	49	75.5	0.76	0.4096
7:65668983:G:T	50	80	0.83	0.4248
7:65681977:C:A	49	100	1	0.04557
7:65682219:A:G	50	100	1	0.04557
7:65683222:C:G	49	83.7	0.98	0.2787
7:65683628:C:T	50	98	0.99	0.03704
7:65683691:A:G	50	100	1	0.03903
7:65684032:T:C	50	96	0.98	0.4697
7:65684045:A:C	50	96	0.98	0.3361
7:65684905:T:G	50	98	0.96	0.08043
7:65685427:C:T	50	100	1	0.03976
7:65685610:A:G	46	100	1	0.01271
7:65685850:C:G	48	100	0.89	0.01561
7:65686200:T:C	50	98	0.72	0.01162
7:65687425:A:G	50	94	0.91	0.01071
7:65687664:A:G	46	76.1	0.98	0.1886
7:65688950:G:A	50	100	0.95	0.3755
7:65689018:A:C	50	100	1	0.2177
7:65689141:T:G	50	98	0.89	0.02269
7:65689314:G:T	50	92	0.96	0.04121
7:65689523:G:A	50	100	0.93	0.01416
7:65689542:G:A	50	100	0.93	0.03631
7:65690164:G:A	50	96	0.89	0.1062
7:65690347:G:A	50	100	0.93	0.01525
7:65690709:G:A	50	100	0.98	0.2237
7:65691292:C:T	50	100	0.9	0.01598
7:65692113:C:A	50	100	1	0.03885
7:65692139:G:A	50	90	0.98	0.2246
7:65692142:T:G	50	90	0.97	0.2469
7:65692659:G:A	49	100	1	0.03867
7:65692765:G:C	50	100	1	0.01416
7:65692780:C:A	50	100	1	0.03867
7:65693311:T:A	50	98	0.99	0.0118
7:65693317:A:T	50	98	0.99	0.01235
7:65693620:C:G	50	100	1	0.04339
7:65693665:G:C	50	100	0.99	0.3313
7:65694388:A:G	36	80.6	0.98	0.4693
7:65694570:G:A	50	100	1	0.04339
7:65694842:G:A	50	100	1	0.04357
7:65695010:A:G	50	98	0.98	0.4677
7:65695732:T:A	50	100	1	0.03885
7:65695934:C:G	50	86	0.63	0.01053
7:65696186:G:A	50	100	1	0.0138
7:65696607:T:C	50	98	0.98	0.191
7:65696868:G:C	50	100	1	0.2257
7:65698221:A:G	35	94.3	0.86	0.03395
7:65698239:A:T	26	76.9	0.99	0.4851
7:65698402:C:G	39	100	0.94	0.0659
7:65698614:T:C	50	100	0.95	0.01652
7:65699445:T:C	37	81.1	0.98	0.1906
7:65699597:T:G	39	94.9	0.98	0.4682
7:65699985:G:A	50	98	0.98	0.01797
7:65700419:G:A	50	94	0.95	0.05646
7:65700492:G:T	50	100	1	0.01634
7:65700653:T:A	50	90	0.97	0.2772
7:65700786:C:T	50	100	0.92	0.04031
7:65700836:A:G	47	100	1	0.02324
7:65701209:C:A	50	100	0.98	0.4795
7:65701357:C:T	50	100	1	0.2255
7:65701722:G:A	50	98	0.97	0.01943
7:65701867:C:T	49	100	1	0.01452
7:65702837:C:T	50	96	0.87	0.07988
7:65703497:T:C	50	96	0.96	0.04212
7:65704484:T:G	49	98	1	0.03885
7:65704493:G:T	49	89.8	0.93	0.01652
7:65706420:A:G	49	100	1	0.2235
7:65707277:T:C	50	100	1	0.03922
7:65707342:C:T	50	100	0.99	0.02324
7:65707403:G:A	50	100	0.91	0.09786
7:65707657:A:G	50	94	0.67	0.01852
7:65707898:T:C	50	92	0.79	0.02015
7:65707908:C:T	50	98	0.91	0.09731
7:65708299:G:A	45	97.8	1	0.04521
7:65708552:G:A	50	100	1	0.04521
7:65708598:A:G	50	94	1	0.2066
7:65708652:T:A	50	100	1	0.03903
7:65708741:C:T	50	100	1	0.2224
7:65708858:G:T	50	100	1	0.04321
7:65709389:T:C	49	98	0.96	0.1894
7:65709655:A:G	48	95.8	0.92	0.02015
7:65709707:C:T	50	98	0.96	0.03522
7:65709708:G:A	50	94	0.77	0.08569
7:65709716:A:G	50	94	0.91	0.01834
7:65709717:T:G	50	92	0.92	0.01761
7:65709719:C:G	50	98	1	0.0256
7:65709723:A:T	50	94	0.9	0.01652
7:65710099:G:A	50	82	0.94	0.2451
7:65710306:C:T	50	94	0.96	0.09695
7:65710312:C:T	50	94	0.94	0.09822
7:65710377:A:G	49	95.9	0.98	0.3582
7:65710757:C:T	44	97.7	0.99	0.2269
7:65712358:G:A	49	93.9	1	0.04212
7:65712430:T:A	48	81.2	0.91	0.2674
7:65712433:T:A	49	85.7	0.96	0.215
7:65712436:T:A	50	82	0.91	0.1772
7:65712439:T:A	48	93.8	0.84	0.03849
7:65712685:C:G	50	100	0.99	0.2215
7:65712891:G:A	50	100	1	0.01452
7:65713099:C:T	50	90	0.98	0.4448
7:65714089:T:A	50	96	0.9	0.2219
7:65714339:T:C	49	95.9	0.89	0.06863
7:65714451:G:T	50	98	1	0.03903
7:65714616:A:G	50	100	1	0.01071
7:65714721:A:C	50	96	1	0.01543
7:65715496:A:G	50	100	1	0.04357
7:65715649:C:T	50	100	1	0.01561
7:65715937:C:G	50	100	1	0.03867
7:65716133:C:G	49	95.9	0.99	0.331
7:65716149:C:G	50	100	1	0.03885
7:65716295:G:C	50	100	1	0.03885
7:65716352:G:C	50	94	1	0.04139
7:65717353:C:G	50	98	1	0.2131
7:65717400:C:T	50	98	0.97	0.1886
7:65717566:T:G	50	100	0.92	0.0138
7:65717730:A:G	50	100	0.98	0.1242
7:65718233:C:T	46	87	0.99	0.06046
7:65718545:A:G	50	100	0.81	0.01398
7:65718575:C:G	50	100	0.81	0.01471
7:65719104:G:A	50	100	1	0.01888
7:65719118:A:G	50	100	1	0.03867
7:65719268:T:C	50	80	0.99	0.2781
7:65719277:T:C	50	78	0.99	0.2725
7:65719366:C:G	50	98	0.99	0.3299
7:65719478:C:T	47	91.5	0.99	0.2351
7:65719502:G:C	49	95.9	0.98	0.467
7:65719577:A:G	46	95.7	0.99	0.2286
7:65719677:G:A	50	100	1	0.04357
7:65719713:C:T	50	96	0.97	0.4317
7:65719808:G:A	50	98	1	0.2061
7:65720206:G:A	50	100	1	0.03903
7:65720553:T:C	46	93.5	0.96	0.1894
7:65720655:T:A	49	100	0.99	0.2275
7:65720689:C:T	50	100	0.98	0.2269
7:65721024:G:C	50	94	0.98	0.4684
7:65721076:A:G	50	100	0.93	0.02106
7:65721512:G:A	50	100	0.94	0.02106
7:65721590:T:G	50	100	1	0.03867
7:65722053:G:A	50	100	0.97	0.1859
7:65722160:C:A	49	100	0.98	0.4826
7:65722504:T:G	50	100	0.98	0.124
7:65722621:C:A	50	98	1	0.03867
7:65723100:C:T	50	100	0.94	0.01852
7:65723466:G:A	50	100	0.86	0.01779
7:65723502:G:A	50	96	0.9	0.01652
7:65724253:A:T	49	93.9	0.81	0.03613
7:65724754:A:T	50	100	1	0.2126
7:65724783:G:A	50	100	1	0.03867
7:65724942:A:G	50	100	1	0.02033
7:65726486:A:G	50	100	1	0.01452
7:65726899:C:T	50	100	0.92	0.01489
7:65727027:A:G	50	100	1	0.2101
7:65727246:G:A	50	100	1	0.03867
7:65727318:C:T	50	100	1	0.2269
7:65727934:G:C	50	98	0.99	0.124
7:65728113:T:C	49	95.9	0.92	0.03922
7:65728115:T:C	47	89.4	0.99	0.4219
7:65728307:A:T	50	100	1	0.2062
7:65728803:A:G	50	96	1	0.2273
7:65728985:A:G	50	100	0.91	0.01471
7:65731813:T:C	50	100	0.97	0.1954
7:65731966:C:T	50	100	0.94	0.02052
7:65732134:T:C	50	100	0.97	0.04648
7:65732667:A:G	50	100	0.94	0.02215
7:65732724:A:G	50	100	1	0.228
7:65733585:G:A	50	100	1	0.03867
7:65733651:G:T	50	100	1	0.3112
7:65734020:C:G	50	100	1	0.01743
7:65735008:C:G	50	98	1	0.03867
7:65735144:C:A	50	100	1	0.01053
7:65735381:G:A	50	100	0.9	0.01398
7:65735425:G:A	50	100	0.99	0.4893
7:65735810:C:G	50	98	0.99	0.1245
7:65736367:T:C	50	100	1	0.2275
7:65736855:A:G	47	100	0.92	0.01089
7:65736973:C:T	50	100	1	0.03885
7:65737084:C:T	50	100	1	0.04357
7:65737116:C:T	50	100	0.94	0.02052
7:65737334:T:C	50	100	1	0.2714
7:65737415:G:A	50	98	0.99	0.1245
7:65737471:T:C	50	100	1	0.03867
7:65737485:G:C	50	100	1	0.03867
7:65737751:G:A	50	100	1	0.03922
7:65738211:G:A	50	100	1	0.01743
7:65738595:G:A	50	100	1	0.2275
7:65739282:G:C	44	93.2	0.99	0.124
7:65739392:A:C	50	100	1	0.03867
7:65740525:G:A	50	100	1	0.03867
7:65740619:C:G	50	100	1	0.01961
7:65742209:A:C	50	100	1	0.01525
7:65742211:G:A	50	100	1	0.03867
7:65742502:C:T	50	100	0.99	0.02869
7:65744219:G:A	50	98	1	0.1242
7:65744510:G:C	50	96	0.88	0.02251
7:65744514:C:G	50	98	0.99	0.04484
7:65744835:C:T	50	100	1	0.03849
7:65744910:C:T	50	100	1	0.2064
7:65745735:G:C	50	100	1	0.01089
7:65745970:G:T	50	100	1	0.01543
7:65746135:C:T	50	100	0.9	0.01398
7:65746684:C:G	50	100	1	0.01398
7:65747033:T:C	50	100	1	0.01398
7:65747282:G:C	50	100	1	0.01779
7:65747415:A:C	49	100	1	0.466
7:65747426:C:T	50	100	0.72	0.06137
7:65747897:C:T	50	100	1	0.01598
7:65748487:C:T	50	100	0.92	0.02088
7:65748498:C:G	50	100	1	0.2269
7:65749197:G:A	50	100	1	0.01779
7:65749205:C:T	50	100	1	0.03867
7:65750468:T:C	50	98	1	0.124
7:65750593:T:C	50	98	1	0.124
7:65750650:T:G	50	100	1	0.03867
7:65750927:T:C	50	100	0.86	0.03867
7:65751069:A:G	50	100	0.96	0.02179
7:65751112:G:A	50	100	1	0.1245
7:65751140:T:C	49	100	1	0.3308
7:65751321:C:T	50	100	1	0.2271
7:65751637:A:G	50	100	1	0.2271
7:65751686:A:G	50	100	1	0.03867
7:65751755:G:T	50	98	1	0.3293
7:65752626:T:G	50	98	1	0.03468
7:65752676:G:T	50	100	1	0.03885
7:65752737:T:C	50	100	0.95	0.05192
7:65753411:G:A	50	100	0.88	0.01961
7:65753450:T:C	50	100	1	0.03867
7:65754022:G:A	50	100	0.94	0.01543
7:65754271:A:G	50	100	0.83	0.01434
7:65754335:A:G	50	100	0.81	0.03794
7:65754508:G:A	50	100	1	0.1245
7:65754955:A:T	50	100	0.99	0.228
7:65755071:G:A	50	100	0.87	0.02015
7:65755476:T:C	50	100	0.97	0.3626
7:65755710:G:A	50	100	1	0.124
7:65756652:C:T	50	100	1	0.2268
7:65756904:G:A	49	100	0.96	0.1075
7:65757023:T:G	50	100	0.88	0.02197
7:65757230:T:A	45	88.9	1	0.1436
7:65758338:T:C	50	98	1	0.03849
7:65758339:G:A	50	98	1	0.03849
7:65758621:A:G	50	100	0.99	0.01707
7:65758831:T:C	50	100	1	0.01779
7:65759067:C:G	50	96	1	0.03867
7:65759189:G:A	49	100	1	0.04357
7:65759236:T:C	50	98	0.99	0.01707
7:65759359:C:T	50	100	1	0.01071
7:65759647:T:C	50	100	1	0.2106
7:65759808:T:C	50	100	1	0.01398
7:65760013:A:G	50	100	0.88	0.03504
7:65760265:A:C	50	100	1	0.01398
7:65760537:T:C	50	100	0.99	0.0138
7:65761909:G:A	50	100	1	0.03849
7:65762326:T:C	50	98	1	0.124
7:65764447:T:C	46	97.8	1	0.01779
7:65764734:C:T	50	100	1	0.2275
7:65765009:A:G	50	100	1	0.02033
7:65765528:T:C	50	100	1	0.4673
7:65765716:G:T	50	100	1	0.03867
7:65766544:A:G	49	100	1	0.04357
7:65766650:G:A	50	100	1	0.1244
7:65766737:G:A	50	100	1	0.03867
7:65766790:A:T	50	100	0.86	0.02015
7:65766818:C:T	50	94	0.72	0.01198
7:65767325:G:C	50	100	1	0.2064
7:65768436:C:T	50	100	0.92	0.01416
7:65768499:T:C	50	100	1	0.1245
7:65768586:T:G	50	100	1	0.04357
7:65768842:A:C	50	98	0.92	0.02106
7:65770411:G:T	50	100	0.83	0.01979
7:65770418:T:C	50	100	1	0.1247
7:65770719:G:A	50	100	0.95	0.04938
7:65770809:C:G	50	100	1	0.2271
7:65770889:C:T	50	98	0.97	0.3348
7:65770912:T:G	50	100	0.98	0.01688
7:65771166:C:A	50	100	1	0.04194
7:65771187:G:T	50	98	0.77	0.01997
7:65771470:C:T	49	87.8	0.64	0.02941
7:65771802:G:A	50	98	1	0.2275
7:65772107:T:G	50	100	1	0.03885
7:65772138:A:G	50	100	1	0.0167
7:65772824:T:C	50	98	1	0.1238
7:65773247:C:T	50	100	1	0.01452
7:65773267:T:C	49	98	0.93	0.138
7:65773707:C:T	50	100	1	0.03867
7:65773864:C:T	50	100	0.95	0.04938
7:65774623:C:T	50	100	1	0.01961
7:65774767:G:C	50	100	0.98	0.1251
7:65775136:G:A	50	100	1	0.03867
7:65775621:G:T	50	100	1	0.2464
7:65775694:G:C	50	100	0.87	0.01452
7:65775838:C:T	50	100	1	0.01452
7:65776175:G:A	50	100	1	0.03867
7:65776213:C:T	50	100	0.85	0.1026
7:65776364:A:G	50	96	0.99	0.1247
7:65776758:G:A	50	100	1	0.03867
7:65776812:G:A	50	100	1	0.01434
7:65776975:G:A	50	100	1	0.04339
7:65777131:T:C	50	100	0.98	0.01888
7:65777935:C:T	50	100	0.99	0.2273
7:65778266:A:T	50	100	0.96	0.2382
7:65778268:A:T	50	88	0.96	0.2195
7:65778538:G:A	50	100	0.8	0.01979
7:65778609:C:T	50	100	0.99	0.4646
7:65779029:C:T	50	98	0.82	0.01906
7:65779194:G:T	50	100	0.99	0.04466
7:65779436:C:T	50	100	0.9	0.01416
7:65780224:T:C	50	100	0.93	0.0167
7:65781201:T:C	50	100	0.96	0.08479
7:65781782:A:G	50	98	0.99	0.04466
7:65782163:G:A	50	96	0.97	0.4562
7:65782344:G:C	50	100	0.83	0.02033
7:65782540:A:C	50	98	0.98	0.04394
7:65782611:G:A	50	100	0.99	0.01362
7:65783421:G:A	50	100	1	0.01761
7:65783719:C:T	50	100	1	0.0158
7:65783927:A:G	50	100	0.95	0.01834
7:65784173:T:C	50	100	0.89	0.01543
7:65784594:T:G	50	100	0.87	0.01416
7:65784596:A:G	50	100	0.99	0.02923
7:65784867:A:T	50	100	0.89	0.03831
7:65784933:G:T	50	82	0.91	0.1407
7:65785064:A:G	50	80	0.96	0.3595
7:65785761:C:T	50	92	0.82	0.05919
7:65785939:C:A	38	76.3	0.83	0.3275
7:65786128:T:A	50	98	0.6	0.01253
7:65786224:C:T	50	96	0.82	0.02433
7:65786330:G:A	50	90	0.94	0.4742
7:65786465:C:G	50	98	0.96	0.03722
7:65787143:T:A	50	98	0.92	0.0138
7:65787258:A:G	50	94	0.84	0.05719
7:65787261:T:C	50	100	0.6	0.01271
7:65787660:A:T	50	98	0.97	0.1187
7:65788085:C:G	50	94	0.94	0.2495
7:65788498:A:G	48	97.9	0.95	0.2122
7:65788883:G:A	50	94	0.96	0.1184
7:65789892:C:T	50	100	0.95	0.03794
7:65790671:G:A	50	100	0.94	0.03776
7:65791150:T:G	50	98	0.68	0.02342
7:65791412:G:A	50	96	0.61	0.03232
7:65791728:A:C	50	96	0.82	0.05556
7:65791924:T:C	50	88	0.67	0.07534
7:65792038:C:T	50	98	0.96	0.01144
7:65792296:T:C	50	100	0.69	0.03522
7:65792355:C:T	50	100	0.97	0.0216
7:65792510:G:A	50	92	0.78	0.04484
7:65792586:C:T	50	94	0.78	0.02923
7:65793179:G:A	50	94	0.96	0.1182
7:65793183:C:T	50	92	0.96	0.1182
7:65793544:T:C	50	100	0.79	0.03922
7:65793557:G:C	50	94	0.94	0.1196
7:65793639:C:T	50	94	0.92	0.1111
7:65793868:G:A	50	96	0.84	0.01489
7:65793945:G:T	50	100	1	0.01325
7:65794501:A:G	50	100	0.94	0.03794
7:65795720:A:G	50	98	0.99	0.03214
7:65796100:C:T	50	100	0.79	0.06227
7:65796169:C:G	50	98	0.91	0.3246
7:65796217:C:T	50	100	0.97	0.0216
7:65796257:A:G	50	92	0.91	0.4566
7:65796762:T:G	50	98	1	0.03776
7:65797056:C:A	50	100	0.91	0.01307
7:65797116:C:G	50	100	0.94	0.01144
7:65797246:C:T	50	100	0.91	0.04285
7:65797703:A:G	50	96	0.94	0.05447
7:65798506:G:A	50	96	0.92	0.03286
7:65799055:G:C	50	98	0.92	0.03286
7:65799182:C:T	50	94	0.86	0.06155
7:65799500:C:T	50	98	0.9	0.02832
7:65799537:T:C	50	96	0.94	0.1146
7:65799652:G:A	50	98	0.79	0.05447
7:65799717:G:A	50	100	1	0.03813
7:65800063:T:C	50	98	0.83	0.01307
7:65800234:C:A	50	100	0.83	0.01289
7:65800246:C:T	50	94	0.96	0.03722
7:65800577:A:G	50	98	0.83	0.05374
7:65800632:C:T	50	96	0.74	0.04176
7:65800791:A:G	49	93.9	0.88	0.06391
7:65800814:T:A	50	98	0.97	0.0325
7:65800885:G:A	50	98	0.84	0.01325
7:65800887:C:T	50	100	0.86	0.01543
7:65800897:A:G	50	96	0.96	0.03268
7:65800910:C:T	50	100	1	0.03359
7:65801390:C:T	50	98	0.87	0.05265
7:65801420:C:T	50	96	0.92	0.1138
7:65801662:A:G	50	98	0.87	0.03159
7:65801781:C:T	50	98	0.83	0.01289
7:65801895:T:G	50	100	0.86	0.01507
7:65802026:A:G	50	100	0.83	0.01289
7:65802075:G:C	50	98	0.83	0.05719
7:65802301:A:G	50	100	0.63	0.01144
7:65802422:T:C	50	98	0.79	0.05211
7:65802469:C:T	50	100	0.91	0.04031
7:65802494:A:T	50	100	0.91	0.0394
7:65802949:T:C	50	94	0.93	0.1051
7:65802987:C:T	50	100	0.86	0.02524
7:65803126:A:G	50	100	0.82	0.01561
7:65803590:T:A	50	92	0.86	0.04158
7:65803628:A:G	50	98	0.75	0.02814
7:65803635:T:G	50	94	0.65	0.03195
7:65803667:C:T	50	100	0.95	0.03595
7:65803673:G:A	50	98	0.88	0.01017
7:65803947:A:G	50	98	0.93	0.01543
7:65803996:C:T	50	98	0.85	0.05646
7:65804240:G:A	50	100	0.64	0.01743
7:65804401:G:A	50	100	0.96	0.03504
7:65804457:C:T	50	98	0.95	0.03068
7:65804954:G:A	50	100	0.92	0.03667
7:65805225:A:G	50	96	0.86	0.05846
7:65805253:G:T	50	100	0.92	0.01452
7:65806203:C:T	50	100	0.89	0.02796
7:65806307:A:G	50	92	0.63	0.03885
7:65806552:G:A	50	92	0.97	0.02887
7:65807438:T:C	50	98	0.89	0.05338
7:65807557:G:A	50	100	0.98	0.01216
7:65807584:C:T	50	100	0.69	0.01416
7:65807644:G:A	50	96	0.94	0.06663
7:65808016:C:T	50	96	0.78	0.04702
7:65808063:G:C	50	100	0.73	0.0138
7:65808321:T:C	50	98	0.92	0.05991
7:65808811:G:C	50	100	0.97	0.03631
7:65808884:C:G	50	98	0.94	0.06736
7:65809087:G:A	50	100	0.94	0.01434
7:65809323:A:G	50	100	0.94	0.01452
7:65809510:G:A	50	98	0.92	0.01362
7:65810240:C:T	50	92	0.91	0.0541
7:65810351:G:A	50	100	0.73	0.01598
7:65810422:G:T	50	100	0.9	0.01434
7:65810470:T:C	50	98	0.97	0.06845
7:65810540:A:G	50	100	0.93	0.01126
7:65810661:C:T	50	96	0.91	0.05882
7:65810724:G:T	50	98	0.76	0.01725
7:65811091:A:G	50	96	0.93	0.01017
7:65811658:A:G	49	98	0.93	0.01325
7:65811765:G:C	50	94	0.92	0.1102
7:65811806:A:T	50	100	0.94	0.01271
7:65812166:G:A	50	100	0.78	0.01489
7:65812813:T:C	50	92	0.86	0.03268
7:65812927:C:G	50	94	0.74	0.04539
7:65812952:C:T	50	92	0.74	0.04067
7:65813079:G:A	50	98	0.93	0.06718
7:65813275:C:G	50	100	0.74	0.01598
7:65813481:G:A	50	100	0.88	0.01434
7:65813649:C:A	50	96	0.84	0.05592
7:65814177:A:T	50	100	0.8	0.01652
7:65814256:A:G	50	100	0.88	0.0138
7:65814309:C:T	50	98	0.64	0.01017
7:65814950:G:A	50	98	0.84	0.03232
7:65815024:G:A	50	96	0.87	0.05683
7:65815746:A:T	49	91.8	0.61	0.0216
7:65815753:T:A	50	100	0.82	0.01144
7:65815828:A:T	50	100	0.91	0.04375
7:65815965:C:T	50	100	0.81	0.01362
7:65816270:A:C	50	98	0.93	0.065
7:65816712:A:T	50	96	0.94	0.1939
7:65817011:A:G	50	100	0.75	0.01271
7:65817077:G:A	50	94	0.82	0.0492
7:65817128:G:A	50	96	0.9	0.06009
7:65817148:G:A	50	94	0.9	0.06118
7:65817171:C:G	50	94	0.93	0.114
7:65817329:G:T	50	94	0.85	0.04031
7:65817789:C:T	50	96	0.87	0.01561
7:65817797:C:A	50	96	0.87	0.0158
7:65817965:G:T	50	100	0.86	0.01289
7:65818106:A:G	50	100	0.99	0.03667
7:65818438:A:G	50	98	0.88	0.06046
7:65818461:T:C	50	100	0.75	0.01471
7:65818661:G:A	50	100	0.66	0.01017
7:65818780:C:T	50	100	0.78	0.01434
7:65818897:C:G	50	100	0.8	0.01307
7:65819191:A:G	50	100	0.68	0.01235
7:65819509:T:C	50	98	0.88	0.03214
7:65819602:C:T	50	100	0.81	0.01307
7:65819861:G:A	50	90	0.74	0.03595
7:65819913:T:C	50	84	0.89	0.2685
7:65819967:T:C	50	92	0.79	0.04575
7:65819976:G:T	50	98	0.64	0.0118
7:65820420:A:G	50	92	0.75	0.03068
7:65820462:T:C	50	100	0.99	0.03704
7:65820627:G:A	50	100	0.94	0.0216
7:65820738:C:T	50	96	0.82	0.04503
7:65821551:T:C	50	100	0.75	0.01053
7:65821662:G:A	50	94	0.94	0.1912
7:65821675:G:A	50	100	0.73	0.01071
7:65821745:A:G	50	100	0.71	0.01071
7:65822268:A:G	50	100	0.94	0.0158
7:65822468:G:A	50	96	0.94	0.2191
7:65823956:C:G	50	100	0.98	0.2119
7:65824108:G:A	50	100	0.98	0.2264
7:65824938:A:C	50	100	0.9	0.0138
7:65825293:G:T	50	96	0.98	0.3301
7:65825416:G:T	50	100	0.98	0.124
7:65825628:C:T	50	100	0.99	0.2269
7:65827018:A:G	50	100	0.98	0.4655
7:65827267:A:C	50	100	0.99	0.1427
7:65827777:A:G	50	100	0.98	0.4671
7:65828691:G:T	50	100	0.9	0.0138
7:65828692:A:T	50	100	0.79	0.01017
7:65829088:G:C	50	100	0.95	0.01471
7:65829495:G:T	50	100	0.99	0.2075
7:65829754:G:T	50	100	0.98	0.3123
7:65829874:T:C	50	100	0.99	0.228
7:65831205:G:A	50	100	0.9	0.01398
7:65832278:G:A	50	98	0.94	0.02941
7:65832322:G:A	50	100	0.96	0.04375
7:65832639:C:T	50	100	1	0.03867
7:65832759:A:G	50	100	0.99	0.4559
7:65832770:A:G	50	100	0.68	0.04176
7:65833292:T:C	50	100	1	0.2072
7:65833407:G:A	50	100	1	0.03867
7:65833625:C:A	50	100	1	0.04176
7:65833886:A:G	50	100	0.99	0.1438
7:65834484:C:G	49	100	1	0.4664
7:65834577:C:T	50	100	0.98	0.02142
7:65834791:T:C	50	100	1	0.1393
7:65835436:G:T	50	100	1	0.1436
7:65835655:A:G	50	100	1	0.1393
7:65836695:G:T	50	100	0.99	0.03885
7:65836944:A:G	50	100	1	0.01598
7:65837419:C:T	50	100	1	0.4679
7:65837628:A:G	50	100	0.89	0.1068
7:65837822:T:A	50	100	0.91	0.0138
7:65838264:C:T	50	100	1	0.04176
7:65839418:G:A	50	100	0.99	0.0443
7:65839461:C:T	50	100	0.93	0.03214
7:65840066:A:G	50	100	0.9	0.01035
7:65840645:C:A	50	100	1	0.124
7:65841418:T:C	50	100	1	0.1434
7:65841556:G:A	50	100	0.99	0.03885
7:65842040:G:C	50	100	1	0.2271
7:65844002:G:A	50	100	1	0.4662
7:65844081:T:A	50	100	1	0.03867
7:65844129:T:C	50	98	0.99	0.01725
7:65844270:C:G	50	100	0.92	0.04012
7:65844348:G:A	50	100	1	0.03867
7:65845608:T:A	50	100	1	0.03903
7:65846219:C:T	50	100	1	0.1385
7:65846227:A:G	50	100	1	0.04375
7:65846311:C:A	50	100	1	0.1244
7:65847191:A:T	50	100	1	0.1429
7:65847487:G:A	48	97.9	0.9	0.04466
7:65847576:G:A	50	100	1	0.124
7:65847724:G:A	50	100	0.85	0.01598
7:65848348:T:G	49	100	1	0.01271
7:65848664:G:A	50	100	0.9	0.05265
7:65848774:G:A	49	89.8	0.86	0.04412
7:65849136:A:G	49	91.8	0.81	0.1009
7:65849367:C:T	50	92	1	0.4671
7:65849423:T:A	50	86	0.96	0.1476
7:65850112:G:A	50	100	1	0.03867
7:65850527:A:G	50	100	1	0.2275
7:65851344:G:A	50	100	1	0.4657
7:65851672:T:C	41	92.7	0.86	0.1048
7:65851689:G:A	44	81.8	0.88	0.1024
7:65851704:A:G	43	86	0.84	0.09477
7:65851709:C:T	45	84.4	0.85	0.09622
7:65852429:G:A	50	100	1	0.03903
7:65853040:A:G	50	100	0.99	0.1423
7:65853042:G:A	50	100	1	0.4657
7:65853305:A:G	50	100	0.98	0.04884
7:65853615:C:T	50	100	1	0.1383
7:65853664:A:G	50	100	1	0.211
7:65853921:G:A	50	100	1	0.03903
7:65854335:T:A	50	100	0.99	0.03885
7:65854369:G:A	50	100	0.91	0.01362
7:65854580:G:T	50	84	0.98	0.1304
7:65854688:A:C	50	100	0.94	0.05356
7:65854917:G:A	50	100	1	0.03867
7:65855217:G:A	50	100	1	0.04176
7:65856214:G:T	50	100	0.94	0.02197
7:65856731:C:T	50	100	1	0.2106
7:65856735:G:A	50	100	1	0.0187
7:65856773:G:A	50	100	1	0.2723
7:65857363:A:T	49	100	0.84	0.02469
7:65857365:A:T	50	94	0.95	0.1625
7:65857401:A:T	47	93.6	1	0.1138
7:65858257:C:T	50	100	1	0.1385
7:65858325:C:A	50	100	1	0.124
7:65858381:C:T	50	100	0.99	0.1389
7:65860186:A:G	50	92	0.78	0.02996
7:65860247:C:T	50	100	0.91	0.01344
7:65860313:T:A	50	92	0.81	0.03123
7:65860332:T:A	50	92	0.82	0.03286
7:65860403:A:C	50	100	0.83	0.01307
7:65861446:A:G	50	96	0.81	0.01289
7:65861834:A:G	50	100	1	0.4548
7:65861932:G:A	50	100	1	0.2271
7:65862005:T:C	50	98	1	0.2128
7:65862117:C:T	50	100	1	0.1409
7:65862214:C:T	50	100	1	0.2108
7:65862381:G:A	50	100	0.92	0.01816
7:65863028:G:A	50	100	1	0.03922
7:65863367:C:T	50	100	0.94	0.03105
7:65863429:T:G	50	100	1	0.03867
7:65863469:T:C	50	100	1	0.2128
7:65863549:C:A	50	100	1	0.03867
7:65863939:A:G	50	100	1	0.03867
7:65864924:T:G	39	89.7	1	0.2266
7:65865278:G:T	50	90	0.99	0.4029
7:65865279:T:G	50	88	0.99	0.4012
7:65865294:A:G	50	98	0.98	0.2769
7:65865372:T:C	50	100	1	0.1429
7:65865518:C:T	50	100	1	0.03867
7:65866014:A:G	50	100	0.98	0.3019
7:65866122:A:C	50	100	1	0.2271
7:65866917:G:A	49	100	1	0.04448
7:65867184:A:G	50	100	1	0.04176
7:65867773:A:T	50	100	0.96	0.1064
7:65867983:A:G	50	100	1	0.03867
7:65868185:A:G	50	100	1	0.01071
7:65869656:T:C	50	98	1	0.03867
7:65870436:T:A	22	100	1	0.2064
7:65870538:G:A	50	100	1	0.03867
7:65870852:C:T	50	100	1	0.2271
7:65870874:C:T	50	100	1	0.2271
7:65871069:T:C	50	100	1	0.4659
7:65871219:G:A	50	100	0.98	0.2268
7:65871244:G:A	50	100	1	0.04176
7:65871839:C:A	50	98	1	0.1293
7:65871860:G:A	50	98	1	0.4659
7:65872362:G:A	50	100	1	0.03867
7:65872813:G:A	50	100	0.97	0.0236
7:65872915:T:C	49	98	1	0.4655
7:65872989:A:C	48	97.9	1	0.1429
7:65873260:T:C	47	97.9	1	0.03849
7:65873266:C:T	47	97.9	1	0.03867
7:65873856:C:G	50	100	1	0.03867
7:65874215:C:T	50	100	1	0.04176
7:65874216:A:G	50	100	1	0.03867
7:65874293:T:C	50	100	0.98	0.05356
7:65874422:T:C	50	100	1	0.1244
7:65874530:G:C	50	100	1	0.2128
7:65874574:G:A	50	100	1	0.2066
7:65876959:T:C	50	100	1	0.03867
7:65877971:G:A	50	100	1	0.01071
7:65878322:C:T	50	100	1	0.01071
7:65878427:A:G	50	100	1	0.03867
7:65878455:A:T	50	100	1	0.1244
7:65879061:C:T	50	100	0.98	0.03922
7:65879595:G:A	50	96	1	0.03885
7:65879836:T:C	50	100	0.99	0.1387
7:65879916:G:A	50	100	0.98	0.04194
7:65880119:G:A	50	100	1	0.1236
7:65880474:G:A	50	100	1	0.04375
7:65881717:C:T	50	100	1	0.1387
7:65881884:A:C	50	100	1	0.2268
7:65882259:A:G	50	100	1	0.01071
7:65882975:A:G	50	100	1	0.2269
7:65883176:C:G	49	100	1	0.04412
7:65884179:T:C	50	100	1	0.1244
7:65885071:T:G	50	100	1	0.1387
7:65885493:A:G	50	100	1	0.01071
7:65885741:C:T	49	100	1	0.124
7:65886218:T:A	50	100	1	0.03867
7:65886219:G:A	50	100	0.94	0.03849
7:65886474:C:T	50	100	0.98	0.05211
7:65886504:G:T	50	100	0.98	0.05211
7:65886593:A:G	50	100	1	0.03867
7:65886814:G:A	48	100	1	0.01089
7:65886905:A:G	50	100	1	0.03867
7:65886995:G:A	50	100	0.98	0.01906
7:65887862:C:T	50	100	0.97	0.03304
7:65887896:T:C	50	100	1	0.02342
7:65888592:G:C	50	100	0.98	0.04448
7:65888637:G:T	50	100	1	0.2273
7:65888718:G:A	50	98	0.99	0.04121
7:65889028:G:A	50	100	1	0.1294
7:65889474:C:A	50	100	0.99	0.03885
7:65890118:T:C	50	100	1	0.1432
7:65890363:C:T	50	100	1	0.02179
7:65891235:C:G	50	100	0.91	0.01797
7:65892097:A:G	50	100	1	0.1436
7:65892278:A:G	50	100	0.86	0.01362
7:65892789:A:G	50	100	1	0.4675
7:65893941:A:G	50	100	1	0.1245
7:65894192:C:T	50	100	1	0.2271
7:65894246:C:T	50	100	1	0.126
7:65894557:T:C	50	100	1	0.1245
7:65894590:T:C	50	100	0.98	0.02905
7:65894621:G:A	50	100	1	0.03885
7:65895144:G:A	50	100	1	0.1389
7:65895512:T:C	30	96.7	0.66	0.02052
7:65895524:C:G	41	92.7	1	0.1378
7:65895842:G:A	50	100	1	0.1436
7:65895899:T:C	50	98	1	0.03867
7:65897792:G:A	50	100	1	0.03867
7:65897924:T:C	50	100	1	0.04448
7:65898217:G:A	50	100	1	0.1434
7:65898442:C:A	50	100	1	0.1245
7:65898684:T:A	50	100	1	0.2275
7:65899019:T:C	50	100	1	0.1434
7:65899223:T:C	50	100	1	0.04866
7:65899369:G:C	50	100	0.85	0.05229
7:65899601:A:G	50	100	1	0.2273
7:65900485:G:T	50	100	1	0.02342
7:65900502:C:T	50	98	1	0.4673
7:65901052:C:G	50	100	0.94	0.1097
7:65901744:T:A	50	98	0.97	0.08715
7:65901927:A:G	50	100	1	0.2266
7:65902310:T:G	50	100	1	0.2268
7:65902618:T:C	50	100	0.96	0.02342
7:65902720:T:C	50	100	1	0.2102
7:65902945:T:C	50	100	1	0.144
7:65903236:A:G	50	100	1	0.144
7:65903466:G:A	50	100	1	0.04375
7:65903721:A:G	50	100	1	0.4662
7:65903792:A:T	50	100	0.98	0.01924
7:65905025:G:A	50	100	1	0.04484
7:65905163:T:C	50	100	0.69	0.01253
7:65906283:A:G	50	94	0.97	0.2288
7:65906868:G:A	50	100	1	0.0374
7:65907888:T:G	50	100	1	0.14
7:65907895:T:C	50	100	0.99	0.03631
7:65907997:A:C	50	100	1	0.03867
7:65908611:G:A	50	100	0.99	0.05374
7:65908864:A:G	50	100	1	0.01924
7:65908978:A:G	50	100	1	0.03867
7:65909040:T:C	49	98	0.99	0.468
7:65909309:A:T	50	100	1	0.1244
7:65909879:G:A	50	100	0.98	0.1066
7:65910115:A:G	50	100	0.97	0.04103
7:65910306:T:A	50	100	1	0.2268
7:65910528:G:A	50	100	1	0.2264
7:65910845:A:G	50	100	1	0.1247
7:65911022:A:G	50	100	1	0.04975
7:65911111:C:T	50	100	1	0.03867
7:65911469:C:T	50	100	1	0.2064
7:65913137:G:A	50	100	1	0.1449
7:65913849:T:A	50	100	1	0.03885
7:65914574:A:G	50	100	1	0.03867
7:65914783:T:C	50	100	1	0.03867
7:65914813:G:A	50	100	1	0.1256
7:65915093:C:T	50	94	1	0.04248
7:65915126:G:C	50	100	1	0.4671
7:65915502:C:G	50	100	0.98	0.01816
7:65916269:A:G	50	100	1	0.14
7:65917064:G:A	49	100	1	0.03867
7:65917585:A:T	50	100	1	0.1445
7:65917681:T:A	50	100	0.74	0.01271
7:65917973:G:C	50	100	0.74	0.01235
7:65918212:A:G	50	100	1	0.14
7:65918494:C:T	49	100	1	0.1253
7:65919529:T:C	50	100	1	0.04176
7:65919603:C:T	50	100	1	0.04158
7:65920739:C:T	49	100	1	0.1447
7:65921190:G:A	50	100	1	0.04466
7:65922114:G:A	50	100	1	0.1402
7:65922691:C:G	50	100	1	0.1445
7:65923503:C:A	50	100	1	0.14
7:65924743:T:C	50	100	1	0.1402
7:65924813:T:A	50	100	1	0.1258
7:65925107:T:C	50	100	1	0.1445
7:65925352:G:A	50	100	1	0.1256
7:65925372:A:G	50	100	1	0.14
7:65925498:T:G	50	100	1	0.03867
7:65925571:T:G	50	100	1	0.1256
7:65925581:G:T	50	100	0.94	0.03068
7:65925938:G:A	50	100	1	0.14
7:65926111:A:G	50	100	1	0.03885
7:65926338:T:C	50	100	0.9	0.01398
7:65926362:G:A	49	100	1	0.1402
7:65926730:C:A	50	100	1	0.1445
7:65927322:A:G	50	100	0.99	0.02959
7:65928032:G:C	50	100	1	0.1458
7:65928123:A:G	50	98	1	0.1256
7:65928187:A:G	50	100	1	0.1412
7:65929340:A:G	50	100	1	0.1258
7:65929575:C:T	50	100	1	0.1445
7:65929660:G:T	50	98	1	0.04394
7:65929682:G:A	48	89.6	0.96	0.3724
7:65929781:T:C	50	100	1	0.1445
7:65929865:G:T	50	100	1	0.1445
7:65929994:C:T	50	100	1	0.05229
7:65930047:T:G	50	100	1	0.4686
7:65930131:G:A	50	100	0.9	0.0138
7:65931154:A:G	50	100	1	0.2106
7:65931217:A:G	50	100	1	0.467
7:65931580:A:G	50	100	1	0.04375
7:65931737:G:A	50	100	1	0.1363
7:65931839:A:G	50	100	1	0.03903
7:65933423:T:G	50	100	0.97	0.06245
7:65933516:C:T	50	100	0.9	0.0138
7:65935174:A:C	50	100	1	0.03867
7:65935553:T:C	50	100	1	0.1445
7:65936622:G:A	50	100	1	0.01071
7:65938222:A:G	50	100	1	0.1445
7:65939105:A:T	50	100	1	0.1256
7:65939525:G:T	50	100	1	0.03885
7:65939552:G:A	50	100	0.95	0.03032
7:65940188:C:G	50	100	1	0.2271
7:65940221:C:T	50	100	1	0.14
7:65940751:A:G	50	100	1	0.1247
7:65941231:A:G	50	100	1	0.4564
7:65942350:G:A	50	100	0.99	0.1066
7:65943052:A:G	50	100	1	0.4684
7:65943512:C:A	50	100	1	0.03867
7:65943593:A:T	50	100	0.9	0.0138
7:65943626:T:C	50	100	1	0.14
7:65944004:C:T	50	100	1	0.14
7:65944182:C:G	50	100	1	0.14
7:65944549:G:A	50	100	1	0.03885
7:65944809:C:T	50	100	1	0.01616
7:65945032:G:A	50	100	1	0.01089
7:65945185:C:G	50	100	0.95	0.01434
7:65945217:C:T	50	100	0.9	0.01398
7:65945608:G:C	50	100	0.99	0.03649
7:65945957:G:A	47	93.6	1	0.1256
7:65946971:A:T	50	100	1	0.1247
7:65946990:A:T	50	94	0.94	0.1429
7:65946992:T:A	50	98	0.73	0.01198
7:65947063:C:G	50	100	1	0.0354
7:65947955:G:C	50	100	1	0.1445
7:65948322:A:G	49	100	1	0.1247
7:65948390:C:T	46	97.8	0.99	0.03903
7:65948566:C:T	40	97.5	1	0.03867
7:65949044:C:G	50	100	1	0.03867
7:65949227:C:T	49	100	1	0.03867
7:65949434:G:A	50	100	1	0.05392
7:65949771:A:G	50	100	1	0.03867
7:65950395:T:C	50	100	1	0.05428
7:65950438:C:G	50	100	1	0.2106
7:65950660:A:G	50	98	1	0.4564
7:65950886:G:A	50	100	1	0.1445
7:65951183:A:G	50	98	1	0.4562
7:65951319:T:C	50	100	1	0.14
7:65951525:T:C	50	100	1	0.1442
7:65951549:C:G	50	100	1	0.1442
7:65951585:T:A	50	100	0.9	0.04466
7:65952633:G:C	50	100	1	0.04448
7:65953573:T:C	50	100	0.79	0.0138
7:65953889:C:T	50	100	1	0.1405
7:65955096:T:C	50	100	0.98	0.1109
7:65955201:T:C	50	100	1	0.2273
7:65955353:T:C	50	100	1	0.03885
7:65956137:T:A	50	100	1	0.04448
7:65956477:G:T	50	98	0.97	0.02905
7:65956884:C:T	50	100	1	0.1442
7:65957436:A:G	50	98	1	0.4657
7:65957441:A:G	50	100	1	0.1427
7:65957483:C:A	49	89.8	0.93	0.1554
7:65957484:C:A	50	96	0.99	0.3825
7:65957604:G:A	50	100	0.98	0.03885
7:65958602:C:T	50	100	1	0.2273
7:65958765:C:T	50	100	0.85	0.01289
7:65959141:G:A	50	100	1	0.1442
7:65959368:C:T	50	100	0.99	0.02796
7:65959496:T:C	50	100	1	0.03867
7:65959671:A:G	50	100	0.99	0.1244
7:65959682:C:T	50	100	1	0.01071
7:65959791:T:G	50	100	0.99	0.14
7:65960298:T:C	50	100	0.99	0.04357
7:65960530:C:T	50	100	0.98	0.08551
7:65960725:T:C	50	100	0.93	0.01561
7:65960907:A:G	50	94	1	0.468
7:65961426:T:C	50	100	1	0.01071
7:65961935:G:C	50	100	1	0.2277
7:65962150:G:C	50	100	0.99	0.1064
7:65963044:G:A	50	100	1	0.1262
7:65963046:T:C	50	100	1	0.476
7:65963223:C:T	50	100	0.98	0.03994
7:65963257:C:G	50	98	1	0.04357
7:65963465:G:A	50	100	1	0.1405
7:65963835:T:C	50	98	1	0.468
7:65964026:G:C	50	100	1	0.4557
7:65964037:G:T	50	100	1	0.02033
7:65964372:G:A	50	100	1	0.1253
7:65965062:C:T	50	100	0.92	0.01489
7:65965092:A:T	50	92	0.87	0.04085
7:65965168:G:C	50	100	0.98	0.04248
7:65965634:A:G	50	100	1	0.04303
7:65965716:A:G	50	100	0.99	0.211
7:65965822:G:T	49	100	1	0.228
7:65966077:T:C	49	100	1	0.4684
7:65966228:T:C	50	100	1	0.1456
7:65966506:C:T	50	100	1	0.1256
7:65966699:A:G	50	100	1	0.4704
7:65966800:A:C	50	100	1	0.1251
7:65967557:T:C	50	100	1	0.4773
7:65967580:T:C	50	100	1	0.4579
7:65967975:G:A	50	100	1	0.03885
7:65968744:G:A	50	100	1	0.01307
7:65969102:C:T	50	100	1	0.04303
7:65970508:T:C	50	98	0.99	0.3302
7:65970805:C:T	50	100	1	0.1398
7:65971149:A:C	50	100	1	0.2275
7:65971203:C:A	50	100	1	0.04321
7:65971458:G:A	50	100	1	0.01271
7:65971979:T:C	50	100	1	0.4684
7:65972107:G:A	50	100	0.99	0.04031
7:65972296:G:A	50	100	1	0.1264
7:65972574:C:G	50	100	0.99	0.03849
7:65972787:C:T	50	100	1	0.2277
7:65972833:G:A	50	98	0.98	0.2318
7:65973510:C:T	50	100	0.92	0.01362
7:65973566:A:G	50	100	1	0.1445
7:65973791:C:T	50	100	1	0.1418
7:65973877:G:A	50	100	1	0.08769
7:65974892:G:C	50	100	1	0.467
7:65975357:C:G	50	100	1	0.4798
7:65975383:A:C	50	100	1	0.4682
7:65975772:G:A	50	100	0.9	0.0138
7:65977070:C:T	50	100	1	0.02288
7:65977752:T:C	50	100	0.98	0.03867
7:65977771:C:T	50	100	0.99	0.1247
7:65977808:A:T	50	100	0.98	0.2894
7:65977972:G:A	50	100	1	0.2135
7:65978027:G:C	50	100	0.99	0.1458
7:65978401:A:G	50	100	1	0.1365
7:65978649:A:G	50	100	1	0.1362
7:65978750:G:A	50	100	1	0.2404
7:65979074:C:G	50	100	1	0.04285
7:65979301:G:C	50	100	1	0.1251
7:65980756:G:A	50	100	0.99	0.06282
7:65981592:G:A	50	100	1	0.04285
7:65982022:G:A	49	100	1	0.01471
7:65982195:C:T	50	100	1	0.04285
7:65982255:C:A	50	100	1	0.03867
7:65982878:G:C	50	100	1	0.03867
7:65983209:T:C	50	100	1	0.04085
7:65983719:C:T	50	100	1	0.0138
7:65984049:C:A	50	100	1	0.02197
7:65984554:G:C	50	100	1	0.1358
7:65984729:T:G	50	100	1	0.1358
7:65984754:T:C	50	100	0.89	0.1064
7:65984813:C:T	50	100	1	0.04085
7:65985043:T:C	49	100	1	0.1358
7:65985932:A:C	50	100	1	0.126
7:65986434:C:T	50	100	0.98	0.2369
7:65986471:A:G	50	100	1	0.08115
7:65986511:C:T	50	100	1	0.03958
7:65986625:G:A	50	100	1	0.4564
7:65987130:C:T	50	100	1	0.04847
7:65987671:G:A	50	100	1	0.04212
7:65988305:A:C	50	100	1	0.1748
7:65988346:A:G	50	100	1	0.04212
7:65988985:G:A	50	100	0.99	0.04847
7:65989196:G:A	50	100	0.99	0.1316
7:65990097:T:C	50	98	0.99	0.108
7:65990512:G:A	50	100	1	0.1256
7:65990528:G:A	50	98	1	0.132
7:65990922:C:A	49	100	1	0.04012
7:65991093:G:T	50	100	0.98	0.03776
7:65991216:G:A	50	98	0.96	0.01452
7:65991734:C:T	50	100	0.96	0.2369
7:65992772:T:C	50	100	0.99	0.03776
7:65993187:C:T	50	100	1	0.0158
7:65993465:A:G	50	100	0.95	0.01797
7:65993545:C:T	50	98	1	0.01089
7:65993802:T:A	50	98	0.96	0.2142
7:65994224:C:G	50	100	1	0.126
7:65995176:G:A	50	100	1	0.2371
7:65995532:C:T	50	100	1	0.01071
7:65995848:C:T	50	100	1	0.03867
7:65996373:A:C	50	98	0.86	0.01852
7:65996588:T:C	50	100	1	0.1358
7:65996610:G:A	50	100	1	0.2378
7:65996954:A:T	50	100	1	0.467
7:65997118:T:C	49	98	0.94	0.1008
7:65997308:A:G	50	100	1	0.2122
7:65997446:G:A	48	100	1	0.03722
7:65997547:G:T	50	100	1	0.02378
7:65997632:T:C	50	100	1	0.1371
7:65997923:G:A	50	100	1	0.01307
7:65998108:G:A	50	98	1	0.4779
7:65998844:T:C	50	100	1	0.1373
7:65999249:A:G	50	100	1	0.1363
7:65999537:G:C	50	100	1	0.03885
7:66000399:G:A	50	100	0.87	0.01289
7:66000953:T:G	50	100	1	0.4808
7:66001578:C:T	50	98	1	0.4566
7:66001692:G:A	50	100	0.99	0.11
7:66001945:C:T	50	100	1	0.4257
7:66002158:T:C	50	100	1	0.1358
7:66002162:G:A	50	100	1	0.01471
7:66002417:T:A	50	100	1	0.1262
7:66002468:G:A	50	100	1	0.03976
7:66003121:G:A	50	98	1	0.1314
7:66003546:G:C	50	100	0.99	0.1102
7:66003883:G:A	36	97.2	1	0.03722
7:66004607:T:C	50	100	1	0.468
7:66004843:T:G	50	100	1	0.126
7:66004891:G:A	50	100	1	0.03885
7:66005017:A:G	50	100	1	0.2391
7:66005209:A:G	50	98	0.99	0.05537
7:66005214:T:A	50	100	1	0.136
7:66005260:C:G	50	100	0.82	0.01561
7:66005637:A:G	50	100	1	0.03885
7:66005945:G:T	50	100	1	0.1358
7:66006198:C:G	50	100	1	0.1068
7:66007799:C:G	50	100	1	0.1251
7:66008011:C:T	50	98	1	0.2369
7:66008066:G:A	50	100	1	0.01271
7:66008093:A:C	50	100	1	0.4553
7:66008251:C:T	50	100	0.97	0.02342
7:66008327:G:A	50	100	1	0.1327
7:66008424:A:G	50	100	1	0.01289
7:66008701:A:G	50	100	1	0.4548
7:66008895:C:T	50	100	1	0.0325
7:66009576:G:A	50	100	1	0.1251
7:66009672:T:C	50	100	0.99	0.1356
7:66009814:G:T	50	100	0.99	0.2997
7:66009859:T:C	50	98	0.99	0.1354
7:66009914:C:T	50	100	1	0.03867
7:66009932:C:A	50	100	1	0.08351
7:66010203:C:T	50	100	1	0.01543
7:66010215:C:T	50	96	0.99	0.4628
7:66010392:C:T	50	98	0.98	0.4481
7:66010432:G:A	50	100	0.93	0.03577
7:66010576:C:G	50	100	1	0.2329
7:66010744:G:A	50	100	1	0.4808
7:66010747:C:T	50	100	1	0.4802
7:66010750:A:T	50	100	1	0.4808
7:66011109:A:G	50	100	1	0.03903
7:66011210:C:T	50	100	0.9	0.0138
7:66011514:A:G	50	100	1	0.04212
7:66011809:C:T	50	100	1	0.03722
7:66011964:G:A	50	100	1	0.03885
7:66012135:C:A	50	100	1	0.04139
7:66012633:G:C	50	100	0.9	0.0138
7:66013324:G:A	50	100	1	0.1344
7:66013692:A:G	50	100	1	0.03885
7:66014154:C:A	50	100	1	0.1318
7:66014335:G:A	50	100	1	0.126
7:66014347:C:T	50	100	1	0.126
7:66014484:G:A	50	100	1	0.126
7:66014585:T:A	50	100	0.99	0.3686
7:66014891:T:C	50	100	1	0.3684
7:66014992:G:C	50	100	1	0.04139
7:66015181:G:A	50	100	1	0.01489
7:66015522:A:C	50	100	1	0.0374
7:66015947:C:A	50	100	1	0.2099
7:66015986:C:T	50	100	1	0.1251
7:66016297:C:T	50	100	0.98	0.1345
7:66016342:T:C	50	100	1	0.03885
7:66016630:A:T	50	100	1	0.05828
7:66016806:G:C	50	100	0.92	0.01707
7:66016985:T:A	50	100	1	0.2048
7:66017285:C:T	50	100	1	0.01144
7:66017512:G:A	50	98	0.96	0.03431
7:66018255:C:T	50	100	1	0.4499
7:66018507:A:G	50	100	1	0.03722
7:66018555:G:T	50	100	1	0.03885
7:66018934:C:T	50	100	1	0.04139
7:66019087:T:A	50	100	1	0.1314
7:66019698:G:A	50	100	0.97	0.01416
7:66020251:C:T	49	100	1	0.1311
7:66021037:T:C	50	100	1	0.03722
7:66021107:C:T	50	100	1	0.03885
7:66021395:G:A	50	100	1	0.03722
7:66021736:C:T	50	100	1	0.1344
7:66022402:A:C	50	98	0.97	0.04847
7:66022452:C:T	50	100	1	0.1344
7:66022571:G:A	50	100	1	0.2346
7:66022753:A:G	50	100	0.98	0.1069
7:66022843:C:T	50	100	1	0.01307
7:66023262:A:G	50	100	1	0.08842
7:66023407:T:C	50	100	1	0.1314
7:66023881:G:A	50	100	0.95	0.0158
7:66023956:G:C	50	100	0.99	0.3731
7:66024103:A:G	50	100	0.99	0.1106
7:66024244:C:T	50	100	1	0.1314
7:66024272:G:C	50	100	1	0.3001
7:66024361:G:A	50	100	1	0.03903
7:66024655:T:C	50	98	1	0.3155
7:66025544:A:G	49	100	0.96	0.116
7:66025625:A:G	50	98	0.99	0.04339
7:66026136:A:T	50	98	1	0.3591
7:66026844:A:C	49	95.9	1	0.1244
7:66027209:C:T	50	100	1	0.01289
7:66027707:G:A	50	100	0.99	0.02342
7:66028044:A:G	50	100	1	0.126
7:66028133:A:G	50	100	0.9	0.01398
7:66028211:A:G	50	98	0.99	0.03468
7:66029084:G:A	50	98	1	0.4497
7:66029148:C:T	49	98	1	0.4497
7:66029339:G:A	50	100	0.9	0.0138
7:66029343:A:G	50	100	1	0.1344
7:66029950:A:G	50	100	1	0.1316
7:66030235:G:A	50	100	1	0.03086
7:66030253:T:A	50	100	0.99	0.03885
7:66030474:C:T	50	100	1	0.126
7:66030485:T:G	50	100	0.99	0.03885
7:66031193:C:G	50	100	0.98	0.03032
7:66031263:C:A	50	100	0.9	0.0138
7:66031332:C:T	50	100	1	0.0138
7:66031792:G:A	50	100	1	0.1251
7:66032099:G:A	50	100	1	0.06227
7:66032447:A:G	49	100	1	0.4626
7:66033089:C:T	50	98	0.98	0.1066
7:66033308:C:A	50	98	0.97	0.03958
7:66033612:C:T	50	100	0.91	0.01362
7:66033713:G:A	50	100	1	0.04684
7:66034114:G:A	50	100	0.86	0.01543
7:66034224:A:C	50	100	1	0.02959
7:66034494:C:T	50	100	1	0.1344
7:66034844:A:G	50	98	0.97	0.04811
7:66034886:T:G	50	100	1	0.1344
7:66034996:G:A	50	98	1	0.1251
7:66035268:C:T	50	100	0.99	0.03794
7:66036260:C:A	50	98	0.96	0.03395
7:66037331:C:T	50	96	0.96	0.4984
7:66037356:T:C	50	86	0.93	0.1756
7:66037491:T:A	50	100	0.95	0.02124
7:66037574:G:A	49	100	0.99	0.01235
7:66037706:C:T	50	100	0.98	0.03667
7:66038004:A:G	50	100	1	0.04139
7:66038306:C:A	50	100	1	0.1198
7:66038513:G:A	50	100	1	0.1247
7:66038756:C:G	49	100	1	0.03722
7:66039146:A:G	50	100	0.98	0.03976
7:66039581:T:C	50	100	1	0.03086
7:66039646:G:C	50	100	1	0.4575
7:66040056:T:C	50	100	1	0.3322
7:66040674:T:C	50	100	1	0.2044
7:66040992:G:A	50	100	1	0.01053
7:66041995:C:T	50	100	1	0.04139
7:66042405:C:T	50	100	1	0.4573
7:66043558:G:A	50	100	1	0.1244
7:66043933:C:A	50	100	1	0.01289
7:66044247:G:A	50	100	1	0.1193
7:66044271:T:C	50	100	1	0.3152
7:66044303:T:C	50	100	1	0.3152
7:66044482:G:A	50	100	1	0.1186
7:66044512:G:C	50	98	1	0.1184
7:66044714:T:C	50	100	1	0.01434
7:66044764:C:T	50	100	1	0.04466
7:66044881:G:A	50	100	1	0.03722
7:66045145:C:G	50	98	1	0.4579
7:66045710:A:G	50	100	1	0.3295
7:66046172:T:A	50	100	0.99	0.2338
7:66046355:C:T	50	100	1	0.01471
7:66046610:G:A	50	100	1	0.1198
7:66046617:G:T	50	100	1	0.08279
7:66046907:T:C	50	100	1	0.04139
7:66047314:A:G	50	100	0.99	0.248
7:66047403:T:A	50	100	0.99	0.2088
7:66047407:A:G	50	100	0.98	0.3332
7:66047781:G:A	50	100	1	0.03268
7:66047940:A:G	50	100	1	0.3152
7:66048109:G:A	50	100	1	0.4579
7:66048321:G:A	50	100	1	0.457
7:66048733:A:C	50	100	0.98	0.1062
7:66048786:T:C	50	96	1	0.2331
7:66049635:A:G	50	100	1	0.4012
7:66049641:A:G	50	100	1	0.4012
7:66049646:A:G	50	100	1	0.4012
7:66049744:G:A	50	100	1	0.12
7:66050289:G:A	50	100	1	0.2774
7:66050298:C:T	50	100	1	0.0216
7:66050629:C:T	49	100	1	0.03994
7:66050886:C:T	50	100	1	0.02397
7:66050977:G:C	50	100	0.99	0.281
7:66051076:T:C	50	100	1	0.01289
7:66051336:G:A	50	98	0.99	0.03431
7:66051386:A:G	50	100	1	0.12
7:66051595:A:G	46	100	0.94	0.04267
7:66051682:A:G	50	100	0.97	0.01452
7:66052037:C:T	50	100	1	0.01761
7:66052058:A:G	49	100	1	0.1202
7:66052736:T:C	50	100	1	0.12
7:66053816:C:A	50	100	1	0.1503
7:66053883:C:T	50	100	0.94	0.01761
7:66054232:A:G	50	100	1	0.3989
7:66054263:A:G	50	100	1	0.3989
7:66054909:G:C	50	100	1	0.1792
7:66055492:C:A	50	100	1	0.12
7:66055509:T:G	50	100	1	0.1191
7:66056234:G:A	50	100	1	0.01035
7:66056240:G:A	50	100	0.96	0.02324
7:66056396:G:C	50	100	1	0.0216
7:66056622:A:T	50	100	0.94	0.01761
7:66056741:A:G	50	100	1	0.2789
7:66056834:T:A	50	100	1	0.03867
7:66056853:T:C	50	100	1	0.3991
7:66056950:C:A	50	100	1	0.0167
7:66056981:A:G	50	100	1	0.1808
7:66056982:A:G	50	100	1	0.01561
7:66057358:A:G	50	100	0.99	0.05773
7:66057711:C:A	50	100	1	0.3991
7:66057796:C:G	50	100	1	0.08914
7:66057848:G:C	50	100	1	0.0167
7:66057968:G:A	50	100	1	0.01761
7:66058027:G:A	50	100	1	0.3802
7:66058174:T:A	50	80	1	0.3989
7:66058297:G:A	50	100	0.94	0.01761
7:66059127:A:G	50	100	1	0.03976
7:66059384:C:T	50	100	0.97	0.03976
7:66059421:T:C	50	100	1	0.1191
7:66059462:C:A	50	100	1	0.03976
7:66060169:C:T	50	100	1	0.1207
7:66060274:A:G	50	100	1	0.2783
7:66060381:G:T	50	100	1	0.01688
7:66060416:A:T	50	92	0.7	0.02832
7:66060418:T:A	49	81.6	0.88	0.2386
7:66060420:T:A	47	97.9	0.9	0.05229
7:66060436:T:C	50	98	1	0.122
7:66060920:T:C	50	100	1	0.01761
7:66061483:G:T	50	100	0.99	0.03958
7:66061558:G:A	50	100	1	0.2787
7:66061661:C:A	50	98	1	0.3991
7:66062019:C:T	50	100	1	0.1191
7:66062119:A:G	50	100	1	0.12
7:66062213:C:G	50	100	1	0.3991
7:66062760:G:A	50	100	0.94	0.0187
7:66063192:G:A	48	83.3	0.99	0.3947
7:66063241:T:C	50	100	1	0.1204
7:66063677:T:C	50	100	1	0.1196
7:66063931:T:C	50	100	1	0.4
7:66064568:T:A	50	100	0.97	0.07298
7:66064571:A:T	50	100	0.98	0.1318
7:66064657:G:A	50	100	1	0.04866
7:66064690:T:C	50	100	1	0.01017
7:66064963:A:T	50	98	0.99	0.2006
7:66065392:G:A	50	100	1	0.05047
7:66065984:C:T	50	100	1	0.01834
7:66066412:C:T	50	100	0.94	0.01834
7:66066664:G:A	50	98	0.96	0.03413
7:66066855:G:A	50	100	1	0.1781
7:66067087:C:A	50	100	0.99	0.03032
7:66067304:G:A	50	100	1	0.01834
7:66067529:T:C	50	100	0.99	0.1472
7:66067737:G:C	50	100	1	0.4001
7:66068227:T:C	50	100	1	0.1376
7:66068308:C:G	50	100	0.97	0.0138
7:66069234:G:A	50	98	1	0.01035
7:66070046:G:A	50	100	1	0.3965
7:66070307:A:G	50	100	0.98	0.1015
7:66070432:C:T	50	100	1	0.03958
7:66071120:C:T	50	98	0.97	0.04775
7:66071793:A:G	50	100	1	0.0837
7:66071931:T:C	50	100	0.99	0.06028
7:66072103:G:A	50	98	1	0.4003
7:66072132:C:T	50	100	1	0.01507
7:66072661:A:G	50	100	1	0.0394
7:66073158:C:T	50	100	1	0.4001
7:66073444:A:G	50	98	1	0.1213
7:66073524:C:T	50	100	0.98	0.06336
7:66073609:A:G	50	96	1	0.3976
7:66073788:G:A	50	100	1	0.138
7:66073790:G:C	50	100	1	0.03903
7:66073851:T:A	50	96	0.95	0.1817
7:66074277:C:G	50	100	1	0.3992
7:66074350:C:T	50	100	1	0.04938
7:66074418:C:T	50	86	0.98	0.4564
7:66075148:T:A	50	98	0.97	0.04811
7:66076198:C:T	50	100	1	0.3962
7:66076320:C:G	50	100	1	0.3992
7:66077387:G:A	50	100	1	0.03958
7:66077557:C:T	50	100	1	0.01525
7:66077907:A:G	50	100	1	0.3963
7:66078212:C:T	50	100	1	0.1378
7:66078397:C:A	50	100	1	0.1378
7:66079209:G:T	50	100	0.96	0.0167
7:66080220:A:C	50	100	1	0.01834
7:66080342:T:C	50	98	1	0.146
7:66080351:A:G	50	100	0.98	0.01816
7:66080615:C:T	50	98	1	0.0492
7:66081075:C:T	50	100	1	0.4016
7:66081369:C:T	50	100	1	0.1231
7:66082276:A:G	50	100	1	0.03359
7:66083506:A:G	50	100	1	0.3991
7:66083620:G:T	50	98	0.98	0.05301
7:66083694:G:T	50	100	1	0.1233
7:66083738:G:A	50	100	0.99	0.02887
7:66084680:C:T	50	100	1	0.0158
7:66084849:G:A	50	100	1	0.04012
7:66085690:C:T	50	100	1	0.4018
7:66085769:C:T	50	100	1	0.03722
7:66085888:G:A	50	100	1	0.1396
7:66085904:G:T	50	100	1	0.1231
7:66086092:A:C	50	100	0.99	0.01525
7:66086239:C:T	50	100	0.99	0.1231
7:66086397:G:A	50	100	1	0.03994
7:66086834:C:T	50	100	1	0.04775
7:66086944:T:C	50	100	1	0.181
7:66087090:G:A	50	100	1	0.03722
7:66087312:C:T	50	100	0.94	0.01834
7:66087510:A:G	50	100	1	0.2622
7:66087627:T:C	50	100	1	0.181
7:66087805:A:T	50	100	1	0.03758
7:66088094:G:A	50	100	1	0.03722
7:66088281:G:A	50	100	1	0.03105
7:66088535:A:G	50	96	0.97	0.04847
7:66089365:C:T	50	100	1	0.1817
7:66089381:G:T	50	100	1	0.03722
7:66089398:C:T	50	100	1	0.3457
7:66090098:C:T	50	100	0.99	0.1236
7:66091023:G:A	49	100	1	0.01507
7:66091121:G:A	48	100	1	0.3448
7:66091293:C:T	50	100	1	0.1229
7:66091320:A:G	50	100	1	0.1816
7:66091428:C:T	49	100	1	0.04067
7:66091949:G:C	50	100	1	0.3442
7:66091985:C:T	50	98	0.97	0.04775
7:66092577:C:T	50	100	1	0.03722
7:66093177:C:T	50	100	0.98	0.1224
7:66093180:G:C	50	100	0.99	0.1222
7:66093199:C:T	50	100	0.99	0.1222
7:66093235:G:A	50	100	1	0.1224
7:66093386:C:T	50	100	1	0.1224
7:66093491:C:A	50	100	1	0.4016
7:66094193:G:A	50	100	1	0.345
7:66094253:G:A	50	98	0.96	0.04975
7:66095065:G:C	50	100	1	0.3851
7:66095526:G:C	50	100	1	0.01888
7:66095574:A:G	50	100	1	0.3422
7:66095787:A:T	50	100	1	0.03994
7:66096425:G:A	50	100	1	0.04012
7:66096437:T:C	50	100	1	0.03758
7:66096736:T:C	50	100	1	0.01489
7:66096890:G:A	50	100	1	0.3446
7:66097076:C:T	50	100	1	0.4014
7:66097192:G:A	50	100	1	0.1229
7:66097601:T:A	50	100	1	0.1812
7:66097737:C:G	50	100	1	0.3446
7:66098221:G:A	50	100	1	0.03286
7:66098374:A:T	50	100	0.99	0.06137
7:66098478:C:G	50	100	0.99	0.3448
7:66098514:A:G	50	100	1	0.02033
7:66098625:C:T	49	100	0.98	0.06137
7:66099451:G:A	43	100	1	0.03504
7:66099945:G:A	50	100	1	0.03722
7:66100087:C:T	49	98	1	0.3433
7:66100154:C:G	48	100	1	0.1229
7:66100195:G:C	50	100	1	0.03831
7:66100371:A:G	50	100	0.99	0.343
7:66100405:A:G	50	100	1	0.3431
7:66100518:A:G	50	100	1	0.126
7:66100789:A:T	50	100	0.96	0.1919
7:66101052:C:T	50	100	1	0.03722
7:66101091:T:G	50	100	1	0.04031
7:66101095:A:G	50	100	1	0.1797
7:66101143:G:A	50	100	1	0.03758
7:66101173:A:G	50	100	1	0.03722
7:66102133:C:A	50	100	1	0.03994
7:66102277:C:G	50	100	1	0.01598
7:66102442:G:A	50	100	1	0.3836
7:66102568:C:T	50	100	1	0.1229
7:66102819:G:A	50	100	1	0.01906
7:66102827:A:G	50	100	1	0.1229
7:66102989:C:A	50	100	1	0.4003
7:66103211:G:A	50	100	1	0.01344
7:66103783:G:A	50	98	0.96	0.03377
7:66103914:C:T	50	100	1	0.03704
7:66103916:C:T	50	100	1	0.03994
7:66103921:G:A	50	100	1	0.01834
7:66105184:C:T	50	100	0.99	0.1227
7:66105323:T:C	50	100	1	0.179
7:66105366:A:G	50	100	1	0.0374
7:66106622:G:A	50	100	1	0.03722
7:66106924:A:G	50	100	0.96	0.0138
7:66107674:T:C	50	100	1	0.04031
7:66107879:G:C	50	100	1	0.01035
7:66108005:C:A	50	76	0.64	0.09241
7:66108531:G:A	50	100	1	0.4
7:66108909:T:A	50	98	1	0.3433
7:66108952:G:A	50	100	1	0.1229
7:66109257:C:T	50	100	0.97	0.03831
7:66109416:C:T	50	100	0.97	0.08025
7:66109469:C:T	50	100	0.99	0.3591
7:66109479:A:C	50	100	1	0.1233
7:66109544:G:A	50	100	1	0.01507
7:66109726:T:G	49	100	1	0.1229
7:66109759:C:G	50	100	1	0.03722
7:66109840:A:G	50	100	1	0.1959
7:66110150:A:G	50	100	1	0.1796
7:66110222:G:A	50	100	1	0.03794
7:66110262:C:G	50	100	1	0.03631
7:66110378:C:T	50	100	1	0.03722
7:66110906:G:A	50	100	1	0.3433
7:66111021:C:T	50	100	1	0.03722
7:66111447:G:C	50	100	1	0.03994
7:66111926:G:A	50	100	1	0.1231
7:66112047:C:T	50	100	1	0.03794
7:66112359:G:A	50	100	1	0.1796
7:66112587:A:G	50	100	1	0.03758
7:66112887:C:G	50	98	0.99	0.03631
7:66113180:T:C	50	100	0.94	0.01834
7:66113790:G:A	49	98	0.98	0.3838
7:66114305:A:G	50	100	1	0.2175
7:66114735:G:T	50	100	1	0.4
7:66114851:A:G	50	100	1	0.02033
7:66115000:C:G	50	100	1	0.1256
7:66115179:C:G	50	100	1	0.3435
7:66116220:C:T	50	100	1	0.1231
7:66117009:A:T	50	100	1	0.1796
7:66117071:A:C	50	100	1	0.1233
7:66117105:G:T	50	100	1	0.3838
7:66117388:T:C	50	100	0.97	0.05955
7:66118101:C:A	50	100	1	0.1231
7:66119331:C:T	50	100	1	0.1236
7:66119461:C:T	50	100	1	0.01561
7:66119713:A:G	50	100	1	0.3442
7:66119911:C:G	50	100	0.93	0.01053
7:66120548:C:T	48	100	1	0.03994
7:66120784:C:T	50	100	0.99	0.3451
7:66120909:C:T	50	100	1	0.02397
7:66121040:A:C	49	100	1	0.02397
7:66121618:C:G	50	100	1	0.1236
7:66121666:G:T	50	100	1	0.1233
7:66121766:A:G	50	100	1	0.03794
7:66121911:C:T	50	100	1	0.01979
7:66122550:C:T	50	100	1	0.4
7:66122556:G:A	50	100	0.98	0.03286
7:66123233:T:C	50	100	1	0.1796
7:66123607:G:T	50	100	1	0.3435
7:66123759:A:G	50	100	1	0.03994
7:66123932:C:G	50	100	1	0.1231
7:66124002:G:T	44	90.9	0.99	0.4014
7:66124952:C:T	50	100	0.97	0.3684
7:66125265:C:G	50	100	0.98	0.3671
7:66125934:G:A	50	100	0.95	0.36870000000000003
7:66126210:C:T	50	100	0.93	0.03794
7:66126218:A:G	50	100	0.99	0.1291
7:66126337:A:G	50	98	1	0.02124
7:66126705:A:G	50	100	0.99	0.04085
7:66126761:G:A	50	100	0.87	0.03776
7:66127217:A:G	50	100	1	0.1229
7:66127303:G:A	50	100	1	0.01307
7:66128201:C:A	50	100	1	0.3998
7:66128561:G:A	50	100	1	0.1229
7:66129060:G:A	50	100	1	0.3426
7:66129116:G:A	50	98	1	0.344
7:66129143:C:T	50	100	1	0.03649
7:66130230:C:T	50	98	1	0.3469
7:66130468:A:G	50	100	1	0.03341
7:66131350:G:A	50	100	1	0.01834
7:66131504:T:G	50	100	1	0.1229
7:66132354:C:T	50	100	1	0.1229
7:66132487:G:A	50	100	1	0.04956
7:66132783:G:A	50	100	0.98	0.03885
7:66133233:C:T	50	100	1	0.124
7:66133553:A:G	50	100	1	0.1229
7:66133646:C:G	50	100	1	0.0374
7:66133952:A:G	50	100	1	0.2175
7:66134209:G:A	50	100	1	0.1229
7:66134444:C:T	50	100	1	0.03994
7:66134459:G:A	50	98	1	0.3998
7:66134661:G:A	50	100	1	0.01507
7:66135333:A:C	50	100	1	0.1229
7:66135463:C:T	50	100	1	0.1255
7:66135476:G:A	50	100	1	0.03758
7:66135691:G:T	50	100	1	0.04031
7:66135886:G:A	50	100	0.99	0.1456
7:66136229:A:T	49	100	1	0.1231
7:66136231:T:C	50	100	1	0.3433
7:66136341:C:T	50	100	0.94	0.01834
7:66136518:C:T	50	100	1	0.1229
7:66136545:G:A	50	100	1	0.04049
7:66136765:T:C	50	100	1	0.02306
7:66136954:G:A	50	100	1	0.3834
7:66137139:G:T	50	100	0.97	0.124
7:66137215:A:G	50	100	1	0.01507
7:66137351:T:C	50	98	1	0.03794
7:66137491:A:G	50	100	0.91	0.01398
7:66138184:T:C	50	100	1	0.1229
7:66138186:C:T	50	100	1	0.1229
7:66138222:G:T	50	100	1	0.03758
7:66138413:C:T	50	100	1	0.0374
7:66138523:C:T	49	100	1	0.03722
7:66138684:C:G	50	98	0.97	0.06209
7:66138687:G:A	50	100	1	0.1235
7:66139312:A:G	50	100	1	0.1255
7:66139635:C:T	49	100	1	0.124
7:66140385:C:A	50	100	1	0.1227
7:66140597:G:A	50	98	1	0.03704
7:66140686:C:T	50	100	1	0.0374
7:66141219:A:G	50	100	1	0.03758
7:66141837:T:C	50	100	1	0.01616
7:66141948:G:A	50	100	1	0.01834
7:66141950:G:A	50	100	1	0.04012
7:66142090:C:T	50	100	1	0.03794
7:66143010:C:G	50	98	0.98	0.1008
7:66143429:T:G	50	100	1	0.1227
7:66143459:C:T	50	100	1	0.04012
7:66143495:C:G	50	100	1	0.3431
7:66143613:A:G	50	100	1	0.04012
7:66143851:T:C	50	100	1	0.1754
7:66143852:G:C	50	100	1	0.04012
7:66144214:T:G	50	100	1	0.1229
7:66144466:T:C	50	100	1	0.1227
7:66144516:G:A	50	100	1	0.03722
7:66144531:G:A	50	100	1	0.1229
7:66144830:A:G	50	98	0.99	0.3824
7:66144837:T:C	50	100	1	0.02378
7:66145627:A:G	50	100	1	0.1801
7:66146001:A:G	50	100	1	0.4003
7:66146002:C:T	50	100	1	0.1801
7:66146246:G:C	50	100	1	0.1229
7:66146364:C:T	50	100	1	0.3584
7:66146626:G:A	50	100	1	0.1229
7:66147210:T:C	50	100	1	0.1808
7:66147433:G:T	50	100	0.99	0.0797
7:66147483:G:T	50	100	1	0.03776
7:66147917:A:G	50	100	1	0.1229
7:66148128:G:A	50	100	1	0.03722
7:66148650:G:T	50	100	1	0.1229
7:66148663:C:T	50	100	1	0.04012
7:66148700:C:T	50	100	1	0.4
7:66149270:C:T	50	100	1	0.1808
7:66149537:A:G	50	100	0.94	0.01834
7:66149664:G:T	50	100	1	0.3446
7:66150143:C:T	49	100	1	0.3435
7:66150410:G:A	50	100	1	0.3433
7:66151030:G:A	50	100	0.96	0.01398
7:66151432:G:A	50	100	1	0.03758
7:66151576:A:C	47	100	0.99	0.01997
7:66151600:G:A	50	100	0.99	0.02905
7:66151685:G:C	46	97.8	0.74	0.01561
7:66151687:G:C	46	95.7	0.99	0.02215
7:66151689:G:C	47	95.7	1	0.01743
7:66151907:T:C	50	100	1	0.1229
7:66152608:T:C	50	100	1	0.4
7:66152668:G:A	50	100	1	0.04012
7:66152686:G:A	50	100	1	0.04012
7:66152984:G:A	50	100	1	0.1794
7:66153069:G:C	50	100	1	0.04902
7:66153211:G:A	50	100	1	0.04012
7:66153687:G:A	50	100	1	0.1794
7:66154117:G:A	50	100	1	0.3426
7:66154218:T:C	50	98	1	0.1788
7:66154639:C:T	49	100	1	0.4
7:66154764:T:C	50	100	0.89	0.01834
7:66155185:T:A	50	100	1	0.04012
7:66155277:G:A	50	100	1	0.03794
7:66155336:G:A	50	100	1	0.1229
7:66155987:C:G	50	100	1	0.1229
7:66156017:A:G	50	100	1	0.1452
7:66156368:C:G	50	100	1	0.04012
7:66156489:C:T	50	100	1	0.03758
7:66157538:C:G	50	100	1	0.03722
7:66157859:A:G	50	100	0.96	0.1231
7:66157965:T:C	50	100	0.98	0.01761
7:66158142:A:G	50	100	0.98	0.1229
7:66158439:G:C	50	100	1	0.04012
7:66158519:T:C	50	98	0.99	0.05864
7:66158716:A:G	50	98	0.96	0.03758
7:66158801:G:A	50	98	0.94	0.05901
7:66158861:G:A	50	100	0.99	0.1794
7:66158865:C:T	50	100	1	0.1233
7:66158946:G:A	50	100	1	0.1794
7:66159056:A:G	47	100	1	0.1231
7:66159096:A:C	50	100	1	0.1736
7:66159366:C:T	50	100	1	0.1794
7:66159476:G:A	50	100	0.98	0.01688
7:66160017:G:A	50	100	0.99	0.03722
7:66160135:T:C	50	100	1	0.1794
7:66160528:G:A	50	100	1	0.03794
7:66160764:C:G	50	100	1	0.3998
7:66161027:A:G	50	100	1	0.3833
7:66161064:G:A	50	100	1	0.1794
7:66162429:A:G	50	100	1	0.01344
7:66162454:T:C	50	100	0.94	0.01834
7:66162777:G:C	50	100	1	0.1229
7:66163497:T:A	50	100	1	0.1231
7:66163889:G:A	50	100	1	0.3431
7:66164012:G:A	50	100	1	0.1796
7:66164112:G:A	50	100	1	0.1229
7:66164663:T:C	50	100	1	0.03722
7:66164730:T:C	50	100	1	0.1794
7:66165131:A:C	50	100	1	0.01543
7:66165163:C:T	50	98	0.99	0.1797
7:66165371:G:A	50	100	1	0.03758
7:66165513:G:A	50	98	1	0.3431
7:66165587:T:C	50	96	1	0.1235
7:66165644:C:G	50	98	1	0.3998
7:66166374:C:A	50	100	1	0.1794
7:66166409:A:G	50	100	1	0.03722
7:66166530:G:T	50	100	1	0.04085
7:66166728:C:T	50	100	1	0.03758
7:66167565:A:G	50	100	1	0.02451
7:66167621:G:A	50	100	1	0.04012
7:66168318:A:G	50	100	1	0.1792
7:66169164:C:T	50	100	1	0.1786
7:66169181:G:A	50	100	1	0.2199
7:66169334:T:G	50	100	1	0.1783
7:66169494:G:A	50	100	1	0.1794
7:66169754:T:G	50	100	0.94	0.01834
7:66169938:T:A	50	100	1	0.04049
7:66170263:A:G	50	100	1	0.01797
7:66170354:T:C	49	100	1	0.1229
7:66170692:G:A	50	100	1	0.1229
7:66170989:T:A	50	100	1	0.01834
7:66171946:A:G	50	100	1	0.04012
7:66172694:C:T	49	100	0.99	0.2407
7:66172739:G:A	50	100	1	0.01053
7:66172773:T:C	50	100	1	0.1229
7:66172952:C:T	50	100	0.98	0.1227
7:66173975:A:G	50	100	1	0.04012
7:66174736:A:C	50	100	1	0.386
7:66174826:C:T	50	100	1	0.04012
7:66174841:G:A	50	100	1	0.1797
7:66175760:G:A	50	100	1	0.2199
7:66175866:T:G	49	100	1	0.03722
7:66176019:G:A	50	98	1	0.3431
7:66176588:T:C	50	100	1	0.3435
7:66176833:T:C	50	100	1	0.03722
7:66176892:C:A	50	100	0.95	0.01816
7:66177494:C:T	50	100	1	0.03105
7:66177684:T:C	50	100	1	0.3998
7:66177938:T:C	50	100	1	0.1229
7:66177975:C:T	50	100	1	0.03722
7:66178046:T:A	50	100	1	0.01852
7:66180080:T:C	50	100	1	0.01053
7:66180374:C:T	50	100	1	0.3431
7:66180412:A:T	50	100	1	0.3431
7:66181650:A:G	50	100	0.97	0.0325
7:66181669:A:G	50	100	1	0.03758
7:66181767:A:G	50	98	1	0.1229
7:66182290:G:A	50	100	1	0.1783
7:66182423:C:T	50	100	1	0.3998
7:66182524:T:G	50	100	1	0.1229
7:66182595:C:G	50	100	1	0.3833
7:66182835:G:T	50	98	1	0.1235
7:66182840:C:T	50	100	0.99	0.02033
7:66183176:T:C	50	100	1	0.01053
7:66183554:T:C	50	100	1	0.1229
7:66183744:A:G	50	100	1	0.1229
7:66183914:T:C	50	100	1	0.1229
7:66184389:A:G	50	100	1	0.1794
7:66184541:G:A	50	100	0.99	0.02052
7:66184912:T:C	50	100	1	0.1231
7:66185134:C:T	50	100	1	0.3833
7:66185228:G:A	50	96	0.96	0.01507
7:66185290:T:C	50	96	1	0.4043
7:66185509:A:G	50	100	1	0.1229
7:66187752:C:T	50	100	1	0.04031
7:66187797:C:A	50	100	1	0.3431
7:66187876:G:A	50	100	1	0.01507
7:66188398:C:T	50	100	1	0.03758
7:66189132:C:T	50	100	1	0.1794
7:66189188:G:T	50	100	1	0.1238
7:66189328:T:C	49	100	1	0.3433
7:66189722:C:A	50	100	1	0.1229
7:66190287:G:T	50	100	1	0.04031
7:66190931:C:G	47	97.9	0.95	0.03123
7:66191048:A:G	50	100	1	0.04975
7:66191066:T:C	50	100	1	0.1229
7:66191763:G:A	50	100	1	0.04012
7:66191949:A:C	49	85.7	1	0.4513
7:66191990:G:T	50	100	1	0.04012
7:66192124:T:G	50	100	1	0.1231
7:66192326:A:T	50	100	1	0.3431
7:66192353:C:T	50	100	1	0.03431
7:66192385:T:C	50	100	0.94	0.01834
7:66192614:C:T	50	100	1	0.1801
7:66192682:G:A	50	100	0.9	0.04049
7:66192910:C:T	50	100	0.99	0.3431
7:66192932:G:A	50	100	1	0.04031
7:66193582:T:C	46	91.3	0.99	0.1432
7:66193690:C:T	30	90	0.91	0.09205
7:66193792:T:C	48	100	1	0.1796
7:66195165:C:A	50	100	1	0.04031
7:66195532:G:A	50	100	1	0.122
7:66195778:T:G	50	100	1	0.03758
7:66197607:G:C	50	100	1	0.04012
7:66197749:T:C	50	100	1	0.3019
7:66197774:T:C	50	100	1	0.3017
7:66197780:C:T	50	100	1	0.07807
7:66197806:G:A	49	100	0.98	0.09822
7:66197873:G:T	49	100	1	0.03105
7:66198126:T:A	50	100	1	0.3992
7:66199297:T:C	50	98	1	0.04012
7:66199515:G:A	50	100	1	0.03722
7:66199572:T:G	50	100	1	0.1218
7:66199754:C:T	50	98	1	0.1786
7:66200069:A:G	50	100	1	0.2809
7:66201176:G:A	50	100	1	0.02415
7:66202620:A:G	50	100	1	0.03377
7:66202800:G:A	50	100	1	0.01834
7:66202937:A:G	50	100	1	0.3989
7:66202999:T:C	50	100	1	0.341
7:66203663:T:G	50	100	1	0.3885
7:66203777:A:G	50	100	0.99	0.122
7:66204006:G:A	50	100	1	0.04012
7:66204077:G:T	50	100	0.99	0.3023
7:66204278:A:C	50	100	1	0.04012
7:66204309:G:A	50	100	0.99	0.02433
7:66205192:C:G	50	100	0.99	0.01434
7:66205384:G:A	50	100	0.92	0.01289
7:66205682:C:G	50	100	1	0.01053
