## Supplemental Table 1 for "Genome-wide association study in Brazil identifies genetic susceptibility to tuberculosis with single-cell gene effects": TableS1_hpWGS_concordance_subset.csv (part 174 of 377)

snpID	total_call	percent_concordance	impute_score	MAF
7:66205775:T:C	50	100	0.99	0.3417
7:66206108:A:T	50	100	1	0.03758
7:66207623:A:G	50	100	1	0.04049
7:66208543:G:A	50	100	1	0.01525
7:66208706:C:T	50	100	0.95	0.04067
7:66209028:A:G	50	100	1	0.04049
7:66209129:C:T	50	100	1	0.02451
7:66210141:G:A	50	100	1	0.342
7:66210330:C:T	50	100	1	0.04031
7:66210576:A:G	50	100	1	0.04012
7:66211233:G:C	50	98	1	0.2997
7:66211401:G:A	50	100	1	0.04031
7:66211426:C:T	50	100	1	0.03758
7:66211473:A:C	50	100	1	0.03758
7:66211494:C:T	50	100	1	0.04775
7:66212241:A:G	50	100	1	0.03758
7:66212516:A:G	49	100	1	0.341
7:66212616:G:C	50	100	1	0.3014
7:66212648:C:T	50	100	1	0.01652
7:66212852:T:C	50	100	0.98	0.01852
7:66212923:G:T	50	100	0.98	0.09822
7:66213334:G:T	50	100	0.98	0.02741
7:66213383:T:A	50	100	1	0.03722
7:66213707:G:A	49	100	1	0.03722
7:66214306:T:C	50	100	0.99	0.09731
7:66214510:C:T	50	100	0.94	0.01834
7:66214581:T:C	50	100	1	0.3007
7:66215057:A:T	50	96	0.9	0.01434
7:66215131:T:G	50	100	1	0.04049
7:66215261:G:A	50	100	1	0.3419
7:66215323:G:A	50	100	1	0.146
7:66215775:C:T	49	83.7	0.83	0.1284
7:66215890:G:A	50	100	1	0.1449
7:66216005:T:C	50	100	1	0.3802
7:66216128:A:C	50	100	1	0.1736
7:66216845:C:T	50	100	1	0.04012
7:66217590:A:G	50	100	1	0.04085
7:66217846:A:G	50	100	1	0.04012
7:66218330:T:G	50	100	1	0.3017
7:66218635:G:A	50	100	1	0.04012
7:66218841:C:A	50	100	1	0.04012
7:66219073:T:G	50	100	1	0.1443
7:66219145:G:A	50	100	1	0.3417
7:66219913:T:G	50	100	1	0.1209
7:66219914:T:A	50	100	1	0.1209
7:66220487:C:T	50	100	0.99	0.03885
7:66220780:T:C	50	100	1	0.3989
7:66221293:T:A	50	100	1	0.1465
7:66221457:A:G	50	100	1	0.3017
7:66221942:G:C	50	100	1	0.3017
7:66222149:C:T	50	100	0.99	0.06209
7:66222434:G:A	50	100	0.94	0.03322
7:66223243:T:C	50	100	0.98	0.04993
7:66224198:C:G	50	100	1	0.01906
7:66224822:C:T	49	100	1	0.3989
7:66225224:G:A	50	100	0.95	0.01561
7:66225483:A:G	50	100	1	0.04012
7:66226107:T:C	50	100	0.96	0.01543
7:66226259:T:C	50	100	1	0.3027
7:66226660:G:A	50	100	1	0.1209
7:66226662:A:G	50	100	1	0.1471
7:66226697:A:G	50	100	1	0.03649
7:66227114:A:G	50	100	0.94	0.01834
7:66227775:T:C	50	100	1	0.0158
7:66228193:T:C	50	100	1	0.1796
7:66228350:A:G	50	100	1	0.3417
7:66228355:T:C	50	100	1	0.3818
7:66228504:G:A	50	100	0.97	0.01688
7:66228906:A:T	50	100	1	0.05265
7:66229136:A:G	50	100	1	0.3417
7:66229300:C:T	50	100	1	0.03686
7:66229361:C:T	50	100	0.99	0.03032
7:66229400:G:A	50	100	0.89	0.01071
7:66229519:T:C	50	100	1	0.1209
7:66229720:A:G	50	100	1	0.01434
7:66229739:C:T	50	100	0.94	0.01834
7:66230047:A:G	50	100	1	0.3025
7:66230398:G:A	50	96	0.93	0.03177
7:66230821:C:T	50	100	0.94	0.01834
7:66230893:G:A	50	100	1	0.04012
7:66231866:A:G	50	100	1	0.3019
7:66232200:A:T	50	98	0.94	0.01398
7:66232201:A:T	49	83.7	0.98	0.3486
7:66234510:G:A	50	100	1	0.1445
7:66236014:A:G	50	100	0.88	0.01289
7:66236848:G:C	50	100	0.94	0.01834
7:66237183:C:T	50	100	1	0.03722
7:66238148:G:T	50	100	1	0.0187
7:66238935:G:T	50	100	0.99	0.09804
7:66239310:C:T	50	100	0.94	0.01053
7:66239589:C:A	50	100	1	0.3991
7:66239626:G:A	50	100	1	0.1211
7:66240047:A:C	50	98	1	0.28
7:66241827:C:T	50	100	1	0.04012
7:66242119:T:C	50	100	1	0.02415
7:66242169:G:A	50	100	1	0.04012
7:66243423:G:A	50	100	0.99	0.04012
7:66243544:G:A	50	100	1	0.1202
7:66244080:G:A	50	98	1	0.02033
7:66244790:C:G	50	100	1	0.03649
7:66244880:A:G	50	100	0.96	0.03649
7:66244884:T:C	50	100	1	0.01561
7:66246791:A:G	50	100	1	0.01053
7:66248677:T:G	50	100	1	0.03177
7:66248679:T:G	50	100	1	0.2186
7:66249202:T:A	50	100	1	0.1491
7:66249708:C:T	50	100	1	0.1796
7:66249954:C:T	50	100	1	0.02033
7:66249983:G:T	50	100	1	0.382
7:66250237:A:G	50	100	1	0.03686
7:66250256:G:A	50	100	1	0.3419
7:66251115:A:G	50	100	1	0.03177
7:66251370:G:A	50	100	1	0.03686
7:66251436:T:C	50	100	1	0.04866
7:66251533:C:T	50	100	0.94	0.01834
7:66251880:A:G	50	100	1	0.03649
7:66252723:T:C	50	100	1	0.03649
7:66253429:G:A	50	98	0.95	0.03395
7:66253730:G:A	50	100	0.99	0.1211
7:66253806:G:A	50	100	1	0.03177
7:66253864:G:C	50	100	0.99	0.1236
7:66253949:T:G	50	100	1	0.3016
7:66254467:G:A	50	100	0.93	0.01162
7:66254930:T:G	50	96	1	0.1211
7:66255529:A:C	50	100	1	0.1474
7:66255897:A:G	50	100	1	0.3424
7:66256452:G:A	50	96	0.98	0.3451
7:66257812:C:T	50	100	0.94	0.01834
7:66257819:A:G	50	100	0.99	0.01543
7:66258133:A:C	50	100	1	0.01561
7:66258859:T:C	50	100	1	0.1799
7:66259699:C:A	50	100	1	0.1211
7:66260068:G:A	50	100	1	0.03976
7:66261168:A:C	50	100	0.97	0.01688
7:66261463:C:T	50	100	1	0.03686
7:66261628:T:C	50	100	1	0.3422
7:66261629:C:A	50	100	1	0.3025
7:66261669:T:C	50	100	1	0.04012
7:66261941:A:G	50	100	1	0.04012
7:66262098:A:G	50	100	1	0.03976
7:66263139:A:G	50	100	1	0.03649
7:66263297:G:A	50	100	1	0.01071
7:66263424:A:G	50	100	1	0.3422
7:66263834:G:A	50	100	1	0.01943
7:66264356:T:G	50	100	0.96	0.06409
7:66265811:T:A	50	100	1	0.1215
7:66265873:G:A	50	100	1	0.1211
7:66266207:T:C	50	100	1	0.1211
7:66266642:A:G	50	100	1	0.03976
7:66266765:A:C	50	98	1	0.03686
7:66266868:A:G	50	100	1	0.3025
7:66267196:T:C	50	100	1	0.03686
7:66268126:T:C	50	100	1	0.3994
7:66268272:A:G	50	100	1	0.3025
7:66268340:C:T	50	100	1	0.03704
7:66269479:A:G	50	100	1	0.03686
7:66269521:T:G	50	100	1	0.01398
7:66269796:G:A	50	100	1	0.4107
7:66270725:A:T	50	98	1	0.05755
7:66271055:G:T	50	100	1	0.3027
7:66271195:G:A	50	100	1	0.3422
7:66271335:C:T	50	100	1	0.0394
7:66271339:C:T	50	96	0.94	0.03232
7:66271375:C:A	50	100	1	0.01434
7:66271438:G:A	50	100	1	0.3025
7:66271885:C:T	50	100	1	0.02905
7:66272748:G:A	50	100	1	0.03341
7:66272999:G:A	50	100	1	0.3422
7:66273462:A:G	50	100	1	0.03649
7:66273604:C:A	50	100	1	0.1211
7:66273703:A:G	50	100	1	0.01107
7:66273737:C:T	50	100	0.99	0.09804
7:66273805:A:T	50	100	0.98	0.2246
7:66273997:C:A	50	100	1	0.03341
7:66274095:A:G	50	100	1	0.3025
7:66274139:T:C	50	100	1	0.1215
7:66274686:A:G	50	100	1	0.3422
7:66274896:C:G	50	100	1	0.3422
7:66275239:A:G	50	100	1	0.01561
7:66275908:A:G	50	100	1	0.1478
7:66276022:T:C	50	100	1	0.04012
7:66276409:T:C	49	98	0.98	0.09822
7:66276638:T:C	50	100	1	0.1474
7:66277648:T:C	50	100	1	0.03994
7:66278036:G:T	50	100	1	0.3994
7:66278221:T:C	50	100	1	0.3994
7:66278672:T:C	50	100	1	0.03758
7:66278783:A:G	50	100	1	0.3025
7:66279240:A:C	50	100	1	0.03686
7:66279290:C:T	50	100	1	0.01707
7:66279358:C:G	50	100	1	0.01725
7:66279745:T:C	50	100	1	0.3422
7:66279803:A:G	50	100	1	0.01561
7:66279983:A:G	49	100	1	0.03686
7:66280366:G:A	50	100	1	0.03341
7:66280386:T:C	50	100	1	0.03704
7:66280553:A:G	50	100	1	0.01434
7:66280581:C:G	50	100	1	0.04012
7:66280619:T:G	50	100	1	0.1747
7:66280769:A:T	50	100	1	0.02378
7:66280771:T:C	50	100	1	0.3025
7:66282799:G:A	50	100	1	0.3994
7:66283366:T:A	50	100	1	0.1797
7:66283745:G:T	50	100	1	0.01489
7:66283775:A:G	50	100	0.98	0.05011
7:66284091:C:T	50	100	1	0.3397
7:66284439:C:A	50	100	0.94	0.01834
7:66284512:T:C	50	100	1	0.3025
7:66284634:G:A	50	100	1	0.01834
7:66284986:A:G	50	100	1	0.04938
7:66285177:A:G	50	100	1	0.3431
7:66285962:C:T	50	100	1	0.03722
7:66286184:A:G	50	100	1	0.1215
7:66286272:C:T	50	100	1	0.03976
7:66286460:A:G	50	100	1	0.03686
7:66286473:T:A	50	100	1	0.0797
7:66286817:A:T	50	92	1	0.3397
7:66286820:T:A	50	98	1	0.03794
7:66286822:T:A	50	100	1	0.03686
7:66286843:A:T	50	98	1	0.03577
7:66292633:G:C	46	100	1	0.02052
7:66293132:G:A	50	100	1	0.03649
7:66293162:C:T	50	100	1	0.03976
7:66293203:C:G	50	100	0.94	0.01834
7:66294015:T:C	50	100	1	0.04012
7:66294120:G:A	50	100	1	0.1207
7:66294786:T:A	50	100	1	0.3422
7:66295242:C:G	50	100	1	0.3992
7:66295310:T:C	50	100	1	0.3422
7:66297976:T:A	50	100	1	0.3824
7:66298020:T:C	50	100	1	0.03649
7:66298631:T:C	50	100	1	0.3994
7:66298757:T:C	50	100	1	0.01561
7:66299516:T:C	50	100	0.92	0.01434
7:66299690:C:A	50	100	1	0.3422
7:66299691:T:A	50	100	1	0.3422
7:66300017:G:A	50	100	1	0.3025
7:66300719:A:G	49	100	1	0.1211
7:66301001:A:G	50	100	1	0.3878
7:66301039:A:G	50	100	1	0.04884
7:66301366:G:T	50	100	1	0.1805
7:66301466:G:C	50	100	1	0.3025
7:66301574:A:G	50	100	1	0.3025
7:66301835:C:G	50	100	0.99	0.3422
7:66301852:A:G	50	100	1	0.01834
7:66302237:T:A	50	100	1	0.1776
7:66302264:C:A	50	100	1	0.01561
7:66302287:C:T	50	100	1	0.01561
7:66302477:A:G	50	100	1	0.1474
7:66302856:T:C	50	100	1	0.1211
7:66303045:A:G	50	100	0.95	0.04012
7:66304099:G:A	50	100	1	0.3025
7:66304280:G:T	50	100	1	0.0374
7:66304498:T:G	50	100	1	0.01471
7:66304905:T:C	50	100	1	0.04012
7:66304975:A:T	50	100	0.94	0.01834
7:66305366:T:G	50	100	1	0.03704
7:66305392:G:A	50	100	1	0.1474
7:66305652:C:T	50	100	1	0.04012
7:66306492:G:C	50	100	1	0.3025
7:66306498:A:C	50	100	1	0.02723
7:66306632:C:T	50	100	1	0.03504
7:66307124:C:G	50	100	1	0.04012
7:66307771:T:C	50	100	0.98	0.1211
7:66308033:A:G	50	100	1	0.02905
7:66308428:G:C	50	100	1	0.03704
7:66308442:A:G	50	100	1	0.1211
7:66308872:C:T	50	100	1	0.3025
7:66309859:G:A	50	100	0.91	0.01398
7:66310501:A:G	50	100	0.99	0.01834
7:66311140:G:T	50	98	1	0.1661
7:66311198:A:C	50	100	1	0.01198
7:66312032:C:T	50	100	1	0.0158
7:66312922:G:C	50	100	1	0.344
7:66313090:A:G	50	100	1	0.04012
7:66313559:T:G	50	98	1	0.3818
7:66314523:A:T	50	100	0.99	0.1872
7:66314811:A:G	50	100	1	0.3829
7:66314886:A:G	50	100	1	0.03649
7:66315542:C:G	50	100	1	0.3036
7:66315709:T:G	50	100	1	0.1211
7:66315902:G:C	50	100	0.97	0.02088
7:66316039:T:C	50	100	1	0.3036
7:66316042:G:A	50	98	1	0.01561
7:66316659:G:A	50	100	1	0.4047
7:66316668:G:A	50	100	1	0.4065
7:66317586:G:T	50	100	1	0.03649
7:66318029:G:A	50	100	1	0.1485
7:66318442:T:G	50	100	1	0.04847
7:66318491:G:A	50	100	0.94	0.01071
7:66318771:T:G	50	100	1	0.03667
7:66318891:A:T	50	100	1	0.03649
7:66319381:G:C	50	100	0.99	0.09786
7:66319884:C:A	50	100	1	0.01344
7:66320449:A:G	50	100	1	0.03994
7:66320608:T:G	50	100	1	0.03686
7:66320798:A:C	50	100	1	0.1485
7:66323435:G:A	50	100	1	0.0187
7:66323444:A:G	50	100	0.9	0.01543
7:66324467:G:A	50	100	1	0.1276
7:66324659:C:G	50	100	1	0.04012
7:66324820:A:C	48	81.2	0.98	0.3883
7:66325040:A:G	50	100	1	0.3994
7:66325577:C:T	50	100	1	0.1483
7:66325672:G:A	50	100	1	0.3433
7:66325720:G:C	50	100	1	0.303
7:66326169:G:A	50	100	1	0.01071
7:66326414:G:A	50	100	0.99	0.08805
7:66326684:C:T	50	100	1	0.01598
7:66327761:G:A	50	100	1	0.01416
7:66327797:G:A	50	100	1	0.1781
7:66328774:G:A	50	100	1	0.1481
7:66328836:C:G	47	100	1	0.04012
7:66328909:T:A	37	94.6	0.96	0.01144
7:66328910:T:A	37	100	0.73	0.0187
7:66329113:A:G	50	100	0.98	0.07934
7:66329809:C:A	50	100	1	0.3028
7:66330724:T:C	50	100	1	0.3028
7:66331087:A:G	50	100	1	0.3027
7:66331291:T:C	50	100	1	0.0207
7:66331639:A:G	50	100	1	0.3036
7:66332178:T:C	50	100	1	0.01434
7:66332421:C:T	50	100	1	0.3439
7:66333558:G:A	50	100	1	0.4052
7:66333815:A:G	50	100	1	0.1211
7:66334001:A:G	50	100	1	0.03649
7:66334484:A:G	50	100	1	0.3433
7:66334917:G:A	50	100	1	0.3834
7:66335210:C:T	50	100	1	0.3433
7:66335548:T:A	50	100	0.91	0.01834
7:66335914:T:C	50	100	1	0.03649
7:66336126:T:C	50	100	1	0.1211
7:66336627:C:T	50	100	0.98	0.05011
7:66337557:T:C	50	100	1	0.3428
7:66337560:C:T	50	100	0.96	0.0492
7:66337718:G:A	50	100	1	0.03667
7:66338370:G:A	50	100	1	0.01561
7:66338401:T:C	50	100	1	0.01089
7:66338766:G:A	50	100	0.99	0.09205
7:66339430:A:G	50	100	1	0.3433
7:66339619:C:T	50	100	1	0.1485
7:66340274:C:T	50	100	1	0.3836
7:66340379:G:A	50	100	1	0.3435
7:66341473:T:G	50	100	1	0.3032
7:66341672:C:T	50	100	1	0.4557
7:66341743:C:A	50	100	1	0.04012
7:66341853:G:A	50	100	1	0.04031
7:66341988:A:C	50	100	1	0.03649
7:66342812:C:T	50	100	1	0.04012
7:66343621:G:A	50	100	1	0.3036
7:66343673:C:T	50	100	0.99	0.03994
7:66343819:C:T	50	96	0.87	0.03159
7:66344119:G:A	50	100	1	0.3529
7:66344784:T:G	50	100	1	0.3994
7:66344994:G:A	50	100	1	0.03649
7:66345088:G:A	50	100	1	0.405
7:66345205:C:A	50	100	1	0.3046
7:66345308:C:G	50	100	1	0.1814
7:66345633:T:C	50	100	1	0.01434
7:66345637:A:G	50	100	1	0.03649
7:66347750:A:G	50	100	1	0.04012
7:66347979:G:A	50	100	1	0.3431
7:66348861:C:T	50	100	1	0.3032
7:66349669:C:G	50	100	1	0.03649
7:66349822:C:A	50	100	1	0.3836
7:66349862:C:G	50	100	1	0.344
7:66350267:C:T	50	100	1	0.08097
7:66351197:T:C	50	100	1	0.03649
7:66352346:G:C	50	100	1	0.3994
7:66352486:G:A	50	100	1	0.04012
7:66352713:C:G	50	100	1	0.03649
7:66353241:G:T	50	100	1	0.1796
7:66353659:T:C	50	100	1	0.3998
7:66353664:G:C	50	100	0.93	0.01434
7:66354213:T:C	50	100	1	0.02433
7:66355243:G:T	50	100	1	0.1814
7:66355390:G:A	50	100	1	0.1211
7:66355683:T:A	50	100	1	0.04956
7:66356148:T:C	50	100	1	0.03649
7:66356335:C:T	49	100	1	0.04012
7:66357163:C:T	50	100	1	0.04012
7:66357373:C:T	50	100	1	0.1249
7:66357896:C:T	50	100	0.8	0.04121
7:66358028:A:G	50	98	0.99	0.455
7:66358032:C:A	50	98	0.99	0.1954
7:66358243:G:A	50	96	0.96	0.4308
7:66358338:T:A	50	98	1	0.1235
7:66358729:C:T	50	100	1	0.03649
7:66359300:C:A	48	100	1	0.04012
7:66359311:A:G	44	90.9	0.79	0.06645
7:66359432:T:C	49	100	0.99	0.1209
7:66359781:C:A	50	100	0.92	0.01434
7:66360458:T:G	50	100	0.97	0.01725
7:66360703:T:C	50	100	1	0.1224
7:66360926:A:G	50	100	1	0.3598
7:66360933:A:T	50	100	1	0.04012
7:66360996:C:T	50	100	1	0.3851
7:66361230:G:C	50	100	1	0.01561
7:66361423:A:G	50	100	1	0.01561
7:66361475:T:C	50	100	1	0.3404
7:66361507:T:C	50	100	0.98	0.04031
7:66361791:A:G	50	100	1	0.06173
7:66361999:C:T	50	100	1	0.3998
7:66362517:A:T	50	100	1	0.03813
7:66362518:T:A	50	100	0.93	0.01725
7:66363430:C:T	50	100	1	0.03649
7:66363583:C:G	50	100	1	0.0118
7:66363676:T:C	50	100	1	0.1478
7:66363744:C:T	50	98	1	0.3965
7:66363959:G:C	50	100	0.99	0.03032
7:66364304:T:C	50	100	1	0.35
7:66364510:T:C	50	100	1	0.3996
7:66364961:C:G	50	100	1	0.03649
7:66365174:G:A	50	100	1	0.04884
7:66365177:G:T	50	100	1	0.04684
7:66365642:C:T	50	100	1	0.04012
7:66365848:G:A	50	100	1	0.03667
7:66366248:A:T	50	100	0.96	0.01089
7:66366357:A:G	50	100	1	0.3972
7:66366580:T:G	49	93.9	0.8	0.03413
7:66366880:T:C	50	100	1	0.03649
7:66367266:T:C	50	100	1	0.3998
7:66367354:C:T	50	100	1	0.04012
7:66367763:G:A	50	100	1	0.03649
7:66367807:G:T	50	100	1	0.01561
7:66368588:C:T	50	100	1	0.02106
7:66368896:G:A	50	100	1	0.01598
7:66368901:T:C	50	100	1	0.01598
7:66369204:C:T	50	100	1	0.03649
7:66369256:G:C	50	100	1	0.03867
7:66369408:T:C	50	100	1	0.01834
7:66369526:T:C	50	100	1	0.03649
7:66369733:G:A	50	100	1	0.03686
7:66370011:T:G	50	100	1	0.15
7:66370509:A:G	50	100	1	0.3972
7:66370636:G:A	50	100	0.99	0.03032
7:66370832:G:A	50	100	1	0.1213
7:66370923:C:T	50	100	1	0.3388
7:66371107:A:G	49	91.8	1	0.3406
7:66371108:T:A	49	91.8	1	0.3406
7:66371189:G:T	50	98	1	0.3967
7:66371416:A:T	50	100	1	0.3408
7:66371487:C:T	50	100	1	0.04012
7:66371640:G:T	50	100	1	0.01598
7:66372419:C:T	50	100	1	0.1213
7:66372440:G:A	50	100	1	0.04012
7:66372947:A:G	50	100	1	0.3971
7:66374173:G:C	50	100	1	0.1485
7:66374827:T:C	50	100	1	0.01035
7:66374936:G:A	50	100	1	0.01598
7:66375235:T:C	50	100	0.9	0.03649
7:66375427:G:A	50	100	1	0.3397
7:66375736:A:T	50	100	1	0.04012
7:66375924:A:G	50	100	1	0.1213
7:66376216:C:T	50	100	1	0.1485
7:66376399:G:A	50	100	0.99	0.1756
7:66376501:C:T	49	100	1	0.02415
7:66376625:C:A	50	100	1	0.3021
7:66376994:A:G	50	98	1	0.3845
7:66377001:G:A	50	98	1	0.01561
7:66377052:T:C	49	100	1	0.02324
7:66377141:G:A	50	100	1	0.3402
7:66377234:A:G	50	100	1	0.3972
7:66377558:T:C	50	100	1	0.3972
7:66377691:T:G	50	100	1	0.03649
7:66377861:A:G	50	100	1	0.03595
7:66377937:T:C	50	100	1	0.03649
7:66378008:C:T	50	100	1	0.04031
7:66378486:T:C	50	100	1	0.04012
7:66378990:A:G	50	100	0.97	0.02996
7:66379075:T:A	50	100	1	0.4179
7:66379575:T:C	50	100	1	0.3972
7:66379576:G:A	50	100	0.99	0.3401
7:66379841:T:C	50	100	1	0.3971
7:66380410:C:G	50	100	1	0.3972
7:66380789:A:T	50	100	1	0.01144
7:66380793:T:A	50	100	0.99	0.1552
7:66380804:G:A	50	100	1	0.03649
7:66381118:A:G	50	100	1	0.0561
7:66381288:C:A	50	100	1	0.3402
7:66381408:G:A	50	100	0.98	0.04012
7:66381595:C:T	50	100	1	0.03359
7:66381596:G:A	49	93.9	1	0.3411
7:66381603:G:A	50	96	1	0.1213
7:66382401:C:T	50	100	0.99	0.03304
7:66382489:G:A	50	100	1	0.03667
7:66383164:G:C	50	100	1	0.0817
7:66383189:G:A	50	100	1	0.3402
7:66383247:G:A	50	100	1	0.01253
7:66384222:C:T	50	100	1	0.3402
7:66384295:T:A	50	96	1	0.03667
7:66384401:T:A	50	100	0.85	0.02869
7:66384415:A:T	50	96	1	0.1968
7:66384505:A:G	50	100	1	0.3972
7:66384670:T:G	50	100	1	0.0561
7:66384718:G:C	50	100	1	0.03649
7:66384832:C:G	50	100	1	0.3402
7:66384868:T:C	50	100	1	0.03341
7:66384991:C:T	50	100	1	0.3998
7:66385365:C:T	50	100	1	0.0158
7:66386670:G:A	50	100	1	0.3032
7:66386733:T:C	50	100	0.94	0.01834
7:66387111:G:A	50	100	0.93	0.01452
7:66387119:G:T	50	100	1	0.02415
7:66387213:G:A	50	100	1	0.1485
7:66387354:T:C	50	100	0.99	0.3105
7:66387758:A:T	50	100	1	0.04012
7:66388585:C:T	50	100	1	0.04158
7:66389278:C:A	50	100	1	0.01561
7:66389309:C:T	50	100	1	0.04884
7:66389847:T:C	50	100	1	0.3998
7:66390166:T:C	50	100	1	0.3444
7:66390342:A:T	50	100	1	0.1792
7:66391332:T:C	50	100	1	0.3998
7:66392040:G:A	49	100	1	0.3034
7:66395437:A:G	50	100	1	0.3971
7:66396128:G:A	50	100	1	0.3032
7:66398480:T:C	50	100	1	0.1213
7:66398613:C:T	50	100	0.99	0.3397
7:66399848:G:A	50	100	1	0.3402
7:66400259:G:C	50	100	1	0.0216
7:66400453:A:C	50	100	1	0.04012
7:66401289:T:C	50	100	1	0.01561
7:66401431:G:T	50	100	1	0.1213
7:66401463:C:T	50	100	1	0.3972
7:66401629:T:C	50	100	0.99	0.09786
7:66401835:G:A	50	100	1	0.01598
7:66402244:A:G	50	100	1	0.01616
7:66402564:A:G	50	100	1	0.01634
7:66403303:G:A	50	100	1	0.3971
7:66404044:G:A	50	100	1	0.04012
7:66404453:G:T	50	100	1	0.08243
7:66404480:T:G	50	100	1	0.01452
7:66404909:T:G	50	100	1	0.04103
7:66405273:A:G	50	100	1	0.04103
7:66405347:G:C	50	100	1	0.04884
7:66405439:G:A	50	100	1	0.3032
7:66405734:T:C	50	100	1	0.04012
7:66405826:C:G	50	100	1	0.4
7:66405880:T:C	50	100	0.94	0.01834
7:66405981:C:A	50	100	0.91	0.01398
7:66406009:C:A	50	100	1	0.03667
7:66406371:G:A	50	100	1	0.3998
7:66406452:G:A	50	100	1	0.03704
7:66406550:A:G	48	100	1	0.06191
7:66406571:A:G	49	95.9	1	0.3998
7:66406701:G:A	50	100	1	0.04012
7:66406845:C:T	50	100	1	0.01652
7:66407358:T:G	50	100	1	0.1211
7:66407462:A:G	50	100	0.99	0.3972
7:66407690:T:C	50	100	1	0.3402
7:66407695:T:A	50	100	1	0.3882
7:66408105:G:C	50	100	1	0.1211
7:66408274:G:A	49	100	1	0.3032
7:66408521:C:T	50	100	1	0.03667
7:66409301:T:G	50	100	0.99	0.3972
7:66409394:C:A	50	100	0.99	0.4
7:66409559:A:G	50	100	1	0.04012
7:66409786:T:C	50	100	1	0.3976
7:66409933:C:A	50	100	1	0.04067
7:66410960:C:T	50	100	1	0.01652
7:66411245:T:A	50	98	1	0.03885
7:66411489:C:G	50	100	1	0.01834
7:66412310:G:C	50	100	1	0.01598
7:66413255:G:A	50	100	1	0.01598
7:66413311:C:G	50	100	1	0.01598
7:66413605:A:G	48	81.2	1	0.3927
7:66413607:G:A	48	100	1	0.02415
7:66413674:A:G	50	98	1	0.3025
7:66414161:C:T	50	100	1	0.01507
7:66414197:C:A	50	100	1	0.04012
7:66414220:G:A	50	100	1	0.04829
7:66414773:G:T	50	100	1	0.03667
7:66415336:C:T	50	100	1	0.01017
7:66415618:T:C	50	100	1	0.3992
7:66415707:A:C	50	100	1	0.3992
7:66417537:G:T	50	100	1	0.03686
7:66417741:T:C	50	100	1	0.3967
7:66417836:G:A	50	100	0.88	0.01398
7:66418217:A:G	48	100	1	0.3967
7:66418236:G:A	50	100	0.97	0.01834
7:66418618:C:T	50	100	0.99	0.1206
7:66418748:G:A	50	100	1	0.3397
7:66419086:T:C	50	100	1	0.3992
7:66419100:G:A	50	98	1	0.3028
7:66420033:C:T	50	100	1	0.03686
7:66421313:G:C	50	100	1	0.3028
7:66421388:C:T	47	95.7	1	0.3798
7:66421547:A:G	50	100	1	0.04121
7:66421862:C:T	50	100	1	0.01598
7:66422104:G:A	50	100	1	0.03686
7:66422670:C:A	50	100	0.99	0.1206
7:66422698:A:G	50	100	1	0.03649
7:66423105:C:T	50	100	0.98	0.0984
7:66423483:T:C	50	100	1	0.3028
7:66423523:T:C	50	100	0.91	0.0158
7:66423563:T:C	50	100	1	0.01598
7:66423583:C:A	50	100	1	0.3807
7:66423921:C:T	50	100	0.97	0.04757
7:66424250:G:A	50	100	1	0.01598
7:66425957:T:C	50	100	1	0.03686
7:66426255:C:A	50	100	1	0.04012
7:66426314:C:T	50	100	1	0.01561
7:66426474:G:A	50	100	1	0.3399
7:66426513:A:G	50	100	1	0.04103
7:66427346:C:T	50	100	1	0.02869
7:66427543:A:G	50	100	1	0.3971
7:66428659:A:G	50	100	1	0.01325
7:66429026:G:A	50	100	1	0.01598
7:66429107:C:T	50	100	1	0.01834
7:66429202:G:C	50	100	1	0.04012
7:66429537:G:C	50	100	1	0.04012
7:66430152:C:T	50	100	1	0.3996
7:66430611:G:A	50	100	1	0.3971
7:66430852:G:A	50	100	1	0.1487
7:66430964:A:C	50	100	0.99	0.1213
7:66431022:G:A	50	100	1	0.01434
7:66431325:A:T	50	98	0.99	0.3992
7:66431418:T:C	50	100	0.9	0.01743
7:66431684:A:G	50	100	0.84	0.01398
7:66432053:G:A	48	89.6	0.99	0.3399
7:66432575:A:T	50	100	0.98	0.05683
7:66432789:C:T	50	100	1	0.02451
7:66433092:C:T	50	100	1	0.01598
7:66433290:T:C	50	100	0.97	0.1213
7:66433297:G:A	50	100	1	0.02415
7:66433409:C:T	50	100	0.98	0.06336
7:66433588:C:T	50	100	0.98	0.03958
7:66434493:G:C	50	100	0.99	0.03903
7:66434646:T:C	50	100	1	0.05592
7:66434663:C:G	50	100	0.99	0.03922
7:66435124:T:C	50	100	1	0.01598
7:66437445:C:G	50	100	1	0.03885
7:66437898:A:G	50	100	0.84	0.01398
7:66438082:A:G	50	100	0.84	0.01416
7:66438326:T:C	50	100	1	0.03903
7:66438464:T:C	50	98	1	0.03377
7:66438853:G:C	50	100	0.99	0.1242
7:66439034:T:G	50	100	1	0.02378
7:66439901:A:G	50	100	1	0.04121
7:66440089:C:G	50	100	1	0.03649
7:66440103:T:C	50	100	1	0.01598
7:66440179:T:A	50	88	1	0.3949
7:66440241:T:C	50	100	0.99	0.0561
7:66440680:T:C	50	100	1	0.01561
7:66440833:G:A	50	96	0.75	0.01089
7:66441091:A:G	50	100	1	0.05574
7:66441589:A:G	50	100	0.99	0.1763
7:66441900:C:T	50	100	1	0.03885
7:66441902:C:T	50	100	1	0.04012
7:66441926:G:A	50	100	0.95	0.01561
7:66442468:C:T	50	100	0.91	0.01634
7:66442783:T:C	50	100	0.99	0.177
7:66444002:G:A	50	100	1	0.03649
7:66444024:C:G	50	100	1	0.3996
7:66444034:T:C	50	100	1	0.3045
7:66444539:G:C	50	100	1	0.01616
7:66444748:C:T	50	100	0.87	0.01216
7:66444927:G:A	50	100	0.99	0.02996
7:66444981:T:C	50	100	1	0.0394
7:66445025:G:A	50	100	1	0.03613
7:66445381:G:A	50	100	1	0.03885
7:66445639:G:C	50	100	1	0.01598
7:66445762:T:C	50	100	1	0.03885
7:66446082:T:A	50	100	1	0.03867
7:66446083:A:T	49	100	1	0.03885
7:66446793:G:A	50	100	0.97	0.02869
7:66447243:G:A	50	100	1	0.03885
7:66447394:T:C	50	100	1	0.3971
7:66447520:C:T	50	100	1	0.05483
7:66447726:C:T	50	100	1	0.01598
7:66447742:G:A	50	100	0.9	0.0187
7:66448070:T:C	50	100	1	0.3411
7:66448302:G:A	50	100	0.95	0.01834
7:66448601:T:C	50	100	1	0.01598
7:66448930:A:G	50	100	1	0.3963
7:66448949:T:C	50	100	1	0.341
7:66449337:T:C	50	100	1	0.01598
7:66449417:C:T	50	100	1	0.3981
7:66450306:C:T	50	100	0.94	0.01834
7:66450629:A:G	50	100	1	0.3809
7:66450996:T:C	50	100	1	0.341
7:66450999:A:G	50	100	1	0.341
7:66451700:A:G	50	100	0.88	0.01362
7:66453081:T:C	50	100	1	0.01561
7:66453720:C:A	50	100	1	0.3969
7:66454044:T:G	50	100	1	0.03341
7:66454437:G:A	50	100	1	0.03903
7:66455211:G:A	50	98	1	0.03395
7:66455383:C:T	50	100	1	0.02397
7:66455471:T:A	50	100	1	0.04975
7:66455554:G:T	50	100	1	0.03649
7:66455949:T:C	50	98	1	0.4303
7:66456261:A:G	50	100	1	0.01162
7:66456535:T:C	50	100	1	0.01598
7:66456608:T:C	49	100	1	0.3969
7:66456889:T:C	50	100	1	0.03686
7:66457471:C:G	50	98	1	0.3845
7:66457499:C:T	50	100	1	0.3967
7:66457537:G:A	50	100	1	0.01162
7:66457542:A:C	50	100	1	0.01162
7:66457544:T:C	50	100	1	0.01561
7:66457630:G:A	50	100	1	0.01598
7:66457808:A:G	50	100	1	0.3807
7:66458107:A:C	48	95.8	0.96	0.3419
7:66458574:A:G	50	100	0.93	0.0158
7:66458703:T:C	50	100	1	0.03885
7:66458866:T:A	50	100	1	0.3967
7:66459078:G:C	50	100	0.83	0.01398
7:66459525:C:T	50	100	0.82	0.01398
7:66459660:G:A	50	100	1	0.01561
7:66460032:A:C	50	100	1	0.03885
7:66460033:G:A	50	100	1	0.03885
7:66460475:T:C	50	100	1	0.03649
7:66460505:C:T	50	100	1	0.03885
7:66460810:T:C	50	100	1	0.3965
7:66461078:G:A	50	100	1	0.03885
7:66461371:A:G	50	100	0.91	0.01325
7:66461400:A:C	50	100	0.95	0.01053
7:66461901:T:C	50	100	1	0.01416
7:66462177:A:C	50	100	1	0.01561
7:66462242:G:A	50	100	1	0.1483
7:66462545:T:G	50	100	1	0.0158
7:66462602:C:G	50	98	1	0.01616
7:66464462:G:C	50	100	1	0.03667
7:66464938:T:C	50	100	1	0.3967
7:66464969:A:G	50	100	1	0.3989
7:66465681:C:A	49	100	1	0.01598
7:66465940:T:C	50	100	1	0.02887
7:66466729:G:A	50	100	1	0.01561
7:66466935:A:G	50	100	1	0.3992
7:66467273:C:T	50	100	0.98	0.04956
7:66467918:A:G	50	100	1	0.3987
7:66467954:G:T	50	100	0.95	0.01071
7:66468308:T:C	50	100	1	0.3965
7:66468347:A:T	50	100	1	0.02451
7:66469373:A:G	50	100	0.99	0.03341
7:66469622:T:C	50	100	1	0.03885
7:66469986:T:G	44	93.2	0.98	0.08043
7:66470049:T:A	50	100	1	0.01616
7:66470118:A:G	50	100	0.92	0.01852
7:66470449:G:C	50	100	1	0.01598
7:66471042:T:A	50	100	1	0.02905
7:66471108:T:C	50	100	1	0.01598
7:66471587:A:G	50	100	1	0.3036
7:66471869:A:G	50	100	1	0.03667
7:66472002:C:G	50	100	1	0.03649
7:66472423:T:C	50	100	0.94	0.04121
7:66472502:C:T	50	100	1	0.01162
7:66472582:G:A	50	100	0.99	0.02524
7:66473019:C:T	50	100	0.99	0.3991
7:66473171:G:C	50	100	0.99	0.3991
7:66473993:A:C	50	100	0.99	0.3967
7:66474436:C:T	50	100	0.99	0.0285
7:66474461:C:T	50	100	1	0.03341
7:66474464:G:A	50	100	1	0.1489
7:66474502:T:C	50	100	0.99	0.3976
7:66474549:T:C	50	100	0.96	0.1193
7:66474612:C:T	50	100	0.9	0.01834
7:66474662:G:A	50	100	1	0.1489
7:66474674:G:A	50	100	1	0.03649
7:66474818:C:T	49	100	0.98	0.102
7:66474997:C:A	50	100	0.98	0.01616
7:66475595:G:A	50	100	0.99	0.1814
7:66475870:A:G	50	100	1	0.0394
7:66475893:G:C	50	100	0.98	0.01598
7:66476098:T:A	49	100	0.98	0.09895
7:66476136:G:A	49	98	0.98	0.04811
7:66476137:G:C	49	98	0.98	0.04811
7:66476287:G:A	50	94	0.93	0.1438
7:66476461:G:A	49	89.8	0.9	0.13
7:66476583:C:T	49	100	0.96	0.03994
7:66477020:C:A	49	87.8	0.91	0.09949
7:66477024:C:T	49	85.7	0.9	0.1013
7:66477069:A:G	50	92	0.93	0.1073
7:66477233:A:C	50	100	0.99	0.01598
7:66477274:G:C	50	100	0.98	0.3945
7:66477560:G:A	50	100	0.99	0.03377
7:66477895:T:C	50	100	0.97	0.3016
7:66478279:C:G	50	98	1	0.01598
7:66478288:A:G	50	98	0.99	0.396
7:66479061:C:T	50	100	0.89	0.01416
7:66479225:T:C	50	100	1	0.03903
7:66479319:A:C	50	100	0.99	0.3954
7:66479399:G:A	50	100	0.99	0.1794
7:66479558:G:A	50	100	1	0.01598
7:66480062:C:T	50	100	0.96	0.02887
7:66480433:T:C	50	100	0.9	0.01834
7:66480439:A:T	50	100	1	0.0187
7:66480545:T:A	50	100	1	0.1485
7:66480574:T:C	50	100	0.99	0.3971
7:66480816:A:C	50	100	0.97	0.03214
7:66481051:A:G	50	100	0.99	0.3965
7:66481058:C:A	50	100	1	0.03903
7:66481592:G:C	50	100	1	0.1481
7:66481803:A:C	50	100	1	0.03903
7:66482002:G:A	50	100	1	0.03903
7:66482139:T:C	50	100	1	0.02324
7:66482393:T:C	50	100	0.99	0.3965
7:66482787:A:C	50	100	1	0.01507
7:66482822:A:T	50	100	0.86	0.01834
7:66482824:A:G	50	100	1	0.01598
7:66482930:G:A	50	100	0.98	0.1218
7:66483037:C:A	50	100	1	0.03903
7:66483062:C:G	50	100	1	0.03903
7:66483063:A:G	50	100	1	0.03903
7:66483400:A:C	50	96	0.93	0.1776
7:66483584:G:A	50	100	0.96	0.01598
7:66483762:G:A	50	100	0.99	0.1786
7:66484916:G:A	50	100	1	0.3393
7:66485627:G:A	50	100	1	0.3963
7:66486173:G:A	50	100	1	0.03885
7:66486353:T:C	50	100	1	0.02378
7:66486690:A:G	50	100	1	0.4493
7:66486934:C:A	50	100	1	0.03976
7:66486966:T:C	50	100	0.98	0.1222
7:66487007:T:G	50	100	1	0.04031
7:66487193:G:A	50	100	1	0.3411
7:66487937:A:G	50	100	1	0.3972
7:66489212:A:G	50	100	1	0.3967
7:66489916:G:T	50	100	1	0.3807
7:66489929:G:A	50	98	1	0.01434
7:66490072:G:T	50	100	1	0.1222
7:66490572:T:C	50	98	1	0.3949
7:66490906:C:G	50	100	1	0.1485
7:66490918:A:C	50	100	1	0.09731
7:66490936:A:G	50	92	0.95	0.03813
7:66491297:T:C	50	100	1	0.0394
7:66491426:G:A	50	100	1	0.0394
7:66491446:C:T	50	100	1	0.0167
7:66491812:A:C	49	100	1	0.03359
7:66492386:T:G	50	100	1	0.01598
7:66492498:A:C	50	100	1	0.02142
7:66492582:G:A	50	100	1	0.341
7:66492975:C:A	50	100	0.97	0.01398
7:66493276:G:C	50	100	1	0.03922
7:66493504:G:C	50	100	1	0.01598
7:66493539:G:A	50	100	1	0.01598
7:66493638:T:G	50	100	1	0.3972
7:66493729:A:G	50	100	0.99	0.1759
7:66494105:G:A	50	100	1	0.01598
7:66494142:G:C	50	100	1	0.01598
7:66494889:T:G	50	100	1	0.3972
7:66495077:G:C	50	100	1	0.04847
7:66495147:C:T	50	100	1	0.3411
7:66495148:G:A	50	100	1	0.03922
7:66495216:G:A	50	100	0.99	0.03922
7:66495270:G:C	50	100	1	0.3411
7:66495459:A:G	50	100	1	0.01598
7:66495769:G:A	50	100	1	0.02415
7:66495848:C:T	50	100	1	0.04031
7:66495891:A:G	50	100	1	0.3972
7:66496023:G:A	50	100	1	0.02415
7:66496931:G:A	50	100	1	0.01489
7:66497940:G:A	50	100	1	0.03994
7:66498120:A:G	50	100	1	0.3972
7:66498248:T:C	50	100	1	0.03922
7:66498601:T:C	49	100	0.97	0.01598
7:66499041:A:C	50	100	1	0.03958
7:66499076:G:T	50	100	1	0.3972
7:66499425:T:C	50	100	1	0.3039
7:66499684:C:T	50	100	1	0.03922
7:66499741:G:A	50	100	1	0.3411
7:66500146:G:A	50	100	1	0.1222
7:66500390:A:G	50	100	1	0.3998
7:66500834:A:G	49	100	1	0.1222
7:66501148:C:G	50	100	1	0.3972
7:66501156:T:C	50	100	1	0.0167
7:66502354:T:C	50	100	1	0.3039
7:66502472:A:C	50	100	1	0.3971
7:66503126:C:G	50	100	1	0.3972
7:66503250:G:A	50	100	1	0.3039
7:66503692:T:C	50	100	1	0.3972
7:66503891:T:C	50	100	1	0.3972
7:66503987:G:A	50	100	1	0.341
7:66504002:G:C	50	100	1	0.02451
7:66504118:T:C	50	100	1	0.3039
7:66504275:A:G	50	100	0.99	0.1826
7:66504615:G:A	50	100	1	0.03922
7:66505308:G:A	50	100	1	0.03922
7:66505343:G:C	50	100	1	0.04829
7:66505541:A:C	50	100	0.99	0.1761
7:66506022:T:G	50	100	1	0.3978
7:66506217:G:A	50	100	1	0.01598
7:66506273:A:G	49	98	1	0.4065
7:66506441:G:T	50	100	1	0.04176
7:66507503:C:T	50	98	1	0.08442
7:66507579:A:T	50	100	1	0.3419
7:66507812:C:T	50	100	1	0.03994
7:66508167:G:A	50	100	1	0.03903
7:66508240:G:A	49	100	1	0.0374
7:66508681:T:C	47	100	1	0.3818
7:66508683:C:T	49	100	1	0.03903
7:66508730:T:C	49	100	1	0.01561
7:66508812:C:A	50	100	1	0.01616
7:66508888:T:C	50	100	1	0.4003
7:66509001:T:A	50	100	1	0.03903
7:66509184:C:T	50	96	0.98	0.3406
7:66509684:G:C	50	100	1	0.01598
7:66509726:G:A	50	100	1	0.01561
7:66509755:A:C	49	98	0.95	0.06881
7:66509760:C:A	47	95.7	0.97	0.04757
7:66509928:T:C	50	100	1	0.01779
7:66509965:A:G	50	100	1	0.1222
7:66510141:A:G	50	100	0.83	0.02542
7:66510764:G:A	50	98	1	0.01616
7:66510972:G:A	50	100	0.93	0.03214
7:66511386:G:A	50	100	0.98	0.01707
7:66511428:C:T	50	100	1	0.1794
7:66511429:G:C	50	96	0.98	0.05102
7:66511471:G:A	50	100	1	0.09041
7:66511623:G:A	50	100	1	0.3419
7:66511647:A:G	50	100	1	0.3974
7:66511687:T:C	50	100	1	0.03867
7:66512235:G:A	50	100	0.87	0.01906
7:66513074:C:T	50	100	1	0.01834
7:66513532:T:C	50	100	1	0.3974
7:66513886:G:A	49	100	1	0.3974
7:66514176:C:T	50	100	1	0.0374
7:66514344:A:C	50	100	1	0.3974
7:66514362:A:G	50	100	1	0.3974
7:66515423:G:A	50	100	1	0.01616
7:66515613:G:A	50	100	0.97	0.02705
7:66516590:G:C	50	100	1	0.03867
7:66516641:G:A	50	100	1	0.0158
7:66516880:A:T	50	98	0.78	0.01924
7:66516883:A:T	50	82	0.95	0.4682
7:66516916:G:A	50	100	1	0.01634
7:66517181:G:C	50	100	1	0.3874
7:66517644:T:G	50	100	1	0.3419
7:66517823:G:A	50	100	1	0.01616
7:66517901:A:C	50	100	1	0.04866
7:66518542:G:A	50	100	1	0.3419
7:66518628:G:T	50	100	1	0.177
7:66519169:C:T	50	100	1	0.0394
7:66519618:G:C	50	100	1	0.4586
7:66519834:A:G	50	100	1	0.08787
7:66519936:G:A	50	100	1	0.3433
7:66520237:G:A	50	96	0.98	0.05592
7:66520365:C:T	50	100	0.99	0.07335
7:66520415:C:T	50	100	1	0.03413
7:66521152:C:T	50	100	1	0.04847
7:66521300:G:A	50	100	0.92	0.01434
7:66521480:T:C	50	100	1	0.1109
7:66521515:T:C	50	100	1	0.1216
7:66521661:A:G	49	98	1	0.3048
7:66521706:G:T	50	100	1	0.1109
7:66521858:C:T	50	100	1	0.4553
7:66522725:C:A	50	100	1	0.3046
7:66522777:G:A	50	100	1	0.01924
7:66523164:T:A	50	100	1	0.1222
7:66523623:T:C	50	100	0.99	0.3046
7:66524166:C:T	50	100	1	0.03722
7:66524319:G:A	50	100	1	0.02433
7:66524356:G:A	50	100	1	0.03577
7:66524960:A:G	50	100	1	0.0374
7:66525595:G:A	50	100	1	0.0394
7:66526309:G:A	50	100	1	0.04847
7:66526913:G:A	50	100	1	0.01071
7:66527861:T:C	50	100	1	0.03885
7:66528457:T:C	50	100	1	0.4553
7:66528779:G:A	50	100	1	0.1224
7:66529067:G:C	50	100	1	0.1796
7:66529109:G:A	50	100	1	0.1109
7:66529175:C:T	50	100	1	0.08733
7:66529742:G:C	50	100	1	0.3054
7:66530457:G:A	50	100	1	0.06409
7:66530855:C:T	50	100	1	0.07462
7:66531410:C:G	50	100	0.99	0.1525
7:66531450:C:T	50	100	1	0.1111
7:66532184:C:T	50	100	1	0.3046
7:66532895:T:C	50	100	1	0.1224
7:66532989:A:T	50	100	0.99	0.07335
7:66533020:C:T	50	100	1	0.03885
7:66533463:T:C	49	100	1	0.4168
7:66533620:C:T	50	100	1	0.03722
7:66533669:T:A	50	98	1	0.4564
7:66533705:G:A	50	100	1	0.01107
7:66534029:A:G	50	100	1	0.03976
7:66534311:G:A	49	98	1	0.3046
7:66534333:A:G	49	98	1	0.3046
7:66534640:C:T	50	100	1	0.03922
7:66534641:G:A	50	100	1	0.1816
7:66534758:A:G	50	100	1	0.1224
7:66535440:A:G	50	100	1	0.01035
7:66535945:A:G	50	100	0.99	0.4553
7:66536116:G:A	50	100	0.95	0.01834
7:66536353:C:A	50	100	1	0.179
7:66536369:C:A	50	100	1	0.03885
7:66536551:T:C	49	98	1	0.03722
7:66536825:G:A	50	100	1	0.1487
7:66537035:G:A	50	100	1	0.1794
7:66537255:G:C	49	100	1	0.03976
7:66538533:A:G	50	100	1	0.03722
7:66539151:T:C	50	100	1	0.3446
7:66539273:G:A	50	100	0.98	0.08115
7:66540031:A:G	49	100	1	0.459
7:66540165:A:C	50	100	1	0.4564
7:66540255:T:G	50	100	1	0.03722
7:66540284:C:A	50	100	0.99	0.1227
7:66540833:C:T	50	100	0.99	0.1225
7:66540947:C:T	44	95.5	1	0.3043
7:66540976:G:A	46	82.6	0.92	0.2144
7:66541002:A:G	49	79.6	0.95	0.1342
7:66541083:A:G	46	91.3	0.71	0.06645
7:66541087:A:G	44	81.8	0.76	0.1053
7:66541091:G:A	48	95.8	0.61	0.01053
7:66541096:G:A	48	89.6	0.85	0.0374
7:66541588:T:C	50	100	1	0.03722
7:66541940:A:T	50	100	0.99	0.01634
7:66542376:A:G	50	100	1	0.4553
7:66542426:C:T	50	100	1	0.03885
7:66542594:C:T	50	100	1	0.03885
7:66544233:G:A	50	100	1	0.3046
7:66544276:G:A	50	100	1	0.06409
7:66544533:T:C	50	100	1	0.01852
7:66544818:A:G	50	100	0.99	0.06009
7:66544864:T:A	50	98	0.99	0.08969
7:66544868:T:A	50	100	1	0.03613
7:66545276:G:A	50	100	1	0.07371
7:66545448:T:C	50	100	1	0.02415
7:66545458:G:A	50	100	1	0.03885
7:66545590:C:T	50	100	0.99	0.4559
7:66545753:T:A	50	100	1	0.03722
7:66545897:C:T	50	100	1	0.01924
7:66546680:T:C	50	100	1	0.4553
7:66546681:G:A	50	100	0.99	0.06191
7:66546951:A:T	50	98	0.99	0.3068
7:66547570:C:T	50	100	1	0.03758
7:66547639:C:T	50	100	1	0.0374
7:66548420:G:A	50	100	1	0.03722
7:66548562:C:T	50	100	0.98	0.01398
7:66548987:C:T	50	100	1	0.03885
7:66549146:G:A	50	100	1	0.03885
7:66549313:T:C	50	100	1	0.07371
7:66549924:G:A	50	100	1	0.07371
7:66549931:C:T	50	100	1	0.1794
7:66550643:C:G	50	100	1	0.1794
7:66550702:T:G	50	100	1	0.4555
7:66550781:C:T	50	100	1	0.1817
7:66551460:G:A	50	100	1	0.03976
7:66551751:A:C	50	100	1	0.1222
7:66552265:G:A	50	100	1	0.07371
7:66552280:C:T	50	100	1	0.03722
7:66552518:G:A	49	100	1	0.3048
7:66552519:C:T	49	100	1	0.3046
7:66552687:C:T	50	100	0.98	0.03304
7:66553047:G:T	50	100	0.86	0.01089
7:66553048:C:T	50	98	0.83	0.01071
7:66553256:C:A	50	100	1	0.03976
7:66553395:G:A	50	100	1	0.1113
7:66553728:T:C	50	100	1	0.04884
7:66553954:G:A	50	100	1	0.3046
7:66554167:G:A	50	100	1	0.03976
7:66554203:G:A	50	100	1	0.3046
7:66554361:T:C	50	100	0.97	0.03341
7:66554403:G:T	50	100	1	0.3046
7:66554520:A:G	50	100	1	0.01525
7:66554644:A:G	50	100	1	0.3046
7:66554662:T:C	50	100	1	0.07371
7:66555603:T:C	47	95.7	1	0.4156
7:66555679:C:T	50	100	0.98	0.01434
7:66555838:C:T	50	98	1	0.08261
7:66555842:T:C	50	100	1	0.1109
7:66556979:C:G	50	100	1	0.3045
7:66557157:C:A	50	100	1	0.4553
7:66557269:T:A	50	100	1	0.1222
7:66557290:C:A	50	100	1	0.01924
7:66557901:G:T	50	100	1	0.02052
7:66557902:G:C	50	100	1	0.4553
7:66557934:T:C	50	100	1	0.3052
7:66558025:A:G	50	100	1	0.3046
7:66558036:G:A	50	100	1	0.03885
7:66558144:G:T	50	100	1	0.03885
7:66558942:C:T	50	100	1	0.305
7:66558962:G:A	50	100	1	0.03885
7:66559272:C:A	50	100	0.96	0.03177
7:66559529:C:T	50	100	1	0.0285
7:66559813:G:A	50	100	1	0.1109
7:66559878:C:T	50	100	1	0.492
7:66559995:A:C	50	98	0.7	0.02378
7:66559996:A:C	50	98	0.98	0.1285
7:66560001:C:A	50	88	0.94	0.1935
7:66560054:A:T	50	100	1	0.07371
7:66560286:A:G	50	100	0.98	0.1821
7:66560474:A:G	50	100	1	0.3046
7:66560628:A:G	50	100	1	0.3046
7:66560654:G:A	50	100	1	0.4555
7:66561128:A:G	50	100	1	0.3043
7:66561882:G:C	50	100	1	0.07371
7:66562662:T:C	50	100	1	0.03885
7:66563508:T:C	50	100	1	0.3043
7:66563660:A:G	50	100	1	0.1109
7:66564442:C:T	50	100	1	0.1109
7:66564576:C:T	50	100	1	0.04866
7:66565060:A:G	50	100	1	0.03885
7:66565625:T:G	50	100	1	0.4553
7:66566965:C:G	50	100	1	0.4579
7:66567260:C:T	50	100	1	0.04194
7:66567968:G:A	50	100	1	0.4156
7:66567994:T:C	50	100	1	0.03704
7:66568046:C:T	50	100	1	0.4579
7:66568097:G:A	50	100	1	0.1224
7:66568466:C:T	50	100	1	0.0374
7:66568611:G:C	48	97.9	1	0.03885
7:66569136:G:A	50	100	1	0.03922
7:66569484:T:C	50	100	1	0.03722
7:66569786:G:C	50	100	1	0.1109
7:66569834:C:T	50	100	1	0.03976
7:66569872:G:A	50	100	0.99	0.1224
7:66569943:C:T	50	100	1	0.03976
7:66570880:C:T	50	100	1	0.1817
7:66570882:G:C	50	100	1	0.03885
7:66570949:C:G	50	100	1	0.4915
7:66570979:T:C	50	100	1	0.0167
7:66571154:G:A	50	100	1	0.03885
7:66571204:C:T	50	100	1	0.4577
7:66571300:A:T	50	100	0.98	0.01398
7:66571411:G:C	50	100	1	0.4553
7:66572000:T:C	50	100	1	0.4553
7:66572672:A:G	50	100	1	0.03885
7:66572741:G:T	50	100	1	0.1111
7:66572850:T:A	50	100	1	0.0374
7:66572963:T:G	50	98	1	0.03885
7:66573376:C:G	50	100	1	0.2249
7:66573401:C:G	50	100	0.99	0.04103
7:66573444:G:A	50	100	1	0.03885
7:66573485:G:A	50	100	1	0.3041
7:66573695:A:T	50	100	1	0.03976
7:66573749:A:G	50	100	1	0.1111
7:66573975:G:C	50	100	1	0.0374
7:66574421:G:C	50	100	1	0.07371
7:66575240:C:G	50	100	1	0.07444
7:66575494:A:G	50	100	0.99	0.1761
7:66575757:C:T	50	100	1	0.03885
7:66575789:C:G	50	100	1	0.03794
7:66576460:G:T	50	100	1	0.3045
7:66577183:G:A	50	100	1	0.0167
7:66577420:T:G	50	100	1	0.0374
7:66577454:T:C	50	100	1	0.4552
7:66577599:A:G	50	100	0.96	0.01816
7:66577721:T:C	50	100	1	0.0374
7:66577806:A:G	50	100	1	0.01162
7:66577989:A:G	50	98	1	0.4552
7:66578017:T:A	50	98	1	0.1109
7:66578069:G:C	50	100	1	0.01834
7:66578155:C:T	50	100	1	0.3041
7:66578461:C:A	50	100	1	0.03431
7:66578684:T:G	50	100	0.98	0.03304
7:66578778:A:G	50	100	0.96	0.01816
7:66579112:G:A	50	100	1	0.04139
7:66579173:C:T	50	100	1	0.4156
7:66579187:C:T	50	100	1	0.07353
7:66579299:C:T	50	100	1	0.4552
7:66579384:G:A	50	100	1	0.04375
7:66579422:G:A	50	100	1	0.1816
7:66579485:T:A	50	100	1	0.01162
7:66579594:G:A	50	100	1	0.03885
7:66579928:T:A	50	100	1	0.01162
7:66580095:A:G	50	100	1	0.4154
7:66580479:T:C	50	100	1	0.03885
7:66580525:A:G	50	96	1	0.4555
7:66581507:G:A	50	100	1	0.03885
7:66581737:G:A	50	100	1	0.4552
7:66581951:A:C	50	100	1	0.0374
7:66582354:A:C	50	100	0.94	0.01398
7:66582529:G:C	50	100	1	0.3041
7:66582558:G:A	50	100	1	0.04938
7:66582679:T:A	50	100	1	0.07353
7:66582803:T:C	50	100	1	0.02324
7:66583149:C:G	50	92	0.63	0.01289
7:66583153:A:C	50	92	0.67	0.0118
7:66583154:A:G	50	92	0.61	0.01325
7:66583298:T:C	50	100	1	0.4552
7:66583339:C:T	50	100	1	0.344
7:66583535:C:T	50	98	1	0.04648
7:66583979:A:G	50	100	1	0.3041
7:66584343:G:A	50	100	0.98	0.05737
7:66584632:A:T	50	100	1	0.03903
7:66584677:C:T	50	100	0.96	0.01816
7:66584691:C:T	50	100	1	0.3045
7:66584700:C:G	50	100	1	0.4154
7:66584781:C:A	50	100	1	0.03885
7:66584874:C:G	50	100	1	0.08152
7:66585090:T:C	50	100	0.99	0.03885
7:66585172:T:G	50	100	1	0.0374
7:66585308:C:G	50	100	1	0.1222
7:66585670:T:G	50	100	1	0.03885
7:66586236:G:A	50	100	1	0.06391
7:66586277:C:T	50	100	1	0.3045
7:66586553:C:A	50	100	1	0.4552
7:66586918:T:C	50	100	1	0.122
7:66586963:C:T	50	100	0.96	0.03486
7:66587058:C:T	50	100	0.99	0.1009
7:66587307:T:C	50	100	1	0.03885
7:66587454:A:G	50	100	1	0.1107
7:66587483:T:A	50	100	1	0.03885
7:66587603:T:C	50	100	1	0.01471
7:66587752:A:G	50	100	1	0.4579
7:66587757:C:A	50	100	1	0.03885
7:66588478:T:A	50	100	1	0.4552
7:66589419:C:A	50	100	1	0.4552
7:66589585:C:T	50	100	1	0.03885
7:66589837:G:A	50	100	1	0.1107
7:66590272:T:C	50	100	1	0.1489
7:66590467:G:C	50	100	1	0.03885
7:66591359:T:G	50	100	1	0.1836
7:66591440:C:T	50	100	1	0.03722
7:66591492:T:G	50	100	1	0.02415
7:66591724:C:G	50	100	1	0.1222
7:66591816:C:T	50	100	1	0.4552
7:66591949:A:T	50	100	1	0.07353
7:66591995:G:A	50	100	0.96	0.03214
7:66592017:A:G	50	98	1	0.3048
7:66592167:T:C	50	100	1	0.1512
7:66592172:C:G	50	100	1	0.07335
7:66592407:A:G	50	100	1	0.1189
7:66592750:A:G	50	100	1	0.06282
7:66592762:G:A	50	100	1	0.4154
7:66593110:T:A	50	100	1	0.03722
7:66593349:C:T	50	100	1	0.07317
7:66593931:G:A	50	100	1	0.455
7:66594031:C:T	50	100	1	0.03722
7:66594188:A:G	50	100	0.99	0.4159
7:66594522:G:A	50	100	0.99	0.1229
7:66595264:T:G	50	100	1	0.03722
7:66595421:G:A	50	100	1	0.4577
7:66595806:T:C	50	100	1	0.3043
7:66595816:G:A	50	100	1	0.1109
7:66595884:G:A	50	100	1	0.3043
7:66595980:C:T	50	100	1	0.0167
7:66596151:T:C	50	100	1	0.4154
7:66596849:A:G	50	100	0.92	0.02887
7:66597113:C:T	50	100	1	0.1222
7:66597493:G:T	50	100	1	0.3036
7:66597524:G:A	50	100	1	0.1222
7:66597948:A:T	50	100	1	0.4158
7:66598087:G:A	50	98	1	0.4577
7:66598186:G:T	50	100	1	0.03885
7:66598381:C:T	49	100	1	0.07353
7:66598429:T:G	50	98	0.99	0.3046
7:66598440:A:C	50	100	1	0.1109
7:66598511:G:A	50	100	1	0.03976
7:66598560:C:T	50	100	0.91	0.01344
7:66599403:G:A	50	100	0.96	0.01816
7:66599890:G:A	50	96	1	0.1216
7:66600072:C:T	50	100	1	0.1113
7:66600098:A:G	50	100	1	0.03722
7:66600106:G:A	50	100	1	0.07335
7:66600659:C:T	50	100	1	0.03885
7:66601386:T:C	50	98	0.99	0.4167
7:66601510:G:A	50	100	1	0.03994
7:66601650:T:C	49	93.9	1	0.3045
7:66601745:A:G	50	100	1	0.4154
7:66602045:A:G	50	100	1	0.3045
7:66602431:C:T	50	100	1	0.03885
7:66602655:A:C	50	100	0.96	0.01816
7:66603142:C:T	50	100	0.98	0.1959
7:66603522:G:C	50	98	1	0.4552
7:66603572:T:C	50	100	1	0.4154
7:66603725:C:A	50	100	1	0.05955
7:66603880:T:C	50	100	1	0.4156
7:66604083:G:A	50	100	1	0.03885
7:66604315:T:C	50	100	1	0.03722
7:66604491:A:G	50	98	0.96	0.03177
7:66604531:A:G	50	100	0.98	0.01398
7:66604815:G:A	48	89.6	0.97	0.3684
7:66605206:C:A	50	100	1	0.03722
7:66605533:A:G	50	100	1	0.4156
7:66605597:C:G	50	100	1	0.4156
7:66605621:G:A	50	100	1	0.4581
7:66605743:G:A	50	100	1	0.0374
7:66605753:C:A	50	100	0.99	0.1661
7:66605821:G:A	50	100	1	0.06481
7:66605842:G:A	50	100	0.99	0.01852
7:66606025:A:G	50	100	1	0.03885
7:66606209:A:G	50	100	1	0.3043
7:66606299:T:C	50	100	1	0.01525
7:66606610:C:T	50	100	1	0.4586
7:66607260:C:T	50	100	1	0.03722
7:66607696:C:T	50	100	1	0.0374
7:66607794:A:T	50	100	1	0.4154
7:66607998:A:G	50	100	1	0.03976
7:66608026:A:C	50	100	0.99	0.09713
7:66608490:G:A	50	100	1	0.07789
7:66608691:T:C	50	100	1	0.03413
7:66609242:C:T	50	100	1	0.03722
7:66609637:A:G	49	100	1	0.03976
7:66609656:G:T	50	100	1	0.06391
7:66610028:C:T	50	100	1	0.03722
7:66610625:T:G	50	100	1	0.4154
7:66611468:G:C	50	100	1	0.07335
7:66611800:G:A	50	100	0.95	0.01979
7:66612014:C:T	50	100	1	0.03722
7:66612264:C:T	50	100	1	0.4156
7:66612303:A:G	50	100	1	0.4552
7:66612368:A:G	50	100	1	0.1487
7:66612378:A:G	50	100	1	0.03885
7:66612768:C:G	50	100	1	0.305
7:66612845:C:G	50	100	1	0.01235
7:66612917:A:G	50	100	1	0.3043
7:66613245:C:T	48	97.9	1	0.4207
7:66613255:T:A	50	100	1	0.1225
7:66613283:G:A	49	98	1	0.0866
7:66613388:T:C	50	100	0.93	0.01598
7:66613601:T:A	50	100	1	0.4154
7:66613720:C:T	50	100	1	0.02451
7:66613744:C:T	50	100	1	0.03722
7:66613936:G:A	50	100	0.96	0.01816
7:66613937:G:T	50	100	0.96	0.01816
7:66613987:T:C	50	100	0.94	0.03867
7:66614048:C:A	50	100	1	0.3046
7:66614118:G:C	50	100	1	0.4521
7:66614122:C:G	50	100	0.95	0.01834
7:66614192:G:C	50	100	1	0.03885
7:66614214:C:T	50	100	1	0.4552
7:66614338:C:T	50	100	1	0.02415
7:66614512:G:A	50	98	0.99	0.04212
7:66614681:G:A	50	100	1	0.1107
7:66614768:C:T	50	100	1	0.07353
7:66614811:C:T	50	100	1	0.4555
7:66615267:C:T	50	100	1	0.4156
7:66615352:T:C	50	100	1	0.3052
7:66615658:G:T	49	100	1	0.3046
7:66616343:G:C	50	100	1	0.3046
7:66616758:T:A	50	100	1	0.03758
7:66616827:C:T	50	100	1	0.07335
7:66617736:T:C	50	100	1	0.3043
7:66617760:A:G	50	100	1	0.07353
7:66617761:T:C	49	98	1	0.03722
7:66617901:G:A	48	100	0.99	0.06427
7:66617959:T:C	50	100	1	0.1816
7:66618123:G:A	50	100	1	0.1218
7:66618607:C:T	50	100	1	0.03885
7:66618989:A:G	50	100	1	0.4152
7:66619147:T:G	50	100	1	0.1828
7:66619478:T:C	50	100	1	0.03922
7:66619753:T:C	50	100	1	0.4552
7:66619793:G:C	50	100	1	0.03885
7:66620166:C:T	50	98	1	0.4546
7:66620931:A:G	50	98	1	0.1674
7:66621115:A:G	49	100	0.98	0.01452
7:66621282:A:C	50	100	1	0.0374
7:66621374:G:A	50	100	1	0.3039
7:66621668:T:C	50	100	1	0.3032
7:66621763:C:T	50	100	0.99	0.1222
7:66622032:G:C	50	100	1	0.1489
7:66622116:G:C	50	100	1	0.01779
7:66622178:C:T	50	100	1	0.4579
7:66622208:C:G	50	100	1	0.4552
7:66622723:T:C	50	100	0.99	0.1761
7:66622746:T:C	43	100	1	0.04902
7:66622766:T:C	50	100	1	0.03994
7:66623890:T:G	50	100	1	0.1115
7:66624003:G:A	50	100	1	0.4552
7:66624130:G:A	50	100	1	0.03885
7:66624178:C:T	50	100	1	0.1792
7:66624374:G:A	50	100	1	0.06046
7:66625243:G:T	50	100	1	0.01906
7:66625451:G:T	50	100	0.99	0.03341
7:66625676:T:A	50	100	1	0.3437
7:66625749:C:T	50	100	1	0.1115
7:66626003:G:A	50	100	0.98	0.1117
7:66626109:G:A	50	100	1	0.03903
7:66626538:T:C	50	100	1	0.03994
7:66626920:T:C	50	98	1	0.3439
7:66627259:C:T	50	100	1	0.03704
7:66627321:T:A	50	100	1	0.08279
7:66627688:A:T	47	80.9	0.95	0.2515
7:66627721:C:T	50	100	1	0.07407
7:66629021:C:T	50	98	1	0.4552
7:66629477:C:T	50	100	1	0.03885
7:66630261:C:T	50	100	1	0.02433
7:66630751:A:G	50	100	1	0.1792
7:66630959:A:T	50	100	1	0.2805
7:66631041:G:A	50	100	1	0.4552
7:66631098:A:G	50	100	1	0.01235
7:66631132:G:A	50	100	1	0.1213
7:66631196:G:A	50	100	1	0.03994
7:66632346:T:G	50	98	1	0.293
7:66632552:A:C	50	100	1	0.1215
7:66632887:T:A	50	98	0.96	0.06463
7:66633495:G:A	50	100	1	0.4552
7:66634237:A:G	50	100	1	0.3039
7:66634590:T:A	50	100	1	0.01834
7:66634662:G:A	50	100	1	0.03994
7:66634803:C:T	50	100	1	0.03994
7:66635827:A:G	50	100	1	0.07462
7:66635916:T:G	49	77.6	0.85	0.1042
7:66636012:C:T	50	98	1	0.1213
7:66636191:G:A	50	92	0.86	0.04684
7:66636244:C:G	50	100	1	0.01235
7:66636323:G:C	50	100	1	0.07407
7:66636343:G:A	50	100	1	0.4564
7:66636497:G:A	46	97.8	1	0.3037
7:66636663:T:C	50	100	1	0.1215
7:66636805:A:G	50	100	1	0.03903
7:66637231:A:G	50	100	1	0.1487
7:66637308:A:T	50	100	1	0.03994
7:66637600:A:C	50	100	1	0.04902
7:66637726:C:T	50	100	1	0.03922
7:66638105:A:G	50	100	0.96	0.01797
7:66638229:C:T	50	100	1	0.03704
7:66638707:G:C	50	100	1	0.4552
7:66639016:C:T	50	100	1	0.03722
7:66639922:G:C	50	100	1	0.03994
7:66639940:C:T	50	100	1	0.02415
7:66640176:C:G	50	100	1	0.3037
7:66640211:C:A	50	100	1	0.3039
7:66640959:G:C	50	100	1	0.03885
7:66641312:A:G	50	100	1	0.04956
7:66641888:A:G	50	100	1	0.3037
7:66642037:C:T	50	100	1	0.1216
7:66642265:T:C	50	100	1	0.4579
7:66642984:C:G	50	100	1	0.09804
7:66643193:C:T	50	100	0.97	0.01489
7:66643422:T:C	50	100	1	0.3037
7:66644326:G:T	50	100	1	0.07444
7:66645053:G:T	50	100	1	0.1215
7:66645237:A:G	49	100	1	0.4579
7:66645301:C:T	49	81.6	0.99	0.3526
7:66645332:G:A	50	100	1	0.3037
7:66645410:G:A	50	100	0.99	0.03359
7:66645514:A:G	50	100	1	0.03994
7:66645693:C:T	50	100	1	0.03776
7:66645741:T:G	50	100	0.99	0.03631
7:66645977:A:G	50	100	1	0.1485
7:66646010:C:T	50	100	1	0.04085
7:66646470:A:G	50	100	1	0.4552
7:66646566:C:A	50	100	1	0.1117
7:66646886:C:T	50	100	1	0.1487
7:66647745:G:T	50	100	1	0.03994
7:66648785:C:T	50	100	1	0.03704
7:66648837:G:C	50	100	1	0.06046
7:66649188:A:G	50	100	1	0.07498
7:66649357:C:A	50	100	0.98	0.01398
7:66649550:T:C	50	100	0.98	0.03341
7:66649738:G:T	50	100	1	0.04775
7:66650013:C:T	50	100	1	0.03413
7:66650448:T:C	50	100	1	0.03958
7:66650802:A:T	50	100	0.98	0.04938
7:66650805:A:T	50	100	0.84	0.05465
7:66650808:T:A	50	92	0.96	0.2059
7:66650811:T:A	50	94	0.9	0.1186
7:66651069:G:A	50	100	1	0.3502
7:66651104:C:T	50	100	1	0.3095
7:66651307:A:G	50	100	1	0.03994
7:66651646:T:G	50	100	1	0.4641
7:66651835:A:G	50	98	1	0.03903
7:66652426:A:G	50	100	1	0.07426
7:66652668:T:C	50	100	0.73	0.01198
7:66653218:A:G	50	100	0.97	0.01489
7:66653261:G:C	50	100	1	0.3502
7:66653391:C:A	50	100	1	0.1554
7:66653867:C:A	50	100	1	0.1854
7:66653884:G:C	50	100	1	0.0158
7:66654003:T:C	50	100	1	0.03994
7:66654433:A:G	50	100	0.99	0.3094
7:66654674:G:A	50	100	1	0.1215
7:66654830:C:G	50	100	1	0.03885
7:66654883:C:T	50	100	1	0.07444
7:66654902:A:C	50	100	0.99	0.1549
7:66655048:T:C	50	100	1	0.3099
7:66655284:A:T	50	100	1	0.03994
7:66655418:T:A	50	100	0.98	0.09877
7:66655933:G:A	50	100	1	0.35
7:66655960:G:A	50	100	1	0.1877
7:66655965:T:C	50	100	1	0.04012
7:66655982:G:A	50	100	1	0.07407
7:66655985:G:T	50	100	1	0.01398
7:66656082:A:T	50	100	1	0.3125
7:66656636:A:G	50	100	1	0.03994
7:66656769:A:G	50	100	1	0.03994
7:66656860:G:T	50	100	1	0.1113
7:66656898:G:A	50	100	1	0.3099
7:66657347:T:A	50	100	1	0.03885
7:66657397:G:A	50	100	1	0.3095
7:66657747:G:A	50	98	0.98	0.02142
7:66657938:G:A	50	100	1	0.03994
7:66657991:T:A	50	100	0.99	0.09895
7:66658019:A:G	50	100	0.99	0.09913
7:66658097:G:A	50	100	1	0.3094
7:66658393:T:C	50	100	0.96	0.03994
7:66658411:T:C	50	100	1	0.3105
7:66658574:G:T	50	100	1	0.03994
7:66659025:C:T	50	100	1	0.01253
7:66659129:G:A	50	98	1	0.03686
7:66659417:G:A	50	98	1	0.1879
7:66659505:C:T	50	100	1	0.02433
7:66659539:G:A	50	100	1	0.4637
7:66659787:T:A	50	96	1	0.4662
7:66660119:C:T	50	98	1	0.01017
7:66660901:A:G	50	100	1	0.01888
7:66660985:G:A	50	100	0.98	0.02977
7:66661151:T:C	50	100	1	0.03994
7:66661502:C:T	50	100	1	0.1215
7:66661976:G:C	50	98	1	0.4639
7:66662416:C:A	50	100	1	0.03885
7:66662431:T:C	49	100	1	0.03068
7:66662719:G:A	50	100	0.98	0.01834
7:66662819:G:A	48	100	1	0.4637
7:66663145:C:A	50	100	1	0.461
7:66663323:G:A	50	100	1	0.03885
7:66663422:A:G	50	100	0.76	0.01126
7:66663470:T:C	50	100	1	0.0423
7:66664468:C:G	50	98	1	0.03686
7:66664709:C:T	50	100	1	0.07426
7:66664750:G:A	49	100	1	0.03885
7:66664757:C:T	50	100	1	0.03994
7:66664843:G:T	50	100	1	0.4637
7:66664856:G:A	50	100	1	0.4637
7:66664891:C:T	50	100	1	0.03994
7:66664967:T:C	50	100	1	0.1879
7:66665305:G:T	50	100	1	0.3095
7:66665952:G:A	50	100	1	0.03885
7:66666129:G:A	50	98	1	0.4857
7:66666922:A:G	50	100	0.99	0.01398
7:66666931:G:A	50	100	1	0.03885
7:66667009:A:C	50	100	0.99	0.1823
7:66667304:T:C	50	100	1	0.1638
7:66667447:C:T	50	98	1	0.04775
7:66667525:T:C	50	100	1	0.3103
7:66667938:T:C	50	100	1	0.03667
7:66668252:C:T	50	100	0.99	0.09895
7:66668282:A:G	50	100	1	0.0138
7:66668435:C:T	50	100	1	0.03994
7:66668586:C:T	50	100	1	0.0394
7:66668591:G:A	50	100	1	0.4637
7:66669292:C:T	50	100	1	0.04884
7:66669310:C:T	50	94	0.98	0.2716
7:66670015:C:G	50	100	1	0.03885
7:66670078:G:A	49	100	1	0.01834
7:66670430:A:G	44	97.7	1	0.0374
7:66670470:G:A	47	83	1	0.3097
7:66670881:A:T	50	100	1	0.02415
7:66670926:T:C	50	98	0.94	0.02124
7:66671030:T:G	50	90	0.96	0.4381
7:66671032:T:G	50	98	0.86	0.06064
7:66671044:T:G	50	100	1	0.0748
7:66671097:G:A	50	98	1	0.03994
7:66671294:C:T	50	100	0.99	0.05483
7:66671562:G:A	50	100	1	0.1211
7:66671735:T:C	50	100	1	0.3399
7:66671948:C:T	50	100	1	0.07444
7:66672035:T:C	50	100	1	0.03994
7:66672295:G:A	50	100	1	0.01289
7:66672340:G:A	50	100	1	0.1211
7:66672363:C:T	50	100	1	0.07444
7:66672934:A:G	50	100	1	0.1117
7:66673057:C:T	47	85.1	0.95	0.1598
7:66673091:T:C	48	93.8	0.95	0.04103
7:66673241:T:C	50	100	0.98	0.157
7:66673604:G:A	45	95.6	1	0.4633
7:66673794:A:G	50	90	0.98	0.08805
7:66673991:A:C	50	100	1	0.4606
7:66674086:T:C	50	100	1	0.03994
7:66674183:C:T	50	100	1	0.03885
7:66674184:A:T	50	100	1	0.03885
7:66674193:T:C	49	79.6	1	0.4608
7:66674300:C:G	50	100	1	0.1745
7:66674378:G:A	49	100	1	0.1111
7:66675282:T:C	50	100	1	0.07444
7:66675608:T:C	50	100	1	0.1111
7:66675687:C:A	50	100	0.96	0.01816
7:66676087:G:A	50	100	1	0.4613
7:66676242:C:T	50	100	1	0.02415
7:66676316:T:C	50	100	1	0.07426
7:66679320:T:A	50	100	0.98	0.09858
7:66679609:A:G	50	100	0.99	0.05102
7:66679692:C:T	50	100	1	0.1209
7:66679827:C:G	50	100	1	0.07407
7:66680371:A:C	50	100	1	0.1854
7:66680672:C:A	50	100	1	0.08243
7:66680910:G:A	50	100	1	0.02433
7:66681249:T:G	50	100	1	0.03994
7:66681297:A:T	50	100	1	0.4606
7:66681479:C:G	50	100	1	0.1111
7:66681718:C:A	50	100	0.99	0.09858
7:66682070:T:C	50	100	1	0.1209
7:66682114:G:A	50	100	1	0.3809
7:66682123:C:A	50	100	1	0.3809
7:66682162:A:G	50	100	1	0.1215
7:66682191:C:T	49	98	1	0.4606
7:66682602:T:C	50	100	1	0.04049
7:66682669:G:C	50	100	1	0.4606
7:66682759:C:G	50	100	1	0.3495
7:66682881:G:A	50	100	1	0.03885
7:66682986:T:C	50	100	0.9	0.01216
7:66683178:A:G	50	100	1	0.03667
7:66683315:G:A	50	100	1	0.4633
7:66683520:G:A	50	100	1	0.1215
7:66683701:G:A	50	100	1	0.07407
7:66684227:C:T	50	100	1	0.07407
7:66684810:A:G	50	100	1	0.04031
7:66684938:A:G	50	100	1	0.1543
7:66685059:C:T	50	100	1	0.07407
7:66685194:C:G	50	100	1	0.07407
7:66685349:C:T	50	100	1	0.01035
7:66686076:A:T	50	100	1	0.03994
7:66686252:T:G	50	100	1	0.4633
7:66686274:C:G	50	100	1	0.03667
7:66686365:C:G	50	100	1	0.4633
7:66686466:T:C	50	100	1	0.4633
7:66686884:C:T	50	100	1	0.04775
7:66687011:C:T	50	100	0.89	0.03903
7:66687185:G:C	49	100	1	0.03994
7:66687725:T:C	50	98	1	0.4633
7:66687946:G:A	50	100	0.97	0.01834
7:66688040:G:A	50	100	1	0.03922
7:66688114:A:G	50	100	1	0.4604
7:66689024:G:T	50	100	1	0.03994
7:66689200:C:T	50	100	1	0.0512
7:66689289:C:T	50	100	0.96	0.01816
7:66689531:G:C	50	100	1	0.07407
7:66689569:G:C	50	100	1	0.157
7:66690046:G:A	50	100	1	0.07444
7:66690133:G:T	50	100	1	0.0748
7:66690390:C:T	50	100	1	0.1209
7:66690405:A:G	50	100	1	0.07444
7:66691005:C:T	50	100	1	0.01017
7:66691299:A:G	50	100	1	0.03885
7:66691728:G:A	50	100	1	0.1547
7:66691773:G:A	50	100	1	0.07407
7:66691927:C:T	50	100	1	0.3473
7:66692033:A:G	50	100	1	0.4608
7:66692078:C:T	50	100	0.78	0.0207
7:66692349:T:A	50	100	1	0.1209
7:66692551:T:C	50	100	1	0.03667
7:66692903:C:G	50	100	0.97	0.02033
7:66692920:G:A	50	100	1	0.01507
7:66693012:G:C	50	100	1	0.4631
7:66693028:C:T	50	100	1	0.1209
7:66693433:G:A	50	100	1	0.1209
7:66693451:A:G	50	100	1	0.07444
7:66693723:C:T	50	100	1	0.07407
7:66693750:A:G	50	100	1	0.07444
7:66693926:T:G	50	100	1	0.02451
7:66694025:T:C	50	100	1	0.03667
7:66694214:C:T	50	100	1	0.1215
7:66694807:G:A	50	100	1	0.03994
7:66695241:G:A	50	100	1	0.03885
7:66695292:G:A	50	100	0.99	0.4849
7:66695429:G:A	50	100	1	0.1885
7:66695448:A:C	50	100	1	0.4631
7:66695706:C:T	50	100	1	0.03994
7:66695835:G:A	50	100	1	0.3101
7:66696020:C:T	50	100	1	0.4606
7:66696075:A:T	50	100	0.96	0.1057
7:66696125:G:A	50	100	1	0.03667
7:66696192:A:G	50	100	1	0.01888
7:66696404:G:A	50	100	1	0.07407
7:66696535:C:T	50	100	0.96	0.01816
7:66696660:A:C	50	100	1	0.1235
7:66696707:A:G	50	100	0.92	0.03903
7:66696803:T:C	50	100	1	0.4633
7:66697260:C:T	50	100	1	0.01017
7:66697450:C:T	49	100	1	0.03885
7:66697471:C:G	49	100	1	0.01416
7:66697770:A:T	50	100	1	0.1521
7:66698099:G:A	50	100	1	0.08297
7:66698108:C:G	50	100	1	0.03994
7:66698806:G:A	50	100	1	0.03994
7:66699045:G:A	50	100	1	0.3095
7:66699404:G:A	50	100	1	0.07444
7:66699429:A:G	50	100	1	0.03885
7:66699506:C:T	50	100	0.99	0.09913
7:66699548:C:T	50	100	1	0.2954
7:66699553:G:A	50	100	1	0.03994
7:66699699:A:C	50	100	1	0.04049
7:66700180:T:A	50	100	1	0.07407
7:66700320:C:T	50	100	1	0.03667
7:66700323:T:C	50	100	1	0.4633
7:66700627:G:C	50	100	1	0.03667
7:66701141:G:A	50	100	1	0.03068
7:66701371:G:A	50	100	1	0.1209
7:66701485:C:T	50	98	1	0.3099
7:66701765:C:A	50	100	1	0.03885
7:66702558:G:C	50	100	1	0.03903
7:66702562:T:A	50	100	1	0.03667
7:66702658:T:C	50	100	1	0.1207
7:66702699:T:C	50	100	1	0.01906
7:66703074:C:T	50	100	1	0.03885
7:66703902:T:G	50	100	1	0.1543
7:66704105:T:C	50	100	1	0.03704
7:66704253:T:C	50	100	1	0.03813
7:66704607:G:A	50	100	1	0.03994
7:66704677:G:C	50	100	1	0.03667
7:66704945:C:G	50	100	0.99	0.07317
7:66705288:A:G	50	100	1	0.04938
7:66705953:G:A	41	92.7	1	0.4633
7:66706153:C:T	50	100	1	0.03885
7:66706390:G:A	50	100	1	0.1213
7:66706600:G:A	50	100	1	0.03922
7:66706656:C:T	50	100	1	0.03667
7:66706787:T:G	50	100	0.98	0.04176
7:66707037:G:A	50	100	1	0.03922
7:66707076:C:T	50	100	1	0.03994
7:66707441:C:G	49	100	1	0.07462
7:66707452:A:G	49	100	1	0.4602
7:66707472:C:T	50	100	1	0.03994
7:66707516:T:G	50	100	1	0.03994
7:66707790:T:C	50	100	1	0.03885
7:66707920:A:G	50	100	1	0.03994
7:66708053:A:G	50	100	1	0.26
7:66708348:C:T	50	100	1	0.1211
7:66708684:C:T	50	100	0.97	0.03994
7:66708751:G:T	50	100	0.96	0.01816
7:66708896:T:C	50	100	1	0.03994
7:66708936:G:C	50	100	0.98	0.03994
7:66708940:T:C	50	100	1	0.03686
7:66709250:C:G	50	100	1	0.1113
7:66709549:G:A	50	100	1	0.07444
7:66709772:T:C	50	100	1	0.03994
7:66709940:T:A	50	100	1	0.1115
7:66709974:T:C	50	100	1	0.1879
7:66709976:G:T	50	100	1	0.1115
7:66710076:C:T	50	100	1	0.1211
7:66711386:C:G	50	100	1	0.01471
7:66711400:T:C	50	100	1	0.4635
7:66712111:C:T	50	100	1	0.461
7:66712465:C:T	50	100	1	0.03994
7:66712819:T:C	50	100	1	0.03885
7:66712942:A:G	50	100	1	0.03994
7:66713219:G:A	50	100	1	0.1211
7:66713289:C:T	50	100	1	0.03686
7:66713338:C:T	50	100	1	0.3095
7:66713408:T:G	50	100	1	0.03994
7:66713615:C:A	50	100	1	0.346
7:66713631:G:T	50	100	0.97	0.03994
7:66714896:C:T	50	100	0.99	0.01398
7:66715539:T:C	50	98	0.98	0.05864
7:66715871:C:T	50	100	1	0.03885
7:66715944:G:A	50	100	1	0.1211
7:66716086:G:C	50	100	1	0.3097
7:66716229:C:T	50	100	0.96	0.01816
7:66716473:T:C	50	100	1	0.3497
7:66716524:C:T	50	100	1	0.07444
7:66717470:T:C	50	100	1	0.01761
7:66717485:T:C	50	100	1	0.03994
7:66718129:G:A	50	100	1	0.1211
7:66718520:A:G	50	100	1	0.03994
7:66719119:A:G	50	100	1	0.03994
7:66719392:A:T	50	100	1	0.3095
7:66719456:G:C	50	100	1	0.3493
7:66719618:A:G	50	100	1	0.03395
7:66720149:G:A	50	100	1	0.065
7:66720191:A:T	50	100	0.92	0.02251
7:66720194:A:T	50	98	0.8	0.1449
7:66720197:T:A	47	91.5	0.93	0.3034
7:66720199:T:A	49	98	1	0.01943
7:66720200:T:A	49	95.9	0.83	0.03105
7:66720202:T:A	50	100	1	0.03885
7:66720569:C:G	50	100	1	0.03885
7:66720755:C:T	50	100	1	0.07407
7:66720908:G:T	50	100	1	0.03994
7:66720966:T:C	50	100	1	0.04012
7:66721167:C:G	50	100	1	0.1113
7:66721171:G:A	50	100	1	0.03994
7:66721259:C:T	50	100	1	0.1211
7:66721515:G:A	50	100	1	0.03667
7:66721734:A:G	50	98	1	0.4624
7:66722372:G:A	50	100	1	0.3095
7:66722728:G:A	50	100	1	0.3495
7:66722884:C:G	50	100	1	0.03686
7:66722934:A:G	50	100	1	0.0394
7:66723328:C:G	50	100	1	0.03994
7:66723871:T:C	50	100	1	0.08279
7:66724256:A:G	50	100	1	0.3095
7:66724365:T:A	50	100	1	0.03667
7:66724366:A:T	50	98	0.92	0.04248
7:66724425:T:A	50	98	1	0.06028
7:66724451:C:A	50	100	1	0.03667
7:66724504:C:T	50	100	1	0.01797
7:66725511:A:G	50	100	1	0.03667
7:66726239:G:A	50	100	0.96	0.01107
7:66726530:G:A	50	100	1	0.4631
7:66726592:G:A	50	100	1	0.4606
7:66726612:C:T	50	100	1	0.1111
7:66726741:C:T	49	100	0.99	0.1875
7:66727511:G:A	50	100	1	0.04049
7:66727752:G:C	50	100	1	0.05519
7:66728097:A:G	50	100	1	0.35
7:66728130:C:T	50	98	1	0.04339
7:66728135:A:G	50	100	0.99	0.1089
7:66728146:T:C	50	100	0.99	0.1029
7:66728196:T:C	50	100	1	0.3802
7:66728620:A:T	50	98	1	0.03686
7:66728917:T:C	50	100	1	0.03885
7:66729014:G:A	50	100	1	0.3095
7:66729509:A:G	50	100	1	0.03994
7:66729700:G:C	50	100	1	0.3097
7:66730283:A:C	50	100	0.99	0.01616
7:66730645:G:A	50	100	1	0.03885
7:66730706:C:T	50	100	1	0.3095
7:66730795:T:G	50	100	1	0.03994
7:66730905:A:G	50	100	1	0.03994
7:66731448:G:A	50	100	0.99	0.03431
7:66731484:C:A	50	100	1	0.3495
7:66732152:T:C	50	100	1	0.4606
7:66732246:T:C	50	100	1	0.463
7:66732423:G:A	50	100	1	0.03667
7:66732533:C:T	50	100	0.96	0.04067
7:66732749:C:T	50	100	1	0.03667
7:66732812:G:A	50	100	1	0.1211
7:66733003:C:T	50	100	1	0.04012
7:66733484:A:G	50	100	1	0.03994
7:66733497:A:G	50	100	1	0.3495
7:66733811:C:T	50	100	1	0.4631
7:66733966:T:C	50	100	1	0.04012
7:66734357:C:G	50	100	1	0.03994
7:66734512:T:C	50	100	1	0.07426
7:66734915:A:G	50	100	0.99	0.02923
7:66735006:G:A	50	100	1	0.3097
7:66735157:A:C	50	100	1	0.0492
7:66735318:A:G	50	100	1	0.3097
7:66735327:C:T	50	100	1	0.03994
7:66736031:T:C	50	100	1	0.07444
7:66736106:C:T	50	100	0.96	0.01797
7:66736109:G:A	50	100	1	0.03686
7:66736127:A:G	50	100	1	0.3094
7:66736289:A:G	50	100	1	0.07444
7:66736352:A:G	50	100	1	0.1507
7:66736580:G:C	50	100	1	0.03994
7:66736840:G:A	50	98	1	0.03794
7:66737087:C:A	48	89.6	0.97	0.248
7:66737443:A:G	50	100	1	0.4218
7:66737884:C:G	50	100	1	0.3103
7:66738014:G:T	49	95.9	0.99	0.311
7:66738018:T:G	50	100	0.99	0.08751
7:66738020:T:G	50	98	0.98	0.04067
7:66738023:G:T	48	97.9	0.99	0.1472
7:66738030:T:G	50	94	0.98	0.1915
7:66738211:G:A	50	100	1	0.01471
7:66738413:C:T	50	100	1	0.03667
7:66738883:G:T	50	100	1	0.4635
7:66739284:G:A	50	100	1	0.03994
7:66739606:A:G	50	100	1	0.4639
7:66740233:A:G	50	100	0.99	0.03994
7:66740563:C:T	50	100	1	0.03885
7:66740595:A:G	50	100	1	0.4633
7:66740601:A:G	50	100	1	0.03667
7:66740949:C:G	50	100	1	0.03885
7:66741130:C:G	50	100	1	0.03994
7:66741672:C:T	50	100	1	0.03667
7:66741769:T:C	50	100	1	0.03994
7:66742161:C:A	50	100	1	0.4631
7:66742259:G:A	50	100	1	0.07389
7:66742380:A:G	50	100	1	0.3119
7:66742705:G:C	50	100	1	0.4631
7:66743328:T:A	47	87.2	0.99	0.4728
7:66743359:C:T	50	100	1	0.04012
7:66743540:C:T	50	100	1	0.06354
7:66743798:G:A	50	100	1	0.03994
7:66744070:A:C	50	100	1	0.463
7:66744147:T:A	49	100	1	0.03885
7:66744190:C:T	50	98	0.99	0.04448
7:66744266:C:T	50	100	1	0.3095
7:66744536:C:T	50	100	1	0.02415
7:66744697:C:T	50	100	1	0.04847
7:66744915:G:T	50	100	0.96	0.03686
7:66745020:A:G	50	100	1	0.4633
7:66745208:A:T	50	100	1	0.4633
7:66745376:A:G	50	100	1	0.07426
7:66745905:A:T	50	100	1	0.1881
7:66746023:T:A	50	100	1	0.4633
7:66747541:G:A	50	100	1	0.03667
7:66747610:G:A	50	100	1	0.4633
7:66747819:C:T	50	100	1	0.07407
7:66748121:C:T	50	100	1	0.2977
7:66748213:C:T	50	100	1	0.03903
7:66748504:G:A	50	100	1	0.3499
7:66748776:G:T	50	100	0.89	0.01162
7:66749023:G:A	50	100	1	0.4608
7:66749580:C:T	50	100	1	0.3524
7:66749788:A:G	50	100	1	0.03994
7:66749819:A:T	50	100	1	0.03994
7:66750313:A:G	50	100	1	0.1109
7:66750963:T:A	50	100	1	0.03885
7:66751185:C:T	50	100	0.99	0.1024
7:66751929:G:T	50	100	0.93	0.02306
7:66752125:A:G	50	100	1	0.4608
7:66752196:A:T	48	100	1	0.03885
7:66752474:A:G	50	100	0.97	0.01834
7:66752521:G:C	50	100	1	0.03885
7:66752787:A:G	50	100	0.99	0.08896
7:66752983:T:C	50	100	1	0.3119
7:66753209:G:A	50	100	1	0.3099
7:66753692:T:A	50	98	1	0.155
7:66753694:T:A	50	98	1	0.155
7:66753832:G:T	50	100	1	0.03885
7:66753860:T:C	50	100	1	0.4858
7:66753903:T:C	49	98	0.67	0.01525
7:66753907:G:A	49	98	0.64	0.01507
7:66753912:G:A	50	98	0.8	0.01344
7:66754006:T:A	47	100	0.94	0.03686
7:66754192:C:T	47	100	0.87	0.03504
7:66754947:G:A	50	100	1	0.03667
7:66754973:G:A	50	100	1	0.04012
7:66755515:G:T	50	100	1	0.2745
7:66756005:G:A	50	100	0.97	0.03268
7:66756162:T:A	50	100	1	0.03994
7:66756425:C:G	50	100	1	0.01107
7:66756502:A:T	50	100	1	0.06354
7:66756505:T:C	50	100	1	0.06463
7:66756746:T:G	50	100	1	0.03994
7:66756956:G:A	50	100	1	0.1507
7:66758084:C:A	50	100	1	0.03994
7:66758430:A:G	50	100	1	0.03885
7:66758474:T:C	50	100	1	0.4633
7:66758597:G:A	50	100	1	0.1641
7:66758688:C:A	50	100	0.97	0.01888
7:66758701:T:C	50	100	1	0.3119
7:66759510:T:C	50	100	1	0.3524
7:66759519:A:T	50	100	1	0.1855
7:66759704:A:G	50	100	0.99	0.06118
7:66759705:T:C	50	100	1	0.03994
7:66759724:A:T	50	100	1	0.07407
7:66759725:T:C	50	100	1	0.07407
7:66760823:C:G	50	100	1	0.03885
7:66760852:C:T	50	100	1	0.03885
7:66761304:A:C	50	100	1	0.04012
7:66761452:G:A	50	100	1	0.03994
7:66761633:C:T	50	100	0.98	0.4637
7:66761890:A:G	50	100	1	0.03994
7:66762495:C:T	50	100	1	0.3101
7:66762801:C:T	50	100	1	0.03994
7:66763303:C:G	50	100	1	0.1107
7:66763518:A:G	50	100	0.91	0.01834
7:66763745:G:C	50	100	1	0.4637
7:66764613:C:T	50	100	1	0.03994
7:66764648:T:C	50	100	1	0.03885
7:66765066:A:G	49	100	1	0.1218
7:66765184:T:G	50	88	1	0.4637
7:66765315:C:G	50	100	1	0.1216
7:66765485:G:A	49	98	1	0.3391
7:66765537:G:A	50	100	1	0.1848
7:66765542:C:T	50	98	1	0.311
7:66765873:T:C	50	100	1	0.3535
7:66765947:T:C	50	100	1	0.03994
7:66765983:T:G	50	100	1	0.03994
7:66765984:T:A	50	100	1	0.04303
7:66766420:G:C	50	100	1	0.03885
7:66766683:G:A	50	100	1	0.03994
7:66767005:T:C	50	96	0.97	0.04394
7:66767968:G:A	50	100	1	0.03994
7:66767978:G:A	50	100	1	0.03994
7:66768073:G:A	50	100	1	0.1216
7:66768150:G:A	50	100	1	0.03885
7:66768235:C:T	50	100	1	0.07371
7:66768302:C:G	50	100	1	0.06445
7:66768636:A:G	50	100	0.99	0.313
7:66769598:A:G	50	100	1	0.1029
7:66769651:A:G	50	100	1	0.03994
7:66770140:T:A	50	100	1	0.03667
7:66771048:T:C	50	100	1	0.122
7:66771141:A:T	50	100	1	0.112
7:66771207:T:C	50	100	1	0.03885
7:66771620:G:T	50	100	1	0.4604
7:66771781:A:C	50	100	1	0.03885
7:66772114:C:T	50	100	1	0.03667
7:66772261:C:T	50	100	1	0.03885
7:66772921:T:A	50	98	0.97	0.4646
7:66772925:T:A	50	98	0.92	0.05628
7:66773083:G:T	49	85.7	0.87	0.1026
7:66773096:C:T	50	96	1	0.3065
7:66773553:G:C	50	100	1	0.03994
7:66773561:A:G	50	100	0.99	0.1106
7:66773566:A:G	50	100	1	0.01997
7:66774357:C:T	50	100	1	0.1106
7:66774392:C:G	50	100	1	0.03885
7:66774601:T:G	50	100	0.98	0.3155
7:66774816:C:T	50	100	1	0.1222
7:66774844:G:A	50	100	1	0.03885
7:66775021:A:G	50	100	1	0.3555
7:66775535:G:C	50	100	1	0.0305
7:66775851:G:A	50	100	1	0.1106
7:66776073:C:A	50	100	1	0.03994
7:66776389:T:G	50	100	1	0.03667
7:66777429:G:A	50	100	1	0.1507
7:66777606:A:G	50	100	0.99	0.4637
7:66777644:C:T	50	100	1	0.03667
7:66777660:C:G	50	100	1	0.03885
7:66777742:C:G	50	100	1	0.4637
7:66777848:T:A	50	100	1	0.08134
7:66778052:C:G	50	100	1	0.03704
7:66778280:G:C	50	100	1	0.03667
7:66778281:G:T	50	100	1	0.03667
7:66778282:T:A	50	100	1	0.03667
7:66778401:A:C	49	100	1	0.01107
7:66778684:G:T	50	100	1	0.01816
7:66778775:G:A	50	100	1	0.0374
7:66779322:G:A	50	100	1	0.03885
7:66779434:G:A	50	100	0.96	0.02723
7:66779690:C:G	50	100	0.99	0.01561
7:66779720:G:A	50	100	1	0.02469
7:66779779:T:C	50	100	1	0.1235
7:66779827:G:A	50	100	1	0.01089
7:66779829:A:C	50	100	1	0.07407
7:66779994:A:G	50	100	1	0.1692
7:66780299:G:A	50	100	1	0.01797
7:66780314:T:C	50	100	1	0.01852
7:66780913:A:G	50	100	1	0.1235
7:66782506:G:A	50	100	0.88	0.01271
7:66782520:G:A	49	98	1	0.03831
7:66782602:G:A	50	100	1	0.03558
7:66783395:T:C	50	100	1	0.06118
7:66783643:A:T	50	100	1	0.01816
7:66784185:G:C	50	100	1	0.01507
7:66784652:G:A	50	100	1	0.03994
7:66785248:C:T	50	100	1	0.07099
7:66785734:C:T	50	100	1	0.03994
7:66785857:G:A	50	100	1	0.07353
7:66785879:G:A	50	90	1	0.2738
7:66785882:A:G	50	100	1	0.03885
7:66786107:G:A	50	100	1	0.03686
7:66786382:T:C	50	100	1	0.1106
7:66786521:A:C	50	100	1	0.03903
7:66786786:C:T	50	100	0.97	0.1512
7:66786821:T:C	50	100	1	0.04012
7:66788211:C:T	50	100	1	0.07099
7:66788783:G:A	50	100	1	0.03667
7:66788965:A:T	50	100	1	0.04539
7:66788968:T:A	50	100	0.85	0.01017
7:66789134:T:C	50	100	1	0.04012
7:66789303:G:A	50	100	1	0.2731
7:66789375:A:G	50	100	0.92	0.01216
7:66789659:A:G	50	96	1	0.4867
7:66789780:C:T	49	100	1	0.1218
7:66790251:G:A	50	100	0.99	0.2729
7:66790265:G:C	50	100	1	0.01398
7:66790464:T:G	50	100	1	0.0748
7:66790659:G:C	50	100	1	0.4637
7:66793024:C:T	50	100	1	0.03667
7:66793093:G:A	50	100	1	0.4568
7:66793123:A:C	50	100	1	0.03667
7:66793874:C:T	50	100	1	0.01017
7:66794234:C:T	50	100	1	0.01398
7:66794252:A:T	50	100	0.98	0.0118
7:66794259:A:G	49	100	1	0.07099
7:66794746:C:T	50	100	1	0.03903
7:66794967:C:T	50	100	1	0.1481
7:66795302:A:G	50	100	0.99	0.3805
7:66795974:A:G	50	100	0.97	0.1216
7:66796128:C:T	50	100	1	0.03903
7:66796175:G:C	50	100	1	0.1216
7:66796382:A:G	50	100	1	0.1024
7:66796444:C:T	50	100	0.87	0.02397
7:66796531:G:A	50	100	0.99	0.03667
7:66798414:C:T	50	100	0.9	0.01235
7:66798563:T:A	49	100	1	0.2939
7:66798861:C:A	50	100	1	0.01017
7:66799007:C:T	50	100	1	0.1489
7:66799492:A:G	50	100	0.97	0.01089
7:66799695:T:A	50	98	0.86	0.01107
7:66800041:C:T	50	100	1	0.1082
7:66800458:A:G	50	100	1	0.1487
7:66801316:G:A	50	100	1	0.03903
7:66801886:G:A	50	100	1	0.1082
7:66801911:G:T	50	100	1	0.1489
7:66801919:G:T	50	100	0.99	0.2805
7:66802152:C:G	50	100	1	0.04121
7:66802616:G:T	50	100	1	0.07117
7:66802726:A:C	50	100	1	0.01398
7:66803143:A:G	50	100	1	0.03667
7:66803254:G:A	50	100	1	0.03903
7:66803315:C:T	50	100	1	0.03903
7:66803347:A:G	50	100	1	0.03667
7:66803900:A:G	50	100	0.94	0.03976
7:66803917:T:A	50	100	1	0.04012
7:66803962:C:T	50	100	1	0.1082
7:66804064:T:C	50	100	1	0.1182
7:66804402:T:C	50	100	1	0.04012
7:66804891:G:A	50	100	1	0.03667
7:66804902:G:A	50	100	1	0.04012
7:66805609:G:A	50	100	1	0.03141
7:66805711:T:C	50	100	1	0.03667
7:66805745:C:G	50	100	0.95	0.0325
7:66805781:A:G	50	100	1	0.03686
7:66805937:G:A	50	100	0.93	0.0167
7:66806827:A:G	50	100	1	0.04012
7:66806897:G:A	50	100	1	0.1509
7:66808234:C:T	50	100	1	0.04012
7:66808332:C:T	49	100	1	0.03903
7:66808422:G:A	50	100	1	0.03903
7:66808504:G:A	50	98	1	0.04139
7:66808802:G:A	50	100	1	0.03958
7:66809968:G:A	50	100	1	0.1082
7:66810279:A:G	50	100	1	0.03722
7:66810453:G:A	50	100	0.92	0.01198
7:66810999:A:C	50	100	1	0.04956
7:66811166:A:G	50	100	1	0.03994
7:66811230:T:C	50	98	1	0.3076
7:66811325:G:C	50	100	1	0.07371
7:66811341:C:T	50	100	1	0.04739
7:66811672:A:G	50	100	1	0.1222
7:66811784:A:G	50	100	1	0.03994
7:66811842:T:C	50	100	1	0.03885
7:66812188:T:C	50	100	1	0.1507
7:66812338:T:C	50	100	1	0.03976
7:66812376:G:A	50	100	1	0.1511
7:66812473:G:A	50	100	1	0.07371
7:66812850:G:A	50	100	1	0.01126
7:66813032:G:A	50	100	1	0.03885
7:66813116:T:C	50	100	1	0.03994
7:66813164:C:T	50	100	1	0.1138
7:66813220:C:T	50	100	1	0.116
7:66813271:T:C	50	100	1	0.2702
7:66813711:G:A	50	100	1	0.07117
7:66814137:A:G	50	100	1	0.01943
7:66814769:A:T	50	100	1	0.04938
7:66814894:G:A	50	100	1	0.154
7:66815015:T:C	50	100	1	0.1082
7:66815422:C:T	50	100	1	0.05156
7:66815613:G:C	50	100	1	0.03994
7:66816053:A:G	50	100	1	0.1507
7:66816594:A:G	50	100	1	0.1507
7:66816722:G:A	50	100	1	0.03667
7:66816785:C:A	50	100	1	0.04085
7:66816967:A:C	50	100	1	0.1545
7:66817428:G:A	50	100	1	0.03885
7:66817752:A:T	50	100	1	0.03123
7:66817853:G:A	50	100	1	0.04067
7:66817876:C:A	50	100	1	0.03885
7:66818859:C:A	50	100	1	0.07371
7:66819170:G:C	50	100	1	0.1509
7:66819351:A:G	50	100	0.97	0.1107
7:66819390:A:G	50	100	1	0.01089
7:66819460:T:C	50	100	1	0.03994
7:66820125:G:C	50	100	1	0.04847
7:66820184:A:T	50	98	0.84	0.03667
7:66820186:T:A	50	98	0.96	0.06209
7:66820815:C:T	50	100	1	0.03667
7:66820989:T:G	50	100	1	0.06009
7:66821043:G:A	50	100	1	0.01198
7:66821582:G:A	50	100	1	0.07371
7:66821880:T:C	50	100	1	0.2727
7:66822557:T:C	50	100	1	0.03885
7:66823371:G:A	50	100	1	0.0345
7:66823708:A:G	50	98	0.87	0.03286
7:66824053:C:T	50	100	1	0.4296
7:66824173:T:C	50	100	1	0.03994
7:66824601:G:A	50	100	0.99	0.08606
7:66824628:A:G	50	100	1	0.276
7:66824812:C:T	50	100	1	0.1122
7:66824871:C:T	50	100	1	0.1017
7:66825187:A:G	50	100	1	0.1216
7:66825194:G:A	50	100	1	0.1107
7:66825773:T:G	50	100	1	0.04049
7:66825873:C:G	50	100	1	0.01107
7:66826204:C:G	50	100	1	0.03667
7:66826420:G:A	50	100	1	0.03667
7:66826541:G:A	50	100	1	0.03885
7:66826711:G:T	50	100	1	0.1511
7:66826988:A:G	50	100	1	0.1218
7:66827057:C:T	50	100	1	0.06445
7:66827384:A:T	50	100	1	0.1507
7:66827472:G:T	50	100	1	0.1142
7:66827547:T:C	50	100	1	0.03994
7:66827582:C:T	50	100	1	0.1215
7:66827694:G:A	50	100	1	0.03667
7:66828073:A:G	50	100	1	0.1507
7:66828498:A:G	50	100	1	0.0394
7:66828563:C:T	50	100	0.99	0.03667
7:66829048:T:G	50	100	1	0.01525
7:66829084:A:G	50	100	1	0.07407
7:66829335:G:A	50	100	1	0.03994
7:66829640:A:G	50	100	1	0.04049
7:66829993:G:A	50	100	1	0.03885
7:66830044:G:C	50	100	1	0.01507
7:66830052:C:T	50	100	1	0.03903
7:66830371:T:G	50	100	1	0.07371
7:66830758:T:C	50	100	1	0.2727
7:66830900:G:A	50	100	1	0.2745
7:66831054:C:T	50	100	1	0.03994
7:66831699:A:G	50	100	1	0.03667
7:66832390:C:T	50	100	1	0.1107
7:66833088:C:A	50	100	0.98	0.01816
7:66833703:T:G	50	98	0.96	0.1861
7:66833750:G:A	50	100	1	0.1509
7:66834128:C:T	50	100	1	0.03667
7:66834421:T:C	50	100	0.97	0.1104
7:66834664:G:T	50	100	1	0.03649
7:66835338:C:T	50	100	1	0.04012
7:66835339:A:G	50	100	1	0.289
7:66835665:A:G	50	100	1	0.2792
7:66836124:C:T	50	100	0.99	0.3395
7:66836206:C:T	50	100	1	0.03813
7:66836292:G:A	50	98	1	0.01852
7:66836335:C:T	50	100	1	0.03922
7:66836966:C:T	50	100	1	0.03794
7:66837912:C:T	50	100	1	0.03468
7:66838753:A:C	50	100	1	0.04012
7:66839035:T:C	49	91.8	0.99	0.2012
7:66839092:A:G	50	98	0.99	0.07244
7:66839771:C:G	50	100	1	0.04012
7:66839877:C:T	50	100	1	0.01017
7:66840035:A:G	50	100	1	0.1512
7:66840347:C:G	50	100	1	0.04012
7:66840605:G:T	49	100	0.98	0.1496
7:66840751:C:G	50	100	1	0.1512
7:66840821:A:G	50	100	1	0.01398
7:66840979:T:C	50	100	1	0.1509
7:66841353:C:T	50	100	1	0.03903
7:66841356:T:G	50	98	1	0.03958
7:66841458:C:T	50	100	0.98	0.06082
7:66841578:T:C	50	100	1	0.1512
7:66841633:C:T	50	100	0.95	0.0167
7:66841692:G:A	50	100	1	0.04012
7:66841787:G:A	50	100	0.95	0.04031
7:66841797:A:G	50	100	1	0.01398
7:66842048:G:A	50	100	1	0.1215
7:66842394:C:T	50	100	0.9	0.01253
7:66842866:G:C	50	100	1	0.03903
7:66843064:C:T	50	100	0.91	0.01543
7:66843415:C:T	50	100	1	0.01816
7:66843448:T:A	50	100	1	0.03903
7:66845054:G:C	50	98	1	0.2754
7:66845065:G:A	50	100	1	0.01398
7:66845313:C:T	50	100	1	0.01071
7:66845457:T:A	50	98	1	0.1216
7:66845559:C:T	49	100	1	0.03903
7:66845831:C:T	50	100	1	0.03667
7:66846011:C:T	50	100	1	0.03667
7:66846176:A:G	50	100	1	0.1222
7:66846464:G:C	50	100	1	0.04975
7:66846510:G:C	50	100	1	0.01126
7:66846842:G:C	50	100	1	0.03922
7:66846868:C:T	49	100	1	0.03667
7:66847387:C:T	50	100	1	0.06754
7:66847487:T:A	50	100	1	0.01507
7:66847620:T:C	50	96	1	0.03667
7:66847657:C:T	50	96	1	0.03667
7:66847893:G:A	50	100	1	0.06391
7:66848132:C:T	50	100	0.94	0.02306
7:66848150:A:C	50	100	1	0.1511
7:66848390:G:T	50	100	1	0.03903
7:66848890:T:A	50	88	0.95	0.1541
7:66848892:T:A	50	100	1	0.1207
7:66848904:T:C	50	100	1	0.1213
7:66848917:G:A	50	100	1	0.06826
7:66848973:A:G	31	93.5	0.98	0.03903
7:66848975:A:G	28	78.6	0.96	0.3092
7:66849126:G:A	50	96	1	0.4639
7:66849289:C:T	50	100	1	0.03667
7:66849394:C:T	50	100	1	0.03903
7:66849634:C:T	50	100	1	0.1107
7:66849895:A:G	50	100	1	0.03649
7:66850023:G:A	50	100	1	0.03903
7:66850033:A:G	50	100	1	0.06009
7:66850550:G:A	50	100	1	0.1017
7:66850555:A:G	50	100	1	0.07407
7:66850677:C:T	50	100	1	0.06772
7:66850989:T:C	50	100	1	0.1106
7:66851646:C:T	50	100	1	0.03667
7:66851817:C:T	37	94.6	1	0.1511
7:66852137:A:G	50	100	1	0.03903
7:66853088:A:G	50	100	1	0.03667
7:66853428:C:T	50	100	1	0.1518
7:66853642:G:A	50	100	1	0.08297
7:66854633:G:C	50	100	1	0.07407
7:66855170:T:G	50	98	1	0.04012
7:66855492:C:T	50	100	0.98	0.1111
7:66855724:G:A	50	100	0.99	0.09731
7:66856561:G:A	50	100	1	0.01779
7:66857604:G:A	50	98	1	0.03903
7:66857906:T:C	50	100	1	0.03667
7:66858123:C:G	50	100	1	0.03903
7:66858130:C:T	50	100	1	0.03667
7:66858513:T:C	50	100	0.99	0.376
7:66858645:T:C	50	100	0.98	0.01816
7:66858713:T:G	50	100	0.99	0.15310000000000001
7:66859254:C:T	50	100	0.99	0.05138
7:66859436:A:G	50	100	1	0.03667
7:66862009:T:C	50	100	1	0.03667
7:66862097:G:A	50	100	0.99	0.01507
7:66862300:T:C	50	98	1	0.05683
7:66862327:T:C	50	100	0.99	0.0512
7:66862426:C:T	50	100	1	0.01852
7:66862450:A:G	50	100	1	0.01144
7:66862601:G:A	50	100	1	0.03159
7:66862667:G:C	50	100	1	0.3807
7:66863196:T:C	50	100	1	0.1216
7:66863823:A:G	50	100	1	0.07407
7:66863932:A:T	50	100	1	0.06772
7:66863996:G:A	50	100	1	0.1107
7:66864062:A:C	50	98	1	0.04031
7:66864355:T:C	50	100	1	0.03903
7:66864451:C:A	50	98	0.99	0.01489
7:66864647:G:A	50	100	1	0.06736
7:66866521:C:A	50	100	1	0.04739
7:66868971:G:A	50	100	1	0.1216
7:66869029:G:A	50	100	1	0.03903
7:66869046:C:T	50	100	1	0.07389
7:66869200:C:T	48	97.9	0.79	0.04757
7:66869203:G:A	50	100	1	0.03667
7:66869339:T:C	49	100	1	0.1512
7:66869624:G:A	49	95.9	1	0.2778
7:66869625:A:G	49	98	1	0.08406
7:66869778:C:T	50	100	1	0.01888
7:66870267:G:A	50	100	1	0.03903
7:66871318:C:T	50	100	1	0.03322
7:66871335:T:A	50	100	1	0.06772
7:66872018:G:A	50	100	1	0.07371
7:66872661:A:T	49	93.9	1	0.3072
7:66873275:C:T	50	100	1	0.03903
7:66873281:G:A	50	100	1	0.07371
7:66873353:C:T	50	100	1	0.03667
7:66874097:C:T	49	100	1	0.1107
7:66874179:C:G	47	93.6	1	0.1512
7:66875110:T:C	50	100	1	0.1509
7:66875259:C:T	50	100	1	0.04866
7:66875614:A:G	50	100	1	0.1222
7:66875616:G:A	50	100	1	0.06009
7:66875758:C:T	50	100	1	0.03903
7:66875768:C:T	50	100	1	0.06736
7:66875867:A:G	50	100	0.94	0.03322
7:66876057:T:C	50	100	1	0.1509
7:66876241:C:T	50	100	1	0.01398
7:66876466:T:C	50	100	1	0.1507
7:66876659:A:G	50	98	0.99	0.01144
7:66877042:T:C	48	85.4	1	0.276
7:66877390:A:G	50	100	1	0.1492
7:66878317:A:G	50	100	1	0.0719
7:66878367:G:A	50	100	1	0.1222
7:66878921:T:C	50	100	1	0.1503
7:66878929:T:C	50	100	1	0.2729
7:66879012:G:A	50	100	1	0.1222
7:66880218:C:G	50	100	1	0.1511
7:66880330:G:A	49	100	1	0.03903
7:66881225:A:C	50	100	1	0.1222
7:66881386:T:G	50	100	1	0.06409
7:66881439:G:T	50	100	1	0.06445
7:66882270:A:G	50	100	1	0.01816
7:66882277:G:C	50	100	0.98	0.01089
7:66882763:C:T	50	100	1	0.1104
7:66884442:G:A	50	100	1	0.1222
7:66884684:T:C	50	100	1	0.3809
7:66885130:C:T	50	100	1	0.1133
7:66885313:C:T	50	100	1	0.4599
7:66885930:G:A	50	100	1	0.01598
7:66885945:T:C	50	100	0.99	0.03359
7:66885947:A:G	50	100	0.99	0.03359
7:66887030:C:G	50	100	0.99	0.06009
7:66887155:T:A	50	100	1	0.1485
7:66887344:T:C	50	100	1	0.07371
7:66887491:G:A	50	100	1	0.04793
7:66887678:T:C	50	100	1	0.272
7:66888592:T:C	50	100	1	0.1492
7:66889397:T:C	50	100	1	0.03885
7:66889514:G:C	50	100	1	0.03667
7:66890429:C:T	50	100	1	0.1224
7:66890529:C:G	50	100	0.98	0.01089
7:66890705:A:T	50	100	1	0.03885
7:66890793:C:T	50	100	0.98	0.01089
7:66890822:G:A	50	100	1	0.03395
7:66891025:A:T	50	100	1	0.07226
7:66891489:C:G	50	100	1	0.1498
7:66891876:G:A	50	100	1	0.1095
7:66891938:A:G	49	100	0.99	0.03486
7:66892515:T:A	50	100	0.98	0.01126
7:66893107:G:T	50	100	1	0.1481
7:66893142:T:G	50	100	1	0.1492
7:66893660:G:A	50	100	1	0.03667
7:66894282:A:G	50	100	1	0.2745
7:66896022:C:T	50	100	1	0.03885
7:66896441:A:G	50	100	1	0.05447
7:66896631:C:G	50	100	0.99	0.272
7:66897870:G:A	50	100	1	0.08224
7:66899165:A:G	50	100	0.93	0.03903
7:66899238:T:C	50	100	1	0.12
7:66899350:T:C	50	100	1	0.03667
7:66899370:C:T	50	100	0.98	0.01816
7:66899405:T:C	50	100	1	0.01089
7:66899493:A:C	50	100	0.99	0.07244
7:66899860:A:G	50	100	1	0.1224
7:66899867:G:C	50	100	1	0.01089
7:66900804:G:A	50	100	1	0.03885
7:66900846:G:A	50	100	0.97	0.02469
7:66900981:G:T	50	100	1	0.03885
7:66901400:G:C	50	100	0.99	0.04557
7:66901587:C:G	50	100	1	0.03885
7:66901834:A:C	50	100	1	0.03885
7:66902041:C:T	50	100	1	0.03885
7:66902145:T:C	50	100	1	0.2772
7:66902534:T:C	50	100	1	0.0216
7:66902564:A:G	50	100	1	0.1492
7:66902634:G:A	50	100	1	0.03885
7:66903118:G:A	50	100	1	0.1481
7:66903704:G:A	50	100	1	0.01816
7:66903900:C:T	50	100	1	0.1091
7:66904222:T:C	50	90	0.66	0.07062
7:66904271:G:A	50	100	0.95	0.01162
7:66904393:G:A	49	100	1	0.03704
7:66904951:A:G	50	100	1	0.03903
7:66905059:C:T	50	100	1	0.03885
7:66905132:C:T	50	100	1	0.1222
7:66905263:C:T	50	100	1	0.03885
7:66905516:A:G	50	100	0.95	0.01344
7:66906133:C:T	50	100	1	0.122
7:66906277:G:A	50	100	1	0.03667
7:66906289:G:A	50	96	0.99	0.1492
7:66906861:C:T	50	100	1	0.03885
7:66906990:C:T	50	100	0.99	0.1492
7:66907468:G:A	50	100	1	0.03667
7:66907526:T:C	50	100	0.99	0.01816
7:66907834:A:G	50	100	1	0.1222
7:66909902:T:C	50	100	0.98	0.01634
7:66910032:C:G	50	100	1	0.3117
7:66910817:C:G	50	100	1	0.1218
7:66911108:G:A	50	100	1	0.274
7:66911682:G:A	50	100	0.99	0.04847
7:66911704:C:T	50	100	1	0.03667
7:66912046:A:T	50	96	1	0.03667
7:66912247:C:T	50	100	0.99	0.1494
7:66912592:T:A	50	100	1	0.04212
7:66912598:A:T	50	100	0.99	0.063
7:66913031:A:G	50	100	0.99	0.02887
7:66913899:G:A	50	100	1	0.2743
7:66914185:C:T	50	100	0.9	0.01253
7:66914994:A:T	49	100	1	0.1492
7:66915065:A:G	46	95.7	0.99	0.07716
7:66915483:T:C	50	100	0.97	0.1545
7:66916164:A:T	50	100	1	0.03885
7:66916439:G:A	50	100	1	0.06881
7:66916625:T:C	50	100	0.99	0.08424
7:66917104:C:A	50	100	1	0.1093
7:66917436:G:A	50	100	0.98	0.01634
7:66918956:T:C	50	100	1	0.07262
7:66919076:G:A	50	100	1	0.1489
7:66919221:T:C	50	100	1	0.1093
7:66919232:C:T	50	98	1	0.03667
7:66919328:G:A	50	100	1	0.1492
7:66919529:A:G	50	100	1	0.03667
7:66919630:T:C	50	100	1	0.03885
7:66919719:G:A	49	100	1	0.07226
7:66919868:G:A	50	100	1	0.07226
7:66920675:T:A	50	100	1	0.02451
7:66920743:C:G	50	100	1	0.1481
7:66920780:G:T	50	98	1	0.0374
7:66920834:C:T	50	100	1	0.03885
7:66920952:G:C	50	100	0.99	0.01017
7:66921009:A:G	50	100	1	0.05882
7:66921348:T:G	50	100	1	0.1491
7:66921904:C:T	50	100	1	0.03885
7:66922034:T:G	50	100	0.99	0.1093
7:66922270:G:T	50	100	0.98	0.01398
7:66922498:C:T	50	100	1	0.1222
7:66922755:G:A	50	100	1	0.06191
7:66922912:G:A	50	100	0.99	0.03704
7:66923095:A:G	50	100	1	0.1222
7:66923711:T:C	50	100	1	0.1489
7:66924779:C:T	50	100	1	0.1098
7:66925267:C:T	50	100	1	0.06445
7:66925268:A:G	50	100	1	0.467
7:66925737:A:G	50	100	1	0.2752
7:66926095:C:T	50	100	1	0.1481
7:66927193:C:A	50	100	1	0.03885
7:66927436:A:G	50	100	1	0.01089
7:66927495:T:C	50	100	1	0.1489
7:66927805:A:G	50	100	1	0.1481
7:66928400:A:G	50	100	1	0.07044
7:66928806:G:A	50	100	1	0.03667
7:66929735:C:T	50	100	1	0.03885
7:66930064:G:A	50	100	0.97	0.01489
7:66930162:A:G	50	100	1	0.01816
7:66930208:T:C	50	100	1	0.01126
7:66930585:G:C	50	100	1	0.01089
7:66931821:T:C	49	100	1	0.03631
7:66931923:G:A	50	100	1	0.1093
7:66931953:C:T	50	100	1	0.1095
7:66932040:A:G	50	100	1	0.1489
7:66932427:T:A	50	100	1	0.1491
7:66932749:C:G	49	98	0.98	0.1282
7:66932976:A:T	50	100	1	0.1218
7:66933020:G:A	50	98	1	0.02142
7:66933193:A:T	50	100	1	0.1505
7:66933281:T:C	50	100	1	0.1491
7:66933407:A:G	50	100	1	0.1218
7:66933724:A:G	50	100	1	0.1489
7:66934030:C:T	50	100	1	0.07226
7:66934264:A:G	50	100	1	0.3814
7:66934523:C:T	50	100	1	0.06917
7:66934662:G:T	50	100	1	0.1209
7:66934909:G:A	50	100	0.98	0.02941
7:66935133:T:C	50	100	1	0.15
7:66935157:C:T	50	100	1	0.05864
7:66936013:G:T	50	100	1	0.03885
7:66936409:A:T	50	100	0.86	0.02378
7:66936470:A:G	50	100	1	0.1507
7:66936564:C:T	50	100	1	0.063
7:66937337:T:G	50	100	1	0.1215
7:66937774:G:A	50	100	1	0.07298
7:66937902:G:C	50	100	1	0.1216
7:66938170:A:G	50	100	1	0.03704
7:66938233:G:T	50	100	1	0.2709
7:66938864:C:G	50	100	1	0.03885
7:66939281:G:A	50	98	1	0.03667
7:66939350:A:G	50	100	1	0.1216
7:66939721:T:G	50	100	1	0.03649
7:66939783:T:C	49	100	1	0.1489
7:66940195:C:A	50	100	0.98	0.0886
7:66940268:T:G	50	100	1	0.01162
7:66940969:T:G	50	100	1	0.1492
7:66941374:G:A	50	100	0.99	0.01816
7:66941836:C:G	50	100	0.99	0.04375
7:66942143:G:T	50	100	1	0.06935
7:66942531:C:T	50	100	1	0.1491
7:66942548:T:C	50	100	1	0.1485
7:66943206:G:A	50	100	1	0.03885
7:66943993:C:G	50	100	1	0.1097
7:66944393:C:T	50	100	1	0.03885
7:66944894:A:G	50	100	1	0.1216
7:66946210:C:T	47	97.9	1	0.1098
7:66946365:G:T	50	100	0.99	0.01198
7:66947059:A:T	50	100	0.99	0.3362
7:66947070:C:T	50	100	0.96	0.01507
7:66947259:C:G	50	100	1	0.1489
7:66947787:T:A	50	100	0.99	0.4548
7:66948148:G:C	50	100	1	0.0354
7:66948347:C:T	50	100	1	0.03922
7:66949700:C:A	50	100	0.93	0.03268
7:66949892:T:C	50	100	1	0.03885
7:66950082:T:C	50	100	0.99	0.2736
7:66950149:A:T	50	100	1	0.1492
7:66950185:C:T	50	100	0.97	0.04575
7:66950622:C:A	50	100	1	0.1489
7:66950833:C:T	50	100	1	0.01089
7:66951628:A:G	50	100	1	0.03667
7:66951768:C:T	50	100	1	0.03704
7:66952055:C:T	50	100	1	0.06917
7:66952696:C:A	50	100	1	0.1474
7:66952697:G:A	50	100	0.99	0.01816
7:66953636:G:A	50	100	1	0.03704
7:66953763:T:C	50	100	0.99	0.03468
7:66954092:T:C	50	100	1	0.1492
7:66954155:G:T	50	100	1	0.03704
7:66954785:T:C	50	100	1	0.03667
7:66954801:C:G	50	100	0.98	0.01362
7:66954831:T:C	50	100	1	0.1481
7:66955054:C:G	50	98	1	0.1498
7:66955833:C:T	50	100	0.94	0.03667
7:66956459:T:G	50	98	0.99	0.3816
7:66956570:A:G	50	100	0.94	0.02469
7:66956701:G:C	50	100	0.99	0.06935
7:66957320:C:T	50	100	1	0.03686
7:66958474:T:C	50	100	0.93	0.01071
7:66958956:C:T	50	100	1	0.1206
7:66959057:A:G	50	100	0.97	0.06155
7:66959541:A:G	50	100	0.99	0.03667
7:66959625:G:A	50	100	1	0.03667
7:66959719:A:G	50	98	1	0.1489
7:66959852:T:A	50	100	1	0.03667
7:66959901:G:C	50	100	0.86	0.01543
7:66960004:A:G	50	100	0.99	0.02487
7:66960356:G:A	50	100	1	0.03885
7:66960639:C:T	50	100	0.99	0.06954
7:66961895:G:A	50	100	0.86	0.02415
7:66962231:G:C	50	100	1	0.03885
7:66962282:T:G	48	100	0.94	0.01779
7:66962707:A:T	50	100	1	0.07353
7:66962868:A:G	50	100	1	0.03704
7:66963444:G:A	50	100	1	0.03885
7:66963973:C:G	50	100	0.97	0.03377
7:66963989:C:T	50	100	1	0.07226
7:66964125:C:T	49	100	0.99	0.1206
7:66964427:G:A	50	100	0.96	0.01561
7:66964808:C:T	49	100	0.94	0.01598
7:66965266:G:A	50	100	1	0.03649
7:66965321:C:T	50	100	1	0.03885
7:66966296:A:G	50	100	1	0.03885
7:66967037:G:T	50	96	0.99	0.2703
7:66967585:A:T	50	100	1	0.03649
7:66967630:A:C	49	100	0.95	0.04902
7:66968576:T:C	50	94	0.98	0.2796
7:66969124:G:A	50	96	0.98	0.07062
7:66969308:T:C	48	95.8	0.98	0.1921
7:66969365:G:A	50	100	0.98	0.03867
7:66969622:C:G	50	100	0.99	0.01144
7:66969735:G:A	48	100	0.99	0.03595
7:66969736:G:A	47	100	0.98	0.07008
7:66970051:C:T	50	100	0.98	0.0118
7:66970098:C:T	50	100	0.71	0.01997
7:66971414:C:T	50	98	0.94	0.04956
7:66971837:A:C	50	96	0.91	0.0118
7:66972221:G:T	50	96	0.93	0.3086
7:66972350:C:G	50	100	0.93	0.06191
7:66972693:C:T	50	100	0.95	0.06191
7:66973737:T:C	50	86	0.9	0.1013
7:66973768:C:A	49	85.7	0.91	0.1038
7:66973776:A:G	50	86	0.91	0.1029
7:66973791:C:T	50	86	0.91	0.102
7:66973794:C:T	50	86	0.9	0.1019
7:66973799:C:T	50	86	0.91	0.1017
7:66973800:A:G	50	86	0.89	0.1019
7:66973808:T:C	50	88	0.92	0.104
7:66973817:G:A	50	100	0.91	0.03123
7:66973863:A:C	49	100	0.94	0.03704
7:66973895:A:G	50	94	0.9	0.1109
7:66973901:A:C	50	94	0.91	0.11
7:66973932:A:G	50	90	0.74	0.04666
7:66973934:G:A	50	92	0.9	0.1126
7:66974067:G:A	50	90	0.9	0.1104
7:66974079:C:T	50	90	0.91	0.1069
7:66974080:C:T	50	90	0.91	0.1069
7:66974097:G:A	50	90	0.9	0.1022
7:66974098:G:T	50	90	0.9	0.1022
7:66974104:C:T	50	92	0.9	0.1024
7:66974113:G:C	50	92	0.9	0.102
7:66974155:T:A	50	100	0.81	0.03595
7:66974619:A:G	50	100	0.89	0.0138
7:66974805:G:A	50	90	0.93	0.2228
7:66974806:T:C	50	88	0.93	0.222
7:66975472:T:C	50	98	0.79	0.03232
7:66975731:A:G	50	94	0.9	0.3548
7:66975867:A:C	50	100	0.84	0.03613
7:66977149:G:C	50	100	0.96	0.03849
7:66977376:A:G	50	100	0.94	0.3057
7:66978825:C:T	50	100	0.83	0.0846
7:66979302:G:A	50	100	0.94	0.08787
7:66979463:G:T	50	100	0.91	0.0679
7:66980083:G:A	50	100	0.86	0.03704
7:66980212:G:A	50	100	0.8	0.05955
7:66980254:C:T	50	100	0.92	0.02378
7:66980642:A:C	50	100	0.92	0.07607
7:66981078:G:T	50	100	0.96	0.03849
7:66981556:T:G	49	100	0.97	0.03849
7:66982569:G:A	50	98	0.79	0.01053
7:66983804:G:T	50	100	0.93	0.0768
7:66985379:T:A	50	100	0.96	0.1156
7:66985890:G:A	50	100	0.88	0.01126
7:66986435:T:C	50	98	0.95	0.1156
7:66986532:G:C	50	98	0.95	0.1144
7:66986751:G:T	50	98	0.96	0.2384
7:66986943:T:A	50	100	0.97	0.03831
7:66987067:C:T	50	98	0.97	0.3046
7:66988473:G:A	50	100	0.76	0.02651
7:66988489:A:G	50	100	0.92	0.02324
7:66988590:C:A	50	98	0.97	0.03831
7:66988929:G:C	50	100	0.97	0.03831
7:66989084:A:G	50	98	0.96	0.3057
7:66989265:A:G	50	96	0.88	0.06209
7:66989267:A:C	50	96	0.88	0.06227
7:66989283:A:C	50	92	0.8	0.04321
7:66990585:A:T	50	100	0.97	0.03831
7:66992115:A:G	50	96	0.85	0.05537
7:66992348:T:C	50	100	0.93	0.207
7:66992643:C:T	50	100	0.98	0.01362
7:66992988:T:C	50	96	0.9	0.3125
7:66993125:T:C	50	100	0.89	0.02378
7:66993640:A:G	50	98	0.82	0.07861
7:66993644:C:T	50	98	0.82	0.05011
7:66993682:T:C	50	100	0.7	0.01344
7:66993692:G:A	50	100	0.7	0.01416
7:66993916:T:C	50	100	0.94	0.03867
7:66994038:A:C	50	92	0.66	0.02778
7:66994158:A:C	50	88	0.83	0.2938
7:66994269:T:C	50	96	0.77	0.0581
7:66994412:C:T	50	100	0.93	0.04811
7:66994428:T:C	50	100	0.96	0.01198
7:66994526:C:T	49	93.9	0.83	0.1013
7:66994566:G:C	49	77.6	0.78	0.3784
7:66994606:C:T	50	98	0.87	0.02796
7:66994625:A:G	50	94	0.83	0.03468
7:66994626:C:G	50	98	0.88	0.02288
7:66995024:C:T	50	98	0.83	0.02596
7:66995210:A:G	50	98	0.88	0.06627
7:66995713:C:A	50	100	0.97	0.01071
7:66995785:A:G	50	94	0.93	0.4966
7:66995976:G:C	50	98	0.97	0.1661
7:66996125:T:G	50	100	0.98	0.03831
7:66996225:A:C	50	100	0.96	0.2268
7:66996226:A:T	50	100	0.94	0.13
7:66996227:T:A	50	100	0.97	0.2271
7:66996254:G:T	50	100	0.92	0.06064
7:66996425:C:G	50	100	0.98	0.03831
7:66996675:T:C	50	100	0.97	0.02251
7:66996763:C:T	49	100	0.98	0.03831
7:66997155:C:T	50	100	0.99	0.2282
7:66997207:C:G	50	100	0.98	0.03831
7:66997283:G:A	50	100	1	0.01616
7:66997680:G:A	50	100	0.98	0.4791
7:66997692:A:G	50	98	0.98	0.4975
7:66997801:G:A	50	98	0.98	0.08842
7:66998384:C:T	50	98	0.99	0.03849
7:66998939:G:A	50	100	1	0.01634
7:66998951:G:A	50	100	0.98	0.2313
7:66999279:G:C	50	100	1	0.01616
7:66999777:T:C	50	100	0.99	0.1071
7:66999895:G:A	50	100	0.93	0.01035
7:66999914:A:G	50	100	1	0.0394
7:67000029:G:C	50	100	0.99	0.03867
7:67001132:A:C	50	100	0.97	0.2215
7:67001541:C:T	50	100	0.99	0.01816
7:67001695:C:T	50	100	0.99	0.05991
7:67001743:A:G	49	100	0.99	0.2651
7:67002086:T:C	48	95.8	1	0.2324
7:67002099:G:A	50	98	0.99	0.2436
7:67002146:C:T	49	87.8	0.99	0.232
7:67002182:G:A	50	88	1	0.2326
7:67002287:A:C	50	96	0.99	0.2326
7:67002890:G:A	50	100	0.99	0.0886
7:67003059:C:T	49	100	0.98	0.1491
7:67003550:G:T	50	84	0.99	0.3475
7:67004210:C:T	50	100	0.99	0.01816
7:67004531:G:A	50	100	0.83	0.02614
7:67004819:G:A	50	100	0.98	0.187
7:67005472:T:A	50	100	0.96	0.01997
7:67006033:G:C	50	100	0.99	0.1939
7:67006353:A:G	50	100	0.98	0.1182
7:67006399:T:C	50	100	0.98	0.1264
7:67006494:C:T	50	100	0.99	0.01816
7:67007211:T:C	50	100	0.99	0.3335
7:67007244:A:G	50	100	0.98	0.3219
7:67008118:T:C	50	100	0.98	0.03867
7:67008129:C:T	50	100	1	0.1271
7:67008793:G:C	50	100	0.98	0.1262
7:67009037:T:A	50	100	1	0.1273
7:67009362:T:C	50	98	0.99	0.3419
7:67009393:A:T	50	100	1	0.1273
7:67009515:A:G	50	100	0.94	0.1171
7:67009572:G:C	50	100	1	0.1273
7:67009708:G:A	50	100	1	0.1273
7:67010042:G:T	50	100	1	0.15
7:67010156:T:G	50	100	0.98	0.01834
7:67010246:C:T	50	100	1	0.1251
7:67010344:C:T	50	100	0.97	0.03867
7:67010665:T:C	50	100	0.99	0.1275
7:67010753:A:G	50	100	0.99	0.2874
7:67010980:A:G	50	100	1	0.01816
7:67011094:G:A	50	100	0.99	0.2977
7:67011230:G:A	50	100	1	0.2072
7:67011869:G:A	50	100	1	0.3324
7:67012245:G:A	50	100	0.83	0.0285
7:67012953:A:G	50	100	0.99	0.0915
7:67012956:T:C	50	100	0.98	0.09677
7:67012972:T:C	50	100	0.9	0.05955
7:67013151:C:T	50	98	0.69	0.02542
7:67013179:G:A	50	100	0.68	0.01398
7:67013180:G:T	50	84	0.84	0.2367
7:67013189:G:T	50	94	0.68	0.02887
7:67013221:C:A	50	96	0.84	0.05792
7:67013230:C:T	50	94	0.91	0.07516
7:67013275:A:C	50	94	0.85	0.02415
7:67013282:T:C	50	96	0.92	0.1498
7:67013561:G:A	50	100	0.96	0.02052
7:67013836:T:C	49	100	0.99	0.4918
7:67013957:A:G	50	100	0.99	0.01235
7:67014094:G:A	50	100	0.83	0.02596
7:67014241:G:A	50	100	0.99	0.3729
7:67014610:C:G	50	98	0.99	0.2057
7:67014670:T:C	50	100	0.97	0.03359
7:67014861:C:G	50	100	0.95	0.04067
7:67014887:G:T	50	100	1	0.1129
7:67014919:G:A	50	100	1	0.09314
7:67015351:A:T	50	100	0.93	0.04357
7:67015594:C:T	50	100	1	0.09314
7:67015737:C:T	50	100	0.99	0.1142
7:67016263:T:C	47	100	0.92	0.04121
7:67016340:G:A	50	100	1	0.2883
7:67016436:A:G	50	100	0.98	0.04067
7:67017101:A:G	50	100	0.99	0.2291
7:67017183:G:A	50	100	1	0.01761
7:67017241:C:T	50	100	1	0.09114
7:67017317:C:T	50	100	0.94	0.02179
7:67017743:C:T	50	100	0.97	0.0305
7:67018215:T:C	50	100	1	0.01761
7:67018324:A:C	50	100	1	0.01779
7:67018329:G:A	50	100	1	0.01779
7:67018462:G:A	50	100	0.95	0.01779
7:67018771:C:G	50	100	1	0.09114
7:67019052:A:G	50	100	0.99	0.0118
7:67019575:A:G	50	100	1	0.289
7:67020414:G:A	50	100	1	0.2426
7:67020429:C:T	50	100	0.91	0.01652
7:67020484:T:C	49	100	1	0.3664
7:67020998:A:G	50	100	0.95	0.01779
7:67021501:T:A	50	100	0.99	0.0906
7:67021557:C:T	50	100	0.97	0.1167
7:67021716:T:C	50	100	1	0.1269
7:67022064:T:A	50	100	1	0.04031
7:67022094:G:A	50	100	1	0.08932
7:67022107:C:G	50	100	1	0.2402
7:67022498:C:G	50	100	1	0.114
7:67022570:G:C	50	98	1	0.08733
7:67022575:A:G	50	100	1	0.04031
7:67022638:C:A	50	98	1	0.3702
7:67022651:C:T	50	100	1	0.2306
7:67022700:C:T	50	100	1	0.09332
7:67023040:G:A	50	100	1	0.1405
7:67023397:C:T	50	100	1	0.3698
7:67023454:G:C	50	98	1	0.08951
7:67023639:A:G	50	100	1	0.38
7:67023810:C:G	50	100	0.98	0.08951
7:67023874:T:C	50	100	1	0.3796
7:67024308:G:A	50	100	1	0.04031
7:67025398:A:C	49	100	1	0.3606
7:67025474:G:A	50	98	1	0.0984
7:67026141:C:T	50	100	1	0.1142
7:67026235:G:A	50	100	1	0.09296
7:67026320:G:A	50	100	1	0.09296
7:67026576:A:C	50	100	1	0.3408
7:67026580:T:C	50	100	1	0.3691
7:67026688:G:T	50	100	1	0.04031
7:67026750:C:A	50	100	1	0.341
7:67027043:A:T	50	100	0.98	0.1529
7:67027191:C:A	50	100	1	0.04031
7:67027802:T:C	50	100	1	0.3704
7:67027833:G:C	50	100	0.89	0.01434
7:67027904:T:C	50	100	1	0.1901
7:67028032:T:C	50	100	1	0.3607
7:67028033:G:A	50	100	1	0.01797
7:67028317:G:A	50	100	1	0.1142
7:67028397:A:C	50	100	1	0.3408
7:67028418:A:G	50	100	0.99	0.3424
7:67028614:A:G	50	100	1	0.2892
7:67028998:T:C	50	100	1	0.4911
7:67029029:C:T	50	100	0.97	0.08442
7:67029200:G:A	50	100	1	0.3408
7:67029274:C:T	50	100	1	0.1231
7:67029344:C:T	50	100	1	0.1235
7:67029409:G:A	45	77.8	0.95	0.3066
7:67029417:A:G	42	76.2	0.91	0.06899
7:67029432:T:A	48	93.8	0.96	0.02723
7:67029845:C:G	50	100	1	0.2032
7:67030137:A:G	50	100	1	0.01725
7:67030241:T:A	50	100	1	0.1903
7:67030428:G:A	50	98	1	0.08932
7:67030637:C:A	50	100	1	0.1144
7:67030651:A:G	50	100	1	0.08914
7:67030714:A:G	50	100	1	0.04049
7:67031002:A:G	49	100	1	0.01924
7:67031276:T:C	48	97.9	0.96	0.09532
7:67031835:C:A	49	100	1	0.0285
7:67032158:G:A	50	100	1	0.04049
7:67032359:A:G	50	100	1	0.04049
7:67032430:G:A	50	100	1	0.05846
7:67032650:C:G	50	100	1	0.1142
7:67032657:G:T	50	100	1	0.04049
7:67033004:G:C	50	100	1	0.3417
7:67033390:G:A	50	100	1	0.09314
7:67033406:G:C	50	100	1	0.05846
7:67033484:C:T	50	100	1	0.3419
7:67033589:G:A	50	100	1	0.3415
7:67033696:C:G	50	100	1	0.3408
7:67034089:T:A	50	100	1	0.465
7:67034248:T:C	50	100	1	0.3413
7:67034477:C:T	50	100	1	0.3413
7:67034520:G:A	50	96	0.99	0.3862
7:67034830:A:G	50	100	1	0.0837
7:67034909:G:A	50	100	1	0.339
7:67035226:C:T	50	100	1	0.0935
7:67035751:G:C	50	100	0.97	0.02524
7:67035763:T:C	50	100	0.97	0.4866
7:67035868:G:A	50	100	0.81	0.03195
7:67035879:G:A	49	75.5	0.9	0.3364
7:67035904:G:C	49	87.8	0.96	0.08152
7:67035974:G:T	50	84	0.95	0.2371
7:67035977:G:T	50	84	0.94	0.2371
7:67036294:A:G	50	100	1	0.05374
7:67036312:A:C	50	100	1	0.05628
7:67036632:C:T	50	100	1	0.04684
7:67037207:G:A	50	100	1	0.08696
7:67037829:T:C	50	100	1	0.04684
7:67038371:T:C	50	100	1	0.3417
7:67038749:T:C	50	100	1	0.3417
7:67038861:G:A	50	100	0.98	0.0325
7:67038873:C:T	50	100	1	0.08569
7:67039370:G:A	50	100	1	0.3413
7:67039375:A:G	50	100	1	0.3413
7:67039412:C:G	50	98	1	0.3413
7:67039732:C:T	50	98	1	0.3141
7:67039862:C:T	50	100	1	0.04757
7:67039880:C:T	50	100	1	0.03813
7:67039888:A:T	50	100	1	0.3413
7:67039959:T:C	50	100	1	0.3798
7:67039994:T:C	50	100	0.99	0.03268
7:67040143:G:A	50	100	1	0.04666
7:67040200:C:T	50	100	1	0.01307
7:67040369:A:G	49	100	1	0.2883
7:67040839:A:G	50	100	1	0.3417
7:67040886:G:T	50	100	0.96	0.03831
7:67041099:G:A	50	100	1	0.2224
7:67041250:T:A	50	100	1	0.2224
7:67041408:A:G	50	100	1	0.03813
7:67041463:C:T	50	100	1	0.04666
7:67041466:A:T	50	100	1	0.04666
7:67041594:C:T	50	100	1	0.06391
7:67041642:A:G	50	100	1	0.2614
7:67044244:G:A	50	100	1	0.03813
7:67044615:G:A	50	100	1	0.2847
7:67044823:T:C	50	100	1	0.01779
7:67045087:C:T	50	100	1	0.1066
7:67045135:C:T	50	100	1	0.03286
7:67045211:A:T	50	98	0.98	0.02215
7:67045427:A:G	50	100	1	0.3208
7:67046384:A:G	50	100	1	0.09096
7:67046678:A:C	50	100	1	0.1525
7:67046687:C:T	50	100	1	0.152
7:67047330:A:C	50	100	1	0.2048
7:67047403:A:G	50	100	1	0.3586
7:67047449:C:T	50	100	1	0.03813
7:67047594:T:C	50	100	1	0.2046
7:67047985:C:A	50	100	1	0.4
7:67048563:G:T	50	100	1	0.06155
7:67048627:G:A	50	100	1	0.201
7:67048941:G:A	50	100	0.97	0.05864
7:67048952:T:A	50	100	1	0.2827
7:67049529:A:T	50	100	1	0.2021
7:67049538:T:A	50	100	0.98	0.02179
7:67049615:C:T	50	100	1	0.08932
7:67049660:C:T	50	100	1	0.295
7:67049721:G:A	50	100	1	0.2017
7:67049749:C:T	50	100	1	0.01725
7:67050407:G:A	50	100	1	0.201
7:67050525:A:T	49	98	1	0.4078
7:67050541:C:G	49	100	0.99	0.2021
7:67050627:T:C	50	100	1	0.201
7:67050910:C:T	50	90	1	0.4083
7:67051078:A:G	50	100	0.91	0.01107
7:67051148:G:C	50	100	1	0.01198
7:67051164:C:T	50	100	1	0.2053
7:67051429:C:T	50	100	1	0.01779
7:67051526:A:G	50	100	1	0.0472
7:67051530:C:T	50	100	1	0.03831
7:67051654:G:A	50	100	1	0.2032
7:67052046:C:T	50	100	0.92	0.03214
7:67052062:C:T	50	100	1	0.2053
7:67052638:G:A	50	98	0.95	0.01452
7:67052663:A:G	50	98	0.95	0.01561
7:67052754:C:T	50	100	1	0.2767
7:67052824:C:T	50	100	0.99	0.2019
7:67052931:C:T	50	92	0.97	0.03395
7:67052932:G:A	50	92	0.97	0.03377
7:67052963:G:T	50	98	0.97	0.01797
7:67053004:C:G	50	94	1	0.02124
7:67053007:T:C	49	95.9	1	0.02088
7:67053019:G:A	50	96	0.94	0.06645
7:67053091:T:A	50	100	1	0.08914
7:67053864:G:A	50	100	1	0.1966
7:67053959:C:T	50	100	1	0.2059
7:67054151:A:G	50	100	1	0.01198
7:67054369:A:G	50	100	0.99	0.03849
7:67054861:T:C	50	100	1	0.1516
7:67055334:C:T	50	100	1	0.08951
7:67055451:C:T	50	100	1	0.2057
7:67055474:C:T	50	100	0.63	0.01616
7:67055492:G:A	50	100	1	0.04757
7:67055502:G:A	50	100	1	0.01779
7:67056273:T:C	50	100	1	0.03813
7:67056484:T:C	50	100	1	0.2062
7:67056892:C:T	50	100	1	0.1149
7:67057048:C:T	50	100	1	0.1572
7:67057074:T:G	50	100	0.99	0.317
7:67057246:C:T	50	100	1	0.1131
7:67057377:T:G	50	100	1	0.04847
7:67057559:C:T	50	100	1	0.2059
7:67057945:C:T	50	100	0.97	0.01344
7:67058038:C:T	50	98	0.94	0.02941
7:67058405:G:A	50	100	1	0.2066
7:67058437:T:C	50	100	1	0.03214
7:67058534:G:T	50	100	1	0.2066
7:67058551:C:T	50	100	1	0.03813
7:67058564:C:T	50	100	1	0.01816
7:67058810:T:G	50	100	0.96	0.06137
7:67059393:G:A	50	100	0.9	0.03014
7:67059761:T:C	50	100	0.99	0.2841
7:67059852:A:C	50	100	1	0.1532
7:67060237:A:G	50	100	1	0.03813
7:67060263:A:G	50	100	1	0.04702
7:67060318:C:T	50	100	0.94	0.03722
7:67060526:C:T	50	100	1	0.2053
7:67061138:A:G	50	100	1	0.3751
7:67061154:G:C	50	100	1	0.04666
7:67061160:G:A	50	100	1	0.03123
7:67061382:G:T	50	100	1	0.03813
7:67061550:G:A	50	100	0.99	0.0256
7:67061551:A:C	50	100	0.99	0.0256
7:67061844:G:A	50	100	1	0.04121
7:67062406:A:G	50	100	1	0.1224
7:67062513:G:A	49	100	1	0.4103
7:67062667:C:T	50	100	1	0.03813
7:67062840:A:G	50	100	1	0.03813
7:67063063:T:A	50	100	1	0.2057
7:67063155:G:A	50	100	1	0.03813
7:67063481:T:C	50	100	1	0.04139
7:67063510:G:A	50	100	0.95	0.04648
7:67063551:C:T	50	98	1	0.3065
7:67063567:T:C	50	98	1	0.03903
7:67063581:T:G	50	98	1	0.03885
7:67063598:G:A	50	100	1	0.09804
7:67063627:G:A	50	100	0.92	0.0216
7:67063652:G:A	50	100	1	0.2438
7:67063656:T:G	50	100	1	0.03813
7:67063658:T:C	50	100	1	0.03831
7:67063665:G:A	50	98	1	0.376
7:67063666:C:T	50	100	0.99	0.3769
7:67063667:G:C	50	100	1	0.2057
7:67063672:C:T	50	100	1	0.3764
7:67063752:C:T	50	100	1	0.03831
7:67063817:T:C	50	100	1	0.03813
7:67063823:T:C	50	100	1	0.03813
7:67063860:C:T	50	100	1	0.0285
7:67063895:C:T	50	100	0.96	0.05919
7:67064514:C:T	50	98	1	0.3164
7:67064754:C:G	49	100	1	0.2057
7:67064885:G:A	50	100	1	0.09114
7:67064928:A:G	50	100	1	0.03831
7:67065090:A:C	50	100	1	0.06227
7:67065120:T:C	50	100	1	0.3548
7:67065417:G:A	50	100	1	0.2442
7:67065435:G:A	50	100	1	0.04847
7:67065604:T:A	50	100	1	0.03831
7:67065853:A:T	50	100	1	0.03903
7:67066033:C:A	48	83.3	0.62	0.1135
7:67066637:C:T	50	100	1	0.01779
7:67067248:A:G	50	100	1	0.3943
7:67067675:C:T	50	100	1	0.01325
7:67067804:G:A	50	100	1	0.1224
7:67068051:C:T	50	100	1	0.01779
7:67068082:C:T	50	100	1	0.0472
7:67068090:T:C	50	100	1	0.2059
7:67068369:C:T	50	100	1	0.152
7:67068691:T:C	50	98	1	0.3248
7:67068718:C:T	50	100	1	0.3164
7:67068970:C:T	50	100	0.88	0.02306
7:67069461:A:G	50	100	1	0.3871
7:67069501:T:C	50	98	1	0.3606
7:67070217:T:G	50	100	0.98	0.02233
7:67070254:A:G	50	100	1	0.1403
7:67070324:T:C	50	100	1	0.1917
7:67070622:T:C	50	98	1	0.06009
7:67070755:C:A	50	100	1	0.03849
7:67071217:T:C	50	100	1	0.2386
7:67071349:G:T	50	100	1	0.03849
7:67071355:C:G	50	100	1	0.2449
7:67071480:T:G	50	98	1	0.1224
7:67072004:C:G	48	100	1	0.03831
7:67072040:C:T	44	97.7	1	0.2449
7:67072217:C:G	50	96	1	0.1914
7:67072309:T:C	50	100	1	0.3923
7:67072310:G:A	50	100	1	0.2436
7:67072339:T:C	50	96	0.98	0.4386
7:67072482:T:C	50	96	0.88	0.02869
7:67072536:C:T	50	96	1	0.03813
7:67072563:T:A	50	96	0.84	0.01053
7:67072613:A:G	50	98	1	0.1921
7:67072636:T:G	50	100	0.98	0.1187
7:67072814:C:T	50	100	1	0.03831
7:67073626:T:G	50	100	1	0.01779
7:67073701:G:T	50	100	1	0.2064
7:67073727:T:C	50	100	1	0.2064
7:67073793:A:G	48	100	1	0.01779
7:67073810:C:T	46	100	1	0.2061
7:67073910:G:A	50	100	0.96	0.01035
7:67073931:C:A	50	100	1	0.2064
7:67074030:C:T	49	100	0.91	0.0256
7:67074200:T:A	50	100	0.96	0.06082
7:67074396:G:A	50	100	1	0.04121
7:67074402:T:C	50	100	1	0.01779
7:67074785:G:A	50	100	1	0.2057
7:67074830:G:A	50	100	0.91	0.02142
7:67074836:T:G	50	100	1	0.01779
7:67074855:T:C	50	100	1	0.3535
7:67075143:T:C	50	100	0.91	0.02306
7:67075602:A:G	50	100	1	0.03831
7:67076197:C:T	50	100	1	0.04648
7:67076198:A:G	50	100	1	0.0532
7:67076301:G:T	50	100	0.98	0.1229
7:67076440:G:C	50	100	1	0.06191
7:67076465:T:C	50	100	1	0.03831
7:67076719:G:A	50	100	1	0.2057
7:67076902:C:A	50	100	1	0.2055
7:67077075:C:G	49	100	0.99	0.01344
7:67077148:G:A	50	100	1	0.2059
7:67077209:G:A	50	100	1	0.04684
7:67077557:C:T	50	98	0.94	0.01144
7:67077748:A:G	50	100	0.96	0.061
7:67078205:C:T	50	100	1	0.04648
7:67078527:T:A	50	100	1	0.2066
7:67078972:A:G	49	100	1	0.3558
7:67078993:T:C	50	100	1	0.2066
7:67079405:A:G	50	100	1	0.03214
7:67079864:G:A	50	100	1	0.1529
7:67079939:T:C	50	100	1	0.03214
7:67080515:T:C	50	100	1	0.3257
7:67080594:A:T	50	98	0.96	0.0187
7:67080599:C:T	50	98	0.94	0.01979
7:67080738:G:C	50	100	1	0.2062
7:67080818:A:T	50	100	0.98	0.08551
7:67081059:T:C	50	100	1	0.4354
7:67081154:G:A	50	100	0.95	0.1647
7:67081155:T:A	50	100	1	0.04684
7:67081213:T:G	50	100	1	0.03831
7:67081256:A:G	49	100	0.98	0.2055
7:67081487:T:C	50	100	1	0.03123
7:67081585:G:A	50	100	1	0.03849
7:67081669:G:C	48	100	1	0.2057
7:67081683:C:T	50	100	1	0.01779
7:67081993:C:G	50	100	1	0.3462
7:67082093:T:A	50	100	1	0.08533
7:67082271:G:A	50	100	1	0.2858
7:67082309:T:G	50	100	1	0.2064
7:67082685:C:G	50	100	1	0.04829
7:67082858:T:C	50	100	1	0.3244
7:67082972:G:A	49	100	1	0.04684
7:67083461:C:T	50	100	0.96	0.04503
7:67083805:C:T	50	100	1	0.04684
7:67084023:G:A	50	100	1	0.04103
7:67084216:T:A	50	100	1	0.08787
7:67084353:C:A	50	100	1	0.03123
7:67084584:C:G	50	100	1	0.04829
7:67085103:T:C	50	100	1	0.04829
7:67085320:T:C	50	100	1	0.2061
7:67085344:G:A	50	100	0.81	0.01235
7:67085696:C:T	50	100	1	0.01198
7:67085756:G:A	50	100	1	0.03831
7:67085804:A:G	50	100	1	0.08787
7:67086096:A:T	50	100	1	0.3442
7:67086336:C:T	50	100	1	0.116
7:67086383:G:A	50	100	1	0.2061
7:67086420:G:A	50	100	1	0.2061
7:67086424:G:A	50	100	1	0.1345
7:67086438:G:A	50	100	1	0.08551
7:67086547:C:T	50	100	1	0.04611
7:67087048:A:C	50	100	0.98	0.0256
7:67087280:A:G	50	100	1	0.03831
7:67087295:A:G	50	100	1	0.2062
7:67087849:A:C	50	100	0.94	0.03794
7:67089060:C:T	50	100	1	0.05301
7:67089792:C:T	50	100	1	0.08914
7:67090045:A:C	50	100	1	0.02197
7:67090242:G:A	50	100	1	0.01779
7:67090360:G:T	50	100	1	0.2053
7:67090560:A:T	50	100	0.9	0.03014
7:67090859:G:A	50	100	1	0.2053
7:67091248:A:G	48	93.8	1	0.2061
7:67091249:T:C	47	95.7	1	0.2061
7:67091256:T:C	47	93.6	1	0.2061
7:67091257:T:C	47	93.6	1	0.2061
7:67091261:T:G	47	93.6	1	0.2061
7:67091756:T:C	50	100	1	0.3241
7:67092033:C:G	50	100	1	0.2061
7:67092161:C:T	50	100	1	0.2061
7:67092339:T:G	50	100	1	0.2057
7:67092731:G:A	50	98	1	0.09005
7:67092808:G:A	50	100	1	0.03831
7:67092905:G:A	49	100	1	0.01452
7:67092960:G:T	50	100	0.98	0.01743
7:67092963:G:A	50	100	1	0.2055
7:67092965:G:T	50	100	1	0.08588
7:67092992:G:A	50	100	1	0.04666
7:67093084:C:T	50	100	1	0.2053
7:67093282:A:G	50	100	1	0.04847
7:67093612:G:A	50	100	1	0.285
7:67094139:C:A	50	100	1	0.08769
7:67094193:C:G	50	100	1	0.02524
7:67094265:G:A	50	100	1	0.04103
7:67094562:A:G	50	100	1	0.03141
7:67094938:A:T	50	100	1	0.15
7:67095092:G:A	50	100	1	0.03831
7:67095248:C:T	50	100	1	0.04666
7:67095296:A:G	50	100	0.98	0.04412
7:67095429:G:A	49	98	1	0.1532
7:67095538:A:G	49	100	1	0.07916
7:67095590:G:A	50	100	1	0.04085
7:67095698:A:G	49	100	0.99	0.09296
7:67095701:G:A	50	98	0.99	0.2727
7:67095704:G:A	50	92	0.95	0.2404
7:67095707:G:A	50	100	0.78	0.1284
7:67095710:G:A	50	88	0.83	0.02288
7:67095770:G:T	50	96	1	0.04085
7:67095810:A:G	50	100	1	0.1532
7:67096127:C:T	50	100	1	0.2179
7:67096230:C:A	50	100	1	0.2061
7:67096974:T:C	50	100	1	0.2916
7:67097454:G:A	50	100	1	0.2061
7:67097472:C:T	50	100	1	0.1158
7:67097773:G:A	50	100	1	0.1525
7:67097854:A:C	50	100	0.98	0.02487
7:67098148:A:G	50	100	1	0.2001
7:67098182:G:A	50	100	0.98	0.03722
7:67098486:T:C	50	100	1	0.07952
7:67099031:A:T	49	100	0.99	0.03867
7:67099295:G:T	50	100	1	0.03831
7:67099729:G:A	50	100	1	0.04067
7:67099775:G:A	50	100	1	0.02887
7:67099951:G:A	50	100	1	0.1527
7:67100369:C:T	50	100	1	0.01779
7:67100436:C:T	50	100	1	0.04811
7:67100618:G:A	50	100	1	0.02887
7:67100834:A:C	50	100	1	0.0167
7:67101200:C:T	50	100	1	0.01289
7:67101219:A:G	50	100	1	0.2544
7:67101398:G:A	50	100	1	0.04702
7:67101461:G:A	50	100	1	0.2064
7:67101598:C:T	50	100	0.98	0.02996
7:67101618:C:T	50	100	1	0.01289
7:67101782:A:G	50	100	1	0.248
7:67101959:G:A	50	100	1	0.2861
7:67102148:A:T	50	100	1	0.329
7:67102257:T:G	50	100	1	0.01779
7:67102487:T:C	50	100	1	0.1167
7:67102611:T:C	50	100	1	0.2863
7:67102637:T:C	50	100	1	0.01779
7:67102641:G:A	50	100	0.94	0.01126
7:67102711:G:T	50	100	1	0.2057
7:67102926:G:A	50	100	1	0.03849
7:67103260:T:C	50	100	1	0.2861
7:67103418:A:G	50	100	1	0.07879
7:67103569:G:A	50	100	1	0.04702
7:67104053:A:T	50	100	0.95	0.04049
7:67104221:G:A	50	100	1	0.2064
7:67104460:C:T	50	100	1	0.03831
7:67104791:A:C	50	100	1	0.04593
7:67104933:A:G	50	100	1	0.3248
7:67105209:C:T	50	100	1	0.04811
7:67105260:A:G	50	100	0.98	0.03849
7:67105423:G:C	50	100	1	0.4352
7:67105457:G:A	50	100	1	0.0463
7:67105487:G:A	50	100	1	0.04085
7:67105499:A:G	50	100	1	0.03159
7:67105856:C:T	50	100	0.9	0.03086
7:67106124:T:C	49	100	1	0.2865
7:67106176:T:C	50	100	1	0.2867
7:67106416:C:T	50	100	1	0.08733
7:67106438:T:C	50	100	1	0.3248
7:67106509:A:G	50	100	1	0.04702
7:67106861:C:A	50	100	1	0.03831
7:67107863:G:C	50	98	1	0.03867
7:67107981:G:A	50	100	1	0.279
7:67108001:C:T	50	98	0.96	0.1845
7:67108584:G:A	50	100	1	0.03831
7:67108600:C:G	50	100	1	0.03831
7:67108798:G:T	50	100	1	0.15310000000000001
7:67108807:T:C	50	100	1	0.2867
7:67108870:A:G	50	98	1	0.2867
7:67109167:G:A	50	96	1	0.1156
7:67109222:C:T	49	100	1	0.2068
7:67109433:A:C	50	100	1	0.2066
7:67109438:C:T	50	100	1	0.207
7:67109443:G:T	50	96	0.99	0.2807
7:67109651:C:T	50	98	0.95	0.01471
7:67109677:T:C	50	100	0.9	0.0305
7:67109850:T:A	50	100	1	0.2865
7:67110154:T:A	50	100	1	0.3248
7:67110173:G:A	50	100	1	0.01779
7:67110434:C:T	50	100	1	0.03813
7:67110741:T:A	50	100	0.94	0.02397
7:67110751:T:C	50	100	1	0.2865
7:67110762:C:T	50	100	0.87	0.04684
7:67111047:G:A	50	100	1	0.1534
7:67111226:C:T	50	100	1	0.2066
7:67111490:C:A	50	100	0.99	0.03813
7:67112131:C:T	50	94	1	0.04085
7:67112298:A:G	50	100	1	0.04085
7:67112505:A:G	50	100	1	0.03813
7:67113069:G:C	50	100	1	0.2475
7:67113187:T:C	50	98	1	0.2475
7:67113228:C:T	50	100	1	0.2471
7:67113304:G:C	50	100	1	0.2471
7:67113307:G:A	50	98	0.95	0.01543
7:67113417:T:C	50	100	1	0.2471
7:67113544:G:A	50	100	0.99	0.02215
7:67113625:C:T	50	100	1	0.2003
7:67113626:T:G	50	100	1	0.2471
7:67113707:T:C	50	100	1	0.2471
7:67114290:T:G	50	100	1	0.1133
7:67114481:T:G	50	100	0.97	0.07589
7:67114667:G:A	50	100	1	0.03813
7:67114772:T:C	50	100	1	0.2471
7:67115080:A:G	50	100	1	0.2471
7:67115139:C:G	50	98	1	0.248
7:67115399:G:A	50	100	1	0.2471
7:67115497:A:C	50	100	1	0.2544
7:67115568:A:T	50	100	1	0.08805
7:67115693:A:T	50	100	1	0.01471
7:67115796:A:G	50	100	1	0.01779
7:67116098:T:C	50	98	1	0.2544
7:67116219:A:T	50	100	1	0.03813
7:67116343:G:T	50	100	1	0.04793
7:67116382:G:T	50	100	1	0.2545
7:67116465:C:T	50	100	1	0.2544
7:67116530:A:T	50	100	1	0.2544
7:67116697:C:T	50	100	0.99	0.2544
7:67116753:A:G	50	100	1	0.04793
7:67117008:G:A	50	100	1	0.2544
7:67117095:C:T	50	98	1	0.2544
7:67117177:T:C	50	100	1	0.2925
7:67117473:T:A	50	100	1	0.2545
7:67117713:T:A	50	100	1	0.2545
7:67117753:T:A	50	100	1	0.2545
7:67117921:G:A	50	100	1	0.2545
7:67117930:A:G	50	100	1	0.2545
7:67117995:G:A	50	98	1	0.08533
7:67118033:C:G	50	100	1	0.2545
7:67118493:C:T	50	96	1	0.2545
7:67118583:C:T	50	100	1	0.2544
7:67118891:A:G	48	91.7	1	0.2042
7:67118892:A:G	47	89.4	1	0.05029
7:67118923:A:T	50	98	1	0.2558
7:67119004:C:T	50	100	1	0.2553
7:67119021:C:T	50	100	1	0.04811
7:67119052:A:G	50	100	1	0.2549
7:67119189:T:C	50	100	1	0.2549
7:67119211:C:T	50	100	1	0.2549
7:67119472:T:G	50	100	1	0.207
7:67119602:T:C	50	100	0.99	0.2551
7:67119808:G:A	50	100	1	0.116
7:67119854:C:T	50	100	1	0.2068
7:67119900:T:G	50	100	1	0.2553
7:67119933:C:T	50	100	1	0.2072
7:67119982:A:G	50	100	0.99	0.2934
7:67120174:T:C	50	98	0.99	0.2553
7:67120341:C:T	50	100	1	0.04829
7:67120517:T:C	50	100	0.99	0.2551
7:67120788:A:G	50	100	0.99	0.2551
7:67120919:C:T	50	100	0.94	0.01344
7:67121234:A:G	50	100	1	0.207
7:67121330:G:T	50	100	0.94	0.03849
7:67121348:T:C	50	100	1	0.2549
7:67121465:G:C	50	100	1	0.2547
7:67121495:C:T	50	100	0.99	0.03813
7:67121559:A:G	50	100	0.98	0.04684
7:67121578:G:A	50	98	1	0.2547
7:67121630:G:A	50	98	1	0.2547
7:67121785:G:T	50	100	1	0.2547
7:67121841:T:C	50	100	1	0.2547
7:67121910:G:T	50	94	1	0.2547
7:67121955:A:G	49	79.6	1	0.2547
7:67121966:T:C	48	75	1	0.2547
7:67122234:G:A	50	100	1	0.2547
7:67122662:T:C	50	100	1	0.01779
7:67122758:A:G	50	100	0.98	0.03813
7:67122958:T:C	50	100	1	0.04811
7:67123195:C:T	50	100	1	0.2549
7:67123337:C:T	50	100	1	0.2549
7:67123508:G:A	50	100	0.99	0.03813
7:67123594:C:T	50	100	1	0.04811
7:67123595:A:G	50	100	1	0.2551
7:67123623:G:A	50	100	0.96	0.03322
7:67123657:G:A	50	100	1	0.2553
7:67123884:G:A	50	100	1	0.2925
7:67124119:T:G	50	100	1	0.2534
7:67124149:A:T	50	100	1	0.2509
7:67124404:A:T	50	100	1	0.2534
7:67124422:G:C	50	100	1	0.2075
7:67124776:A:C	50	100	1	0.04811
7:67124976:G:A	50	100	1	0.01162
7:67125049:T:G	50	98	0.92	0.0256
7:67125480:C:T	50	100	1	0.2556
7:67125524:G:A	50	100	1	0.2558
7:67125548:C:T	50	100	0.99	0.08696
7:67125777:G:A	50	100	0.99	0.2164
7:67125821:G:A	50	100	0.98	0.03813
7:67125837:G:C	50	100	1	0.2013
7:67125856:G:A	50	100	0.89	0.01906
7:67125931:T:C	50	100	1	0.2556
7:67126081:A:G	50	100	1	0.1543
7:67126807:G:A	50	100	0.99	0.2558
7:67127040:G:A	50	100	0.99	0.2558
7:67127118:C:G	50	100	0.99	0.2558
7:67127241:C:T	50	100	0.99	0.2556
7:67127303:C:A	50	100	0.99	0.2564
7:67127391:C:A	50	100	0.99	0.2075
7:67127417:C:T	50	100	0.89	0.01434
7:67127455:C:T	50	100	0.99	0.01797
7:67127797:T:C	50	100	0.99	0.2556
7:67127855:G:T	50	100	0.99	0.2556
7:67127885:G:T	50	100	0.83	0.02288
7:67128030:A:G	50	100	0.99	0.2556
7:67128127:A:G	50	100	1	0.04811
7:67128147:T:C	50	100	0.99	0.2075
7:67128369:G:A	50	100	0.98	0.03813
7:67128377:A:G	50	100	0.99	0.2556
7:67128798:C:T	50	98	0.99	0.2556
7:67128940:T:C	50	100	0.99	0.4343
7:67128980:C:T	50	100	0.99	0.2553
7:67129221:G:A	50	100	0.99	0.2556
7:67129290:G:A	50	100	1	0.01162
7:67129473:G:A	50	100	0.99	0.07171
7:67129659:G:A	50	100	0.99	0.2556
7:67129790:T:A	50	100	0.99	0.2556
7:67129835:T:C	50	100	0.99	0.2556
7:67129894:A:G	50	100	0.99	0.2556
7:67130027:A:G	50	100	0.99	0.2556
7:67130249:T:C	50	100	0.99	0.2556
7:67130391:T:C	50	100	0.99	0.2556
7:67130590:G:A	50	100	1	0.04811
7:67130596:A:G	50	100	0.99	0.2012
7:67130765:A:G	50	100	0.99	0.2556
7:67131035:C:G	50	98	0.99	0.2556
7:67131057:T:C	50	92	0.99	0.2554
7:67131103:G:A	50	96	0.94	0.04811
7:67131163:C:T	48	95.8	0.99	0.2556
7:67131282:T:G	50	100	1	0.04811
7:67131403:A:G	50	100	1	0.04811
7:67131542:T:C	50	100	1	0.2558
7:67131723:C:T	50	100	1	0.04811
7:67131762:A:G	50	100	1	0.2556
7:67131955:C:T	49	100	0.99	0.08715
7:67131989:C:T	50	100	1	0.2556
7:67132059:C:T	50	98	1	0.2556
7:67132070:C:T	50	100	0.97	0.03813
7:67132156:G:C	47	80.9	1	0.2556
7:67132220:C:T	50	86	0.98	0.2075
7:67132300:T:C	49	95.9	0.98	0.2558
7:67132357:G:A	50	100	0.98	0.2558
7:67132540:T:C	50	100	1	0.04847
7:67132660:A:C	50	98	1	0.2556
7:67133043:A:G	50	100	1	0.2554
7:67133060:G:A	50	100	1	0.2554
7:67133264:C:T	50	100	1	0.2072
7:67133427:G:A	50	98	0.99	0.08479
7:67133466:A:G	50	100	1	0.2553
7:67133524:C:T	50	100	1	0.2549
7:67133526:C:T	50	100	0.95	0.01543
7:67133570:C:T	50	100	0.96	0.03831
7:67133585:G:C	49	100	1	0.2549
7:67134028:A:G	50	100	1	0.2551
7:67134047:T:C	50	100	0.96	0.03813
7:67134157:G:A	50	100	1	0.2551
7:67134229:A:G	50	100	1	0.2551
7:67134517:A:G	50	100	1	0.2554
7:67134795:A:G	50	100	1	0.2554
7:67134931:G:C	49	100	1	0.04811
7:67135232:A:C	50	100	1	0.2554
7:67135336:A:G	49	91.8	1	0.2874
7:67135353:G:A	50	100	1	0.1133
7:67135376:C:T	50	100	0.99	0.04811
7:67135390:C:T	49	100	0.95	0.03867
7:67135494:A:G	50	94	0.99	0.2936
7:67135495:G:A	49	95.9	1	0.2554
7:67135549:C:T	50	100	1	0.2554
7:67135605:C:A	50	98	1	0.2554
7:67135713:T:C	50	100	1	0.2554
7:67135740:T:C	50	100	1	0.2554
7:67135898:G:A	50	100	0.94	0.03849
7:67136033:C:T	50	100	1	0.2556
7:67136224:G:A	50	98	1	0.2556
7:67136275:T:C	50	98	1	0.2558
7:67136337:T:C	50	100	1	0.2556
7:67136405:A:G	50	100	0.86	0.01089
7:67136549:T:A	50	100	1	0.04811
7:67136565:G:A	50	100	1	0.2558
7:67136681:G:A	50	98	1	0.2558
7:67136685:G:A	49	95.9	0.93	0.1358
7:67136688:T:C	50	98	1	0.2556
7:67136849:C:G	50	100	1	0.2558
7:67136862:G:A	50	100	0.9	0.03032
7:67136899:C:T	50	100	0.99	0.2941
7:67136946:C:T	50	100	1	0.01162
7:67137064:T:C	49	89.8	1	0.2554
7:67137102:C:T	49	100	1	0.04811
7:67137104:C:T	49	100	1	0.2554
7:67137516:G:A	50	98	0.99	0.3457
7:67137524:C:T	50	100	0.99	0.2558
7:67137542:A:G	50	100	1	0.1153
7:67137880:G:A	50	100	0.85	0.03776
7:67137960:A:G	50	100	0.99	0.2008
7:67137997:A:G	50	100	0.99	0.2554
7:67137999:C:T	50	100	0.99	0.2073
7:67138096:A:T	50	100	0.99	0.2934
7:67138415:C:A	50	98	0.96	0.0394
7:67138420:T:C	50	98	0.96	0.04739
7:67138523:T:A	50	94	0.98	0.1456
7:67138536:T:A	50	92	0.92	0.1509
7:67138556:A:G	50	98	0.84	0.04012
7:67138570:A:C	50	98	0.93	0.01652
7:67138620:A:G	50	98	0.83	0.01761
7:67138625:C:T	50	100	0.86	0.01652
7:67138626:C:T	50	100	0.99	0.2945
7:67138669:G:A	50	100	0.97	0.1796
7:67138709:G:A	50	98	0.98	0.2643
7:67138745:C:G	50	100	0.98	0.2291
7:67138838:T:C	50	98	0.97	0.05374
7:67138840:A:G	50	98	0.97	0.23
7:67138937:T:C	49	89.8	0.98	0.2346
7:67138942:A:G	49	81.6	0.97	0.3197
7:67138959:A:G	50	92	0.95	0.102
7:67139160:C:A	50	100	0.98	0.2269
7:67139299:A:G	50	98	0.99	0.2362
7:67139326:A:C	50	100	0.97	0.1647
7:67139330:G:A	50	98	0.96	0.409
7:67139455:A:G	50	98	0.92	0.0118
7:67139456:T:C	50	98	0.92	0.0118
7:67139485:G:A	49	98	0.88	0.07789
7:67139495:G:C	49	98	0.8	0.04267
7:67139503:C:T	49	95.9	0.93	0.1598
7:67139509:G:A	49	95.9	0.84	0.01725
7:67139554:C:T	50	98	0.93	0.106
7:67139555:A:G	50	100	0.95	0.1091
7:67140045:C:G	50	98	0.78	0.02596
7:67140117:G:C	50	98	0.98	0.2358
7:67140120:G:A	50	98	0.98	0.2355
7:67140153:T:C	50	80	0.97	0.2424
7:67140179:C:T	50	90	0.98	0.2351
7:67140204:G:C	50	92	0.98	0.2346
7:67140206:C:T	50	92	0.98	0.2346
7:67140211:C:A	50	100	0.97	0.02433
7:67140403:T:G	50	100	0.99	0.236
7:67140599:T:C	50	100	0.99	0.2747
7:67140623:T:C	50	100	1	0.02106
7:67140742:A:G	50	100	0.99	0.2367
7:67141035:A:T	50	100	0.98	0.2367
7:67141160:C:T	50	100	0.98	0.154
7:67141311:C:G	50	100	0.98	0.2366
7:67141437:A:T	50	100	0.99	0.1144
7:67141517:T:C	50	100	1	0.02106
7:67141732:G:A	50	100	0.99	0.2366
7:67141833:T:C	50	100	0.99	0.2366
7:67141841:C:G	50	100	0.99	0.2366
7:67141907:C:T	50	100	0.99	0.2357
7:67141932:G:A	50	98	1	0.07752
7:67142000:A:C	50	100	0.99	0.2366
7:67142160:A:G	50	100	0.99	0.1892
7:67142266:T:A	50	100	0.99	0.2366
7:67142602:G:A	50	100	1	0.04684
7:67143347:G:A	50	98	1	0.07752
7:67143433:C:G	50	100	1	0.191
7:67143498:C:T	50	100	1	0.2763
7:67143519:C:T	50	100	0.99	0.1088
7:67143583:A:G	50	100	1	0.1843
7:67143636:A:G	50	98	1	0.2384
7:67143748:G:A	50	100	1	0.2386
7:67143778:G:A	50	100	1	0.2763
7:67143868:G:T	50	100	1	0.1837
7:67143876:G:A	50	100	1	0.238
7:67143998:A:G	50	100	1	0.238
7:67144123:C:T	50	100	1	0.238
7:67144124:A:G	50	100	1	0.238
7:67144146:T:C	50	100	1	0.238
7:67144398:C:T	50	100	0.99	0.01107
7:67144534:T:C	50	100	1	0.07571
7:67144566:A:G	50	100	1	0.238
7:67144574:A:G	50	100	1	0.238
7:67144760:G:A	50	94	1	0.2382
7:67144819:A:G	50	100	1	0.01216
7:67145078:C:G	50	100	0.71	0.01779
7:67145184:T:C	50	96	1	0.2375
7:67145251:C:G	50	100	1	0.07807
7:67145359:C:T	50	100	1	0.2315
7:67145400:C:T	50	96	1	0.238
7:67145401:G:A	50	100	0.93	0.01253
7:67145578:T:G	50	100	1	0.2378
7:67145758:G:C	50	100	1	0.2377
7:67145765:G:T	50	100	1	0.2377
7:67145939:T:C	50	98	1	0.2377
7:67146134:T:G	50	100	1	0.2377
7:67146360:A:C	50	100	1	0.1906
7:67146366:T:C	50	100	0.99	0.01707
7:67146468:T:C	48	95.8	1	0.4584
7:67146469:G:A	49	91.8	1	0.2377
7:67146509:A:C	50	100	0.98	0.08914
7:67146543:C:G	50	100	1	0.2377
7:67146788:T:C	50	100	1	0.07861
7:67146868:T:C	50	98	1	0.2377
7:67147094:A:G	50	100	1	0.1151
7:67147351:C:T	50	100	1	0.2377
7:67147474:C:T	50	100	0.98	0.2387
7:67147569:G:T	50	96	1	0.4586
7:67147650:A:C	50	100	1	0.2482
7:67147980:A:G	50	98	0.99	0.2377
7:67148306:G:A	50	100	1	0.2758
7:67148367:A:G	50	98	1	0.2377
7:67148512:G:A	49	95.9	1	0.2364
7:67148574:T:C	50	100	1	0.2371
7:67148575:G:A	50	100	1	0.2364
7:67148582:C:T	50	100	1	0.2335
7:67148583:G:A	50	100	0.94	0.02378
7:67148694:A:G	50	100	1	0.2743
7:67148726:C:T	50	100	1	0.1874
7:67148764:C:T	50	100	1	0.2747
7:67148785:G:A	50	100	1	0.0374
7:67149016:G:C	50	100	1	0.2366
7:67149319:A:T	50	100	1	0.2364
7:67149475:T:C	50	100	1	0.1897
7:67149776:C:A	48	87.5	0.7	0.05955
7:67149910:C:G	48	97.9	1	0.2367
7:67150012:A:G	50	98	0.98	0.2364
7:67150057:T:C	49	95.9	0.98	0.2366
7:67150131:C:A	50	100	0.94	0.1449
7:67150267:C:T	50	100	0.83	0.01888
7:67150295:A:G	49	100	1	0.04648
7:67150444:A:G	50	100	1	0.03813
7:67150727:A:G	49	100	0.77	0.02941
7:67150806:A:G	50	100	1	0.03631
7:67150817:A:G	47	93.6	0.95	0.4682
7:67150855:T:G	50	84	0.95	0.4372
7:67150862:G:A	49	81.6	0.98	0.3704
7:67150990:G:C	50	96	0.96	0.1839
7:67151208:G:A	50	96	1	0.04775
7:67151305:T:C	50	100	1	0.03776
7:67151336:G:A	49	89.8	0.97	0.2475
7:67151340:T:A	50	96	1	0.04648
7:67151617:C:G	50	100	0.96	0.2395
7:67151807:G:T	50	92	0.97	0.4154
7:67151829:T:C	50	100	1	0.2369
7:67151836:T:G	50	100	1	0.04684
7:67152037:C:T	50	100	0.96	0.1111
7:67152321:C:A	50	100	1	0.2373
7:67152439:G:T	50	100	1	0.238
7:67152482:A:G	50	100	0.94	0.03776
7:67152499:C:T	50	100	1	0.2347
7:67152568:C:T	50	100	1	0.03849
7:67152573:T:C	50	100	1	0.2375
7:67152653:G:T	50	100	0.96	0.1222
7:67152695:G:A	50	100	1	0.02124
7:67152843:C:T	50	100	1	0.03885
7:67152974:C:A	50	100	1	0.2373
7:67153275:G:A	50	98	0.94	0.1191
7:67153329:A:G	50	100	1	0.2373
7:67153371:G:A	50	98	1	0.191
7:67153398:G:T	50	100	1	0.238
7:67153595:T:C	50	100	1	0.2373
7:67153764:G:A	50	100	1	0.2375
7:67153941:T:G	50	98	1	0.2373
7:67154018:C:T	50	100	1	0.2373
7:67154087:T:A	50	98	1	0.2373
7:67154112:T:C	50	100	1	0.2373
7:67154326:G:A	50	100	1	0.2373
7:67154713:C:T	50	100	1	0.2373
7:67154865:G:A	50	100	1	0.2377
7:67155173:C:T	50	100	1	0.191
7:67155325:G:A	50	100	0.91	0.0138
7:67155354:A:G	50	100	1	0.1354
7:67155377:C:T	50	100	0.92	0.04775
7:67155418:G:C	50	100	1	0.2375
7:67155473:A:T	50	100	1	0.2375
7:67155515:G:T	50	100	1	0.2375
7:67155616:G:A	50	100	1	0.1914
7:67155622:A:G	50	100	1	0.2378
7:67155743:T:C	50	100	1	0.03849
7:67155790:C:T	50	96	1	0.2464
7:67155808:A:G	50	100	0.83	0.0305
7:67155903:A:G	50	100	1	0.2375
7:67155960:T:G	50	100	0.99	0.0768
7:67156066:C:T	50	100	1	0.2377
7:67156074:C:T	50	100	1	0.1843
7:67156156:G:A	50	100	1	0.191
7:67156225:T:G	50	100	1	0.2382
7:67156312:G:C	50	100	1	0.02142
7:67156355:A:T	50	100	0.92	0.07589
7:67156437:T:G	50	100	1	0.2375
7:67156456:C:T	50	100	1	0.04666
7:67156537:G:A	50	100	1	0.2373
7:67156584:C:T	49	98	1	0.2758
7:67156725:T:G	50	98	1	0.2371
7:67156837:A:G	50	88	1	0.1905
7:67156977:T:C	50	96	1	0.2373
7:67157022:C:T	50	98	1	0.04666
7:67157147:C:G	50	96	1	0.2373
7:67157161:C:T	50	96	1	0.2373
7:67157279:C:G	50	98	1	0.2373
7:67157318:C:T	50	98	1	0.2373
7:67157411:G:A	50	100	1	0.01107
7:67157419:G:T	50	98	1	0.2371
7:67157486:A:G	50	98	1	0.2371
7:67157551:A:G	50	98	1	0.01089
7:67157565:T:C	50	98	1	0.2375
7:67157576:G:A	50	100	1	0.02977
7:67157582:G:A	50	98	1	0.1914
7:67157584:C:T	50	98	1	0.2373
7:67157771:A:C	50	100	1	0.2375
7:67157890:T:G	50	100	0.99	0.1213
7:67158036:T:C	50	100	1	0.2377
7:67158059:T:C	50	98	1	0.2377
7:67158289:G:A	50	100	1	0.2377
7:67158384:G:T	50	100	0.85	0.03086
7:67158585:C:T	50	100	1	0.2375
7:67158670:T:C	50	98	1	0.2375
7:67158692:A:C	50	100	1	0.2377
7:67159033:T:C	50	100	1	0.2373
7:67159062:A:G	50	98	1	0.2373
7:67159109:C:G	50	100	1	0.2375
7:67159506:T:C	50	100	1	0.01162
7:67159530:G:A	50	100	1	0.2696
7:67159567:C:T	50	100	1	0.03849
7:67159571:C:G	50	98	0.98	0.08079
7:67159586:G:C	50	98	0.99	0.4653
7:67159625:C:A	50	98	0.99	0.1333
7:67159652:A:G	50	100	1	0.01162
7:67159719:C:T	50	100	1	0.03776
7:67159776:A:G	50	100	0.99	0.2331
7:67159839:A:C	50	100	0.99	0.2329
7:67160080:A:G	50	100	0.98	0.2337
7:67160096:C:A	50	100	0.98	0.2331
7:67160097:T:C	50	100	0.98	0.2331
7:67160129:C:T	50	100	1	0.02142
7:67160147:G:A	50	100	0.99	0.2798
7:67160233:G:A	50	100	1	0.03813
7:67160448:T:C	50	100	1	0.1434
7:67160595:A:T	48	89.6	0.99	0.28
7:67160601:C:A	50	86	0.99	0.28
7:67160612:A:G	48	89.6	0.99	0.2801
7:67160669:A:G	49	87.8	0.99	0.2801
7:67160725:A:G	50	96	0.99	0.281
7:67160781:A:G	50	98	0.99	0.281
7:67160791:C:T	50	96	0.99	0.2801
7:67160793:C:T	50	96	0.99	0.2807
7:67161310:A:G	50	100	0.98	0.2805
7:67161477:G:A	50	98	0.99	0.2805
7:67161517:C:A	50	100	0.99	0.2805
7:67161530:C:T	50	100	0.92	0.04394
7:67161538:T:C	50	100	1	0.1147
7:67161731:G:C	50	100	0.75	0.01071
7:67161817:G:T	50	100	1	0.2805
7:67161826:T:A	50	100	1	0.03849
7:67161844:C:G	49	100	1	0.2805
7:67161862:T:C	50	98	1	0.2805
7:67162015:G:T	50	100	1	0.28
7:67162034:C:T	49	100	1	0.2805
7:67162123:T:C	50	100	1	0.2805
7:67162200:G:A	50	100	1	0.2807
7:67162407:A:G	50	100	1	0.2809
7:67162731:G:A	50	100	1	0.2809
7:67163192:C:A	50	100	1	0.2809
7:67163270:T:G	50	100	1	0.2809
7:67163363:C:T	50	98	0.99	0.4593
7:67163434:C:T	50	100	1	0.2809
7:67163453:A:G	50	96	1	0.4593
7:67163889:G:A	50	100	1	0.2807
7:67163938:G:A	50	100	1	0.2809
7:67164155:G:T	50	96	1	0.2809
7:67164181:G:A	50	98	0.99	0.2809
7:67164339:A:G	50	100	0.99	0.2809
7:67164375:C:T	50	100	0.99	0.2812
7:67164431:G:A	50	100	0.99	0.2809
7:67164550:G:A	50	100	0.99	0.2812
7:67164570:T:C	50	100	0.99	0.2807
7:67164626:G:T	50	100	0.99	0.2807
7:67164632:C:A	49	100	1	0.1427
7:67164817:G:A	50	100	1	0.234
7:67164889:G:A	50	96	0.99	0.3401
7:67164915:C:A	50	94	0.99	0.2805
7:67165072:G:A	50	96	0.99	0.2807
7:67165077:T:C	50	98	1	0.234
7:67165087:T:C	50	100	0.99	0.01089
7:67165159:C:A	50	100	0.99	0.2807
7:67165422:A:T	50	94	0.99	0.2801
7:67165436:G:A	50	94	0.99	0.2805
7:67165475:G:T	48	91.7	0.99	0.2803
7:67165529:C:G	49	100	1	0.4617
7:67165607:C:T	50	100	0.99	0.281
7:67165793:G:A	50	100	0.98	0.04684
7:67166059:C:T	50	100	0.98	0.08642
7:67166157:T:G	50	98	0.98	0.2803
7:67166285:T:G	50	100	1	0.1427
7:67166332:A:T	47	93.6	0.97	0.1002
7:67166391:A:T	50	96	0.96	0.2794
7:67166399:G:A	49	91.8	0.98	0.2787
7:67166536:C:A	50	100	0.98	0.04666
7:67166606:T:C	50	100	0.99	0.2787
7:67166824:T:C	50	100	0.99	0.2787
7:67166851:T:C	50	100	0.99	0.2787
7:67166856:G:A	50	100	0.99	0.4223
7:67166934:A:G	50	100	0.99	0.2787
7:67166953:C:G	50	100	0.99	0.2787
7:67167191:C:T	50	100	0.99	0.232
7:67167212:A:G	50	100	0.99	0.2785
7:67167292:A:G	50	100	0.99	0.2787
7:67167341:C:T	50	98	0.99	0.2789
7:67167393:T:C	50	100	1	0.03831
7:67167408:G:A	50	98	1	0.04593
7:67167423:T:C	50	98	0.99	0.278
7:67167596:A:G	50	100	0.99	0.2787
7:67167837:C:A	50	100	0.98	0.2787
7:67167880:A:G	50	100	1	0.1133
7:67167918:A:C	50	100	0.99	0.2783
7:67167943:C:T	50	100	0.99	0.232
7:67167947:C:G	50	100	0.99	0.2785
7:67167989:A:G	50	100	0.99	0.2803
7:67168032:T:A	50	100	1	0.1215
7:67168098:T:C	50	98	0.99	0.2803
7:67168204:A:G	50	100	0.99	0.2803
7:67168276:G:C	50	100	1	0.1427
7:67168289:T:G	50	100	0.99	0.2349
7:67168441:G:A	50	100	0.98	0.04793
7:67168447:C:T	50	100	0.99	0.2805
7:67168769:T:A	50	100	0.99	0.2798
7:67168798:G:A	50	100	0.84	0.01107
7:67168836:C:T	50	100	1	0.1427
7:67168931:C:T	50	100	1	0.03831
7:67168991:T:C	50	100	0.99	0.2805
7:67169006:C:T	50	100	0.95	0.03105
7:67169157:T:A	50	100	1	0.2807
7:67169423:T:C	50	100	1	0.2807
7:67169493:C:T	50	100	1	0.2807
7:67169679:G:A	50	100	1	0.2807
7:67169730:C:T	50	98	1	0.0699
7:67169813:T:G	50	100	1	0.2807
7:67169851:G:A	50	100	1	0.2807
7:67170029:T:G	50	98	1	0.2809
7:67170202:C:A	50	100	1	0.2809
7:67170261:G:A	50	100	1	0.2809
7:67170292:G:C	50	100	1	0.2809
7:67170344:T:C	50	100	1	0.2809
7:67170408:G:C	50	98	0.98	0.07698
7:67170552:G:C	50	100	1	0.04938
7:67170624:C:T	50	100	1	0.2809
7:67170671:G:A	50	100	1	0.2809
7:67170761:C:T	50	98	0.99	0.3702
7:67171013:A:G	50	100	1	0.03813
7:67171075:C:T	50	100	1	0.04702
7:67171192:A:G	50	100	1	0.04666
7:67171299:A:G	50	100	1	0.2805
7:67171337:G:A	50	100	1	0.1427
7:67171411:C:G	50	100	1	0.2805
7:67171423:A:G	50	100	1	0.281
7:67171595:T:C	50	100	1	0.2801
7:67171598:G:C	50	100	1	0.2801
7:67171704:G:T	50	100	1	0.2803
7:67171738:C:T	50	100	1	0.2803
7:67171774:A:C	50	100	1	0.2803
7:67171840:A:G	50	100	1	0.2803
7:67172014:G:T	50	100	0.99	0.3676
7:67172088:G:T	50	100	1	0.2805
7:67172185:T:C	50	100	0.99	0.2805
7:67172212:G:A	50	100	0.99	0.4617
7:67172372:G:A	50	98	0.96	0.04938
7:67172479:A:G	50	96	1	0.1467
7:67172723:A:G	50	100	0.99	0.08188
7:67172843:G:C	50	100	1	0.04666
7:67172855:A:C	50	98	1	0.2772
7:67172887:A:G	50	100	0.99	0.1225
7:67173095:A:G	50	100	1	0.03776
7:67173294:T:C	49	100	1	0.2761
7:67173357:A:G	50	98	1	0.2761
7:67173382:T:C	50	100	1	0.04648
7:67173523:G:A	50	100	1	0.03794
7:67173642:A:T	50	92	1	0.2761
7:67173883:C:T	48	87.5	0.82	0.04666
7:67173884:G:T	49	100	1	0.03377
7:67173942:T:C	47	78.7	1	0.2721
7:67173974:G:A	48	75	1	0.2732
7:67174021:C:T	50	84	0.95	0.3531
7:67174064:C:T	50	94	0.95	0.3088
7:67174118:C:A	50	94	0.96	0.152
7:67174574:G:A	50	98	0.99	0.4584
7:67174610:A:T	50	96	0.81	0.05991
7:67174620:A:G	50	100	1	0.2785
7:67174625:G:A	50	98	1	0.08515
7:67174723:G:A	50	100	1	0.2794
7:67174775:G:A	50	92	0.99	0.284
7:67174984:A:G	50	98	1	0.2785
7:67175020:C:T	50	100	1	0.1309
7:67175056:G:A	49	98	1	0.2787
7:67175057:T:C	50	100	1	0.01126
7:67175231:G:A	50	100	1	0.2785
7:67175233:G:A	50	100	0.97	0.03813
7:67175328:T:C	50	100	1	0.2787
7:67175544:A:C	50	100	1	0.2787
7:67175565:T:C	50	100	1	0.2787
7:67175760:T:C	50	100	1	0.0118
7:67175915:G:A	50	100	1	0.2787
7:67176023:C:T	50	100	1	0.02015
7:67176118:A:G	50	100	1	0.2787
7:67176258:T:C	50	100	1	0.2785
7:67176389:G:A	50	100	1	0.2783
7:67176426:T:C	50	100	1	0.2781
7:67176609:G:A	50	100	1	0.2781
7:67176634:C:T	50	98	0.84	0.01126
7:67176640:T:C	50	100	1	0.278
7:67176794:C:T	50	100	1	0.03123
7:67176795:A:G	50	98	1	0.278
7:67176860:G:A	50	100	1	0.278
7:67176864:A:C	50	100	1	0.278
7:67176900:C:T	49	100	1	0.279
7:67177049:G:A	50	100	0.99	0.08025
7:67177167:A:G	50	100	0.98	0.08134
7:67177274:A:G	50	98	0.9	0.01997
7:67177314:G:T	50	94	0.99	0.278
7:67177391:G:A	50	96	0.99	0.2778
7:67177628:A:G	50	100	0.99	0.2778
7:67177700:A:T	50	100	1	0.04884
7:67177826:G:A	49	100	0.98	0.04884
7:67177904:A:T	50	94	0.99	0.2778
7:67178056:C:G	50	100	1	0.03704
7:67178281:G:A	50	100	0.99	0.2778
7:67178651:A:G	50	100	0.99	0.2774
7:67178914:G:A	49	77.6	0.96	0.2749
7:67178928:A:G	50	94	1	0.04866
7:67178988:A:G	50	98	0.96	0.2747
7:67179039:C:T	50	100	0.96	0.2747
7:67179048:T:C	50	100	0.97	0.2749
7:67179052:T:C	50	100	0.95	0.2259
7:67179673:A:G	50	94	0.96	0.1176
7:67180519:G:A	50	100	0.96	0.281
7:67180624:T:C	50	100	1	0.04902
7:67180707:G:A	50	100	0.99	0.2781
7:67180788:G:A	50	100	0.86	0.01924
7:67180933:T:C	50	100	0.99	0.2778
7:67180935:C:T	50	100	0.99	0.2288
7:67180968:G:A	50	98	0.99	0.2781
7:67180971:G:C	50	98	1	0.2781
7:67181001:A:T	50	100	1	0.04902
7:67181192:A:G	50	100	1	0.2783
7:67181201:T:C	50	100	1	0.2785
7:67181398:A:G	50	100	1	0.2783
7:67181408:G:A	50	100	0.99	0.4584
7:67181518:C:T	50	100	1	0.2783
7:67181869:G:A	50	100	1	0.2785
7:67182136:A:G	50	100	0.99	0.1296
7:67182186:C:A	50	100	1	0.01997
7:67182418:G:T	50	100	1	0.2787
7:67182584:C:A	50	100	1	0.2787
7:67182879:G:A	48	93.8	1	0.2787
7:67182897:A:C	48	93.8	0.99	0.4588
7:67183042:G:T	50	100	0.98	0.08497
7:67183043:A:G	49	100	1	0.2787
7:67183082:C:T	50	100	0.99	0.01997
7:67183170:C:T	50	96	1	0.2787
7:67183212:G:A	50	96	1	0.2787
7:67183481:C:G	50	100	0.99	0.2787
7:67183489:G:A	50	100	1	0.279
7:67183801:T:C	50	100	1	0.2787
7:67183924:T:C	50	98	1	0.2787
7:67183930:T:C	50	98	1	0.2787
7:67184004:C:T	50	100	1	0.03686
7:67184025:C:T	50	98	0.97	0.04956
7:67184149:A:G	50	100	1	0.04902
7:67184274:G:A	50	100	0.99	0.2789
7:67184314:T:C	50	100	1	0.2789
7:67184774:C:A	49	100	1	0.08787
7:67184800:C:T	48	100	1	0.02923
7:67184811:G:A	50	98	0.73	0.02923
7:67184871:C:T	46	97.8	1	0.04648
7:67184914:A:G	44	97.7	0.99	0.2787
7:67184931:C:G	45	97.8	0.99	0.279
7:67184999:G:A	50	100	0.99	0.279
7:67185135:C:T	50	100	0.99	0.279
7:67185194:A:C	50	100	0.99	0.279
7:67185201:G:C	50	100	1	0.1549
7:67185354:T:C	50	100	1	0.01997
7:67185428:C:T	50	100	0.99	0.4219
7:67185436:C:A	50	98	0.99	0.2785
7:67185700:A:T	50	100	1	0.28
7:67185724:C:G	50	100	0.99	0.1803
7:67185729:G:A	50	100	1	0.2801
7:67185986:C:T	42	83.3	0.95	0.3696
7:67186020:T:C	46	95.7	1	0.07426
7:67186056:G:A	47	97.9	1	0.03704
7:67186112:C:T	45	84.4	0.95	0.3538
7:67186327:G:A	50	88	0.95	0.3295
7:67186607:C:T	50	100	1	0.1414
7:67186624:T:C	49	91.8	0.99	0.2927
7:67186677:G:A	50	100	1	0.02269
7:67186786:G:C	50	100	0.99	0.4359
7:67186933:T:C	50	100	1	0.02977
7:67186939:G:A	50	100	1	0.2918
7:67186968:A:G	50	100	1	0.2918
7:67187072:T:G	50	100	1	0.0886
7:67187147:G:T	50	98	1	0.4463
7:67187271:C:T	50	100	1	0.03649
7:67187419:A:T	49	95.9	1	0.2914
7:67187438:A:C	50	96	1	0.2914
7:67187570:C:T	50	100	1	0.2914
7:67187985:G:A	50	100	1	0.01289
7:67188008:T:C	50	100	0.99	0.05174
7:67188210:C:T	50	100	1	0.2914
7:67188344:A:G	50	100	1	0.1431
7:67188572:G:A	49	100	1	0.08551
7:67188635:T:C	50	100	1	0.2914
7:67188678:C:T	50	100	1	0.2413
7:67188723:A:G	50	100	1	0.2912
7:67188830:C:G	50	100	1	0.2413
7:67188853:C:T	50	100	1	0.1429
7:67188953:G:A	49	100	1	0.2914
7:67189095:G:T	50	100	1	0.2916
7:67189468:T:G	50	100	1	0.116
7:67189632:A:G	50	100	1	0.2912
7:67189710:T:G	49	100	1	0.2914
7:67189753:A:G	50	100	1	0.2914
7:67190083:C:T	50	92	1	0.2914
7:67190794:C:T	50	100	1	0.2916
7:67190968:T:G	50	100	1	0.03649
7:67191060:G:A	50	100	1	0.2916
7:67191132:G:A	50	100	1	0.2916
7:67191151:C:T	50	100	1	0.1431
7:67191208:C:T	50	100	1	0.2916
7:67191392:A:G	50	100	1	0.2916
7:67191924:G:C	50	98	1	0.2916
7:67191969:T:C	49	98	1	0.2916
7:67191981:C:T	50	100	0.92	0.01144
7:67191995:G:A	50	100	0.97	0.01089
7:67191999:T:G	50	96	1	0.2916
7:67192027:C:T	50	100	1	0.01943
7:67192143:G:A	50	100	1	0.05011
7:67192211:G:A	50	100	1	0.2415
7:67192714:A:G	50	100	1	0.2916
7:67192794:T:G	50	100	1	0.2916
7:67192849:C:T	50	100	1	0.2916
7:67192933:C:T	50	100	1	0.01997
7:67193187:G:T	50	98	1	0.1291
7:67193243:T:C	50	100	0.99	0.2916
7:67193255:C:T	50	100	0.98	0.06373
7:67193393:C:T	50	100	1	0.02959
7:67193517:A:G	50	100	1	0.2918
7:67193580:G:A	50	100	0.91	0.02959
7:67193587:C:G	50	100	1	0.2415
7:67193690:C:T	50	100	1	0.02687
7:67193691:G:A	50	100	1	0.2918
7:67193926:T:C	50	100	1	0.01943
7:67193992:G:A	50	100	1	0.2916
7:67194209:A:G	50	100	1	0.04412
7:67194320:T:G	50	88	1	0.2919
7:67194327:C:T	50	88	1	0.2916
7:67194390:T:C	50	96	1	0.2907
7:67194573:C:G	50	100	1	0.2919
7:67194620:A:T	50	100	1	0.4713
7:67194860:A:G	49	95.9	1	0.05011
7:67194869:G:A	50	76	1	0.2914
7:67195058:C:T	50	100	1	0.2914
7:67195091:T:C	50	100	1	0.2914
7:67195255:A:G	50	96	0.99	0.2914
7:67195260:T:C	49	98	1	0.2914
7:67195373:C:T	50	100	1	0.2914
7:67195390:C:A	50	98	1	0.2914
7:67195916:G:A	50	92	1	0.2914
7:67196038:C:T	50	100	1	0.2914
7:67196281:A:G	50	100	0.83	0.01071
7:67196307:G:A	50	100	1	0.02959
7:67196369:T:C	50	100	0.99	0.05174
7:67196409:T:A	50	100	0.99	0.07934
7:67196546:T:C	50	100	1	0.2914
7:67196554:T:C	50	100	1	0.2914
7:67196568:T:C	50	100	1	0.2914
7:67196682:A:C	50	90	1	0.2914
7:67196753:C:T	50	82	1	0.2912
7:67196798:A:G	49	95.9	1	0.2415
7:67196805:G:A	50	90	1	0.2914
7:67197056:G:A	50	100	1	0.1296
7:67197145:A:G	50	100	1	0.2416
7:67197380:C:T	50	100	1	0.02959
7:67197381:A:G	50	100	1	0.2416
7:67197446:C:A	50	100	1	0.2416
7:67197470:C:T	50	100	1	0.2416
7:67197514:C:T	50	100	1	0.2416
7:67197526:G:A	50	100	1	0.2416
7:67197920:C:T	50	96	1	0.2416
7:67197952:T:C	48	95.8	0.97	0.3709
7:67197968:C:G	49	83.7	1	0.1265
7:67197972:G:C	49	79.6	1	0.2411
7:67197989:G:A	48	85.4	0.98	0.242
7:67198008:C:A	49	87.8	1	0.2418
7:67198229:T:C	50	100	1	0.1431
7:67198348:C:T	50	100	1	0.02977
7:67198407:G:T	50	98	1	0.2418
7:67198699:C:T	50	100	1	0.4352
7:67198814:A:G	50	100	1	0.2418
7:67198854:G:A	50	100	1	0.2418
7:67198908:T:A	50	100	0.99	0.05156
7:67199041:A:G	49	100	1	0.2418
7:67199199:A:T	50	100	1	0.2411
7:67199203:A:T	50	100	0.99	0.4751
7:67199357:C:T	50	98	0.98	0.08243
7:67199457:C:G	50	100	1	0.2416
7:67199471:G:A	50	100	0.99	0.2464
7:67199643:A:G	50	100	1	0.2418
7:67199780:A:C	50	100	1	0.03649
7:67199900:A:G	50	100	1	0.03649
7:67200305:C:T	50	100	0.99	0.2418
7:67200332:C:T	50	100	0.99	0.128
7:67200460:C:T	50	100	1	0.03649
7:67200513:C:T	50	100	0.99	0.2317
7:67200582:G:T	50	100	0.99	0.242
7:67200807:A:G	50	100	0.99	0.242
7:67200899:A:G	50	100	0.99	0.242
7:67200963:A:G	50	100	1	0.03649
7:67200999:A:G	50	100	1	0.03014
7:67201161:A:G	50	94	0.99	0.2431
7:67201199:C:T	46	84.8	0.97	0.2104
7:67201388:G:A	49	98	0.97	0.08551
7:67201578:G:C	50	100	0.99	0.0512
7:67201622:G:A	50	100	0.99	0.2113
7:67201707:G:C	50	100	1	0.114
7:67201745:A:C	50	100	0.99	0.2418
7:67201748:A:C	50	100	0.97	0.07934
7:67201777:G:A	50	100	0.99	0.15310000000000001
7:67201912:G:A	50	100	1	0.09405
7:67201930:C:A	50	100	0.99	0.2418
7:67202025:T:C	50	100	0.99	0.242
7:67202094:A:G	50	100	0.99	0.2418
7:67202132:C:T	50	100	0.99	0.2418
7:67202167:T:C	50	100	1	0.01961
7:67202200:G:C	50	100	1	0.0443
7:67202291:G:T	50	100	0.99	0.2418
7:67202328:C:T	50	100	0.99	0.2418
7:67202372:T:G	50	100	0.97	0.07916
7:67202649:A:G	50	100	0.99	0.2416
7:67202687:G:A	50	100	1	0.1429
7:67202787:C:T	50	100	0.99	0.2416
7:67202855:A:G	50	100	1	0.02669
7:67202916:C:T	50	100	0.99	0.2416
7:67203189:C:T	50	100	0.99	0.2415
7:67203194:T:C	50	100	1	0.05011
7:67203239:A:G	50	100	0.99	0.2415
7:67203459:G:A	50	100	1	0.05029
7:67203513:G:A	50	100	0.99	0.2415
7:67203730:G:A	50	100	0.98	0.2415
7:67203794:T:G	50	100	0.97	0.07916
7:67203876:A:G	50	100	0.99	0.2413
7:67203889:G:A	50	100	0.99	0.2413
7:67203897:C:T	50	100	0.98	0.2418
7:67203917:G:T	50	100	0.99	0.128
7:67204079:G:T	50	100	1	0.03286
7:67204081:A:T	50	100	0.99	0.2411
7:67204263:G:A	50	100	0.99	0.2411
7:67204335:T:C	50	100	0.99	0.2411
7:67204424:T:C	50	100	0.99	0.2411
7:67204543:C:T	50	100	1	0.01997
7:67204570:C:T	50	100	0.99	0.2409
7:67204675:A:G	50	100	0.99	0.2411
7:67204888:A:G	50	100	1	0.01943
7:67204969:A:T	50	98	0.99	0.2411
7:67205097:C:A	50	100	0.99	0.126
7:67205109:T:C	50	100	1	0.01961
7:67205126:T:G	50	100	0.99	0.2322
7:67205136:A:G	50	100	0.99	0.2416
7:67205214:T:G	50	100	0.99	0.01325
7:67205221:C:T	50	100	1	0.01289
7:67205241:T:C	50	98	0.69	0.01253
7:67205293:C:T	50	100	1	0.1915
7:67205321:G:C	50	98	0.95	0.2389
7:67205386:C:T	50	98	0.91	0.05937
7:67205393:G:C	50	100	1	0.02741
7:67205402:T:C	50	96	0.99	0.1291
7:67205419:C:T	50	92	0.99	0.1342
7:67205445:T:G	50	94	0.77	0.0118
7:67205460:C:A	50	100	0.86	0.02614
7:67205461:A:G	50	90	0.99	0.4446
7:67205562:C:G	50	100	0.94	0.01779
7:67205573:G:A	50	88	0.9	0.02687
7:67205647:A:G	50	100	0.95	0.05084
7:67205661:C:T	50	98	0.99	0.1899
7:67205725:C:G	50	100	0.98	0.1353
7:67206030:C:T	50	96	0.99	0.2611
7:67206604:A:G	50	100	0.99	0.2613
7:67206610:C:T	50	100	0.99	0.2613
7:67206696:G:A	50	100	0.99	0.2607
7:67206777:C:T	50	100	1	0.03032
7:67206781:G:A	50	100	0.99	0.4708
7:67206796:C:T	50	100	0.99	0.2614
7:67206807:C:T	50	100	1	0.05011
7:67206820:G:A	50	100	1	0.03613
7:67206932:T:G	50	100	0.99	0.2614
7:67207156:C:A	50	98	0.99	0.3597
7:67207209:C:T	50	100	1	0.2614
7:67207289:C:T	50	100	1	0.4706
7:67207385:C:A	50	100	1	0.05011
7:67207436:G:A	50	100	1	0.2616
7:67207447:G:A	50	100	1	0.2616
7:67207461:G:A	50	100	1	0.2616
7:67207536:G:C	50	100	1	0.2616
7:67207621:A:G	50	100	1	0.2614
7:67207846:A:G	50	100	1	0.2616
7:67208143:T:C	50	100	1	0.262
7:67208237:C:A	50	100	1	0.05011
7:67208242:G:A	50	100	1	0.2616
7:67208365:C:T	50	100	1	0.2616
7:67208366:A:G	50	100	1	0.01362
7:67208392:T:C	50	98	0.96	0.03195
7:67208412:T:C	50	100	1	0.2616
7:67208418:G:A	50	100	1	0.03177
7:67208466:C:T	50	100	1	0.2616
7:67208514:T:A	50	100	0.99	0.4486
7:67208561:G:A	50	100	1	0.02015
7:67208646:C:T	50	100	1	0.02905
7:67208722:A:G	50	100	1	0.2618
7:67208867:T:C	49	91.8	1	0.2613
7:67208921:G:A	50	98	1	0.2611
7:67209119:A:G	50	100	1	0.2613
7:67209137:A:G	50	100	0.97	0.04975
7:67209208:G:A	50	100	1	0.2618
7:67209404:G:C	50	100	1	0.2613
7:67209522:A:G	50	100	0.99	0.2613
7:67209808:G:T	50	100	1	0.01325
7:67210144:C:T	50	100	1	0.2613
7:67210211:G:A	50	100	1	0.2613
7:67210228:G:A	50	100	1	0.2613
7:67210244:T:A	50	100	1	0.2613
7:67210437:A:C	50	100	1	0.2613
7:67210710:T:C	50	100	0.99	0.2137
7:67210722:T:G	50	100	1	0.2611
7:67210863:A:G	50	100	1	0.2609
7:67210899:T:A	50	98	0.96	0.102
7:67210901:T:C	50	96	0.95	0.1068
7:67210902:G:A	50	96	0.97	0.1069
7:67210903:T:A	50	96	0.94	0.05919
7:67210913:T:C	50	96	1	0.2567
7:67210919:A:T	50	96	1	0.2567
7:67211081:G:T	49	98	1	0.1728
7:67211275:G:T	50	98	1	0.2607
7:67211331:C:T	50	100	1	0.2607
7:67211393:A:G	50	100	1	0.2607
7:67211423:C:T	50	100	1	0.2607
7:67211643:C:T	50	100	1	0.1728
7:67211659:C:T	50	100	1	0.01943
7:67211728:C:G	50	100	1	0.0118
7:67211820:A:G	50	100	0.99	0.0512
7:67211863:G:A	50	98	1	0.2611
7:67212160:A:G	50	100	1	0.01943
7:67212303:G:A	49	100	1	0.2609
7:67212369:A:T	50	100	1	0.2609
7:67212727:T:C	50	100	1	0.4704
7:67212744:G:C	50	100	1	0.03595
7:67212874:A:G	50	100	1	0.1231
7:67212905:T:C	50	100	1	0.2613
7:67213032:C:T	50	98	1	0.2605
7:67213277:C:T	50	100	1	0.08606
7:67213286:C:G	50	100	1	0.4699
7:67213504:A:G	50	100	1	0.0886
7:67213604:T:C	50	96	1	0.2605
7:67213649:A:G	50	98	1	0.2605
7:67213706:G:A	50	98	1	0.1264
7:67213736:C:T	50	98	1	0.2609
7:67213900:C:G	49	98	1	0.2607
7:67214219:T:G	50	100	1	0.01943
7:67214275:G:T	50	98	0.99	0.2603
7:67214566:T:A	50	100	1	0.05084
7:67214795:C:T	47	87.2	1	0.2602
7:67214796:A:G	49	85.7	1	0.2602
7:67215046:A:G	49	79.6	1	0.26
7:67215102:G:C	50	100	1	0.03595
7:67215264:C:G	50	98	1	0.2602
7:67215335:G:T	50	98	1	0.2602
7:67215397:C:T	50	98	1	0.2602
7:67215492:G:A	50	98	1	0.2602
7:67215623:A:G	50	100	1	0.01924
7:67215626:T:C	50	100	0.99	0.05102
7:67215673:T:A	49	100	1	0.03595
7:67215786:G:A	50	100	1	0.1231
7:67216048:T:G	50	100	1	0.03286
7:67216329:C:T	47	83	1	0.4695
7:67216615:C:T	50	78	0.95	0.1445
7:67216654:C:T	50	98	0.99	0.05084
7:67216705:G:A	50	86	0.95	0.262
7:67216813:A:G	50	94	1	0.2598
7:67216829:C:G	50	94	1	0.2598
7:67216834:T:C	50	94	1	0.2598
7:67216920:G:A	50	96	1	0.2598
7:67216932:C:T	50	96	1	0.2598
7:67217303:C:T	50	98	0.97	0.08243
7:67217459:C:T	50	98	1	0.2607
7:67217820:T:C	46	97.8	1	0.2609
7:67217891:T:C	47	93.6	1	0.05047
7:67218009:C:A	50	100	1	0.03032
7:67218019:C:T	50	100	1	0.0305
7:67218365:T:A	50	96	1	0.2609
7:67218384:C:T	50	100	1	0.03613
7:67219002:G:A	50	98	1	0.2609
7:67219093:C:T	50	100	1	0.4343
7:67219388:A:G	49	100	1	0.04975
7:67219561:G:A	50	100	1	0.1231
7:67219642:G:A	50	98	1	0.2609
7:67219670:G:A	50	98	1	0.2611
7:67219999:G:A	49	100	1	0.2609
7:67220018:C:T	49	95.9	1	0.2609
7:67220052:G:A	50	100	0.98	0.02088
7:67220141:T:G	50	100	1	0.1264
7:67220146:G:A	49	100	1	0.2609
7:67220439:G:C	50	100	1	0.03014
7:67220440:T:C	50	100	1	0.03014
7:67220449:T:C	50	98	1	0.2613
7:67220494:C:T	50	100	1	0.03595
7:67220569:G:T	50	98	1	0.2019
7:67220605:C:A	50	100	0.91	0.01216
7:67220658:T:G	50	100	0.99	0.01017
7:67220696:T:G	50	98	1	0.2616
7:67221096:C:A	50	100	1	0.1138
7:67221399:A:G	50	98	1	0.2611
7:67221491:A:G	50	98	0.98	0.3586
7:67221779:T:C	50	98	1	0.2611
7:67221934:A:G	50	98	1	0.2611
7:67222126:G:A	50	98	1	0.2611
7:67222220:A:G	50	98	1	0.2611
7:67222562:A:C	50	98	1	0.2611
7:67222862:T:C	50	96	1	0.2513
7:67222871:T:C	50	98	0.97	0.08224
7:67222872:T:C	50	98	0.86	0.01289
7:67222892:C:T	50	98	1	0.2616
7:67222954:T:G	50	98	1	0.2611
7:67223074:G:A	50	98	1	0.2611
7:67223219:A:G	50	100	1	0.4704
7:67223302:T:G	50	98	1	0.2611
7:67223362:T:C	50	100	1	0.1235
7:67223366:G:A	50	98	1	0.2603
7:67223599:G:A	50	100	1	0.1137
7:67223606:A:G	50	88	1	0.2279
7:67223644:C:T	50	94	1	0.2603
7:67223645:A:G	50	94	1	0.2609
7:67223777:A:G	50	98	1	0.2611
7:67223810:C:T	50	98	1	0.2602
7:67223811:A:G	50	100	0.99	0.3593
7:67223869:C:T	50	98	0.99	0.2609
7:67223958:T:G	50	100	0.97	0.08224
7:67224024:G:A	50	98	1	0.2611
7:67224157:C:T	50	98	1	0.1269
7:67224208:A:G	50	100	1	0.08224
7:67224243:T:C	50	98	1	0.2611
7:67224742:G:A	50	100	0.97	0.07916
7:67224789:C:T	50	100	1	0.03032
7:67225238:G:A	50	98	1	0.2611
7:67225240:A:G	50	100	1	0.05973
7:67225447:T:C	50	100	1	0.04975
7:67225670:G:A	50	100	1	0.04975
7:67225688:T:G	50	98	1	0.1265
7:67225690:A:G	50	98	1	0.2611
7:67226016:A:G	50	96	1	0.2613
7:67226051:C:A	50	100	1	0.2613
7:67226479:C:T	50	100	1	0.2613
7:67226603:T:C	50	100	1	0.2613
7:67226622:G:T	50	100	1	0.2613
7:67227049:G:A	49	100	1	0.1269
7:67227256:T:A	50	100	1	0.2613
7:67227319:C:T	50	100	0.97	0.1142
7:67227342:C:T	50	100	1	0.2613
7:67227358:T:G	50	100	1	0.2613
7:67227445:C:T	50	100	1	0.03304
7:67227588:G:A	49	93.9	1	0.2613
7:67227597:A:G	49	93.9	1	0.2613
7:67227696:T:C	47	97.9	1	0.2613
7:67227870:G:C	50	100	1	0.2613
7:67227906:A:G	50	100	1	0.03032
7:67227995:C:T	50	100	0.96	0.01089
7:67228041:A:G	50	100	1	0.2611
7:67228077:T:A	50	100	1	0.2613
7:67228197:A:G	50	100	1	0.1231
7:67228244:C:T	50	100	1	0.08533
7:67228343:G:A	50	100	1	0.2614
7:67228355:G:T	50	100	1	0.03032
7:67228427:T:C	50	100	1	0.2613
7:67228699:A:G	50	100	0.97	0.07916
7:67229083:T:C	50	100	1	0.2613
7:67229088:T:G	50	100	1	0.01271
7:67229265:C:T	50	100	1	0.02923
7:67229313:G:A	50	100	0.98	0.3404
7:67229335:T:C	50	100	1	0.2613
7:67229453:C:G	50	100	1	0.03613
7:67229875:C:T	50	100	1	0.2613
7:67230055:C:A	49	100	1	0.2416
7:67230474:G:A	50	100	1	0.2613
7:67230518:T:A	50	100	1	0.2613
7:67230676:G:A	50	100	0.95	0.02233
7:67230715:C:T	50	100	1	0.01362
7:67230747:G:C	50	100	1	0.01943
7:67231032:C:T	50	100	1	0.2613
7:67231136:A:G	50	100	1	0.1106
7:67231375:G:A	50	100	1	0.2613
7:67231416:T:C	50	100	1	0.2605
7:67231499:C:T	50	100	1	0.2613
7:67231726:C:T	49	98	0.92	0.0443
7:67231745:C:T	49	100	0.97	0.05646
7:67231831:T:C	50	96	1	0.2613
7:67231880:A:G	50	100	1	0.03032
7:67231950:T:C	50	100	1	0.2613
7:67232100:G:A	50	100	0.9	0.01398
7:67232218:G:T	50	100	1	0.2613
7:67232306:G:T	50	100	1	0.2613
7:67232415:C:T	50	100	1	0.2613
7:67232482:A:G	50	100	1	0.04975
7:67233806:A:C	47	100	0.74	0.05556
7:67234418:T:C	50	100	1	0.2613
7:67234465:G:A	50	100	1	0.03595
7:67234469:T:G	50	100	1	0.03595
7:67234796:G:A	50	100	1	0.03595
7:67234797:T:C	50	100	1	0.4704
7:67235151:A:G	50	98	0.93	0.01961
7:67235184:C:G	50	100	1	0.01943
7:67235186:C:G	50	100	1	0.2611
7:67235190:G:A	50	100	1	0.2611
7:67235203:A:G	49	100	1	0.2613
7:67235242:C:T	50	100	1	0.04993
7:67235345:A:G	50	100	1	0.4706
7:67235497:T:C	50	100	1	0.2611
7:67235589:A:C	50	100	1	0.2611
7:67235657:C:T	50	100	1	0.2607
7:67235763:A:G	50	100	1	0.2611
7:67235959:T:C	50	100	1	0.2613
7:67235970:G:A	50	100	1	0.04975
7:67236046:T:G	50	100	1	0.2607
7:67236353:G:A	50	100	1	0.02033
7:67236442:G:C	50	100	1	0.2616
7:67236505:C:T	50	100	1	0.2611
7:67236528:C:T	50	100	1	0.2611
7:67236949:T:A	50	100	1	0.2613
7:67237075:A:G	50	98	1	0.2611
7:67237150:C:T	50	98	1	0.2625
7:67237176:G:A	50	100	1	0.01997
7:67237226:C:T	50	100	1	0.03032
7:67237368:C:T	50	98	1	0.2611
7:67237369:A:G	50	98	1	0.4345
7:67237605:T:A	50	98	1	0.2611
7:67237606:A:T	50	98	1	0.2611
7:67237650:T:C	50	98	0.99	0.4475
7:67237651:G:A	50	98	0.99	0.4475
7:67237666:T:C	50	100	0.96	0.0187
7:67237699:C:T	50	100	1	0.01943
7:67237811:G:A	50	98	1	0.2613
7:67237879:C:T	50	98	1	0.2611
7:67237965:A:G	50	98	1	0.2611
7:67238132:G:C	50	96	1	0.2611
7:67238251:A:G	50	100	0.99	0.05664
7:67238341:G:A	50	98	1	0.2609
7:67238649:G:A	50	98	1	0.2609
7:67238665:T:C	50	98	1	0.2609
7:67238666:G:A	50	98	1	0.2609
7:67238668:A:G	50	98	1	0.2611
7:67238882:G:A	50	98	1	0.2609
7:67239057:A:C	50	100	1	0.05901
7:67239213:A:G	50	98	1	0.2609
7:67239227:T:C	50	100	1	0.04975
7:67239295:G:A	50	100	1	0.1158
7:67239306:G:A	50	100	1	0.04975
7:67239420:A:C	50	98	0.99	0.2618
7:67239534:A:T	50	98	1	0.2609
7:67239558:C:T	50	98	1	0.2609
7:67239743:T:C	50	98	1	0.2607
7:67240028:T:C	50	100	1	0.04975
7:67240140:T:C	49	95.9	0.88	0.03123
7:67240141:T:C	50	96	1	0.2298
7:67240144:T:C	49	95.9	1	0.03141
7:67240145:T:C	50	96	0.99	0.2255
7:67240305:C:T	50	98	1	0.126
7:67240321:T:G	50	98	1	0.04975
7:67240365:T:C	50	100	0.99	0.1732
7:67240370:T:C	50	98	1	0.2607
7:67240392:T:C	50	98	1	0.4706
7:67240566:C:T	50	98	1	0.2607
7:67240624:A:G	50	98	1	0.2607
7:67240698:T:C	50	98	1	0.2101
7:67240723:T:C	50	98	1	0.4631
7:67240756:C:T	50	100	1	0.02288
7:67240800:T:C	50	100	1	0.01943
7:67240855:A:G	50	98	1	0.2605
7:67241035:C:T	50	98	0.88	0.04466
7:67241115:A:G	50	98	1	0.2603
7:67241129:C:T	50	98	1	0.2603
7:67241173:C:T	50	98	1	0.2605
7:67241177:T:C	50	98	1	0.4699
7:67241288:G:C	49	91.8	0.99	0.1255
7:67241349:T:C	50	84	1	0.2574
7:67241411:A:G	50	100	1	0.07952
7:67241457:A:C	50	98	1	0.2607
7:67241741:C:T	50	98	1	0.2607
7:67241781:T:C	50	98	1	0.2607
7:67242247:G:A	49	100	1	0.03014
7:67242466:A:G	50	100	1	0.01943
7:67242498:C:G	50	100	1	0.04993
7:67242711:G:A	50	98	1	0.3106
7:67242851:T:C	50	100	1	0.01943
7:67243014:C:G	50	100	1	0.01961
7:67243390:T:G	49	93.9	1	0.3103
7:67243410:T:A	37	91.9	0.73	0.063
7:67243963:G:A	50	100	0.98	0.07044
7:67244033:T:C	50	100	1	0.03014
7:67245425:T:C	50	100	1	0.1215
7:67245793:C:T	49	95.9	1	0.4198
7:67245815:C:T	49	100	0.99	0.07026
7:67245826:G:A	49	85.7	1	0.4208
7:67246110:A:G	50	92	1	0.2977
7:67246171:A:G	49	98	0.8	0.01598
7:67246188:A:G	50	94	0.95	0.09423
7:67246295:A:G	50	98	1	0.01107
7:67246308:T:A	45	86.7	1	0.4544
7:67246619:A:G	50	88	0.96	0.2531
7:67246643:C:A	50	98	0.97	0.03958
7:67246729:T:C	50	100	0.81	0.0394
7:67246862:T:C	50	100	1	0.4183
7:67246967:A:T	50	98	1	0.3731
7:67247399:C:T	50	100	0.93	0.01834
7:67247524:T:G	50	100	1	0.01271
7:67247841:C:G	49	93.9	1	0.1209
7:67248104:G:A	50	100	1	0.1209
7:67248276:A:G	50	100	0.99	0.03595
7:67248517:G:A	50	100	0.94	0.03595
7:67248762:G:A	50	98	1	0.01888
7:67248769:C:T	45	95.6	0.99	0.1783
7:67248799:C:T	47	97.9	0.98	0.03686
7:67248910:T:G	49	100	1	0.01888
7:67249467:A:G	50	100	1	0.4094
7:67250080:G:A	49	98	0.98	0.3782
7:67250295:G:A	50	98	0.99	0.4637
7:67250378:T:C	50	100	0.92	0.03631
7:67250408:C:T	50	98	1	0.08188
7:67250430:G:A	50	100	0.97	0.1146
7:67250565:A:G	50	100	1	0.01325
7:67250624:C:T	50	98	1	0.08007
7:67250646:C:T	50	100	0.97	0.01561
7:67251078:A:G	50	100	0.99	0.06935
7:67251144:C:T	50	100	0.78	0.01362
7:67251726:T:C	41	90.2	0.71	0.1082
7:67251750:C:T	49	100	0.99	0.05029
7:67251882:C:T	50	100	0.99	0.04993
7:67252032:T:A	50	100	1	0.04321
7:67252238:C:T	50	98	0.94	0.01779
7:67252277:C:A	50	98	1	0.08061
7:67252286:C:T	50	100	1	0.01271
7:67252653:G:T	50	100	0.97	0.1149
7:67252739:C:T	50	100	0.99	0.1064
7:67252974:C:T	47	97.9	0.99	0.04158
7:67252984:C:G	50	94	1	0.1178
7:67252999:C:A	49	91.8	1	0.1178
7:67253051:C:T	50	100	0.98	0.03686
7:67253113:C:T	49	91.8	0.99	0.2072
7:67253115:C:T	49	77.6	0.97	0.1296
7:67253149:A:G	48	83.3	1	0.118
7:67253180:G:C	50	100	0.98	0.03667
7:67253204:T:C	50	94	0.99	0.2792
7:67253249:T:C	50	100	1	0.1178
7:67253253:C:T	50	100	0.99	0.05737
7:67253257:C:T	50	100	0.94	0.01471
7:67253322:C:G	50	100	1	0.1178
7:67253424:T:C	50	100	0.99	0.1184
7:67253575:G:A	50	100	1	0.08733
7:67253588:G:A	50	92	0.98	0.1222
7:67253633:C:T	50	98	0.96	0.1434
7:67253645:G:T	50	100	0.99	0.05646
7:67253647:G:A	50	86	0.99	0.2108
7:67253660:C:T	50	100	0.98	0.03667
7:67253664:C:A	50	96	0.99	0.2228
7:67253670:T:C	50	100	0.99	0.1126
7:67253874:T:G	48	91.7	0.98	0.3086
7:67253886:C:T	49	100	0.89	0.02415
7:67254123:A:T	46	84.8	0.72	0.03141
7:67254196:T:C	44	86.4	0.82	0.06481
7:67254448:G:A	50	96	0.86	0.09858
7:67254560:G:A	41	90.2	0.98	0.1066
7:67254749:G:A	50	100	0.96	0.03667
7:67254807:C:T	50	100	1	0.04466
7:67254855:G:A	50	100	1	0.1009
7:67254859:G:A	49	100	0.99	0.08588
7:67254958:G:C	50	84	0.98	0.2505
7:67255314:T:C	50	98	0.99	0.3388
7:67255349:G:C	50	100	0.98	0.01198
7:67255404:C:T	50	98	0.99	0.07062
7:67255424:C:T	50	96	0.97	0.07952
7:67255600:T:C	50	96	0.96	0.04539
7:67255687:G:C	50	100	0.99	0.09604
7:67255851:T:C	50	78	0.89	0.0935
7:67256221:C:T	50	100	0.99	0.1058
7:67256665:T:C	50	100	1	0.07607
7:67256910:A:G	41	78	0.99	0.3048
7:67256939:A:G	48	100	1	0.08115
7:67257118:C:G	50	100	1	0.04611
7:67257247:G:C	50	98	1	0.189
7:67257314:T:C	50	100	0.97	0.3277
7:67257359:T:C	50	100	0.98	0.08152
7:67257363:C:T	50	100	0.94	0.02233
7:67257384:C:T	50	100	0.99	0.1393
7:67257428:A:G	50	98	0.9	0.02487
7:67257449:G:A	50	98	0.99	0.04067
7:67257463:T:C	50	100	0.99	0.01198
7:67257544:A:G	50	98	0.99	0.1879
7:67257583:A:G	49	83.7	0.91	0.3676
7:67257592:A:G	50	100	0.98	0.118
7:67257595:A:G	50	96	1	0.03667
7:67257625:C:T	49	100	1	0.03667
7:67257694:T:C	50	100	1	0.03667
7:67257707:G:C	50	98	1	0.3317
7:67258603:G:A	50	100	1	0.07462
7:67258735:T:C	50	100	1	0.3302
7:67258748:G:A	50	100	1	0.1879
7:67259191:G:T	50	100	0.93	0.02614
7:67259321:A:G	50	100	1	0.08152
7:67260273:C:T	50	100	1	0.2115
7:67260388:A:G	50	100	0.96	0.4788
7:67260392:G:A	50	100	1	0.07298
7:67260616:C:A	50	100	0.99	0.1812
7:67260830:A:G	50	100	1	0.3324
7:67261099:C:T	50	100	1	0.03014
7:67261188:A:G	50	100	1	0.1049
7:67261232:A:C	50	100	1	0.1175
7:67261287:C:T	50	100	0.99	0.2113
7:67261589:G:A	50	100	1	0.03649
7:67261869:C:T	50	98	0.97	0.03831
7:67262353:C:A	50	100	1	0.09895
7:67262434:C:T	50	100	1	0.03649
7:67262704:T:G	50	100	1	0.02996
7:67262753:A:T	50	100	0.99	0.08206
7:67262761:C:G	50	100	1	0.08206
7:67262802:C:T	50	100	0.99	0.1064
7:67262943:C:T	50	98	1	0.1026
7:67262974:T:G	50	96	0.98	0.211
7:67262976:T:C	50	96	0.99	0.211
7:67263094:C:T	50	98	1	0.3324
7:67263227:C:T	47	78.7	1	0.3322
7:67263464:A:G	50	100	0.99	0.07335
7:67263676:C:T	50	100	0.93	0.07244
7:67264000:T:C	50	100	0.99	0.1883
7:67264271:G:A	50	100	0.97	0.05646
7:67264389:T:C	50	100	0.99	0.1062
7:67264919:C:T	50	100	1	0.1064
7:67265129:G:A	47	97.9	0.99	0.1879
7:67265257:C:T	50	100	1	0.1064
7:67265851:C:G	50	100	0.99	0.102
7:67265890:T:C	50	100	1	0.03359
7:67266381:G:A	50	100	1	0.1071
7:67266459:A:G	50	100	0.98	0.07244
7:67266490:C:T	50	100	1	0.1093
7:67266688:A:G	50	100	1	0.3324
7:67266739:C:T	50	100	1	0.1171
7:67266916:A:G	50	100	0.99	0.2113
7:67267210:C:T	49	100	0.99	0.1071
7:67267369:G:C	50	100	1	0.3326
7:67267582:T:C	50	100	0.99	0.2113
7:67267651:C:G	50	100	0.99	0.1019
7:67267968:C:T	50	100	0.99	0.1071
7:67267995:G:A	50	100	0.99	0.08424
7:67267996:C:A	50	100	0.99	0.08424
7:67268087:G:T	50	100	0.99	0.08424
7:67268197:G:A	50	100	0.99	0.1819
7:67268266:G:T	50	100	1	0.2318
7:67268506:C:T	50	100	1	0.02959
7:67268606:G:A	50	100	0.99	0.07335
7:67268908:C:T	50	100	1	0.03722
7:67269272:T:A	50	100	0.99	0.2113
7:67269384:T:C	50	100	0.99	0.213
7:67269487:T:C	50	100	0.99	0.2427
7:67269488:G:A	50	100	0.99	0.2427
7:67269496:A:G	50	100	0.99	0.2427
7:67269497:C:T	50	100	0.99	0.2429
7:67269618:T:C	50	98	0.98	0.03177
7:67269718:A:G	50	100	1	0.03395
7:67269848:A:T	50	100	1	0.03649
7:67270272:C:T	50	100	0.99	0.3297
7:67270331:G:A	50	100	0.99	0.1011
7:67270488:T:C	50	100	1	0.3399
7:67270890:C:T	50	96	0.96	0.08715
7:67271006:T:A	50	100	0.97	0.1819
7:67271059:C:T	49	100	1	0.01307
7:67271144:G:A	50	100	0.99	0.09749
7:67271156:G:A	50	96	0.97	0.1318
7:67271391:C:T	50	100	0.99	0.06863
7:67271550:T:C	50	100	1	0.4365
7:67271584:G:T	50	100	1	0.09749
7:67271651:C:G	50	100	0.99	0.2042
7:67272557:T:G	50	100	1	0.08333
7:67272729:A:C	50	100	0.99	0.06845
7:67272960:T:C	50	98	0.96	0.05447
7:67272998:C:T	50	100	1	0.0276
7:67273073:C:T	50	100	1	0.1068
7:67273138:G:A	50	100	1	0.07171
7:67273486:C:A	50	100	1	0.2082
7:67273501:T:A	50	100	0.96	0.01888
7:67273621:G:A	48	100	0.99	0.03867
7:67273667:C:T	49	95.9	1	0.2093
7:67273826:C:A	50	100	1	0.03885
7:67273856:T:C	48	100	1	0.06863
7:67273962:A:C	48	97.9	1	0.1069
7:67273973:C:A	48	91.7	1	0.1015
7:67273976:T:C	46	97.8	0.94	0.03613
7:67274292:C:T	50	100	1	0.01253
7:67274336:C:T	50	100	1	0.03885
7:67274454:T:C	47	93.6	1	0.3092
7:67274540:T:A	47	97.9	0.99	0.08061
7:67274571:C:T	50	98	1	0.1015
7:67274818:C:T	47	100	1	0.1077
7:67274886:G:T	44	97.7	1	0.03885
7:67275166:A:G	48	95.8	1	0.209
7:67275245:G:T	49	93.9	1	0.4076
7:67275577:G:A	30	96.7	0.96	0.0492
7:67275685:G:C	45	93.3	0.98	0.07516
7:67275718:G:A	44	93.2	0.92	0.2211
7:67275801:G:C	49	100	0.96	0.05247
7:67275942:T:C	50	100	0.94	0.08079
7:67276100:C:G	50	100	1	0.05592
7:67276200:A:G	50	100	1	0.08551
7:67276335:T:C	41	100	0.9	0.01961
7:67277097:T:C	50	100	0.83	0.01852
7:67277124:C:T	50	98	1	0.0728
7:67277397:T:C	50	100	0.98	0.0719
7:67277434:G:T	50	100	1	0.1403
7:67277485:A:G	50	100	1	0.03903
7:67277733:T:C	50	98	1	0.06826
7:67277832:T:C	46	95.7	0.99	0.3312
7:67277893:C:A	48	100	0.96	0.01924
7:67278052:G:A	47	95.7	1	0.06391
7:67278167:T:C	34	82.4	0.68	0.02651
7:67278841:A:G	50	100	0.97	0.05592
7:67278874:G:A	49	100	0.99	0.0837
7:67278949:C:T	50	98	1	0.1412
7:67279183:C:A	50	94	0.99	0.1064
7:67279184:A:C	46	97.8	0.99	0.1069
7:67279354:G:A	47	100	0.99	0.1895
7:67279723:G:T	50	98	0.99	0.1015
7:67279760:G:A	50	100	0.99	0.02959
7:67279788:A:G	49	100	0.98	0.02941
7:67279795:A:G	49	100	0.97	0.01997
7:67279844:T:C	50	100	1	0.01053
7:67279963:T:C	50	76	0.98	0.2347
7:67280014:C:G	49	98	1	0.0719
7:67280200:T:C	50	100	0.98	0.04956
7:67280232:C:T	50	100	1	0.1015
7:67280295:T:C	50	100	0.99	0.154
7:67280593:G:A	49	100	1	0.1013
7:67280735:A:C	45	93.3	0.9	0.03086
7:67280783:G:A	39	79.5	0.92	0.3903
7:67281014:G:A	48	79.2	0.93	0.1895
7:67281043:C:T	46	95.7	0.98	0.08115
7:67281122:A:G	45	93.3	0.96	0.06391
7:67281135:G:A	45	88.9	0.99	0.1661
7:67281275:C:G	46	95.7	0.86	0.09386
7:67281299:G:A	44	90.9	0.88	0.09622
7:67281466:G:A	50	100	0.98	0.08588
7:67281531:C:G	50	100	0.99	0.08569
7:67281582:C:T	50	100	1	0.01053
7:67281648:A:G	50	100	0.99	0.08569
7:67281694:A:C	50	100	0.99	0.1661
7:67281894:C:T	50	100	0.98	0.1142
7:67282245:T:C	50	100	0.96	0.03849
7:67282404:A:T	49	100	1	0.07171
7:67282438:C:T	50	100	0.99	0.01053
7:67282731:A:G	48	83.3	1	0.3099
7:67282752:A:G	50	98	1	0.02015
7:67282994:T:C	43	86	1	0.3094
7:67283059:G:A	50	100	0.99	0.1661
7:67283255:C:T	49	100	1	0.3094
7:67283549:C:T	50	100	0.95	0.01144
7:67283731:G:A	50	98	1	0.02033
7:67284024:G:A	49	95.9	1	0.08007
7:67284074:C:G	49	98	0.99	0.0886
7:67284228:T:C	49	89.8	1	0.268
7:67284313:G:A	50	100	1	0.01834
7:67284646:C:T	48	100	1	0.02015
7:67284912:C:T	49	93.9	0.99	0.1674
7:67284913:A:G	49	93.9	0.99	0.1924
7:67285057:A:G	50	100	0.96	0.05301
7:67285079:A:G	50	100	0.89	0.02088
7:67285318:C:T	49	98	0.96	0.05683
7:67285476:T:C	50	92	0.99	0.3482
7:67285580:G:A	47	100	0.96	0.05265
7:67285806:C:T	50	100	0.99	0.0679
7:67285807:G:A	49	98	1	0.07153
7:67285991:C:T	50	100	0.97	0.01053
7:67286012:C:A	50	100	1	0.05592
7:67286147:C:T	50	100	1	0.03014
7:67286169:C:T	50	100	0.95	0.03123
7:67286291:C:T	50	100	0.98	0.08533
7:67286365:C:T	50	100	0.94	0.08007
7:67286407:G:A	50	100	0.96	0.05265
7:67286478:C:T	50	98	0.99	0.3306
7:67286522:C:T	50	100	1	0.09677
7:67286609:A:G	48	95.8	0.99	0.3121
7:67286712:C:T	50	100	0.95	0.03849
7:67286766:T:C	50	98	0.99	0.1654
7:67286879:G:C	50	100	1	0.07153
7:67287015:C:T	50	100	0.96	0.03849
7:67288299:T:C	44	84.1	0.84	0.05719
7:67288380:T:C	50	100	0.93	0.08025
7:67288401:C:T	49	83.7	0.99	0.3312
7:67288499:A:T	50	98	0.94	0.05283
7:67288779:C:T	50	100	1	0.1416
7:67288949:C:T	50	98	1	0.07171
7:67288992:C:A	49	87.8	0.98	0.1674
7:67289043:T:C	48	87.5	0.99	0.07208
7:67289079:A:C	49	100	0.96	0.03867
7:67289208:G:A	48	100	0.99	0.07952
7:67289421:A:G	50	100	1	0.07135
7:67289473:C:T	50	100	1	0.06772
7:67289482:A:G	50	100	0.99	0.1416
7:67290054:A:G	50	100	0.77	0.03322
7:67290166:G:T	27	88.9	0.98	0.1647
7:67290167:G:T	39	94.9	0.98	0.1632
7:67290171:G:C	49	98	0.98	0.0305
7:67290281:A:G	50	80	0.98	0.2878
7:67290355:C:T	50	92	0.95	0.1897
7:67290423:A:G	49	100	0.91	0.03903
7:67290444:C:T	49	91.8	0.9	0.03395
7:67290491:A:G	48	97.9	0.97	0.03105
7:67290637:G:A	50	88	0.96	0.1091
7:67290667:A:G	50	100	0.89	0.03958
7:67291064:G:A	50	100	0.93	0.05174
7:67291079:A:C	50	92	0.88	0.07662
7:67291181:G:A	48	95.8	0.96	0.02723
7:67291227:A:G	50	94	0.91	0.2564
7:67291237:C:T	50	96	0.91	0.0167
7:67291259:G:A	50	84	0.86	0.02015
7:67291322:T:G	50	98	0.91	0.1147
7:67291477:G:T	50	90	0.96	0.3406
7:67292029:C:T	50	100	0.99	0.1679
7:67292177:T:C	50	100	0.98	0.08569
7:67292260:G:A	50	100	0.86	0.01489
7:67292298:A:G	50	100	0.96	0.1044
7:67292781:C:T	50	98	0.99	0.1064
7:67292895:T:C	47	80.9	0.99	0.3923
7:67292949:G:A	49	93.9	1	0.1383
7:67293084:C:T	50	100	0.99	0.08442
7:67293164:C:G	50	98	1	0.0719
7:67293683:A:T	50	98	0.96	0.05719
7:67293995:G:C	50	96	0.99	0.08551
7:67294006:T:C	50	100	1	0.01834
7:67294050:C:A	50	98	0.99	0.3094
7:67294139:T:C	50	96	0.99	0.4784
7:67294285:G:T	49	81.6	0.99	0.4786
7:67294631:C:T	49	95.9	0.99	0.0935
7:67294689:C:T	48	79.2	1	0.3922
7:67294869:C:G	50	100	0.99	0.1069
7:67295135:C:T	49	98	0.94	0.03105
7:67295144:A:G	50	94	1	0.3922
7:67295212:T:C	50	100	0.95	0.03123
7:67295524:T:C	50	100	0.99	0.4788
7:67295582:C:T	50	100	1	0.01834
7:67295649:T:C	49	93.9	0.99	0.4789
7:67295866:T:C	50	100	1	0.392
7:67295982:G:A	49	95.9	0.99	0.4789
7:67295988:C:T	49	100	1	0.0719
7:67296201:A:T	50	100	0.98	0.0719
7:67296531:T:C	46	97.8	0.98	0.04012
7:67296560:A:T	48	100	0.89	0.05701
7:67296786:T:C	50	100	1	0.3922
7:67296844:C:T	50	100	0.96	0.05683
7:67297063:A:T	50	100	0.99	0.4791
7:67297290:C:T	50	96	0.99	0.4791
7:67297353:A:C	50	100	1	0.0719
7:67297474:T:A	50	86	0.99	0.4791
7:67297574:T:C	50	94	0.99	0.3086
7:67298000:T:C	49	95.9	0.99	0.4791
7:67298001:G:A	50	100	0.98	0.04012
7:67298037:A:G	49	100	0.99	0.3905
7:67298077:C:T	50	100	0.99	0.08588
7:67298417:G:A	50	100	0.99	0.1071
7:67298642:G:A	50	98	0.99	0.1044
7:67299073:C:T	49	100	1	0.01507
7:67299089:A:G	50	100	1	0.01434
7:67299123:C:T	50	100	1	0.1393
7:67299140:C:T	50	100	0.98	0.04012
7:67299149:G:A	48	100	0.99	0.1694
7:67299175:A:G	50	100	0.99	0.08624
7:67299246:C:T	50	100	1	0.01416
7:67299405:T:C	50	100	1	0.07081
7:67299670:G:A	50	100	0.99	0.08588
7:67299906:C:T	50	100	1	0.07262
7:67299933:C:T	50	100	1	0.0719
7:67300215:A:G	49	100	1	0.05447
7:67300405:G:A	50	92	0.98	0.4878
7:67300601:C:G	50	100	1	0.1393
7:67300615:G:C	50	98	0.99	0.4897
7:67300646:C:T	50	100	1	0.0719
7:67300794:C:T	50	98	0.99	0.4897
7:67300893:C:T	50	100	1	0.1393
7:67301037:T:C	50	98	0.99	0.413
7:67301060:C:A	50	100	1	0.392
7:67301248:T:A	50	98	0.96	0.0256
7:67301273:G:A	50	98	0.96	0.0256
7:67301473:G:A	50	100	1	0.392
7:67301579:G:A	50	100	0.98	0.04012
7:67302297:C:T	50	100	0.81	0.01162
7:67302592:G:A	50	98	1	0.0719
7:67302637:C:T	50	90	0.9	0.3001
7:67302927:G:A	50	100	1	0.0719
7:67302962:C:A	50	100	0.98	0.04012
7:67303232:G:A	50	100	0.98	0.09913
7:67303264:G:A	50	100	0.99	0.1068
7:67303453:T:C	50	98	1	0.392
7:67303525:T:A	40	92.5	0.73	0.01834
7:67303527:T:A	42	92.9	0.9	0.08751
7:67303529:T:A	42	83.3	0.86	0.09695
7:67303531:T:A	43	81.4	0.78	0.08642
7:67303533:T:A	44	77.3	0.86	0.2244
7:67303535:T:A	43	83.7	0.89	0.2869
7:67303537:T:A	43	83.7	0.77	0.1207
7:67303712:T:G	50	100	0.99	0.4895
7:67303798:C:T	50	100	1	0.02415
7:67303892:T:C	50	100	1	0.3918
7:67303971:G:A	50	100	1	0.02415
7:67304521:T:C	50	100	0.99	0.4902
7:67304749:G:A	50	98	0.92	0.03141
7:67304751:G:A	50	100	0.99	0.05519
7:67304774:C:T	50	98	1	0.3918
7:67304786:G:C	49	100	1	0.3918
7:67304808:C:T	50	100	0.94	0.03068
7:67304994:C:T	50	100	1	0.07208
7:67305258:G:A	50	100	0.96	0.04394
7:67305465:T:A	50	100	0.95	0.07244
7:67305718:A:G	50	100	0.99	0.3079
7:67305875:A:T	50	100	0.97	0.07389
7:67306394:A:G	50	100	0.98	0.04012
7:67306631:T:C	50	100	0.98	0.1505
7:67306817:T:C	50	100	1	0.02415
7:67306849:G:T	50	100	1	0.01271
7:67307051:C:T	50	100	1	0.02651
7:67307405:G:A	50	100	0.99	0.08043
7:67307421:C:T	50	100	0.99	0.07371
7:67307820:G:C	50	98	0.97	0.03849
7:67308122:T:G	50	100	1	0.392
7:67308183:T:G	50	100	0.99	0.08061
7:67308271:A:G	50	100	1	0.01416
7:67308353:G:A	50	100	0.99	0.1692
7:67308452:G:A	50	100	0.99	0.159
7:67308483:A:T	50	100	0.98	0.05229
7:67308758:G:T	50	100	0.99	0.3085
7:67308879:A:G	50	100	0.98	0.08061
7:67309170:T:C	50	100	1	0.3918
7:67309289:A:G	50	100	0.95	0.01089
7:67309359:C:T	50	100	0.99	0.08061
7:67309365:G:A	50	100	0.99	0.08061
7:67309528:G:A	50	100	0.99	0.1327
7:67309617:G:C	50	100	0.99	0.3922
7:67309746:T:C	50	100	1	0.02397
7:67309866:T:C	50	100	0.98	0.08061
7:67310647:T:C	50	100	0.99	0.1327
7:67310714:A:G	50	100	0.98	0.05483
7:67310884:A:G	50	100	0.98	0.03595
7:67311019:C:T	50	100	0.99	0.1324
7:67311210:C:G	50	100	0.95	0.05991
7:67311346:A:T	50	100	0.98	0.1754
7:67311349:T:C	50	100	0.98	0.1765
7:67311533:A:C	50	100	0.96	0.1819
7:67311779:A:G	50	98	0.89	0.1478
7:67311951:T:A	50	100	0.96	0.0728
7:67312224:A:G	50	100	1	0.01507
7:67312479:A:T	50	98	0.99	0.08769
7:67312631:G:A	50	100	0.99	0.0797
7:67312634:A:G	50	100	0.95	0.01525
7:67312822:G:T	50	100	0.96	0.0906
7:67312899:C:T	50	100	0.95	0.01525
7:67312919:C:T	50	100	0.96	0.03794
7:67313340:A:G	50	98	0.99	0.09895
7:67313395:C:T	50	100	0.96	0.07898
7:67313550:A:G	50	100	0.98	0.431
7:67313888:A:G	50	100	0.98	0.03813
7:67313901:C:G	49	100	0.98	0.03813
7:67314163:T:C	50	100	0.96	0.08134
7:67314326:T:C	50	96	0.97	0.3952
7:67314778:G:A	50	98	0.99	0.2398
7:67314866:T:C	50	98	0.99	0.2549
7:67315082:A:G	49	100	0.96	0.05447
7:67315122:C:G	50	100	0.97	0.01489
7:67315162:C:G	50	100	0.91	0.01979
7:67315309:C:G	50	100	0.93	0.1104
7:67315555:A:G	49	95.9	0.94	0.4862
7:67315636:C:T	50	100	0.88	0.07716
7:67315719:C:T	50	98	0.84	0.01089
7:67315720:A:G	50	96	0.78	0.1035
7:67315740:A:G	50	78	0.8	0.1952
7:67315758:G:A	50	100	0.83	0.07716
7:67315762:A:G	50	100	0.94	0.07734
7:67315776:A:G	50	100	0.78	0.02487
7:67315805:A:G	50	90	0.78	0.04484
7:67315807:G:A	50	86	0.9	0.4052
7:67315842:T:G	50	100	0.88	0.01961
7:67316070:G:A	50	100	1	0.02288
7:67316103:C:T	50	100	0.98	0.01507
7:67316121:G:A	50	100	0.97	0.04012
7:67316126:G:A	50	98	0.97	0.1026
7:67316295:A:G	50	100	1	0.01761
7:67316330:C:A	50	100	0.99	0.106
7:67316366:A:G	50	100	0.97	0.2064
7:67316576:T:C	50	98	0.98	0.1282
7:67316726:A:G	50	100	0.89	0.07262
7:67316789:T:C	50	96	0.98	0.3152
7:67316811:T:C	48	97.9	0.99	0.3753
7:67317432:T:C	50	100	1	0.01253
7:67317490:A:C	50	100	0.99	0.3146
7:67317494:C:T	50	100	1	0.3756
7:67317978:G:A	50	100	0.98	0.02614
7:67318094:C:T	50	100	1	0.01107
7:67318292:T:C	50	100	1	0.1534
7:67318492:G:A	50	100	0.99	0.3101
7:67318791:A:G	50	100	1	0.04121
7:67318834:C:T	50	100	0.98	0.315
7:67319139:A:G	50	100	0.97	0.01906
7:67319186:T:C	50	98	0.99	0.3152
7:67319387:G:T	50	98	0.93	0.04012
7:67319472:A:G	50	100	0.99	0.1934
7:67319600:G:A	50	100	0.99	0.1932
7:67319604:G:A	50	100	1	0.04775
7:67319704:A:G	50	100	1	0.02378
7:67319712:A:G	50	100	0.99	0.3154
7:67319743:G:A	50	100	0.97	0.07171
7:67319805:C:T	50	100	0.98	0.07716
7:67319831:A:T	50	100	0.99	0.3154
7:67319865:T:C	50	100	0.99	0.3152
7:67320042:G:T	50	100	1	0.4849
7:67320150:C:A	50	100	0.99	0.3154
7:67320647:T:A	50	100	1	0.4953
7:67320727:A:G	50	100	1	0.465
7:67320806:G:A	50	100	1	0.02378
7:67321073:C:T	50	100	0.95	0.04012
7:67321166:A:C	50	100	0.97	0.08678
7:67321225:G:C	50	100	0.99	0.07153
7:67321335:T:A	50	100	0.96	0.04012
7:67321387:T:C	50	100	1	0.3898
7:67321397:T:C	50	100	1	0.3179
7:67321478:G:T	50	98	0.88	0.03849
7:67321669:A:C	50	100	0.98	0.07171
7:67321678:G:A	50	100	1	0.3769
7:67321758:G:A	50	100	1	0.3755
7:67321815:T:C	50	100	0.98	0.07171
7:67321897:C:T	50	100	1	0.1534
7:67322253:C:T	50	100	0.99	0.0768
7:67322353:C:T	50	100	1	0.05011
7:67322674:C:T	50	100	1	0.3508
7:67322817:A:G	50	100	1	0.4288
7:67322965:C:T	50	98	0.99	0.106
7:67322991:T:C	50	100	0.98	0.07171
7:67323044:T:C	50	100	0.99	0.3905
7:67323424:G:A	50	100	0.84	0.01344
7:67323551:A:T	50	100	1	0.3736
7:67323712:G:T	50	100	1	0.07135
7:67324119:A:C	49	91.8	1	0.3932
7:67324153:A:G	50	100	0.98	0.02905
7:67324186:G:C	50	98	1	0.1011
7:67324381:T:A	50	98	1	0.3931
7:67324684:C:T	48	100	0.98	0.01271
7:67324802:A:G	50	98	0.99	0.1022
7:67325447:A:G	50	100	1	0.1048
7:67325604:C:T	50	100	0.99	0.11
7:67325827:T:A	50	100	1	0.3243
7:67325918:A:G	50	100	0.94	0.04049
7:67326103:C:G	50	100	0.99	0.07662
7:67326128:C:T	50	100	0.99	0.0768
7:67326463:A:G	50	100	1	0.01616
7:67326611:G:A	50	100	0.99	0.1115
7:67326960:A:G	50	100	0.99	0.2495
7:67327128:C:G	50	100	0.94	0.02796
7:67327288:A:G	50	100	1	0.1369
7:67327346:A:G	50	100	0.93	0.02741
7:67327400:C:T	50	100	0.98	0.01271
7:67328220:G:A	50	100	1	0.106
7:67328329:C:T	50	100	1	0.1901
7:67328606:A:G	50	100	0.99	0.1082
7:67328680:C:G	50	98	1	0.4415
7:67328851:A:G	50	100	0.98	0.01525
7:67329202:A:T	50	100	0.98	0.01525
7:67329527:T:C	50	100	1	0.1514
7:67329874:A:C	50	100	1	0.3255
7:67330080:G:A	50	100	1	0.07716
7:67330918:A:G	50	100	1	0.3253
7:67331050:C:T	50	100	0.99	0.0768
7:67331122:C:T	50	100	1	0.2364
7:67331241:C:T	50	100	0.98	0.01271
7:67331323:C:T	50	100	0.98	0.01543
7:67331680:T:C	50	100	1	0.1885
7:67331750:C:T	50	100	0.99	0.2055
7:67332390:T:G	50	100	1	0.04012
7:67332403:A:G	50	100	0.99	0.02415
7:67332563:G:A	50	100	1	0.04993
7:67332692:A:G	50	98	0.64	0.04611
7:67332694:A:G	48	97.9	0.83	0.01489
7:67332696:A:G	49	100	0.99	0.06917
7:67332698:A:G	50	92	0.99	0.2017
7:67332700:A:G	50	94	0.99	0.108
7:67332702:A:G	50	96	0.99	0.1077
7:67333028:A:G	50	100	0.97	0.09622
7:67333056:T:C	50	100	1	0.4423
7:67333204:G:T	50	100	0.95	0.01688
7:67333423:C:T	49	100	1	0.04085
7:67333492:G:A	50	96	1	0.3235
7:67333534:T:A	49	98	1	0.2329
7:67333728:G:C	50	100	0.94	0.0207
7:67333772:G:A	50	100	1	0.0187
7:67333932:G:T	49	100	0.9	0.01888
7:67334265:C:A	50	100	0.96	0.01344
7:67334479:G:C	50	100	1	0.3241
7:67334596:G:C	50	100	0.97	0.07062
7:67334749:G:C	50	100	1	0.3243
7:67334789:C:T	50	100	1	0.2331
7:67334850:G:A	50	100	0.99	0.0768
7:67334894:G:A	50	100	0.98	0.01416
7:67334922:T:C	50	100	1	0.07062
7:67334991:T:C	50	100	0.99	0.07062
7:67335154:C:G	50	100	1	0.01289
7:67335207:C:T	50	98	1	0.07062
7:67335228:G:A	50	98	0.99	0.1113
7:67335305:T:G	47	76.6	1	0.4439
7:67335409:C:G	50	100	0.94	0.1117
7:67335507:A:G	50	100	0.99	0.1075
7:67335583:A:G	50	100	0.98	0.01525
7:67335623:T:C	49	100	0.96	0.01743
7:67336379:G:C	50	100	0.99	0.01525
7:67336404:A:G	50	100	1	0.2329
7:67336589:T:C	50	100	0.99	0.1113
7:67336789:C:T	50	100	0.97	0.07081
7:67337899:C:T	50	100	1	0.1356
7:67338044:A:G	50	100	1	0.1883
7:67338308:G:T	50	100	1	0.07062
7:67338356:A:C	50	100	0.99	0.02415
7:67339224:T:G	50	98	1	0.3194
7:67339574:G:A	50	100	0.99	0.2295
7:67340013:T:C	50	100	1	0.4434
7:67340098:G:A	50	100	1	0.4434
7:67340159:G:T	50	100	1	0.2293
7:67340505:C:T	50	100	1	0.08533
7:67340512:C:T	50	98	1	0.04085
7:67340599:C:G	50	100	1	0.4454
7:67340636:C:T	50	100	0.93	0.02741
7:67340841:G:A	50	100	1	0.2286
7:67341021:A:C	49	100	1	0.4434
7:67341080:C:A	50	100	0.93	0.02741
7:67341117:A:C	50	100	1	0.1387
7:67341270:T:C	50	100	1	0.4441
7:67341378:A:G	50	100	1	0.443
7:67341633:G:C	50	100	1	0.443
7:67341896:A:G	50	100	0.98	0.1117
7:67342007:G:A	50	100	1	0.02197
7:67342273:T:G	50	100	1	0.04085
7:67342500:G:A	49	100	1	0.04103
7:67342639:C:T	50	100	0.84	0.01344
7:67342807:G:A	50	100	0.93	0.02814
7:67342970:A:G	50	100	1	0.443
7:67343035:T:C	50	100	1	0.04975
7:67343072:A:G	50	100	1	0.07135
7:67343222:G:A	50	100	1	0.1391
7:67343460:T:C	50	100	0.99	0.02433
7:67343802:G:A	50	100	1	0.2298
7:67343825:C:T	50	100	0.99	0.02415
7:67343914:G:A	50	100	0.93	0.02741
7:67344043:A:G	50	100	1	0.07643
7:67344248:T:C	50	100	0.99	0.1126
7:67344452:G:A	50	100	1	0.07062
7:67344516:C:T	50	100	1	0.08479
7:67344685:G:A	50	100	0.99	0.07589
7:67344729:A:G	50	100	0.98	0.07662
7:67344778:A:T	50	100	1	0.09041
7:67345118:T:C	50	100	1	0.05392
7:67345347:G:A	50	100	0.98	0.07698
7:67345610:C:T	50	100	1	0.07625
7:67345968:G:A	50	100	1	0.07062
7:67346029:T:C	50	100	1	0.1868
7:67346046:G:A	50	100	1	0.01144
7:67346326:G:A	50	100	1	0.3056
7:67346357:T:C	50	100	1	0.1877
7:67346411:G:A	50	100	0.92	0.03486
7:67346718:C:T	50	100	1	0.07081
7:67346794:C:G	50	100	1	0.07081
7:67346876:C:T	50	100	0.96	0.01525
7:67346968:G:A	50	100	1	0.07081
7:67347420:C:T	50	100	1	0.07081
7:67347523:G:A	50	100	1	0.07607
7:67347524:C:T	50	100	1	0.425
7:67348123:A:G	50	98	1	0.07062
7:67348125:C:T	50	100	1	0.07062
7:67348156:T:G	50	98	1	0.3671
7:67348213:G:T	50	100	1	0.307
7:67348335:C:T	50	100	1	0.2079
7:67348406:C:A	50	100	1	0.04103
7:67348617:A:G	50	98	1	0.3669
7:67348727:T:A	50	94	1	0.2075
7:67348849:G:A	50	100	1	0.1529
7:67349043:G:A	50	100	0.95	0.01543
7:67349254:A:T	50	100	1	0.1182
7:67349448:G:A	50	100	1	0.1004
7:67349562:T:A	50	94	0.97	0.4326
7:67349913:C:T	50	100	1	0.2077
7:67350594:G:A	50	100	1	0.1004
7:67350667:T:C	50	100	1	0.3667
7:67350783:A:G	50	100	1	0.07553
7:67350807:G:T	50	100	1	0.3077
7:67350897:A:C	50	96	1	0.1109
7:67350955:G:C	50	98	1	0.2671
7:67350956:G:T	50	100	0.95	0.01561
7:67351016:A:C	50	100	1	0.07062
7:67351292:G:A	50	100	0.93	0.02778
7:67351312:T:C	50	100	1	0.07625
7:67351565:C:G	50	100	0.93	0.02778
7:67351606:G:T	50	100	1	0.03613
7:67351681:T:A	50	100	1	0.4257
7:67351696:G:A	50	100	1	0.1006
7:67352021:C:T	50	100	1	0.4305
7:67352027:C:G	50	100	1	0.1527
7:67352170:C:T	50	100	1	0.04158
7:67352444:G:A	50	100	1	0.4241
7:67353013:A:G	50	100	0.95	0.01616
7:67353190:G:A	50	100	1	0.307
7:67353193:G:T	50	100	1	0.1376
7:67353470:T:C	50	100	1	0.3667
7:67353815:G:T	50	100	1	0.04139
7:67353902:C:G	50	100	1	0.07553
7:67353943:G:A	50	100	1	0.07081
7:67353978:C:T	50	100	1	0.08424
7:67354348:C:G	49	100	1	0.09078
7:67354442:C:G	50	100	1	0.4254
7:67354530:C:T	50	98	0.93	0.03613
7:67355236:G:A	50	100	1	0.1011
7:67355658:C:T	50	100	0.99	0.1601
7:67355717:C:T	50	100	1	0.04139
7:67355743:C:T	50	98	1	0.1451
7:67355881:C:T	50	98	0.99	0.4176
7:67355933:C:T	50	100	1	0.4176
7:67356080:C:T	50	100	1	0.4176
7:67356214:C:T	50	100	1	0.2159
7:67356381:G:A	50	100	1	0.07081
7:67356649:T:C	49	100	1	0.3664
7:67356775:T:C	50	100	1	0.2578
7:67356906:G:C	50	100	0.99	0.1175
7:67357026:C:T	50	100	1	0.04139
7:67357066:A:C	50	100	1	0.3666
7:67357133:A:G	50	100	1	0.4176
7:67357141:C:G	50	100	0.95	0.01543
7:67357148:C:T	50	100	0.95	0.01543
7:67357227:G:A	50	100	1	0.2992
7:67357280:C:T	50	100	1	0.2992
7:67357386:C:T	50	100	1	0.09096
7:67357405:C:G	50	100	1	0.4178
7:67358035:G:A	50	100	1	0.2732
7:67358073:C:A	50	100	1	0.4179
7:67358124:G:A	50	100	1	0.07081
7:67358229:G:A	50	100	1	0.07081
7:67358322:C:T	50	98	1	0.216
7:67358400:G:A	50	100	1	0.07062
7:67358761:A:C	50	98	0.95	0.04757
7:67358808:C:T	50	100	1	0.1449
7:67358822:C:G	50	100	1	0.1316
7:67358990:C:T	50	100	1	0.258
7:67359016:T:G	50	100	1	0.2997
7:67359278:C:T	50	100	0.99	0.01725
7:67359464:C:T	50	100	1	0.07044
7:67359717:A:G	50	100	1	0.08842
7:67360221:C:T	50	98	1	0.471
7:67360656:G:A	50	100	0.87	0.03686
7:67360673:G:A	50	100	1	0.3533
7:67360907:C:T	50	100	0.95	0.01525
7:67360956:G:C	50	100	1	0.07843
7:67360966:G:A	50	100	1	0.1674
7:67361015:C:T	50	100	1	0.1491
7:67361373:A:G	50	100	1	0.2723
7:67361448:A:G	50	98	1	0.3043
7:67361490:G:A	50	100	1	0.03577
7:67361676:T:C	50	100	1	0.352
7:67361692:G:A	50	100	1	0.262
7:67361698:A:C	50	100	1	0.352
7:67362127:A:G	48	93.8	0.98	0.06954
7:67362165:T:C	49	100	1	0.3529
7:67362419:G:A	50	100	1	0.1494
7:67362461:T:C	50	98	1	0.07044
7:67362627:C:T	50	100	1	0.07062
7:67362633:C:T	50	100	1	0.08097
7:67362636:T:A	50	98	1	0.472
7:67362715:A:G	50	100	1	0.08351
7:67362739:G:A	50	98	1	0.07026
7:67362814:C:G	50	100	1	0.1053
7:67363334:A:C	50	100	1	0.3515
7:67363532:T:C	50	100	1	0.352
7:67363632:T:G	50	100	1	0.03577
7:67363779:A:G	50	98	1	0.4223
7:67364160:G:C	50	100	1	0.08097
7:67364161:C:T	50	100	1	0.08115
7:67364291:A:C	50	100	1	0.1053
7:67364324:C:T	50	100	0.99	0.02923
7:67364326:T:C	50	98	1	0.4225
7:67364577:T:G	50	98	1	0.4223
7:67364623:C:T	50	100	1	0.06645
7:67364659:C:T	50	100	0.99	0.1658
7:67364666:C:A	50	98	1	0.3043
7:67364742:C:A	50	100	0.99	0.1607
7:67364786:T:C	50	100	0.95	0.01525
7:67365256:G:A	50	100	0.92	0.02796
7:67365457:C:T	49	95.9	1	0.3045
7:67365993:T:A	50	98	1	0.0699
7:67366271:T:A	50	100	1	0.07062
7:67366278:C:A	50	98	0.99	0.411
7:67366388:G:A	50	100	1	0.1053
7:67366434:G:A	50	98	0.98	0.1193
7:67366712:C:T	50	98	0.99	0.4964
7:67366756:G:A	50	100	0.98	0.06227
7:67366806:G:A	50	100	0.95	0.01543
7:67366860:G:A	50	100	1	0.2656
7:67366892:T:C	49	81.6	0.93	0.05392
7:67366893:G:A	49	81.6	0.93	0.05374
7:67366917:G:C	50	76	0.9	0.0532
7:67366921:C:T	50	76	0.86	0.05247
7:67366924:G:A	50	76	0.91	0.05247
7:67366928:A:G	50	76	0.91	0.05374
7:67366941:T:C	50	76	0.9	0.05229
7:67366943:C:T	50	76	0.9	0.05084
7:67366944:A:G	50	78	0.9	0.0463
7:67367164:A:C	50	100	0.85	0.03232
7:67367241:T:C	50	100	1	0.1053
7:67367346:C:T	50	98	1	0.0699
7:67367439:T:C	50	98	0.98	0.3366
7:67367659:T:C	50	100	0.96	0.01107
7:67367702:G:A	50	100	1	0.0846
7:67367785:G:A	50	98	1	0.0699
7:67367832:C:T	50	100	0.92	0.01162
7:67368193:C:T	50	100	1	0.1494
7:67368311:G:A	50	100	1	0.07625
7:67368434:T:C	50	100	1	0.0699
7:67368456:G:A	50	100	1	0.07625
7:67368520:A:G	50	100	0.98	0.06627
7:67368654:G:A	50	96	0.99	0.3056
7:67369150:C:T	50	100	0.99	0.1195
7:67369443:A:G	50	100	0.9	0.01616
7:67369637:T:C	50	100	1	0.07643
7:67369792:T:C	48	97.9	0.83	0.0138
7:67369824:T:C	47	95.7	0.86	0.03686
7:67369859:C:T	40	95	0.77	0.03105
7:67369955:T:C	49	98	0.98	0.03595
7:67370370:G:A	49	100	1	0.222
7:67370671:A:G	50	100	0.99	0.2627
7:67370796:C:T	50	98	0.99	0.4684
7:67370858:A:G	50	100	0.98	0.1284
7:67371181:C:T	50	100	0.98	0.02179
7:67371430:A:G	50	96	0.99	0.3878
7:67371483:T:A	50	98	1	0.061
7:67371531:A:T	50	98	1	0.06118
7:67371532:T:A	50	100	1	0.05919
7:67371750:C:G	50	96	0.99	0.469
7:67372254:G:T	50	96	1	0.2845
7:67372392:C:T	50	100	1	0.07734
7:67372569:A:T	50	100	0.95	0.02723
7:67372805:T:C	50	100	0.99	0.05229
7:67372810:C:T	50	100	0.96	0.01543
7:67372913:C:A	50	100	0.94	0.01035
7:67373039:C:T	50	100	1	0.06463
7:67373273:T:C	50	98	0.97	0.07099
7:67373300:C:T	50	100	0.95	0.02741
7:67373390:C:T	50	100	0.99	0.1037
7:67373666:C:G	50	100	1	0.1275
7:67373959:G:A	50	100	0.98	0.0167
7:67374192:T:C	49	100	1	0.471
7:67374326:C:T	50	100	0.99	0.1275
7:67374359:G:A	50	100	0.98	0.148
7:67374641:C:T	50	100	0.99	0.02814
7:67374860:C:T	50	98	0.99	0.4286
7:67374971:G:A	50	100	0.98	0.02088
7:67374986:A:C	50	100	1	0.1316
7:67375114:G:A	50	100	1	0.02741
7:67375695:C:T	50	98	0.98	0.03558
7:67375737:C:G	50	100	1	0.02741
7:67375799:G:A	50	100	1	0.02741
7:67375921:G:C	50	100	0.99	0.02814
7:67376153:G:A	50	100	1	0.1307
7:67376377:C:A	50	100	1	0.3557
7:67376586:A:G	50	100	1	0.4995
7:67376596:A:G	50	100	1	0.471
7:67376662:T:A	50	100	1	0.02741
7:67376743:A:G	50	100	1	0.02741
7:67376903:T:C	50	100	1	0.02741
7:67376911:G:A	50	100	0.99	0.02741
7:67377192:G:A	50	100	1	0.0276
7:67377442:A:G	44	97.7	1	0.1474
7:67377621:G:A	50	100	0.99	0.02814
7:67377724:C:T	50	100	1	0.1322
7:67377774:C:G	50	100	1	0.4726
7:67377922:G:A	50	98	0.98	0.2346
7:67378071:C:G	50	98	0.99	0.2863
7:67378278:A:G	50	98	0.97	0.07298
7:67378507:C:T	50	98	0.99	0.02814
7:67378723:G:A	50	98	0.97	0.07153
7:67378725:C:T	50	100	1	0.4757
7:67378781:A:G	50	100	1	0.02723
7:67378804:A:T	50	100	1	0.4759
7:67378834:G:T	50	100	1	0.02741
7:67379024:C:T	50	100	0.99	0.1269
7:67379052:T:C	50	98	0.97	0.07153
7:67379117:T:A	50	100	0.96	0.01634
7:67379166:C:T	50	100	1	0.4755
7:67379266:C:T	50	98	0.99	0.2602
7:67379445:A:T	50	100	1	0.01743
7:67379640:T:C	50	100	1	0.4755
7:67379677:G:A	50	98	0.97	0.07153
7:67379680:C:T	50	100	1	0.4744
7:67380252:G:T	50	100	1	0.4753
7:67380256:A:G	50	100	1	0.4757
7:67380322:C:T	50	100	1	0.4753
7:67380376:T:C	50	100	1	0.4753
7:67380451:C:G	50	98	1	0.4753
7:67380479:T:C	50	100	1	0.4753
7:67380566:G:A	50	98	1	0.1496
7:67380607:T:C	50	98	0.97	0.03595
7:67380629:T:C	50	100	1	0.4651
7:67380635:C:T	50	100	1	0.4753
7:67380712:T:C	50	100	0.99	0.1273
7:67380757:T:C	50	100	1	0.4749
7:67380888:A:G	50	100	1	0.4749
7:67380947:C:T	50	100	0.98	0.4617
7:67381054:G:T	50	100	0.99	0.1423
7:67381157:T:A	50	100	0.99	0.06155
7:67381201:T:G	50	100	1	0.4746
7:67381343:A:G	50	100	1	0.4746
7:67381475:C:T	50	100	0.97	0.03413
7:67381717:G:A	50	100	1	0.4748
7:67381802:G:A	50	100	1	0.4749
7:67381817:T:G	50	100	1	0.4749
7:67381906:T:C	50	100	1	0.4749
7:67382009:C:G	50	100	0.98	0.01126
7:67382016:T:C	50	100	1	0.01743
7:67382347:C:T	50	98	0.96	0.0354
7:67382432:G:A	50	100	0.93	0.0118
7:67382550:A:G	50	100	1	0.4748
7:67382591:G:A	50	98	0.98	0.4733
7:67382685:G:A	50	100	0.99	0.4617
7:67382694:A:T	50	100	1	0.4737
7:67382707:A:G	50	100	0.99	0.4748
7:67382722:T:C	50	100	0.99	0.4744
7:67383215:G:A	50	100	1	0.4749
7:67383253:G:A	50	100	1	0.4748
7:67383294:C:G	50	100	1	0.4748
7:67383365:C:G	50	100	1	0.4748
7:67383528:G:A	50	100	1	0.4746
7:67383544:A:G	50	100	1	0.4746
7:67383580:T:C	50	100	1	0.4748
7:67383664:A:G	50	100	0.99	0.06245
7:67383728:T:G	50	100	1	0.4753
7:67383750:C:T	50	100	1	0.4748
7:67384002:A:C	50	100	1	0.4746
7:67384219:A:G	50	100	1	0.4746
7:67384297:G:A	50	98	0.97	0.0719
7:67384308:A:G	50	98	0.98	0.116
7:67384786:G:A	50	98	0.98	0.116
7:67384829:A:G	50	100	0.98	0.01126
7:67384958:T:G	50	98	0.99	0.1109
7:67385322:C:T	50	100	1	0.03014
7:67385842:A:T	50	98	0.96	0.02124
7:67386074:T:C	50	100	1	0.4744
7:67386185:T:C	50	98	0.98	0.08805
7:67386303:G:T	50	100	0.99	0.02796
7:67386457:C:T	50	98	0.98	0.08751
7:67386491:G:A	50	98	0.98	0.08751
7:67386657:A:T	50	98	0.98	0.08751
7:67386920:T:A	50	98	1	0.409
7:67387292:A:G	50	96	0.99	0.409
7:67387298:G:A	49	100	0.97	0.01543
7:67387372:T:C	49	98	0.97	0.07135
7:67387373:G:A	49	98	0.97	0.07117
7:67387424:G:T	47	95.7	0.99	0.4065
7:67387640:G:C	50	100	0.97	0.01561
7:67388190:T:C	50	98	0.98	0.08805
7:67388260:G:A	50	100	0.99	0.0167
7:67388603:C:T	50	98	0.98	0.08751
7:67388637:C:T	50	98	0.98	0.2515
7:67388661:A:G	50	98	0.98	0.08751
7:67388720:A:G	50	98	0.98	0.2605
7:67389091:T:G	50	100	0.99	0.2914
7:67389429:A:G	50	100	1	0.4034
7:67389535:C:T	50	100	0.87	0.01616
7:67389632:G:A	50	98	0.98	0.08769
7:67389657:A:G	50	100	1	0.4034
7:67390140:C:T	50	100	0.99	0.01307
7:67390167:C:T	50	100	0.98	0.02814
7:67390196:G:C	50	100	0.99	0.2262
7:67390229:T:C	50	100	1	0.4031
7:67390261:T:C	50	98	0.99	0.3081
7:67390333:T:C	50	100	1	0.4031
7:67390497:C:A	50	100	0.99	0.2195
7:67390772:T:C	50	98	0.97	0.0719
7:67390857:C:A	50	100	0.99	0.219
7:67390927:G:A	50	98	0.98	0.213
7:67390938:T:C	50	100	0.99	0.2186
7:67390945:T:C	50	100	0.99	0.01452
7:67390965:T:G	50	100	0.95	0.01634
7:67391065:G:T	50	100	1	0.07625
7:67391176:C:T	50	98	0.98	0.1387
7:67391177:G:A	50	100	0.98	0.1013
7:67391264:C:T	50	100	1	0.09405
7:67391358:C:T	50	100	1	0.02306
7:67391530:T:A	50	100	1	0.1204
7:67391650:T:A	50	100	0.97	0.02651
7:67391690:T:C	50	100	1	0.1207
7:67391774:T:C	49	100	0.9	0.122
7:67391775:C:G	49	100	0.96	0.1231
7:67391778:C:T	49	100	0.96	0.0423
7:67391938:C:T	50	100	0.98	0.05247
7:67391971:C:T	50	100	0.99	0.3279
7:67392033:T:G	50	98	0.99	0.4506
7:67392044:C:T	50	100	0.98	0.0768
7:67392058:A:G	50	100	0.99	0.4473
7:67392317:T:G	50	98	1	0.1202
7:67392373:G:A	50	100	1	0.1204
7:67392441:T:C	50	100	0.98	0.08061
7:67392536:T:G	50	100	0.98	0.02215
7:67392722:T:A	50	100	0.99	0.455
7:67392886:A:G	50	100	0.99	0.4552
7:67392904:G:A	50	100	0.99	0.1365
7:67393117:C:G	50	100	0.99	0.2574
7:67393330:G:A	50	100	1	0.07734
7:67393390:A:C	50	98	0.95	0.1521
7:67393445:C:T	50	100	0.99	0.1975
7:67393463:T:C	50	100	0.99	0.1367
7:67393493:A:G	50	100	0.96	0.01489
7:67393583:C:T	50	100	1	0.2553
7:67393595:C:T	50	100	1	0.453
7:67393610:T:C	50	100	0.99	0.1975
7:67393725:G:T	50	100	0.99	0.1975
7:67393732:T:C	50	100	0.99	0.08696
7:67393744:C:T	50	100	1	0.02578
7:67393758:T:C	50	100	0.98	0.08007
7:67393788:C:T	50	100	1	0.01525
7:67393864:T:C	50	100	1	0.07662
7:67393894:G:A	50	100	0.99	0.2551
7:67393954:C:T	50	100	0.99	0.1975
7:67393955:A:G	50	100	1	0.453
7:67393996:G:A	50	100	0.97	0.01761
7:67394129:G:T	50	100	0.95	0.07026
7:67394231:C:G	50	100	0.88	0.01071
7:67394234:G:C	50	100	0.99	0.2547
7:67394418:G:C	50	100	1	0.07662
7:67394481:T:C	50	100	1	0.4526
7:67394512:C:T	50	100	1	0.01525
7:67394599:G:A	50	100	0.96	0.07026
7:67394617:T:G	50	100	1	0.455
7:67394618:T:C	50	100	1	0.4555
7:67394623:C:T	50	100	0.96	0.07153
7:67394707:T:C	50	100	0.9	0.01325
7:67394716:A:G	50	100	0.96	0.07153
7:67394831:A:C	50	100	0.99	0.1973
7:67394888:G:A	50	100	1	0.03195
7:67394986:A:C	50	100	0.98	0.2573
7:67395159:T:C	50	100	0.98	0.04938
7:67395488:T:C	50	100	0.99	0.258
7:67395569:C:T	50	100	0.99	0.1972
7:67395574:G:A	50	96	0.96	0.06245
7:67395583:G:A	50	98	0.99	0.398
7:67395624:T:A	50	100	0.97	0.01489
7:67395728:C:T	50	100	0.97	0.01489
7:67395809:C:T	50	98	0.98	0.2093
7:67395831:T:G	50	98	0.98	0.2093
7:67396080:A:T	50	100	0.96	0.04938
7:67396084:T:A	50	98	0.97	0.1826
7:67396581:C:T	50	100	0.99	0.2008
7:67396738:T:C	50	100	0.99	0.2012
7:67396811:T:C	50	100	0.96	0.0797
7:67396874:G:T	50	100	0.96	0.07934
7:67396952:A:G	50	100	0.96	0.07934
7:67396975:G:A	50	100	0.96	0.0699
7:67397012:G:A	50	100	0.96	0.07916
7:67397026:T:C	50	100	0.94	0.07934
7:67397031:G:A	50	100	1	0.0532
7:67397110:G:T	50	98	0.97	0.07317
7:67397203:T:G	50	98	0.99	0.2012
7:67397361:G:C	50	100	0.99	0.2099
7:67397522:G:C	50	100	0.99	0.4123
7:67397738:A:G	50	100	0.98	0.0797
7:67397809:T:G	50	100	0.99	0.3321
7:67397833:G:A	50	98	1	0.02778
7:67397967:T:C	50	100	0.99	0.4049
7:67398037:C:T	50	100	0.99	0.3319
7:67398075:C:G	50	100	0.99	0.3321
7:67398259:G:T	50	100	0.99	0.3319
7:67398320:C:T	50	100	0.97	0.01489
7:67398322:G:C	50	100	1	0.4114
7:67398394:C:T	50	100	0.82	0.03304
7:67398406:A:G	50	98	0.92	0.1238
7:67398482:C:T	50	100	0.97	0.07988
7:67398493:C:T	50	100	0.99	0.4178
7:67398563:G:A	50	100	0.99	0.3371
7:67398589:C:T	50	100	0.99	0.3028
7:67398610:T:C	50	100	0.97	0.08007
7:67398738:T:G	50	100	0.99	0.3068
7:67398744:C:T	50	100	0.97	0.08007
7:67398815:A:G	50	100	0.99	0.2927
7:67398835:A:T	50	100	0.97	0.08061
7:67398943:G:A	50	100	1	0.01924
7:67398963:A:G	50	100	0.97	0.08025
7:67398977:T:G	50	98	0.99	0.3965
7:67399029:C:G	50	100	0.99	0.03377
7:67399133:A:C	50	100	0.99	0.3878
7:67399281:T:A	50	100	0.99	0.3871
7:67399285:G:T	50	100	0.99	0.0167
7:67399305:T:C	50	100	0.99	0.4001
7:67399346:G:C	50	98	0.99	0.388
7:67399456:C:T	49	100	0.95	0.01561
7:67399667:T:C	50	100	0.98	0.01598
7:67399921:C:T	50	100	0.99	0.1474
7:67399922:C:T	50	100	0.98	0.01616
7:67400036:G:A	50	100	1	0.01924
7:67400038:G:A	50	100	0.98	0.01489
7:67400298:G:T	50	100	1	0.01943
7:67400503:C:T	50	100	0.97	0.3295
7:67400580:C:T	50	100	0.96	0.04847
7:67400610:C:T	50	100	0.98	0.0679
7:67400656:C:T	50	100	0.99	0.216
7:67401060:A:G	50	100	0.98	0.01489
7:67401188:T:C	50	100	0.99	0.06917
7:67401287:A:G	50	100	0.98	0.0167
7:67401923:T:C	50	100	0.98	0.01489
7:67401978:T:C	50	100	0.98	0.0915
7:67402012:A:G	50	100	0.83	0.01652
7:67402022:T:A	50	100	0.99	0.05973
7:67402085:A:G	50	100	0.98	0.0915
7:67402176:A:G	50	100	0.91	0.02233
7:67402186:T:A	50	100	0.99	0.05537
7:67402218:C:T	50	100	0.97	0.0915
7:67402450:C:T	50	100	1	0.0207
7:67402451:G:A	50	100	0.98	0.09168
7:67402521:T:A	50	100	0.99	0.06899
7:67402693:T:C	50	100	0.99	0.06899
7:67402788:A:C	50	100	0.98	0.01634
7:67402849:C:T	50	100	0.98	0.09168
7:67402889:C:T	50	100	0.99	0.06064
7:67403165:C:T	50	100	1	0.01924
7:67403391:G:T	50	100	1	0.01924
7:67403665:C:T	50	100	1	0.01924
7:67403714:A:G	50	100	0.9	0.01634
7:67403715:T:C	50	100	0.97	0.1926
7:67404198:G:A	50	100	0.91	0.03159
7:67404333:C:T	50	100	1	0.01943
7:67404334:G:A	50	100	0.92	0.01725
7:67404540:T:G	50	100	0.98	0.01634
7:67404615:A:G	44	100	0.95	0.3036
7:67404647:T:G	50	100	0.99	0.06881
7:67405147:T:G	50	100	0.98	0.0167
7:67405208:G:A	50	98	0.99	0.2357
7:67405488:G:T	50	98	0.98	0.09096
7:67405534:C:T	50	100	0.98	0.2008
7:67405638:C:T	50	100	0.98	0.01652
7:67405718:G:T	50	98	0.99	0.06627
7:67405740:G:A	50	100	0.98	0.01743
7:67405914:C:T	50	100	0.98	0.09187
7:67406141:A:G	50	100	0.99	0.08551
7:67406891:T:C	50	100	0.98	0.01489
7:67406894:C:T	50	100	0.98	0.05247
7:67406925:A:G	50	100	0.98	0.01634
7:67408048:G:T	50	100	1	0.01943
7:67408243:C:T	50	100	1	0.01924
7:67408277:A:T	50	100	0.99	0.1342
7:67408388:G:A	50	100	0.98	0.01489
7:67408939:G:A	50	100	1	0.01924
7:67409018:T:G	50	100	0.99	0.06881
7:67409027:A:G	50	100	0.99	0.05247
7:67409113:C:T	50	100	0.99	0.09314
7:67409276:C:T	50	100	0.99	0.07571
7:67409676:C:A	49	100	0.98	0.09168
7:67409839:C:A	46	100	0.99	0.05247
7:67409864:C:T	36	83.3	0.98	0.2958
7:67410007:G:C	44	93.2	0.92	0.2222
7:67410159:T:G	50	100	0.96	0.0837
7:67410340:G:A	50	100	0.99	0.06881
7:67410385:A:T	50	100	0.98	0.04902
7:67410388:G:A	50	100	0.97	0.04902
7:67410533:C:A	50	100	0.98	0.05229
7:67410645:A:G	50	100	0.98	0.05919
7:67410727:C:T	50	98	0.96	0.04285
7:67411013:T:C	50	100	1	0.2153
7:67411034:T:C	50	100	0.97	0.03014
7:67411162:G:A	50	100	0.98	0.01489
7:67411228:G:A	50	100	0.97	0.0305
7:67411417:G:A	50	100	0.98	0.06881
7:67411580:G:A	49	100	0.97	0.04285
7:67411818:C:G	50	100	1	0.01924
7:67411819:G:A	50	100	0.97	0.03014
7:67412275:C:G	49	100	0.96	0.05247
7:67412539:A:G	50	100	0.94	0.01525
7:67412893:C:T	50	100	0.98	0.09205
7:67412908:T:C	50	100	0.99	0.07625
7:67413404:A:G	50	100	1	0.01924
7:67413769:G:C	50	100	0.98	0.0817
7:67413795:A:G	50	98	0.94	0.06064
7:67413820:T:A	50	100	0.98	0.09168
7:67413846:T:C	50	100	0.89	0.02233
7:67413944:G:A	50	100	0.98	0.09168
7:67413971:C:T	50	100	0.97	0.03014
7:67414381:G:A	50	100	0.98	0.2253
7:67414687:G:A	50	100	0.99	0.08533
7:67415064:C:A	50	100	0.97	0.03014
7:67415080:T:G	50	100	0.98	0.09168
7:67415090:C:T	50	100	0.99	0.1048
7:67415091:G:A	50	100	1	0.01271
7:67415327:A:T	50	100	0.97	0.2244
7:67415421:G:C	50	98	0.82	0.09168
7:67415670:C:T	50	100	0.98	0.09168
7:67415671:G:A	50	100	0.94	0.06881
7:67416013:G:A	50	100	0.94	0.04884
7:67416303:A:G	50	100	0.97	0.01489
7:67416465:G:T	50	100	0.89	0.02197
7:67416784:A:G	50	100	0.96	0.08987
7:67417208:A:G	50	100	0.94	0.02977
7:67417519:C:G	50	100	0.98	0.293
7:67417666:G:A	50	100	0.96	0.1977
7:67417693:C:A	50	100	0.93	0.2179
7:67417813:C:G	50	100	1	0.01924
7:67417934:G:T	50	100	0.97	0.07553
7:67418096:C:A	50	100	1	0.01924
7:67418423:G:A	50	100	0.95	0.4601
7:67418599:T:G	50	100	1	0.01924
7:67418609:C:A	50	98	0.95	0.3457
7:67418701:G:A	50	100	0.96	0.06881
7:67418965:C:A	50	100	0.95	0.01471
7:67419042:C:T	50	100	0.76	0.02142
7:67419508:A:C	50	100	0.93	0.1443
7:67419551:C:T	50	100	0.94	0.09132
7:67419848:C:T	49	100	0.95	0.1051
7:67419870:A:G	50	100	0.95	0.01362
7:67420275:C:T	50	94	0.94	0.4838
7:67420283:G:A	50	98	0.89	0.04757
7:67420317:T:C	50	98	0.95	0.07553
7:67420501:T:C	50	88	0.82	0.09586
7:67420546:C:G	50	100	0.82	0.05864
7:67420559:T:C	50	98	0.94	0.118
7:67420592:C:T	50	100	0.85	0.04557
7:67420694:A:G	50	100	0.95	0.01344
7:67420975:A:G	50	100	0.98	0.1122
7:67421036:G:A	49	100	0.98	0.01761
7:67421290:T:C	50	100	0.98	0.1278
7:67421301:C:A	50	98	0.95	0.2057
7:67421381:T:G	50	100	0.96	0.07081
7:67421518:G:A	50	100	0.95	0.01779
7:67421595:C:T	50	100	0.83	0.01216
7:67421758:T:C	50	100	0.86	0.04666
7:67421856:G:C	50	100	0.96	0.01834
7:67421919:G:C	50	100	0.98	0.1149
7:67421921:C:T	50	96	0.97	0.4564
7:67421972:T:G	50	98	0.98	0.4248
7:67422007:A:T	50	98	0.99	0.425
7:67422016:A:T	50	100	0.84	0.01017
7:67422020:C:A	50	92	0.99	0.4484
7:67422045:T:C	50	96	0.98	0.4241
7:67422124:G:T	50	98	0.98	0.4328
7:67422160:A:G	50	100	0.92	0.01216
7:67422690:G:A	50	100	1	0.01216
7:67422717:A:G	50	98	0.98	0.4263
7:67422736:A:G	50	98	0.98	0.4542
7:67422737:G:A	50	98	0.96	0.4546
7:67422757:C:T	50	100	0.91	0.0443
7:67422772:G:A	50	98	0.98	0.4466
7:67422797:C:A	50	98	0.97	0.4256
7:67422812:G:C	50	96	0.98	0.4263
7:67422821:T:G	50	96	0.98	0.4256
7:67422859:G:T	50	98	0.97	0.114
7:67422885:T:C	50	98	0.97	0.4257
7:67422937:C:T	50	98	0.98	0.4259
7:67423009:A:G	50	98	0.98	0.4252
7:67423027:C:T	49	100	0.96	0.1135
7:67423152:T:C	50	100	0.98	0.425
7:67423164:A:G	50	100	0.96	0.09096
7:67423175:A:G	50	100	1	0.01216
7:67423262:T:C	50	96	0.98	0.4274
7:67423280:C:T	50	100	0.99	0.1153
7:67423302:G:T	50	98	0.98	0.4286
7:67423308:G:C	50	96	0.98	0.4488
7:67423408:A:G	50	100	0.95	0.427
7:67423426:T:C	50	100	0.94	0.02233
7:67423454:T:C	50	100	0.98	0.1127
7:67423681:G:T	50	100	0.99	0.4259
7:67423683:A:G	50	100	0.95	0.0541
7:67423701:G:T	50	100	0.99	0.4259
7:67423743:C:T	50	100	0.95	0.06354
7:67423888:G:T	50	100	0.99	0.4615
7:67424000:A:G	50	100	1	0.4259
7:67424143:T:C	50	100	0.96	0.03976
7:67424314:T:A	50	100	1	0.4267
7:67424331:A:G	50	100	1	0.4267
7:67424346:G:A	50	100	0.99	0.1131
7:67424347:C:T	50	100	1	0.4267
7:67424386:G:A	50	100	1	0.01725
7:67424566:T:C	46	89.1	0.95	0.1073
7:67424577:A:T	43	97.7	1	0.4261
7:67424607:A:G	43	100	1	0.4261
7:67424758:T:C	50	100	0.99	0.3106
7:67424802:G:T	50	100	1	0.4261
7:67424851:T:C	49	100	1	0.4259
7:67424884:A:G	50	100	0.95	0.01961
7:67424898:A:G	49	100	1	0.4263
7:67424920:T:C	49	100	0.99	0.1129
7:67425136:C:T	50	98	0.97	0.08097
7:67425143:T:C	50	100	1	0.4259
7:67425167:T:A	50	100	1	0.01216
7:67425339:G:A	50	100	0.95	0.06082
7:67425583:G:C	50	100	1	0.1149
7:67425679:G:A	50	100	1	0.4468
7:67425856:C:T	50	96	0.93	0.183
7:67425887:A:T	50	100	1	0.1146
7:67426091:C:T	50	100	0.98	0.09041
7:67426281:G:A	50	100	1	0.4582
7:67426311:G:T	50	98	0.84	0.07771
7:67426664:T:C	50	100	0.99	0.1184
7:67427142:T:C	50	100	0.99	0.378
7:67427146:C:T	50	100	0.94	0.01434
7:67427832:T:C	50	100	0.94	0.02306
7:67428329:G:A	50	98	0.94	0.01452
7:67428422:C:A	50	100	0.98	0.04648
7:67428454:C:T	50	100	0.92	0.02342
7:67428455:G:A	50	100	0.93	0.01253
7:67428510:G:C	50	98	0.94	0.01452
7:67428531:C:G	50	100	1	0.4771
7:67428628:T:A	50	100	0.97	0.04085
7:67428672:C:T	50	100	1	0.02197
7:67428855:G:A	50	100	0.89	0.01235
7:67428911:C:T	50	100	1	0.4769
7:67428929:T:C	50	98	1	0.1972
7:67428985:T:C	50	100	1	0.4773
7:67429029:G:A	50	100	1	0.01743
7:67429114:G:A	50	100	1	0.05301
7:67429410:G:C	50	98	1	0.1968
7:67429717:A:G	50	100	1	0.05301
7:67430105:G:C	50	100	1	0.01761
7:67430142:A:G	50	100	0.96	0.02324
7:67430170:G:A	50	100	1	0.01616
7:67430352:C:T	50	100	1	0.1837
7:67430375:A:T	50	100	0.94	0.03322
7:67430379:T:A	50	100	0.99	0.4256
7:67430579:A:G	50	100	1	0.01543
7:67431039:C:T	50	100	1	0.4622
7:67431178:G:A	50	100	1	0.01543
7:67431267:C:T	50	100	0.99	0.142
7:67431369:T:C	50	100	1	0.4247
7:67431613:T:G	50	100	1	0.1398
7:67431988:G:A	50	90	0.97	0.3166
7:67432112:C:T	50	100	1	0.01943
7:67432198:T:G	50	98	1	0.159
7:67432206:T:G	49	100	0.98	0.02415
7:67432225:A:C	50	100	1	0.4239
7:67432285:C:A	50	100	0.97	0.04884
7:67432360:T:A	49	100	1	0.4236
7:67432473:G:A	50	100	1	0.4236
7:67432703:T:C	50	100	1	0.15310000000000001
7:67432882:G:A	50	100	1	0.4201
7:67432900:A:G	50	100	1	0.01943
7:67433122:G:T	50	100	1	0.4199
7:67433246:T:G	50	100	1	0.4205
7:67433345:G:A	50	100	1	0.4199
7:67433403:C:T	50	100	0.98	0.01216
7:67433436:C:T	50	100	0.98	0.06427
7:67433495:T:C	50	100	1	0.4196
7:67433551:T:C	50	100	1	0.4005
7:67433622:T:C	50	100	1	0.1394
7:67433670:T:A	50	100	1	0.4199
7:67434109:C:T	48	93.8	0.95	0.2409
7:67434160:C:A	50	96	1	0.4199
7:67434196:A:G	50	100	1	0.4198
7:67434425:C:T	50	100	1	0.4192
7:67434440:T:C	50	98	0.99	0.1387
7:67434471:C:T	50	100	0.92	0.06518
7:67434480:A:G	50	100	0.97	0.4196
7:67434739:C:T	50	100	0.96	0.09713
7:67434740:G:A	50	100	0.99	0.01652
7:67434794:T:C	50	100	0.91	0.03595
7:67434798:G:C	50	100	0.9	0.03577
7:67434800:T:C	50	100	0.91	0.03558
7:67434801:G:C	50	100	0.91	0.03613
7:67434802:T:C	50	100	0.91	0.03595
7:67434807:T:C	50	100	1	0.3987
7:67434855:A:T	50	98	0.98	0.1394
7:67434873:T:C	50	100	0.99	0.4116
7:67434978:T:G	50	100	1	0.4011
7:67435085:T:C	50	100	0.98	0.02251
7:67435263:T:C	50	100	1	0.01398
7:67435325:T:C	50	100	1	0.4227
7:67435371:G:A	50	100	0.98	0.01761
7:67435487:C:G	50	100	1	0.4228
7:67435544:T:G	50	100	1	0.4014
7:67435778:A:G	50	100	1	0.4228
7:67435810:T:C	50	98	1	0.4241
7:67435811:G:A	50	98	1	0.4234
7:67435894:C:G	50	100	1	0.4228
7:67435937:C:T	50	96	0.99	0.4317
7:67435990:T:A	50	98	0.92	0.01434
7:67436259:G:T	50	100	1	0.02378
7:67436260:T:A	50	100	1	0.02324
7:67436298:A:G	50	100	0.99	0.0984
7:67436304:G:A	50	100	1	0.423
7:67436330:C:T	50	100	1	0.423
7:67436532:C:T	50	100	0.85	0.0138
7:67436541:T:C	50	98	0.99	0.2315
7:67436654:C:A	50	100	0.99	0.06173
7:67436683:A:C	50	100	1	0.4014
7:67436857:C:A	50	80	0.64	0.04811
7:67436925:T:C	50	100	1	0.4016
7:67437004:A:G	50	100	1	0.4016
7:67437117:A:G	50	98	0.99	0.07099
7:67437140:C:T	49	100	1	0.402
7:67437767:T:C	50	100	1	0.3987
7:67437845:C:T	50	100	1	0.4595
7:67437968:G:A	50	100	1	0.4719
7:67437970:C:T	50	100	1	0.4036
7:67437984:C:T	50	100	1	0.4036
7:67438040:C:T	50	100	0.97	0.1474
7:67438041:A:G	50	98	0.99	0.1786
7:67438246:C:G	50	100	0.99	0.4049
7:67438610:C:G	48	97.9	0.99	0.03776
7:67438611:G:A	50	84	0.98	0.406
7:67438622:A:C	49	85.7	0.98	0.405
7:67438884:C:T	50	100	1	0.4036
7:67438886:G:A	50	100	0.99	0.4034
7:67439301:T:G	50	98	1	0.4034
7:67439408:T:C	50	100	1	0.4034
7:67439638:C:A	50	100	1	0.4036
7:67439666:G:A	50	100	1	0.4034
7:67439905:G:A	50	100	1	0.0561
7:67439923:A:G	50	100	1	0.4034
7:67439935:G:C	49	100	0.99	0.1035
7:67440004:G:C	50	100	1	0.4034
7:67440015:T:C	50	100	1	0.4094
7:67440016:G:A	50	100	1	0.4096
7:67440092:C:A	50	100	1	0.4038
7:67440232:G:A	50	100	1	0.01743
7:67440325:G:A	50	100	1	0.4034
7:67440534:C:A	50	100	1	0.4599
7:67440842:A:T	50	100	1	0.01416
7:67440859:G:A	50	100	1	0.484
7:67440901:T:C	50	100	1	0.4599
7:67441119:A:G	50	100	1	0.4599
7:67441124:C:A	50	100	1	0.4842
7:67441165:G:A	50	100	1	0.4599
7:67441183:T:C	50	100	1	0.4599
7:67441192:C:T	50	100	0.99	0.03794
7:67441275:A:C	50	100	1	0.4526
7:67441436:T:C	49	100	1	0.4599
7:67441672:A:G	50	98	1	0.382
7:67441844:T:C	50	100	1	0.4461
7:67441943:A:G	50	100	1	0.06336
7:67442011:T:C	50	98	1	0.01307
7:67442251:C:T	50	100	1	0.4459
7:67442571:G:T	50	100	1	0.06336
7:67442749:T:C	50	98	1	0.4461
7:67442750:G:A	50	100	1	0.01398
7:67443029:C:A	50	100	1	0.4631
7:67443059:A:G	50	100	1	0.4386
7:67443112:C:T	50	100	1	0.4352
7:67443150:G:C	50	100	0.8	0.01325
7:67443262:C:T	50	98	1	0.4386
7:67443293:G:T	50	100	0.99	0.4388
7:67443301:A:G	50	100	1	0.3818
7:67443512:A:C	50	100	1	0.4388
7:67443629:C:T	50	100	1	0.2889
7:67443718:G:A	50	100	1	0.4397
7:67443719:T:G	50	100	1	0.3829
7:67443726:C:G	50	100	0.99	0.03885
7:67444005:G:A	50	100	1	0.4461
7:67444076:A:G	50	100	1	0.4386
7:67444231:G:C	50	100	0.98	0.01289
7:67444277:T:C	50	98	1	0.467
7:67444308:C:T	50	100	0.84	0.0138
7:67444378:T:A	50	100	0.98	0.02397
7:67444383:G:C	50	100	0.99	0.06118
7:67444409:C:T	50	100	1	0.4386
7:67444674:A:G	50	94	0.98	0.2997
7:67444899:T:C	50	100	1	0.4838
7:67445106:T:A	50	100	0.99	0.06137
7:67445268:C:G	50	100	1	0.01126
7:67445338:G:C	50	100	1	0.02415
7:67445955:A:G	50	100	0.98	0.0561
7:67446120:T:C	50	100	1	0.03141
7:67446483:G:A	50	100	0.98	0.06118
7:67446844:C:T	50	98	1	0.4853
7:67446895:G:C	50	100	0.98	0.01271
7:67447079:C:A	50	100	1	0.01289
7:67447232:C:G	50	100	1	0.01271
7:67447404:C:T	50	100	1	0.02415
7:67447424:G:T	50	100	0.99	0.01307
7:67447673:T:A	50	100	0.98	0.06118
7:67447760:G:T	50	96	0.96	0.128
7:67447996:C:G	50	100	1	0.04121
7:67448146:C:G	50	100	0.93	0.02614
7:67448588:A:G	50	96	0.76	0.01235
7:67448886:C:G	50	96	0.89	0.01253
7:67448936:G:A	49	98	0.99	0.3611
7:67448946:T:C	49	98	0.99	0.2858
7:67448969:T:C	50	100	1	0.01289
7:67449488:G:C	50	100	0.98	0.05501
7:67449606:T:C	50	100	1	0.4631
7:67449688:T:C	50	98	0.99	0.2859
7:67449810:G:A	50	100	0.92	0.02342
7:67449838:C:T	50	100	1	0.01289
7:67449940:C:A	50	100	0.99	0.01307
7:67449956:T:C	50	96	0.92	0.07244
7:67449975:G:A	50	100	0.95	0.0216
7:67450347:C:T	50	100	0.98	0.05447
7:67450348:G:A	50	100	0.79	0.01325
7:67450439:G:A	50	96	0.96	0.08878
7:67450477:G:A	50	100	0.97	0.05465
7:67450543:T:C	50	100	0.98	0.285
7:67450855:T:G	50	100	0.97	0.01307
7:67450996:G:A	50	100	1	0.01307
7:67451338:A:G	50	100	0.91	0.01307
7:67451712:G:A	50	98	0.88	0.01307
7:67451737:A:C	50	100	0.98	0.3934
7:67452545:A:G	50	100	0.98	0.05955
7:67452614:G:T	49	100	1	0.05447
7:67452796:G:A	50	100	0.91	0.01089
7:67452857:G:T	50	100	0.97	0.05447
7:67453605:C:G	50	100	0.99	0.04176
7:67453677:C:T	50	100	1	0.01398
7:67454100:C:G	50	94	0.91	0.339
7:67454326:G:A	50	98	0.9	0.09096
7:67454924:G:A	50	94	0.94	0.2849
7:67454956:G:A	50	100	0.96	0.03304
7:67455568:G:A	50	98	0.86	0.03377
7:67455703:T:G	50	100	0.97	0.01906
7:67455858:A:T	50	100	0.89	0.03558
7:67455877:C:T	50	98	0.99	0.02197
7:67455950:G:A	50	100	0.95	0.1627
7:67456083:G:A	50	100	1	0.0138
7:67456142:C:A	50	100	1	0.01888
7:67456452:A:G	50	100	0.95	0.02887
7:67456839:T:C	50	100	0.94	0.1011
7:67456921:G:A	50	100	0.98	0.03304
7:67457037:C:T	50	100	1	0.01888
7:67457247:C:T	50	98	0.99	0.02397
7:67457363:A:T	50	98	0.99	0.02251
7:67457789:A:C	50	100	0.92	0.08824
7:67457851:A:G	50	100	1	0.0325
7:67458766:G:A	50	100	0.96	0.04557
7:67459058:A:G	50	96	0.96	0.4145
7:67459124:C:T	50	100	0.96	0.04539
7:67459125:G:A	50	100	0.98	0.03341
7:67459259:T:C	50	100	0.95	0.1216
7:67459277:G:T	50	100	0.92	0.0138
7:67459318:G:C	50	100	0.96	0.08787
7:67459391:A:G	50	100	0.98	0.03341
7:67459412:A:G	50	100	0.96	0.03304
7:67459610:C:T	50	92	0.95	0.3965
7:67459719:C:T	47	97.9	0.89	0.02324
7:67459741:G:A	49	98	0.94	0.1647
7:67459959:G:T	50	100	0.95	0.08479
7:67460072:G:T	50	96	0.95	0.2371
7:67460216:G:A	50	96	0.95	0.04757
7:67460217:C:T	49	100	0.98	0.05283
7:67460297:G:C	50	100	0.94	0.08878
7:67460356:G:A	50	96	0.94	0.01471
7:67460610:T:A	50	100	0.94	0.08769
7:67460738:T:G	50	100	0.95	0.07607
7:67460945:C:G	50	100	0.95	0.4499
7:67461010:C:G	50	98	0.9	0.01979
7:67461034:G:A	50	98	0.91	0.05011
7:67461049:A:G	50	98	0.93	0.2235
7:67461127:T:G	50	96	0.9	0.06354
7:67461316:T:C	50	98	0.94	0.2144
7:67461557:G:A	50	98	0.96	0.0719
7:67461605:C:T	50	100	0.97	0.1186
7:67461872:G:A	50	98	0.92	0.1066
7:67462054:G:A	50	98	0.94	0.1178
7:67463158:G:T	50	100	1	0.01598
7:67463629:T:G	50	100	1	0.02052
7:67463635:G:T	50	100	1	0.01616
7:67463762:C:G	50	100	0.98	0.05102
7:67464457:G:A	50	100	0.99	0.0837
7:67464463:A:G	50	100	0.98	0.1144
7:67464539:A:G	50	100	0.99	0.08388
7:67464830:A:G	50	100	0.98	0.01997
7:67464942:T:G	50	100	0.99	0.0837
7:67465214:C:G	50	100	0.99	0.0837
7:67465628:C:T	50	100	0.99	0.0837
7:67465629:C:G	50	100	0.99	0.0837
7:67465681:G:A	50	100	0.99	0.0837
7:67465706:A:G	50	100	0.98	0.1434
7:67466028:A:G	50	100	0.98	0.2553
7:67466071:G:A	50	100	1	0.01452
7:67466142:G:C	50	100	1	0.02959
7:67466499:G:T	49	95.9	0.77	0.02124
7:67467224:T:G	50	100	1	0.1948
7:67467272:C:T	50	100	0.97	0.3066
7:67467502:G:T	50	100	0.99	0.471
7:67468262:C:G	50	100	0.98	0.09314
7:67468368:C:T	50	100	0.98	0.05719
7:67468395:A:G	50	100	0.99	0.467
7:67468790:A:T	50	100	1	0.0374
7:67468936:C:A	50	100	0.99	0.2554
7:67469239:T:C	50	100	1	0.02869
7:67469334:T:C	50	100	0.99	0.4704
7:67469335:C:T	50	100	1	0.02923
7:67469804:C:T	50	100	1	0.08025
7:67470174:G:A	50	100	1	0.01616
7:67470392:C:T	50	100	0.97	0.1167
7:67470402:G:A	50	100	1	0.01271
7:67470929:G:A	50	100	0.97	0.05029
7:67470976:A:G	50	100	0.98	0.08315
7:67470983:G:A	50	100	0.98	0.09168
7:67471148:G:A	50	100	1	0.01997
7:67471989:C:T	50	100	1	0.01634
7:67472322:T:G	50	100	1	0.02941
7:67472597:G:C	50	100	1	0.2845
7:67472824:A:G	50	100	1	0.2427
7:67473114:T:A	50	100	1	0.2286
7:67473167:C:T	50	100	1	0.05102
7:67473309:G:A	50	100	0.92	0.01471
7:67473755:T:C	50	100	1	0.08297
7:67473863:G:T	50	100	0.8	0.01089
7:67474004:C:T	50	100	1	0.05447
7:67474114:A:G	49	100	1	0.2705
7:67474841:A:T	50	100	1	0.01416
7:67474890:G:A	50	100	0.98	0.0374
7:67474942:G:A	50	100	1	0.2682
7:67474948:G:A	50	98	0.98	0.04267
7:67475166:T:G	49	100	0.98	0.04484
7:67475309:G:A	50	100	0.94	0.02415
7:67475340:A:G	49	100	1	0.0748
7:67475454:A:G	50	100	0.99	0.1934
7:67475490:G:A	49	100	1	0.07389
7:67475769:T:C	50	98	1	0.01017
7:67475920:A:T	50	100	0.64	0.02651
7:67475922:A:T	49	98	0.83	0.1089
7:67475929:A:C	50	98	0.96	0.06318
7:67475949:G:T	50	96	1	0.08351
7:67475951:C:T	50	98	0.96	0.02106
7:67475969:G:A	50	100	1	0.01398
7:67476160:A:T	50	98	1	0.03704
7:67476197:G:A	50	100	0.99	0.2685
7:67476267:G:A	49	89.8	0.98	0.09405
7:67477143:T:C	50	100	1	0.1944
7:67477200:G:A	50	100	0.96	0.03195
7:67477318:C:A	50	100	1	0.2687
7:67477414:C:G	50	98	1	0.08388
7:67478000:A:G	50	100	1	0.07389
7:67478009:C:T	50	100	1	0.2685
7:67478055:C:T	50	100	1	0.01198
7:67478418:T:C	50	100	1	0.03613
7:67478448:G:A	50	100	1	0.01398
7:67479195:G:A	50	100	0.99	0.01452
7:67479341:G:C	50	100	1	0.03613
7:67479496:C:T	50	100	1	0.03141
7:67479540:T:C	50	100	0.94	0.01652
7:67480025:T:C	50	100	1	0.1857
7:67480523:T:C	50	100	0.99	0.4726
7:67480844:C:A	50	98	1	0.1307
7:67481348:G:A	50	100	1	0.03631
7:67482163:C:T	50	100	0.99	0.2698
7:67482812:C:T	50	96	0.96	0.2774
7:67483388:C:T	50	100	1	0.08279
7:67483445:G:A	50	100	0.98	0.01888
7:67483678:C:T	50	100	1	0.01235
7:67483946:C:T	50	100	0.99	0.2881
7:67484157:T:C	50	98	1	0.08987
7:67484446:G:A	49	95.9	1	0.08388
7:67484519:A:G	50	98	0.99	0.205
7:67485005:G:T	50	100	0.99	0.2046
7:67485347:C:T	50	100	0.99	0.4742
7:67485524:G:A	50	100	1	0.01543
7:67485676:T:C	50	100	1	0.04757
7:67485831:G:A	50	100	0.99	0.3745
7:67486182:A:G	50	100	1	0.07226
7:67486374:C:T	50	100	0.98	0.1561
7:67486495:C:T	50	100	0.95	0.04739
7:67486996:C:T	50	100	0.94	0.04611
7:67487006:A:C	50	100	0.97	0.0325
7:67487617:G:A	50	100	1	0.03105
7:67487621:C:T	50	100	0.97	0.04739
7:67487873:A:G	50	100	1	0.07226
7:67487894:T:C	50	100	1	0.0472
7:67488102:G:T	50	100	1	0.03123
7:67488160:C:T	50	100	0.99	0.205
7:67488248:C:T	50	100	0.94	0.08751
7:67488320:A:G	50	100	1	0.08388
7:67488450:T:C	50	100	1	0.2052
7:67488510:C:T	50	100	1	0.01543
7:67488535:G:A	50	100	1	0.0472
7:67488732:G:A	50	100	1	0.03141
7:67488769:A:T	50	100	0.99	0.158
7:67488787:C:T	50	100	1	0.03123
7:67488827:A:G	50	100	0.96	0.03141
7:67489038:G:A	50	100	1	0.08261
7:67489074:C:T	50	100	1	0.07516
7:67489175:C:T	50	100	1	0.2042
7:67489194:T:C	50	100	1	0.01235
7:67489278:T:C	50	100	1	0.08351
7:67489338:T:G	50	100	1	0.04067
7:67489444:G:A	50	100	1	0.01416
7:67489686:C:G	50	100	1	0.08351
7:67489861:G:A	50	100	1	0.3903
7:67490084:C:T	50	100	1	0.01235
7:67490092:A:G	50	100	0.88	0.01924
7:67490280:G:A	50	100	1	0.08261
7:67490402:T:C	50	100	1	0.2222
7:67491434:C:A	50	100	1	0.2064
7:67491987:C:G	50	100	1	0.4733
7:67492077:T:C	50	100	1	0.08315
7:67492198:T:C	50	100	0.98	0.06463
7:67492440:C:T	50	100	1	0.4735
7:67492735:C:T	50	100	1	0.4739
7:67493318:C:T	50	100	1	0.01561
7:67493321:A:G	50	100	0.96	0.08769
7:67493579:G:A	49	100	1	0.2041
7:67493846:C:T	50	100	1	0.01561
7:67493932:T:C	50	100	1	0.07534
7:67495213:G:T	49	100	0.9	0.02033
7:67495386:A:C	50	98	0.93	0.01416
7:67495449:T:C	50	100	0.96	0.09314
7:67495765:C:T	50	100	1	0.2046
7:67495772:G:C	50	100	1	0.3809
7:67495938:C:T	50	100	1	0.03577
7:67495968:C:T	50	100	1	0.2046
7:67496571:T:C	50	100	0.97	0.03431
7:67497266:G:C	50	100	1	0.0394
7:67497518:G:A	50	100	1	0.2943
7:67497592:T:C	50	100	1	0.2852
7:67497620:A:T	50	100	0.99	0.1734
7:67497621:T:C	50	100	1	0.09187
7:67497793:T:C	50	100	1	0.03105
7:67497949:C:T	50	100	0.98	0.2754
7:67498178:G:T	50	100	1	0.01834
7:67498255:C:T	50	100	0.99	0.0118
7:67498288:T:C	50	100	1	0.469
7:67498374:G:A	50	100	1	0.3381
7:67498746:C:T	50	100	1	0.3401
7:67498853:T:G	50	100	1	0.2075
7:67499625:C:T	50	100	1	0.03068
7:67499711:C:T	50	100	0.94	0.03304
7:67499782:C:T	50	100	0.98	0.08297
7:67499951:A:G	50	100	1	0.05392
7:67500027:C:T	50	100	0.7	0.0118
7:67500588:C:T	50	100	0.91	0.02088
7:67500714:G:A	50	100	0.98	0.08224
7:67500881:G:A	50	100	1	0.2093
7:67501203:C:G	50	100	1	0.01053
7:67501534:G:A	48	97.9	0.99	0.4221
7:67501803:C:G	50	100	0.99	0.1747
7:67501820:A:G	50	98	0.99	0.1244
7:67502271:A:C	50	100	1	0.2433
7:67502382:G:A	50	100	0.99	0.01162
7:67502526:C:T	50	100	1	0.02941
7:67502905:C:T	50	100	0.97	0.09586
7:67503010:G:A	50	100	1	0.4699
7:67503062:G:A	50	100	1	0.3402
7:67503100:C:A	50	100	1	0.2435
7:67503104:C:T	50	100	0.99	0.175
7:67503129:A:T	50	100	0.96	0.03232
7:67503162:G:C	50	100	0.98	0.08515
7:67503524:C:T	50	100	1	0.09223
7:67503724:G:A	50	100	0.98	0.02796
7:67503921:C:T	50	100	1	0.3402
7:67503968:G:A	50	100	1	0.2435
7:67504056:T:G	50	100	1	0.03958
7:67504547:A:G	50	100	1	0.02941
7:67504777:C:T	50	100	1	0.3401
7:67504787:C:G	50	100	1	0.3411
7:67505113:C:A	50	100	1	0.03976
7:67505610:G:T	50	100	0.98	0.2436
7:67505706:A:G	50	100	0.98	0.08224
7:67506262:C:T	50	100	1	0.02941
7:67506349:C:T	50	100	1	0.01797
7:67506365:C:T	50	100	0.99	0.4194
7:67506408:A:G	50	100	1	0.03105
7:67506603:A:G	50	100	0.99	0.01725
7:67506610:A:G	50	100	0.96	0.03522
7:67506947:C:T	50	100	1	0.3871
7:67507095:A:G	50	100	1	0.03086
7:67507231:G:A	50	100	0.98	0.08224
7:67507629:C:A	50	100	1	0.468
7:67508119:C:T	50	100	1	0.0472
7:67508363:T:G	50	100	0.96	0.01107
7:67508589:T:C	50	100	1	0.468
7:67508682:T:C	50	100	1	0.1393
7:67508711:C:A	50	100	1	0.2415
7:67508870:T:G	50	100	1	0.05646
7:67508933:A:T	50	100	1	0.04012
7:67509124:G:T	50	100	0.99	0.386
7:67509139:G:A	50	100	1	0.04702
7:67509350:C:T	50	100	1	0.1396
7:67509701:C:T	50	100	1	0.2064
7:67509768:C:A	50	100	0.99	0.1572
7:67509847:C:T	50	100	0.98	0.2375
7:67509905:G:A	50	100	0.9	0.02487
7:67509990:T:C	50	100	1	0.04702
7:67510171:A:G	50	100	0.98	0.08243
7:67510291:T:A	50	100	0.98	0.08243
7:67510598:G:A	50	100	0.98	0.08261
7:67510723:T:C	50	100	0.98	0.08261
7:67510880:C:T	50	100	0.98	0.2407
7:67511450:C:T	50	100	0.98	0.4646
7:67511493:G:C	50	100	0.98	0.08279
7:67512121:C:T	50	100	0.97	0.01561
7:67512544:A:G	50	100	0.97	0.04575
7:67513149:C:T	50	100	1	0.01743
7:67513151:C:T	50	100	1	0.1402
7:67513367:T:C	50	100	0.99	0.01325
7:67513510:G:A	50	100	1	0.01761
7:67513520:G:T	50	100	1	0.07589
7:67513626:T:C	50	100	0.95	0.02469
7:67514098:A:G	50	96	0.97	0.2259
7:67514351:A:G	49	100	0.87	0.01834
7:67515000:T:A	50	100	0.98	0.1734
7:67515434:G:A	50	100	1	0.03304
7:67515537:T:C	50	100	1	0.1024
7:67516013:T:G	50	100	1	0.06917
7:67516105:G:T	50	100	1	0.0935
7:67516375:A:G	50	100	0.99	0.2406
7:67516599:T:G	50	100	1	0.09314
7:67517353:C:G	50	100	0.97	0.07934
7:67518143:C:T	50	98	1	0.06845
7:67518280:T:C	50	96	0.99	0.2257
7:67518521:C:T	50	100	0.97	0.08696
7:67518569:G:A	50	100	0.98	0.02814
7:67519342:G:A	50	100	1	0.2075
7:67519624:A:G	50	100	0.86	0.02433
7:67519693:G:A	50	100	0.94	0.06572
7:67519699:G:T	50	100	0.92	0.06046
7:67519705:G:A	50	100	0.94	0.07498
7:67519818:C:A	50	100	1	0.1429
7:67519822:T:A	50	98	1	0.06536
7:67519876:G:C	49	100	0.98	0.01434
7:67519923:T:C	50	100	0.99	0.01743
7:67520901:C:T	50	100	0.9	0.02015
7:67520936:A:T	50	100	0.99	0.01779
7:67520984:G:C	50	100	1	0.01198
7:67521059:T:C	50	100	0.99	0.451
7:67521104:C:T	50	100	1	0.2066
7:67521105:G:A	50	100	0.99	0.01834
7:67521192:G:A	50	100	1	0.2066
7:67521391:G:A	50	100	0.95	0.03195
7:67521407:T:A	50	100	0.98	0.1011
7:67521649:C:T	50	100	0.99	0.4361
7:67521671:C:T	50	100	0.99	0.429
7:67521672:G:T	50	100	0.98	0.08297
7:67521694:A:G	50	100	0.97	0.0158
7:67521720:T:C	50	100	0.97	0.2257
7:67521725:G:C	50	100	0.99	0.2162
7:67521726:G:A	50	100	0.99	0.4288
7:67521872:G:A	50	100	0.99	0.01761
7:67521923:T:C	50	100	1	0.06518
7:67521987:G:T	50	100	0.98	0.1006
7:67522376:C:T	50	100	1	0.4292
7:67522387:T:C	50	100	0.86	0.01779
7:67522465:T:C	50	100	0.98	0.01452
7:67522653:T:C	50	100	1	0.2084
7:67522666:A:C	50	100	1	0.209
7:67522680:C:T	50	100	0.99	0.1447
7:67522906:A:G	50	100	1	0.4559
7:67523329:A:G	50	100	1	0.1511
7:67523484:C:T	50	100	0.98	0.01198
7:67523899:C:A	50	100	0.99	0.4294
7:67524095:G:A	50	100	0.99	0.06064
7:67524343:T:C	50	100	0.98	0.1757
7:67524882:T:C	50	100	1	0.4292
7:67525067:A:T	50	100	0.99	0.08261
7:67525092:A:G	50	100	1	0.08715
7:67525128:C:T	50	100	1	0.1431
7:67525286:A:G	49	100	1	0.08279
7:67525347:C:T	50	100	0.99	0.01271
7:67525685:C:T	50	100	1	0.1614
7:67525723:C:T	50	96	0.74	0.01071
7:67525737:G:C	50	100	1	0.429
7:67525908:G:A	50	100	1	0.4301
7:67526038:G:A	50	100	0.95	0.03177
7:67526251:A:G	50	100	1	0.4713
7:67526890:T:A	50	100	1	0.3704
7:67527046:T:C	50	96	0.96	0.1511
7:67527130:C:T	50	100	1	0.1011
7:67527226:T:A	50	100	0.94	0.03468
7:67527253:C:G	50	100	0.93	0.01162
7:67527440:C:T	50	100	1	0.01035
7:67528010:C:T	50	100	0.99	0.1752
7:67528106:A:G	50	100	1	0.01035
7:67528194:A:T	50	100	1	0.4025
7:67528318:G:A	50	100	1	0.01035
7:67528449:T:C	50	100	1	0.02651
7:67528812:C:T	50	100	0.95	0.03322
7:67529014:G:A	50	100	1	0.01289
7:67529155:T:G	50	100	1	0.3923
7:67529322:C:T	50	100	0.99	0.175
7:67529424:C:T	50	100	0.99	0.1761
7:67529434:T:G	50	100	0.99	0.01779
7:67529625:C:T	50	100	1	0.01035
7:67529794:G:C	50	100	1	0.02651
7:67530077:C:G	50	100	0.98	0.2259
7:67530173:A:G	50	100	1	0.02687
7:67530210:G:A	50	98	0.98	0.3969
7:67530334:G:A	50	100	0.99	0.4239
7:67530348:G:A	50	100	0.99	0.136
7:67530411:T:G	50	100	1	0.08424
7:67530473:G:A	50	100	1	0.2195
7:67530531:A:T	50	100	0.99	0.01144
7:67530673:T:C	50	100	1	0.1963
7:67530819:C:A	50	100	1	0.01325
7:67530885:G:A	50	100	0.99	0.1271
7:67530908:C:A	50	100	0.95	0.08351
7:67531401:C:T	50	100	1	0.01307
7:67531726:A:T	50	100	1	0.01289
7:67531727:T:G	50	100	1	0.01289
7:67531757:A:G	50	98	0.99	0.1445
7:67532029:C:A	50	100	0.99	0.4434
7:67532227:T:A	50	100	1	0.02669
7:67532251:C:T	50	100	0.99	0.08424
7:67533126:G:A	50	100	1	0.01053
7:67533259:C:A	50	100	0.97	0.07716
7:67533814:G:A	50	100	0.99	0.02324
7:67533815:G:A	50	100	1	0.01107
7:67533870:G:A	50	98	0.98	0.1852
7:67534040:T:C	50	100	0.98	0.2032
7:67534338:T:C	50	100	0.99	0.1267
7:67535002:A:G	49	98	0.99	0.2796
7:67535154:G:A	50	100	0.95	0.02832
7:67535378:T:C	50	100	0.98	0.02996
7:67535463:T:C	50	100	0.98	0.06917
7:67535587:G:C	50	100	1	0.01307
7:67535602:G:A	50	98	0.95	0.02378
7:67536118:C:T	50	98	0.99	0.04466
7:67536554:G:A	50	98	0.94	0.07898
7:67536729:T:A	50	100	0.99	0.04466
7:67537090:A:C	50	100	0.99	0.04339
7:67537611:G:A	50	100	1	0.2101
7:67537810:T:C	50	100	1	0.2106
7:67537876:C:T	50	100	0.99	0.2698
7:67537954:G:C	50	100	1	0.01525
7:67538196:T:C	50	100	0.98	0.01071
7:67538213:G:A	50	96	0.99	0.3531
7:67538279:C:T	50	86	0.73	0.1409
7:67538301:T:G	50	100	0.98	0.07934
7:67538399:G:A	50	98	0.99	0.2698
7:67538459:C:T	50	100	0.99	0.1313
7:67538478:C:T	50	100	0.95	0.02905
7:67538555:G:A	50	100	0.99	0.1316
7:67538735:C:T	50	100	0.98	0.07952
7:67538897:C:A	50	98	0.92	0.1287
7:67539015:G:C	50	100	0.98	0.02959
7:67539031:A:G	50	100	1	0.04339
7:67539072:T:C	50	100	1	0.04484
7:67539527:T:C	50	100	1	0.04339
7:67539541:T:C	50	100	0.99	0.1238
7:67539841:T:G	50	96	0.99	0.3983
7:67540083:T:G	50	100	1	0.2111
7:67540228:C:T	50	96	0.99	0.3531
7:67540699:C:T	50	100	0.95	0.02887
7:67541000:C:T	50	100	1	0.02869
7:67541354:C:T	50	100	1	0.04339
7:67541515:G:C	50	98	0.99	0.3542
7:67541552:C:A	50	100	1	0.3308
7:67541583:G:A	50	100	0.95	0.03486
7:67542211:C:T	50	100	0.95	0.02959
7:67542530:G:A	50	98	0.99	0.2691
7:67542783:G:A	50	100	1	0.3306
7:67542931:C:T	50	100	0.98	0.03014
7:67543086:C:T	50	100	1	0.3306
7:67543191:C:T	50	100	0.98	0.1311
7:67543573:T:C	50	98	0.97	0.09604
7:67543819:A:G	50	100	0.99	0.02796
7:67544144:G:A	50	100	0.98	0.02959
7:67544225:A:T	50	100	1	0.3747
7:67544226:T:G	50	100	1	0.3745
7:67544658:C:A	50	100	1	0.0345
7:67544766:A:G	50	100	0.98	0.07916
7:67544789:A:T	50	100	1	0.04412
7:67544889:T:G	50	100	0.99	0.3301
7:67544913:A:G	50	100	0.99	0.02869
7:67544961:C:T	50	100	1	0.01289
7:67545102:C:A	50	100	0.99	0.3293
7:67545112:A:G	50	100	0.99	0.329
7:67545114:G:C	50	100	0.99	0.329
7:67545124:C:T	50	100	0.99	0.3286
7:67545174:T:G	50	100	0.99	0.3736
7:67545190:C:T	50	100	0.99	0.3292
7:67545579:C:T	50	100	0.99	0.3279
7:67545642:G:T	50	100	0.99	0.0285
7:67545646:G:A	50	98	0.98	0.1768
7:67545886:C:T	50	100	0.97	0.02959
7:67546114:G:A	50	98	0.99	0.2696
7:67546656:A:G	50	100	0.99	0.01471
7:67546969:G:C	50	100	0.98	0.07898
7:67547095:G:A	50	100	0.99	0.02269
7:67547600:T:C	50	100	0.98	0.1302
7:67547814:T:A	50	100	0.98	0.1305
7:67547839:T:G	50	98	0.97	0.3568
7:67547886:A:G	50	100	0.98	0.01943
7:67548384:T:C	50	98	0.78	0.01561
7:67548640:A:G	50	98	0.88	0.08878
7:67548706:C:G	50	96	0.92	0.07988
7:67549016:C:T	50	80	0.89	0.4911
7:67549518:C:G	50	98	0.96	0.291
7:67549615:C:T	50	98	0.97	0.4477
7:67549813:T:A	50	100	0.98	0.4922
7:67550201:G:A	50	100	0.99	0.07843
7:67550219:G:C	50	100	0.98	0.05955
7:67550772:T:C	50	100	1	0.01089
7:67551060:C:T	49	100	0.98	0.03123
7:67551122:A:C	50	100	0.98	0.1189
7:67551729:G:T	50	100	0.96	0.01834
7:67551838:C:T	50	100	0.96	0.07171
7:67551964:A:G	50	100	1	0.2676
7:67551981:A:G	50	100	0.97	0.07026
7:67552475:T:C	50	100	1	0.2676
7:67552789:G:C	50	100	1	0.2676
7:67552891:C:T	50	100	1	0.07789
7:67553091:C:G	50	100	1	0.03141
7:67553705:A:G	50	100	0.99	0.4228
7:67553765:G:T	50	98	1	0.06554
7:67554068:G:A	50	100	1	0.07153
7:67554538:T:A	50	100	1	0.07789
7:67554637:T:G	50	100	0.97	0.07081
7:67554775:T:C	50	100	0.97	0.04357
7:67554807:G:T	50	100	1	0.06518
7:67554944:A:C	50	100	0.97	0.07062
7:67554945:A:C	50	100	0.99	0.423
7:67555250:C:T	50	100	1	0.07771
7:67555460:C:T	50	100	0.99	0.02669
7:67555710:T:C	50	100	1	0.08043
7:67555983:C:G	50	100	1	0.1894
7:67556383:C:T	50	100	1	0.08043
7:67556387:C:T	50	100	0.83	0.02996
7:67556449:T:A	50	98	0.61	0.01071
7:67556634:C:T	50	100	1	0.1895
7:67557665:G:T	50	100	0.99	0.4434
7:67557692:T:C	50	100	0.99	0.1195
7:67557703:A:G	50	100	0.99	0.1196
7:67557822:T:C	50	100	0.98	0.02669
7:67557911:A:G	50	100	1	0.1894
7:67558675:A:G	50	100	0.99	0.1196
7:67558729:C:T	50	100	1	0.06009
7:67558901:G:T	50	100	1	0.06009
7:67558902:G:T	50	100	1	0.06009
7:67558927:C:T	50	100	0.92	0.01307
7:67559108:T:G	50	100	1	0.06009
7:67559636:G:A	50	100	0.99	0.1196
7:67559695:A:T	50	100	1	0.06009
7:67559932:C:G	50	100	1	0.06009
7:67560067:C:T	50	98	0.97	0.09277
7:67560293:T:C	50	98	1	0.08479
7:67560678:A:G	50	100	0.99	0.1156
7:67560939:C:A	50	100	0.99	0.03195
7:67561059:T:C	50	100	1	0.01543
7:67561333:T:C	50	100	0.98	0.1193
7:67561892:G:A	50	100	1	0.2008
7:67562022:A:G	50	100	0.99	0.4374
7:67562176:G:C	50	100	1	0.06028
7:67562193:G:A	50	100	1	0.1895
7:67562270:A:T	50	100	1	0.06028
7:67562471:C:T	50	100	0.89	0.03377
7:67562627:C:T	50	100	0.96	0.07026
7:67562641:C:T	50	100	0.96	0.07026
7:67562693:C:G	50	100	0.64	0.01362
7:67563336:A:C	50	100	0.96	0.05011
7:67563666:C:T	50	100	0.99	0.03195
7:67563711:A:G	50	98	1	0.1897
7:67563753:T:C	50	100	0.97	0.07044
7:67563767:T:C	50	100	1	0.06028
7:67563894:T:C	50	100	1	0.03141
7:67564280:T:A	50	100	0.99	0.443
7:67564331:C:G	50	100	1	0.1156
7:67564611:C:T	50	100	1	0.1768
7:67564698:T:C	50	100	0.99	0.03141
7:67564762:G:A	50	100	1	0.06064
7:67565103:T:C	50	100	0.99	0.443
7:67565542:T:C	50	100	0.99	0.03159
7:67566037:T:C	50	100	0.96	0.03159
7:67566111:G:A	50	98	0.99	0.4428
7:67566379:C:G	50	100	1	0.06028
7:67566918:G:A	50	100	1	0.1897
7:67567211:T:C	50	100	1	0.07062
7:67567344:G:T	50	98	1	0.0187
7:67567356:G:C	50	100	1	0.07062
7:67567785:C:T	50	100	1	0.07081
7:67567796:C:T	50	100	1	0.1906
7:67567949:G:A	50	100	1	0.1906
7:67568239:T:C	47	100	1	0.06028
7:67568241:C:T	50	98	0.99	0.478
7:67568257:T:A	50	100	1	0.01089
7:67568277:T:C	50	100	1	0.2504
7:67568403:A:G	50	100	1	0.1903
7:67568495:C:T	50	100	1	0.443
7:67568583:C:G	50	100	1	0.01852
7:67569051:T:A	50	100	0.99	0.03304
7:67569147:C:T	50	100	1	0.4432
7:67570192:C:T	50	100	0.99	0.01434
7:67570275:C:T	50	100	1	0.2903
7:67570339:C:G	50	100	1	0.07988
7:67570538:C:T	50	100	1	0.0699
7:67570735:G:A	50	100	0.98	0.02651
7:67571015:C:T	50	100	1	0.4869
7:67571206:C:T	50	100	1	0.0679
7:67571235:C:T	50	100	1	0.1903
7:67571426:C:G	50	100	0.98	0.0236
7:67571481:T:C	50	100	0.99	0.03522
7:67571578:A:C	50	100	1	0.0699
7:67571842:C:T	50	100	1	0.07444
7:67571857:C:T	50	100	0.99	0.02723
7:67572641:G:A	50	100	1	0.4432
7:67573036:C:T	37	100	0.98	0.02651
7:67573211:A:G	50	100	0.9	0.01126
7:67573310:T:A	50	100	1	0.06009
7:67573357:T:C	50	100	1	0.07062
7:67573368:G:A	50	100	1	0.06009
7:67573993:C:G	49	100	0.98	0.02687
7:67574178:G:A	50	100	1	0.1919
7:67574255:C:T	50	100	1	0.01089
7:67574887:C:T	50	100	0.98	0.01906
7:67574999:T:C	50	100	1	0.1225
7:67575058:C:A	50	100	1	0.1195
7:67575062:T:C	50	100	1	0.1899
7:67575204:A:G	50	100	1	0.1899
7:67575298:T:A	50	100	1	0.1543
7:67575318:A:T	50	100	1	0.07444
7:67576102:C:T	50	100	1	0.06009
7:67576447:A:G	50	100	1	0.1195
7:67576486:T:A	49	100	1	0.1899
7:67576526:G:T	50	100	1	0.0797
7:67576528:T:C	50	100	1	0.0679
7:67577709:T:C	50	100	1	0.07062
7:67577784:T:C	50	100	1	0.07426
7:67577859:A:C	50	100	1	0.07426
7:67577939:A:C	50	100	1	0.07044
7:67578043:T:G	50	100	0.93	0.02505
7:67578069:C:G	50	100	0.99	0.06718
7:67578236:G:A	49	98	1	0.1443
7:67578560:A:T	50	98	0.71	0.01053
7:67579120:G:A	50	100	1	0.1852
7:67579273:G:A	50	100	1	0.07044
7:67579666:G:C	50	100	1	0.01543
7:67579815:G:A	50	100	1	0.1189
7:67580422:C:T	50	100	1	0.1906
7:67580763:A:G	50	100	1	0.07008
7:67580816:C:A	50	100	0.81	0.01997
7:67581406:G:A	50	100	1	0.04829
7:67581646:C:T	50	100	1	0.1803
7:67581675:A:G	50	100	1	0.07008
7:67582114:C:T	50	100	0.9	0.01289
7:67582227:T:A	50	100	1	0.1552
7:67582253:C:T	50	100	1	0.1906
7:67582254:G:T	50	100	1	0.1906
7:67582267:A:G	50	100	0.96	0.03395
7:67582555:C:T	50	100	1	0.1164
7:67582728:C:T	50	100	0.97	0.02887
7:67582914:C:A	50	100	0.82	0.01398
7:67583136:A:C	50	100	1	0.4693
7:67583154:C:A	50	100	0.96	0.01089
7:67584240:T:C	50	100	1	0.1195
7:67584271:A:C	50	98	1	0.06082
7:67584504:G:A	50	100	0.96	0.0325
7:67584617:G:A	50	100	1	0.1483
7:67584720:C:T	50	100	0.99	0.03486
7:67584912:T:A	50	100	1	0.4604
7:67584922:G:C	50	100	1	0.1799
7:67585145:T:C	50	100	0.99	0.0345
7:67585430:A:G	50	100	0.97	0.01761
7:67585722:G:C	50	100	1	0.1193
7:67586182:G:A	50	100	1	0.1801
7:67586342:T:G	50	100	0.96	0.03577
7:67586426:A:G	50	100	1	0.1906
7:67586540:T:C	50	100	1	0.1723
7:67586846:C:T	50	100	0.97	0.01761
7:67587488:G:A	50	100	0.99	0.03395
7:67587541:G:A	50	100	0.99	0.4602
7:67587907:C:T	50	100	0.93	0.01688
7:67588062:C:G	50	100	0.97	0.03232
7:67588455:C:A	50	100	0.98	0.02887
7:67589039:G:C	50	100	0.97	0.01761
7:67589067:T:G	50	100	1	0.08025
7:67589953:C:T	50	100	1	0.07026
7:67590566:T:C	50	100	1	0.1162
7:67590633:A:G	50	100	1	0.1193
7:67591477:A:C	50	100	0.98	0.02887
7:67591918:C:A	50	100	0.98	0.01943
7:67591929:C:A	50	100	1	0.1805
7:67592028:A:G	50	98	0.98	0.1509
7:67592198:T:A	50	100	0.98	0.01924
7:67592711:C:A	50	100	1	0.1797
7:67592808:T:C	50	100	0.99	0.03359
7:67592978:T:C	50	100	1	0.1193
7:67593036:C:T	50	100	1	0.2967
7:67593699:T:C	50	100	1	0.193
7:67593785:G:A	50	100	1	0.2522
7:67593986:G:A	50	100	1	0.1799
7:67594280:T:C	50	100	1	0.252
7:67594309:G:T	50	100	1	0.1914
7:67594477:A:G	50	100	1	0.1193
7:67594491:C:G	50	100	0.98	0.03322
7:67594804:C:T	50	100	1	0.05428
7:67594859:C:A	50	100	1	0.4779
7:67595313:A:T	50	100	0.99	0.03159
7:67595362:T:C	50	100	1	0.1536
7:67595404:T:C	50	100	0.99	0.03413
7:67595436:T:C	50	100	1	0.2553
7:67595615:C:T	50	100	0.97	0.05065
7:67595722:C:T	50	98	0.99	0.02977
7:67596375:C:G	50	100	1	0.2968
7:67597346:C:A	50	100	0.99	0.04757
7:67597441:G:A	50	100	0.99	0.04757
7:67597457:A:G	50	100	1	0.1195
7:67597706:G:T	50	98	0.96	0.1481
7:67597833:C:T	50	100	1	0.2997
7:67597924:G:C	50	100	1	0.03159
7:67598099:A:G	50	100	1	0.3068
7:67598715:C:G	50	100	1	0.1563
7:67598720:T:C	50	100	1	0.07008
7:67598807:G:A	50	100	1	0.2732
7:67599010:C:T	50	100	1	0.07571
7:67599082:G:A	50	100	1	0.03359
7:67599087:T:G	50	100	1	0.2981
7:67599255:T:C	50	100	1	0.1554
7:67599937:G:T	50	100	1	0.2972
7:67599965:G:A	50	100	1	0.0118
7:67599988:C:A	50	100	0.99	0.08134
7:67600445:G:A	50	100	1	0.1193
7:67600649:G:T	50	100	1	0.01071
7:67600823:C:T	50	100	0.97	0.03359
7:67601202:G:A	50	100	1	0.07008
7:67601291:C:T	50	100	1	0.2248
7:67601292:G:A	50	100	1	0.01616
7:67601510:T:C	50	100	1	0.03032
7:67601543:C:G	50	100	1	0.03032
7:67601624:G:A	50	100	0.98	0.05356
7:67601884:A:G	50	100	1	0.01507
7:67602087:C:T	50	100	1	0.02996
7:67602222:T:C	50	100	1	0.3322
7:67602687:G:A	49	98	0.99	0.02887
7:67603047:G:A	49	100	1	0.1561
7:67603312:C:T	50	100	1	0.2979
7:67603368:C:T	50	100	1	0.01289
7:67603586:T:A	50	100	1	0.2745
7:67603648:G:A	50	100	0.96	0.04158
7:67603729:G:T	50	100	1	0.07226
7:67603891:A:G	50	100	1	0.2745
7:67604103:G:A	50	100	1	0.07716
7:67604223:T:C	50	100	1	0.03032
7:67604412:G:A	50	100	1	0.2237
7:67604860:A:G	50	100	1	0.07716
7:67605118:C:G	50	100	1	0.1507
7:67605369:G:T	50	100	1	0.2231
7:67605680:G:A	50	100	1	0.01598
7:67605755:G:T	50	100	1	0.1505
7:67605781:C:T	50	100	0.94	0.04757
7:67605782:G:C	50	100	0.9	0.03304
7:67605838:A:G	50	100	1	0.2745
7:67606017:G:A	50	100	1	0.01126
7:67606047:C:G	50	100	1	0.1503
7:67606320:A:C	50	100	1	0.03032
7:67606594:G:A	50	100	1	0.07208
7:67607577:T:C	50	100	0.92	0.01725
7:67607969:G:T	50	100	1	0.03086
7:67608048:G:A	50	100	1	0.07734
7:67608057:C:T	50	100	1	0.07734
7:67608487:C:T	50	100	1	0.07171
7:67608622:G:A	50	100	1	0.2918
7:67608630:T:C	50	100	1	0.2807
7:67608822:C:T	50	100	1	0.01126
7:67608952:C:T	50	100	0.98	0.01924
7:67608981:G:A	50	100	1	0.3682
7:67609030:G:A	50	100	1	0.3733
7:67609055:C:G	50	100	0.96	0.03286
7:67609183:A:G	50	98	1	0.1505
7:67609335:C:T	50	100	0.99	0.01416
7:67609492:C:G	50	100	1	0.2928
7:67609558:G:A	50	100	1	0.2538
7:67609574:G:A	50	100	1	0.09168
7:67609633:C:T	50	100	0.98	0.01725
7:67609656:C:T	50	100	1	0.1512
7:67610397:C:T	50	100	1	0.07916
7:67610564:C:T	50	100	1	0.2921
7:67610653:G:A	50	100	1	0.07208
7:67611290:G:A	50	100	1	0.2228
7:67611386:G:A	50	100	1	0.07916
7:67611866:C:T	50	100	1	0.2809
7:67612015:T:C	50	100	1	0.08388
7:67612194:T:C	50	100	0.98	0.118
7:67612533:G:A	50	100	0.98	0.08079
7:67612816:T:C	50	100	1	0.0305
7:67612907:G:T	50	100	1	0.2809
7:67613161:T:C	50	100	1	0.3348
7:67613472:T:C	50	100	1	0.0305
7:67614264:A:G	49	100	1	0.1507
7:67614591:T:C	50	98	1	0.1127
7:67614645:A:C	50	98	1	0.2442
7:67614823:A:G	50	98	1	0.3339
7:67615599:C:T	50	100	1	0.1783
7:67616162:G:A	50	98	0.99	0.08025
7:67616218:T:G	50	100	1	0.07226
7:67616506:C:T	50	98	0.99	0.07898
7:67616925:G:A	50	100	1	0.0305
7:67617174:C:T	50	100	0.94	0.07117
7:67617346:G:A	50	100	1	0.0305
7:67617979:C:T	50	100	1	0.07226
7:67618040:G:A	50	100	1	0.2867
7:67618136:C:T	50	100	1	0.1474
7:67618601:G:A	50	98	1	0.02269
7:67619063:C:T	50	100	1	0.03086
7:67619175:C:G	50	100	1	0.3123
7:67619421:C:T	50	100	1	0.3123
7:67619785:C:T	50	100	1	0.1621
7:67619975:A:G	50	100	0.94	0.01307
7:67620176:T:C	50	100	0.99	0.01707
7:67620441:T:C	50	98	1	0.0158
7:67620699:A:G	50	100	0.96	0.07516
7:67620797:C:G	50	100	0.95	0.2938
7:67621302:G:T	50	100	1	0.0138
7:67621484:A:G	50	100	0.8	0.0187
7:67621516:C:T	50	100	0.94	0.03722
7:67621609:A:G	50	100	0.97	0.0138
7:67621692:C:A	50	100	0.99	0.0728
7:67621786:C:T	50	100	0.97	0.01471
7:67622011:C:A	50	100	0.88	0.01289
7:67622238:A:G	50	100	0.98	0.4562
7:67622513:G:A	50	100	0.99	0.08097
7:67622727:G:A	50	100	0.99	0.07226
7:67623030:C:T	50	100	0.99	0.08079
7:67623092:C:T	50	100	0.98	0.2747
7:67623122:T:A	50	100	1	0.01743
7:67623475:C:T	50	100	0.99	0.01598
7:67624216:C:G	50	100	0.97	0.03086
7:67624445:A:C	50	100	0.99	0.01434
7:67624943:T:A	50	100	0.99	0.24
7:67625174:G:C	50	100	0.98	0.0256
7:67625296:A:G	50	100	0.98	0.04884
7:67625349:T:A	50	100	0.98	0.1647
7:67625553:C:G	50	100	0.99	0.2663
7:67625732:A:G	50	100	0.98	0.04938
7:67627507:T:G	50	100	0.99	0.4058
7:67627634:A:G	45	97.8	0.99	0.065
7:67627784:A:C	50	98	0.99	0.01961
7:67627787:C:A	47	100	0.97	0.02433
7:67628146:C:T	50	100	1	0.08061
7:67628511:A:C	50	100	0.99	0.3246
7:67628705:C:T	50	100	0.97	0.03086
7:67628747:G:A	50	100	0.99	0.1632
7:67628919:C:T	50	100	0.99	0.3404
7:67629014:C:T	50	100	0.99	0.4058
7:67629184:C:T	50	100	0.99	0.4058
7:67629319:C:T	50	100	0.87	0.01416
7:67629482:G:A	50	100	0.97	0.03086
7:67629513:A:C	50	100	0.99	0.4061
7:67629617:C:T	50	100	0.9	0.03123
7:67629641:C:T	50	100	0.97	0.03086
7:67629909:C:T	50	100	0.98	0.01543
7:67629996:G:C	50	98	0.98	0.1362
7:67630019:G:T	50	100	1	0.08079
7:67630160:T:C	50	98	0.99	0.01398
7:67630619:G:A	50	100	0.97	0.04666
7:67630972:C:T	50	100	0.98	0.03105
7:67631028:G:T	50	100	1	0.02687
7:67631356:G:A	50	100	0.94	0.04739
7:67632144:A:T	50	98	0.99	0.4693
7:67632187:A:G	50	94	0.98	0.4849
7:67632379:A:G	50	100	0.99	0.4766
7:67632419:C:G	50	100	0.99	0.4748
7:67632461:A:G	50	100	0.92	0.01162
7:67632576:G:A	50	100	1	0.01797
7:67632818:C:T	50	100	0.99	0.4749
7:67633108:C:A	50	100	0.97	0.0561
7:67633361:C:G	50	100	0.99	0.4753
7:67633455:C:T	50	100	0.93	0.0118
7:67633489:C:G	50	98	0.94	0.06899
7:67633728:C:T	50	100	1	0.01816
7:67633805:T:C	50	100	0.99	0.4746
7:67633936:T:C	50	100	0.99	0.4744
7:67633958:C:A	50	100	0.99	0.4748
7:67634024:G:A	50	100	0.99	0.4737
7:67634176:C:T	50	100	0.98	0.4735
7:67634233:A:T	50	100	0.99	0.494
7:67634448:T:A	50	100	0.93	0.05392
7:67634535:A:T	45	93.3	0.98	0.4357
7:67634536:A:T	49	93.9	0.96	0.419
7:67634537:A:T	50	98	0.92	0.0167
7:67634644:C:T	49	98	0.98	0.4719
7:67635031:A:T	50	100	0.98	0.4929
7:67635051:C:T	50	100	0.97	0.0216
7:67635161:C:T	50	100	0.98	0.4715
7:67635675:G:C	50	100	0.98	0.4691
7:67635708:C:T	50	100	0.98	0.4706
7:67635709:T:C	50	100	0.98	0.4706
7:67635715:G:A	50	98	0.96	0.01888
7:67635823:C:T	50	100	0.98	0.4704
7:67635826:A:T	50	100	0.96	0.1692
7:67635945:G:A	50	98	0.94	0.05519
7:67636008:A:G	50	98	0.95	0.05501
7:67636190:G:C	50	100	0.98	0.4693
7:67636191:C:T	50	100	0.98	0.4691
7:67637366:T:C	50	100	0.97	0.466
7:67637405:G:A	50	100	0.92	0.01961
7:67637417:A:G	50	100	0.98	0.4777
7:67637425:G:A	50	100	1	0.01126
7:67637434:G:A	50	100	0.98	0.4686
7:67637770:C:T	50	98	0.98	0.4624
7:67638327:C:G	50	100	0.82	0.02251
7:67638474:T:C	49	98	0.99	0.3057
7:67638502:A:G	49	98	0.92	0.06554
7:67638838:T:A	49	85.7	0.86	0.1467
7:67638870:G:A	50	100	0.99	0.2311
7:67638893:C:T	49	100	0.98	0.1316
7:67638938:T:A	50	100	0.94	0.06191
7:67639159:C:G	50	100	0.97	0.01634
7:67639584:G:T	50	98	0.99	0.4619
7:67639704:C:G	50	100	0.94	0.06155
7:67639726:G:C	50	98	0.98	0.4621
7:67639788:A:G	50	98	0.98	0.3931
7:67640511:T:C	50	98	0.97	0.3934
7:67640890:C:T	50	100	0.97	0.1614
7:67640968:C:A	50	88	0.96	0.3715
7:67641003:G:A	50	96	0.79	0.07135
7:67641271:C:T	50	98	1	0.01325
7:67641272:G:A	50	100	0.91	0.01071
7:67641275:G:T	50	100	0.92	0.01852
7:67641332:G:A	50	100	0.98	0.1625
7:67641354:C:A	50	100	0.95	0.03994
7:67641440:G:T	50	100	0.98	0.341
7:67641504:G:A	50	100	0.98	0.2968
7:67641553:A:G	50	100	0.98	0.2985
7:67641561:G:A	50	100	0.96	0.04593
7:67641598:T:A	50	100	1	0.1905
7:67641636:A:T	50	100	1	0.0138
7:67641754:T:G	50	100	0.94	0.01253
7:67642021:G:C	50	100	0.91	0.01053
7:67642187:A:G	50	100	0.98	0.116
7:67642649:G:A	50	100	0.97	0.04975
7:67642741:C:T	50	100	0.92	0.05211
7:67642745:T:C	50	100	0.96	0.03286
7:67642820:C:T	50	100	0.96	0.04611
7:67642960:G:A	50	100	0.99	0.3422
7:67643188:C:T	50	100	0.99	0.1149
7:67643386:C:G	50	100	1	0.2106
7:67643431:G:T	50	100	1	0.2033
7:67643532:G:A	50	100	0.99	0.344
7:67643729:G:A	50	100	0.98	0.398
7:67644128:C:A	50	100	1	0.2106
7:67644143:C:A	50	100	0.99	0.1376
7:67644296:C:T	50	100	0.98	0.3965
7:67644313:T:C	50	100	0.98	0.1209
7:67644477:G:A	50	100	0.96	0.04593
7:67644615:T:G	50	100	1	0.2106
7:67644855:A:C	50	100	0.96	0.01961
7:67645413:T:G	50	100	0.98	0.1207
7:67645750:G:A	50	100	1	0.1812
7:67646199:T:C	50	100	0.96	0.04611
7:67646202:A:G	50	100	0.99	0.1344
7:67646255:C:A	50	100	0.99	0.3417
7:67646433:C:A	50	100	0.99	0.2965
7:67647232:C:T	50	98	0.99	0.1344
7:67647277:C:T	50	98	0.97	0.03105
7:67647684:G:A	50	100	1	0.01325
7:67648081:T:C	50	100	0.9	0.01598
7:67648084:A:G	50	98	0.98	0.1294
7:67648191:G:A	50	100	0.99	0.1344
7:67648208:C:G	50	100	0.99	0.1349
7:67648343:A:G	40	92.5	0.96	0.1454
7:67648842:G:C	50	100	0.99	0.1356
7:67649061:C:T	50	100	0.94	0.01253
7:67649322:A:G	50	100	0.96	0.04684
7:67649615:C:T	48	97.9	0.98	0.2736
7:67649692:C:T	50	98	0.98	0.2046
7:67649991:C:T	50	100	0.99	0.4325
7:67650150:A:G	50	100	0.98	0.2582
7:67650209:G:C	50	100	0.98	0.1305
7:67650357:C:T	50	100	1	0.01525
7:67650390:C:G	50	100	0.96	0.04775
7:67650427:C:T	50	100	0.99	0.156
7:67650451:T:G	50	100	0.99	0.4546
7:67650505:G:C	50	100	0.99	0.1207
7:67650558:G:A	50	100	0.92	0.01489
7:67650586:G:A	50	100	0.99	0.2128
7:67650653:C:T	50	100	0.98	0.01434
7:67650793:G:A	50	100	0.99	0.156
7:67650916:T:G	50	100	0.99	0.2685
7:67651047:T:C	50	100	0.98	0.1126
7:67651219:A:C	50	100	0.99	0.4553
7:67651878:G:A	50	100	0.99	0.4552
7:67651945:G:A	50	100	0.99	0.2751
7:67652060:C:T	50	100	0.99	0.01235
7:67652419:T:C	50	100	0.99	0.2689
7:67652646:T:C	50	100	0.99	0.27
7:67652829:G:A	50	100	0.95	0.04357
7:67653595:C:T	50	100	0.99	0.1207
7:67653992:A:G	49	100	0.98	0.1314
7:67654097:A:G	50	100	1	0.01761
7:67654423:C:T	50	100	0.99	0.2672
7:67654473:G:T	50	100	1	0.2044
7:67655066:C:T	50	100	0.99	0.1209
7:67655563:T:C	50	100	0.98	0.2959
7:67655571:T:C	50	100	0.99	0.4626
7:67655667:C:T	50	100	0.99	0.2059
7:67655870:T:C	50	100	0.99	0.01943
7:67656090:A:G	50	100	1	0.02687
7:67656277:T:C	50	100	0.99	0.482
7:67656295:A:G	50	100	0.99	0.4548
7:67656433:G:T	50	100	1	0.01325
7:67656462:A:C	50	100	0.99	0.01416
7:67656820:C:T	50	100	1	0.114
7:67657053:T:A	50	100	1	0.01325
7:67657076:T:C	50	100	0.98	0.06463
7:67657344:C:T	50	100	1	0.01307
7:67657412:C:T	50	100	0.99	0.01888
7:67657452:T:C	50	100	0.99	0.01416
7:67657512:A:C	50	100	0.99	0.01888
7:67657547:C:T	50	100	0.99	0.01906
7:67657813:T:A	50	100	1	0.01253
7:67657856:G:A	50	100	1	0.02578
7:67657994:C:T	50	100	0.91	0.05828
7:67658163:T:A	50	100	0.97	0.02324
7:67658866:C:A	50	100	1	0.01634
7:67659132:C:A	50	100	1	0.01271
7:67659399:A:G	50	98	1	0.01561
7:67659518:C:T	50	100	0.95	0.04793
7:67659683:C:T	50	100	1	0.01035
7:67659920:C:T	50	100	1	0.01017
7:67659957:G:A	50	100	0.85	0.01162
7:67660050:G:A	50	98	0.99	0.1492
7:67660054:A:G	50	100	1	0.01253
7:67660057:T:C	50	100	0.99	0.1338
7:67660257:C:T	50	100	0.99	0.1345
7:67660401:G:C	50	100	0.98	0.1191
7:67660511:G:A	50	100	0.99	0.2297
7:67660625:T:C	50	100	0.99	0.1494
7:67660837:C:T	50	100	1	0.1518
7:67660895:C:T	50	100	0.99	0.1993
7:67660994:A:G	50	100	1	0.03032
7:67661479:A:G	50	100	0.99	0.1396
7:67662219:C:T	50	100	1	0.11
7:67662255:C:T	50	100	0.99	0.1992
7:67662357:G:A	50	100	0.95	0.04757
7:67662637:A:G	50	100	0.68	0.01053
7:67662683:T:C	50	100	0.99	0.0138
7:67662902:C:A	50	100	1	0.01816
7:67663078:C:T	50	100	1	0.1521
7:67663086:A:G	50	100	1	0.1262
7:67663324:C:G	50	100	0.9	0.01289
7:67663372:C:A	50	100	1	0.01634
7:67663623:T:C	50	98	0.99	0.1928
7:67663662:C:A	50	100	0.99	0.1255
7:67664104:C:T	50	100	1	0.1432
7:67664209:G:T	50	100	1	0.1518
7:67664323:C:T	50	98	0.99	0.1923
7:67664431:G:A	50	100	0.99	0.1498
7:67664546:A:T	50	100	0.99	0.1561
7:67664651:C:T	50	98	0.99	0.2879
7:67664668:A:G	50	100	0.99	0.1561
7:67664680:G:T	50	100	1	0.01452
7:67664712:G:A	50	100	1	0.1518
7:67665262:C:A	50	100	0.98	0.01471
7:67665305:G:C	50	100	0.99	0.1242
7:67665583:G:A	50	98	0.99	0.2549
7:67665880:A:G	50	100	1	0.1525
7:67665894:A:T	50	100	0.99	0.1768
7:67666079:C:G	50	100	1	0.1523
7:67666187:A:C	50	100	0.99	0.1668
7:67666263:A:C	49	95.9	0.96	0.2337
7:67666304:C:T	48	97.9	0.97	0.1672
7:67666342:G:C	48	100	0.99	0.1672
7:67666371:G:A	49	93.9	0.99	0.3048
7:67666459:A:G	50	100	0.91	0.02179
7:67666479:A:G	50	100	0.99	0.167
7:67666646:G:C	50	100	0.99	0.1668
7:67666664:G:T	50	100	0.97	0.1091
7:67666722:T:C	50	100	0.99	0.1668
7:67667205:C:G	50	100	0.99	0.1668
7:67667332:C:G	50	100	0.99	0.1668
7:67667457:T:C	50	100	0.99	0.1668
7:67667666:A:G	50	100	0.99	0.1668
7:67667816:A:G	49	100	0.99	0.1668
7:67667909:C:T	40	90	0.68	0.04139
7:67667916:A:G	47	89.4	0.68	0.03359
7:67668068:A:G	41	90.2	0.94	0.04575
7:67668094:A:G	47	83	0.75	0.04539
7:67668128:G:A	49	95.9	0.99	0.1674
7:67668404:C:T	50	96	0.95	0.06972
7:67668564:T:A	50	100	0.99	0.1687
7:67668660:A:C	50	96	0.99	0.1897
7:67668945:G:A	50	100	1	0.01398
7:67669020:G:T	50	100	0.98	0.1089
7:67669022:C:T	50	100	0.99	0.1845
7:67669286:C:T	50	100	0.88	0.01271
7:67669385:G:C	50	98	1	0.2879
7:67669395:A:T	50	100	0.98	0.1095
7:67669499:G:T	50	100	0.98	0.1708
7:67669793:T:G	50	98	0.99	0.3112
7:67669802:A:T	50	100	0.98	0.1708
7:67669876:C:T	50	100	1	0.03595
7:67670030:G:T	50	100	1	0.0472
7:67670106:C:G	50	96	1	0.01525
7:67670162:C:T	50	100	0.99	0.1088
7:67670301:G:T	50	100	1	0.01253
7:67670370:A:G	50	100	1	0.1658
7:67670442:G:A	50	100	1	0.0472
7:67670621:A:G	50	100	0.94	0.01162
7:67670678:A:G	50	100	1	0.1658
7:67670707:C:T	50	98	0.99	0.3108
7:67671079:C:T	50	98	0.99	0.1156
7:67671492:T:G	50	100	1	0.1701
7:67671690:C:T	50	98	1	0.3112
7:67671770:C:T	50	100	1	0.4775
7:67671858:A:C	50	100	1	0.1358
7:67671996:T:G	50	100	1	0.3112
7:67672081:T:C	50	100	1	0.1658
7:67672107:G:A	50	100	0.98	0.1371
7:67672151:A:G	50	100	1	0.2716
7:67672242:A:C	50	98	1	0.1088
7:67672247:A:G	50	100	1	0.08805
7:67672300:G:A	50	100	0.99	0.1367
7:67672409:T:G	50	100	1	0.1658
7:67672471:G:C	50	100	1	0.03577
7:67672561:G:A	50	100	1	0.301
7:67672572:T:G	50	100	1	0.01398
7:67672677:T:C	50	100	1	0.1358
7:67672836:G:A	50	98	1	0.1935
7:67672939:A:G	50	100	0.99	0.1367
7:67673044:C:A	50	100	0.88	0.01289
7:67673088:A:G	50	100	1	0.1356
7:67673162:C:T	50	100	1	0.2714
7:67673266:T:C	50	100	0.99	0.1667
7:67673291:T:C	50	100	1	0.02015
7:67673429:T:A	50	100	1	0.1661
7:67673740:T:C	50	98	1	0.1088
7:67673827:G:A	50	100	1	0.1659
7:67673850:T:G	50	100	1	0.1659
7:67673874:A:C	50	100	1	0.02015
7:67673876:C:T	50	100	1	0.0472
7:67674271:C:T	50	100	1	0.01398
7:67674311:C:G	50	100	1	0.1659
7:67674413:G:C	50	100	1	0.1659
7:67674677:T:C	50	100	1	0.03595
7:67674911:G:A	50	100	0.99	0.1745
7:67674957:C:A	50	98	0.98	0.09277
7:67675004:C:T	50	100	1	0.1659
7:67675193:C:T	50	100	1	0.01235
7:67675211:C:T	50	100	0.94	0.01126
7:67675352:G:A	50	100	1	0.2996
7:67675361:C:T	50	100	0.82	0.03177
7:67675381:C:G	49	100	1	0.2714
7:67675432:C:T	50	100	0.99	0.1745
7:67675669:A:C	50	100	0.99	0.1652
7:67675954:A:T	50	100	1	0.03577
7:67676089:A:C	50	100	1	0.1658
7:67676224:T:C	50	100	1	0.1358
7:67676237:G:A	50	98	1	0.3597
7:67676260:G:A	50	100	0.99	0.1365
7:67676350:C:T	50	100	1	0.3114
7:67676417:G:A	50	100	1	0.1658
7:67676889:A:G	50	100	1	0.1661
7:67676948:G:C	50	98	0.99	0.1739
7:67677172:C:T	50	100	0.94	0.01126
7:67677236:A:G	50	100	0.99	0.1365
7:67677250:C:T	50	100	1	0.1658
7:67677362:C:G	50	98	1	0.2976
7:67677393:G:A	50	100	1	0.1088
7:67677429:T:A	50	100	1	0.1659
7:67677594:G:A	50	98	0.98	0.1743
7:67677628:C:T	50	96	0.98	0.1741
7:67677696:G:A	50	100	0.99	0.1088
7:67678047:A:G	50	100	1	0.167
7:67678075:T:C	50	100	1	0.04739
7:67678085:A:C	50	100	0.99	0.1363
7:67678122:C:T	50	100	1	0.01035
7:67678707:T:C	50	100	0.97	0.4775
7:67678910:G:T	50	100	0.99	0.2475
7:67679210:C:A	50	100	0.99	0.1378
7:67679230:T:G	50	100	0.99	0.1603
7:67679248:G:A	50	98	0.99	0.03631
7:67679560:C:T	50	98	0.98	0.1093
7:67679581:G:A	50	100	0.98	0.26
7:67679584:C:T	50	100	0.94	0.01071
7:67679592:C:A	50	100	0.98	0.4201
7:67679710:C:T	50	100	0.72	0.0167
7:67679800:C:T	50	98	0.97	0.01979
7:67679818:G:A	50	100	0.98	0.1349
7:67680128:G:T	50	98	0.96	0.01943
7:67680486:C:G	50	100	0.97	0.1155
7:67680557:C:T	50	100	0.99	0.04049
7:67680678:A:T	50	100	0.94	0.01489
7:67681069:A:C	50	100	0.96	0.1834
7:67681140:A:G	50	100	0.99	0.2703
7:67681142:T:C	50	94	0.99	0.3858
7:67681232:T:C	50	100	0.97	0.04775
7:67681394:C:T	50	98	0.99	0.319
7:67681472:C:T	50	100	1	0.2732
7:67681536:A:G	50	100	1	0.0236
7:67681633:T:C	50	100	1	0.3141
7:67681636:C:T	50	100	0.99	0.04049
7:67681679:G:C	50	100	1	0.01979
7:67681744:T:A	50	100	1	0.03068
7:67681998:G:C	50	98	1	0.4263
7:67682088:T:G	50	100	0.99	0.3143
7:67682245:C:T	50	98	0.99	0.2253
7:67682299:A:G	50	100	1	0.04103
7:67682512:C:T	50	100	1	0.04757
7:67683182:C:T	50	100	1	0.03141
7:67683220:C:T	50	98	1	0.3159
7:67683953:C:T	50	98	1	0.2747
7:67684050:A:C	50	100	1	0.04067
7:67684073:G:A	50	98	1	0.2747
7:67684175:T:C	50	100	1	0.05138
7:67684269:T:C	50	100	1	0.02723
7:67684407:T:C	50	98	1	0.2747
7:67684719:T:C	50	98	1	0.3253
7:67684807:G:A	50	100	0.99	0.1378
7:67684812:T:G	50	100	0.98	0.1374
7:67684865:T:G	49	98	1	0.3233
7:67684903:C:A	49	98	1	0.2732
7:67684913:G:A	46	89.1	0.95	0.1723
7:67685018:T:G	50	98	1	0.2731
7:67685615:A:G	50	98	0.99	0.3317
7:67685617:A:G	50	98	0.99	0.3204
7:67685687:G:A	50	100	1	0.0463
7:67685780:T:C	50	98	0.99	0.3319
7:67685820:T:G	50	100	1	0.01107
7:67685844:C:T	50	100	1	0.01107
7:67686062:G:A	50	98	0.96	0.1705
7:67686124:G:A	50	100	0.99	0.01289
7:67686295:C:T	50	98	0.99	0.3206
7:67686524:T:C	50	100	1	0.1569
7:67686537:T:C	50	98	0.99	0.281
7:67686539:C:T	50	98	0.99	0.2785
7:67686564:G:T	50	98	0.99	0.2812
7:67686591:T:C	50	100	0.99	0.1649
7:67686683:G:A	50	98	0.99	0.3212
7:67686761:C:T	50	98	0.99	0.3212
7:67686828:A:G	49	100	1	0.01961
7:67686871:T:C	50	98	0.99	0.3322
7:67687068:C:A	48	100	1	0.01107
7:67687095:C:T	50	98	1	0.3324
7:67687358:C:T	50	96	0.89	0.01126
7:67687447:A:T	46	87	0.98	0.3304
7:67687463:G:T	46	95.7	0.99	0.3277
7:67687551:C:T	49	100	1	0.2447
7:67687726:C:T	50	100	1	0.01089
7:67687750:C:T	50	100	1	0.2816
7:67688085:T:A	50	100	1	0.01107
7:67688167:A:C	50	100	0.99	0.1948
7:67688190:G:A	50	100	1	0.01561
7:67688243:C:T	50	100	1	0.1569
7:67688358:G:C	50	100	1	0.3212
7:67688426:T:C	50	100	0.73	0.01543
7:67688473:T:C	49	100	0.97	0.04267
7:67688505:A:G	50	100	0.99	0.04775
7:67688565:A:G	47	97.9	0.95	0.01344
7:67688718:G:T	49	93.9	0.73	0.01507
7:67688727:G:A	50	100	1	0.4243
7:67688815:T:A	50	100	1	0.0394
7:67688816:C:A	50	100	1	0.0394
7:67689114:A:T	50	98	0.98	0.337
7:67689174:A:G	50	100	1	0.01107
7:67689229:A:G	50	100	1	0.01162
7:67689586:T:C	50	100	0.99	0.1948
7:67689604:T:C	50	100	1	0.01107
7:67689664:T:C	50	100	1	0.2814
7:67689849:A:G	50	100	1	0.3324
7:67689888:A:G	50	100	1	0.3324
7:67689938:A:T	50	100	1	0.0394
7:67690242:A:G	50	100	1	0.01979
7:67690324:C:A	50	100	1	0.01107
7:67690834:G:T	50	100	1	0.3212
7:67690880:A:G	50	100	1	0.3337
7:67690893:A:G	50	100	1	0.02233
7:67691336:G:A	50	100	0.99	0.195
7:67691839:C:T	50	100	1	0.01107
7:67691968:G:A	50	100	1	0.2814
7:67692051:T:C	50	100	1	0.3324
7:67692058:A:C	50	98	1	0.1672
7:67692071:C:T	50	100	1	0.3322
7:67692623:T:C	50	100	1	0.333
7:67693180:G:A	50	100	1	0.1672
7:67693183:C:T	50	100	0.99	0.136
7:67693221:T:C	50	100	1	0.01107
7:67693305:G:A	50	100	1	0.01126
7:67693381:G:A	50	100	1	0.3221
7:67693402:C:T	50	100	1	0.3328
7:67693528:T:C	50	100	1	0.04775
7:67693544:G:A	50	100	1	0.01107
7:67693580:T:C	50	100	1	0.01107
7:67694135:C:G	50	100	0.99	0.183
7:67694174:C:T	50	100	0.88	0.02433
7:67694208:T:C	50	100	1	0.3328
7:67694332:C:G	50	100	1	0.01107
7:67694421:T:C	50	100	1	0.4158
7:67694586:T:C	50	100	0.99	0.03958
7:67694590:A:G	50	100	1	0.01107
7:67694863:T:C	50	100	1	0.01126
7:67694894:G:T	50	100	1	0.3214
7:67694971:T:C	50	100	1	0.01089
7:67695036:C:T	50	100	1	0.3214
7:67695044:A:G	50	100	1	0.3326
7:67695081:C:T	50	100	1	0.04775
7:67695119:G:T	50	100	1	0.01561
7:67695372:T:A	50	100	1	0.04775
7:67695451:G:A	50	100	1	0.3214
7:67695453:T:C	50	100	0.98	0.03958
7:67695613:G:A	50	100	0.98	0.1739
7:67695788:G:A	50	100	1	0.3214
7:67696509:C:T	50	100	0.96	0.05537
7:67696538:C:A	50	100	0.98	0.01616
7:67696778:C:T	50	100	1	0.07752
7:67696807:A:T	50	100	0.99	0.1647
7:67697001:A:G	50	100	0.99	0.167
7:67697045:C:T	50	100	0.87	0.02269
7:67697428:A:G	50	98	0.99	0.3297
7:67697754:G:A	50	100	0.99	0.1854
7:67698007:T:C	50	100	0.99	0.167
7:67698422:G:A	50	100	1	0.3246
7:67698423:G:T	50	100	0.99	0.2053
7:67698436:G:A	50	100	1	0.4539
7:67698477:G:A	50	100	1	0.01598
7:67698508:A:G	50	100	1	0.3246
7:67698667:A:G	50	100	1	0.04412
7:67698679:T:C	50	100	1	0.2053
7:67698718:G:A	50	100	1	0.3246
7:67698777:C:T	50	100	1	0.04793
7:67698789:C:G	50	100	1	0.04793
7:67699159:T:C	50	100	0.99	0.3653
7:67699275:G:A	50	100	1	0.2053
7:67699407:G:A	50	98	1	0.3666
7:67699445:G:A	48	100	1	0.01961
7:67699497:C:T	48	100	1	0.01144
7:67699628:T:C	50	98	1	0.4067
7:67699632:C:A	50	100	0.99	0.2865
7:67699674:A:G	50	100	0.82	0.02451
7:67699958:G:A	50	100	1	0.2052
7:67699961:G:T	50	100	0.99	0.1863
7:67700039:T:C	50	100	1	0.2805
7:67700061:A:G	50	100	1	0.4515
7:67700230:C:T	50	100	0.97	0.2066
7:67700617:C:A	50	100	1	0.01598
7:67700638:G:A	50	100	0.83	0.01198
7:67701031:G:A	50	100	1	0.05755
7:67701794:A:G	50	100	0.99	0.2389
7:67701844:T:C	50	100	1	0.1354
7:67702498:C:A	50	100	1	0.4944
7:67702912:A:G	50	100	0.99	0.04666
7:67704258:C:T	50	100	1	0.01107
7:67704597:C:G	50	100	1	0.04811
7:67705147:T:A	50	100	1	0.07371
7:67705346:C:T	50	100	0.97	0.06427
7:67705422:C:T	50	100	1	0.4938
7:67705485:C:A	50	100	1	0.4946
7:67706184:G:C	50	100	1	0.2391
7:67706454:G:A	50	100	1	0.02197
7:67706596:T:G	50	100	1	0.4481
7:67706615:A:G	50	100	1	0.1356
7:67707222:G:A	50	100	0.99	0.1981
7:67707238:T:C	50	100	1	0.4942
7:67707433:T:C	50	100	1	0.2318
7:67707443:G:A	50	100	1	0.494
7:67708118:T:A	50	100	1	0.2104
7:67708148:A:G	50	100	1	0.4452
7:67708270:C:G	50	100	1	0.4933
7:67708507:C:T	50	100	1	0.01979
7:67708625:T:C	50	100	1	0.2391
7:67708629:C:T	50	100	1	0.07843
7:67708685:C:T	50	100	1	0.01979
7:67708781:A:G	50	100	1	0.4497
7:67708806:G:A	50	100	1	0.4931
7:67708861:G:C	50	100	1	0.02052
7:67708963:C:T	50	100	1	0.4499
7:67709019:C:T	50	100	1	0.01979
7:67709251:G:A	50	100	1	0.01979
7:67709279:G:A	50	100	1	0.04829
7:67709414:T:A	50	100	1	0.4936
7:67709455:T:C	50	100	1	0.4207
7:67709552:G:A	50	100	1	0.4499
7:67709553:G:T	50	100	1	0.4499
7:67709597:T:C	50	100	1	0.4929
7:67709747:T:A	50	98	1	0.4927
7:67709808:T:C	50	100	1	0.4931
7:67710008:C:G	50	98	1	0.1024
7:67710087:G:C	50	100	1	0.4936
7:67710559:G:A	50	100	1	0.01126
7:67710855:A:G	50	100	1	0.06427
7:67711003:A:G	50	100	1	0.4936
7:67711148:C:T	50	100	1	0.1694
7:67711153:G:A	50	100	1	0.2099
7:67711344:T:G	50	100	1	0.01979
7:67711509:T:C	50	100	1	0.4936
7:67711667:C:T	50	100	0.97	0.2102
7:67711845:C:T	50	100	1	0.2106
7:67711893:C:T	50	100	1	0.02142
7:67711988:A:G	50	100	1	0.4927
7:67712043:C:G	50	100	1	0.05047
7:67712428:A:G	50	100	1	0.2093
7:67712689:G:T	50	100	1	0.01598
7:67713014:G:A	50	100	1	0.04847
7:67713069:C:T	50	100	1	0.4918
7:67713270:C:A	50	100	1	0.04666
7:67713402:T:G	50	100	1	0.4484
7:67713939:C:T	49	100	1	0.4924
7:67714011:G:A	50	100	1	0.4924
7:67714050:C:T	50	100	0.99	0.2003
7:67714219:C:T	50	100	0.99	0.04666
7:67714440:G:T	50	100	1	0.01997
7:67714550:T:A	50	100	1	0.4924
7:67714629:C:T	50	100	1	0.4488
7:67714711:A:T	50	100	1	0.211
7:67714741:T:A	50	100	1	0.07407
7:67715460:G:A	49	100	1	0.211
7:67715718:G:A	50	100	1	0.211
7:67715771:C:T	50	100	0.97	0.128
7:67715972:C:T	50	100	1	0.01997
7:67715982:G:A	50	100	1	0.4927
7:67716285:A:G	50	100	1	0.4927
7:67716750:G:A	50	100	1	0.01997
7:67717180:G:C	50	100	1	0.01725
7:67717253:A:T	50	100	0.95	0.02705
7:67717409:G:T	50	100	1	0.04666
7:67717447:A:G	50	100	0.96	0.0719
7:67717490:T:A	50	100	1	0.471
7:67719048:G:A	50	100	1	0.1932
7:67719256:C:A	50	100	1	0.1932
7:67719431:A:T	50	100	0.97	0.02923
7:67720123:T:A	50	100	1	0.4793
7:67720231:G:T	50	100	1	0.06009
7:67720262:T:C	50	100	1	0.469
7:67720333:G:A	50	100	1	0.4793
7:67720976:G:C	50	100	1	0.4791
7:67721405:T:C	50	100	1	0.01997
7:67721433:G:A	50	100	1	0.04593
7:67721690:G:C	50	100	1	0.193
7:67722198:A:G	50	100	1	0.4769
7:67722485:G:C	50	100	1	0.04539
7:67722657:A:G	50	100	0.94	0.04811
7:67722691:T:C	50	100	0.98	0.1605
7:67723121:G:C	50	100	1	0.345
7:67723298:A:C	50	100	1	0.4483
7:67723329:T:A	50	100	0.99	0.02142
7:67723381:G:A	50	100	0.99	0.2402
7:67723656:A:G	50	100	1	0.4555
7:67723801:C:T	50	100	1	0.4555
7:67723967:C:G	50	100	1	0.04103
7:67724003:G:C	50	100	1	0.04103
7:67724039:G:T	50	100	0.99	0.3422
7:67724728:G:T	50	100	1	0.06518
7:67724747:A:G	50	100	0.99	0.3364
7:67724952:T:A	50	100	1	0.04884
7:67725513:C:T	50	100	0.99	0.2039
7:67725730:A:C	50	100	1	0.2146
7:67725768:A:G	50	100	0.93	0.0216
7:67726059:G:A	50	100	1	0.2286
7:67726271:G:A	50	100	1	0.4978
7:67726301:G:A	50	100	1	0.4463
7:67726426:G:A	50	100	1	0.04121
7:67726495:G:A	50	100	0.93	0.0216
7:67726661:A:G	50	100	0.98	0.1218
7:67726866:G:A	50	100	0.99	0.2013
7:67727025:T:C	50	100	1	0.1776
7:67727159:T:G	50	100	1	0.2052
7:67727188:G:A	50	100	0.99	0.03286
7:67727388:C:G	50	100	1	0.2052
7:67727502:G:A	50	100	1	0.211
7:67727941:A:G	50	100	1	0.3257
7:67728223:A:G	50	100	1	0.02179
7:67728405:G:A	50	100	1	0.01688
7:67729077:C:A	49	100	1	0.1995
7:67729408:G:T	50	100	1	0.02397
7:67729420:C:T	50	100	1	0.323
7:67729591:G:C	50	100	1	0.323
7:67730051:A:G	50	100	1	0.2295
7:67730191:A:T	50	98	1	0.2013
7:67730492:G:A	50	100	1	0.04448
7:67730613:T:C	30	76.7	0.78	0.05882
7:67730634:A:G	36	94.4	0.71	0.05592
7:67730643:T:C	34	79.4	0.84	0.2407
7:67731194:T:C	50	100	1	0.3259
7:67731295:C:T	50	100	1	0.02197
7:67731426:C:G	50	100	1	0.04847
7:67731512:A:G	50	100	1	0.4528
7:67731806:A:C	50	100	1	0.04847
7:67731999:T:C	50	100	1	0.05011
7:67732150:C:T	50	100	1	0.04884
7:67732209:T:A	50	100	1	0.03014
7:67732295:A:G	50	100	1	0.2304
7:67732894:C:T	50	100	1	0.04847
7:67732903:T:C	50	100	1	0.01525
7:67733067:G:A	50	100	1	0.2333
7:67733137:C:T	50	100	1	0.2335
7:67733153:T:A	50	100	1	0.2204
7:67733258:T:C	50	100	0.98	0.04557
7:67733311:C:T	49	100	1	0.2335
7:67733374:T:C	50	100	1	0.2335
7:67733446:A:T	50	100	1	0.2335
7:67733486:G:A	50	100	1	0.2333
7:67733488:T:C	50	100	1	0.2318
7:67733505:G:A	50	100	1	0.2333
7:67733517:C:T	50	98	1	0.2333
7:67733544:A:C	50	100	1	0.2333
7:67733962:C:T	49	100	0.99	0.2333
7:67734170:T:C	50	90	0.68	0.01797
7:67734182:A:T	45	84.4	0.69	0.1176
7:67734276:G:A	49	100	1	0.1992
7:67734287:C:T	50	96	1	0.2317
7:67734445:C:T	50	98	1	0.2333
7:67734605:G:A	50	100	1	0.04121
7:67734717:T:C	50	100	1	0.2206
7:67735033:T:C	50	100	1	0.2333
7:67735333:A:G	50	100	1	0.04176
7:67735343:A:G	50	100	1	0.2015
7:67735407:G:A	50	100	1	0.2206
7:67735459:C:A	50	100	0.99	0.03522
7:67735614:C:T	50	100	1	0.2335
7:67735697:T:C	49	93.9	0.85	0.02052
7:67735966:A:G	50	100	1	0.2335
7:67736062:A:T	50	100	0.99	0.2208
7:67736063:A:G	50	100	1	0.2331
7:67736111:G:A	50	100	1	0.02397
7:67736134:C:T	50	100	1	0.2004
7:67736175:A:C	50	100	1	0.2335
7:67736331:T:C	50	100	1	0.2496
7:67736660:T:C	50	100	1	0.2204
7:67736929:G:A	50	100	0.99	0.2393
7:67736937:T:G	50	100	1	0.2698
7:67737354:T:C	50	100	0.99	0.03522
7:67737380:A:G	50	100	1	0.2756
7:67737837:T:C	50	100	1	0.2732
7:67737869:G:A	50	100	1	0.2411
7:67737883:C:T	50	98	1	0.2478
7:67737940:T:C	50	100	1	0.2727
7:67738015:G:T	50	100	1	0.0256
7:67738016:A:G	49	100	1	0.1189
7:67738134:G:A	50	100	1	0.04121
7:67738290:A:G	50	100	1	0.2723
7:67738432:G:A	50	100	1	0.1997
7:67738626:C:T	50	100	1	0.2721
7:67738749:G:A	50	100	1	0.2723
7:67738776:A:G	50	100	1	0.2723
7:67738843:A:C	50	100	1	0.2467
7:67739112:G:C	50	100	1	0.2723
7:67739164:A:G	50	100	1	0.2778
7:67739208:C:T	50	100	1	0.2725
7:67739409:A:G	50	100	1	0.4499
7:67739520:G:T	50	100	1	0.0256
7:67739704:G:A	50	94	1	0.2476
7:67739799:G:A	50	100	0.96	0.0118
7:67740042:C:T	50	98	1	0.2467
7:67740271:G:A	50	100	1	0.1995
7:67740275:G:A	50	100	0.88	0.02288
7:67740338:T:G	50	100	1	0.2329
7:67740368:G:A	50	100	1	0.2329
7:67740388:C:T	50	100	1	0.2329
7:67740450:T:G	50	100	1	0.2725
7:67740485:C:A	50	100	0.9	0.04176
7:67740516:T:A	50	100	1	0.2723
7:67740561:C:T	50	100	1	0.02306
7:67740603:G:A	50	100	1	0.02669
7:67740624:T:C	50	100	1	0.2778
7:67740880:C:G	50	100	1	0.04158
7:67741068:A:T	48	97.9	1	0.2723
7:67741181:T:C	50	94	0.97	0.2344
7:67741275:G:A	50	100	0.92	0.03359
7:67741291:A:T	50	100	1	0.2467
7:67741722:A:G	50	100	1	0.4484
7:67741758:C:T	50	100	1	0.03068
7:67742046:G:A	50	100	1	0.04158
7:67742149:C:T	50	100	1	0.04031
7:67742150:G:A	50	100	1	0.2467
7:67742304:C:A	50	100	0.86	0.01943
7:67742850:T:C	50	100	1	0.2469
7:67743144:C:G	50	100	1	0.2004
7:67743172:G:A	50	100	0.84	0.01924
7:67743354:C:A	50	100	1	0.2725
7:67743938:C:T	50	100	1	0.2771
7:67744444:G:A	50	100	1	0.2707
7:67744519:A:G	50	100	1	0.2467
7:67744799:T:A	50	100	0.9	0.02342
7:67744828:C:T	50	100	1	0.02342
7:67744958:G:A	50	100	0.92	0.02306
7:67745140:G:T	50	100	1	0.2302
7:67745666:C:T	50	100	1	0.2707
7:67746545:T:C	50	100	1	0.234
7:67746630:C:T	50	100	1	0.2467
7:67746636:A:C	50	100	1	0.04212
7:67746688:G:A	50	98	0.99	0.04121
7:67746770:C:T	49	100	1	0.2712
7:67746859:A:G	50	100	1	0.2707
7:67746941:T:C	50	98	0.99	0.04103
7:67747014:T:C	50	98	1	0.199
7:67747028:C:G	50	100	1	0.0423
7:67747489:A:G	50	98	1	0.199
7:67747818:C:T	50	100	1	0.2462
7:67748111:A:G	50	100	1	0.2705
7:67748269:A:C	50	100	1	0.4706
7:67748356:T:C	50	100	0.98	0.205
7:67748398:C:T	49	100	1	0.02324
7:67748409:G:A	50	100	1	0.02324
7:67748746:A:G	50	100	1	0.03032
7:67748758:C:T	50	100	1	0.03014
7:67748852:G:C	50	100	1	0.03014
7:67748977:C:T	50	100	1	0.02324
7:67749091:C:T	50	100	1	0.03014
7:67749256:G:A	50	100	0.78	0.01434
7:67749417:G:A	50	100	1	0.02324
7:67749730:G:A	50	100	1	0.01271
7:67749833:A:G	50	100	0.93	0.0354
7:67749940:A:G	50	100	0.99	0.1857
7:67750786:T:C	50	100	1	0.02324
7:67750817:A:G	50	100	1	0.03014
7:67750946:T:C	50	100	1	0.03014
7:67750954:C:A	50	100	1	0.02324
7:67751382:A:T	50	100	0.97	0.1351
7:67751383:T:A	50	100	1	0.2335
7:67751441:A:C	50	100	1	0.1028
7:67751693:C:T	50	100	1	0.04103
7:67751847:C:T	50	100	1	0.06409
7:67751981:C:T	50	100	1	0.01126
7:67752016:G:C	50	100	1	0.1899
7:67752369:T:C	50	100	1	0.2329
7:67752392:C:T	50	100	1	0.2397
7:67752673:A:G	50	100	1	0.1899
7:67753034:A:G	48	97.9	1	0.2328
7:67753095:A:G	49	100	1	0.06409
7:67753162:G:A	49	95.9	1	0.2805
7:67753183:T:G	45	93.3	1	0.2865
7:67753378:G:T	50	96	1	0.04103
7:67753585:C:T	50	100	1	0.2409
7:67753774:G:A	50	100	1	0.01725
7:67753807:C:A	50	100	1	0.1923
7:67754142:C:T	50	100	1	0.0443
7:67754162:G:A	50	100	1	0.2861
7:67754443:C:T	50	100	1	0.1926
7:67754634:G:C	50	100	1	0.2861
7:67754973:T:C	50	100	1	0.2404
7:67755366:A:G	50	100	0.9	0.01652
7:67755451:A:G	50	100	1	0.1935
7:67756178:C:G	50	100	1	0.4769
7:67756557:G:A	50	100	1	0.04448
7:67756580:T:A	50	100	1	0.4762
7:67756737:A:G	49	100	0.98	0.01943
7:67756916:G:A	49	100	1	0.02124
7:67757204:C:T	50	100	0.83	0.01362
7:67757374:C:T	50	100	1	0.02142
7:67757439:G:A	50	100	0.92	0.01289
7:67757443:C:T	50	100	1	0.2436
7:67757587:T:G	50	100	1	0.2402
7:67757937:T:G	50	100	1	0.2825
7:67758270:G:T	50	100	1	0.282
7:67758300:A:G	50	98	1	0.4579
7:67758307:C:T	50	100	1	0.476
7:67758451:G:A	50	100	0.92	0.01779
7:67758682:A:G	50	100	1	0.2436
7:67758737:G:A	50	100	1	0.03813
7:67758944:A:G	50	100	1	0.03794
7:67759277:A:G	48	100	1	0.2402
7:67759306:A:G	49	100	1	0.2818
7:67759449:G:A	50	100	1	0.01452
7:67759764:G:A	50	100	1	0.03794
7:67759791:A:G	50	100	1	0.1903
7:67759850:G:A	50	100	1	0.2436
7:67759994:A:G	50	100	1	0.03813
7:67760219:G:A	50	100	1	0.2436
7:67760534:C:T	50	100	1	0.4762
7:67760648:C:T	50	100	0.94	0.01816
7:67760662:T:C	50	100	1	0.2436
7:67760692:A:G	50	100	1	0.1937
7:67761121:G:T	50	100	1	0.2008
7:67761287:A:G	50	100	1	0.2438
7:67761452:C:T	50	98	1	0.03831
7:67761501:G:A	50	100	1	0.2816
7:67761726:C:A	50	100	1	0.04503
7:67761744:C:A	50	96	0.94	0.02142
7:67761747:C:A	50	90	0.94	0.08297
7:67761750:C:A	50	86	0.91	0.1467
7:67761753:A:C	48	97.9	0.9	0.06373
7:67761754:A:C	47	100	0.98	0.04139
7:67761906:G:A	50	100	1	0.4381
7:67761986:G:A	50	100	1	0.08279
7:67762102:T:G	50	100	1	0.4762
7:67762105:T:C	50	100	1	0.4762
7:67762192:G:A	50	100	1	0.02324
7:67762220:G:A	50	100	1	0.1912
7:67762316:T:C	50	100	1	0.1937
7:67762803:G:A	50	100	1	0.4383
7:67762848:A:T	50	100	1	0.232
7:67762880:A:G	50	100	1	0.3235
7:67763001:C:T	50	100	1	0.2638
7:67763396:C:T	50	100	1	0.3086
7:67763644:A:G	50	100	1	0.4325
7:67763658:C:T	50	98	1	0.2378
7:67763737:T:C	50	100	1	0.2435
7:67764055:T:A	50	100	1	0.3085
7:67764626:C:T	50	100	1	0.04448
7:67764690:T:A	50	100	1	0.3235
7:67765625:C:T	50	100	1	0.2406
7:67765677:G:A	50	100	1	0.2435
7:67765732:G:A	50	100	1	0.264
7:67765861:A:G	50	100	1	0.04466
7:67766170:G:A	50	100	1	0.2406
7:67766270:A:G	50	100	0.99	0.4321
7:67766432:C:T	50	100	1	0.2435
7:67766433:G:A	50	100	0.99	0.2407
7:67767010:C:G	50	100	1	0.04448
7:67767121:G:T	50	100	1	0.04448
7:67767149:T:A	50	100	1	0.04448
7:67767644:G:A	50	100	1	0.04448
7:67767813:T:C	50	100	0.98	0.04103
7:67767816:T:C	49	100	0.93	0.02451
7:67768046:C:T	50	100	0.99	0.01816
7:67768093:C:A	50	100	1	0.04448
7:67768104:C:A	50	100	0.98	0.2195
7:67768310:C:A	50	100	0.99	0.244
7:67768390:T:C	50	100	0.99	0.4401
7:67768572:C:A	50	100	0.98	0.3159
7:67768593:T:G	50	100	0.96	0.04466
7:67768606:T:C	50	100	0.97	0.04049
7:67768771:T:C	50	100	0.99	0.02342
7:67768774:T:G	50	98	0.78	0.03123
7:67768797:A:G	50	100	0.82	0.01071
7:67768799:A:G	50	100	0.84	0.01888
7:67768843:C:T	50	100	0.71	0.0158
7:67768864:T:C	50	94	0.99	0.4595
7:67768931:G:A	50	98	0.99	0.02324
7:67769327:G:A	50	100	0.92	0.0472
7:67769415:C:T	50	100	0.99	0.4898
7:67769634:C:T	50	100	1	0.2398
7:67769683:C:T	50	100	0.99	0.435
7:67769764:C:A	50	100	0.99	0.4985
7:67770265:T:G	50	100	0.98	0.4368
7:67770277:A:G	50	100	0.99	0.437
7:67770861:T:C	50	100	0.98	0.1895
7:67770862:T:C	50	100	0.93	0.01325
7:67771115:C:T	50	96	0.96	0.2453
7:67771160:C:T	50	100	0.98	0.04103
7:67771556:T:C	50	100	0.98	0.4305
7:67771558:C:T	50	94	0.97	0.2121
7:67771664:G:C	50	100	0.98	0.1868
7:67771771:T:G	50	100	0.99	0.24
7:67772244:T:C	50	98	0.96	0.2473
7:67772520:G:A	50	100	0.97	0.02306
7:67772552:G:T	50	100	0.99	0.2393
7:67772624:C:A	50	100	0.98	0.4336
7:67772777:T:A	50	100	0.98	0.4292
7:67772888:C:T	50	98	0.96	0.4343
7:67772928:A:C	50	98	0.96	0.4316
7:67773312:C:T	50	96	0.94	0.2053
7:67773630:T:C	50	88	0.87	0.1954
7:67773634:C:T	48	97.9	0.75	0.03595
7:67773654:T:C	42	92.9	0.62	0.02923
7:67773666:T:C	49	81.6	0.88	0.215
7:67773675:T:C	48	75	0.87	0.4325
7:67773704:C:T	48	100	0.88	0.01271
7:67774029:T:C	50	100	0.96	0.2976
7:67774120:G:A	50	100	0.97	0.4406
7:67774150:G:A	50	96	0.97	0.2607
7:67774302:T:A	50	100	0.98	0.2297
7:67774309:G:A	50	100	0.99	0.471
7:67774420:G:T	50	100	0.95	0.03395
7:67774452:C:A	50	100	0.97	0.1107
7:67774675:A:T	50	98	0.99	0.2387
7:67775228:A:G	50	98	1	0.2382
7:67775304:G:A	50	100	1	0.01271
7:67775565:G:A	50	100	1	0.03976
7:67775684:A:G	50	100	0.99	0.2643
7:67775909:C:T	50	100	0.99	0.1603
7:67775931:G:A	50	98	1	0.238
7:67776012:G:A	50	100	0.99	0.158
7:67776190:G:A	50	100	0.99	0.2135
7:67776364:C:T	50	100	1	0.03613
7:67776381:C:A	50	100	0.98	0.2135
7:67776440:A:G	50	100	0.98	0.2645
7:67776497:T:C	50	100	1	0.0325
7:67776759:T:C	50	100	0.99	0.445
7:67776760:G:T	50	100	1	0.2645
7:67777010:C:T	50	100	1	0.03976
7:67777162:A:G	50	100	1	0.2645
7:67777286:A:G	50	100	1	0.2645
7:67777544:T:C	50	100	1	0.2645
7:67777561:G:A	50	100	1	0.2133
7:67777573:C:T	50	100	1	0.2651
7:67777645:T:C	50	100	1	0.04049
7:67777689:C:A	50	100	1	0.258
7:67777720:C:G	50	100	1	0.2645
7:67777725:G:A	50	100	1	0.04049
7:67777976:T:C	50	100	1	0.2645
7:67778043:C:T	50	100	1	0.2645
7:67778133:T:C	50	100	1	0.2645
7:67778163:G:A	50	100	1	0.03631
7:67778347:C:T	50	100	1	0.2647
7:67778422:T:G	50	100	0.99	0.1607
7:67778493:G:A	50	100	1	0.0679
7:67778534:C:G	50	100	1	0.2647
7:67778541:C:T	50	100	0.99	0.1607
7:67778602:C:T	50	100	1	0.2638
7:67778704:G:A	50	100	1	0.2498
7:67778723:C:T	50	100	1	0.25
7:67778825:G:T	50	100	1	0.03613
7:67778876:A:G	50	100	1	0.2647
7:67779115:G:A	50	100	1	0.2647
7:67779249:T:C	50	100	1	0.2647
7:67779334:T:C	50	98	1	0.2377
7:67779370:A:G	50	100	1	0.2645
7:67779412:C:T	50	100	0.97	0.01761
7:67779642:G:C	50	100	0.99	0.01089
7:67779654:A:G	50	100	1	0.2636
7:67779905:G:T	49	95.9	1	0.2647
7:67779945:T:C	50	100	1	0.03141
7:67780445:C:T	50	100	1	0.03141
7:67781016:A:G	50	100	1	0.2375
7:67781110:C:G	50	100	1	0.2375
7:67781140:G:C	50	98	0.94	0.01071
7:67781245:G:A	50	100	1	0.2135
7:67781288:A:G	50	100	1	0.146
7:67781481:T:C	50	100	1	0.03667
7:67781516:C:A	50	100	1	0.03631
7:67781624:G:T	50	100	1	0.2645
7:67781626:T:A	50	100	0.99	0.2366
7:67781820:C:T	50	100	1	0.2642
7:67781829:G:A	50	100	0.99	0.2642
7:67781865:G:A	50	100	1	0.03667
7:67782125:G:A	50	100	1	0.2638
7:67782142:T:C	50	100	1	0.2638
7:67782161:C:T	50	100	0.99	0.08134
7:67782205:T:C	50	100	1	0.264
7:67782413:T:C	50	100	0.92	0.0216
7:67782647:G:T	50	100	1	0.02741
7:67782703:T:C	50	100	1	0.2411
7:67783018:A:T	50	100	1	0.03994
7:67783019:A:T	50	100	1	0.08115
7:67783068:C:T	50	100	0.99	0.238
7:67783111:G:A	50	98	1	0.03322
7:67783460:C:A	50	100	1	0.03994
7:67783716:C:T	50	100	1	0.03994
7:67783835:G:C	50	100	0.99	0.2369
7:67784011:C:T	50	100	0.99	0.2475
7:67784041:C:A	50	100	1	0.2565
7:67784448:A:G	50	100	1	0.2638
7:67784466:A:C	50	100	1	0.2638
7:67784712:G:A	50	100	1	0.03268
7:67784714:T:C	50	100	0.99	0.09622
7:67784861:T:C	50	100	0.99	0.2558
7:67784904:T:C	50	100	1	0.03976
7:67784930:T:C	50	100	0.97	0.01271
7:67785070:C:A	50	100	0.99	0.2645
7:67785091:G:T	50	100	1	0.02741
7:67785142:A:G	50	100	1	0.08206
7:67785272:T:A	50	100	0.99	0.2638
7:67785285:A:G	50	100	0.99	0.264
7:67785515:C:T	50	100	0.99	0.2638
7:67785596:A:G	50	100	0.98	0.2638
7:67785704:A:C	50	100	0.98	0.1474
7:67785715:G:A	49	100	0.99	0.2627
7:67785740:C:A	50	98	1	0.2297
7:67785919:G:A	50	98	0.99	0.2638
7:67786379:A:G	50	100	1	0.03214
7:67786435:C:T	50	100	0.99	0.2636
7:67786437:T:C	50	100	0.99	0.2636
7:67786680:T:G	50	100	1	0.264
7:67786695:C:A	50	100	1	0.2638
7:67786867:C:T	31	80.6	0.63	0.05519
7:67787119:T:A	46	93.5	0.94	0.02996
7:67787259:A:G	49	100	1	0.488
7:67787361:T:C	50	100	1	0.4454
7:67787416:C:T	50	100	1	0.4906
7:67787617:C:T	50	100	1	0.2053
7:67788103:C:G	50	100	1	0.2627
7:67788106:G:A	50	100	0.94	0.03431
7:67788463:A:G	50	100	1	0.2418
7:67788464:A:C	50	100	1	0.2418
7:67788489:G:C	50	100	0.99	0.2629
7:67788664:G:T	50	100	1	0.03922
7:67789060:G:A	50	100	0.99	0.1028
7:67789508:A:G	50	100	1	0.03105
7:67789887:C:T	50	100	1	0.2625
7:67789951:C:T	50	100	1	0.2622
7:67790761:G:A	50	100	1	0.1915
7:67790771:A:C	50	100	1	0.2551
7:67790943:C:T	50	100	1	0.266
7:67792353:G:A	50	100	1	0.1563
7:67792982:A:G	50	100	1	0.2082
7:67792984:A:T	50	100	1	0.2082
7:67793084:C:T	50	100	1	0.2444
7:67793168:T:C	50	100	0.93	0.03595
7:67793240:C:T	50	98	1	0.01452
7:67793299:T:G	50	100	1	0.2108
7:67793624:C:T	50	100	1	0.2082
7:67793626:A:C	50	100	1	0.2431
7:67793803:T:A	50	100	1	0.2431
7:67794242:C:A	49	100	1	0.2589
7:67794353:A:T	50	100	1	0.2484
7:67794748:A:T	50	100	1	0.07752
7:67794893:C:T	50	100	1	0.08115
7:67795391:G:T	50	100	1	0.2108
7:67795828:G:A	50	100	1	0.2293
7:67795858:C:T	50	100	0.99	0.1028
7:67796179:T:C	50	100	1	0.1897
7:67796228:A:G	49	100	1	0.2106
7:67796381:A:G	50	100	1	0.0354
7:67796539:G:A	50	100	1	0.465
7:67797313:T:C	50	100	1	0.2081
7:67797349:C:T	50	100	1	0.1894
7:67797510:T:C	50	100	0.82	0.03032
7:67797514:A:G	50	100	1	0.15310000000000001
7:67797620:G:A	50	100	1	0.01107
7:67797773:T:C	50	100	1	0.2516
7:67797859:C:T	50	100	1	0.1578
7:67798038:C:A	50	98	0.8	0.01961
7:67798097:G:A	50	100	1	0.02324
7:67798229:C:G	50	100	1	0.2453
7:67798252:A:C	50	100	1	0.2453
7:67798606:T:C	50	100	1	0.1576
7:67798633:G:A	50	100	1	0.2455
7:67798670:C:T	50	100	1	0.2081
7:67798682:C:T	50	100	1	0.03577
7:67798694:T:C	50	100	1	0.1487
7:67798695:G:C	50	100	1	0.2455
7:67798776:G:A	50	100	1	0.2455
7:67798989:A:T	50	100	1	0.01743
7:67799376:T:C	50	100	1	0.03613
7:67799484:C:T	50	100	1	0.2455
7:67799485:C:T	50	100	1	0.2455
7:67799573:A:G	50	100	1	0.2464
7:67799660:C:T	50	100	1	0.2455
7:67799682:C:T	50	100	1	0.2455
7:67799715:T:C	50	100	1	0.2455
7:67799824:A:G	50	100	1	0.2455
7:67799919:G:C	50	100	0.92	0.01344
7:67799977:C:T	50	100	0.91	0.01126
7:67800572:C:T	50	100	1	0.0817
7:67800698:A:G	50	100	1	0.2458
7:67800722:C:T	50	100	1	0.2455
7:67800819:T:C	50	98	1	0.2455
7:67800873:T:C	50	98	1	0.2455
7:67800977:A:G	50	100	0.99	0.1029
7:67801184:T:C	50	100	1	0.2456
7:67801364:C:T	50	100	1	0.2456
7:67801421:T:C	50	100	1	0.246
7:67801422:G:A	50	100	1	0.2081
7:67801607:G:A	50	100	1	0.2081
7:67801680:G:A	50	100	1	0.07771
7:67801779:A:G	50	100	1	0.246
7:67801794:T:C	50	100	1	0.246
7:67801833:G:A	50	100	1	0.2462
7:67802002:G:T	50	100	1	0.246
7:67802032:G:T	50	100	0.99	0.07298
7:67802133:G:A	50	100	0.99	0.246
7:67802342:T:C	50	100	1	0.2589
7:67802362:C:T	50	100	1	0.246
7:67802613:G:T	50	100	1	0.1578
7:67803017:A:G	50	98	1	0.1641
7:67803106:G:C	50	98	1	0.02614
7:67803171:T:C	50	100	1	0.01616
7:67803396:A:C	50	100	1	0.0236
7:67803539:A:G	50	100	1	0.0354
7:67804064:C:T	50	100	1	0.0394
7:67804534:C:T	50	100	1	0.2948
7:67804610:T:G	50	100	1	0.1558
7:67804614:A:T	50	100	1	0.01017
7:67804758:C:T	50	100	0.98	0.0187
7:67804924:T:C	50	98	1	0.4076
7:67804958:G:A	50	100	0.96	0.05592
7:67805076:C:T	50	92	0.99	0.2433
7:67805259:G:A	50	98	0.98	0.1204
7:67805465:C:T	50	100	1	0.1454
7:67805538:T:C	50	100	0.97	0.03268
7:67805642:T:G	50	100	1	0.03922
7:67806383:A:G	50	100	1	0.2593
7:67806715:G:T	50	98	1	0.4183
7:67808141:A:G	50	100	1	0.01852
7:67808215:A:G	50	100	1	0.08424
7:67808842:C:T	50	100	1	0.01362
7:67809037:G:A	50	96	1	0.47
7:67809049:G:A	50	100	1	0.03649
7:67809056:T:A	50	100	0.99	0.1558
7:67809078:C:A	50	98	0.96	0.04248
7:67809401:G:C	50	100	0.96	0.01816
7:67810329:T:G	50	100	1	0.03758
7:67810367:T:G	50	100	1	0.01852
7:67810602:G:A	50	100	1	0.1536
7:67810826:T:C	50	100	1	0.1663
7:67810838:A:G	50	100	1	0.1536
7:67810975:T:C	50	100	1	0.03631
7:67811455:A:G	50	100	1	0.02923
7:67811677:C:T	50	100	0.99	0.01525
7:67811854:C:T	50	100	1	0.01307
7:67811949:T:C	50	100	0.99	0.01253
7:67812008:T:A	50	100	1	0.01253
7:67812156:C:T	50	100	1	0.2801
7:67812293:C:T	50	100	1	0.0158
7:67812501:C:A	50	100	1	0.1865
7:67812551:T:A	50	100	1	0.1859
7:67813046:A:T	50	100	1	0.2244
7:67813629:C:T	50	100	1	0.02306
7:67814169:A:G	50	98	1	0.2082
7:67814371:A:C	50	100	1	0.3882
7:67814446:T:C	50	100	0.96	0.0374
7:67814501:T:C	50	100	0.99	0.185
7:67815268:T:A	50	100	1	0.185
7:67815890:T:C	50	100	1	0.1843
7:67816007:G:A	50	100	0.95	0.01271
7:67816013:G:C	50	100	1	0.02487
7:67816051:A:G	50	100	0.99	0.1037
7:67816308:G:C	50	100	0.98	0.1071
7:67816482:A:G	50	100	1	0.03722
7:67816577:T:A	50	96	0.99	0.2616
7:67816743:A:G	50	100	1	0.3177
7:67816809:C:T	50	98	0.98	0.07662
7:67816854:C:T	50	100	1	0.03431
7:67817145:T:G	50	100	1	0.1728
7:67817861:G:A	50	100	1	0.04684
7:67818006:C:T	50	98	0.9	0.01797
7:67818048:A:T	50	100	1	0.4194
7:67818056:G:A	50	98	1	0.1736
7:67818669:A:G	50	100	1	0.197
7:67818724:C:A	50	100	1	0.3007
7:67818769:C:T	50	100	1	0.3039
7:67818829:C:T	49	100	1	0.3094
7:67819012:C:T	48	97.9	0.97	0.05374
7:67819208:G:A	50	98	0.85	0.03123
7:67819554:C:T	50	100	1	0.02451
7:67819556:A:T	50	100	1	0.02451
7:67819668:T:C	50	100	1	0.3003
7:67820109:T:C	50	100	1	0.2967
7:67820146:A:T	50	100	1	0.3139
7:67820330:G:A	50	100	1	0.01344
7:67820471:C:G	50	100	1	0.2994
7:67820553:C:T	50	100	1	0.3097
7:67820747:G:A	50	100	0.99	0.02142
7:67821064:C:T	50	100	1	0.3106
7:67821587:C:A	49	100	0.99	0.02124
7:67821688:C:T	50	98	0.99	0.3297
7:67821709:C:T	49	93.9	1	0.3106
7:67821823:T:C	50	100	1	0.3106
7:67822378:T:G	50	100	1	0.3304
7:67822665:C:T	50	100	1	0.3007
7:67823312:A:G	50	98	1	0.2974
7:67823903:G:A	50	100	1	0.0138
7:67825559:G:A	50	100	1	0.01761
7:67825802:C:T	50	100	1	0.03722
7:67825807:T:C	50	100	0.99	0.3088
7:67826026:C:T	50	100	1	0.3025
7:67826594:T:C	50	100	1	0.03704
7:67826741:T:C	50	100	1	0.1084
7:67826820:A:C	50	100	0.96	0.01943
7:67827047:C:A	27	77.8	0.97	0.305
7:67827062:T:G	45	95.6	1	0.03395
7:67827069:T:G	47	97.9	1	0.03522
7:67827316:C:A	50	100	1	0.02106
7:67827437:C:T	50	96	0.91	0.04303
7:67827899:G:A	50	100	1	0.03704
7:67828190:A:G	50	100	1	0.2916
7:67828202:C:T	49	100	1	0.03704
7:67828235:G:A	50	100	0.99	0.1903
7:67828528:T:C	50	100	1	0.2901
7:67828880:C:G	50	100	1	0.01344
7:67829197:G:A	50	98	0.99	0.3194
7:67829616:G:A	50	100	0.99	0.3297
7:67829636:A:G	50	100	0.97	0.03704
7:67829661:A:G	50	100	0.98	0.3341
7:67829959:A:C	50	100	0.97	0.1057
7:67830705:C:T	50	100	1	0.03686
7:67831028:A:G	50	100	1	0.307
7:67831051:A:T	50	100	1	0.3061
7:67831461:C:T	50	100	0.99	0.329
7:67831768:A:G	50	100	1	0.3027
7:67831803:C:T	50	100	0.97	0.09731
7:67831926:G:A	50	98	0.99	0.3284
7:67832196:T:A	50	100	0.98	0.3214
7:67832516:C:T	50	100	0.96	0.05501
7:67832578:T:C	50	100	0.99	0.01543
7:67832645:T:C	50	100	1	0.02578
7:67833249:A:G	50	100	1	0.2876
7:67833360:C:G	50	100	0.92	0.02088
7:67833649:G:A	50	98	0.99	0.3066
7:67833867:G:A	50	100	0.99	0.3502
7:67834083:A:T	50	100	0.91	0.02088
7:67834392:G:A	49	95.9	0.98	0.2565
7:67834611:T:A	50	100	0.74	0.01235
7:67834709:T:G	50	100	0.98	0.01325
7:67835530:C:A	50	100	0.99	0.3417
7:67835794:G:A	50	100	0.98	0.01235
7:67837234:A:G	50	98	1	0.01235
7:67837842:C:A	50	100	1	0.0118
7:67838466:A:C	50	100	0.98	0.01325
7:67838660:C:G	50	100	0.99	0.03468
7:67838720:T:C	50	100	0.98	0.3286
7:67838770:A:G	50	100	1	0.3275
7:67838901:A:C	50	100	1	0.1627
7:67838964:C:T	50	100	1	0.01071
7:67839556:C:A	50	100	0.99	0.343
7:67839606:G:A	50	100	0.97	0.01325
7:67840033:C:A	50	100	0.9	0.01289
7:67840190:A:G	50	100	1	0.2883
7:67840238:C:T	50	100	1	0.0118
7:67841332:C:T	50	100	1	0.01071
7:67842038:A:T	50	100	1	0.3426
7:67842454:A:G	50	100	1	0.3428
7:67842725:C:T	50	100	1	0.3426
7:67842968:T:A	50	100	0.99	0.3428
7:67843321:G:A	50	100	1	0.3426
7:67843484:A:G	50	100	1	0.3428
7:67843597:T:C	50	100	1	0.3426
7:67843738:G:A	50	100	1	0.3426
7:67843799:T:C	50	100	0.98	0.01888
7:67844024:C:T	50	100	1	0.2976
7:67844199:A:G	50	100	1	0.01507
7:67844686:T:C	50	100	1	0.3426
7:67844974:G:T	50	100	0.92	0.01235
7:67845221:A:G	50	98	1	0.3426
7:67845935:C:G	50	100	0.99	0.3426
7:67846126:G:T	50	100	0.96	0.01325
7:67846772:C:T	50	100	0.92	0.05356
7:67846889:T:A	50	100	0.98	0.297
7:67846952:C:T	50	100	0.89	0.0187
7:67847944:A:G	50	100	0.99	0.04466
7:67848451:G:A	50	100	0.99	0.04466
7:67848601:A:G	50	100	0.99	0.04466
7:67848672:C:T	50	100	0.97	0.01797
7:67848760:G:T	50	96	0.96	0.469
7:67848971:G:T	49	100	0.99	0.01253
7:67849078:A:C	48	81.2	0.8	0.08932
7:67849135:G:A	50	100	0.97	0.04448
7:67849164:C:A	50	100	0.97	0.04448
7:67849172:G:A	50	100	0.96	0.03686
7:67849340:G:T	50	100	0.96	0.04466
7:67849544:G:A	50	100	0.89	0.0561
7:67849581:T:C	50	82	0.95	0.4328
7:67849697:A:G	49	79.6	0.97	0.4797
7:67849699:A:G	47	78.7	0.96	0.3834
7:67849701:G:A	47	87.2	0.95	0.24
7:67849703:G:A	46	93.5	0.9	0.01289
7:67849819:G:A	47	97.9	0.9	0.0158
7:67849859:G:A	42	85.7	0.85	0.07898
7:67849967:T:A	42	92.9	0.92	0.05138
7:67850190:T:C	50	100	0.98	0.05664
7:67850371:T:A	50	100	0.97	0.09622
7:67850587:G:A	50	94	0.95	0.1044
7:67850973:G:A	50	98	1	0.05211
7:67851500:A:T	50	100	1	0.02179
7:67852436:C:A	50	100	1	0.06282
7:67852542:G:A	50	100	1	0.03068
7:67852653:G:C	50	100	0.99	0.03468
7:67852716:G:A	48	97.9	0.97	0.4749
7:67852722:C:T	49	100	0.9	0.02397
7:67852763:A:G	50	100	0.99	0.06699
7:67852856:G:A	47	95.7	0.72	0.04557
7:67853322:T:C	50	100	0.98	0.03631
7:67853344:C:T	50	100	1	0.02977
7:67853448:C:A	50	100	1	0.02197
7:67853516:T:G	50	100	0.95	0.01725
7:67853701:G:A	50	100	0.99	0.08878
7:67853703:A:G	50	100	0.99	0.08878
7:67853714:C:T	50	100	0.99	0.03014
7:67853797:G:A	50	100	0.98	0.03813
7:67854005:A:C	50	100	1	0.05955
7:67854090:G:T	50	100	1	0.03068
7:67854127:C:T	50	100	1	0.0955
7:67855104:T:C	50	100	0.95	0.02215
7:67855338:C:T	50	100	0.94	0.02596
7:67855414:A:C	50	100	1	0.05937
7:67855795:T:C	50	100	0.99	0.02433
7:67855801:G:A	50	100	0.97	0.02324
7:67855941:A:C	50	100	0.98	0.488
7:67855975:C:G	50	100	1	0.05973
7:67856005:C:T	50	100	1	0.02578
7:67856247:G:A	50	100	1	0.09586
7:67856269:T:C	50	100	1	0.08969
7:67856615:C:A	50	100	1	0.1042
7:67856729:T:C	50	100	1	0.0561
7:67856786:A:G	50	100	1	0.1064
7:67856836:G:A	50	100	1	0.03014
7:67856888:G:A	50	100	1	0.03014
7:67857077:A:T	50	100	0.98	0.02433
7:67857099:A:G	50	100	1	0.02378
7:67857221:C:T	50	100	0.99	0.01362
7:67857557:G:A	50	100	1	0.1042
7:67858057:G:A	50	98	1	0.1042
7:67858080:C:T	50	100	0.87	0.02033
7:67858642:T:A	50	100	0.99	0.3882
7:67858907:A:G	50	100	1	0.0561
7:67858956:G:A	50	100	1	0.4808
7:67859059:G:A	50	100	0.98	0.1227
7:67859108:A:G	50	98	1	0.1095
7:67859260:T:G	50	100	1	0.03014
7:67859436:C:T	50	100	1	0.04793
7:67859522:G:A	50	100	0.99	0.02251
7:67859553:C:A	50	98	0.95	0.2086
7:67859649:C:T	50	100	1	0.1042
7:67859707:C:T	50	100	0.99	0.01616
7:67859708:G:A	50	100	1	0.03014
7:67859728:T:C	50	100	1	0.0345
7:67860680:T:C	50	100	1	0.0561
7:67861098:T:G	50	100	1	0.04793
7:67861464:T:C	50	100	1	0.388
7:67861492:T:C	50	100	1	0.0561
7:67861752:C:A	50	100	1	0.1042
7:67862140:T:C	50	100	1	0.0561
7:67862538:G:A	50	100	1	0.1026
7:67862558:A:G	50	100	0.99	0.0561
7:67862650:C:T	50	100	1	0.0167
7:67862733:C:T	50	100	1	0.04793
7:67862810:G:A	50	100	0.99	0.2567
7:67862824:C:G	50	100	1	0.0561
7:67862918:T:C	50	100	1	0.02215
7:67863191:A:G	50	100	1	0.02197
7:67863624:C:T	50	100	1	0.4808
7:67863908:G:A	50	100	0.94	0.04775
7:67864301:C:T	50	100	0.98	0.382
7:67864341:C:A	50	100	1	0.4798
7:67864519:T:A	50	100	1	0.02215
7:67864534:C:T	50	100	1	0.1058
7:67864765:T:C	50	100	0.98	0.08497
7:67865152:A:G	50	100	1	0.04176
7:67865246:G:A	50	100	1	0.05683
7:67865259:G:A	50	100	1	0.4789
7:67865596:A:G	50	100	0.89	0.05773
7:67865666:G:A	50	100	1	0.1098
7:67865710:T:A	50	100	1	0.02451
7:67865944:C:T	50	100	1	0.05683
7:67866054:C:T	50	100	1	0.05683
7:67866386:C:T	50	100	1	0.05683
7:67866720:C:G	50	100	1	0.02669
7:67867144:T:C	50	100	1	0.02705
7:67867529:C:T	50	100	0.99	0.3967
7:67867741:T:A	50	98	0.93	0.02324
7:67867825:T:A	50	100	0.99	0.02197
7:67868158:T:C	50	100	1	0.05664
7:67868160:T:C	50	100	1	0.03032
7:67868351:T:C	50	100	1	0.05646
7:67868704:G:C	50	100	1	0.05646
7:67868943:C:G	50	100	1	0.02633
7:67869792:A:C	50	100	1	0.07153
7:67870141:A:G	50	100	1	0.106
7:67870276:A:G	50	100	1	0.02832
7:67870425:T:C	50	98	1	0.01107
7:67870686:C:T	50	100	1	0.1057
7:67870919:C:G	50	100	1	0.03014
7:67871360:A:G	50	100	1	0.01979
7:67871472:A:G	50	100	1	0.03014
7:67871557:A:G	50	100	1	0.02415
7:67871862:A:G	50	100	1	0.1091
7:67871953:T:C	50	100	1	0.1053
7:67872243:A:C	50	100	0.83	0.02324
7:67872560:A:G	50	100	1	0.03014
7:67873016:T:C	50	100	1	0.02959
7:67873092:T:C	50	100	0.92	0.09931
7:67873145:G:A	50	100	1	0.03214
7:67873209:T:C	50	98	0.92	0.1089
7:67873212:A:G	50	98	0.94	0.0374
7:67873244:C:T	50	100	1	0.03195
7:67873253:C:T	50	100	1	0.03159
7:67873279:A:G	50	100	0.8	0.02088
7:67873416:A:G	50	100	0.93	0.0837
7:67873622:G:A	50	100	1	0.01707
7:67873729:A:C	50	100	0.99	0.01616
7:67874133:C:T	50	100	0.95	0.02015
7:67874242:G:A	50	100	1	0.02977
7:67874514:A:T	50	100	1	0.02959
7:67874666:A:G	49	100	0.99	0.06954
7:67874717:C:T	50	100	1	0.02887
7:67874985:T:G	50	100	1	0.03667
7:67875055:C:A	50	100	0.98	0.407
7:67875067:A:G	50	100	1	0.02977
7:67875197:A:T	50	100	1	0.02959
7:67875239:C:T	50	100	1	0.02959
7:67875636:G:A	50	100	0.92	0.01307
7:67875895:C:T	50	100	1	0.02959
7:67875951:A:T	50	100	1	0.03667
7:67876105:A:G	50	100	1	0.02959
7:67876181:G:A	50	100	1	0.03686
7:67877210:A:G	50	100	0.99	0.07444
7:67877331:T:C	50	100	0.91	0.01307
7:67877568:C:T	50	100	1	0.02959
7:67877588:T:C	50	98	0.98	0.4403
7:67877664:C:A	50	100	0.79	0.02796
7:67877666:A:C	50	92	0.92	0.4129
7:67877799:G:T	50	100	1	0.03686
7:67878890:T:C	50	96	0.98	0.09858
7:67879304:G:C	50	100	1	0.02959
7:67879319:T:C	50	100	1	0.02959
7:67879366:T:C	50	100	0.81	0.02796
7:67879820:G:A	50	100	0.95	0.03014
7:67880092:C:T	49	100	0.96	0.07444
7:67880811:G:A	50	100	1	0.0285
7:67880914:G:T	50	100	1	0.02959
7:67881383:A:C	50	100	0.97	0.4412
7:67881663:G:A	50	98	0.96	0.07988
7:67882589:A:G	49	100	0.96	0.09532
7:67882956:C:G	50	96	0.98	0.4081
7:67883292:C:T	50	100	0.75	0.01561
7:67883802:C:G	50	100	1	0.02633
7:67883822:C:G	50	100	0.99	0.04775
7:67884175:T:A	50	100	1	0.02633
7:67884210:C:T	49	100	1	0.04775
7:67884358:G:A	50	100	1	0.04775
7:67884527:C:T	50	100	1	0.1992
7:67884762:G:A	50	100	1	0.1391
7:67884865:T:C	50	100	1	0.02651
7:67884992:G:A	50	100	1	0.05955
7:67885387:A:G	50	100	1	0.02633
7:67885430:A:G	50	100	1	0.04775
7:67885548:G:A	50	100	0.96	0.02651
7:67885790:G:A	50	100	1	0.02651
7:67885800:T:A	50	94	0.98	0.2224
7:67886006:G:A	50	100	1	0.02687
7:67886064:C:G	50	98	1	0.1986
7:67886262:C:G	50	100	1	0.02633
7:67886296:C:T	50	100	1	0.07426
7:67886435:C:G	50	100	1	0.1986
7:67887025:G:A	50	98	0.94	0.04775
7:67887366:G:T	50	100	1	0.0561
7:67887383:A:G	50	100	1	0.1986
7:67887414:G:A	50	100	1	0.02633
7:67887770:T:A	50	100	1	0.04775
7:67887784:T:C	50	100	1	0.1986
7:67887934:C:T	50	100	1	0.3557
7:67888058:T:G	50	100	1	0.1127
7:67888087:G:A	50	100	0.89	0.03123
7:67888114:C:G	50	100	1	0.4408
7:67888188:T:A	50	100	1	0.02959
7:67888210:G:A	50	100	1	0.02306
7:67888352:T:C	49	100	1	0.06245
7:67888378:C:T	49	100	1	0.02633
7:67888379:A:G	50	100	1	0.1193
7:67888433:A:G	50	98	0.99	0.07135
7:67888464:C:A	47	100	1	0.06245
7:67888466:T:A	50	100	1	0.1127
7:67888485:T:C	49	100	1	0.1137
7:67888720:C:T	49	100	1	0.02088
7:67888767:A:G	49	100	1	0.02941
7:67888794:T:C	50	98	1	0.1124
7:67888799:G:T	50	100	1	0.2019
7:67888825:G:A	49	100	1	0.02687
7:67888846:G:C	49	100	1	0.02923
7:67888916:C:T	49	100	1	0.02959
7:67888936:A:G	50	98	1	0.1115
7:67888993:T:C	49	81.6	0.64	0.05265
7:67889054:C:A	50	98	0.94	0.2097
7:67889089:G:A	50	100	1	0.2013
7:67889100:G:C	49	100	1	0.02524
7:67889112:C:T	49	98	1	0.04775
7:67889132:C:T	50	98	1	0.3551
7:67889265:G:A	50	98	1	0.1411
7:67889303:C:T	47	100	1	0.04993
7:67889553:C:T	47	100	1	0.05937
7:67889567:C:T	49	100	1	0.1452
7:67889568:G:A	49	100	0.94	0.1438
7:67889608:C:T	48	100	1	0.02977
7:67889632:A:G	48	100	0.98	0.05973
7:67889723:C:T	50	100	0.79	0.02469
7:67889724:G:A	50	100	1	0.02741
7:67889880:G:A	50	100	1	0.05937
7:67890070:C:T	47	100	1	0.02941
7:67890103:G:A	49	100	1	0.02923
7:67890265:C:T	49	98	1	0.2033
7:67890266:G:A	49	100	0.95	0.05882
7:67890332:C:G	50	100	0.96	0.1244
7:67890509:C:T	50	100	0.89	0.03468
7:67890588:C:T	50	100	1	0.04194
7:67890620:G:A	50	100	0.99	0.03431
7:67890687:G:A	50	100	1	0.02923
7:67890758:A:C	50	100	1	0.112
7:67890759:A:G	50	100	1	0.1122
7:67890768:C:T	47	100	1	0.02923
7:67890936:G:T	50	100	1	0.2008
7:67891243:C:A	50	100	0.86	0.03177
7:67891600:C:T	50	100	1	0.01761
7:67891601:G:A	50	100	1	0.02633
7:67891761:A:G	50	100	1	0.1122
7:67891829:A:C	50	100	1	0.06481
7:67891854:C:T	50	98	0.88	0.03431
7:67891945:T:C	50	100	1	0.02959
7:67892037:C:A	50	100	1	0.04775
7:67892632:G:A	50	100	1	0.05465
7:67893197:A:G	50	100	1	0.02669
7:67893202:C:T	50	100	1	0.02923
7:67893556:C:T	50	100	1	0.06463
7:67893853:C:T	50	100	1	0.03377
7:67893854:C:T	50	100	0.86	0.03395
7:67894634:G:A	50	100	1	0.146
7:67894801:A:T	50	100	0.98	0.06463
7:67895001:T:C	50	100	1	0.04139
7:67895134:C:G	50	100	1	0.3549
7:67895183:C:T	50	100	1	0.146
7:67895236:G:A	50	100	1	0.04775
7:67895575:G:C	50	100	1	0.201
7:67895687:G:A	50	100	0.93	0.01634
7:67895937:C:T	50	100	1	0.1462
7:67895984:C:A	50	100	1	0.146
7:67896040:C:T	50	100	1	0.3544
7:67896069:A:C	50	100	1	0.112
7:67896313:T:C	50	100	1	0.03377
7:67896568:G:A	50	98	1	0.1458
7:67896606:G:A	50	100	1	0.04775
7:67896618:A:G	49	93.9	0.99	0.065
7:67896684:C:T	50	100	1	0.02669
7:67896799:G:A	50	100	1	0.04811
7:67896888:G:C	50	100	1	0.09822
7:67896991:C:A	49	100	1	0.1462
7:67897066:A:C	48	97.9	1	0.1122
7:67897244:T:C	50	100	0.99	0.06699
7:67897385:C:T	50	100	0.98	0.04139
7:67897686:A:G	50	100	1	0.01743
7:67897905:T:C	50	100	1	0.06427
7:67898229:C:T	50	100	1	0.02633
7:67898258:A:G	50	100	1	0.03413
7:67898291:C:T	50	100	1	0.1458
7:67898442:C:T	50	100	0.91	0.01997
7:67898458:C:A	50	100	1	0.02669
7:67898519:T:G	50	100	0.87	0.0118
7:67898653:G:T	50	100	1	0.1692
7:67898751:C:G	50	100	1	0.01743
7:67899111:A:C	50	100	1	0.3526
7:67899261:A:G	50	100	1	0.06445
7:67899551:C:T	50	100	0.97	0.02542
7:67899633:G:A	50	96	0.98	0.2226
7:67899670:T:G	50	100	1	0.06445
7:67899831:G:C	50	100	1	0.04775
7:67899961:C:A	50	100	1	0.02633
7:67899964:G:A	50	100	1	0.02633
7:67899980:G:A	50	100	1	0.02651
7:67900078:C:G	50	98	1	0.06445
7:67900119:C:T	50	100	0.92	0.01162
7:67900144:T:C	50	100	1	0.06554
7:67900145:G:A	50	98	1	0.4399
7:67900318:T:G	50	100	1	0.441
7:67900421:G:A	50	96	1	0.09641
7:67900562:G:A	50	100	0.99	0.108
7:67900749:C:T	50	100	1	0.01906
7:67900831:G:A	50	100	0.99	0.1095
7:67900919:T:G	50	96	1	0.4395
7:67901281:A:G	50	100	1	0.06481
7:67901289:C:T	50	98	1	0.3844
7:67901303:C:T	50	100	0.98	0.05683
7:67901347:G:A	50	100	1	0.06481
7:67901392:C:T	50	100	1	0.4412
7:67901460:G:T	50	100	1	0.441
7:67901568:A:G	50	100	1	0.4938
7:67901583:C:T	50	100	1	0.4334
7:67901674:C:A	50	100	0.98	0.05683
7:67901681:G:A	50	100	1	0.05937
7:67901856:C:T	50	100	0.99	0.01017
7:67901995:C:T	50	96	0.97	0.128
7:67902974:C:T	50	100	0.96	0.04158
7:67902982:A:G	50	96	0.8	0.02542
7:67903001:A:G	50	100	0.99	0.06572
7:67903136:G:C	50	100	0.99	0.02415
7:67903231:G:A	50	100	0.99	0.061
7:67903703:C:G	50	98	0.99	0.06209
7:67904149:A:G	50	100	0.95	0.02505
7:67904256:T:C	50	96	0.99	0.49
7:67904309:C:T	50	96	0.99	0.4904
7:67904467:C:T	50	98	1	0.04484
7:67904572:A:G	50	96	0.99	0.4916
7:67904756:G:C	50	98	1	0.04484
7:67904769:C:T	50	96	0.99	0.4461
7:67904823:G:A	50	96	0.99	0.4916
7:67904863:A:G	50	100	0.98	0.06209
7:67905586:T:C	50	100	0.88	0.01089
7:67905874:G:A	50	96	0.97	0.4365
7:67906233:G:A	50	98	1	0.04575
7:67906255:C:T	50	98	1	0.04575
7:67906470:A:G	50	96	0.82	0.06209
7:67906508:G:T	50	90	0.84	0.3844
7:67906974:G:A	50	100	0.98	0.3037
7:67907208:G:A	50	98	0.99	0.3577
7:67907242:A:G	50	98	0.97	0.3301
7:67907325:C:G	50	98	0.99	0.287
7:67907390:T:A	50	98	0.99	0.287
7:67907409:C:A	50	98	0.98	0.1314
7:67907432:T:C	50	98	0.99	0.2869
7:67907467:C:T	50	100	0.99	0.3956
7:67907534:C:G	50	100	1	0.01053
7:67907671:A:G	50	100	1	0.01053
7:67907949:A:T	50	98	0.99	0.2872
7:67907965:C:A	50	98	0.99	0.2872
7:67907988:T:C	50	100	1	0.01089
7:67908377:A:G	50	100	0.99	0.2903
7:67908536:T:A	50	100	1	0.396
7:67908630:C:T	50	100	0.99	0.2899
7:67908711:C:T	50	100	1	0.396
7:67908758:T:C	50	100	0.99	0.2854
7:67908904:A:C	50	100	0.99	0.3965
7:67909187:G:T	50	100	1	0.0354
7:67909199:G:A	50	100	1	0.3969
7:67909202:G:T	50	100	1	0.01507
7:67909591:G:A	50	100	0.98	0.0158
7:67909595:G:T	50	100	1	0.0207
7:67909745:C:T	50	96	0.92	0.07389
7:67909853:T:C	50	100	1	0.01053
7:67909916:A:C	50	100	0.99	0.1865
7:67910007:G:A	49	100	1	0.0354
7:67910524:T:G	50	100	0.99	0.01089
7:67910776:C:T	50	100	0.95	0.07607
7:67910799:T:C	50	98	1	0.02088
7:67910891:G:A	50	100	1	0.03522
7:67910898:A:G	50	100	0.97	0.1999
7:67910918:G:A	50	100	0.97	0.4257
7:67910927:T:C	50	100	0.98	0.4771
7:67911038:G:C	50	100	1	0.04575
7:67911073:G:C	50	100	0.99	0.01089
7:67911102:C:T	50	100	0.98	0.03522
7:67911139:A:G	50	100	1	0.3965
7:67911288:A:T	50	100	1	0.03522
7:67911366:A:G	50	100	1	0.04575
7:67911384:C:T	50	100	1	0.01071
7:67911543:C:T	50	100	1	0.04575
7:67911736:G:A	50	100	1	0.4444
7:67911781:A:G	50	100	1	0.04575
7:67911803:T:C	50	100	0.99	0.02269
7:67911810:G:A	50	100	1	0.3963
7:67912179:T:C	50	100	1	0.4446
7:67912453:A:T	50	100	1	0.04575
7:67912457:C:T	50	100	1	0.04575
7:67912572:C:A	50	100	0.99	0.3206
7:67912615:G:T	50	100	1	0.01017
7:67912852:G:C	50	100	1	0.03522
7:67912883:T:C	50	100	1	0.04575
7:67912936:G:A	50	100	1	0.4276
7:67913230:C:T	50	100	1	0.01961
7:67913364:T:C	50	100	1	0.01071
7:67913384:C:T	50	100	1	0.02778
7:67913413:C:T	50	100	1	0.01053
7:67913619:G:A	50	100	1	0.02288
7:67913750:A:G	50	100	1	0.04575
7:67914056:T:C	50	100	0.99	0.1149
7:67914057:A:T	50	100	0.99	0.1147
7:67914224:T:C	50	100	1	0.4562
7:67914459:C:A	50	100	0.93	0.07099
7:67915018:T:G	50	100	1	0.03522
7:67915349:T:C	50	100	1	0.03522
7:67915502:G:C	50	100	1	0.01688
7:67916002:C:T	50	100	1	0.01053
7:67916233:C:G	50	100	1	0.03522
7:67916244:A:C	50	100	1	0.4891
7:67916538:A:G	50	100	1	0.0207
7:67916625:C:A	50	100	1	0.03522
7:67916955:A:C	50	100	1	0.4076
7:67917193:T:G	50	100	1	0.03577
7:67917205:A:G	50	100	1	0.03522
7:67917454:C:T	50	100	1	0.0719
7:67917768:G:A	50	100	1	0.4424
7:67917931:G:C	50	100	1	0.01053
7:67917974:T:G	50	100	1	0.07171
7:67918329:A:G	49	98	0.85	0.01779
7:67918357:A:G	50	100	0.99	0.01325
7:67918486:G:C	50	100	1	0.03522
7:67918542:C:T	50	100	0.98	0.08769
7:67918746:C:T	50	100	1	0.0561
7:67918817:A:G	50	100	1	0.07081
7:67918998:C:T	50	100	1	0.3934
7:67919092:C:T	50	100	0.99	0.01089
7:67919661:C:T	50	100	0.97	0.08279
7:67919777:G:A	50	100	1	0.05628
7:67919918:T:A	50	100	1	0.02106
7:67919920:C:A	50	100	1	0.02106
7:67920096:C:T	50	100	1	0.02106
7:67920244:A:G	50	100	1	0.01017
7:67920361:A:G	50	100	1	0.05628
7:67920371:G:A	50	100	1	0.02741
7:67920475:C:T	50	100	1	0.03522
7:67920538:G:A	50	100	0.9	0.01888
7:67920708:T:A	50	100	1	0.05628
7:67920880:G:A	50	100	1	0.05628
7:67921072:A:G	50	100	0.82	0.01089
7:67921110:C:T	50	100	1	0.02378
7:67921527:A:G	50	100	1	0.05628
7:67921587:A:G	50	100	1	0.05628
7:67921962:G:A	50	100	1	0.06754
7:67922228:T:C	50	100	0.99	0.4684
7:67922302:G:A	50	100	1	0.05628
7:67922411:C:T	50	100	1	0.4208
7:67922671:C:T	50	100	1	0.4775
7:67922889:C:A	50	100	1	0.4207
7:67922924:G:A	50	100	1	0.01053
7:67922982:G:C	50	100	1	0.4775
7:67922994:T:C	50	100	1	0.05628
7:67923011:C:T	50	100	1	0.03522
7:67923012:G:A	50	100	1	0.3938
7:67923058:T:C	50	100	1	0.03522
7:67923231:A:G	50	100	1	0.07171
7:67923428:A:C	50	100	1	0.0561
7:67923429:A:G	50	100	1	0.0561
7:67923631:G:A	50	100	1	0.4488
7:67923724:T:G	50	100	1	0.0561
7:67923923:C:T	50	100	1	0.3932
7:67923938:G:A	50	100	0.95	0.09078
7:67923944:G:C	50	100	1	0.02106
7:67923956:A:G	50	100	1	0.3954
7:67924022:G:A	50	100	1	0.07208
7:67924043:C:G	50	100	1	0.0561
7:67924056:T:C	49	100	1	0.48
7:67924082:A:G	49	98	0.98	0.07208
7:67924086:G:A	50	96	0.92	0.03758
7:67924087:A:T	50	100	1	0.05192
7:67924397:T:A	50	100	1	0.02106
7:67924741:G:A	50	98	1	0.07171
7:67924898:G:A	50	100	1	0.0561
7:67925663:G:A	50	100	1	0.03522
7:67925837:A:T	50	100	1	0.0561
7:67925904:G:A	50	100	1	0.03522
7:67926154:C:T	50	100	1	0.05628
7:67926553:A:C	49	100	1	0.02088
7:67926763:T:C	50	100	1	0.0561
7:67926899:C:T	50	100	1	0.4786
7:67927046:G:A	50	100	1	0.4786
7:67927047:A:T	50	100	1	0.4786
7:67927116:C:A	50	100	1	0.4225
7:67927170:G:C	50	100	1	0.4225
7:67927422:G:T	50	100	1	0.03813
7:67927431:A:G	50	100	1	0.05628
7:67927732:C:G	50	100	1	0.05628
7:67927781:C:T	50	100	0.98	0.01307
7:67928091:G:C	50	100	1	0.02778
7:67928318:T:C	50	100	1	0.0354
7:67928437:T:C	50	100	1	0.0354
7:67928699:C:T	50	100	1	0.05773
7:67928759:G:C	50	100	1	0.05628
7:67928938:C:T	50	100	1	0.05628
7:67929015:T:C	50	100	1	0.05628
7:67929422:C:T	50	100	1	0.03813
7:67929870:A:G	50	100	1	0.03758
7:67930020:C:T	50	100	0.99	0.4995
7:67930533:G:C	50	100	1	0.03123
7:67930714:C:T	50	100	1	0.06954
7:67930731:C:T	50	100	1	0.02251
7:67930881:C:A	50	100	1	0.07771
7:67930954:T:C	50	100	1	0.07008
7:67931197:T:C	50	100	0.99	0.4472
7:67931319:T:C	50	100	0.97	0.03486
7:67931369:A:G	50	100	1	0.0846
7:67931378:C:T	50	100	1	0.02542
7:67931581:T:C	50	100	1	0.4399
7:67931701:G:A	50	100	1	0.3851
7:67931759:T:C	50	98	1	0.3664
7:67931924:C:T	50	100	1	0.3869
7:67931968:G:C	50	96	0.91	0.04847
7:67931972:C:T	50	100	0.99	0.1736
7:67932051:T:G	50	100	1	0.07117
7:67932211:C:T	50	100	1	0.03304
7:67932443:C:T	50	100	0.99	0.0158
7:67932580:G:C	50	100	1	0.01906
7:67932802:G:C	50	100	1	0.3878
7:67933120:T:C	50	100	1	0.1754
7:67933520:A:G	50	100	1	0.1109
7:67933601:T:C	50	100	1	0.3882
7:67933881:G:A	50	100	0.91	0.01307
7:67934619:G:A	50	100	1	0.1111
7:67934905:C:T	50	100	1	0.06972
7:67934937:G:C	50	100	0.98	0.3651
7:67935408:A:G	50	100	1	0.1117
7:67935462:T:C	50	100	1	0.06972
7:67935610:A:T	50	100	0.99	0.3735
7:67935811:A:G	49	100	1	0.01017
7:67935828:T:C	50	98	1	0.3586
7:67936013:G:A	50	100	1	0.3883
7:67936034:T:G	50	100	1	0.3865
7:67936694:C:T	50	100	1	0.01906
7:67936736:C:T	50	100	0.95	0.01779
7:67937447:G:A	50	100	1	0.04139
7:67937494:A:C	50	100	1	0.01979
7:67937645:C:A	50	100	0.96	0.02542
7:67937945:C:T	50	100	1	0.3903
7:67938448:G:A	50	100	0.99	0.07988
7:67938496:C:G	49	91.8	0.76	0.07698
7:67938664:T:C	50	100	0.97	0.2059
7:67939102:A:C	50	100	0.99	0.3188
7:67939154:A:G	50	98	1	0.4813
7:67939316:A:G	50	100	1	0.03377
7:67939425:C:T	49	98	1	0.1167
7:67939602:G:A	50	98	1	0.4628
7:67939819:A:C	50	100	0.99	0.02705
7:67940655:C:A	50	100	1	0.1236
7:67941067:A:G	50	100	1	0.4622
7:67941552:G:T	50	100	0.99	0.01416
7:67941718:C:T	50	96	0.9	0.04884
7:67941816:G:C	50	100	1	0.4385
7:67942076:G:A	50	100	1	0.4815
7:67943104:C:T	50	100	1	0.07716
7:67943388:A:G	50	100	1	0.4526
7:67943402:C:T	50	100	1	0.3932
7:67943574:G:A	50	100	1	0.07335
7:67943795:C:A	50	100	1	0.3929
7:67943833:C:T	50	100	1	0.4532
7:67944001:C:T	50	100	1	0.3927
7:67944059:C:T	50	100	0.94	0.04049
7:67944132:G:A	50	100	1	0.1137
7:67944491:T:A	50	100	1	0.08007
7:67944500:G:T	50	100	1	0.4341
7:67944594:A:C	50	100	1	0.3932
7:67944753:G:T	50	100	0.98	0.3684
7:67944781:C:T	50	100	1	0.03377
7:67944800:A:G	50	100	1	0.4337
7:67944952:C:A	50	100	1	0.3931
7:67945369:C:A	50	100	1	0.3931
7:67945479:C:T	50	98	0.99	0.3206
7:67945652:A:G	50	98	0.99	0.3204
7:67945653:A:G	50	98	0.99	0.3204
7:67945696:G:A	50	100	0.96	0.0167
7:67946245:G:A	50	100	1	0.3923
7:67946370:C:T	50	100	1	0.3925
7:67946794:T:C	50	100	1	0.01924
7:67946830:C:A	50	100	1	0.1507
7:67946885:T:C	50	98	0.96	0.08624
7:67948535:T:C	50	100	0.95	0.3998
7:67948621:T:A	50	100	0.94	0.3936
7:67948628:T:C	50	100	0.93	0.4152
7:67948670:G:C	50	100	0.96	0.158
7:67948672:G:A	50	100	0.93	0.376
7:67949050:T:C	50	100	0.87	0.01398
7:67949249:G:A	50	94	0.81	0.04884
7:67949281:C:A	50	90	0.71	0.04648
7:67949763:C:T	50	100	0.83	0.02651
7:67949872:C:T	50	98	0.87	0.04049
7:67949935:T:C	50	98	0.91	0.1866
7:67950088:C:T	50	98	0.89	0.1207
7:67950181:G:A	50	96	0.87	0.3346
7:67950315:C:T	50	98	0.92	0.04049
7:67950417:C:T	50	100	0.95	0.04067
7:67951251:G:A	50	100	0.99	0.04103
7:67951453:A:G	50	100	0.82	0.0138
7:67951567:G:A	50	100	0.95	0.01543
7:67951623:A:T	50	100	0.98	0.0472
7:67951659:C:T	50	100	0.98	0.4119
7:67951739:T:C	50	100	0.99	0.3709
7:67951830:A:C	50	100	0.97	0.01525
7:67951998:C:T	50	100	1	0.02415
7:67952325:G:A	50	100	0.98	0.01525
7:67952337:C:T	50	100	1	0.05664
7:67952416:G:A	50	100	0.99	0.02869
7:67952880:A:T	45	93.3	0.77	0.01834
7:67952973:G:T	50	98	0.98	0.01525
7:67953019:C:T	50	100	0.94	0.01216
7:67953039:C:T	50	100	0.93	0.05447
7:67953195:C:T	50	100	0.99	0.04085
7:67953240:T:C	50	98	1	0.04775
7:67953259:A:G	49	100	1	0.03214
7:67953332:G:A	50	100	1	0.05937
7:67953451:A:G	50	100	1	0.01525
7:67953542:G:A	50	100	1	0.04775
7:67953749:C:T	50	100	1	0.04775
7:67953804:G:C	50	100	0.99	0.4125
7:67953889:A:C	50	100	0.95	0.02741
7:67954087:C:T	50	100	0.99	0.04085
7:67954171:G:A	50	100	1	0.01525
7:67954360:G:A	50	100	1	0.04757
7:67954605:C:T	50	100	0.95	0.06009
7:67954622:A:G	50	100	1	0.04757
7:67954703:C:A	50	100	1	0.04775
7:67954853:T:C	50	100	1	0.04739
7:67954890:T:C	50	100	1	0.04739
7:67954947:A:C	50	100	1	0.03849
7:67955086:C:A	50	100	1	0.01634
7:67955087:A:C	50	100	1	0.01634
7:67955315:C:T	50	100	0.96	0.02578
7:67955333:G:T	50	98	0.83	0.04539
7:67955608:C:G	50	100	1	0.04739
7:67955640:G:A	50	100	1	0.04739
7:67955649:T:G	50	100	1	0.04757
7:67955717:G:C	50	100	1	0.04739
7:67955756:A:G	50	100	0.98	0.1975
7:67955801:G:A	50	100	0.98	0.4125
7:67956259:C:T	50	100	0.98	0.364
7:67956650:T:C	50	100	1	0.1093
7:67956658:C:T	50	100	1	0.1093
7:67956930:C:T	50	100	1	0.1093
7:67957086:C:T	50	100	0.94	0.05737
7:67957106:T:G	50	100	1	0.1093
7:67957238:A:G	50	100	1	0.1091
7:67957600:G:C	50	100	1	0.1093
7:67957632:G:C	50	100	0.99	0.06082
7:67957641:C:T	50	100	0.99	0.35
7:67957741:C:T	50	100	0.83	0.03395
7:67957827:T:C	50	100	0.98	0.01652
7:67957838:C:A	50	100	1	0.1089
7:67957887:C:A	50	100	0.98	0.1089
7:67957987:A:G	50	100	0.96	0.03086
7:67957996:G:C	50	100	1	0.1086
7:67958002:C:A	50	98	1	0.09622
7:67958003:A:C	45	97.8	0.82	0.01507
7:67958191:G:A	50	100	1	0.1091
7:67958503:T:C	50	100	1	0.1084
7:67958528:C:T	50	98	0.91	0.05973
7:67958626:T:G	50	100	1	0.08969
7:67958699:A:G	50	100	0.96	0.04866
7:67958757:T:C	50	100	1	0.1086
7:67958789:G:A	49	100	1	0.03068
7:67958882:G:A	50	94	1	0.4245
7:67959054:C:G	50	100	0.98	0.1088
7:67959057:A:G	50	100	0.98	0.1088
7:67959090:T:G	50	100	0.99	0.10780000000000001
7:67959234:C:T	50	100	1	0.3469
7:67959411:G:A	50	100	1	0.1082
7:67959735:A:G	50	100	1	0.0955
7:67959779:A:G	50	100	0.97	0.108
7:67959822:G:C	50	100	1	0.10780000000000001
7:67959870:G:A	50	100	1	0.108
7:67959886:A:G	50	100	1	0.10780000000000001
7:67959945:G:T	50	100	1	0.4294
7:67960236:A:G	50	100	1	0.1082
7:67960265:G:A	50	100	1	0.1082
7:67960368:C:G	50	100	1	0.1082
7:67960382:C:T	50	100	1	0.1082
7:67960398:G:A	50	100	1	0.1084
7:67960448:C:A	50	94	0.85	0.0561
7:67960637:A:G	50	100	1	0.108
7:67960664:G:A	50	100	1	0.3459
7:67960755:A:G	50	100	1	0.1088
7:67960890:C:T	50	100	0.98	0.01979
7:67960900:T:C	50	100	1	0.1086
7:67960942:G:T	50	100	1	0.1015
7:67961106:C:T	50	100	1	0.09641
7:67961160:G:C	50	100	1	0.09641
7:67961268:C:T	50	100	1	0.09641
7:67961336:T:C	50	100	1	0.09641
7:67961374:A:G	50	98	0.84	0.03105
7:67961584:C:T	50	100	0.98	0.08043
7:67961611:C:T	50	100	0.96	0.06881
7:67961672:G:T	50	100	1	0.4158
7:67961676:A:G	50	100	0.98	0.05719
7:67961717:G:C	50	100	0.99	0.01362
7:67961720:G:T	50	100	0.99	0.0138
7:67961933:C:A	50	100	1	0.03558
7:67961964:A:G	50	100	1	0.2208
7:67962042:A:G	50	98	0.94	0.3379
7:67962053:C:G	49	100	0.98	0.1127
7:67962084:G:A	50	100	0.97	0.06155
7:67962233:G:C	50	100	1	0.0492
7:67962253:G:A	50	100	0.99	0.01834
7:67962373:G:A	50	100	0.98	0.05864
7:67962378:G:A	50	100	0.65	0.01979
7:67962397:T:C	50	100	0.99	0.3181
7:67962424:G:A	50	100	0.99	0.3177
7:67962432:C:T	50	98	0.97	0.06572
7:67962498:C:G	50	100	0.99	0.3132
7:67962522:G:C	50	100	0.99	0.3132
7:67962691:T:C	50	100	0.99	0.313
7:67962939:A:T	47	97.9	0.99	0.313
7:67962966:C:T	50	100	1	0.04303
7:67962974:G:A	50	100	0.99	0.313
7:67963098:G:A	50	100	0.99	0.313
7:67963143:A:T	50	100	0.98	0.313
7:67963191:T:C	50	100	0.99	0.3128
7:67963455:A:C	50	100	0.99	0.3128
7:67963497:C:G	50	100	0.99	0.313
7:67963511:C:T	50	100	1	0.03086
7:67963533:A:G	50	100	0.99	0.3134
7:67963558:T:G	50	100	1	0.2515
7:67963618:C:T	50	100	0.99	0.3132
7:67963635:G:C	50	100	0.99	0.3132
7:67963710:C:G	50	100	0.99	0.313
7:67963765:A:T	50	100	0.99	0.3135
7:67963786:A:C	50	100	0.99	0.313
7:67963909:G:A	50	100	0.98	0.05737
7:67963920:G:A	50	100	0.99	0.313
7:67964190:C:T	50	100	0.99	0.313
7:67964245:G:A	50	100	0.99	0.3132
7:67964274:T:G	50	100	0.98	0.3132
7:67964403:C:T	50	100	0.99	0.3128
7:67964636:C:T	50	100	0.97	0.06155
7:67964747:G:A	50	100	0.97	0.05737
7:67964881:G:A	49	98	0.83	0.01362
7:67964883:C:T	50	100	0.99	0.3126
7:67964916:G:C	50	100	1	0.01362
7:67965015:A:G	49	100	0.99	0.3126
7:67965062:G:A	50	100	0.97	0.03322
7:67965270:T:C	50	100	0.99	0.3126
7:67965305:A:T	50	100	0.99	0.3126
7:67965472:T:A	50	100	1	0.01198
7:67965521:A:C	50	100	1	0.05882
7:67965731:C:T	50	100	1	0.3125
7:67965767:A:G	50	100	1	0.3125
7:67965847:A:G	50	100	0.98	0.1854
7:67965877:G:C	50	100	1	0.199
7:67966046:T:A	50	100	1	0.02451
7:67966083:C:G	50	100	1	0.3123
7:67966098:T:C	50	100	1	0.3123
7:67966155:G:T	50	98	0.77	0.02433
7:67966204:A:G	50	100	0.93	0.02596
7:67966239:C:G	50	100	1	0.3125
7:67966243:C:G	50	100	1	0.3125
7:67966263:A:C	50	100	0.99	0.061
7:67966269:C:T	50	100	1	0.03068
7:67966270:G:A	50	100	1	0.061
7:67966415:A:G	50	100	1	0.3123
7:67966472:A:G	50	100	1	0.3123
7:67966494:A:G	50	100	1	0.3123
7:67966541:C:T	50	100	0.99	0.3123
7:67966580:T:G	50	100	1	0.3125
7:67966595:C:T	50	100	1	0.01362
7:67966843:T:C	50	100	1	0.3125
7:67966863:A:G	50	100	1	0.3123
7:67967152:T:C	50	100	1	0.3123
7:67967168:G:A	50	100	1	0.05737
7:67967170:G:T	50	100	0.96	0.02142
7:67967327:C:T	50	98	1	0.3126
7:67967363:G:T	50	98	1	0.3126
7:67967401:A:C	50	100	1	0.1855
7:67967555:C:T	50	98	1	0.3128
7:67967637:T:A	50	96	0.76	0.05991
7:67967834:G:C	50	98	1	0.3128
7:67967892:T:C	50	96	0.97	0.3199
7:67967897:C:A	50	94	0.95	0.327
7:67968102:T:C	50	98	1	0.3126
7:67968193:A:G	50	100	1	0.06118
7:67968207:C:T	50	100	1	0.0276
7:67968251:A:T	50	100	1	0.1861
7:67968253:C:T	50	98	1	0.3128
7:67968291:T:C	50	98	1	0.3128
7:67968354:C:T	50	98	1	0.3128
7:67968390:G:T	50	98	1	0.3128
7:67968425:C:A	50	100	1	0.01362
7:67968513:G:T	50	100	1	0.06118
7:67968918:C:A	50	98	1	0.3132
7:67968945:C:T	50	98	1	0.3134
7:67968946:A:G	50	98	1	0.3132
7:67968970:T:A	50	98	1	0.4105
7:67969164:C:T	50	100	0.97	0.01144
7:67969219:A:G	50	98	1	0.3132
7:67969239:C:T	50	98	1	0.4107
7:67969283:G:A	50	98	0.72	0.01452
7:67969348:A:G	50	98	1	0.3132
7:67969368:G:C	50	98	1	0.313
7:67969382:A:G	49	95.9	0.92	0.2257
7:67969424:T:A	50	96	1	0.3132
7:67969509:T:C	50	98	1	0.3134
7:67969526:A:G	50	98	1	0.3132
7:67969578:C:A	50	98	1	0.3132
7:67969625:T:C	50	100	1	0.09241
7:67969697:T:C	50	100	1	0.09241
7:67969797:A:G	50	100	1	0.1855
7:67969860:A:G	50	100	0.99	0.1859
7:67969875:A:G	50	100	1	0.03341
7:67969897:A:G	50	98	1	0.3126
7:67969977:A:G	50	98	1	0.3126
7:67969990:A:G	50	100	1	0.02614
7:67969994:T:C	50	98	1	0.3126
7:67970004:T:C	50	98	1	0.3126
7:67970053:C:A	50	96	1	0.4103
7:67970314:C:T	50	100	0.98	0.09241
7:67970330:T:A	50	98	0.89	0.01652
7:67970394:G:T	50	98	1	0.3126
7:67970398:G:A	50	100	1	0.01344
7:67970428:A:G	50	98	1	0.3126
7:67970470:G:A	50	100	1	0.2513
7:67970545:T:G	50	98	1	0.3126
7:67970554:C:A	50	100	1	0.02614
7:67970700:A:G	50	98	1	0.3128
7:67970781:G:A	50	100	1	0.05901
7:67970810:A:G	50	100	1	0.3126
7:67970844:T:C	50	100	1	0.3128
7:67970883:C:T	50	100	1	0.3125
7:67970884:A:G	50	100	1	0.3125
7:67970956:T:G	50	100	1	0.3126
7:67970961:G:T	50	100	1	0.3126
7:67970973:G:A	50	100	1	0.3126
7:67971040:C:T	50	100	1	0.3126
7:67971069:T:G	50	100	1	0.3126
7:67971116:T:A	50	100	1	0.3125
7:67971126:A:G	50	100	1	0.06082
7:67971187:T:C	50	100	1	0.3121
7:67971235:A:G	50	100	1	0.3119
7:67971348:G:A	50	100	1	0.2509
7:67971363:G:C	50	100	1	0.3119
7:67971431:T:C	50	100	1	0.3117
7:67971575:A:G	50	100	1	0.3119
7:67971582:G:T	50	100	1	0.3119
7:67971732:G:T	50	98	1	0.3119
7:67971762:A:C	50	100	1	0.3125
7:67971766:A:G	50	100	1	0.3128
7:67971790:T:C	50	100	1	0.3123
7:67971837:C:T	50	100	1	0.3121
7:67972052:A:G	49	98	1	0.3121
7:67972100:A:G	49	100	1	0.3121
7:67972191:C:T	50	100	1	0.02451
7:67972267:T:A	50	100	1	0.3141
7:67972268:T:C	50	100	1	0.3143
7:67972521:G:A	50	100	1	0.01035
7:67972654:A:G	50	100	1	0.3143
7:67972695:G:T	50	100	1	0.3143
7:67972696:C:T	50	100	1	0.3143
7:67972849:G:A	50	100	1	0.3141
7:67972851:G:A	50	100	0.85	0.04339
7:67972924:A:T	50	98	0.99	0.1855
7:67973045:A:G	50	100	1	0.3139
7:67973246:C:T	50	100	1	0.3139
7:67973287:T:C	50	100	1	0.3141
7:67973415:C:T	50	100	1	0.3143
7:67973454:C:G	50	100	1	0.3143
7:67973557:C:T	50	100	1	0.3212
7:67973597:T:A	50	100	1	0.3145
7:67973730:G:A	50	98	1	0.3141
7:67973810:C:G	50	100	1	0.3141
7:67973811:C:T	50	100	1	0.01362
7:67973932:G:T	50	100	0.98	0.09713
7:67973942:C:T	50	100	1	0.315
7:67974020:T:C	50	100	1	0.3036
7:67974069:G:C	50	100	1	0.3141
7:67974333:T:C	50	100	1	0.2527
7:67974365:G:T	50	100	1	0.06118
7:67974436:A:G	50	100	0.97	0.09477
7:67974454:C:T	50	100	1	0.02451
7:67974558:C:T	50	100	1	0.3143
7:67974799:T:C	50	100	1	0.3145
7:67974996:A:G	50	100	1	0.3145
7:67975002:A:C	50	100	0.98	0.05955
7:67975040:C:T	50	100	1	0.315
7:67975221:G:T	50	100	1	0.2533
7:67975234:A:G	50	100	1	0.3146
7:67975242:A:G	50	100	1	0.3146
7:67975291:T:C	50	100	0.99	0.4237
7:67975332:G:T	50	100	1	0.3148
7:67975352:G:A	50	100	1	0.3146
7:67975560:C:G	50	100	1	0.3146
7:67975682:T:G	50	100	0.96	0.3148
7:67975762:C:A	50	100	1	0.3148
7:67975763:A:G	50	100	1	0.3148
7:67975786:G:A	50	100	1	0.061
7:67975787:C:T	50	100	0.99	0.02179
7:67976117:T:C	50	100	1	0.3145
7:67976397:C:T	50	100	0.96	0.03341
7:67976543:T:C	50	100	1	0.02052
7:67976689:A:C	50	100	0.99	0.3148
7:67976702:A:G	50	100	1	0.3145
7:67977135:T:C	50	100	1	0.2531
7:67977136:G:A	50	100	1	0.01325
7:67977178:T:C	50	100	1	0.3148
7:67977187:T:C	50	100	1	0.3146
7:67977227:A:G	50	100	1	0.1857
7:67977239:C:T	50	100	1	0.3146
7:67977626:A:C	50	100	0.99	0.3146
7:67977779:T:C	50	100	1	0.3143
7:67977883:A:G	50	100	1	0.3145
7:67977966:C:T	49	100	1	0.01253
7:67977967:G:A	50	98	0.98	0.06118
7:67978491:C:T	50	100	0.99	0.06082
7:67978606:C:T	50	100	1	0.02469
7:67978888:T:C	50	100	1	0.01398
7:67979193:G:A	50	100	0.99	0.3139
7:67979207:G:A	50	100	0.99	0.08297
7:67979666:C:T	50	100	0.99	0.06064
7:67979714:C:T	50	100	1	0.03086
7:67979900:T:C	47	87.2	0.63	0.08224
7:67979987:C:G	50	100	1	0.01398
7:67980208:T:A	50	100	1	0.06137
7:67980374:T:G	50	100	1	0.0679
7:67980478:T:C	50	100	1	0.03086
7:67980747:A:G	50	100	0.87	0.01598
7:67980823:T:G	50	100	1	0.01398
7:67981152:G:T	50	100	0.99	0.1806
7:67981154:G:A	50	98	0.98	0.01452
7:67981342:G:T	50	100	0.99	0.1828
7:67981357:G:T	50	100	1	0.03086
7:67981584:G:A	50	100	1	0.3086
7:67981617:A:G	50	100	1	0.2469
7:67981717:T:C	50	100	1	0.01398
7:67982827:T:C	50	100	1	0.03014
7:67982901:T:C	50	100	1	0.3086
7:67982982:C:T	50	100	1	0.03086
7:67983038:G:A	50	100	1	0.03086
7:67983275:A:T	50	100	1	0.01452
7:67983396:G:A	50	100	1	0.06155
7:67983420:A:G	50	96	0.9	0.2453
7:67983948:C:T	50	100	1	0.03086
7:67984018:C:T	50	100	1	0.3085
7:67984040:T:C	50	100	1	0.3085
7:67984295:A:G	50	100	1	0.01888
7:67984595:A:G	50	100	1	0.3085
7:67984885:T:C	50	100	1	0.3085
7:67984913:A:G	50	100	1	0.02451
7:67985048:A:G	50	100	1	0.3088
7:67985403:C:T	50	100	0.94	0.02378
7:67985796:G:C	50	100	0.98	0.06137
7:67986008:T:G	50	100	1	0.06137
7:67986285:A:G	50	100	1	0.3086
7:67986323:A:C	50	100	0.96	0.04575
7:67986346:A:G	50	100	1	0.02596
7:67986422:G:A	50	100	1	0.06137
7:67986509:G:A	50	96	0.81	0.02578
7:67987045:T:C	50	100	1	0.1803
7:67987158:T:C	50	100	0.94	0.05047
7:67987184:C:T	50	100	1	0.2495
7:67987325:G:A	50	100	1	0.06137
7:67987466:T:A	50	100	1	0.02596
7:67987959:A:T	50	100	1	0.01743
7:67988343:G:A	50	100	1	0.3983
7:67988381:T:G	50	100	1	0.06935
7:67988716:G:A	50	100	0.9	0.01216
7:67988786:C:T	50	100	1	0.06046
7:67988869:T:C	50	100	1	0.05901
7:67989517:G:A	50	100	1	0.3121
7:67989664:G:A	48	100	1	0.02378
7:67990155:C:T	50	100	1	0.07498
7:67990856:G:A	50	100	0.99	0.02487
7:67990867:A:G	50	100	1	0.2587
7:67990933:C:T	50	100	1	0.06155
7:67990942:G:A	50	100	1	0.05919
7:67991118:C:G	50	100	1	0.07571
7:67991138:A:T	50	100	1	0.07571
7:67991504:C:T	50	100	1	0.06155
7:67991520:C:T	50	100	1	0.1825
7:67991692:C:G	50	98	1	0.2197
7:67992049:G:A	50	100	1	0.0138
7:67992097:C:G	50	100	0.97	0.01979
7:67992169:C:T	50	100	1	0.382
7:67992296:G:A	50	100	1	0.06155
7:67992584:G:A	50	100	1	0.06155
7:67992880:C:T	49	100	1	0.06173
7:67993034:A:G	50	100	1	0.06155
7:67993238:G:C	50	100	1	0.06155
7:67993376:T:C	50	100	1	0.2602
7:67993536:G:T	50	100	0.96	0.05374
7:67993593:G:A	50	100	1	0.06155
7:67993804:C:T	50	100	1	0.3818
7:67993912:T:G	50	80	1	0.3057
7:67995593:C:T	50	100	0.97	0.09804
7:67995715:G:T	50	100	1	0.06173
7:67996616:C:T	50	100	0.99	0.07553
7:67997104:T:G	50	100	1	0.06155
7:67997388:T:C	50	100	1	0.06155
7:67997650:C:T	42	88.1	0.64	0.03867
7:67997753:G:A	48	100	1	0.06718
7:67997856:G:A	50	100	1	0.3569
7:67998046:C:G	50	100	1	0.0138
7:67998309:A:G	50	100	1	0.0138
7:67998836:C:A	50	100	1	0.01416
7:67998922:C:T	50	100	1	0.06155
7:67999176:G:A	50	100	0.99	0.05901
7:67999516:G:A	50	98	1	0.1596
7:67999623:G:C	50	100	1	0.06155
7:67999691:T:G	50	100	1	0.1598
7:68000619:G:A	50	100	0.91	0.0138
7:68001233:A:T	50	100	0.99	0.07589
7:68001711:C:T	50	100	1	0.04176
7:68001995:C:T	50	100	0.98	0.02342
7:68002731:C:A	50	100	1	0.03831
7:68003387:G:A	50	100	1	0.06155
7:68003438:T:G	50	100	1	0.06155
7:68003544:G:A	50	96	0.83	0.05973
7:68004328:G:T	50	98	1	0.1596
7:68004686:T:C	50	98	1	0.06155
7:68004834:T:C	50	100	1	0.1612
7:68004969:A:G	50	100	1	0.1612
7:68005083:C:T	50	100	1	0.3704
7:68005265:G:A	50	100	1	0.06173
7:68005365:C:T	50	100	1	0.02378
7:68005605:A:G	50	100	1	0.06155
7:68005753:C:T	50	100	1	0.06191
7:68006052:A:G	49	100	1	0.06173
7:68006284:G:A	50	100	0.89	0.0207
7:68006498:G:A	50	100	1	0.2228
7:68006505:G:T	50	100	1	0.2228
7:68006628:A:T	50	100	1	0.0138
7:68006763:G:A	50	100	0.98	0.01707
7:68006814:T:C	50	100	1	0.03105
7:68006853:G:A	50	100	1	0.0138
7:68007325:A:T	50	100	0.91	0.01017
7:68007891:C:G	50	98	0.89	0.0167
7:68007978:C:T	50	100	1	0.01616
7:68008044:C:A	50	100	0.99	0.1589
7:68008244:T:C	50	98	1	0.2184
7:68008282:G:A	50	100	1	0.07553
7:68008319:G:A	50	100	1	0.0138
7:68008563:C:T	50	100	0.99	0.1592
7:68008582:G:A	50	100	1	0.02469
7:68008872:C:T	50	100	1	0.05701
7:68008873:G:T	50	100	0.93	0.02179
7:68008906:G:A	50	100	1	0.05701
7:68008961:A:G	50	98	0.98	0.3533
7:68009353:C:A	50	98	0.95	0.01707
7:68009440:C:T	50	100	1	0.05646
7:68009552:T:C	50	100	0.99	0.05737
7:68009770:C:T	50	100	0.9	0.4305
7:68009809:C:T	50	100	0.97	0.01362
7:68010178:A:C	50	88	0.84	0.4032
7:68010240:C:T	50	100	0.96	0.04285
7:68010782:A:G	50	100	0.92	0.01743
7:68011048:G:A	50	98	0.72	0.01089
7:68011492:C:G	50	88	0.84	0.1527
7:68012312:T:A	50	94	0.82	0.1304
7:68012395:T:A	50	90	0.86	0.1284
7:68012467:G:T	50	100	0.93	0.01852
7:68012576:A:G	50	98	0.88	0.01924
7:68012622:T:G	50	96	0.82	0.02996
7:68012869:G:A	50	98	0.81	0.05174
7:68013000:G:A	50	100	0.96	0.0167
7:68013050:C:T	50	100	0.93	0.03558
7:68013067:T:C	50	100	0.92	0.01888
7:68013404:C:A	50	100	0.95	0.01852
7:68013431:T:G	50	98	0.92	0.1745
7:68013790:G:T	50	100	1	0.03504
7:68014255:G:A	50	100	0.91	0.01271
7:68014282:G:A	50	96	0.88	0.2324
7:68014547:T:C	50	100	0.91	0.01289
7:68014575:C:T	50	100	0.94	0.05283
7:68014857:C:T	43	100	0.96	0.04176
7:68015394:A:T	50	78	0.86	0.2796
7:68016214:G:A	50	100	1	0.03486
7:68016274:T:C	50	100	0.96	0.01344
7:68016301:C:G	50	100	0.92	0.02469
7:68016344:T:G	49	100	0.96	0.04012
7:68016733:C:A	50	100	0.96	0.03958
7:68016857:G:A	50	100	0.95	0.061
7:68016879:A:C	50	100	0.95	0.06137
7:68017123:A:G	50	100	0.95	0.1253
7:68017254:C:T	50	100	0.97	0.01834
7:68017556:G:C	50	100	1	0.01344
7:68018309:C:T	50	100	1	0.03504
7:68018446:G:C	50	100	1	0.03577
7:68018524:C:T	50	100	1	0.01398
7:68018912:G:A	50	96	0.93	0.3177
7:68018935:C:T	50	96	0.93	0.1988
7:68018948:C:T	50	100	0.96	0.144
7:68019171:C:T	50	100	0.99	0.08079
7:68019473:A:T	50	100	0.96	0.03994
7:68019558:C:T	50	100	1	0.01398
7:68020139:C:T	50	100	0.87	0.0305
7:68020432:T:A	50	100	1	0.03794
7:68020555:G:A	50	100	1	0.06318
7:68020593:G:A	50	100	0.98	0.03304
7:68020965:C:T	50	100	0.97	0.01362
7:68020966:G:A	50	100	0.99	0.03577
7:68021481:C:G	50	100	0.98	0.03976
7:68021644:G:A	49	100	0.98	0.03976
7:68021776:G:T	50	100	0.97	0.01816
7:68021838:C:T	50	100	0.99	0.01688
7:68022074:T:A	50	100	1	0.01344
7:68022369:A:G	50	100	0.92	0.03558
7:68022546:G:A	50	100	1	0.03976
7:68022608:C:T	50	100	1	0.01344
7:68022881:G:A	50	100	0.97	0.04847
7:68023536:A:T	50	98	0.96	0.4946
7:68023544:T:G	50	100	0.95	0.09967
7:68023548:G:T	50	100	0.72	0.01089
7:68023621:C:T	50	100	1	0.08115
7:68023729:C:T	50	100	0.99	0.03577
7:68023788:G:A	50	98	0.93	0.03885
7:68023839:C:T	50	100	0.99	0.03558
7:68024019:C:A	50	98	0.87	0.02778
7:68024800:A:G	50	100	0.99	0.03558
7:68024835:G:A	50	98	0.92	0.02832
7:68024959:T:C	50	100	0.99	0.3293
7:68024960:G:A	50	100	0.94	0.03631
7:68025004:T:C	50	100	1	0.03704
7:68025334:G:A	50	98	0.97	0.2798
7:68025385:T:C	50	100	0.91	0.03341
7:68025591:A:T	50	100	1	0.03558
7:68026249:G:T	50	100	1	0.03704
7:68026336:C:T	50	100	1	0.03704
7:68026359:T:C	50	100	0.91	0.01235
7:68026645:G:A	50	100	1	0.03704
7:68026807:G:A	50	100	1	0.01344
7:68026864:T:C	50	100	0.96	0.04339
7:68026924:T:C	50	100	1	0.03704
7:68027057:G:C	50	100	0.99	0.03577
7:68027118:G:A	50	100	1	0.06336
7:68027291:C:T	50	100	0.92	0.01271
7:68027426:C:T	50	100	0.99	0.3217
7:68027468:C:T	50	100	0.94	0.0138
7:68027979:C:A	50	98	0.91	0.0158
7:68028383:T:C	50	100	1	0.03704
7:68028507:A:G	50	100	1	0.08097
7:68028619:G:A	50	98	0.98	0.2004
7:68028673:G:A	50	100	1	0.0138
7:68028807:C:T	49	95.9	0.86	0.04975
7:68029183:C:T	29	96.6	0.74	0.01126
7:68029597:G:T	50	100	0.98	0.1393
7:68029641:A:G	50	100	0.94	0.03413
7:68029722:C:T	50	100	1	0.1423
7:68029762:C:A	50	100	1	0.03722
7:68029772:A:G	50	98	0.97	0.09604
7:68029799:G:A	50	100	1	0.01344
7:68029846:G:A	50	96	0.98	0.3235
7:68030474:A:T	50	100	1	0.05065
7:68031172:G:T	50	96	0.98	0.3235
7:68031215:T:A	50	100	1	0.08134
7:68031330:G:A	50	100	1	0.1412
7:68031405:C:G	50	100	1	0.05084
7:68031435:G:A	50	100	1	0.01344
7:68031653:C:T	50	100	1	0.01344
7:68031707:A:T	50	100	1	0.05065
7:68031916:C:T	50	96	0.98	0.3233
7:68032128:C:T	50	100	0.98	0.03558
7:68032386:A:G	50	100	0.94	0.01235
7:68032566:T:G	50	100	1	0.01924
7:68032615:C:T	50	96	0.99	0.2226
7:68032639:T:C	50	98	0.97	0.09078
7:68033165:T:G	50	100	0.97	0.08497
7:68033276:G:A	50	100	0.99	0.01344
7:68033349:T:C	50	96	0.98	0.3235
7:68033507:G:A	50	100	1	0.08134
7:68033750:G:A	50	100	1	0.142
7:68034164:T:C	50	100	0.99	0.04593
7:68034639:G:A	50	100	0.97	0.03595
7:68034946:C:T	50	100	1	0.02306
7:68034998:C:T	50	100	1	0.08588
7:68035449:G:A	50	96	0.96	0.1086
7:68035867:C:T	50	98	0.99	0.2133
7:68036254:G:A	50	98	0.99	0.2131
7:68036388:G:A	50	96	1	0.3361
7:68036586:A:G	50	100	0.97	0.03885
7:68037562:T:C	50	100	1	0.3184
7:68038321:G:A	50	100	1	0.02288
7:68039312:G:T	50	100	0.98	0.01325
7:68039614:A:G	50	100	0.98	0.03776
7:68039738:A:G	50	100	0.98	0.03885
7:68040108:T:G	50	100	0.98	0.03885
7:68040266:C:T	50	100	1	0.03776
7:68040613:T:A	49	100	0.97	0.01089
7:68040615:T:A	49	98	0.81	0.02687
7:68040617:T:A	46	89.1	0.93	0.2505
7:68040619:T:A	49	77.6	0.92	0.3778
7:68040621:A:T	38	97.4	0.94	0.02052
7:68041135:G:T	50	100	0.99	0.03885
7:68041216:C:A	50	100	0.95	0.02233
7:68041336:G:A	50	98	0.94	0.03903
7:68041592:C:T	50	100	0.99	0.03903
7:68041985:G:A	50	100	1	0.05174
7:68042164:C:A	50	100	1	0.05937
7:68042486:C:T	50	100	0.99	0.1202
7:68042914:T:A	50	98	0.99	0.1474
7:68043182:C:T	50	100	1	0.01688
7:68043194:G:A	50	98	0.94	0.05773
7:68043299:G:T	50	100	0.99	0.03776
7:68043549:C:T	50	100	0.99	0.03885
7:68043584:A:G	50	100	1	0.1073
7:68043622:A:G	50	98	0.98	0.22
7:68044215:G:A	50	100	1	0.02288
7:68045100:A:G	50	100	1	0.02288
7:68045224:A:G	50	100	0.99	0.03776
7:68045783:C:A	50	96	0.96	0.4101
7:68045815:C:T	50	100	0.99	0.05773
7:68045844:G:C	50	98	0.98	0.2326
7:68046445:C:T	50	98	0.88	0.02487
7:68046559:C:T	50	100	1	0.03558
7:68046687:T:A	50	98	1	0.1678
7:68046965:G:A	49	100	1	0.02959
7:68047338:T:A	50	100	1	0.2357
7:68047584:C:T	50	100	1	0.10780000000000001
7:68048051:A:T	50	100	1	0.2266
7:68048119:G:T	50	100	1	0.1774
7:68048394:C:T	50	100	0.96	0.02378
7:68048432:G:A	50	100	1	0.09423
7:68048483:T:C	50	100	1	0.09405
7:68048738:T:G	50	100	1	0.1774
7:68048783:C:T	50	100	1	0.06264
7:68049005:T:G	50	100	1	0.01325
7:68049014:C:T	50	100	1	0.1776
7:68049395:A:G	50	100	0.99	0.177
7:68049454:G:A	50	98	1	0.01144
7:68049624:G:A	50	100	0.94	0.01289
7:68049625:C:G	50	98	1	0.2598
7:68049778:T:A	50	100	1	0.0915
7:68050222:A:G	50	100	0.99	0.1737
7:68050246:C:G	50	100	0.99	0.1687
7:68050806:G:C	50	100	1	0.09205
7:68050814:C:T	50	100	0.99	0.175
7:68050923:G:A	50	98	0.93	0.03903
7:68050967:C:A	50	100	1	0.01325
7:68051100:T:C	50	100	0.95	0.02124
7:68051376:G:A	50	98	0.92	0.02505
7:68051533:G:A	50	100	1	0.09205
7:68051550:G:T	50	100	0.98	0.2248
7:68051960:C:T	50	100	1	0.0984
7:68052075:A:G	50	100	0.99	0.1741
7:68052758:T:C	50	98	1	0.1122
7:68052886:G:A	50	100	0.96	0.04739
7:68052935:G:C	50	100	0.97	0.02124
7:68053033:A:G	50	100	0.94	0.02124
7:68053322:G:A	50	100	0.99	0.09277
7:68053556:A:T	50	100	1	0.09259
7:68053885:C:T	50	100	1	0.03577
7:68054186:C:G	50	100	0.93	0.02542
7:68054797:C:A	50	100	0.98	0.2248
7:68054849:G:A	50	100	0.96	0.02233
7:68055011:A:G	50	98	0.94	0.02179
7:68055737:C:T	50	100	1	0.09241
7:68055787:T:C	50	100	0.99	0.1716
7:68056217:A:G	50	100	0.99	0.2249
7:68056343:C:T	50	100	0.99	0.1701
7:68056445:C:T	50	100	1	0.01089
7:68056494:A:C	50	100	0.98	0.02923
7:68056638:C:T	50	98	0.99	0.1124
7:68056766:T:G	50	98	0.99	0.1129
7:68057375:T:A	50	100	0.99	0.1701
7:68057443:C:A	50	98	0.99	0.1107
7:68058033:T:C	50	100	0.99	0.2676
7:68058287:G:C	50	100	0.99	0.2676
7:68058600:G:A	50	100	1	0.05192
7:68058788:C:T	50	100	0.95	0.155
7:68059062:T:C	50	98	0.99	0.2676
7:68059135:G:A	50	98	0.99	0.1407
7:68059260:G:A	50	100	0.99	0.2676
7:68059322:C:T	50	100	0.92	0.01344
7:68059415:C:G	50	100	0.99	0.2676
7:68059462:G:A	50	100	0.99	0.427
7:68060508:A:T	50	100	0.99	0.02324
7:68060509:C:T	50	100	0.99	0.02324
7:68060512:C:A	50	100	0.99	0.02324
7:68060514:G:T	50	100	0.99	0.02342
7:68060810:G:A	50	100	0.94	0.02124
7:68060883:G:C	50	100	0.98	0.4274
7:68061019:G:A	50	100	0.99	0.2765
7:68061061:A:G	50	100	0.88	0.03431
7:68061087:C:T	50	100	0.99	0.4737
7:68061353:T:C	50	100	0.99	0.04248
7:68061401:C:T	50	100	0.92	0.03776
7:68061424:C:T	50	100	0.99	0.4748
7:68061465:A:T	50	100	0.99	0.2736
7:68061837:A:G	50	100	0.99	0.443
7:68062162:T:C	50	100	0.95	0.03177
7:68062281:A:G	50	100	0.94	0.02142
7:68062552:A:G	50	100	0.98	0.2391
7:68062553:C:T	50	100	0.94	0.02106
7:68062875:T:C	50	100	0.99	0.1939
7:68062876:G:A	50	100	1	0.05556
7:68063015:G:A	50	100	0.99	0.02342
7:68063261:C:A	50	100	1	0.1632
7:68063408:T:C	50	98	0.99	0.2678
7:68064328:A:G	50	100	0.99	0.1986
7:68064566:C:T	50	98	0.87	0.02451
7:68064664:T:A	50	100	0.98	0.2262
7:68064744:G:A	50	100	0.89	0.04648
7:68064823:A:C	50	100	1	0.1632
7:68064899:G:C	50	100	0.99	0.1979
7:68064952:C:T	50	100	0.95	0.03431
7:68066142:G:A	50	100	0.95	0.02669
7:68066261:A:T	50	100	0.99	0.4867
7:68066878:A:G	47	93.6	0.99	0.4813
7:68066917:C:A	48	87.5	0.98	0.1091
7:68067011:A:G	49	98	0.99	0.1977
7:68067158:C:T	50	100	0.98	0.1411
7:68067248:C:G	47	97.9	1	0.161
7:68067362:C:T	49	100	0.95	0.02741
7:68067425:C:T	50	100	1	0.1625
7:68067764:T:A	50	100	0.95	0.02669
7:68068287:C:A	50	100	0.94	0.02832
7:68068690:A:G	50	100	0.99	0.1977
7:68068715:C:T	50	100	1	0.01416
7:68068746:C:T	50	100	0.95	0.02669
7:68069130:G:C	50	100	1	0.02033
7:68069169:C:T	50	98	0.99	0.1144
7:68069600:G:T	50	98	0.98	0.1298
7:68069831:T:A	50	100	0.97	0.3135
7:68069873:A:T	50	98	0.96	0.159
7:68070177:C:T	50	94	0.98	0.1182
7:68070352:A:G	50	100	0.99	0.01906
7:68070438:G:A	50	100	0.93	0.01979
7:68070809:G:C	50	94	0.96	0.4864
7:68070820:G:A	50	100	0.92	0.01725
7:68070870:G:A	50	100	0.98	0.1403
7:68070974:G:T	50	100	0.94	0.01271
7:68071133:G:T	50	94	0.97	0.4955
7:68071193:G:T	50	100	1	0.01289
7:68071605:G:A	50	100	0.98	0.1253
7:68071676:T:C	50	94	0.96	0.3268
7:68071808:C:T	50	100	1	0.01888
7:68072203:G:A	50	100	0.98	0.1438
7:68072366:T:G	50	100	1	0.02977
7:68072437:C:T	50	94	0.96	0.4985
7:68072683:T:C	50	100	0.99	0.02306
7:68072869:A:T	50	100	0.98	0.1336
7:68072925:G:A	50	100	0.98	0.1336
7:68073269:C:T	50	98	0.92	0.03577
7:68073398:T:C	50	94	0.96	0.3284
7:68073574:G:A	50	100	0.98	0.134
7:68073702:T:C	50	100	0.87	0.02723
7:68073727:G:C	50	100	0.84	0.01961
7:68074057:C:G	50	100	0.9	0.01198
7:68074180:G:C	50	96	0.9	0.09405
7:68074204:C:A	50	92	0.95	0.4851
7:68074275:A:G	50	100	0.98	0.03794
7:68075003:A:G	50	100	1	0.01834
7:68075140:C:T	50	100	0.99	0.02469
7:68075157:G:C	50	90	0.95	0.4201
7:68075607:T:C	49	93.9	0.96	0.2177
7:68075741:G:A	50	100	0.77	0.01035
7:68076384:T:C	50	100	0.97	0.1387
7:68076389:T:C	50	98	0.98	0.4023
7:68077156:G:C	50	100	0.99	0.0207
7:68077391:G:T	50	100	0.97	0.1456
7:68077421:G:A	50	100	0.93	0.01779
7:68077589:G:C	50	100	1	0.01344
7:68077712:G:A	50	100	0.94	0.02633
7:68077804:C:A	50	100	0.85	0.0207
7:68078259:T:C	50	98	0.93	0.02033
7:68079046:G:A	50	100	1	0.03486
7:68079298:C:T	50	98	0.99	0.1627
7:68079437:T:C	50	100	0.98	0.1803
7:68079527:T:G	50	100	0.98	0.1656
7:68079533:A:G	50	98	0.99	0.1601
7:68079697:C:A	50	100	0.97	0.1649
7:68079839:A:G	50	100	0.94	0.02633
7:68080192:G:C	50	98	1	0.1627
7:68080263:C:G	50	100	0.94	0.0207
7:68080646:C:T	50	100	1	0.02106
7:68081074:C:T	50	100	0.98	0.07353
7:68081173:A:G	50	96	0.98	0.06282
7:68081497:C:T	50	100	0.97	0.1373
7:68081682:G:A	50	100	0.94	0.04938
7:68082134:G:A	50	98	1	0.1699
7:68082186:T:C	48	100	0.96	0.02651
7:68082303:G:A	49	100	0.98	0.02142
7:68082446:C:T	49	100	0.96	0.03486
7:68082526:G:A	48	100	1	0.03032
7:68082543:C:T	42	95.2	0.97	0.1574
7:68082557:C:T	45	100	0.9	0.02651
7:68082591:C:T	48	97.9	0.99	0.0748
7:68082687:A:G	49	100	1	0.02088
7:68082730:G:A	49	100	1	0.03468
7:68082819:C:T	50	100	0.97	0.1356
7:68082914:C:T	50	98	0.98	0.39
7:68083007:G:A	49	100	1	0.02124
7:68083120:G:A	49	100	0.97	0.01216
7:68083326:G:T	50	100	1	0.06808
7:68083401:G:A	49	98	0.99	0.2605
7:68083411:G:T	48	100	1	0.02487
7:68083455:G:A	48	100	1	0.02124
7:68083591:C:T	50	100	0.69	0.01307
7:68083592:G:A	49	100	0.99	0.06954
7:68083640:T:C	49	100	1	0.02596
7:68083683:T:C	50	100	1	0.02487
7:68083785:C:T	50	100	1	0.02487
7:68084272:A:G	50	96	0.98	0.06282
7:68084529:C:T	50	100	1	0.01198
7:68084751:T:G	50	100	1	0.02687
7:68084820:C:T	50	100	1	0.07771
7:68084959:A:G	50	100	1	0.01271
7:68085175:C:T	50	100	1	0.03486
7:68085741:C:T	50	98	0.99	0.1734
7:68085792:C:T	50	100	0.98	0.1369
7:68085844:G:A	50	98	0.99	0.4978
7:68085923:G:A	50	100	1	0.07298
7:68086297:G:T	50	100	1	0.02124
7:68086550:C:T	50	100	1	0.07771
7:68086770:A:G	50	100	0.96	0.01416
7:68087054:G:A	50	98	0.97	0.01616
7:68087394:G:A	50	100	1	0.03486
7:68087414:C:A	50	100	0.96	0.01416
7:68087569:G:A	50	100	1	0.03486
7:68087647:T:C	50	100	1	0.03395
7:68087955:C:T	50	100	1	0.02705
7:68088276:T:C	50	100	0.9	0.01707
7:68088390:G:T	50	100	0.99	0.1305
7:68088420:C:T	50	98	0.97	0.1607
7:68088532:C:T	50	100	0.93	0.0216
7:68088576:T:G	50	100	0.98	0.03595
7:68089001:G:A	49	100	0.96	0.08007
7:68089264:T:A	50	100	0.92	0.1447
7:68089267:T:C	50	100	0.92	0.1471
7:68089294:C:G	50	100	0.95	0.146
7:68089295:G:A	50	100	0.93	0.02687
7:68089304:T:C	50	100	0.94	0.3787
7:68089339:A:C	50	100	0.97	0.03595
7:68089403:T:G	50	100	0.93	0.146
7:68089417:C:G	50	100	0.97	0.1561
7:68089451:G:A	50	100	0.97	0.1774
7:68089559:G:A	50	100	0.93	0.01725
7:68089625:G:A	50	100	0.96	0.1135
7:68089682:A:G	50	100	0.96	0.3756
7:68089684:G:A	50	98	0.94	0.1452
7:68089787:G:A	50	100	0.97	0.02378
7:68089795:C:T	50	98	0.94	0.144
7:68089815:G:A	50	100	0.67	0.01107
7:68089826:T:G	50	100	0.95	0.02106
7:68089868:A:G	50	100	0.97	0.02378
7:68089875:A:C	50	100	0.91	0.01707
7:68089896:G:A	50	96	0.92	0.1385
7:68089973:G:A	50	100	0.95	0.1525
7:68090009:T:C	50	98	0.93	0.1467
7:68090027:G:C	50	98	0.93	0.1471
7:68090272:T:C	50	100	0.99	0.01561
7:68090473:G:A	50	98	0.91	0.1255
7:68090599:G:A	50	98	0.92	0.03649
7:68090601:T:C	50	88	0.88	0.4221
7:68090602:G:T	50	100	0.8	0.01235
7:68090614:C:T	50	100	0.85	0.03794
7:68090617:T:C	50	100	0.93	0.02941
7:68090672:T:C	50	100	0.89	0.02142
7:68090749:A:G	50	94	0.87	0.2451
7:68090760:G:A	49	89.8	0.87	0.4766
7:68091069:G:A	50	92	0.86	0.3375
7:68091338:A:G	50	90	0.91	0.4844
7:68091432:C:T	50	100	0.7	0.02179
7:68091775:C:T	50	100	0.88	0.08424
7:68092142:A:C	50	100	0.67	0.01779
7:68092583:A:G	50	100	0.88	0.1325
7:68092858:C:T	50	96	0.92	0.0659
7:68092896:C:G	50	98	0.95	0.254
7:68093393:C:T	50	100	0.92	0.2035
7:68093444:G:A	50	100	0.79	0.01017
7:68093829:C:T	50	100	0.98	0.09877
7:68094067:C:T	50	98	0.99	0.2562
7:68094204:T:C	50	100	0.81	0.01144
7:68094430:G:A	50	100	0.93	0.0138
7:68094443:T:C	50	98	0.99	0.2669
7:68094655:G:T	50	98	1	0.4194
7:68094850:G:A	50	98	0.99	0.2658
7:68094950:T:C	50	100	0.97	0.01289
7:68095167:C:T	50	94	0.94	0.2988
7:68095347:T:C	50	96	1	0.4061
7:68095690:G:A	50	96	1	0.4056
7:68095700:A:G	50	96	1	0.419
7:68095716:G:A	50	100	0.92	0.01652
7:68095800:C:T	50	96	1	0.419
7:68096278:T:C	50	96	0.99	0.4192
7:68096736:A:G	50	98	0.99	0.1073
7:68096809:C:T	50	96	1	0.4147
7:68096839:G:A	50	98	0.99	0.2899
7:68096964:G:T	50	96	1	0.4205
7:68097036:T:C	50	98	0.93	0.2066
7:68097954:C:T	50	100	0.86	0.02306
7:68097959:C:T	50	96	0.99	0.402
7:68098168:T:C	50	98	0.99	0.09931
7:68098188:T:A	50	98	1	0.405
7:68098650:C:T	50	100	0.93	0.08188
7:68099224:T:A	50	98	1	0.4112
7:68099555:T:C	50	98	1	0.4118
7:68099680:A:G	50	100	0.93	0.08987
7:68099756:C:T	50	100	1	0.01816
7:68100041:T:C	50	98	0.99	0.4118
7:68100190:A:G	50	100	0.99	0.278
7:68100512:T:C	50	98	0.99	0.09913
7:68100717:A:T	50	98	0.99	0.4118
7:68101033:A:C	50	100	0.94	0.01452
7:68101132:C:T	50	98	0.99	0.4119
7:68101205:A:T	50	100	0.99	0.307
7:68101289:C:A	50	100	0.96	0.04031
7:68101296:A:G	50	100	0.98	0.3322
7:68102227:C:T	50	94	0.98	0.07317
7:68102442:A:G	50	98	0.99	0.4129
7:68102595:A:G	50	98	0.96	0.1008
7:68102601:A:G	50	96	0.98	0.4412
7:68103100:C:T	50	100	0.89	0.04503
7:68103258:T:C	50	98	0.94	0.03286
7:68103421:G:A	50	92	0.89	0.3655
7:68103521:A:G	50	98	0.78	0.01216
7:68103797:G:C	50	94	0.88	0.1652
7:68103930:T:C	50	92	0.79	0.1634
7:68104056:A:G	50	96	0.76	0.03667
7:68104281:G:A	50	98	0.78	0.01362
7:68104358:G:C	50	84	0.89	0.4232
7:68104387:A:G	50	98	0.99	0.01344
7:68104530:G:A	50	96	0.86	0.1129
7:68104613:T:C	50	100	0.97	0.06282
7:68105133:T:C	50	100	0.67	0.01071
7:68105150:T:C	50	100	1	0.02596
7:68105501:C:T	50	100	0.97	0.05465
7:68105765:C:T	50	100	1	0.01416
7:68106039:C:T	50	100	1	0.02596
7:68106297:G:A	50	100	1	0.02596
7:68106460:C:T	50	100	0.95	0.1146
7:68106470:G:A	50	100	0.94	0.1661
7:68106668:G:A	50	100	0.89	0.01852
7:68106902:G:A	50	100	0.95	0.2349
7:68107125:A:T	50	100	0.83	0.0256
7:68107155:A:C	50	100	0.83	0.0256
7:68107453:C:A	50	100	0.92	0.01943
7:68107460:T:G	50	100	0.83	0.02505
7:68107520:T:G	50	100	0.98	0.1402
7:68107641:T:C	50	100	0.83	0.02433
7:68107645:A:C	50	100	0.83	0.02451
7:68107657:G:A	50	100	0.83	0.02433
7:68107658:T:G	50	100	0.83	0.02433
7:68107659:G:A	50	100	0.83	0.02433
7:68107664:C:T	50	100	0.83	0.02433
7:68107802:C:T	50	100	1	0.02251
7:68108039:T:C	50	100	1	0.02269
7:68108073:G:A	50	100	1	0.02269
7:68108086:A:G	50	100	1	0.02269
7:68108104:A:T	50	100	0.99	0.03177
7:68108214:G:A	50	100	1	0.02269
7:68108290:C:T	50	100	0.96	0.04593
7:68108896:T:C	50	100	1	0.02269
7:68109040:T:C	50	100	1	0.01126
7:68109129:A:T	50	100	1	0.02288
7:68109290:A:T	50	100	0.99	0.07335
7:68109314:A:T	50	100	1	0.01198
7:68109339:A:G	50	100	1	0.01126
7:68109376:T:A	50	100	1	0.02288
7:68109485:C:G	50	100	1	0.02288
7:68109499:A:C	50	100	0.98	0.1049
7:68109635:G:T	50	100	0.96	0.4277
7:68109856:T:C	50	100	0.98	0.09168
7:68109920:A:G	50	100	1	0.02324
7:68110042:G:T	50	100	1	0.01144
7:68110051:G:A	50	100	1	0.02342
7:68110107:A:G	50	100	1	0.02324
7:68110330:C:T	50	100	1	0.02324
7:68110349:G:A	50	100	1	0.02324
7:68110528:T:C	50	100	1	0.02324
7:68110560:A:G	50	100	1	0.02324
7:68110712:A:G	50	98	0.99	0.2377
7:68110770:C:A	50	100	1	0.02324
7:68110798:T:C	50	100	1	0.02324
7:68110830:A:G	50	100	1	0.01144
7:68110915:T:C	50	100	1	0.02324
7:68111105:C:T	50	100	1	0.02342
7:68111108:A:G	50	100	1	0.02342
7:68111314:A:G	50	100	1	0.02342
7:68111352:T:G	50	100	1	0.02324
7:68111471:G:T	50	100	1	0.01144
7:68111518:G:A	50	100	1	0.02342
7:68111573:A:G	50	100	1	0.01471
7:68111670:C:G	50	100	1	0.02342
7:68111676:G:C	50	100	1	0.02342
7:68111743:G:C	50	100	1	0.01198
7:68111759:T:C	50	100	1	0.02342
7:68111947:A:T	50	100	0.98	0.07716
7:68112175:A:G	50	98	0.79	0.02633
7:68112190:C:G	50	100	0.99	0.3896
7:68112311:T:A	50	100	1	0.01761
7:68112506:C:T	50	100	0.94	0.02233
7:68112524:A:C	50	100	1	0.09913
7:68112532:A:G	50	100	1	0.01471
7:68112695:G:A	50	100	1	0.02705
7:68112795:A:G	50	100	0.99	0.3653
7:68113014:G:C	50	98	0.84	0.02197
7:68113113:A:G	50	100	1	0.01144
7:68113135:T:C	50	100	1	0.09931
7:68113163:C:T	50	100	0.99	0.3588
7:68113219:G:A	50	98	0.99	0.09804
7:68113270:G:T	50	100	1	0.01561
7:68113416:G:A	50	100	1	0.02651
7:68113590:A:G	50	100	1	0.01598
7:68113642:A:T	50	100	1	0.01561
7:68114144:G:A	50	98	1	0.1356
7:68114269:A:G	50	100	1	0.01144
7:68115242:C:T	50	100	1	0.01561
7:68115338:A:G	50	100	1	0.0167
7:68115565:C:T	50	100	1	0.01144
7:68115659:C:T	50	100	0.89	0.01289
7:68115761:T:C	50	100	1	0.09749
7:68116561:C:T	50	100	1	0.02487
7:68116568:G:A	50	100	1	0.02487
7:68116581:A:G	50	100	0.98	0.07716
7:68116952:T:A	50	100	1	0.02415
7:68117074:C:G	50	100	1	0.07208
7:68117193:T:G	50	100	1	0.02505
7:68117220:G:C	50	100	1	0.02505
7:68117269:C:T	50	100	0.99	0.2148
7:68117398:C:T	50	100	1	0.07262
7:68117414:T:C	50	100	1	0.02505
7:68117703:T:G	50	100	1	0.02505
7:68117780:T:A	50	98	0.99	0.3647
7:68117837:A:G	50	100	1	0.01561
7:68117940:A:G	50	96	0.91	0.02179
7:68118112:T:A	50	100	1	0.02505
7:68118508:T:A	50	100	1	0.01198
7:68118632:T:G	50	100	1	0.02505
7:68118775:G:A	50	100	0.99	0.1756
7:68118917:A:T	50	100	1	0.01561
7:68119045:C:A	50	100	0.97	0.132
7:68119469:C:T	50	100	0.99	0.2462
7:68119491:G:A	50	100	0.98	0.0354
7:68119798:T:C	50	98	0.98	0.1462
7:68119809:C:A	50	100	0.95	0.01035
7:68119984:C:T	50	100	1	0.02505
7:68120124:A:G	50	100	1	0.02505
7:68120236:A:G	50	100	0.98	0.1425
7:68120257:G:A	50	96	0.92	0.07716
7:68120316:G:T	50	100	1	0.01525
7:68120386:G:A	50	98	1	0.1356
7:68120671:T:C	50	100	1	0.0158
7:68120957:C:T	50	100	0.95	0.01035
7:68120996:C:T	50	100	0.98	0.1394
7:68121137:G:C	50	98	0.96	0.3537
7:68121169:C:T	50	98	0.99	0.02578
7:68121272:A:G	50	100	1	0.0158
7:68121617:A:C	50	98	0.99	0.1837
7:68121627:T:A	50	98	0.99	0.1837
7:68121665:C:T	50	100	1	0.02505
7:68121874:C:T	50	100	1	0.01561
7:68121922:G:A	50	100	1	0.01017
7:68121925:T:A	50	100	0.99	0.1692
7:68122027:T:A	50	98	0.99	0.1837
7:68122225:G:A	50	100	0.88	0.01107
7:68122303:G:A	50	100	1	0.0158
7:68122329:C:T	50	100	0.99	0.3896
7:68122476:C:T	48	100	0.99	0.01144
7:68122533:G:T	48	89.6	1	0.1358
7:68122563:T:C	46	100	1	0.02487
7:68122740:C:T	50	100	1	0.01561
7:68122958:G:A	50	100	0.99	0.1756
7:68123060:A:G	50	100	1	0.02469
7:68123068:G:T	50	100	1	0.02505
7:68123111:A:G	50	100	1	0.02469
7:68123147:T:C	50	100	0.96	0.05719
7:68123154:G:A	50	100	1	0.0728
7:68123263:G:A	50	100	0.72	0.01325
7:68123390:C:T	50	100	0.99	0.3653
7:68123638:C:T	50	100	0.99	0.1821
7:68123752:T:C	50	100	0.99	0.06609
7:68123772:A:G	50	100	1	0.01561
7:68124050:G:T	50	100	1	0.01561
7:68124125:T:C	50	98	0.98	0.1828
7:68124259:C:T	50	100	0.98	0.3393
7:68124289:G:A	50	100	0.95	0.05683
7:68124643:G:T	50	100	0.98	0.1772
7:68124808:C:T	50	100	0.98	0.1378
7:68125122:C:T	50	100	1	0.06863
7:68125446:A:G	50	98	0.98	0.2217
7:68125639:G:A	50	100	0.98	0.1796
7:68125863:C:T	50	100	0.98	0.3364
7:68126052:C:T	50	100	0.98	0.0915
7:68126491:G:A	50	100	0.96	0.0581
7:68126716:C:T	50	100	1	0.04267
7:68127201:T:C	50	98	0.96	0.1899
7:68127693:T:C	50	98	0.92	0.1262
7:68128202:G:A	50	100	0.99	0.05428
7:68128357:G:A	50	100	0.97	0.02179
7:68128407:G:A	50	100	0.99	0.05701
7:68128606:T:G	50	92	0.84	0.191
7:68128608:G:T	50	82	0.78	0.1846
7:68128610:G:T	50	92	0.76	0.02052
7:68128622:G:C	50	92	0.96	0.3486
7:68128703:C:T	50	92	0.96	0.25
7:68128741:C:A	50	96	0.94	0.1855
7:68128771:C:T	50	100	1	0.1138
7:68128825:C:T	50	96	0.98	0.0305
7:68128915:C:T	50	100	0.99	0.04267
7:68128959:C:T	50	98	0.93	0.05247
7:68128969:C:T	50	100	0.99	0.1084
7:68129006:C:T	50	98	0.97	0.06118
7:68129599:A:G	50	100	0.99	0.1178
7:68129749:C:T	50	100	0.99	0.04248
7:68129856:C:T	50	100	0.99	0.1176
7:68129940:C:T	50	98	0.89	0.04956
7:68129954:G:A	50	100	0.99	0.1176
7:68130082:A:G	50	98	0.96	0.2573
7:68130521:T:C	50	98	0.98	0.09695
7:68130552:G:T	50	100	0.97	0.05047
7:68130670:T:C	50	98	0.96	0.1351
7:68130965:A:C	50	100	1	0.01253
7:68131180:G:A	50	100	1	0.03032
7:68131765:G:A	50	98	1	0.07208
7:68131995:T:C	50	98	0.98	0.07353
7:68132006:G:C	50	100	0.98	0.07353
7:68132260:A:G	50	100	0.93	0.03686
7:68132431:A:T	50	100	0.99	0.01434
7:68132466:G:C	50	100	0.98	0.1625
7:68133240:A:G	50	100	0.98	0.1663
7:68133346:T:C	50	100	0.96	0.02233
7:68133588:C:G	50	96	0.95	0.3706
7:68133602:A:C	50	100	0.99	0.01652
7:68133803:T:G	49	100	1	0.04702
7:68133846:C:G	50	98	0.94	0.1846
7:68134098:G:C	50	100	1	0.03776
7:68134185:C:G	50	98	0.99	0.1073
7:68134486:C:T	50	98	0.94	0.02923
7:68135033:G:A	37	86.5	0.72	0.06227
7:68135061:A:G	42	100	0.99	0.01362
7:68135261:T:G	50	100	1	0.04702
7:68135616:C:T	50	100	1	0.0138
7:68135778:C:T	50	100	1	0.03794
7:68136072:A:T	50	100	0.97	0.1668
7:68136587:G:A	49	100	1	0.02705
7:68137081:A:C	50	100	0.97	0.1645
7:68137083:C:T	50	100	0.99	0.01616
7:68137186:A:T	50	100	0.97	0.1645
7:68137870:T:A	50	100	0.98	0.06064
7:68138501:C:T	50	100	0.98	0.01198
7:68138892:A:C	50	98	0.61	0.01416
7:68139148:A:G	50	100	1	0.0167
7:68139179:T:A	50	100	1	0.0305
7:68139315:G:A	50	100	1	0.04049
7:68139327:A:G	50	100	1	0.04049
7:68139648:G:C	50	100	1	0.02887
7:68139936:C:A	50	100	0.98	0.01634
7:68140258:G:A	50	100	1	0.01543
7:68140758:C:T	50	92	0.97	0.3103
7:68141046:G:T	50	96	0.95	0.1841
7:68141057:G:T	50	100	1	0.02179
7:68141396:A:G	50	100	0.98	0.01652
7:68141606:C:T	50	100	1	0.02088
7:68141745:A:G	50	100	0.98	0.05174
7:68141867:T:C	50	100	0.99	0.01797
7:68141964:C:G	50	94	0.92	0.06627
7:68142074:T:C	50	100	1	0.01144
7:68142222:A:G	50	98	0.96	0.1877
7:68142253:T:C	50	100	1	0.0118
7:68142540:C:T	50	100	0.72	0.01198
7:68143115:G:A	50	100	1	0.01107
7:68143351:G:A	50	100	1	0.01507
7:68143801:C:G	50	100	1	0.02741
7:68144237:G:A	50	98	0.9	0.05211
7:68145068:G:A	50	100	0.97	0.04793
7:68145433:G:T	50	98	0.96	0.1885
7:68145952:T:G	50	98	0.96	0.2259
7:68145992:C:T	50	100	0.97	0.05719
7:68146066:A:G	50	100	0.96	0.2206
7:68146173:C:A	50	100	0.97	0.01398
7:68146306:G:A	50	100	0.97	0.01398
7:68146721:C:T	50	100	0.98	0.04611
7:68146787:A:C	48	100	0.96	0.3052
7:68147091:G:A	50	94	0.96	0.1881
7:68147732:C:T	50	98	0.98	0.2106
7:68147807:G:C	50	100	0.98	0.1732
7:68148531:T:C	50	100	1	0.2979
7:68148877:T:C	50	100	0.99	0.2979
7:68149120:C:T	50	100	1	0.05011
7:68149203:T:G	50	100	1	0.06645
7:68149570:T:G	50	98	0.98	0.3769
7:68149671:A:G	50	98	0.98	0.4007
7:68149675:C:T	50	100	0.98	0.02251
7:68149693:C:T	50	100	0.99	0.2992
7:68149713:G:T	50	100	0.99	0.2976
7:68149745:T:C	50	100	1	0.01507
7:68149860:G:T	50	100	0.99	0.01688
7:68150006:G:T	50	100	1	0.06518
7:68150107:C:T	50	100	1	0.2974
7:68150215:C:T	50	100	1	0.2676
7:68150352:T:C	50	100	0.98	0.02251
7:68150492:G:A	50	100	1	0.0492
7:68151532:T:C	50	100	1	0.2711
7:68151735:C:A	50	98	1	0.3012
7:68152072:T:C	50	100	1	0.3028
7:68153047:A:G	50	100	0.98	0.02269
7:68153095:C:T	50	100	0.99	0.2255
7:68153157:G:C	50	100	0.99	0.0167
7:68153249:C:G	50	100	1	0.06536
7:68153560:C:T	50	100	1	0.2981
7:68153886:G:C	50	98	0.91	0.04285
7:68153924:A:G	50	100	1	0.3027
7:68153943:G:A	50	96	0.99	0.2289
7:68154496:A:C	50	100	1	0.3638
7:68154581:T:C	50	100	1	0.3638
7:68154615:C:A	50	100	0.97	0.01961
7:68154891:G:A	50	100	1	0.2977
7:68154965:A:G	50	98	0.98	0.3758
7:68155112:C:T	50	100	0.97	0.0207
7:68155468:C:T	50	98	0.99	0.4041
7:68156337:T:A	50	100	1	0.2994
7:68157372:T:A	50	100	1	0.2979
7:68157523:T:G	50	100	0.99	0.0167
7:68157610:G:A	50	98	0.99	0.2306
7:68157711:G:A	50	100	0.99	0.2288
7:68158143:T:C	50	100	1	0.2977
7:68158237:A:G	50	100	1	0.2976
7:68158446:A:C	50	94	0.97	0.2921
7:68158502:A:C	50	100	1	0.2974
7:68158882:G:A	50	100	1	0.2976
7:68159042:C:T	50	98	0.92	0.03032
7:68159098:A:G	50	100	1	0.2997
7:68159499:A:C	50	94	0.97	0.2836
7:68159512:T:C	50	98	0.93	0.06209
7:68159541:A:G	50	94	0.98	0.388
7:68159576:C:A	50	100	1	0.3068
7:68159611:A:T	50	100	0.99	0.3072
7:68160090:A:G	50	100	0.97	0.0207
7:68160184:C:T	50	98	0.99	0.307
7:68160224:G:A	50	100	0.98	0.0167
7:68160232:G:A	50	98	1	0.05628
7:68160327:G:A	50	100	0.99	0.01107
7:68160363:C:A	50	100	1	0.05628
7:68160421:C:T	50	100	1	0.3066
7:68160690:A:C	50	100	1	0.01071
7:68161043:C:T	50	100	0.99	0.3066
7:68161256:A:G	50	100	1	0.3066
7:68161332:C:T	50	100	1	0.3066
7:68161683:C:A	50	100	0.99	0.3063
7:68161709:C:T	50	100	0.99	0.3063
7:68161711:C:T	50	100	0.99	0.3061
7:68161712:G:T	50	100	1	0.0561
7:68162438:A:G	50	100	0.76	0.02033
7:68162631:A:T	50	100	0.98	0.3065
7:68162880:A:C	50	100	0.98	0.2968
7:68163039:G:A	50	100	0.96	0.3017
7:68163128:T:C	49	95.9	0.88	0.1412
7:68163353:T:C	50	100	0.95	0.06155
7:68163672:A:G	50	100	0.96	0.05047
7:68163680:G:A	50	100	0.84	0.02015
7:68163890:G:T	50	98	0.96	0.05265
7:68164084:T:C	50	100	0.93	0.2827
7:68164301:A:G	50	98	0.89	0.3259
7:68164650:C:T	50	96	0.88	0.2825
7:68164812:T:C	50	100	0.97	0.01634
7:68165125:T:C	50	100	0.88	0.02977
7:68165302:A:C	50	92	0.84	0.2774
7:68165304:A:C	50	92	0.84	0.2349
7:68165472:A:G	50	98	0.88	0.061
7:68165809:T:C	50	94	0.65	0.01961
7:68165941:G:A	50	100	0.79	0.02996
7:68166016:G:T	50	82	0.78	0.3932
7:68166074:C:T	50	98	0.73	0.01761
7:68166681:T:C	50	98	0.92	0.03322
7:68166885:T:C	50	96	0.91	0.3943
7:68167102:C:T	50	98	0.94	0.06663
7:68167290:A:G	50	100	0.97	0.01198
7:68167388:C:T	50	98	0.88	0.01416
7:68167420:C:T	50	98	0.95	0.2956
7:68167570:G:A	50	96	0.87	0.2618
7:68167944:T:C	50	100	0.98	0.06028
7:68167988:T:C	50	100	0.98	0.09822
7:68167989:A:T	50	100	0.98	0.09822
7:68168093:C:T	50	100	0.95	0.03377
7:68168264:G:C	50	100	0.99	0.03431
7:68168453:G:A	50	98	0.98	0.4125
7:68168639:T:C	50	100	0.95	0.02142
7:68168758:T:C	50	100	1	0.03431
7:68168783:C:T	50	100	0.95	0.03885
7:68168841:G:T	50	100	0.99	0.2558
7:68168847:A:G	50	100	0.97	0.01235
7:68168966:G:A	50	98	0.99	0.2994
7:68169134:C:T	50	100	0.97	0.1567
7:68169182:C:T	50	100	0.9	0.01344
7:68169204:T:A	50	98	0.99	0.4138
7:68169278:C:T	49	95.9	0.99	0.3001
7:68169442:G:T	50	100	0.98	0.03377
7:68169696:A:T	50	100	0.97	0.1567
7:68169918:A:G	50	100	1	0.09005
7:68169941:G:C	50	100	1	0.03431
7:68170115:T:C	50	100	0.97	0.01053
7:68170344:G:A	50	100	1	0.03431
7:68170477:A:G	50	100	1	0.4479
7:68170800:G:A	50	100	1	0.09041
7:68170869:C:T	50	100	1	0.2734
7:68170892:C:T	50	100	1	0.03431
7:68171054:C:T	46	97.8	0.99	0.3317
7:68171174:C:T	48	97.9	1	0.2331
7:68171433:C:G	50	100	1	0.01235
7:68171469:T:G	50	100	1	0.01253
7:68171594:T:C	50	100	1	0.01235
7:68171668:G:T	50	100	0.99	0.3315
7:68171742:T:C	50	100	0.99	0.4708
7:68171819:C:T	50	100	0.99	0.3317
7:68171887:A:G	50	100	0.99	0.3315
7:68172064:T:G	50	100	1	0.01235
7:68172355:C:A	50	100	1	0.09096
7:68172356:G:A	50	100	1	0.03413
7:68172481:A:T	50	100	0.99	0.3789
7:68172544:C:T	50	100	1	0.03413
7:68172889:T:C	50	98	0.9	0.01688
7:68172994:C:T	50	100	0.99	0.3317
7:68173039:C:A	50	100	0.99	0.07008
7:68173074:G:A	50	100	1	0.03413
7:68173209:C:G	50	100	0.84	0.0207
7:68173452:T:A	50	100	0.96	0.1175
7:68173591:T:G	50	100	0.99	0.3573
7:68173696:T:C	50	100	1	0.03413
7:68173719:C:G	50	100	0.98	0.01162
7:68173888:C:T	50	100	0.95	0.01126
7:68174094:C:T	50	100	1	0.2413
7:68174304:C:A	50	100	0.96	0.01289
7:68174400:G:A	50	100	0.99	0.3317
7:68174681:T:G	50	100	1	0.06155
7:68175174:A:C	50	100	1	0.1737
7:68175251:G:A	50	100	1	0.06173
7:68175336:T:G	50	100	1	0.1699
7:68175378:T:C	50	100	1	0.4119
7:68175380:A:G	50	100	1	0.1699
7:68175392:A:T	50	100	1	0.1701
7:68175407:T:C	50	100	1	0.07407
7:68175410:A:G	50	100	1	0.1699
7:68175522:C:T	50	100	1	0.1685
7:68175576:T:A	50	100	1	0.06155
7:68175608:T:C	50	100	1	0.1699
7:68175648:T:C	50	100	1	0.01961
7:68175699:T:C	50	98	1	0.1699
7:68175758:C:A	50	100	0.83	0.01634
7:68175990:C:T	50	100	1	0.06155
7:68176070:G:T	50	100	1	0.1699
7:68176085:T:A	50	100	1	0.1698
7:68176128:T:C	50	100	1	0.1698
7:68176361:A:C	50	100	1	0.1699
7:68176436:T:C	50	100	1	0.1699
7:68176438:G:C	50	100	1	0.1699
7:68176708:T:G	50	100	1	0.1696
7:68176745:C:T	50	100	1	0.1696
7:68176803:A:G	50	100	0.99	0.2558
7:68176870:A:G	50	100	0.98	0.1875
7:68177172:G:C	50	100	0.98	0.3046
7:68177183:G:A	50	100	0.99	0.2558
7:68177249:A:C	50	100	1	0.03359
7:68177252:T:A	50	100	1	0.03359
7:68177293:T:C	50	100	0.98	0.1877
7:68177526:A:G	50	100	1	0.02179
7:68177611:A:C	50	100	1	0.2331
7:68177639:T:G	50	100	0.99	0.01598
7:68177712:G:A	50	100	1	0.07389
7:68177777:A:G	50	100	1	0.1678
7:68177816:C:T	50	100	0.81	0.04412
7:68177818:C:T	50	100	1	0.2418
7:68177864:G:A	50	100	1	0.1678
7:68177955:A:G	50	100	1	0.1057
7:68178006:T:C	50	100	1	0.2409
7:68178179:C:T	50	100	0.97	0.1218
7:68178183:C:T	50	100	0.92	0.065
7:68178255:A:G	50	100	1	0.24
7:68178299:C:T	50	100	0.99	0.4107
7:68178395:C:T	50	100	0.99	0.2395
7:68178505:T:G	50	96	0.99	0.4103
7:68178567:A:G	50	98	0.99	0.1678
7:68178864:T:C	50	100	0.98	0.26
7:68178996:T:C	50	100	0.97	0.2603
7:68178999:C:T	50	98	0.96	0.189
7:68179040:A:T	50	100	0.99	0.06173
7:68179073:T:C	50	96	0.98	0.2186
7:68179087:A:G	50	98	0.98	0.215
7:68179645:G:A	50	100	0.97	0.02633
7:68179700:G:T	50	98	0.94	0.03504
7:68179779:T:C	50	96	0.91	0.08279
7:68179882:A:G	50	98	0.94	0.35
7:68179908:G:A	50	94	0.93	0.4584
7:68179957:T:C	50	92	0.94	0.4188
7:68180103:G:T	50	100	0.98	0.0325
7:68180126:G:C	50	100	0.97	0.03341
7:68180147:T:A	50	98	0.97	0.2342
7:68180342:G:A	50	100	0.98	0.185
7:68180400:A:G	50	100	0.98	0.2244
7:68180503:G:A	50	100	0.99	0.02923
7:68180574:C:T	50	100	0.98	0.4381
7:68180799:T:C	50	98	0.99	0.3381
7:68181004:A:G	50	100	0.99	0.03068
7:68181176:G:A	50	100	1	0.09168
7:68181332:C:T	49	100	0.98	0.1768
7:68181407:C:T	50	100	0.99	0.4372
7:68181414:G:C	50	100	0.98	0.4372
7:68181465:G:A	50	84	0.99	0.36870000000000003
7:68181477:A:G	50	82	0.98	0.3744
7:68181560:C:G	45	91.1	0.98	0.3395
7:68181579:G:A	46	89.1	0.97	0.1242
7:68181693:A:G	48	95.8	0.99	0.03123
7:68182026:G:A	50	100	0.99	0.2289
7:68182063:T:C	50	98	0.99	0.4138
7:68182287:T:C	50	100	1	0.4031
7:68182408:A:G	50	100	1	0.02741
7:68182420:C:T	50	100	1	0.02723
7:68182544:T:C	50	100	1	0.3989
7:68182684:C:T	50	100	0.99	0.1492
7:68182826:C:T	50	100	1	0.01598
7:68182920:C:T	50	100	1	0.3123
7:68183393:C:T	50	100	0.9	0.01216
7:68183853:C:A	50	100	1	0.1131
7:68183982:C:T	50	100	1	0.3121
7:68184216:A:G	50	100	1	0.2269
7:68184286:G:A	50	100	0.9	0.01216
7:68184357:T:C	50	100	1	0.3121
7:68184610:G:A	50	100	1	0.4875
7:68184666:C:T	50	98	1	0.02142
7:68184793:G:A	50	100	1	0.2269
7:68184860:T:G	50	100	1	0.4875
7:68185446:C:T	50	100	1	0.05392
7:68185452:C:T	50	100	1	0.1153
7:68185680:T:C	50	100	1	0.4873
7:68186068:A:C	50	100	1	0.4864
7:68186071:C:A	50	100	1	0.2849
7:68186073:C:T	50	100	1	0.2277
7:68186372:C:T	50	98	1	0.02142
7:68186432:T:C	50	100	1	0.1109
7:68186489:C:G	50	100	1	0.08533
7:68186527:T:C	50	100	1	0.4867
7:68186641:G:A	50	100	1	0.0541
7:68186671:G:A	49	100	1	0.02796
7:68186783:T:C	50	100	1	0.4867
7:68186890:C:T	50	100	1	0.4862
7:68187020:A:G	50	100	1	0.08333
7:68187030:T:C	50	100	1	0.08279
7:68187188:G:A	50	100	1	0.05428
7:68187213:G:C	50	100	1	0.0541
7:68187421:C:T	50	100	1	0.1097
7:68187460:A:G	50	100	1	0.02977
7:68187531:A:G	50	100	1	0.08279
7:68187677:C:T	50	100	1	0.02578
7:68187796:T:C	50	100	1	0.4867
7:68187846:C:G	50	100	1	0.2275
7:68188238:T:C	50	100	0.9	0.01216
7:68188335:G:A	50	100	0.8	0.01216
7:68188695:G:A	50	100	1	0.05428
7:68188892:C:T	50	100	1	0.203
7:68188974:C:T	50	100	1	0.01289
7:68189161:C:A	50	100	0.99	0.3776
7:68189285:C:T	50	100	1	0.4245
7:68189311:C:T	50	100	0.99	0.4777
7:68189642:T:C	50	100	1	0.0216
7:68189677:C:T	50	100	0.91	0.02197
7:68189678:G:T	50	100	0.99	0.4533
7:68189698:G:C	50	100	1	0.01489
7:68189805:A:C	49	98	0.94	0.1042
7:68189817:A:G	50	98	0.98	0.2131
7:68190502:A:G	50	100	1	0.05447
7:68190705:G:A	50	100	0.99	0.3686
7:68190849:G:A	50	100	1	0.01216
7:68191032:G:T	50	98	0.99	0.3411
7:68191248:C:T	50	100	1	0.05483
7:68191556:T:G	50	100	1	0.05465
7:68191618:G:A	50	100	0.99	0.3384
7:68191639:G:C	50	100	1	0.03014
7:68191920:C:T	50	100	0.98	0.3691
7:68192032:T:C	50	100	1	0.1133
7:68192394:T:C	50	100	0.99	0.05937
7:68192425:C:T	50	100	1	0.02596
7:68192547:T:A	50	100	1	0.02596
7:68192837:C:T	50	100	1	0.0541
7:68193042:A:G	50	100	0.92	0.01924
7:68193341:A:G	50	100	0.99	0.1111
7:68193417:A:G	50	100	0.98	0.2683
7:68193784:G:A	50	100	0.98	0.02923
7:68193821:G:T	50	100	0.94	0.01561
7:68193986:A:T	50	100	0.98	0.02905
7:68194138:G:T	50	100	1	0.02959
7:68194359:C:T	50	98	0.83	0.03359
7:68194360:G:A	50	100	0.99	0.01216
7:68194412:G:A	50	100	0.96	0.04993
7:68194473:T:C	50	100	0.99	0.01198
7:68194833:G:A	50	98	0.98	0.02342
7:68194845:C:G	50	98	0.99	0.01162
7:68194900:G:C	50	100	1	0.23
7:68194918:C:T	50	100	0.95	0.01107
7:68195130:A:G	50	100	1	0.08914
7:68195346:G:A	50	100	1	0.1111
7:68195426:C:T	50	100	1	0.07716
7:68195862:T:A	50	98	0.95	0.01725
7:68196054:G:A	50	98	1	0.02741
7:68196180:C:A	50	100	1	0.08279
7:68196193:A:C	50	100	1	0.01961
7:68196331:T:C	50	98	0.98	0.3145
7:68196514:C:T	50	98	0.9	0.06264
7:68196842:T:C	50	100	1	0.2567
7:68196849:A:C	50	100	1	0.01561
7:68197067:C:T	50	100	1	0.04866
7:68197308:C:A	50	100	1	0.1701
7:68197414:T:A	50	100	1	0.05519
7:68197764:T:A	50	100	1	0.1705
7:68197838:G:A	50	100	1	0.06899
7:68197961:T:C	50	100	1	0.01362
7:68198232:G:T	50	100	1	0.1708
7:68198252:G:C	50	100	1	0.2705
7:68198389:T:C	50	98	1	0.1563
7:68198601:G:A	50	100	1	0.1708
7:68199141:G:C	50	100	0.98	0.02306
7:68199841:A:G	50	100	1	0.1565
7:68200172:G:C	50	100	0.98	0.02324
7:68200255:C:T	50	100	1	0.0541
7:68200408:A:T	50	100	0.99	0.2672
7:68200567:G:C	50	100	0.98	0.02306
7:68200627:T:C	50	100	1	0.1719
7:68200661:C:T	50	100	1	0.2026
7:68200665:C:A	50	100	1	0.08152
7:68200696:A:C	50	100	1	0.0817
7:68200744:T:C	50	100	1	0.2711
7:68201022:A:G	50	100	1	0.07698
7:68201065:G:A	50	100	1	0.0817
7:68201110:G:C	50	100	1	0.2404
7:68201135:A:C	50	100	0.99	0.09804
7:68201186:A:G	50	100	0.99	0.09386
7:68201216:C:A	50	100	1	0.01924
7:68201228:C:T	50	100	1	0.03232
7:68201688:C:T	50	100	1	0.03286
7:68201720:C:T	50	100	1	0.01162
7:68201918:G:A	50	100	0.8	0.02397
7:68201957:G:A	49	100	1	0.1723
7:68202218:A:C	50	100	1	0.04847
7:68202415:G:A	50	100	0.99	0.06681
7:68202980:A:G	50	100	1	0.01489
7:68203308:G:A	50	100	1	0.04847
7:68203664:A:C	50	100	1	0.2257
7:68203724:T:C	50	100	1	0.08188
7:68203754:A:G	50	100	1	0.05864
7:68203968:C:A	49	89.8	0.8	0.07571
7:68203972:A:C	50	84	0.7	0.07353
7:68204096:T:G	50	100	1	0.226
7:68204295:C:T	50	100	1	0.03377
7:68204340:A:G	50	100	1	0.01362
7:68204560:C:T	50	100	1	0.08206
7:68205395:C:T	50	100	1	0.02505
7:68205420:C:A	50	100	1	0.08134
7:68205646:A:G	50	100	1	0.02124
7:68205774:G:A	50	100	0.98	0.03867
7:68205944:G:A	50	100	1	0.1576
7:68206072:G:A	50	100	1	0.1716
7:68206361:G:T	50	98	0.92	0.08824
7:68206362:A:C	50	98	0.92	0.08824
7:68206480:G:A	50	100	1	0.2259
7:68206555:G:A	50	100	1	0.02124
7:68206556:A:T	50	100	1	0.0541
7:68206622:G:A	50	100	1	0.1748
7:68206813:C:T	50	100	1	0.3081
7:68206916:G:A	50	100	1	0.3081
7:68207033:G:A	50	100	1	0.1716
7:68207071:C:T	50	100	1	0.01489
7:68207251:G:A	50	100	1	0.0541
7:68207256:C:T	50	100	1	0.01235
7:68207801:G:A	50	100	0.98	0.02923
7:68208004:T:A	50	100	0.98	0.07044
7:68208029:G:A	50	100	1	0.01362
7:68208195:C:T	50	100	0.99	0.02778
7:68208307:T:C	50	100	1	0.01489
7:68208360:C:T	50	100	0.98	0.07044
7:68208516:A:G	50	100	1	0.09731
7:68209111:A:G	50	100	1	0.3947
7:68209304:A:G	50	100	0.99	0.2627
7:68209447:C:T	50	100	1	0.02923
7:68209483:T:C	50	100	1	0.01162
7:68209929:T:C	50	100	0.99	0.2416
7:68210386:C:T	50	100	0.94	0.01834
7:68210387:G:A	50	100	1	0.01761
7:68210390:T:C	50	100	1	0.01779
7:68210837:G:T	50	100	1	0.2257
7:68211068:T:C	50	100	1	0.07026
7:68211128:G:T	50	100	1	0.01398
7:68211165:G:A	50	100	1	0.01906
7:68211195:G:T	50	100	1	0.01398
7:68211251:G:A	50	100	1	0.02088
7:68211270:C:T	50	100	1	0.1719
7:68211284:T:C	50	100	1	0.4515
7:68211567:A:G	50	100	0.96	0.08351
7:68211574:C:T	50	100	1	0.08333
7:68211686:C:T	50	100	1	0.01398
7:68211793:A:G	50	100	1	0.4339
7:68211963:G:C	50	98	0.96	0.05556
7:68212040:T:C	50	100	1	0.1861
7:68212088:G:A	50	100	1	0.1861
7:68212125:C:T	50	100	1	0.1863
7:68212195:T:C	50	100	0.99	0.1861
7:68212625:A:G	50	100	1	0.02124
7:68212852:G:A	50	100	1	0.1863
7:68212906:T:G	50	98	1	0.1863
7:68212955:G:A	50	100	1	0.08315
7:68213029:G:A	50	100	1	0.1863
7:68213041:C:T	50	100	1	0.02124
7:68213332:C:T	50	100	1	0.02269
7:68213521:C:T	49	100	1	0.02088
7:68213687:G:A	50	100	1	0.1721
7:68213732:G:A	49	100	1	0.1616
7:68213774:C:T	50	100	1	0.05374
7:68213833:G:A	50	100	1	0.05374
7:68213994:C:T	50	100	1	0.2257
7:68214126:T:C	50	100	1	0.1865
7:68214136:C:T	50	100	1	0.2262
7:68214222:A:G	50	100	1	0.2257
7:68214234:A:G	50	100	1	0.05374
7:68214325:T:C	50	100	1	0.1865
7:68214436:G:A	50	100	1	0.1578
7:68214448:T:C	50	100	0.99	0.4334
7:68214449:G:A	50	100	1	0.1865
7:68214456:C:T	50	100	1	0.02142
7:68214461:A:C	50	100	1	0.1865
7:68214466:A:G	50	100	1	0.05265
7:68214582:C:T	50	100	1	0.1865
7:68214843:T:C	50	100	1	0.433
7:68214974:T:C	50	98	1	0.1937
7:68215203:G:T	50	100	0.94	0.02106
7:68215293:C:T	50	100	1	0.03322
7:68215343:A:G	50	98	0.99	0.2456
7:68215388:A:T	50	100	1	0.09368
7:68215403:T:C	49	98	1	0.2451
7:68215456:T:A	50	100	1	0.2455
7:68215519:A:T	50	100	1	0.2502
7:68215543:C:T	50	100	1	0.01126
7:68215560:C:G	50	100	1	0.3212
7:68215741:G:T	50	100	1	0.2309
7:68215764:G:C	50	100	1	0.01126
7:68215871:C:T	50	100	1	0.2455
7:68215925:C:T	50	100	1	0.2455
7:68215946:A:G	50	100	1	0.2456
7:68215950:G:T	50	100	1	0.2455
7:68216137:T:C	50	100	1	0.3212
7:68216191:C:T	50	100	1	0.2455
7:68216252:C:T	50	100	1	0.2455
7:68216293:A:T	50	100	1	0.01434
7:68216315:G:A	50	100	1	0.05864
7:68216390:C:T	50	98	0.75	0.02905
7:68216464:A:G	50	100	1	0.065
7:68216684:A:T	50	100	1	0.2623
7:68216899:T:C	50	100	1	0.2455
7:68217052:G:A	50	100	1	0.2455
7:68217059:G:T	50	100	1	0.06954
7:68217065:T:C	50	100	1	0.05301
7:68217167:G:A	50	100	1	0.2455
7:68217199:G:A	50	100	1	0.1823
7:68217346:C:T	50	100	1	0.2121
7:68217368:A:G	50	100	1	0.2455
7:68217394:G:C	50	100	1	0.05864
7:68217535:T:A	50	100	1	0.2453
7:68217716:T:C	50	100	1	0.2511
7:68217717:G:C	50	100	1	0.06609
7:68217818:G:A	50	100	1	0.2453
7:68217980:C:T	50	100	1	0.2496
7:68218116:T:G	50	100	1	0.2623
7:68218125:G:C	50	100	1	0.2447
7:68218206:G:A	50	100	1	0.2447
7:68218233:A:G	50	100	1	0.2447
7:68218247:C:G	50	100	1	0.01144
7:68218261:G:A	50	100	1	0.2447
7:68218298:G:T	50	100	1	0.2447
7:68218299:T:C	50	100	1	0.3219
7:68218318:C:G	50	100	1	0.01434
7:68218463:G:A	50	100	1	0.2442
7:68218872:G:A	50	100	1	0.07226
7:68218980:G:A	50	100	1	0.2449
7:68218993:T:A	50	100	1	0.2449
7:68219283:C:T	50	100	1	0.02469
7:68219393:C:T	50	100	1	0.2449
7:68219396:C:T	50	100	1	0.2449
7:68219638:A:G	50	100	1	0.0581
7:68219748:C:T	50	100	0.99	0.02469
7:68219793:T:C	50	100	1	0.2449
7:68220104:A:G	50	100	1	0.01216
7:68220185:C:G	50	100	1	0.02269
7:68220186:A:C	50	100	1	0.2449
7:68220204:C:T	50	100	1	0.05792
7:68220260:G:A	50	100	1	0.2556
7:68220270:C:T	50	100	1	0.02469
7:68220532:T:C	50	100	1	0.1585
7:68220671:C:A	50	100	1	0.02088
7:68220756:A:G	50	100	1	0.2449
7:68220766:G:T	50	100	1	0.07171
7:68220767:A:T	50	100	1	0.07171
7:68221019:C:T	50	100	1	0.0207
7:68221110:C:A	50	100	1	0.06972
7:68221208:G:A	50	100	1	0.05229
7:68221308:G:T	50	100	1	0.2444
7:68221357:C:T	50	100	1	0.2444
7:68221423:T:C	50	100	1	0.05973
7:68221479:C:T	50	100	1	0.2444
7:68221697:C:T	50	100	1	0.2444
7:68221890:C:A	50	98	1	0.2298
7:68221894:C:T	50	98	1	0.2298
7:68221921:T:C	50	100	1	0.02052
7:68221943:T:C	50	100	1	0.2444
7:68222077:T:C	50	100	1	0.2464
7:68222349:T:G	50	100	1	0.2444
7:68222447:C:T	50	100	1	0.2444
7:68222488:G:T	50	100	1	0.2444
7:68222620:G:A	50	100	1	0.01126
7:68222917:G:A	50	100	1	0.2444
7:68223046:G:C	50	100	1	0.2772
7:68223107:C:G	50	100	1	0.01434
7:68223150:T:G	50	100	1	0.05229
7:68223198:C:T	50	100	1	0.2856
7:68223313:A:T	50	100	1	0.02469
7:68223447:G:C	50	100	1	0.2772
7:68223558:C:T	50	100	1	0.01126
7:68223559:A:G	50	100	0.99	0.2449
7:68224403:T:G	50	100	1	0.05792
7:68224465:A:G	50	100	1	0.08533
7:68224468:C:T	50	100	1	0.03958
7:68224540:C:T	50	100	0.99	0.05991
7:68224824:T:C	50	100	1	0.2398
7:68224895:T:G	50	100	1	0.2436
7:68224934:A:C	50	100	1	0.03831
7:68224963:T:C	50	100	0.99	0.2438
7:68225064:C:T	50	100	1	0.1812
7:68225106:C:T	50	100	1	0.2435
7:68225124:A:T	50	100	1	0.2362
7:68225125:C:T	50	100	1	0.08206
7:68225264:T:G	50	100	1	0.2435
7:68225365:T:G	50	100	1	0.2362
7:68225376:G:A	50	100	1	0.02469
7:68225445:T:C	50	100	1	0.1589
7:68225506:A:G	50	100	0.99	0.2275
7:68225508:A:G	50	100	1	0.244
7:68225577:C:T	50	100	1	0.1812
7:68225628:G:A	50	100	1	0.25
7:68225657:G:A	50	100	1	0.2616
7:68225729:C:T	50	100	1	0.2436
7:68225843:A:T	50	100	1	0.05792
7:68225937:G:A	50	100	1	0.2436
7:68225968:A:G	50	100	1	0.1583
7:68225975:C:T	50	100	1	0.2364
7:68226010:G:A	50	100	1	0.1585
7:68226078:G:A	50	100	1	0.2253
7:68226118:G:T	50	100	1	0.4944
7:68226210:A:G	50	100	1	0.2364
7:68226256:T:C	50	100	1	0.2366
7:68226273:A:G	50	100	1	0.2364
7:68226277:A:G	50	100	1	0.2364
7:68226538:G:A	50	100	1	0.2393
7:68226710:C:G	50	100	1	0.2364
7:68226712:G:C	50	100	1	0.4942
7:68226767:A:G	50	100	1	0.2364
7:68226856:G:A	50	100	1	0.01126
7:68226866:G:A	50	100	1	0.2364
7:68226899:T:A	50	100	1	0.2438
7:68226985:C:T	50	100	0.98	0.03431
7:68226988:C:T	50	100	1	0.05973
7:68227021:G:A	50	100	0.99	0.2251
7:68227164:C:A	50	100	1	0.2442
7:68227188:T:C	50	100	1	0.2367
7:68227422:G:T	50	100	1	0.244
7:68227760:C:T	50	100	1	0.2498
7:68227782:A:T	50	100	0.99	0.2367
7:68228241:A:C	50	100	1	0.07934
7:68228269:G:C	50	100	1	0.1585
7:68228485:C:T	50	100	1	0.3896
7:68228648:G:C	50	98	0.99	0.4962
7:68228651:A:G	50	98	0.99	0.4136
7:68228759:A:G	50	100	1	0.1647
7:68228816:T:C	50	100	1	0.0423
7:68228886:T:C	50	100	1	0.1645
7:68228960:G:A	50	100	1	0.07934
7:68228964:T:C	50	100	1	0.244
7:68229018:A:C	50	100	1	0.4936
7:68229065:C:A	50	100	1	0.1647
7:68229334:T:A	50	100	1	0.2436
7:68229353:C:T	50	100	1	0.2438
7:68229372:C:T	50	100	1	0.05755
7:68229373:A:T	50	100	1	0.05574
7:68229604:C:T	50	100	1	0.07934
7:68229630:A:G	48	100	1	0.07934
7:68229657:C:A	49	98	1	0.2446
7:68229822:T:C	50	100	1	0.2505
7:68230150:A:C	50	100	0.99	0.1647
7:68230222:G:A	50	100	1	0.02469
7:68230234:C:T	50	100	1	0.07952
7:68230295:C:A	50	100	1	0.07226
7:68230604:T:C	50	100	1	0.2444
7:68230606:T:C	50	100	1	0.1647
7:68230653:G:A	50	100	1	0.1647
7:68230670:T:C	50	100	1	0.2384
7:68230769:A:C	50	100	1	0.07952
7:68230770:C:T	50	100	1	0.2446
7:68230837:G:T	50	100	0.99	0.1649
7:68230957:G:A	50	100	1	0.07952
7:68230974:C:T	50	100	1	0.2656
7:68231036:G:A	50	100	1	0.01344
7:68231054:A:T	50	100	1	0.4953
7:68231070:T:C	50	98	1	0.1656
7:68231079:G:A	50	98	1	0.2449
7:68231089:C:G	50	98	1	0.2449
7:68231151:G:A	50	100	1	0.2614
7:68231157:T:C	50	100	1	0.01344
7:68231181:C:A	50	100	1	0.01434
7:68231183:G:A	50	100	1	0.1888
7:68231188:C:G	50	100	1	0.1659
7:68231211:A:C	50	100	1	0.1659
7:68231218:G:C	50	100	1	0.4392
7:68231222:C:T	50	100	1	0.2251
7:68231225:T:C	50	100	1	0.1659
7:68231269:C:T	50	100	1	0.2502
7:68231274:G:A	50	100	1	0.01598
7:68231296:T:C	50	100	1	0.1661
7:68231342:C:A	50	100	1	0.02324
7:68231346:G:C	50	100	1	0.1659
7:68231379:C:T	50	100	1	0.02324
7:68231410:A:G	50	100	1	0.1658
7:68231421:G:A	50	100	1	0.3212
7:68231457:C:A	50	98	0.99	0.1886
7:68231467:A:G	50	98	1	0.03958
7:68231468:A:G	50	100	0.99	0.1589
7:68231527:T:G	49	100	1	0.2505
7:68231665:G:T	50	100	1	0.02741
7:68231852:C:T	50	100	1	0.1886
7:68231874:C:G	50	100	1	0.2505
7:68231884:C:G	50	100	1	0.1881
7:68231906:T:G	50	100	1	0.1886
7:68231937:C:T	50	100	1	0.1886
7:68231986:G:C	50	100	1	0.1796
7:68232060:C:T	50	100	1	0.02324
7:68232074:G:A	50	100	1	0.1654
7:68232088:G:A	50	100	1	0.02324
7:68232100:G:C	50	100	1	0.01416
7:68232111:C:G	50	100	1	0.2613
7:68232113:T:C	50	100	1	0.1656
7:68232116:A:C	50	100	1	0.1652
7:68232205:G:C	50	100	1	0.1886
7:68232215:C:G	50	100	1	0.01616
7:68232219:C:T	50	100	1	0.165
7:68232298:A:G	50	100	1	0.165
7:68232338:G:A	50	100	1	0.05991
7:68232345:G:A	50	100	1	0.02342
7:68232356:T:C	50	100	1	0.1654
7:68232359:T:G	50	100	1	0.1897
7:68232366:T:C	50	100	1	0.1652
7:68232396:A:G	50	100	1	0.2505
7:68232479:A:G	50	100	1	0.1645
7:68232506:C:T	50	100	1	0.2259
7:68232510:T:A	50	100	1	0.02324
7:68232511:C:T	50	98	1	0.02342
7:68232567:T:C	50	98	1	0.1643
7:68232577:C:T	50	98	1	0.1877
7:68232612:T:C	47	93.6	1	0.1658
7:68232778:A:G	49	100	0.99	0.1877
7:68232861:G:A	50	100	1	0.2623
7:68232900:A:C	50	100	1	0.1875
7:68232935:T:C	50	78	0.98	0.4655
7:68232960:C:G	50	100	1	0.01616
7:68232986:C:G	50	100	1	0.01416
7:68233088:T:C	50	100	1	0.1875
7:68233103:A:G	50	100	1	0.1875
7:68233334:G:A	50	100	1	0.02342
7:68233554:C:T	50	100	1	0.02342
7:68233617:T:C	50	100	1	0.1645
7:68233619:G:A	50	100	1	0.02342
7:68233625:C:G	50	100	1	0.02324
7:68233634:C:A	50	100	1	0.05247
7:68233645:G:A	50	100	1	0.02342
7:68233657:C:T	49	98	1	0.05229
7:68233662:C:T	49	100	1	0.02342
7:68233772:C:T	50	100	0.85	0.02342
7:68233806:C:T	49	100	1	0.03958
7:68233914:G:A	50	100	1	0.01144
7:68234187:A:G	50	100	1	0.2504
7:68234510:A:G	50	100	1	0.02342
7:68234736:T:C	50	100	1	0.1643
7:68234938:T:C	50	100	1	0.02342
7:68234954:C:A	50	100	1	0.1643
7:68235141:C:G	50	100	1	0.02342
7:68235221:G:T	50	100	1	0.2622
7:68235365:C:T	50	100	1	0.0581
7:68235370:G:A	50	100	1	0.02342
7:68235517:T:C	50	100	1	0.1583
7:68235691:T:C	49	100	1	0.431
7:68235809:T:G	50	100	1	0.1643
7:68235875:T:C	50	100	1	0.1643
7:68235890:G:A	50	100	1	0.05792
7:68236180:C:G	50	100	1	0.02342
7:68236272:C:T	50	100	1	0.1589
7:68236345:C:A	50	100	1	0.01434
7:68236380:G:T	50	100	1	0.1643
7:68236673:G:C	50	100	1	0.02342
7:68236680:A:G	50	100	1	0.02342
7:68236898:A:G	50	100	1	0.1723
7:68237036:C:T	50	100	1	0.01434
7:68237187:T:C	50	100	1	0.1585
7:68237227:C:G	50	100	1	0.02741
7:68237248:C:T	50	98	1	0.1785
7:68237249:A:C	50	100	1	0.02741
7:68237426:C:T	50	100	1	0.01452
7:68237445:C:G	50	100	1	0.1647
7:68237456:T:A	50	100	1	0.1881
7:68237457:T:C	48	100	1	0.03831
7:68237537:A:G	50	100	1	0.02342
7:68237753:G:A	50	100	1	0.1881
7:68237759:G:A	50	100	1	0.2622
7:68237917:A:G	50	100	1	0.1879
7:68237956:T:C	50	100	1	0.01434
7:68237965:T:C	50	100	1	0.02342
7:68237978:C:A	50	100	1	0.02342
7:68238086:C:T	50	100	1	0.05773
7:68238159:G:A	50	100	1	0.03613
7:68238172:G:A	50	100	1	0.0236
7:68238222:T:C	50	100	1	0.1583
7:68238273:G:A	50	100	1	0.01434
7:68238285:C:T	50	100	1	0.2257
7:68238313:C:T	50	100	1	0.2257
7:68238382:G:T	50	100	1	0.02469
7:68238659:G:A	50	100	1	0.2124
7:68238669:C:A	50	100	1	0.02487
7:68238714:C:G	50	100	1	0.02342
7:68238767:T:C	50	100	1	0.0236
7:68238783:T:C	50	100	1	0.43120000000000003
7:68238875:G:A	50	96	1	0.1643
7:68238896:C:T	50	100	1	0.05773
7:68239082:G:A	50	100	1	0.2622
7:68239088:A:G	50	100	1	0.1883
7:68239094:C:T	50	100	1	0.1647
7:68239145:T:C	50	100	1	0.1647
7:68239184:C:T	50	100	1	0.05501
7:68239267:C:T	50	100	1	0.1883
7:68239268:T:G	50	100	1	0.165
7:68239341:T:A	50	100	1	0.1587
7:68239362:G:A	50	100	1	0.1883
7:68239490:A:G	50	100	1	0.03776
7:68239571:C:T	50	100	1	0.02397
7:68239743:A:C	50	100	1	0.1881
7:68239745:C:G	50	100	1	0.1881
7:68239792:T:C	50	98	1	0.1652
7:68239793:G:A	50	98	1	0.4303
7:68239838:C:T	49	100	1	0.03359
7:68239858:C:T	50	100	1	0.2257
7:68239877:C:T	48	100	1	0.04212
7:68239914:A:C	50	100	1	0.02342
7:68240060:C:T	50	100	1	0.06935
7:68240128:C:T	50	100	1	0.1645
7:68240247:T:C	50	100	1	0.1585
7:68240304:C:G	50	100	1	0.04176
7:68240417:C:T	50	100	1	0.02451
7:68240459:T:C	50	100	1	0.1645
7:68240619:A:G	50	100	1	0.02342
7:68240650:C:G	50	100	1	0.01434
7:68240653:T:A	50	100	1	0.01634
7:68240671:T:C	50	100	0.83	0.0236
7:68240714:C:T	50	100	1	0.02342
7:68240715:G:A	50	100	1	0.1881
7:68240750:G:T	50	100	1	0.1881
7:68240790:A:G	50	100	1	0.05773
7:68240871:G:A	50	100	1	0.1879
7:68241081:G:C	50	100	1	0.02342
7:68241158:A:C	50	100	1	0.1645
7:68241205:G:A	50	100	1	0.01126
7:68241210:T:G	50	100	1	0.1881
7:68241357:G:C	50	100	1	0.02342
7:68241437:A:G	50	100	1	0.4067
7:68241503:G:A	50	100	1	0.1645
7:68241586:T:C	50	100	1	0.02451
7:68242274:C:T	49	100	1	0.02342
7:68242294:T:A	50	100	1	0.01434
7:68242358:A:G	34	85.3	0.98	0.1897
7:68242359:T:C	35	85.7	0.99	0.1652
7:68242569:A:G	45	100	1	0.1643
7:68242647:T:C	50	100	1	0.1645
7:68242701:T:C	50	100	1	0.1886
7:68242725:C:A	50	100	1	0.01434
7:68242733:A:G	50	100	1	0.01434
7:68242736:C:G	50	100	1	0.02342
7:68242754:T:C	50	100	1	0.1583
7:68242810:C:T	50	100	1	0.258
7:68242998:G:A	50	100	1	0.05537
7:68243065:T:C	50	100	1	0.05537
7:68243291:G:A	50	100	1	0.02941
7:68243330:C:T	50	100	1	0.4123
7:68243361:A:G	50	100	0.98	0.02342
7:68243411:T:G	50	100	1	0.02941
7:68243486:C:G	50	100	1	0.02288
7:68243732:G:A	50	100	1	0.02342
7:68243743:T:G	50	100	1	0.0236
7:68243836:C:A	50	100	1	0.01525
7:68243838:C:A	50	100	0.9	0.03359
7:68243898:G:C	50	100	1	0.01507
7:68243953:T:C	50	100	1	0.02941
7:68244010:A:G	49	100	1	0.06064
7:68244040:A:G	50	100	1	0.2602
7:68244147:A:G	50	100	1	0.2271
7:68244167:A:G	50	100	1	0.02941
7:68244207:C:G	50	100	1	0.2271
7:68244299:T:C	50	100	1	0.02941
7:68244361:A:T	50	100	1	0.02941
7:68244516:A:G	50	100	1	0.2567
7:68244645:G:C	50	100	1	0.01434
7:68245030:C:T	50	100	1	0.02941
7:68245186:T:C	50	100	1	0.04194
7:68245264:C:T	50	100	1	0.02941
7:68245267:T:G	50	100	1	0.02941
7:68245427:C:T	50	100	1	0.01434
7:68245545:G:C	50	100	0.99	0.08914
7:68245688:A:C	50	100	1	0.02941
7:68245708:C:T	50	100	1	0.01452
7:68245799:G:A	50	100	1	0.0276
7:68245897:G:A	50	100	1	0.01598
7:68245921:C:G	50	100	1	0.1841
7:68246088:A:C	50	100	1	0.06064
7:68246134:C:T	50	100	1	0.02941
7:68246171:C:T	50	100	1	0.02723
7:68246176:A:G	50	100	1	0.02941
7:68246181:G:A	50	100	1	0.04267
7:68246206:A:C	50	100	1	0.01507
7:68246208:G:T	50	100	1	0.02941
7:68246366:C:T	50	100	1	0.02941
7:68246439:G:A	50	100	1	0.02941
7:68246643:A:G	50	100	1	0.02977
7:68246675:C:T	50	100	1	0.06046
7:68246726:G:C	50	100	1	0.02941
7:68247044:T:A	50	100	1	0.02215
7:68247085:G:A	50	100	1	0.2564
7:68247109:G:A	50	100	1	0.05773
7:68247340:T:C	50	100	1	0.02215
7:68247476:C:T	50	100	1	0.02215
7:68247518:C:A	50	100	1	0.02215
7:68247592:C:T	50	100	1	0.2622
7:68247689:T:G	50	100	1	0.02215
7:68247695:A:T	50	100	1	0.2269
7:68247778:C:T	50	100	1	0.02215
7:68247798:G:A	50	100	0.99	0.02215
7:68247878:T:C	50	100	1	0.02778
7:68247948:C:T	50	98	1	0.04194
7:68248055:G:C	50	100	1	0.05628
7:68248144:G:A	50	100	1	0.441
7:68248203:G:A	50	100	1	0.2268
7:68248551:A:C	50	100	1	0.02215
7:68248552:A:G	50	100	1	0.02233
7:68248580:G:T	50	100	1	0.02215
7:68248727:G:A	50	100	0.92	0.05846
7:68248780:T:C	50	100	1	0.02215
7:68248956:T:C	50	100	1	0.1581
7:68249089:C:T	50	100	0.99	0.2222
7:68249153:T:C	50	100	1	0.02215
7:68249283:C:T	50	100	1	0.05211
7:68249329:A:T	50	100	1	0.02052
7:68249360:T:G	50	100	1	0.02215
7:68249393:G:T	50	100	1	0.02215
7:68249844:A:G	50	100	1	0.01107
7:68249896:G:A	50	100	1	0.05646
7:68250107:A:G	50	100	1	0.262
7:68250333:C:T	50	100	1	0.01398
7:68250387:G:C	50	100	1	0.02215
7:68250393:T:C	50	100	1	0.02215
7:68250431:A:G	50	100	1	0.02215
7:68250433:G:A	50	100	1	0.02033
7:68250601:C:T	50	100	1	0.01598
7:68250615:G:T	49	100	1	0.02215
7:68250652:T:A	50	100	1	0.02033
7:68250690:C:T	50	100	1	0.02215
7:68250924:G:A	50	100	1	0.02215
7:68251186:G:T	50	100	0.99	0.01416
7:68251304:G:A	50	100	1	0.476
7:68251351:A:G	50	100	1	0.02959
7:68251621:T:A	50	100	1	0.02941
7:68251626:G:T	50	100	1	0.02215
7:68251725:T:C	50	100	1	0.02959
7:68251878:C:T	50	100	1	0.02215
7:68251969:C:T	50	100	1	0.02233
7:68252083:A:T	50	100	1	0.02215
7:68252182:T:C	50	100	1	0.02215
7:68252341:C:T	50	100	1	0.01416
7:68252342:G:A	50	100	1	0.02959
7:68253075:C:A	50	100	1	0.02215
7:68253349:C:G	49	100	1	0.01107
7:68253383:T:C	50	100	1	0.02215
7:68253438:A:G	50	100	1	0.02215
7:68253476:A:G	50	100	0.98	0.02215
7:68253592:G:A	50	100	1	0.0846
7:68253598:A:G	50	100	1	0.02215
7:68253796:G:A	50	100	0.98	0.02215
7:68253808:T:G	50	100	1	0.02215
7:68253827:A:G	50	100	1	0.02233
7:68253860:G:A	50	100	1	0.2616
7:68253863:C:T	50	100	1	0.06064
7:68253945:T:C	50	100	1	0.02215
7:68253946:G:A	50	100	1	0.01416
7:68254081:C:T	50	100	1	0.02215
7:68254171:C:T	50	100	1	0.02215
7:68254271:C:T	50	100	1	0.02215
7:68254401:C:T	50	100	1	0.02215
7:68254414:T:G	50	100	1	0.02251
7:68254459:T:C	50	100	1	0.02215
7:68254646:G:A	50	100	1	0.0846
7:68254655:C:G	50	100	1	0.02215
7:68254674:G:A	50	100	1	0.02215
7:68254883:T:C	50	100	1	0.02215
7:68255144:C:T	49	100	1	0.02233
7:68255427:T:G	50	100	1	0.05519
7:68255924:G:A	50	100	1	0.2642
7:68256089:C:T	50	100	1	0.06064
7:68256156:G:A	50	100	1	0.1743
7:68256457:C:G	50	100	1	0.02033
7:68257365:G:A	50	100	1	0.02215
7:68257518:T:C	50	100	1	0.04285
7:68257640:A:G	50	100	1	0.01434
7:68257901:C:T	50	100	0.99	0.01434
7:68257939:T:A	50	100	1	0.04248
7:68258117:G:C	50	100	1	0.02215
7:68258350:T:A	50	100	1	0.2614
7:68258362:A:G	50	100	1	0.02215
7:68258412:C:T	50	100	1	0.02215
7:68258535:G:A	50	100	1	0.02215
7:68258764:C:T	50	100	1	0.02033
7:68259039:C:T	50	100	1	0.1581
7:68259103:G:T	50	100	0.99	0.2133
7:68259127:T:C	50	100	1	0.4109
7:68259139:C:A	50	100	1	0.0158
7:68259198:A:C	50	100	1	0.01434
7:68259272:C:T	50	100	1	0.01434
7:68259454:G:C	50	100	0.99	0.03813
7:68259734:C:G	50	98	1	0.4105
7:68260079:A:C	50	100	1	0.181
7:68260277:C:T	50	100	1	0.05828
7:68260328:T:C	50	100	1	0.4247
7:68260390:T:G	50	100	1	0.01126
7:68260498:A:G	50	100	1	0.01561
7:68260600:G:A	50	98	1	0.337
7:68260717:C:T	50	100	1	0.03631
7:68260870:T:A	50	100	1	0.06064
7:68260947:G:A	50	100	1	0.04648
7:68261033:G:A	50	100	0.99	0.3264
7:68261041:A:T	50	100	1	0.05955
7:68261052:C:G	50	100	1	0.2342
7:68261065:C:G	50	100	1	0.05828
7:68261088:G:A	50	100	0.99	0.2066
7:68261303:G:C	50	100	1	0.02505
7:68261402:T:C	50	100	1	0.0955
7:68261421:G:A	50	100	1	0.1044
7:68261614:G:T	50	100	1	0.05192
7:68261617:C:T	50	100	1	0.4267
7:68261767:C:T	50	100	1	0.05828
7:68261940:C:T	50	100	1	0.09223
7:68261952:G:A	50	100	1	0.06046
7:68261978:A:C	50	100	1	0.02651
7:68262115:A:G	50	100	1	0.01416
7:68262431:T:C	50	100	1	0.234
7:68262518:G:A	50	100	1	0.3244
7:68262711:T:C	50	100	1	0.4
7:68262731:C:T	50	100	1	0.02015
7:68262975:C:T	50	100	1	0.05828
7:68263078:T:C	50	98	1	0.3263
7:68263325:G:C	50	100	1	0.02015
7:68263433:A:C	50	100	1	0.4214
7:68263436:T:C	50	100	1	0.234
7:68263585:C:T	50	100	1	0.06155
7:68263586:G:A	50	100	1	0.01979
7:68263710:G:A	50	100	0.99	0.05828
7:68263785:C:T	50	100	1	0.4208
7:68263788:A:G	50	100	1	0.02723
7:68263942:G:A	50	100	1	0.01416
7:68264187:G:A	50	100	1	0.02015
7:68264209:T:G	50	100	1	0.02505
7:68264225:A:C	50	100	0.99	0.2992
7:68264311:T:C	50	100	1	0.01126
7:68264316:A:C	50	100	1	0.02015
7:68264396:G:C	50	100	1	0.03504
7:68264464:A:G	50	100	1	0.03831
7:68264678:C:G	50	100	1	0.3359
7:68264700:G:A	50	100	1	0.02505
7:68265377:G:C	50	100	1	0.1578
7:68265478:C:A	50	100	1	0.02015
7:68265553:T:C	50	100	1	0.01816
7:68265572:C:T	50	100	1	0.4214
7:68265752:T:G	50	100	1	0.266
7:68265957:G:A	50	100	1	0.02723
7:68265995:G:T	50	100	1	0.02015
7:68266428:A:G	50	100	1	0.02505
7:68266504:G:A	50	100	1	0.2229
7:68266801:T:C	50	100	1	0.1578
7:68266822:C:T	50	100	1	0.3359
7:68267408:C:A	50	100	0.99	0.04503
7:68267568:T:C	50	100	1	0.4214
7:68267596:T:G	50	100	1	0.266
7:68267640:C:G	50	100	1	0.2229
7:68268515:A:G	50	100	1	0.04339
7:68268674:T:C	49	100	1	0.1578
7:68268680:C:T	49	100	1	0.3263
7:68268769:C:T	46	91.3	0.79	0.01634
7:68268777:T:C	50	96	0.96	0.04684
7:68268787:C:A	48	97.9	0.99	0.01144
7:68268815:A:C	48	81.2	0.87	0.3375
7:68268971:C:T	47	91.5	1	0.1278
7:68269072:C:T	50	100	1	0.06518
7:68269380:G:C	50	100	1	0.4208
7:68269712:T:G	50	100	1	0.05919
7:68270110:A:G	50	100	1	0.3253
7:68270323:T:C	50	100	1	0.06046
7:68270790:T:A	50	98	1	0.4127
7:68270853:A:G	50	98	1	0.1578
7:68270858:G:A	50	100	1	0.06245
7:68271293:T:A	50	100	1	0.06336
7:68271297:T:C	50	100	1	0.03486
7:68271835:C:T	50	100	1	0.1578
7:68272031:G:T	50	100	1	0.09241
7:68272086:A:G	50	100	1	0.02015
7:68272101:C:T	50	100	1	0.2662
7:68272523:G:T	50	100	1	0.02142
7:68272792:G:A	50	100	1	0.2789
7:68272927:A:C	50	100	1	0.03994
7:68273081:A:C	50	100	1	0.02142
7:68273129:T:G	50	100	1	0.279
7:68273318:T:G	39	97.4	0.95	0.05574
7:68273447:G:A	50	100	1	0.02142
7:68273470:C:T	50	100	1	0.05973
7:68273755:C:T	50	100	1	0.1294
7:68273999:C:T	50	100	1	0.01416
7:68274056:T:C	50	100	1	0.3175
7:68274150:C:T	50	100	1	0.02487
7:68274696:G:A	50	100	1	0.01362
7:68274807:C:T	50	100	1	0.02142
7:68274980:T:C	50	98	1	0.0216
7:68274997:T:G	49	100	1	0.01107
7:68275001:G:T	50	100	1	0.06427
7:68275439:G:C	50	100	1	0.05283
7:68275572:C:A	50	100	0.98	0.03976
7:68275596:C:T	50	100	1	0.04521
7:68276472:A:G	50	100	1	0.157
7:68276499:A:T	50	100	1	0.4479
7:68277037:G:A	50	96	0.99	0.03413
7:68277289:G:A	50	100	1	0.1251
7:68277411:G:C	50	100	1	0.1193
7:68277624:G:T	50	100	1	0.4463
7:68277714:T:C	50	100	1	0.02124
7:68277733:T:C	50	100	1	0.1581
7:68277823:G:A	50	100	1	0.06173
7:68277987:A:T	50	100	0.82	0.02524
7:68277991:A:T	50	100	0.99	0.3284
7:68278183:C:T	50	100	1	0.4461
7:68278459:G:A	50	98	0.76	0.02923
7:68278754:C:G	50	100	1	0.06046
7:68278981:C:T	50	98	1	0.2803
7:68279154:G:A	50	100	1	0.06173
7:68279237:C:T	50	100	1	0.2199
7:68279451:C:T	50	100	1	0.0187
7:68279642:G:A	50	100	1	0.06155
7:68279840:A:C	50	98	0.99	0.1585
7:68280202:C:A	50	100	1	0.0285
7:68280223:T:C	50	100	1	0.1195
7:68280349:C:T	50	100	1	0.2175
7:68280373:G:T	50	98	1	0.03649
7:68280395:C:T	50	100	1	0.1193
7:68280415:C:T	50	100	1	0.2451
7:68280581:T:C	50	100	1	0.06409
7:68281119:C:G	50	100	1	0.0532
7:68281335:G:A	50	100	1	0.06518
7:68281401:G:C	50	100	1	0.1271
7:68281913:C:G	50	100	1	0.06046
7:68282243:T:C	50	100	1	0.02124
7:68282272:A:G	50	100	1	0.3128
7:68282485:C:G	50	100	1	0.1106
7:68282579:T:A	50	100	0.82	0.01126
7:68283416:C:A	50	100	1	0.05392
7:68283487:C:T	50	98	0.74	0.02923
7:68283744:G:C	50	100	1	0.02124
7:68283786:A:T	50	100	1	0.02124
7:68283893:G:A	50	100	1	0.06046
7:68283940:C:T	50	100	1	0.02124
7:68284044:C:A	50	100	1	0.2672
7:68284089:G:A	50	100	1	0.0532
7:68284227:T:C	50	100	1	0.1106
7:68284406:G:A	50	100	1	0.2672
7:68284504:C:T	50	100	1	0.1106
7:68284736:A:G	50	100	1	0.3128
7:68284847:T:C	50	100	1	0.0532
7:68285498:A:G	50	100	1	0.1298
7:68285759:T:C	50	100	1	0.2511
7:68285768:A:C	50	100	1	0.1589
7:68285823:C:T	50	100	1	0.01834
7:68286470:T:C	50	100	1	0.1298
7:68286504:A:G	50	100	1	0.03867
7:68286527:T:A	50	100	1	0.1585
7:68286591:C:T	50	100	1	0.2672
7:68287064:G:C	50	100	1	0.02778
7:68287157:C:G	50	100	1	0.04521
7:68287388:T:G	50	100	1	0.0532
7:68287519:G:A	50	100	1	0.1106
7:68287685:G:A	50	100	1	0.1583
7:68287707:C:A	50	100	1	0.1107
7:68288122:G:A	50	100	1	0.2672
7:68288155:G:T	50	100	1	0.1483
7:68288210:T:G	50	100	1	0.2672
7:68288485:G:C	50	100	1	0.2672
7:68288532:A:G	50	100	1	0.0512
7:68288564:A:T	50	100	1	0.05174
7:68289078:G:A	50	100	1	0.06155
7:68289351:C:T	50	100	1	0.03667
7:68289913:C:T	50	100	1	0.1271
7:68289914:G:A	50	100	1	0.2887
7:68290281:C:G	50	100	1	0.02124
7:68290591:T:A	50	100	1	0.04484
7:68290843:T:C	50	100	1	0.158
7:68290851:A:T	50	100	1	0.1273
7:68291468:G:A	50	100	1	0.01362
7:68291498:T:C	50	100	1	0.08279
7:68291502:G:C	50	100	1	0.2879
7:68291903:A:G	50	100	1	0.08025
7:68292089:C:A	50	100	1	0.02124
7:68292250:A:T	50	100	1	0.1583
7:68292276:A:G	50	100	1	0.1318
7:68292349:T:C	50	100	1	0.4461
7:68292452:C:T	50	100	1	0.2141
7:68293395:G:A	50	100	1	0.06736
7:68293411:G:A	50	100	1	0.06718
7:68293443:A:G	50	100	1	0.01434
7:68293674:C:A	50	100	1	0.05991
7:68293679:C:T	50	100	1	0.06718
7:68293807:A:G	50	100	1	0.06718
7:68293853:G:A	50	100	1	0.2251
7:68293864:A:G	50	100	1	0.01362
7:68294012:G:A	50	100	1	0.02505
7:68294059:C:T	50	100	1	0.132
7:68294068:G:A	50	100	1	0.06718
7:68294138:T:C	50	100	1	0.06736
7:68294203:T:C	50	100	1	0.1106
7:68294264:G:C	50	100	1	0.158
7:68294360:A:G	50	100	1	0.06699
7:68294556:G:A	50	100	0.95	0.02106
7:68294592:A:G	50	100	0.99	0.01144
7:68294626:A:C	50	100	1	0.1972
7:68294667:C:A	50	100	1	0.06645
7:68294844:A:G	50	100	1	0.06227
7:68295157:G:A	50	100	1	0.2306
7:68295284:G:A	50	100	1	0.04793
7:68295349:G:A	50	100	1	0.06699
7:68295574:C:T	50	100	1	0.2242
7:68295580:T:G	50	100	1	0.02124
7:68295875:C:T	50	100	1	0.2197
7:68295936:C:T	50	100	1	0.06681
7:68296117:G:A	50	100	1	0.06681
7:68296176:T:A	50	100	1	0.06681
7:68296307:T:C	50	100	1	0.06663
7:68296397:G:T	50	100	1	0.06645
7:68296457:G:A	50	100	1	0.06282
7:68296547:T:C	50	100	1	0.05991
7:68296575:G:T	50	100	1	0.06609
7:68296589:A:G	50	100	1	0.157
7:68296601:T:C	50	100	1	0.06627
7:68296606:C:T	50	100	1	0.06609
7:68296619:C:T	50	100	1	0.09114
7:68296764:C:A	50	100	1	0.02106
7:68296828:G:A	50	100	1	0.07462
7:68296873:C:T	50	100	1	0.05755
7:68297147:T:C	50	100	0.99	0.02487
7:68297235:C:T	50	100	1	0.06481
7:68297244:G:A	50	100	1	0.04484
7:68297299:C:T	50	100	1	0.02124
7:68297367:C:T	50	100	1	0.2255
7:68297408:C:T	50	100	1	0.05955
7:68297622:G:A	50	100	0.97	0.07389
7:68298288:T:G	50	100	0.81	0.01216
7:68298477:G:A	50	100	1	0.1031
7:68298708:C:G	50	100	1	0.05773
7:68298848:A:G	50	100	1	0.01107
7:68299051:G:A	50	100	1	0.05773
7:68299767:G:T	50	100	1	0.05773
7:68299909:G:A	50	100	1	0.05955
7:68300073:G:A	49	100	1	0.05773
7:68300210:A:G	50	100	1	0.05773
7:68300432:A:G	50	100	1	0.07498
7:68300468:A:G	50	100	0.99	0.09241
7:68300632:C:T	49	100	1	0.4575
7:68300726:A:G	50	100	1	0.05773
7:68300842:C:T	50	100	0.99	0.1327
7:68300971:G:T	50	100	1	0.1601
7:68301071:G:A	50	100	1	0.04938
7:68301149:T:A	50	100	1	0.05229
7:68301169:A:G	50	100	1	0.05773
7:68302048:C:T	50	100	1	0.1599
7:68302330:G:A	50	100	1	0.08424
7:68302475:A:G	50	100	1	0.3691
7:68302697:A:T	50	100	1	0.05773
7:68302832:C:T	50	100	1	0.152
7:68302876:T:C	50	100	1	0.1327
7:68302934:T:G	50	98	0.97	0.1017
7:68303097:A:T	50	100	1	0.1599
7:68303188:G:A	50	100	1	0.04466
7:68303213:T:C	50	100	1	0.4473
7:68303309:G:A	50	98	1	0.3689
7:68303482:C:T	50	100	1	0.1344
7:68303641:G:A	50	100	1	0.07389
7:68303692:A:G	50	100	1	0.05991
7:68303788:T:C	50	98	0.9	0.02578
7:68303962:A:G	50	100	1	0.1647
7:68304156:G:A	50	100	1	0.03794
7:68304559:A:G	50	100	1	0.4481
7:68304645:A:G	50	98	1	0.1794
7:68304743:T:C	50	100	1	0.1603
7:68304799:G:A	50	98	1	0.02306
7:68304815:A:G	50	100	1	0.4568
7:68304820:T:C	50	100	1	0.05973
7:68304849:A:G	50	100	0.98	0.05937
7:68305217:T:C	50	100	1	0.1794
7:68305318:T:G	50	100	1	0.03903
7:68305340:G:A	50	100	1	0.05773
7:68305907:G:A	50	100	1	0.1278
7:68305937:C:T	50	100	1	0.4566
7:68305997:G:A	50	100	1	0.05973
7:68306662:T:C	50	100	1	0.1647
7:68306663:C:T	50	100	0.94	0.01398
7:68307097:A:G	50	100	0.98	0.03195
7:68307729:G:T	50	100	0.99	0.08606
7:68308028:T:C	50	100	0.99	0.09241
7:68308342:T:G	47	97.9	0.99	0.1585
7:68308361:A:G	49	98	0.96	0.02723
7:68308639:G:A	50	100	1	0.01017
7:68309029:A:G	50	96	0.98	0.4034
7:68309030:G:T	50	100	0.99	0.07625
7:68309162:C:G	50	96	0.99	0.4838
7:68309354:A:T	50	100	1	0.01743
7:68309444:C:T	50	100	0.97	0.1797
7:68309544:C:G	50	100	1	0.01089
7:68309982:G:C	50	100	0.98	0.08914
7:68310023:G:A	50	100	0.99	0.01362
7:68310125:T:C	50	100	0.99	0.4412
7:68310657:T:C	50	100	0.99	0.1937
7:68311340:T:G	50	100	1	0.02033
7:68311481:C:G	50	100	0.98	0.02633
7:68311843:T:C	50	100	0.99	0.08987
7:68312308:G:A	50	100	0.98	0.124
7:68312483:C:A	50	100	1	0.0472
7:68312548:T:G	50	100	0.99	0.195
7:68312689:C:T	50	100	0.99	0.2453
7:68312690:G:A	50	100	0.95	0.02814
7:68312760:T:A	50	100	0.99	0.2451
7:68313024:T:C	50	100	0.99	0.4846
7:68313332:A:G	50	100	0.99	0.2516
7:68313542:T:C	50	100	1	0.08896
7:68313596:A:G	50	100	1	0.2355
7:68313618:G:A	50	100	0.97	0.04212
7:68313853:G:A	50	100	1	0.01997
7:68313886:G:C	50	100	0.98	0.1236
7:68313894:A:G	50	100	1	0.09041
7:68314018:A:G	50	100	1	0.2511
7:68314828:A:C	50	100	1	0.09096
7:68315173:T:C	50	100	0.98	0.01089
7:68315259:T:C	50	100	1	0.05192
7:68315263:T:C	50	100	0.99	0.4005
7:68315300:G:A	50	100	0.97	0.02433
7:68315356:G:A	50	100	1	0.01561
7:68315362:G:A	50	100	1	0.3105
7:68315572:G:A	50	100	1	0.01943
7:68315946:C:T	50	100	1	0.4523
7:68316377:G:A	50	100	1	0.03686
7:68316715:G:A	50	100	0.99	0.4061
7:68316948:A:G	49	100	0.98	0.2992
7:68317215:T:C	50	100	1	0.4964
7:68317770:G:A	50	100	1	0.04139
7:68317771:C:G	50	100	1	0.04158
7:68317844:G:A	50	100	1	0.04139
7:68318219:T:C	50	100	0.97	0.05519
7:68318333:T:C	50	100	1	0.4962
7:68318437:C:T	50	98	0.92	0.01688
7:68318488:C:A	50	100	1	0.02397
7:68318502:A:G	50	100	1	0.2999
7:68318669:T:C	50	98	0.99	0.4054
7:68319286:T:A	50	98	1	0.4982
7:68319599:C:G	50	100	0.97	0.0659
7:68319767:A:T	50	98	0.99	0.3969
7:68319925:T:C	49	100	0.97	0.0659
7:68320392:T:A	33	93.9	0.94	0.4826
7:68321128:G:A	50	100	1	0.3088
7:68321418:C:T	50	96	0.98	0.06627
7:68321499:C:T	50	100	1	0.02923
7:68321760:A:G	50	100	1	0.3393
7:68321860:T:C	50	100	0.97	0.06572
7:68322046:G:T	50	100	0.98	0.03776
7:68322558:G:A	50	100	0.97	0.06318
7:68323026:C:T	50	100	1	0.01979
7:68323564:G:A	50	100	1	0.3166
7:68323746:G:A	50	100	0.99	0.4199
7:68323787:T:A	50	100	1	0.4864
7:68324445:C:T	50	100	1	0.01979
7:68324858:C:G	44	100	0.99	0.03813
7:68325082:C:T	50	100	1	0.01979
7:68325237:A:G	50	100	1	0.368
7:68325327:A:G	50	100	1	0.1009
7:68325357:G:A	50	98	1	0.03613
7:68325530:A:G	45	97.8	0.65	0.0167
7:68325534:A:G	40	95	0.8	0.01779
7:68325550:G:A	31	80.6	0.81	0.06118
7:68325552:A:G	32	87.5	0.7	0.02524
7:68325607:G:C	47	100	0.96	0.06282
7:68325627:G:C	50	96	0.79	0.01888
7:68326497:C:T	50	100	1	0.01979
7:68326542:C:T	50	100	0.83	0.01071
7:68326776:T:A	50	96	1	0.1207
7:68326794:A:G	50	100	1	0.01888
7:68326834:G:T	50	100	1	0.01434
7:68326984:C:T	50	100	0.99	0.04049
7:68327458:C:A	50	100	1	0.08969
7:68327797:T:A	50	100	1	0.01888
7:68327940:T:A	50	100	1	0.01906
7:68327968:A:T	50	100	1	0.4978
7:68328066:A:G	50	100	1	0.3114
7:68328124:G:A	50	100	1	0.01289
7:68328480:C:T	50	100	1	0.3914
7:68328622:G:A	50	100	1	0.05265
7:68328862:C:G	50	100	1	0.08951
7:68328991:C:T	50	100	1	0.3114
7:68329272:T:C	50	100	1	0.4955
7:68329545:C:T	50	100	1	0.4955
7:68329692:G:A	50	100	1	0.1031
7:68329840:A:C	50	100	1	0.3914
7:68330027:A:C	50	100	1	0.3154
7:68330047:C:G	50	100	1	0.08951
7:68330114:T:G	50	100	1	0.1031
7:68330207:T:C	50	100	1	0.03704
7:68330322:C:T	50	100	1	0.03704
7:68330392:A:T	50	100	1	0.08951
7:68330478:T:G	50	98	1	0.01416
7:68330585:A:C	50	100	1	0.4953
7:68330878:C:T	50	100	1	0.4748
7:68331020:G:A	50	100	1	0.3911
7:68331137:C:T	50	100	1	0.04012
7:68331298:C:A	50	100	1	0.03704
7:68331608:C:T	50	100	1	0.3902
7:68331670:C:T	50	100	1	0.0837
7:68332048:T:C	50	100	1	0.08224
7:68332191:C:T	50	100	1	0.02397
7:68332315:C:A	50	100	1	0.01434
7:68332378:A:G	50	100	1	0.3689
7:68332520:G:A	50	100	1	0.3903
7:68332693:C:T	50	100	1	0.3912
7:68332888:A:G	50	100	1	0.01888
7:68333021:G:A	50	100	0.99	0.01761
7:68333072:C:T	50	100	1	0.01434
7:68333262:T:C	50	100	1	0.01289
7:68333473:A:G	47	93.6	0.97	0.1095
7:68334198:C:T	50	100	1	0.4769
7:68334479:A:T	50	100	1	0.03704
7:68334605:A:G	50	100	1	0.1031
7:68334815:C:T	50	100	1	0.0167
7:68334947:C:T	50	100	1	0.4769
7:68335406:C:T	50	100	1	0.4771
7:68335485:C:T	50	100	0.99	0.3105
7:68335992:G:A	50	100	0.97	0.03704
7:68336069:G:A	50	100	1	0.03722
7:68336255:C:T	50	96	0.94	0.1748
7:68336392:A:C	50	100	1	0.1031
7:68336539:A:G	50	100	1	0.4775
7:68336574:G:A	50	100	0.84	0.02324
7:68336796:G:A	50	100	1	0.4717
7:68337205:C:A	50	100	1	0.08043
7:68337259:A:G	50	100	1	0.05065
7:68337353:G:A	50	100	1	0.3905
7:68337440:A:C	50	100	1	0.1311
7:68337553:C:T	50	100	1	0.08043
7:68337616:T:C	50	100	1	0.05102
7:68337773:T:A	50	100	1	0.05102
7:68338007:C:A	50	100	1	0.1046
7:68338012:A:T	50	100	1	0.3905
7:68338114:A:G	50	100	1	0.05084
7:68338148:G:A	50	100	1	0.05084
7:68338312:G:T	50	100	1	0.03341
7:68338372:G:A	50	100	1	0.03722
7:68338464:G:A	50	100	1	0.05084
7:68338553:G:A	50	100	0.99	0.03086
7:68338587:A:T	50	100	0.98	0.04285
7:68338849:T:G	50	100	1	0.01707
7:68339054:C:T	50	100	0.98	0.08097
7:68339093:T:C	50	98	1	0.3253
7:68339176:A:G	50	100	1	0.01434
7:68339190:G:A	50	100	1	0.3905
7:68339283:C:T	50	100	1	0.06118
7:68339286:A:C	50	100	1	0.05084
7:68339294:T:C	50	100	1	0.05102
7:68339689:A:G	50	100	1	0.05102
7:68339999:C:T	50	100	1	0.05102
7:68340053:G:A	50	100	0.97	0.05138
7:68340076:G:A	50	100	0.98	0.06645
7:68340167:A:G	50	100	1	0.1031
7:68340200:G:A	50	100	1	0.1046
7:68340271:A:C	50	100	1	0.07516
7:68340274:G:C	50	100	1	0.05102
7:68340498:C:T	50	100	0.93	0.03341
7:68341025:G:T	50	100	1	0.0561
7:68341654:A:G	50	100	1	0.1262
7:68341992:A:G	50	100	1	0.0561
7:68342166:T:C	50	100	1	0.3954
7:68342519:A:G	50	100	1	0.05102
7:68343001:C:T	50	100	1	0.05102
7:68343035:C:T	50	100	1	0.3715
7:68343188:C:A	50	100	1	0.05102
7:68343333:G:A	50	100	1	0.05265
7:68343583:G:A	50	98	1	0.0374
7:68343754:G:A	50	100	0.99	0.05156
7:68343774:G:A	49	100	1	0.3555
7:68343784:T:C	50	100	1	0.05102
7:68344063:C:T	50	100	1	0.02487
7:68344232:A:G	50	100	1	0.05102
7:68344238:A:G	50	100	1	0.05102
7:68344486:G:A	50	100	1	0.01761
7:68344588:T:A	50	100	1	0.05102
7:68344869:G:A	48	93.8	1	0.1029
7:68344928:A:G	50	100	1	0.0561
7:68345060:C:T	50	100	1	0.07317
7:68345319:G:A	50	100	1	0.01344
7:68345360:C:A	50	100	0.98	0.2536
7:68345555:C:T	50	100	1	0.01362
7:68345645:C:G	50	100	1	0.03704
7:68345692:T:C	50	100	1	0.4966
7:68345817:G:A	50	98	1	0.05084
7:68346151:C:T	50	100	1	0.3108
7:68346373:A:G	50	100	0.98	0.3782
7:68346646:T:C	50	100	0.98	0.1088
7:68347007:G:T	50	100	0.98	0.3125
7:68347075:T:C	50	100	0.97	0.3344
7:68347310:G:C	50	98	0.95	0.2489
7:68347611:A:T	50	100	0.94	0.09277
7:68347681:A:T	50	90	0.94	0.3164
7:68347692:T:G	50	96	0.94	0.4063
7:68348148:C:T	50	100	0.92	0.05011
7:68348492:C:T	50	100	0.78	0.0118
7:68348672:G:A	50	100	0.92	0.01616
7:68349300:G:A	50	100	0.97	0.03686
7:68349617:G:A	50	100	1	0.05683
7:68349661:A:T	50	100	0.97	0.03649
7:68349744:T:A	50	98	1	0.126
7:68349756:T:C	50	100	0.97	0.03649
7:68350168:T:C	50	100	0.97	0.03649
7:68350459:C:T	50	100	0.97	0.03667
7:68350467:G:A	50	100	0.97	0.03649
7:68350568:C:G	50	98	1	0.1262
7:68350620:G:A	50	100	0.99	0.01344
7:68350705:A:C	50	100	0.97	0.03667
7:68350716:A:G	50	98	1	0.1262
7:68350883:A:G	50	100	0.97	0.03649
7:68351186:A:G	50	100	0.97	0.03649
7:68351189:T:C	50	94	0.97	0.28
7:68351298:T:A	50	94	0.97	0.2812
7:68351351:T:C	50	98	0.97	0.04049
7:68351390:T:C	50	98	0.97	0.03631
7:68351573:T:C	41	100	0.69	0.01325
7:68351577:T:C	47	100	0.88	0.01452
7:68351982:T:C	50	100	0.97	0.03558
7:68352060:T:A	50	92	0.97	0.494
7:68352084:T:C	50	96	0.96	0.1928
7:68352121:C:T	50	96	0.99	0.1349
7:68352281:T:G	50	100	1	0.07099
7:68352362:A:G	50	100	0.97	0.03558
7:68352394:G:T	50	100	0.97	0.03758
7:68352464:T:G	50	100	0.97	0.03141
7:68352495:T:A	50	100	0.97	0.03558
7:68352509:A:G	50	96	0.97	0.08134
7:68352754:G:A	50	98	0.98	0.24
7:68352883:G:A	50	100	0.97	0.03431
7:68352884:T:G	50	100	0.96	0.02996
7:68352887:G:A	50	100	0.97	0.03395
7:68353165:G:A	50	100	0.97	0.01434
7:68353336:C:T	50	100	1	0.05683
7:68353595:T:C	50	100	1	0.06137
7:68353632:A:C	50	100	1	0.06137
7:68353775:G:C	50	96	0.98	0.4401
7:68353969:G:A	50	100	1	0.03304
7:68354517:C:A	50	98	0.98	0.03704
7:68354705:A:G	50	100	0.98	0.01725
7:68354769:A:G	50	100	0.98	0.0216
7:68354869:C:T	50	100	0.99	0.2496
7:68354955:C:T	50	100	0.99	0.4484
7:68354989:G:A	50	100	0.95	0.01162
7:68355064:A:G	48	95.8	0.99	0.06318
7:68355266:A:G	50	100	0.99	0.1445
7:68355724:G:A	50	100	1	0.05719
7:68355916:G:A	50	100	1	0.06481
7:68355934:G:A	50	100	1	0.02052
7:68356035:C:T	50	100	0.99	0.469
7:68356063:C:T	50	96	0.99	0.03758
7:68356595:C:T	50	98	0.99	0.09822
7:68356609:C:T	50	100	0.99	0.3063
7:68356704:G:T	50	98	1	0.06173
7:68356774:A:T	50	100	1	0.05755
7:68357156:A:G	50	100	0.99	0.3065
7:68357177:T:G	50	98	0.81	0.02741
7:68357661:T:C	50	100	0.97	0.0463
7:68358032:G:A	50	100	0.99	0.3239
7:68358531:C:T	50	100	1	0.05773
7:68358895:G:A	50	100	0.99	0.4452
7:68359148:C:A	50	100	1	0.03286
7:68359225:G:A	50	100	1	0.05664
7:68359283:C:T	50	100	0.99	0.08969
7:68359320:G:A	50	98	0.99	0.03722
7:68359450:C:A	50	90	0.96	0.4515
7:68359452:C:A	50	98	0.98	0.4
7:68359454:A:C	50	98	0.99	0.12
7:68359501:C:T	50	98	1	0.3695
7:68359578:G:T	50	100	0.99	0.01144
7:68359619:G:T	50	100	1	0.4695
7:68359677:G:T	50	100	1	0.4693
7:68359743:A:C	50	100	1	0.4691
7:68359757:G:A	50	100	1	0.4706
7:68359804:G:A	50	98	1	0.063
7:68359956:C:T	50	100	1	0.4739
7:68360100:G:T	50	100	1	0.4722
7:68360214:A:T	50	100	1	0.4089
7:68360242:T:G	50	100	1	0.472
7:68360374:C:T	50	100	1	0.4677
7:68360464:G:A	50	100	1	0.03286
7:68360501:C:T	50	100	1	0.409
7:68360877:C:T	50	100	0.97	0.03794
7:68360903:T:C	50	100	1	0.4708
7:68361011:T:C	50	100	1	0.4708
7:68361131:A:G	50	100	1	0.08297
7:68361268:A:G	50	100	0.99	0.4708
7:68361300:C:T	50	100	1	0.065
7:68361301:G:A	50	100	1	0.4706
7:68361403:T:C	50	100	1	0.4708
7:68361513:C:T	50	100	0.99	0.116
7:68361556:C:T	50	100	1	0.05737
7:68361694:G:C	50	100	1	0.4708
7:68361843:G:A	50	98	0.88	0.05447
7:68361888:G:A	50	100	1	0.4722
7:68361906:T:C	50	100	1	0.4708
7:68362096:C:T	50	100	1	0.1158
7:68362180:G:A	50	100	1	0.03794
7:68362208:C:T	50	100	1	0.1162
7:68362278:C:T	50	100	1	0.116
7:68362458:G:C	50	100	1	0.4708
7:68362478:T:C	50	98	1	0.4708
7:68362514:C:T	50	100	1	0.05664
7:68362519:A:C	50	100	1	0.03794
7:68362532:G:A	50	100	1	0.1158
7:68362605:G:A	50	100	1	0.4722
7:68362632:T:G	49	100	1	0.4708
7:68362641:C:T	49	100	1	0.4722
7:68362664:C:T	50	100	1	0.4708
7:68362708:A:G	49	100	1	0.4708
7:68362873:A:T	50	100	1	0.4708
7:68363094:G:A	50	100	1	0.4713
7:68363194:G:A	50	100	1	0.1158
7:68363220:T:C	50	100	1	0.2553
7:68363318:G:A	50	100	1	0.3548
7:68363384:A:C	50	100	1	0.4708
7:68363727:T:C	50	100	1	0.01688
7:68363877:G:C	50	100	1	0.471
7:68364020:C:T	50	100	1	0.02052
7:68364035:T:C	50	100	1	0.2478
7:68364180:G:A	50	100	1	0.4797
7:68364181:C:T	50	100	1	0.1231
7:68364282:G:A	50	100	1	0.05755
7:68364309:C:G	50	100	1	0.48
7:68364319:G:A	50	100	1	0.065
7:68364339:T:G	50	100	0.62	0.01398
7:68364365:T:G	50	100	0.89	0.03413
7:68364380:C:T	48	100	1	0.4798
7:68364665:A:G	50	100	1	0.03813
7:68364765:A:T	50	100	1	0.05755
7:68364851:A:G	50	100	1	0.02524
7:68364889:G:T	50	100	1	0.4811
7:68365014:G:A	50	100	1	0.4797
7:68365023:A:G	50	100	1	0.4426
7:68365235:A:G	50	100	1	0.1231
7:68365269:G:A	50	100	1	0.01144
7:68365361:A:C	50	100	1	0.1231
7:68365397:A:G	50	96	0.98	0.0345
7:68365487:G:A	50	100	1	0.4797
7:68365585:T:C	49	100	1	0.4795
7:68365917:G:A	50	100	1	0.4793
7:68366085:A:G	50	100	1	0.4793
7:68366253:G:A	50	100	1	0.0443
7:68366273:A:G	50	100	1	0.2596
7:68366310:A:G	50	100	1	0.1231
7:68366464:T:C	50	100	1	0.06064
7:68366557:T:C	50	98	1	0.4793
7:68367152:C:A	50	100	0.82	0.01216
7:68367244:G:A	50	100	1	0.443
7:68367282:C:T	50	100	1	0.3558
7:68367327:T:C	50	100	1	0.2565
7:68367557:T:C	50	100	1	0.4808
7:68367903:G:A	50	100	1	0.1231
7:68368020:G:A	50	100	1	0.08878
7:68368263:C:A	50	100	1	0.4798
7:68368406:G:A	50	100	1	0.09041
7:68368603:C:T	50	100	1	0.09041
7:68368682:A:G	50	100	1	0.3564
7:68368892:C:T	50	100	1	0.05664
7:68369351:G:A	50	100	1	0.05646
7:68369589:G:A	50	100	1	0.05628
7:68369942:G:A	50	100	1	0.3931
7:68370354:G:T	49	100	1	0.09023
7:68370411:A:G	50	100	1	0.0423
7:68370505:A:G	50	100	1	0.3912
7:68370790:G:A	50	100	1	0.09858
7:68370936:C:T	50	100	1	0.4448
7:68371037:G:A	50	100	1	0.1411
7:68371264:A:G	50	100	1	0.09023
7:68371346:C:T	50	100	1	0.03831
7:68371507:G:C	50	100	1	0.09023
7:68371787:A:G	50	100	1	0.2495
7:68371848:G:A	50	100	1	0.2496
7:68372145:C:T	50	100	0.99	0.04611
7:68372157:G:A	50	100	1	0.2485
7:68372570:G:A	50	100	1	0.2495
7:68372683:A:C	50	100	1	0.06373
7:68372997:T:A	50	100	1	0.2495
7:68373058:C:T	50	100	1	0.01289
7:68373062:C:G	50	100	1	0.08315
7:68373092:T:A	50	100	1	0.05084
7:68373170:C:T	50	100	1	0.3914
7:68373320:T:C	50	98	1	0.3068
7:68373339:G:A	50	98	1	0.08315
7:68373447:C:T	50	100	1	0.03849
7:68373558:G:A	50	100	1	0.03286
7:68373578:C:T	50	100	1	0.04248
7:68373870:C:T	50	100	0.99	0.02251
7:68373996:G:A	50	100	1	0.2389
7:68374029:C:T	50	100	1	0.06373
7:68374107:G:A	50	100	1	0.09023
7:68374181:A:T	50	100	0.99	0.1563
7:68374526:C:T	49	93.9	1	0.08315
7:68374594:C:T	49	95.9	0.99	0.05755
7:68374660:C:T	49	100	1	0.08315
7:68374675:A:G	50	100	1	0.2391
7:68374692:T:A	50	100	1	0.24
7:68374833:G:A	50	100	1	0.382
7:68375023:C:T	50	100	0.9	0.03831
7:68375229:A:G	50	100	1	0.2466
7:68375300:T:C	50	100	1	0.24
7:68375827:T:C	50	100	1	0.02179
7:68375889:T:C	50	100	1	0.24
7:68375925:C:T	50	100	1	0.3822
7:68377177:A:G	50	100	1	0.24
7:68377202:T:C	50	100	1	0.24
7:68377250:C:T	50	100	1	0.05537
7:68377333:G:C	50	100	1	0.382
7:68377471:T:C	50	100	1	0.24
7:68377647:C:T	50	100	1	0.382
7:68377649:T:A	50	100	1	0.4443
7:68377867:G:T	50	100	1	0.24
7:68378218:A:G	50	100	1	0.05664
7:68378247:A:C	50	100	1	0.4444
7:68378728:C:T	50	96	0.93	0.1242
7:68378813:C:T	50	100	0.99	0.05301
7:68379133:T:A	50	100	1	0.24
7:68379314:T:C	50	100	1	0.3824
7:68379424:C:A	50	100	1	0.05265
7:68379721:G:A	50	100	1	0.03849
7:68379812:A:G	50	100	1	0.1331
7:68379969:T:A	50	100	1	0.04267
7:68380440:C:T	50	100	0.73	0.01362
7:68380595:A:G	50	100	1	0.2389
7:68380786:A:C	50	100	1	0.3825
7:68381243:C:A	50	100	1	0.05102
7:68381452:T:C	50	100	1	0.331
7:68381505:C:T	50	100	0.97	0.01162
7:68381506:G:A	50	100	1	0.05102
7:68382260:C:T	50	100	1	0.06354
7:68382687:A:G	50	100	1	0.05247
7:68382910:G:A	50	98	0.99	0.0581
7:68383005:C:T	50	100	0.97	0.01362
7:68383150:G:A	50	100	0.99	0.05102
7:68383509:G:A	50	100	0.99	0.331
7:68384514:A:G	50	100	1	0.06336
7:68384966:T:C	50	100	0.99	0.0512
7:68384973:G:A	50	100	0.89	0.01162
7:68385062:G:A	49	100	0.99	0.1438
7:68385166:T:C	50	100	1	0.4439
7:68385213:C:A	50	96	0.97	0.2761
7:68385737:C:A	50	100	1	0.3825
7:68386196:C:A	50	100	1	0.3825
7:68386635:G:A	50	100	0.99	0.3288
7:68386677:C:T	50	100	0.99	0.1026
7:68387023:A:G	50	100	0.96	0.01616
7:68387058:T:C	50	100	0.99	0.2387
7:68387214:A:T	48	83.3	0.87	0.124
7:68387353:C:G	49	95.9	1	0.3816
7:68387449:A:G	50	100	0.96	0.02415
7:68387476:T:C	50	100	0.99	0.3306
7:68387511:C:T	50	100	0.93	0.01652
7:68389022:A:G	50	100	1	0.04448
7:68389245:A:C	50	100	0.99	0.3809
7:68389464:C:T	50	100	0.99	0.3824
7:68389622:T:C	50	100	0.98	0.05719
7:68389662:G:A	50	100	1	0.05247
7:68389819:G:A	50	100	0.98	0.04611
7:68390387:A:G	50	98	1	0.1423
7:68390458:G:T	50	100	1	0.03195
7:68390512:C:T	50	100	0.96	0.01834
7:68390623:G:A	50	100	0.99	0.102
7:68390672:A:C	50	100	0.99	0.1026
7:68390837:T:C	50	100	0.99	0.102
7:68391408:T:G	50	100	0.99	0.343
7:68391659:C:T	50	100	0.99	0.0659
7:68392128:C:T	50	100	0.96	0.01126
7:68392292:A:C	50	100	0.98	0.04611
7:68392436:C:T	50	98	1	0.4325
7:68392755:C:T	49	100	0.99	0.01652
7:68393189:G:C	50	100	0.98	0.04684
7:68393194:C:T	50	98	0.99	0.3448
7:68393386:T:C	50	98	1	0.4326
7:68393516:T:G	50	100	0.99	0.1077
7:68393695:C:T	50	98	1	0.4325
7:68393845:A:G	50	98	0.99	0.1647
7:68393877:C:G	50	100	0.99	0.0659
7:68393980:C:T	50	100	0.96	0.01598
7:68394185:A:T	50	100	0.99	0.3929
7:68394684:G:A	50	100	0.98	0.06681
7:68395237:C:T	50	98	0.98	0.3462
7:68395238:A:G	50	100	0.98	0.3446
7:68395241:C:T	50	100	0.99	0.1086
7:68395302:T:C	20	75	0.99	0.4306
7:68395527:G:A	34	94.1	0.72	0.05792
7:68395578:T:C	49	93.9	0.92	0.05029
7:68396404:T:G	50	100	0.99	0.392
7:68396445:C:T	50	100	0.99	0.3393
7:68396791:T:A	50	100	0.99	0.3422
7:68396999:G:A	49	100	0.99	0.2257
7:68397055:A:G	50	98	0.99	0.3422
7:68397087:A:G	50	100	0.98	0.01471
7:68397373:C:T	50	100	0.99	0.0394
7:68397579:T:C	50	100	1	0.106
7:68397768:G:A	50	100	0.96	0.02179
7:68397830:A:G	49	100	0.99	0.342
7:68398006:T:G	50	100	1	0.2255
7:68398026:G:C	50	98	0.9	0.1294
7:68398143:G:A	50	100	1	0.3422
7:68398253:T:G	50	100	1	0.3422
7:68398417:G:A	50	100	1	0.3911
7:68398740:A:T	50	100	1	0.4403
7:68399349:C:T	50	100	1	0.04448
7:68399690:T:A	50	100	1	0.3408
7:68399863:A:G	50	100	0.99	0.3292
7:68400521:T:C	50	100	1	0.1031
7:68400815:A:G	50	100	0.88	0.08497
7:68401417:C:T	49	100	0.99	0.02633
7:68401509:T:C	50	100	1	0.3428
7:68401897:A:C	50	100	1	0.04176
7:68402332:G:A	50	100	1	0.09967
7:68402546:C:T	50	100	0.99	0.1454
7:68402584:C:G	50	100	0.99	0.04666
7:68402965:A:G	50	100	1	0.343
7:68403171:C:T	50	100	1	0.3417
7:68403229:C:T	50	100	1	0.3428
7:68403237:C:T	50	100	1	0.3428
7:68403725:A:G	50	100	1	0.4294
7:68403899:C:T	50	100	1	0.3428
7:68404114:C:T	50	100	1	0.03177
7:68404277:C:T	50	100	1	0.343
7:68404343:A:G	50	100	1	0.04176
7:68404517:C:T	50	100	1	0.343
7:68404625:G:A	50	100	1	0.4341
7:68404853:G:A	50	100	1	0.3431
7:68405225:T:G	50	100	1	0.1166
7:68405272:T:C	50	100	1	0.06609
7:68405337:A:G	50	100	1	0.1371
7:68405820:C:T	50	100	1	0.154
7:68406013:A:T	50	100	1	0.01325
7:68406122:C:T	50	100	0.92	0.04194
7:68406148:G:T	50	100	0.89	0.03504
7:68406361:G:A	50	100	0.99	0.1567
7:68406530:A:G	50	100	0.95	0.0305
7:68406621:T:G	50	100	1	0.05737
7:68407151:G:T	50	100	0.99	0.03086
7:68407480:C:G	50	100	0.99	0.03086
7:68407991:G:A	46	97.8	0.98	0.03486
7:68409017:G:A	49	100	0.99	0.03522
7:68409125:T:A	48	100	1	0.0256
7:68409197:T:C	42	95.2	1	0.04466
7:68409211:T:C	38	89.5	0.98	0.07825
7:68409306:A:G	36	100	0.76	0.02197
7:68410692:A:G	50	100	0.99	0.4239
7:68410976:T:C	50	98	0.96	0.3237
7:68411439:C:T	50	100	0.96	0.01906
7:68411579:G:T	50	100	0.98	0.03667
7:68411865:G:T	50	100	1	0.4426
7:68412183:T:C	50	100	0.98	0.03667
7:68412245:T:C	50	100	1	0.4441
7:68412692:T:C	50	100	0.98	0.04684
7:68412707:C:T	50	100	1	0.1659
7:68413473:A:G	50	100	0.98	0.03522
7:68413489:C:T	50	100	1	0.03286
7:68413568:C:T	50	100	0.96	0.0305
7:68413899:T:C	50	100	1	0.03286
7:68414567:A:G	50	100	0.99	0.09241
7:68414591:T:C	50	100	0.99	0.09241
7:68415333:T:C	50	100	0.99	0.1685
7:68415401:A:G	50	100	1	0.1086
7:68415637:A:G	50	100	1	0.4504
7:68415761:G:A	50	100	1	0.05156
7:68416750:G:A	50	100	1	0.01053
7:68416896:G:A	50	100	1	0.05156
7:68417140:T:C	50	100	1	0.4296
7:68417204:T:C	50	100	1	0.03286
7:68417611:T:G	50	100	1	0.4279
7:68418057:T:C	50	100	0.99	0.4777
7:68418106:G:A	50	100	1	0.03286
7:68418454:A:C	50	100	0.98	0.1098
7:68418791:C:T	50	100	0.98	0.1138
7:68419143:C:T	50	100	0.97	0.05719
7:68419248:C:T	50	100	0.99	0.0118
7:68419300:G:A	50	100	0.98	0.4245
7:68419390:A:C	50	100	0.98	0.07516
7:68419730:T:A	50	98	0.99	0.02542
7:68419731:C:A	50	100	0.99	0.4604
7:68419914:C:T	50	100	0.98	0.04793
7:68420048:T:C	50	100	0.99	0.2346
7:68420735:T:C	50	100	0.91	0.02106
7:68420866:C:T	50	100	1	0.1071
7:68421825:G:A	50	100	0.94	0.01797
7:68422409:G:A	50	100	1	0.1077
7:68422468:G:A	50	100	1	0.10780000000000001
7:68422503:G:A	50	100	0.99	0.2378
7:68422570:A:T	50	96	0.98	0.2378
7:68422921:G:A	50	100	1	0.1126
7:68422923:A:G	49	100	1	0.4581
7:68423383:G:T	50	100	1	0.4579
7:68423698:C:T	50	100	0.99	0.238
7:68424121:G:A	50	100	1	0.144
7:68424319:C:A	50	100	1	0.1107
7:68424338:C:A	50	100	0.99	0.1275
7:68424464:T:C	50	100	1	0.238
7:68424737:T:G	50	100	0.99	0.08152
7:68424889:C:G	50	100	1	0.1271
7:68424932:A:G	50	100	0.99	0.4265
7:68425391:C:T	50	100	1	0.1206
7:68425724:C:T	50	100	1	0.1075
7:68425797:G:T	50	100	1	0.2106
7:68425958:C:A	50	100	0.99	0.08152
7:68426180:C:T	50	96	0.98	0.03722
7:68426343:C:T	49	100	1	0.1563
7:68426713:A:G	50	98	1	0.4577
7:68427051:G:T	50	100	1	0.1109
7:68427234:T:A	50	100	1	0.4599
7:68427272:A:G	50	100	1	0.114
7:68428246:C:T	49	100	1	0.02033
7:68428385:T:G	50	100	1	0.03232
7:68428632:A:T	50	100	1	0.2524
7:68428836:G:A	50	98	1	0.1885
7:68429341:C:A	50	100	1	0.2524
7:68429349:C:T	50	100	0.99	0.1053
7:68430767:C:T	50	100	1	0.08025
7:68430816:C:G	50	100	1	0.2703
7:68430943:G:A	50	100	1	0.2772
7:68431372:T:C	50	100	1	0.01507
7:68431557:C:T	50	100	1	0.2865
7:68431843:C:G	50	100	1	0.213
7:68432172:G:A	50	100	1	0.0532
7:68432989:A:C	50	100	1	0.4552
7:68433080:A:T	50	100	1	0.0797
7:68433432:T:C	50	100	1	0.4711
7:68433626:A:C	50	100	1	0.02977
7:68433701:G:A	50	100	1	0.09405
7:68435016:T:A	50	100	1	0.4277
7:68435112:C:T	50	100	1	0.02741
7:68435269:G:A	50	100	1	0.01162
7:68435338:T:C	50	100	1	0.02415
7:68436911:C:A	50	100	1	0.01598
7:68437589:T:C	50	100	0.99	0.0158
7:68437600:G:A	50	100	1	0.02451
7:68437858:C:T	50	100	0.96	0.04194
7:68438241:A:C	50	100	1	0.03341
7:68438296:A:G	50	100	1	0.236
7:68438313:C:T	50	100	1	0.09459
7:68438460:C:T	50	100	0.93	0.03722
7:68438593:T:C	50	100	1	0.07952
7:68439407:A:G	50	98	1	0.05356
7:68439449:A:G	50	100	1	0.0955
7:68439842:C:T	50	100	1	0.0797
7:68439844:A:G	50	98	1	0.06046
7:68440111:T:A	46	95.7	1	0.2326
7:68440185:A:T	46	100	1	0.07934
7:68440198:T:C	45	91.1	0.99	0.2485
7:68440243:A:G	44	100	0.97	0.08043
7:68440879:G:A	50	100	1	0.04267
7:68441292:G:C	50	100	1	0.04267
7:68441927:G:A	50	100	1	0.04739
7:68443783:T:C	50	100	1	0.03032
7:68444049:G:C	50	100	0.99	0.0158
7:68444325:A:G	50	100	1	0.2326
7:68444798:G:A	50	100	1	0.07934
7:68445000:A:C	50	100	1	0.02433
7:68445656:A:G	50	100	1	0.1739
7:68445670:T:C	50	100	1	0.2326
7:68446145:C:A	50	100	1	0.04267
7:68446605:C:A	50	100	1	0.04757
7:68446937:T:C	50	100	1	0.1739
7:68446940:A:G	50	100	1	0.05864
7:68447096:A:G	50	100	1	0.216
7:68447506:G:A	50	100	0.99	0.07389
7:68447551:T:C	50	100	1	0.01543
7:68447781:G:A	50	100	1	0.07934
7:68447797:A:G	50	100	1	0.07934
7:68447916:A:G	50	100	1	0.03014
7:68448539:T:C	50	100	1	0.4365
7:68448573:T:C	50	100	1	0.02487
7:68448592:A:T	50	100	1	0.4365
7:68448647:T:C	50	100	1	0.02433
7:68448653:C:T	50	98	1	0.04521
7:68449138:C:T	50	100	1	0.02723
7:68449298:C:T	50	100	1	0.02487
7:68449453:G:T	50	98	1	0.4361
7:68449540:C:T	50	100	1	0.04739
7:68450298:C:A	50	96	0.94	0.2983
7:68450675:C:T	50	100	1	0.02378
7:68451383:C:T	50	100	1	0.2217
7:68452217:A:C	50	100	0.99	0.4417
7:68452218:C:A	50	100	0.99	0.4808
7:68452573:T:C	50	100	1	0.03958
7:68452661:G:A	50	100	1	0.02433
7:68452847:A:G	50	100	1	0.3595
7:68453326:C:G	50	100	1	0.4392
7:68454397:T:C	50	98	1	0.252
7:68454528:G:C	50	100	1	0.05338
7:68455275:G:A	50	100	1	0.2928
7:68455318:A:G	50	98	1	0.4379
7:68455650:C:T	50	100	0.89	0.01507
7:68455777:A:G	50	98	1	0.4394
7:68455877:T:A	50	100	1	0.07934
7:68456454:C:A	50	100	1	0.4187
7:68456887:G:A	50	100	1	0.03958
7:68457033:T:A	50	100	0.97	0.04539
7:68457121:C:A	50	100	0.99	0.03322
7:68457397:A:G	50	100	1	0.4973
7:68457517:G:A	50	100	1	0.02723
7:68457807:G:A	50	100	1	0.2928
7:68457834:G:T	50	100	1	0.03958
7:68459377:G:A	50	100	1	0.106
7:68459429:C:T	50	100	0.98	0.05465
7:68459446:G:A	50	100	0.99	0.03994
7:68459798:G:A	50	100	0.99	0.03958
7:68460032:A:G	50	100	1	0.01561
7:68460049:C:T	50	100	1	0.02723
7:68460147:T:C	50	100	0.99	0.02741
7:68460190:C:G	50	100	0.98	0.01053
7:68460289:G:A	50	100	0.89	0.01489
7:68460345:G:A	50	100	0.99	0.03322
7:68460600:T:C	50	100	0.99	0.2175
7:68460627:C:T	50	100	0.99	0.05428
7:68460689:C:T	50	100	0.99	0.1469
7:68460910:G:A	50	100	0.99	0.03976
7:68461098:C:T	50	100	0.99	0.4381
7:68461131:A:G	50	100	0.98	0.2534
7:68461156:C:T	50	100	1	0.07898
7:68461265:C:T	50	100	0.99	0.2131
7:68461605:C:A	50	100	0.98	0.01561
7:68462077:T:C	50	96	0.72	0.03903
7:68462470:T:A	50	100	1	0.3257
7:68463268:G:T	50	100	0.99	0.148
7:68463269:C:A	50	100	1	0.02415
7:68463863:T:A	34	85.3	0.73	0.07952
7:68463871:T:A	36	77.8	0.78	0.1353
7:68463873:T:A	36	83.3	0.72	0.08351
7:68464023:G:A	47	97.9	0.89	0.03068
7:68464025:G:A	44	93.2	0.95	0.2141
7:68464029:A:G	43	81.4	0.79	0.07607
7:68464031:A:G	46	87	0.9	0.08297
7:68464053:G:A	49	98	0.98	0.0443
7:68464148:A:G	50	100	1	0.02433
7:68464362:T:G	50	100	0.97	0.3292
7:68464418:T:A	50	84	0.86	0.1968
7:68464582:G:A	50	98	0.99	0.146
7:68464838:T:C	50	100	0.99	0.1814
7:68465000:T:A	50	100	0.98	0.04938
7:68465001:C:A	50	100	0.98	0.04956
7:68465339:T:C	50	100	0.98	0.05011
7:68465574:G:A	50	100	0.95	0.04829
7:68465643:A:C	50	100	0.99	0.1816
7:68465814:C:T	50	98	0.98	0.02433
7:68465816:C:A	50	100	0.97	0.06609
7:68465852:G:A	50	100	1	0.08896
7:68465904:C:A	50	98	1	0.04466
7:68465954:G:A	50	100	0.99	0.1812
7:68465991:G:A	50	100	0.98	0.0492
7:68466014:A:G	50	100	0.99	0.1812
7:68466147:A:G	50	100	0.93	0.0187
7:68466163:C:T	50	100	0.98	0.0492
7:68466205:C:G	50	100	0.99	0.1814
7:68466431:C:T	50	98	0.98	0.152
7:68466807:A:G	50	100	0.98	0.2075
7:68466903:C:T	50	98	0.96	0.04466
7:68467039:G:A	50	96	0.87	0.02814
7:68467051:C:A	50	100	1	0.07898
7:68467109:G:A	50	100	1	0.02433
7:68467131:A:G	50	98	0.96	0.04448
7:68467159:G:A	50	100	1	0.02433
7:68467221:C:T	50	100	0.98	0.2155
7:68467307:G:C	50	100	0.97	0.04285
7:68467391:A:G	50	100	1	0.02433
7:68467531:A:G	50	100	0.98	0.1026
7:68467616:T:C	50	98	0.99	0.3333
7:68467865:G:C	50	100	0.97	0.03867
7:68467888:C:T	50	100	0.96	0.04285
7:68468176:A:C	50	100	0.99	0.1814
7:68468491:G:C	50	100	0.97	0.04866
7:68468579:G:A	50	100	0.98	0.177
7:68469143:T:C	50	100	0.95	0.04611
7:68469241:A:G	50	100	0.96	0.1521
7:68469357:G:C	50	100	0.93	0.04956
7:68470032:G:A	50	100	0.93	0.02941
7:68470163:T:C	50	94	0.97	0.3076
7:68470287:T:C	50	98	0.98	0.08333
7:68470852:G:A	50	96	0.96	0.1992
7:68470903:C:T	50	100	0.97	0.03032
7:68470928:G:A	50	98	0.95	0.07044
7:68471231:A:C	50	98	0.94	0.03686
7:68471271:A:G	50	100	0.97	0.0276
7:68471398:C:T	50	100	1	0.01017
7:68472002:T:C	50	100	0.95	0.01035
7:68472679:C:T	50	100	0.78	0.0187
7:68472703:C:T	50	100	0.96	0.05773
7:68472720:A:G	50	98	0.97	0.2284
7:68473020:T:C	50	100	0.97	0.205
7:68473726:G:A	50	100	0.95	0.01035
7:68473987:A:C	50	98	0.98	0.2026
7:68474147:G:A	50	100	0.88	0.01688
7:68474156:A:T	50	100	0.95	0.01035
7:68474329:T:A	50	100	0.98	0.01017
7:68475265:C:A	49	100	0.91	0.02106
7:68475514:G:A	50	100	0.99	0.08333
7:68475727:T:C	50	100	0.99	0.0276
7:68475815:C:T	50	100	0.99	0.08333
7:68476240:A:G	50	100	0.91	0.01017
7:68477082:T:A	50	100	0.99	0.2829
7:68477214:A:G	50	100	0.98	0.05991
7:68477406:T:G	50	94	0.97	0.04031
7:68477441:C:T	50	100	1	0.02959
7:68477466:C:G	50	98	0.77	0.04539
7:68477513:C:T	50	100	0.96	0.06336
7:68477593:C:T	50	100	0.99	0.2829
7:68477595:G:A	50	100	1	0.02124
7:68477675:C:T	50	100	0.98	0.04085
7:68477751:G:C	50	100	0.94	0.02905
7:68478070:C:T	50	100	0.99	0.2832
7:68478138:T:C	50	100	0.99	0.3126
7:68478364:T:A	50	100	0.97	0.1347
7:68478497:T:C	50	100	1	0.02124
7:68478565:A:G	50	100	0.96	0.01017
7:68478938:C:A	50	100	1	0.0276
7:68479051:A:G	50	100	0.94	0.0158
7:68479259:G:T	50	100	0.98	0.08333
7:68479263:C:T	50	100	0.96	0.06028
7:68479293:C:T	50	100	0.91	0.0158
7:68480174:C:A	50	100	1	0.0276
7:68480315:A:G	50	100	0.83	0.05265
7:68480669:G:C	50	100	0.99	0.3125
7:68480815:T:C	50	100	0.95	0.0158
7:68480984:C:T	50	100	0.98	0.1905
7:68481006:C:A	50	100	0.93	0.0187
7:68481174:C:T	50	98	0.97	0.2968
7:68481192:G:T	50	100	0.95	0.01035
7:68481462:C:T	50	100	0.95	0.01035
7:68481537:G:A	50	96	0.91	0.2938
7:68481598:G:A	50	100	0.95	0.01017
7:68481908:G:A	50	100	0.98	0.03123
7:68482105:G:A	50	96	0.91	0.384
7:68482319:T:C	50	84	0.84	0.256
7:68482642:T:G	50	100	0.75	0.01906
7:68482644:C:T	50	100	0.95	0.01489
7:68482682:A:G	50	98	0.9	0.07426
7:68482810:T:C	50	100	0.87	0.0207
7:68482843:G:A	50	98	0.93	0.09768
7:68482974:T:G	50	96	0.93	0.3794
7:68483049:G:A	50	100	0.96	0.1966
7:68483589:C:T	50	100	0.94	0.02124
7:68483721:T:C	50	100	0.98	0.1934
7:68483896:C:T	50	98	0.98	0.1973
7:68484000:A:G	50	100	0.98	0.1973
7:68484215:C:G	50	100	0.97	0.2547
7:68484339:G:A	50	100	0.97	0.08787
7:68484494:A:C	50	100	0.98	0.08951
7:68484598:G:T	50	100	0.98	0.1981
7:68484670:A:G	50	100	0.97	0.1501
7:68485299:A:T	50	100	0.9	0.04176
7:68485359:A:G	49	98	0.97	0.3137
7:68485433:G:A	49	100	0.92	0.02088
7:68486052:T:C	50	100	0.99	0.3453
7:68486506:C:T	50	98	0.93	0.0532
7:68486919:T:C	50	100	1	0.3451
7:68487151:C:A	50	100	0.99	0.01107
7:68487183:T:C	50	100	1	0.3399
7:68487492:T:C	50	100	1	0.3444
7:68487599:T:G	50	100	1	0.3451
7:68487906:G:A	50	100	0.99	0.2623
7:68488041:G:A	50	100	0.97	0.2044
7:68488476:A:G	50	100	1	0.3451
7:68488493:G:T	50	100	1	0.08297
7:68488711:C:A	50	98	0.98	0.06572
7:68488861:C:A	50	100	1	0.1934
7:68489329:C:T	50	100	1	0.0167
7:68489438:G:C	50	100	1	0.02415
7:68489842:T:A	50	100	0.99	0.2622
7:68490475:G:A	50	100	1	0.02415
7:68490524:A:G	50	100	0.99	0.262
7:68490550:A:G	50	100	1	0.2082
7:68490964:A:T	50	100	0.99	0.242
7:68491663:A:G	49	100	0.99	0.01816
7:68492241:A:G	50	100	1	0.01616
7:68492675:C:A	50	100	1	0.01035
7:68492730:A:G	50	100	1	0.02124
7:68492994:T:C	50	100	1	0.3375
7:68493023:C:G	50	100	1	0.08678
7:68493191:G:A	50	100	1	0.08279
7:68493475:A:G	50	100	0.95	0.03105
7:68493588:A:G	50	100	1	0.01071
7:68493810:T:A	50	100	1	0.01071
7:68493811:G:C	50	100	1	0.362
7:68493944:A:C	50	100	1	0.1374
7:68493981:A:T	50	100	1	0.01035
7:68494002:T:C	50	100	1	0.02415
7:68494084:G:A	50	100	1	0.01071
7:68494095:A:G	50	100	1	0.1954
7:68494305:G:A	50	100	1	0.02415
7:68494370:C:T	50	100	1	0.0915
7:68494855:G:T	50	100	0.98	0.02614
7:68494997:G:C	50	100	0.91	0.03214
7:68495004:C:T	50	100	1	0.02451
7:68495140:T:C	50	100	1	0.2293
7:68495568:T:G	50	100	1	0.02415
7:68496135:A:G	50	100	1	0.01071
7:68496823:C:T	50	100	1	0.2297
7:68497556:A:C	50	100	1	0.01071
7:68497678:G:C	50	100	1	0.02415
7:68498662:G:A	50	100	0.95	0.06572
7:68499118:T:C	50	100	1	0.0187
7:68499131:T:C	50	100	1	0.01071
7:68499212:A:C	50	100	0.99	0.06282
7:68499469:T:G	50	98	1	0.02614
7:68500107:C:T	50	100	1	0.01035
7:68500108:A:G	50	100	1	0.2273
7:68500989:C:T	50	100	1	0.01816
7:68501601:G:A	50	100	1	0.02415
7:68502886:T:C	50	100	1	0.2406
7:68503081:G:A	50	100	1	0.02269
7:68503231:A:T	50	100	1	0.09368
7:68503514:G:T	50	100	1	0.2282
7:68503556:A:C	50	100	1	0.02451
7:68503773:G:A	49	100	1	0.08678
7:68504165:A:G	50	100	1	0.01071
7:68504379:A:C	50	100	1	0.09386
7:68505078:G:T	50	100	1	0.1828
7:68505153:G:A	50	98	1	0.01126
7:68505168:G:A	50	100	1	0.08279
7:68505308:G:A	50	100	1	0.02451
7:68505555:T:G	50	100	1	0.01688
7:68506127:G:T	50	100	0.99	0.06282
7:68506628:G:C	50	100	1	0.1449
7:68506656:G:A	50	100	1	0.02705
7:68506747:C:G	50	100	0.99	0.2413
7:68506762:C:A	50	98	1	0.1445
7:68507017:T:C	50	98	0.9	0.02233
7:68507167:T:C	50	100	1	0.1443
7:68507887:G:A	50	100	1	0.1999
7:68508435:C:T	50	100	0.98	0.05955
7:68508477:G:A	50	100	0.99	0.01961
7:68508565:C:T	50	100	1	0.01216
7:68508828:C:A	50	100	1	0.02669
7:68508897:T:G	50	100	0.99	0.2609
7:68509280:G:A	50	100	1	0.01035
7:68509336:A:C	49	100	1	0.1443
7:68509552:C:T	49	100	1	0.01071
7:68509845:A:G	49	100	1	0.01216
7:68509969:G:A	50	100	1	0.02723
7:68510180:T:A	50	100	1	0.01071
7:68510624:C:T	50	98	0.94	0.02959
7:68510653:T:C	50	100	1	0.2248
7:68510705:A:G	50	100	1	0.01216
7:68510795:C:T	50	100	1	0.02959
7:68510807:G:A	50	100	1	0.02433
7:68510978:T:C	50	100	1	0.01888
7:68511293:C:T	50	100	1	0.02959
7:68511537:G:A	50	100	1	0.01071
7:68511672:A:G	50	100	1	0.1997
7:68512036:A:C	49	100	1	0.06227
7:68512183:G:A	50	100	1	0.02433
7:68512204:C:T	50	100	0.98	0.03014
7:68512417:A:T	50	100	1	0.01216
7:68512938:A:G	50	100	1	0.01216
7:68513011:T:C	50	100	1	0.02687
7:68513169:G:A	50	100	1	0.01652
7:68513266:A:C	50	100	0.94	0.01071
7:68513395:T:C	50	100	0.98	0.2355
7:68513401:C:T	50	100	1	0.01071
7:68513493:T:A	50	100	1	0.02433
7:68513826:C:T	50	98	0.98	0.2658
7:68513925:T:C	50	100	1	0.0138
7:68514769:T:C	50	100	0.99	0.01017
7:68514893:G:A	50	100	1	0.08206
7:68514961:C:T	50	100	1	0.01071
7:68515350:G:A	50	100	1	0.1445
7:68515359:T:C	50	100	1	0.08206
7:68515461:C:T	50	100	1	0.01071
7:68515575:C:T	50	100	1	0.1445
7:68515896:T:C	50	98	0.92	0.01235
7:68516031:A:G	50	100	1	0.01071
7:68516559:C:G	50	100	0.91	0.01471
7:68517490:G:A	50	100	1	0.01216
7:68517516:C:T	50	100	1	0.01743
7:68518015:A:G	50	100	1	0.01216
7:68518043:A:C	50	96	0.97	0.05501
7:68518243:C:G	50	100	1	0.1442
7:68518310:T:G	49	98	1	0.01126
7:68518312:G:T	50	100	0.8	0.02397
7:68518718:A:G	50	100	1	0.02251
7:68519458:G:A	50	100	0.96	0.05828
7:68520541:G:C	50	98	0.93	0.03504
7:68520771:C:T	50	100	1	0.08206
7:68520777:T:C	50	100	0.99	0.2413
7:68520929:C:T	50	100	1	0.01035
7:68521507:C:A	50	100	0.99	0.01071
7:68521637:G:C	50	100	1	0.02397
7:68521902:C:T	50	100	0.98	0.01071
7:68521911:G:A	50	100	1	0.06881
7:68521933:G:T	50	100	1	0.08206
7:68522308:A:G	49	100	0.95	0.02233
7:68522455:G:A	50	100	1	0.02397
7:68522529:C:G	50	100	1	0.1834
7:68522761:A:G	50	100	1	0.06609
7:68522896:G:A	50	100	1	0.01035
7:68523353:A:G	50	100	0.99	0.242
7:68523503:G:C	50	100	1	0.2195
7:68524809:T:C	50	98	0.98	0.0659
7:68525139:G:A	50	100	0.93	0.01071
7:68525201:G:A	50	100	1	0.08188
7:68525376:C:T	50	100	0.99	0.183
7:68525565:G:A	50	98	0.99	0.2191
7:68525723:G:A	50	98	0.99	0.02306
7:68525906:T:A	50	100	0.9	0.01071
7:68526369:G:A	43	88.4	0.8	0.04158
7:68526449:A:G	46	95.7	0.9	0.1609
7:68527001:T:A	48	87.5	0.64	0.01162
7:68527147:G:A	50	100	0.92	0.01107
7:68527514:G:T	50	100	0.93	0.02869
7:68527596:A:G	50	100	0.99	0.04121
7:68527897:A:T	48	100	1	0.01598
7:68528683:C:T	50	96	0.95	0.3388
7:68528689:A:T	50	98	0.98	0.2059
7:68528712:C:G	50	100	0.95	0.1409
7:68528740:G:A	50	100	0.86	0.01943
7:68529086:T:G	50	100	0.95	0.01489
7:68529087:A:G	50	100	0.95	0.01489
7:68529193:T:C	50	100	0.99	0.2275
7:68529541:T:G	50	100	1	0.01398
7:68529763:G:T	50	100	0.95	0.04394
7:68530093:A:G	50	100	1	0.08206
7:68530172:G:T	50	100	0.99	0.2072
7:68530285:G:A	50	100	1	0.2053
7:68530302:A:C	50	100	0.99	0.4395
7:68530406:A:G	50	100	0.99	0.2627
7:68530742:G:T	50	100	1	0.4392
7:68530749:G:A	50	100	1	0.0118
7:68530925:C:T	50	100	1	0.478
7:68531056:A:G	50	100	0.99	0.4392
7:68531082:C:A	50	100	1	0.478
7:68531221:G:A	50	100	1	0.2629
7:68531272:G:A	50	100	1	0.4782
7:68531273:C:T	50	100	1	0.2148
7:68531996:C:T	50	100	1	0.4788
7:68532414:G:T	50	100	1	0.08188
7:68532561:T:G	50	100	1	0.01779
7:68532986:T:C	50	100	1	0.01779
7:68533028:A:T	49	100	1	0.439
7:68533274:G:T	50	100	1	0.01761
7:68533642:G:A	50	100	1	0.4381
7:68533964:T:C	50	100	1	0.06336
7:68534025:T:G	50	100	1	0.48
7:68534176:A:T	50	100	1	0.4788
7:68534284:T:C	50	100	1	0.2052
7:68534386:G:C	50	100	1	0.0118
7:68534462:A:G	50	100	1	0.439
7:68534583:C:T	50	100	0.91	0.01961
7:68534693:G:A	50	98	0.98	0.2052
7:68535282:G:T	50	100	1	0.08097
7:68535518:C:T	50	100	1	0.08206
7:68535581:C:A	50	100	0.99	0.1569
7:68535582:A:G	50	100	1	0.4377
7:68535626:C:T	50	100	1	0.2146
7:68535635:T:C	50	100	1	0.4187
7:68535757:C:T	50	100	1	0.0118
7:68536266:C:T	50	100	1	0.08206
7:68536283:G:A	50	98	0.94	0.05683
7:68536771:A:C	50	100	1	0.01797
7:68536810:T:G	50	100	0.99	0.01434
7:68536872:T:G	50	100	1	0.08206
7:68536911:A:T	50	100	1	0.4374
7:68537021:A:C	50	100	1	0.0118
7:68537026:T:G	50	100	1	0.0118
7:68537046:A:T	50	100	1	0.01779
7:68537369:C:T	49	100	1	0.2504
7:68537769:T:C	50	100	1	0.2055
7:68537832:T:G	50	100	0.99	0.157
7:68537839:A:C	50	100	1	0.01961
7:68538150:C:T	50	100	1	0.0118
7:68538205:G:C	50	100	1	0.4207
7:68538290:C:T	50	100	1	0.2426
7:68538681:G:T	50	98	1	0.4207
7:68538828:A:G	50	100	1	0.08206
7:68539024:C:T	50	100	1	0.2328
7:68539307:G:A	50	98	1	0.01071
7:68539435:G:A	50	100	0.99	0.01434
7:68539447:C:T	50	100	1	0.4967
7:68539674:G:A	50	100	1	0.2057
7:68539861:C:T	50	100	1	0.0118
7:68539890:T:C	50	98	1	0.4207
7:68540029:T:A	50	100	1	0.2505
7:68540134:T:G	49	81.6	0.79	0.0394
7:68540136:G:T	46	93.5	0.79	0.02487
7:68540199:T:C	49	100	0.99	0.1572
7:68540779:G:T	49	100	0.99	0.02832
7:68540854:T:C	50	100	1	0.01924
7:68540908:A:C	50	100	1	0.0118
7:68541019:A:C	50	100	1	0.4207
7:68541231:T:C	50	100	1	0.4208
7:68541323:C:G	50	100	1	0.4966
7:68541348:C:T	50	100	1	0.01852
7:68541429:G:C	50	100	1	0.25
7:68541664:T:C	50	100	1	0.4966
7:68541671:T:C	50	100	1	0.4966
7:68542536:A:G	50	100	1	0.2431
7:68542969:A:G	50	100	1	0.4199
7:68543211:T:C	50	100	1	0.08206
7:68543301:A:G	50	100	1	0.08206
7:68543325:G:A	50	100	1	0.2235
7:68543584:T:C	50	100	0.99	0.185
7:68543707:C:T	50	100	1	0.01779
7:68543866:A:G	50	100	0.99	0.1912
7:68543870:C:G	50	100	1	0.2509
7:68544012:A:G	50	100	0.99	0.4201
7:68544022:G:A	50	100	1	0.01816
7:68544084:G:A	50	100	1	0.01888
7:68544139:A:C	50	98	1	0.0817
7:68544151:G:A	50	100	1	0.08206
7:68544193:T:C	50	92	1	0.421
7:68544263:A:G	50	100	1	0.01779
7:68544623:A:G	50	100	1	0.08206
7:68544824:C:T	50	100	1	0.4205
7:68544971:G:A	50	100	1	0.2061
7:68545081:G:A	50	100	1	0.4971
7:68545322:C:T	50	100	1	0.2502
7:68545326:A:G	50	100	1	0.4199
7:68545327:G:T	50	100	1	0.06354
7:68545447:C:T	50	100	1	0.01652
7:68545588:G:A	50	100	1	0.2066
7:68545615:G:A	50	100	1	0.01652
7:68545870:A:G	50	100	0.99	0.01452
7:68545963:T:C	50	100	1	0.01743
7:68546049:C:T	50	98	0.99	0.04847
7:68546388:T:A	50	100	1	0.0118
7:68546708:T:C	50	98	1	0.226
7:68546873:T:C	50	100	1	0.2068
7:68546926:C:A	50	100	1	0.2068
7:68546967:C:T	50	100	1	0.01816
7:68546974:A:T	50	100	1	0.01797
7:68547303:C:T	50	100	0.99	0.1892
7:68547326:A:T	50	100	1	0.08243
7:68547469:C:T	50	100	1	0.01924
7:68547750:T:C	50	100	1	0.01797
7:68547761:C:T	50	100	1	0.4198
7:68547772:C:T	50	100	0.99	0.02996
7:68547774:A:G	50	100	1	0.2066
7:68547816:C:T	50	100	1	0.4935
7:68547818:C:T	50	100	1	0.4198
7:68547822:T:C	50	100	1	0.4198
7:68547959:C:A	50	100	1	0.01943
7:68548151:T:G	50	100	1	0.4198
7:68548177:G:A	50	100	1	0.2066
7:68548705:A:G	50	100	1	0.2064
7:68548754:C:A	50	100	1	0.1776
7:68548782:G:A	50	98	0.99	0.4942
7:68548822:G:A	50	100	0.96	0.02378
7:68548975:T:C	50	98	1	0.4239
7:68549134:T:C	50	96	0.99	0.1901
7:68549158:C:T	50	96	0.81	0.02288
7:68549222:G:A	50	100	1	0.4203
7:68549250:T:C	50	100	0.91	0.03304
7:68549300:A:G	50	100	0.99	0.01452
7:68549355:C:T	50	96	0.96	0.03976
7:68549899:G:A	50	100	0.92	0.01652
7:68550028:A:C	50	100	1	0.492
7:68550041:T:C	50	100	1	0.4929
7:68550055:A:T	50	100	1	0.07698
7:68550418:G:A	50	100	1	0.01816
7:68550443:G:A	50	100	1	0.2384
7:68550609:A:C	50	100	0.99	0.1901
7:68550701:C:A	50	100	1	0.2059
7:68550712:G:A	50	100	1	0.4203
7:68550904:A:C	50	100	1	0.224
7:68551157:G:A	50	100	1	0.0118
7:68551231:G:T	50	100	1	0.4194
7:68551405:A:C	50	100	1	0.2242
7:68551736:C:T	50	100	1	0.2168
7:68551754:C:A	50	100	0.68	0.0207
7:68551755:C:A	50	100	0.98	0.4276
7:68551838:G:A	50	100	1	0.04829
7:68551909:C:A	50	100	1	0.4953
7:68552002:A:G	50	100	1	0.01289
7:68552076:T:G	50	100	0.99	0.4207
7:68552341:G:A	50	100	1	0.4198
7:68552487:C:G	50	100	1	0.01816
7:68552570:T:C	50	100	0.99	0.01053
7:68552901:C:G	50	100	1	0.01888
7:68552919:G:A	50	100	1	0.01816
7:68553077:C:T	50	100	1	0.1779
7:68553274:A:G	50	100	0.99	0.4205
7:68553365:G:A	50	100	1	0.3226
7:68553943:A:G	50	100	1	0.4239
7:68554030:A:G	50	100	1	0.01924
7:68554052:A:G	50	100	1	0.0187
7:68554106:T:C	50	100	1	0.4203
7:68554374:T:A	50	100	0.99	0.01452
7:68554375:A:G	50	100	1	0.2534
7:68554471:G:A	50	100	1	0.08351
7:68554565:T:A	50	100	0.99	0.07698
7:68554736:T:C	50	100	1	0.01652
7:68554752:C:T	50	100	1	0.01816
7:68554868:G:A	50	100	1	0.3226
7:68554957:A:G	50	100	1	0.4237
7:68555093:T:C	50	100	1	0.423
7:68555404:T:C	50	100	1	0.4203
7:68555483:G:T	50	100	1	0.4922
7:68555653:G:A	50	100	0.62	0.01543
7:68555660:G:A	50	100	1	0.01888
7:68555799:T:C	49	100	1	0.3947
7:68556327:A:G	50	100	1	0.3845
7:68556348:A:T	50	100	1	0.02524
7:68556371:C:T	50	100	1	0.08261
7:68556382:C:T	50	100	0.99	0.3551
7:68556494:T:C	50	100	1	0.08261
7:68556681:C:T	50	100	0.98	0.02324
7:68556740:T:G	50	100	0.99	0.3522
7:68557041:C:T	50	100	0.98	0.0354
7:68557254:A:G	50	100	0.99	0.08333
7:68557256:C:T	50	100	0.98	0.1338
7:68557326:A:G	50	98	0.98	0.2046
7:68557428:A:G	50	98	0.97	0.3549
7:68557433:A:G	50	96	0.98	0.2932
7:68557527:C:G	50	98	0.96	0.2013
7:68557591:G:A	50	100	0.95	0.01561
7:68557698:C:T	50	98	0.95	0.1621
7:68557819:C:G	50	96	0.94	0.2052
7:68557945:C:T	50	94	0.94	0.443
7:68558044:G:C	50	100	0.88	0.01779
7:68558087:C:T	50	96	0.94	0.4208
7:68558144:T:C	50	92	0.92	0.4895
7:68558233:A:G	50	98	0.93	0.2295
7:68558652:T:C	50	98	0.89	0.07317
7:68558661:G:T	50	100	0.95	0.1031
7:68559681:C:T	50	100	0.96	0.02451
7:68560189:T:A	50	100	0.98	0.1605
7:68560252:C:T	50	100	0.98	0.1601
7:68560271:T:C	50	100	0.98	0.3395
7:68560420:A:G	50	100	0.98	0.1592
7:68560708:T:C	50	94	0.94	0.4646
7:68560973:G:A	50	100	0.98	0.1587
7:68561096:C:G	50	100	0.98	0.159
7:68561899:T:C	48	100	0.98	0.307
7:68562578:G:T	50	100	0.81	0.01797
7:68562743:G:A	50	100	0.99	0.02124
7:68563270:G:A	50	100	0.98	0.03504
7:68563372:A:G	50	96	0.97	0.2956
7:68563636:A:C	50	98	0.96	0.3005
7:68563668:G:A	50	98	0.88	0.01162
7:68563753:C:T	50	100	0.98	0.1928
7:68564366:G:A	50	100	0.93	0.0158
7:68564457:T:C	50	98	0.99	0.3557
7:68564629:G:A	50	100	0.95	0.01598
7:68564763:T:C	50	100	0.93	0.01416
7:68564815:G:A	50	100	0.94	0.05211
7:68564918:G:A	50	100	0.95	0.01598
7:68565053:G:A	50	100	0.93	0.01398
7:68565177:T:G	50	100	0.99	0.08188
7:68565339:A:T	50	100	0.99	0.1926
7:68565558:G:A	50	100	1	0.08152
7:68565722:G:A	50	100	1	0.3359
7:68565748:G:A	50	100	1	0.1928
7:68565828:G:A	50	100	1	0.08188
7:68565873:T:C	50	100	1	0.3551
7:68565883:A:G	50	100	0.99	0.3237
7:68565940:G:A	50	100	1	0.0817
7:68566024:G:A	50	100	1	0.3549
7:68566046:T:C	50	100	1	0.3549
7:68566106:C:T	50	100	1	0.3079
7:68566333:C:T	50	100	1	0.07752
7:68566337:G:A	50	100	1	0.193
7:68566475:G:A	50	100	0.99	0.01434
7:68566696:C:T	50	100	1	0.08206
7:68566698:C:T	50	100	1	0.3553
7:68566778:C:T	50	100	1	0.08188
7:68566779:G:A	50	100	0.95	0.02487
7:68566859:C:T	50	100	1	0.3553
7:68567095:C:T	50	100	1	0.07752
7:68567160:G:A	50	100	0.9	0.01616
7:68567448:A:C	50	100	0.87	0.01325
7:68567494:G:A	50	100	1	0.07807
7:68567531:T:C	50	100	1	0.3551
7:68567563:C:G	50	100	0.95	0.03885
7:68567596:G:A	49	98	0.99	0.1972
7:68567763:C:T	50	100	1	0.3549
7:68567767:G:A	50	100	1	0.3549
7:68567823:C:T	50	100	1	0.3549
7:68567933:T:C	50	100	1	0.3549
7:68568105:G:C	50	100	1	0.3549
7:68568115:C:T	50	100	1	0.3549
7:68568151:G:C	50	100	1	0.1926
7:68568176:T:C	50	100	1	0.3549
7:68568205:A:G	50	100	1	0.356
7:68568217:G:A	50	100	0.97	0.1756
7:68568233:T:C	50	100	1	0.3549
7:68568239:A:C	50	100	1	0.3548
7:68568283:C:T	50	100	1	0.07825
7:68568317:A:G	50	100	1	0.3542
7:68568370:G:A	50	100	0.89	0.02251
7:68568395:A:G	50	100	1	0.1926
7:68568420:C:T	50	100	1	0.3079
7:68568467:T:C	50	100	1	0.3548
7:68568599:G:C	50	98	0.97	0.01398
7:68568852:G:A	50	100	1	0.01416
7:68568865:C:A	50	100	1	0.2798
7:68568870:G:A	50	100	1	0.2798
7:68568916:A:C	50	100	1	0.08134
7:68569278:C:T	50	100	0.9	0.01634
7:68569399:T:G	50	100	1	0.193
7:68569849:A:G	50	100	1	0.07916
7:68570131:G:C	50	100	0.94	0.01652
7:68570191:C:T	50	100	1	0.3689
7:68570221:T:G	50	100	1	0.3041
7:68570241:T:C	50	100	1	0.3798
7:68570444:A:T	50	100	1	0.09423
7:68570658:G:A	50	96	0.98	0.2602
7:68570730:G:A	50	100	1	0.1928
7:68570984:A:G	50	100	1	0.36870000000000003
7:68571203:C:A	49	100	0.96	0.03903
7:68571259:G:C	50	100	1	0.3689
7:68571468:T:C	50	100	1	0.3689
7:68571728:A:G	50	100	1	0.3686
7:68571765:A:T	50	100	1	0.01489
7:68571816:T:C	50	100	1	0.1759
7:68571936:C:T	50	100	1	0.1923
7:68572029:C:T	50	100	1	0.3684
7:68572057:C:A	50	100	1	0.03722
7:68572185:T:C	49	100	1	0.3695
7:68572194:G:A	49	100	1	0.3836
7:68572201:T:C	49	100	1	0.3693
7:68572409:A:C	50	100	1	0.09386
7:68572458:A:G	50	100	1	0.3159
7:68572544:G:T	50	100	1	0.3157
7:68572614:G:A	50	100	1	0.07498
7:68572765:C:G	50	100	1	0.3684
7:68572865:C:T	50	100	1	0.01688
7:68572883:C:T	50	100	1	0.3693
7:68573269:A:G	50	100	1	0.3675
7:68573516:A:G	50	100	1	0.3655
7:68573578:A:G	50	100	1	0.3164
7:68573658:T:C	50	100	1	0.07498
7:68573731:G:A	50	100	1	0.193
7:68573924:A:T	50	100	0.94	0.02705
7:68574120:G:C	50	100	1	0.03722
7:68574257:G:A	50	100	1	0.3671
7:68574277:C:T	50	92	0.99	0.3509
7:68574303:A:G	50	100	1	0.3097
7:68574307:A:T	50	100	0.93	0.01906
7:68574461:A:G	50	100	1	0.3673
7:68574601:T:G	50	100	1	0.3673
7:68575011:G:A	50	100	1	0.3673
7:68575037:A:G	50	100	1	0.3673
7:68575048:C:T	50	100	1	0.1928
7:68575053:C:T	50	100	1	0.03722
7:68575117:C:T	50	100	1	0.3673
7:68575217:C:T	50	100	1	0.08134
7:68575228:C:T	50	100	1	0.07789
7:68575265:C:T	50	100	1	0.3673
7:68575381:G:A	50	100	0.99	0.3671
7:68575402:C:T	50	100	1	0.3673
7:68575417:C:T	50	100	1	0.3673
7:68575531:T:C	50	100	1	0.08152
7:68575636:G:A	50	100	0.92	0.02614
7:68575780:C:T	50	100	1	0.01525
7:68575783:T:C	50	100	1	0.3673
7:68576031:G:A	50	100	1	0.3673
7:68576204:C:T	50	100	1	0.3673
7:68576260:C:T	50	100	1	0.3673
7:68576402:G:T	50	100	1	0.1741
7:68576599:C:A	50	100	1	0.193
7:68576624:A:G	50	100	1	0.3675
7:68576835:T:C	50	100	1	0.3675
7:68577001:G:A	50	100	0.99	0.06409
7:68577115:G:A	50	100	1	0.3675
7:68577160:G:A	50	100	1	0.01416
7:68577308:T:C	50	100	1	0.3675
7:68577558:A:G	50	100	0.99	0.2943
7:68577717:C:G	50	100	1	0.193
7:68577759:G:A	50	100	1	0.3675
7:68577878:A:C	50	100	0.98	0.03558
7:68577965:C:T	50	100	1	0.3675
7:68577985:G:A	50	100	1	0.3675
7:68578019:C:T	50	100	0.96	0.03885
7:68578038:A:G	50	100	1	0.3675
7:68578067:C:A	50	100	1	0.08134
7:68578197:A:G	50	100	1	0.3858
7:68578249:G:A	50	100	1	0.144
7:68578282:G:T	50	100	0.95	0.01652
7:68578586:A:G	50	100	1	0.3676
7:68578866:C:T	50	100	1	0.3678
7:68579188:C:T	50	100	0.96	0.1137
7:68579271:A:T	47	95.7	0.99	0.193
7:68579475:A:G	50	100	0.99	0.3037
7:68579500:G:A	50	100	0.99	0.3673
7:68579620:G:A	50	100	0.99	0.3045
7:68579648:A:T	50	100	0.96	0.04067
7:68579661:T:C	50	100	0.99	0.366
7:68579766:A:G	50	100	0.99	0.4283
7:68579845:C:T	50	100	0.98	0.3007
7:68579878:C:G	50	100	0.99	0.07389
7:68579908:C:T	50	100	0.97	0.02524
7:68580012:G:A	50	100	0.96	0.03631
7:68580360:T:C	50	100	1	0.04775
7:68580393:T:C	50	100	0.95	0.0256
7:68580488:T:G	49	95.9	0.61	0.0207
7:68580610:T:G	50	98	0.98	0.14
7:68580631:A:G	49	98	0.98	0.1398
7:68580778:C:G	50	100	1	0.0256
7:68580807:G:T	50	98	0.98	0.1801
7:68580887:T:C	50	100	1	0.2591
7:68581197:T:G	50	100	1	0.3976
7:68581218:C:T	50	100	1	0.01471
7:68581660:C:T	50	100	1	0.1941
7:68581815:T:C	50	100	1	0.04793
7:68581842:C:T	50	100	1	0.02614
7:68581965:A:T	50	100	1	0.4521
7:68582191:A:G	50	100	1	0.1206
7:68582408:C:T	50	98	1	0.4523
7:68582435:C:T	50	98	1	0.3391
7:68582452:G:A	50	98	1	0.1158
7:68582467:T:A	50	100	1	0.04793
7:68582485:C:T	50	96	1	0.4523
7:68582521:G:A	50	100	1	0.02415
7:68582568:A:T	49	98	1	0.04793
7:68582684:G:A	49	100	1	0.1164
7:68582706:G:A	50	100	1	0.3391
7:68582784:C:T	50	100	1	0.1699
7:68582862:T:C	50	100	1	0.4523
7:68582920:T:C	50	100	1	0.4523
7:68583069:T:A	50	100	1	0.4523
7:68583291:C:T	50	100	1	0.4523
7:68583605:C:T	50	100	1	0.1222
7:68583674:C:A	50	100	1	0.3391
7:68583723:T:C	50	100	1	0.1378
7:68583808:C:T	50	100	1	0.4523
7:68583964:T:G	50	100	1	0.4523
7:68583966:C:T	50	100	1	0.4523
7:68583972:C:T	50	100	1	0.0541
7:68584040:T:A	50	100	1	0.01471
7:68584208:C:T	50	100	1	0.03776
7:68585132:A:G	50	100	1	0.4706
7:68585268:C:T	50	100	0.98	0.05102
7:68585426:G:A	50	100	1	0.04793
7:68585472:G:A	50	98	1	0.3391
7:68586004:G:A	50	100	0.97	0.0216
7:68586021:T:G	50	100	1	0.1443
7:68586193:C:T	50	100	1	0.3393
7:68586294:C:T	50	100	1	0.03776
7:68586725:A:G	50	100	1	0.1324
7:68586867:A:G	50	100	1	0.4704
7:68587242:G:T	50	100	1	0.01489
7:68587290:T:C	50	100	1	0.4702
7:68587291:G:A	50	100	1	0.1518
7:68587357:G:A	50	100	1	0.4702
7:68587541:G:A	50	100	1	0.1324
7:68587737:T:A	50	100	1	0.01489
7:68587782:G:C	50	100	0.99	0.05683
7:68587893:T:C	50	100	1	0.4702
7:68587894:C:G	50	100	1	0.1324
7:68587937:A:G	50	100	1	0.339
7:68587947:T:C	50	100	1	0.4704
7:68587984:C:T	50	100	1	0.04793
7:68588202:G:C	50	100	1	0.4702
7:68588468:C:T	50	100	1	0.07426
7:68588570:C:A	50	100	1	0.02415
7:68588658:C:A	50	100	1	0.3391
7:68588681:G:A	50	100	0.99	0.01543
7:68588740:G:A	50	100	1	0.02397
7:68588784:C:T	50	100	1	0.03776
7:68588934:C:T	50	100	0.99	0.4702
7:68589187:G:A	50	100	1	0.4702
7:68589327:T:C	50	100	1	0.06064
7:68589398:G:T	50	100	1	0.1442
7:68589523:G:A	50	100	1	0.05392
7:68589605:G:A	50	100	1	0.1518
7:68589850:G:A	50	100	1	0.1442
7:68589983:C:T	50	100	1	0.4702
7:68590027:C:A	50	100	1	0.4702
7:68590147:A:G	50	100	1	0.4702
7:68590334:T:G	50	100	1	0.01471
7:68590380:C:T	50	100	1	0.4702
7:68590697:C:T	50	100	1	0.4639
7:68590711:A:G	50	100	1	0.01471
7:68590990:T:A	50	100	1	0.4704
7:68591047:A:G	50	100	0.98	0.1407
7:68591240:G:A	50	100	0.96	0.0276
7:68591261:G:A	50	100	1	0.1892
7:68591264:A:G	50	100	1	0.1892
7:68591325:T:A	50	98	0.96	0.03885
7:68591483:A:G	50	100	1	0.1512
7:68591697:G:A	50	98	0.86	0.0118
7:68591757:C:T	50	100	1	0.03758
7:68591906:G:A	50	100	1	0.102
7:68592069:T:C	50	100	1	0.1897
7:68592087:C:T	50	100	1	0.0256
7:68592517:T:A	50	100	1	0.1385
7:68592938:C:A	50	100	1	0.05301
7:68592960:G:T	50	100	1	0.1899
7:68592996:A:G	50	100	1	0.03704
7:68593040:A:G	50	100	1	0.1155
7:68593115:C:T	50	100	1	0.3317
7:68593353:C:T	50	100	1	0.03758
7:68593621:G:A	50	100	1	0.3568
7:68593653:C:A	50	98	1	0.1901
7:68593900:C:T	50	100	1	0.03758
7:68593999:G:A	50	100	0.94	0.05338
7:68594080:C:T	50	96	0.95	0.06209
7:68594101:A:G	50	100	1	0.3322
7:68594384:T:G	50	98	1	0.09586
7:68594417:A:G	50	98	1	0.0935
7:68594485:C:T	50	98	1	0.02378
7:68594889:A:G	50	100	1	0.03776
7:68594894:G:A	50	100	1	0.215
7:68595201:G:A	50	98	1	0.08097
7:68595629:C:T	50	100	1	0.3655
7:68595630:G:A	50	100	1	0.01398
7:68595819:C:T	50	100	0.99	0.01852
7:68595820:A:G	50	100	1	0.1383
7:68595826:G:A	50	100	1	0.05882
7:68595828:C:T	50	98	1	0.08079
7:68595854:C:A	50	100	1	0.3384
7:68595897:T:C	50	100	1	0.1314
7:68595923:T:G	50	98	0.99	0.3068
7:68596228:G:C	50	100	1	0.01997
7:68596282:G:A	50	98	1	0.1661
7:68596510:A:T	50	98	1	0.1759
7:68596778:A:G	50	98	1	0.3589
7:68596792:G:A	50	100	0.99	0.3442
7:68596844:A:G	50	100	1	0.03976
7:68597560:G:A	50	100	1	0.03976
7:68597603:A:T	50	98	0.99	0.09386
7:68597633:G:A	50	100	1	0.01416
7:68597847:T:C	50	100	1	0.1618
7:68598205:G:A	50	100	1	0.01997
7:68598250:A:G	50	98	0.99	0.104
7:68598301:A:G	50	98	0.99	0.1614
7:68598439:G:A	50	100	1	0.06772
7:68598598:G:A	50	96	0.99	0.2213
7:68598812:T:G	50	100	0.99	0.01561
7:68598962:A:T	50	100	1	0.01852
7:68599069:A:C	50	98	0.99	0.1614
7:68599070:C:T	50	98	0.99	0.0935
7:68599204:T:A	50	98	0.99	0.104
7:68599608:C:T	50	100	0.99	0.0561
7:68599867:T:C	50	100	0.99	0.0216
7:68600282:G:A	50	100	1	0.07244
7:68600393:C:T	48	100	0.98	0.0561
7:68600593:C:T	50	100	0.99	0.07044
7:68600616:G:A	50	100	0.72	0.01888
7:68600736:A:C	50	98	0.97	0.1044
7:68601024:A:G	50	100	1	0.01416
7:68601115:A:G	50	98	0.98	0.3366
7:68601248:C:T	50	100	0.98	0.02142
7:68601278:G:A	50	98	0.96	0.112
7:68601386:G:A	50	98	0.98	0.4749
7:68601568:T:A	50	98	0.93	0.03504
7:68601741:C:T	50	94	0.94	0.2825
7:68601832:G:A	50	100	0.94	0.02378
7:68601944:G:A	50	100	0.94	0.02669
7:68602590:A:G	50	96	0.96	0.3299
7:68602798:C:G	50	100	1	0.01725
7:68602836:A:G	50	98	0.96	0.06518
7:68603139:A:G	50	100	1	0.01725
7:68603552:T:G	50	98	0.98	0.1053
7:68603707:T:C	50	100	1	0.01743
7:68603846:A:G	50	98	0.98	0.3272
7:68603903:T:C	50	98	0.99	0.2075
7:68604041:T:C	50	100	0.96	0.216
7:68604861:A:G	50	100	0.97	0.01888
7:68605052:C:T	50	100	0.98	0.4061
7:68605117:A:G	50	100	0.98	0.1509
7:68605668:G:C	50	100	0.98	0.0158
7:68605880:G:A	50	100	1	0.02487
7:68605932:C:T	50	98	0.99	0.2062
7:68606017:T:C	49	98	0.88	0.0216
7:68606121:C:A	50	98	0.98	0.3264
7:68606125:C:T	50	100	0.96	0.01797
7:68606521:G:A	50	98	0.98	0.3263
7:68606813:T:C	50	98	0.98	0.3319
7:68607548:A:G	50	100	0.99	0.2081
7:68607831:G:A	50	98	0.96	0.218
7:68608035:G:C	50	100	0.99	0.1469
7:68608403:A:G	50	100	0.95	0.2177
7:68608929:T:A	50	100	0.99	0.1503
7:68609858:A:G	50	98	0.99	0.0207
7:68610068:A:T	50	100	0.99	0.01543
7:68612002:G:A	50	100	1	0.165
7:68612761:A:G	50	100	0.98	0.06118
7:68612969:T:C	50	100	0.98	0.07208
7:68613441:G:A	50	100	0.98	0.03377
7:68613723:C:T	50	100	0.99	0.1137
7:68614148:T:C	50	100	1	0.2377
7:68614711:C:T	50	100	0.99	0.02487
7:68614932:C:T	50	100	1	0.3428
7:68615343:A:T	50	100	0.99	0.08243
7:68615362:G:C	50	100	0.99	0.08243
7:68615558:C:T	50	100	0.99	0.03395
7:68615584:G:A	50	100	1	0.2035
7:68615728:C:T	50	100	1	0.01616
7:68615941:A:G	50	100	0.98	0.05501
7:68616096:G:A	50	100	0.83	0.01525
7:68616250:A:G	50	100	1	0.1614
7:68616292:G:A	50	100	0.99	0.03377
7:68616489:T:C	50	100	1	0.3145
7:68616506:C:T	50	100	0.99	0.03359
7:68616544:G:T	50	100	0.99	0.03359
7:68616718:T:G	50	100	0.96	0.08243
7:68616882:C:T	50	100	1	0.1656
7:68617032:G:A	50	100	0.98	0.03704
7:68617322:G:C	50	100	1	0.0158
7:68617557:G:A	50	100	0.99	0.0719
7:68617876:T:C	50	100	0.99	0.1182
7:68618085:G:A	49	98	1	0.2987
7:68618287:C:T	46	100	1	0.1656
7:68618395:G:T	50	98	0.99	0.114
7:68618581:A:G	50	100	1	0.4043
7:68618598:C:T	50	100	1	0.2987
7:68618675:C:T	50	98	0.99	0.114
7:68619039:T:G	50	100	1	0.3936
7:68619417:G:A	50	98	0.78	0.01162
7:68620344:C:T	50	100	0.99	0.07208
7:68620610:G:A	50	100	1	0.2208
7:68620805:T:C	50	98	1	0.4808
7:68621236:A:T	50	100	1	0.1654
7:68621668:T:C	50	100	1	0.1654
7:68621990:G:A	50	100	0.99	0.07171
7:68622512:A:T	50	100	0.97	0.01616
7:68622740:A:T	50	100	1	0.366
7:68622866:T:C	50	100	0.99	0.05991
7:68622955:T:C	50	100	1	0.1654
7:68622980:G:A	50	100	0.99	0.1113
7:68623146:A:G	50	100	1	0.1935
7:68623151:C:T	50	100	1	0.366
7:68623711:C:T	50	100	0.98	0.03486
7:68623982:A:G	50	100	1	0.02342
7:68624879:G:A	50	100	0.92	0.0138
7:68625238:C:T	50	98	1	0.2155
7:68625321:G:A	50	100	0.98	0.1895
7:68625358:C:T	50	98	1	0.2155
7:68625582:G:A	50	100	0.99	0.05864
7:68625738:A:G	50	100	0.99	0.06772
7:68625842:T:C	50	100	1	0.2491
7:68626887:A:G	50	100	1	0.0138
7:68627032:C:T	50	100	0.98	0.1641
7:68627084:C:A	50	100	1	0.01362
7:68627461:C:G	50	100	1	0.06518
7:68627486:A:G	50	100	0.99	0.2569
7:68628648:G:A	50	100	0.98	0.1683
7:68628719:C:T	50	100	0.99	0.03105
7:68628802:A:G	50	100	1	0.06718
7:68628839:C:T	50	100	0.99	0.3088
7:68628939:A:G	50	100	0.99	0.3164
7:68628985:G:A	50	100	1	0.01344
7:68629048:G:T	50	100	0.74	0.01289
7:68629050:T:C	50	100	1	0.01779
7:68629338:T:C	50	100	0.99	0.01598
7:68629431:G:A	50	100	0.97	0.04739
7:68629596:T:C	50	98	0.98	0.122
7:68629645:A:G	50	98	0.99	0.08261
7:68629836:G:T	50	100	1	0.03286
7:68629898:T:G	50	100	0.93	0.0463
7:68629948:T:C	49	95.9	0.97	0.3658
7:68630010:T:C	50	100	1	0.0158
7:68630277:C:T	50	100	1	0.01362
7:68631325:C:T	50	100	0.98	0.1476
7:68631603:G:A	50	100	1	0.02705
7:68631657:C:T	50	100	0.98	0.148
7:68631849:C:A	50	100	0.97	0.06572
7:68633276:A:T	49	98	0.99	0.2958
7:68633425:G:C	50	100	1	0.05428
7:68633489:C:G	50	100	1	0.03214
7:68633490:C:A	50	100	1	0.03214
7:68633978:C:T	50	100	0.97	0.0138
7:68633986:C:T	50	100	1	0.05447
7:68634264:G:A	50	100	0.99	0.06899
7:68634338:G:A	50	100	0.96	0.06554
7:68634480:A:G	50	100	1	0.02887
7:68634497:T:A	50	100	1	0.01688
7:68634510:C:G	50	98	1	0.1376
7:68634596:G:A	50	100	1	0.03214
7:68634726:A:G	50	100	0.96	0.01997
7:68635058:G:A	50	100	0.97	0.06554
7:68635510:T:C	50	98	1	0.2959
7:68635610:T:G	50	98	1	0.1986
7:68635729:G:A	50	100	1	0.02723
7:68635996:A:C	50	100	0.99	0.01834
7:68636136:G:A	50	100	0.99	0.1362
7:68636190:A:G	50	100	1	0.01725
7:68636293:C:A	50	100	1	0.1808
7:68636411:T:C	50	100	1	0.01725
7:68636455:C:T	50	98	1	0.01725
7:68636595:C:T	50	100	0.99	0.05537
7:68637817:A:G	50	98	1	0.01725
7:68637833:T:C	50	96	1	0.1376
7:68637873:G:A	50	100	1	0.01816
7:68637953:G:A	50	100	1	0.06173
7:68638376:T:C	50	100	1	0.04521
7:68638476:A:G	50	100	0.89	0.03032
7:68638648:G:T	50	100	0.96	0.02705
7:68638943:A:C	50	98	1	0.1363
7:68639061:A:C	50	100	1	0.02705
7:68639201:C:T	50	98	1	0.4354
7:68639251:G:A	50	100	1	0.02723
7:68639580:T:C	50	100	0.99	0.1387
7:68639817:A:G	50	100	1	0.02705
7:68639974:A:T	50	100	1	0.01725
7:68639999:C:T	50	100	1	0.01797
7:68641153:G:A	50	100	0.91	0.01652
7:68641432:G:A	50	100	1	0.06209
7:68641549:C:A	47	100	1	0.02887
7:68641563:T:A	48	97.9	1	0.01725
7:68641802:A:G	50	100	0.97	0.1284
7:68641936:T:C	50	100	1	0.06209
7:68642177:T:A	50	100	1	0.03214
7:68642990:A:C	50	100	0.93	0.0167
7:68643874:C:T	50	100	1	0.02887
7:68643928:G:A	50	100	1	0.06245
7:68643963:A:G	50	100	1	0.05447
7:68644757:G:A	50	98	0.88	0.04339
7:68644793:T:C	50	100	1	0.4354
7:68644794:G:A	50	100	1	0.4762
7:68645240:C:T	50	100	0.98	0.01216
7:68645611:C:A	50	100	1	0.06191
7:68645614:C:T	50	100	1	0.02887
7:68645635:G:C	50	98	0.98	0.2958
7:68646074:C:T	50	98	0.98	0.1491
7:68646460:C:T	50	100	1	0.1491
7:68646468:T:C	50	98	1	0.01688
7:68646619:T:C	50	100	1	0.02052
7:68647434:C:G	50	100	0.98	0.03214
7:68647437:C:T	50	100	1	0.01816
7:68647455:A:C	50	100	1	0.01924
7:68648137:G:T	50	100	1	0.01816
7:68648265:T:C	50	100	1	0.01834
7:68648673:G:A	50	98	1	0.345
7:68648867:G:C	50	98	0.98	0.05247
7:68649282:C:A	50	100	1	0.06155
7:68649293:G:C	50	100	1	0.01688
7:68649863:A:G	50	100	0.99	0.05156
7:68650130:A:T	50	100	0.97	0.01198
7:68650384:T:C	50	100	1	0.0216
7:68651637:G:T	50	100	0.99	0.02905
7:68651666:T:C	50	100	1	0.1805
7:68651745:A:T	46	91.3	0.99	0.3575
7:68651844:C:G	50	100	0.97	0.03268
7:68652471:C:A	45	97.8	1	0.0187
7:68652832:C:T	50	98	0.98	0.1452
7:68652838:C:G	50	100	0.98	0.06972
7:68652967:G:T	50	100	1	0.01688
7:68653240:G:T	50	100	0.99	0.05537
7:68653330:C:T	50	100	0.99	0.1293
7:68653491:A:G	50	100	0.96	0.01652
7:68653548:A:G	50	100	0.99	0.1714
7:68653631:C:T	50	100	1	0.02142
7:68653669:T:C	50	100	1	0.02905
7:68653968:C:A	50	100	0.99	0.07389
7:68654110:A:C	50	100	0.99	0.1452
7:68654185:A:C	50	100	1	0.01725
7:68654497:A:G	50	100	1	0.02378
7:68654609:C:T	50	100	0.99	0.146
7:68655094:A:C	49	100	0.76	0.02596
7:68655678:A:G	50	100	1	0.01761
7:68655688:A:G	50	100	0.96	0.0236
7:68655855:T:C	50	100	1	0.01598
7:68655932:G:A	50	100	1	0.02342
7:68655963:C:T	50	100	1	0.02088
7:68656221:C:T	50	100	0.98	0.02669
7:68656625:G:A	50	100	0.89	0.02923
7:68656640:C:A	50	100	1	0.01779
7:68656791:A:G	50	100	1	0.07426
7:68656855:G:A	50	100	1	0.0158
7:68657155:C:G	50	98	0.93	0.03177
7:68657866:T:C	50	100	1	0.4334
7:68657887:A:G	50	100	0.98	0.1391
7:68657934:G:C	50	100	0.99	0.1796
7:68658220:A:C	50	100	1	0.01834
7:68658319:C:T	50	100	0.98	0.02905
7:68658386:T:C	50	98	0.85	0.01688
7:68658676:T:G	50	100	1	0.01688
7:68658718:G:A	50	98	0.94	0.01398
7:68658883:C:T	50	98	0.98	0.01707
7:68658972:T:C	50	100	1	0.1837
7:68659308:C:T	50	100	0.98	0.1518
7:68659343:C:T	50	100	0.99	0.01852
7:68659541:C:T	50	100	0.95	0.01507
7:68659627:A:T	50	98	0.96	0.05991
7:68659686:C:T	50	100	1	0.05646
7:68659689:C:T	50	100	1	0.03268
7:68659865:G:T	50	100	1	0.01852
7:68659962:G:A	50	98	0.99	0.3442
7:68659969:A:G	50	100	0.98	0.0216
7:68660394:C:T	50	100	0.99	0.146
7:68660408:A:G	50	100	0.97	0.02905
7:68660416:T:G	50	94	0.96	0.1501
7:68660693:G:A	50	100	1	0.0167
7:68661025:T:A	50	100	0.91	0.02269
7:68661391:T:C	50	100	0.89	0.02887
7:68661419:G:A	50	100	0.89	0.01852
7:68662010:A:C	50	100	0.92	0.05901
7:68662068:G:A	50	100	0.9	0.07262
7:68662259:G:A	50	100	0.9	0.07262
7:68662344:A:G	50	98	0.83	0.05483
7:68662363:C:T	50	98	0.95	0.03268
7:68662668:G:A	50	96	0.88	0.1932
7:68662829:G:A	49	100	0.8	0.04412
7:68662930:G:A	50	100	0.92	0.03377
7:68662935:G:A	50	92	0.83	0.08279
7:68662967:A:G	50	100	0.83	0.01017
7:68663226:A:C	50	96	0.91	0.08606
7:68663243:T:A	50	96	0.95	0.3756
7:68663729:T:C	50	100	0.96	0.3814
7:68663732:C:T	50	100	0.97	0.2102
7:68663762:A:G	50	100	0.97	0.221
7:68663763:T:G	50	100	0.98	0.218
7:68664066:G:A	50	96	0.86	0.1767
7:68664098:T:C	49	95.9	0.87	0.1612
7:68664293:T:A	50	100	0.98	0.2616
7:68665142:C:T	50	100	1	0.02941
7:68665382:C:T	50	100	1	0.02197
7:68665550:G:C	50	100	1	0.02197
7:68665611:A:T	50	100	1	0.02197
7:68666904:A:G	50	100	0.95	0.05138
7:68666988:T:C	50	100	0.99	0.2574
7:68667041:A:G	50	96	0.95	0.2444
7:68667122:G:A	50	100	0.9	0.07843
7:68667216:T:G	50	90	0.94	0.2298
7:68667222:A:T	50	86	0.92	0.3083
7:68667225:T:A	50	98	0.94	0.05301
7:68667283:C:T	50	100	0.99	0.1924
7:68667591:G:A	50	100	0.99	0.266
7:68668669:G:A	50	100	1	0.07607
7:68668861:A:G	50	100	1	0.01126
7:68668926:C:T	50	100	1	0.1926
7:68668931:T:G	50	100	0.97	0.03504
7:68669359:C:T	50	100	0.83	0.01852
7:68669574:G:A	50	100	1	0.06481
7:68669875:G:T	50	100	1	0.02197
7:68670188:G:A	50	100	1	0.02197
7:68670465:G:A	50	100	0.97	0.01235
7:68670506:T:C	50	98	0.95	0.1403
7:68670508:C:T	50	100	1	0.02977
7:68670639:A:G	50	100	1	0.2692
7:68670727:G:A	50	100	0.96	0.01688
7:68670753:A:G	50	100	1	0.06481
7:68670898:T:C	50	100	1	0.06481
7:68671156:C:G	50	100	1	0.06481
7:68671287:G:A	50	100	1	0.193
7:68671520:C:T	50	100	1	0.06481
7:68672136:G:T	49	100	1	0.3057
7:68672472:C:T	50	100	1	0.07389
7:68672915:T:C	50	100	1	0.01107
7:68673066:A:G	50	100	1	0.3041
7:68673580:C:T	50	100	1	0.07389
7:68673589:C:T	50	100	1	0.07389
7:68673631:A:C	50	100	1	0.07698
7:68673769:C:T	49	100	1	0.1923
7:68674018:C:A	50	100	1	0.03395
7:68674315:A:G	50	100	1	0.2614
7:68674416:A:G	50	98	0.94	0.1756
7:68674463:G:A	50	100	1	0.02996
7:68674494:C:T	50	100	1	0.02996
7:68675415:G:T	50	100	1	0.05973
7:68675775:T:C	50	100	1	0.05973
7:68676542:A:C	50	100	1	0.06082
7:68676617:A:T	50	98	0.96	0.01035
7:68676635:C:T	50	100	1	0.02996
7:68676701:T:C	50	100	1	0.06082
7:68676948:C:T	50	100	1	0.06082
7:68677373:A:T	50	100	1	0.1932
7:68677478:A:C	50	100	1	0.02233
7:68677517:T:C	50	100	1	0.06082
7:68677566:C:A	50	100	0.86	0.03486
7:68677567:G:A	50	100	1	0.03014
7:68677748:T:C	50	100	1	0.06391
7:68677913:A:T	50	100	1	0.05955
7:68677916:A:C	48	97.9	1	0.02233
7:68677935:C:T	50	100	1	0.02996
7:68678850:T:C	50	100	1	0.063
7:68678895:A:G	48	81.2	0.98	0.3626
7:68678897:A:G	48	97.9	0.98	0.01362
7:68678956:T:C	50	100	1	0.02996
7:68679204:C:T	50	100	1	0.02959
7:68679434:T:A	50	100	0.95	0.1636
7:68679485:A:G	50	100	1	0.01107
7:68679806:C:T	50	100	1	0.02179
7:68680176:G:T	50	98	1	0.01471
7:68680615:T:C	50	100	1	0.01216
7:68681067:C:T	50	98	0.99	0.01216
7:68681070:T:C	50	100	1	0.02342
7:68681096:T:C	50	100	1	0.0118
7:68681161:T:C	50	100	0.99	0.376
7:68681386:A:G	50	100	1	0.0305
7:68681441:C:G	50	96	0.98	0.04775
7:68681456:G:A	50	100	0.93	0.0305
7:68681458:T:C	50	100	0.97	0.06736
7:68681518:T:G	50	100	1	0.2184
7:68681546:T:C	50	96	0.92	0.02923
7:68681637:C:T	50	100	0.97	0.01017
7:68681649:T:C	50	100	1	0.01053
7:68682111:T:G	50	100	1	0.01107
7:68682293:C:T	50	100	0.99	0.02197
7:68682460:T:G	50	100	1	0.0305
7:68682523:G:A	50	100	1	0.2104
7:68682784:C:G	50	100	1	0.0305
7:68682915:T:C	50	100	1	0.0305
7:68682991:C:A	50	100	1	0.07861
7:68683171:C:T	50	100	0.98	0.01525
7:68683535:G:A	50	100	1	0.07099
7:68684100:G:A	50	100	0.99	0.2694
7:68684214:C:T	50	100	0.97	0.03014
7:68684251:T:A	40	100	0.97	0.02705
7:68684419:C:T	50	100	1	0.01053
7:68684502:A:G	50	100	1	0.2689
7:68684895:G:C	50	100	1	0.07516
7:68684928:G:A	50	100	1	0.3844
7:68684945:G:T	50	100	1	0.03903
7:68685298:A:C	50	100	1	0.03195
7:68685542:G:A	50	100	1	0.03214
7:68685582:A:C	50	100	1	0.07171
7:68685622:C:A	50	100	1	0.0216
7:68685625:G:T	50	100	1	0.03105
7:68685828:C:T	50	100	1	0.03195
7:68685849:C:T	50	100	1	0.2393
7:68685972:A:G	50	100	1	0.3845
7:68686270:G:A	50	100	1	0.03014
7:68686689:G:A	50	100	1	0.02233
7:68686810:G:A	50	100	1	0.03195
7:68686845:T:G	50	100	1	0.03195
7:68687048:G:A	50	100	1	0.03195
7:68687060:A:G	50	100	1	0.03195
7:68687089:G:A	50	100	1	0.03195
7:68687287:G:A	50	100	1	0.2398
7:68687347:C:T	50	100	1	0.1088
7:68687590:G:A	50	100	1	0.03195
7:68687871:A:G	50	100	1	0.03195
7:68687930:C:T	50	100	0.93	0.0443
7:68688325:C:T	50	100	1	0.03195
7:68688482:A:G	50	100	1	0.03195
7:68688490:G:A	50	100	1	0.03195
7:68688625:C:T	50	100	1	0.03195
7:68688648:G:A	50	100	1	0.03195
7:68688760:C:T	50	100	1	0.03195
7:68688803:C:T	50	100	1	0.1124
7:68688814:A:C	50	100	1	0.3882
7:68688847:T:C	50	100	1	0.0325
7:68688988:C:T	50	100	1	0.03195
7:68689107:G:C	50	100	1	0.01107
7:68689274:T:C	50	100	1	0.03195
7:68689394:A:G	50	100	1	0.03195
7:68689506:C:T	50	100	1	0.03195
7:68689590:G:C	50	100	1	0.01107
7:68689759:T:A	50	100	1	0.1097
7:68689964:G:A	50	100	1	0.2718
7:68690195:G:A	50	100	1	0.0236
7:68690325:T:G	50	100	0.99	0.2119
7:68690679:G:C	50	100	1	0.07662
7:68691140:G:A	48	100	1	0.02179
7:68691280:G:A	50	100	0.92	0.08134
7:68691301:C:T	50	100	1	0.03195
7:68691402:T:A	50	100	1	0.03195
7:68691577:G:A	50	100	1	0.2727
7:68691645:T:G	50	100	1	0.03994
7:68691665:C:A	50	100	1	0.02197
7:68691702:T:C	50	100	1	0.3827
7:68691782:C:A	50	98	1	0.2827
7:68692258:G:A	50	98	0.93	0.04793
7:68692512:T:G	50	100	1	0.3063
7:68692979:T:C	50	100	1	0.3844
7:68693197:A:G	50	100	1	0.03268
7:68693359:C:A	50	100	1	0.3007
7:68693498:T:C	50	100	1	0.01035
7:68693602:A:G	50	100	1	0.03159
7:68693777:A:T	50	100	1	0.268
7:68693927:A:G	50	100	1	0.3005
7:68694003:G:A	50	100	1	0.03341
7:68694605:G:T	50	100	1	0.3789
7:68694768:C:T	50	100	1	0.07807
7:68694785:C:A	50	100	0.99	0.2997
7:68694841:C:T	50	100	1	0.03159
7:68695170:C:T	50	100	0.99	0.3119
7:68695202:A:G	50	100	0.99	0.04611
7:68695227:C:A	50	100	0.99	0.0394
7:68695307:T:A	50	100	0.99	0.2676
7:68695410:G:A	50	100	0.98	0.2375
7:68695558:A:G	50	96	0.96	0.1737
7:68695585:A:G	50	100	0.99	0.03141
7:68695669:G:T	50	100	0.98	0.02197
7:68696033:C:A	50	96	0.93	0.02832
7:68696913:A:G	50	100	0.98	0.2997
7:68697370:T:C	50	98	0.91	0.0472
7:68697413:G:A	50	100	0.93	0.03105
7:68697589:G:A	50	100	0.99	0.3344
7:68697640:C:T	50	100	0.98	0.2111
7:68698042:G:T	50	98	0.82	0.03286
7:68698051:A:T	50	96	0.96	0.3126
7:68698052:A:C	50	98	0.94	0.2997
7:68698131:G:T	50	100	0.97	0.07771
7:68698421:A:G	50	98	0.99	0.3869
7:68698446:G:A	50	98	0.99	0.3337
7:68698570:G:A	50	100	0.99	0.02269
7:68698576:G:T	50	100	0.99	0.05301
7:68698579:C:T	50	98	0.98	0.0216
7:68699166:C:A	50	98	0.83	0.06028
7:68699168:C:A	50	92	0.94	0.3335
7:68699324:T:A	50	100	0.99	0.03522
7:68699374:C:A	50	100	0.99	0.03522
7:68699404:G:C	50	100	0.98	0.1028
7:68699507:C:T	50	100	0.99	0.04158
7:68699550:G:A	50	100	1	0.03686
7:68699609:A:G	50	100	0.99	0.02923
7:68700185:T:G	50	100	1	0.01162
7:68700289:G:A	50	100	1	0.03377
7:68700370:G:A	50	100	1	0.03377
7:68700408:G:A	50	100	0.97	0.09768
7:68700438:T:C	50	100	0.85	0.01162
7:68700484:G:C	50	100	1	0.02741
7:68700489:C:T	50	100	0.97	0.01834
7:68700522:A:G	50	100	0.98	0.1013
7:68700586:A:T	50	100	1	0.02052
7:68701126:A:G	50	100	0.96	0.1091
7:68701230:G:C	50	100	0.98	0.07571
7:68701283:C:T	50	100	0.99	0.2694
7:68701321:G:T	50	100	0.99	0.2696
7:68701560:T:C	50	100	0.98	0.2259
7:68701603:A:C	50	100	1	0.26
7:68701733:C:G	50	100	1	0.2876
7:68701838:G:A	50	100	1	0.2663
7:68701862:A:G	50	100	1	0.2255
7:68701920:G:A	50	100	1	0.2663
7:68701986:A:G	50	100	1	0.2665
7:68702260:T:C	50	100	1	0.0216
7:68702300:C:T	50	100	1	0.2667
7:68702414:C:A	50	100	1	0.2665
7:68702429:A:G	50	100	1	0.2665
7:68702665:G:A	50	100	0.98	0.2928
7:68702787:G:A	50	100	1	0.2466
7:68702873:G:A	50	98	1	0.2393
7:68702884:C:A	49	98	1	0.02052
7:68703096:C:T	49	100	1	0.2883
7:68703159:T:C	48	89.6	0.87	0.1826
7:68703234:A:C	50	100	1	0.2456
7:68703414:C:T	50	100	0.97	0.04212
7:68703415:G:A	50	98	1	0.2464
7:68703840:T:C	50	100	1	0.2524
7:68704184:C:T	50	100	0.99	0.02142
7:68704207:C:G	50	100	1	0.2266
7:68704254:C:T	50	100	0.99	0.1988
7:68704423:G:A	50	100	1	0.2534
7:68704595:A:T	50	100	1	0.3092
7:68704736:C:T	50	98	1	0.3095
7:68704829:T:A	50	100	1	0.3092
7:68705071:A:C	50	100	1	0.3455
7:68705083:A:G	50	100	1	0.3092
7:68705134:C:T	50	100	1	0.01997
7:68705279:C:T	50	100	0.86	0.0118
7:68705435:C:T	50	100	1	0.02052
7:68705481:A:C	50	100	1	0.3095
7:68705482:G:A	50	100	1	0.02052
7:68705720:G:A	50	100	1	0.3094
7:68705735:A:T	50	100	1	0.3094
7:68705892:C:T	50	100	1	0.226
7:68705944:T:C	50	100	1	0.3094
7:68706087:G:A	50	100	1	0.2398
7:68706173:A:G	50	100	1	0.3094
7:68706271:G:A	50	100	1	0.3094
7:68706274:C:T	50	100	1	0.3094
7:68706306:C:T	50	100	1	0.3094
7:68706527:G:A	50	100	1	0.03631
7:68706538:C:T	50	100	0.99	0.03631
7:68706575:A:G	50	100	0.97	0.01525
7:68706877:C:T	50	100	0.98	0.02052
7:68707026:A:G	49	85.7	0.67	0.01471
7:68707029:A:G	49	91.8	0.98	0.06754
7:68707609:G:C	50	100	1	0.02397
7:68707749:G:A	50	100	1	0.2269
7:68708076:G:A	50	100	1	0.02052
7:68708433:G:A	50	100	1	0.09913
7:68708648:A:T	50	100	1	0.09913
7:68708797:G:A	50	100	1	0.09913
7:68708880:C:T	50	100	0.98	0.01598
7:68709080:A:G	50	100	1	0.09913
7:68709333:C:T	50	100	1	0.3333
7:68709349:C:T	50	100	1	0.09967
7:68709394:A:C	50	100	1	0.09949
7:68709508:A:G	50	100	0.98	0.02088
7:68709527:C:G	50	100	1	0.09459
7:68709788:T:C	50	100	1	0.09949
7:68710028:T:C	50	100	0.95	0.02524
7:68710182:C:T	50	100	0.97	0.02088
7:68710223:G:A	50	100	1	0.09931
7:68710268:G:A	50	100	0.98	0.09931
7:68710512:A:C	50	100	1	0.03613
7:68710612:T:G	50	100	1	0.09931
7:68710689:C:T	50	100	1	0.09931
7:68710692:G:A	50	100	1	0.1944
7:68710699:C:T	50	100	1	0.02015
7:68711082:T:C	50	100	1	0.09931
7:68711118:C:T	50	100	1	0.09931
7:68711338:C:G	50	100	1	0.102
7:68711460:C:A	50	100	1	0.297
7:68711591:A:T	50	100	0.99	0.102
7:68711645:G:A	49	98	0.99	0.02142
7:68711747:G:C	50	100	0.99	0.102
7:68711793:G:A	50	100	0.99	0.1022
7:68712146:C:A	50	100	0.99	0.102
7:68712265:T:C	50	100	0.89	0.02015
7:68712266:T:C	50	100	0.89	0.05047
7:68712344:T:G	50	100	0.99	0.102
7:68712345:T:C	50	100	0.99	0.1022
7:68712353:T:C	50	100	0.99	0.09005
7:68712414:T:A	50	100	0.99	0.102
7:68712516:C:T	50	100	0.91	0.05392
7:68712527:G:A	50	100	0.99	0.102
7:68712592:G:A	50	100	0.99	0.102
7:68712745:G:A	50	100	0.99	0.102
7:68712758:A:G	50	100	0.99	0.02142
7:68712812:C:T	50	100	1	0.01307
7:68712827:T:G	50	100	0.99	0.102
7:68712829:T:C	50	100	1	0.01997
7:68712862:T:G	50	100	0.99	0.102
7:68713018:A:G	50	100	0.99	0.102
7:68713149:C:T	50	100	0.95	0.01398
7:68713383:C:T	50	100	0.99	0.102
7:68713411:G:A	50	100	0.99	0.05047
7:68713650:C:G	50	100	1	0.01053
7:68713662:C:T	50	100	1	0.02015
7:68713723:C:A	50	100	0.99	0.1024
7:68713765:T:C	50	100	0.99	0.1024
7:68713768:C:A	50	100	0.99	0.1024
7:68713835:C:G	50	100	0.98	0.1024
7:68713839:A:C	50	100	0.99	0.09713
7:68713855:G:C	50	100	1	0.01053
7:68713866:A:G	50	100	0.99	0.1024
7:68713959:G:A	50	100	0.97	0.03976
7:68714000:A:G	50	100	0.99	0.1024
7:68714174:C:T	50	100	1	0.01035
7:68714222:A:C	50	100	0.97	0.1024
7:68714400:G:C	50	100	1	0.1026
7:68714442:T:C	50	100	0.98	0.1029
7:68714650:G:T	50	100	0.98	0.02251
7:68714726:T:C	50	100	1	0.1026
7:68714766:C:A	50	100	1	0.1026
7:68715047:A:G	50	100	1	0.1031
7:68715051:G:A	50	100	1	0.1028
7:68715101:G:A	50	100	1	0.01289
7:68715106:G:A	50	100	1	0.1028
7:68715229:C:T	50	100	0.93	0.01162
7:68715230:T:G	50	100	0.93	0.01144
7:68715234:C:T	50	100	0.95	0.06028
7:68715235:T:G	50	100	0.95	0.06028
7:68715240:T:A	50	100	0.97	0.0236
7:68715245:T:A	50	100	1	0.08805
7:68715250:T:A	50	100	0.98	0.07662
7:68715254:T:C	50	100	0.98	0.0541
7:68715255:G:A	50	100	0.96	0.05483
7:68715259:A:C	49	100	0.94	0.06663
7:68715265:A:T	50	100	0.99	0.07662
7:68715270:A:T	50	100	1	0.08932
7:68715279:C:T	50	96	0.95	0.1249
7:68715434:C:T	50	100	1	0.0138
7:68715467:C:A	50	100	1	0.1026
7:68715488:G:A	50	100	1	0.1024
7:68715560:A:G	50	100	1	0.1026
7:68715570:G:A	50	100	1	0.1026
7:68715582:G:T	50	100	1	0.1026
7:68715697:G:A	50	100	0.98	0.07607
7:68715725:C:A	50	100	1	0.1028
7:68715726:T:C	49	100	1	0.1029
7:68715940:T:C	50	100	1	0.1022
7:68716012:C:T	50	100	1	0.3166
7:68716027:G:A	50	100	1	0.321
7:68716048:A:G	50	100	1	0.3212
7:68716208:A:G	50	100	1	0.321
7:68716492:C:A	50	100	1	0.3155
7:68716501:T:C	50	100	1	0.3155
7:68716502:C:T	50	100	1	0.3155
7:68716527:G:T	50	100	1	0.3155
7:68716543:A:T	50	100	1	0.3215
7:68716705:A:G	50	100	1	0.3393
7:68716942:C:G	50	100	1	0.3233
7:68716989:G:A	50	100	1	0.3326
7:68717035:A:T	50	100	1	0.3243
7:68717123:A:G	50	100	1	0.2625
7:68717161:T:G	50	100	1	0.3244
7:68717187:C:G	50	100	1	0.0216
7:68717218:T:C	50	100	1	0.3244
7:68717260:T:C	50	100	0.99	0.3243
7:68717288:G:C	50	100	1	0.3244
7:68717302:A:G	50	100	1	0.3244
7:68717315:A:C	50	100	1	0.3244
7:68717627:G:A	50	100	1	0.3246
7:68717650:C:G	50	100	1	0.3379
7:68717685:C:T	50	100	1	0.04012
7:68717694:G:T	50	100	1	0.3244
7:68717737:G:A	50	100	1	0.0216
7:68717989:A:G	50	100	0.94	0.01525
7:68718275:C:T	50	100	1	0.01053
7:68718689:C:T	50	100	1	0.3246
7:68719079:C:T	50	100	1	0.01471
7:68719117:G:A	50	100	0.92	0.01362
7:68719145:C:G	50	100	1	0.325
7:68719219:T:C	50	100	1	0.325
7:68719266:T:C	50	100	1	0.3248
7:68719398:T:C	50	100	1	0.0216
7:68719429:C:G	50	100	1	0.3248
7:68719430:T:A	50	100	1	0.3248
7:68719447:A:T	50	100	1	0.3248
7:68719547:A:G	50	100	1	0.3248
7:68719735:G:A	50	100	1	0.3248
7:68719771:G:C	50	100	1	0.3248
7:68719803:A:C	50	100	1	0.3468
7:68719846:C:T	50	100	0.99	0.319
7:68720014:G:A	50	100	0.98	0.132
7:68720071:T:C	50	100	1	0.3248
7:68720141:C:T	50	100	1	0.3312
7:68720142:G:A	50	100	1	0.325
7:68720277:T:C	50	100	1	0.3248
7:68720507:A:C	50	100	1	0.3248
7:68720612:G:A	50	100	1	0.325
7:68720651:C:T	50	100	1	0.04575
7:68720653:C:T	50	100	1	0.1908
7:68720824:C:T	50	100	1	0.01307
7:68721047:A:C	50	100	1	0.3248
7:68721308:G:A	50	100	1	0.3244
7:68721377:G:A	50	100	1	0.3246
7:68721461:A:G	50	100	1	0.3246
7:68721472:T:A	50	100	1	0.3244
7:68721513:G:A	50	100	1	0.3244
7:68721710:C:A	50	100	1	0.3244
7:68721874:C:T	50	100	1	0.02197
7:68721980:C:T	50	100	1	0.3244
7:68722348:C:T	50	100	1	0.3244
7:68722350:A:T	50	100	1	0.3246
7:68722358:G:A	50	100	1	0.3246
7:68722415:A:G	50	100	1	0.3246
7:68722625:G:A	50	100	1	0.3246
7:68722664:G:T	50	100	1	0.3246
7:68722714:A:C	50	100	1	0.03994
7:68722832:C:T	50	100	0.98	0.3244
7:68722940:A:G	50	100	1	0.3246
7:68722959:T:C	50	100	1	0.3141
7:68722969:A:G	50	100	1	0.3244
7:68723207:C:T	50	100	1	0.01344
7:68723285:A:G	50	100	1	0.3244
7:68723332:G:A	50	100	1	0.0236
7:68723384:A:G	50	100	1	0.02142
7:68723389:A:C	50	100	1	0.3244
7:68723528:T:C	49	100	1	0.3246
7:68723576:G:C	50	100	1	0.3244
7:68723633:T:C	50	100	1	0.3244
7:68723814:C:T	50	100	1	0.02142
7:68723886:T:C	50	100	1	0.3246
7:68724053:T:C	50	100	1	0.3244
7:68724118:C:T	50	100	1	0.3246
7:68724151:A:G	50	100	1	0.284
7:68724160:C:T	50	98	1	0.3243
7:68724283:A:C	50	100	1	0.3241
7:68724330:G:A	50	100	1	0.2838
7:68724378:G:A	50	100	1	0.3243
7:68724394:A:G	50	100	1	0.3241
7:68724430:A:T	50	100	1	0.3239
7:68724449:C:T	50	100	1	0.2623
7:68724492:A:C	50	100	1	0.3241
7:68724525:A:G	50	100	0.94	0.02142
7:68724603:T:C	50	100	1	0.3239
7:68724729:G:A	50	100	1	0.3253
7:68724764:A:G	50	100	1	0.3373
7:68725006:A:G	50	100	1	0.02215
7:68725465:T:G	50	100	1	0.3366
7:68725768:C:T	50	98	0.91	0.01271
7:68725848:T:C	50	100	1	0.03976
7:68725911:T:C	50	96	0.94	0.03105
7:68726010:G:A	50	100	0.99	0.0207
7:68726165:G:A	50	100	0.99	0.02215
7:68726277:T:C	50	100	1	0.303
7:68726491:A:G	50	100	1	0.01053
7:68726800:G:A	50	100	1	0.04012
7:68726812:C:A	50	100	1	0.03976
7:68726819:C:T	50	100	1	0.2373
7:68726848:G:T	50	100	1	0.02124
7:68727002:T:C	50	100	0.93	0.05102
7:68727066:T:C	49	100	1	0.3373
7:68727457:T:G	50	100	1	0.2625
7:68728201:T:C	50	100	1	0.0236
7:68728220:C:T	50	100	0.98	0.2676
7:68728273:C:T	50	100	1	0.2625
7:68728309:G:A	50	100	1	0.2623
7:68728514:G:A	50	100	1	0.03976
7:68728609:A:G	50	100	1	0.3172
7:68728633:T:C	50	100	1	0.3239
7:68728752:G:A	50	100	1	0.05211
7:68728869:T:C	50	100	1	0.2702
7:68728972:A:G	50	100	1	0.03994
7:68729385:T:C	50	100	1	0.3635
7:68729516:T:C	50	96	0.99	0.36
7:68729545:G:T	50	100	1	0.268
7:68729631:A:T	50	100	1	0.3637
7:68729744:G:C	50	100	1	0.08805
7:68729797:C:T	50	98	1	0.01126
7:68729847:A:G	50	100	1	0.3767
7:68730050:G:A	49	100	0.97	0.04811
7:68730061:A:G	48	91.7	0.8	0.04884
7:68730094:G:A	43	88.4	0.66	0.07771
7:68730146:G:A	44	81.8	0.82	0.1267
7:68730381:A:T	50	100	1	0.2629
7:68730418:A:G	50	100	1	0.3533
7:68730737:G:A	50	100	0.99	0.03994
7:68731036:A:C	50	100	1	0.01198
7:68731075:T:A	50	98	1	0.03558
7:68731079:T:A	50	100	0.94	0.1365
7:68731081:T:A	50	100	0.96	0.2629
7:68731083:T:A	50	96	0.97	0.4802
7:68731291:A:G	50	100	0.98	0.3558
7:68731412:T:C	50	100	1	0.0236
7:68731934:C:A	50	100	1	0.1983
7:68731986:A:G	50	96	0.95	0.03141
7:68732149:A:T	50	100	0.94	0.2092
7:68732249:A:G	50	100	0.98	0.2084
7:68733375:A:G	50	100	1	0.01017
7:68733674:A:G	50	100	0.97	0.3023
7:68734774:C:T	50	100	1	0.0532
7:68735229:T:C	50	100	1	0.05338
7:68735590:C:T	50	100	0.97	0.2151
7:68735820:A:G	50	100	1	0.0532
7:68736593:C:T	50	100	0.99	0.2146
7:68736940:C:A	50	100	1	0.01035
7:68737218:T:C	50	100	0.99	0.2168
7:68737293:C:G	50	100	0.95	0.0837
7:68737420:C:T	50	100	1	0.0305
7:68738307:G:T	50	100	1	0.01126
7:68738524:C:G	50	100	1	0.03032
7:68739068:A:T	50	100	1	0.4101
7:68739116:G:A	50	100	1	0.0532
7:68739135:C:A	50	100	1	0.01216
7:68739652:C:T	50	100	0.98	0.2565
7:68739822:C:T	50	100	1	0.01035
7:68739980:A:T	50	100	1	0.01053
7:68740084:G:A	50	100	1	0.03032
7:68740477:A:G	50	100	1	0.3108
7:68740988:G:A	50	100	1	0.2565
7:68741155:C:T	50	100	1	0.01035
7:68741187:C:T	50	100	1	0.01035
7:68741304:T:A	50	100	1	0.0532
7:68741350:G:T	49	100	1	0.0532
7:68741351:G:A	49	100	1	0.04139
7:68742034:A:G	49	100	1	0.05265
7:68742226:G:A	50	100	1	0.03032
7:68743212:G:A	50	100	0.98	0.01126
7:68743283:A:C	50	100	0.93	0.01507
7:68743533:G:T	50	100	0.96	0.07952
7:68743584:G:T	49	100	0.87	0.0345
7:68744520:G:C	50	100	0.99	0.2173
7:68744682:T:C	50	100	1	0.05356
7:68744993:G:A	50	100	1	0.01126
7:68745523:A:G	49	98	1	0.0305
7:68745555:G:A	50	100	1	0.01235
7:68745924:G:A	50	100	1	0.2574
7:68746007:T:C	50	100	1	0.0305
7:68746177:T:G	50	100	1	0.0305
7:68746182:T:C	50	100	1	0.4085
7:68746220:T:C	50	100	1	0.0305
7:68747017:C:T	50	100	1	0.0305
7:68747335:G:T	48	100	0.88	0.01434
7:68747464:A:G	50	100	0.99	0.2177
7:68747577:T:C	50	100	1	0.4089
7:68747594:C:T	50	100	1	0.0305
7:68747679:C:T	50	100	1	0.02288
7:68747991:C:T	50	100	0.99	0.2173
7:68748344:C:T	50	100	1	0.01707
7:68748379:C:T	50	100	1	0.01035
7:68748926:C:T	50	100	1	0.0541
7:68749290:C:T	50	100	1	0.01107
7:68749454:G:A	50	100	1	0.02996
7:68749775:G:A	50	98	0.99	0.4263
7:68750456:A:C	50	96	0.97	0.1131
7:68750524:C:T	50	100	0.79	0.01144
7:68750864:A:G	50	100	0.94	0.01452
7:68751969:C:G	50	100	1	0.03105
7:68752137:T:C	50	100	1	0.03105
7:68752272:A:G	50	100	0.97	0.05646
7:68752617:G:T	50	100	1	0.01053
7:68752841:G:A	50	100	1	0.03105
7:68753494:C:T	50	100	1	0.3524
7:68753650:C:T	50	100	0.99	0.384
7:68754158:A:C	50	100	1	0.03014
7:68754481:A:G	50	100	0.99	0.02887
7:68754483:G:A	50	100	0.99	0.02869
7:68755007:T:C	50	100	1	0.04139
7:68755373:C:T	50	100	1	0.01035
7:68755719:C:A	50	100	1	0.03105
7:68755815:G:A	50	100	1	0.2879
7:68755863:G:T	50	100	1	0.03105
7:68755903:G:C	50	100	1	0.2562
7:68755904:G:A	50	100	1	0.03105
7:68756139:T:A	50	100	1	0.05356
7:68756398:C:A	50	100	1	0.2565
7:68756438:T:G	50	100	1	0.05356
7:68756445:A:T	50	100	1	0.01053
7:68756807:C:T	50	100	1	0.01307
7:68756825:A:G	50	100	1	0.01235
7:68756883:A:G	50	100	0.99	0.2141
7:68756977:T:A	50	100	1	0.01035
7:68757415:G:C	50	100	0.99	0.3945
7:68757717:G:A	50	98	0.96	0.02959
7:68757741:C:A	50	100	0.99	0.2141
7:68757859:C:G	50	100	1	0.03105
7:68758210:A:G	50	100	1	0.01307
7:68758584:A:G	50	98	0.96	0.02905
7:68758601:C:T	50	100	0.99	0.2593
7:68758770:A:G	50	96	0.86	0.01434
7:68759453:C:A	50	100	1	0.0443
7:68759504:A:G	50	100	1	0.05356
7:68759537:G:A	50	100	1	0.01307
7:68759561:G:A	50	100	0.92	0.0207
7:68759564:C:T	50	100	1	0.04412
7:68760429:T:C	50	100	1	0.4624
7:68760590:A:G	50	100	1	0.03831
7:68760860:A:G	50	100	0.99	0.02741
7:68761029:A:G	50	100	0.97	0.04684
7:68761192:G:A	50	100	1	0.03758
7:68761199:T:C	50	100	0.98	0.04793
7:68761245:C:A	50	100	0.94	0.01017
7:68761246:T:G	50	100	0.94	0.01017
7:68761277:C:T	50	100	0.94	0.01017
7:68761524:G:C	45	97.8	0.92	0.03468
7:68761562:C:A	48	100	0.89	0.03613
7:68761563:C:T	49	100	0.99	0.3126
7:68761601:C:T	50	100	0.95	0.01017
7:68761634:A:G	50	100	0.98	0.04775
7:68761782:T:C	50	100	0.99	0.2562
7:68761874:C:T	50	100	0.98	0.01017
7:68761988:G:A	50	100	1	0.01053
7:68762001:C:A	50	100	0.94	0.07952
7:68762033:G:C	50	100	1	0.01017
7:68762099:T:A	50	100	1	0.03758
7:68762121:A:G	50	100	1	0.03758
7:68762255:G:T	50	100	1	0.465
7:68762319:T:G	50	100	1	0.04775
7:68762659:A:C	50	100	0.98	0.1805
7:68762753:G:A	50	100	0.99	0.02887
7:68762783:G:A	50	100	0.87	0.01017
7:68762940:T:G	50	100	1	0.0374
7:68763064:A:G	50	100	1	0.04775
7:68763081:C:T	50	100	0.9	0.01035
7:68763110:G:A	50	100	1	0.0374
7:68763149:G:A	50	100	1	0.03758
7:68763219:G:A	50	100	0.99	0.02887
7:68763238:T:C	50	100	1	0.04775
7:68763297:T:C	50	100	1	0.04775
7:68763463:T:C	50	100	1	0.01035
7:68763470:A:T	50	100	0.99	0.2576
7:68763482:A:T	50	100	0.93	0.03268
7:68763584:A:C	50	100	1	0.435
7:68763599:A:G	50	100	1	0.04775
7:68763650:C:A	50	100	0.97	0.05465
7:68763786:A:G	50	100	1	0.01035
7:68763852:G:T	50	100	1	0.04866
7:68763939:C:T	50	100	0.99	0.3121
7:68763943:A:G	50	100	1	0.4599
7:68763969:T:C	50	100	1	0.04757
7:68764214:T:C	50	100	0.98	0.2279
7:68764240:T:C	50	100	0.98	0.2279
7:68764347:C:A	50	98	0.93	0.1975
7:68764510:C:T	49	98	0.98	0.02614
7:68764540:A:G	49	100	1	0.04757
7:68764881:A:G	50	100	0.99	0.3119
7:68764898:T:C	50	100	1	0.01017
7:68764906:T:C	50	100	0.99	0.04739
7:68764948:C:T	50	100	0.99	0.03722
7:68764949:G:A	50	100	1	0.01307
7:68764957:A:G	50	100	0.99	0.04739
7:68765032:G:T	50	100	0.99	0.04739
7:68765055:A:G	50	100	0.99	0.04739
7:68765259:C:T	50	100	0.98	0.2571
7:68765311:G:A	50	100	0.99	0.04739
7:68765317:T:G	50	100	1	0.01017
7:68765397:T:C	50	100	0.99	0.04739
7:68765398:G:A	50	100	0.99	0.03722
7:68765417:G:A	50	100	0.99	0.04739
7:68765519:T:C	50	100	1	0.01017
7:68765703:A:G	50	100	1	0.01307
7:68765917:G:T	50	100	1	0.01017
7:68765943:C:T	50	100	0.9	0.01416
7:68765944:G:A	50	100	1	0.01017
7:68766006:G:A	50	100	0.99	0.0374
7:68766150:C:G	50	100	0.99	0.0374
7:68766347:G:A	50	100	0.95	0.02633
7:68766387:G:A	50	100	1	0.01017
7:68766403:C:T	50	98	0.96	0.07153
7:68766475:G:A	50	98	0.99	0.01398
7:68766663:T:C	50	100	0.99	0.0374
7:68766821:C:T	50	100	0.98	0.3117
7:68766829:T:C	50	100	1	0.01035
7:68766847:G:A	50	100	0.97	0.02887
7:68766918:C:G	50	98	0.98	0.486
7:68766935:C:T	50	100	1	0.01071
7:68766939:C:T	50	100	1	0.01089
7:68766992:C:T	50	100	0.91	0.02814
7:68767092:T:C	50	100	0.98	0.4595
7:68767114:G:A	50	100	0.98	0.4272
7:68767173:T:C	50	100	0.98	0.4593
7:68767281:C:T	50	100	0.99	0.01017
7:68767770:C:A	50	100	0.93	0.2569
7:68767834:A:G	50	100	0.83	0.01126
7:68767856:G:A	50	100	0.93	0.3125
7:68768057:G:A	50	100	1	0.01289
7:68768256:C:T	50	96	0.91	0.2017
7:68768319:C:T	50	98	0.83	0.01362
7:68768373:A:T	50	100	0.94	0.0541
7:68768708:T:C	50	96	0.86	0.06427
7:68768793:C:T	50	98	0.86	0.1189
7:68768981:T:A	50	96	0.87	0.0541
7:68769087:A:T	50	96	0.8	0.03322
7:68769190:G:A	50	82	0.74	0.1498
7:68769250:C:A	50	100	0.64	0.0305
7:68769428:T:C	50	88	0.79	0.4964
7:68769462:G:A	50	88	0.78	0.3192
7:68769464:T:C	50	100	0.89	0.01289
7:68769853:C:G	50	98	0.83	0.06536
7:68770100:T:C	50	100	0.96	0.4089
7:68770125:A:G	50	100	0.72	0.01362
7:68770252:G:A	50	98	0.92	0.01561
7:68770335:T:A	50	100	0.96	0.4406
7:68770354:A:G	50	100	0.96	0.4403
7:68770479:T:A	50	100	0.96	0.4628
7:68770508:A:C	50	100	0.76	0.01344
7:68770525:A:G	50	96	0.95	0.3103
7:68770985:G:A	50	100	0.95	0.03413
7:68770987:G:A	50	100	0.96	0.02378
7:68771089:C:T	50	100	0.76	0.01344
7:68771134:C:T	50	100	0.83	0.01943
7:68771140:G:A	50	100	0.76	0.01344
7:68771276:T:C	50	100	0.96	0.4401
7:68771530:G:A	50	100	0.99	0.01035
7:68771972:G:A	50	98	0.97	0.402
7:68772307:C:T	50	100	0.97	0.4528
7:68772377:C:T	50	100	0.97	0.09622
7:68772385:C:T	50	100	0.97	0.4023
7:68772420:A:G	50	100	0.97	0.09641
7:68772505:G:A	50	100	0.97	0.08079
7:68772944:A:G	50	100	0.97	0.4003
7:68773112:C:T	50	100	0.98	0.01634
7:68773334:C:T	50	100	1	0.04012
7:68773580:A:G	50	100	0.99	0.06917
7:68773593:G:A	50	100	1	0.01743
7:68773605:C:A	50	100	0.98	0.3909
7:68774044:G:A	50	100	0.99	0.02959
7:68774085:T:C	50	100	0.99	0.0118
7:68774099:A:G	50	100	1	0.01035
7:68774164:G:A	50	100	0.99	0.06826
7:68774331:A:G	50	100	0.92	0.08388
7:68774564:G:A	50	100	0.96	0.3809
7:68774803:A:C	50	100	0.92	0.02669
7:68775520:T:C	50	100	0.98	0.3555
7:68775521:G:A	50	100	0.91	0.04267
7:68775523:C:T	50	98	0.93	0.02269
7:68775542:T:A	50	100	0.94	0.03286
7:68775719:G:A	50	100	1	0.08351
7:68775766:A:G	50	100	0.92	0.03068
7:68775880:C:T	50	100	0.74	0.01888
7:68776541:G:A	50	100	1	0.01344
7:68776900:T:C	50	100	0.99	0.07643
7:68777007:G:A	50	100	0.97	0.1166
7:68777174:C:T	50	100	0.98	0.09423
7:68777272:G:A	50	98	0.96	0.01525
7:68778037:C:T	50	100	0.99	0.03322
7:68778135:A:G	50	100	1	0.3326
7:68778634:T:C	50	100	1	0.03722
7:68778743:C:T	50	100	0.99	0.3121
7:68779228:A:G	50	100	1	0.3647
7:68779984:G:A	50	100	1	0.3386
7:68780212:A:G	50	100	1	0.1037
7:68780352:G:A	50	100	0.99	0.126
7:68780541:T:A	50	100	1	0.03322
7:68780564:T:C	50	100	1	0.1026
7:68780695:A:G	50	100	1	0.05029
7:68780979:T:A	50	100	1	0.1026
7:68781057:T:G	50	100	1	0.1026
7:68781074:G:A	50	100	1	0.1026
7:68781094:G:C	50	100	1	0.1026
7:68781306:A:G	50	100	1	0.01598
7:68781447:G:C	50	100	1	0.3391
7:68781595:C:A	50	100	0.99	0.1262
7:68781769:A:G	50	100	1	0.1026
7:68781912:A:G	50	100	1	0.1028
7:68781925:T:C	50	100	1	0.3384
7:68781961:C:G	50	98	0.94	0.1176
7:68781964:C:T	50	100	1	0.08588
7:68782180:T:A	50	100	1	0.1026
7:68782344:C:T	50	100	1	0.1026
7:68782345:G:A	50	100	1	0.0374
7:68782416:G:C	50	100	0.99	0.1264
7:68782425:G:A	50	100	0.99	0.02687
7:68782827:A:G	50	100	1	0.3359
7:68783000:G:A	50	100	0.99	0.3119
7:68783053:A:C	50	100	1	0.02578
7:68783206:T:C	47	95.7	1	0.1026
7:68783279:C:T	50	100	1	0.3359
7:68783346:T:G	50	100	1	0.1026
7:68783368:A:G	50	100	0.96	0.02052
7:68783447:G:A	50	100	1	0.02578
7:68783461:T:C	50	100	1	0.1026
7:68783462:G:A	50	100	1	0.05029
7:68783537:C:G	50	100	1	0.0394
7:68783848:T:G	50	100	1	0.01344
7:68783850:C:A	50	100	1	0.1031
7:68783870:C:T	49	100	0.99	0.1031
7:68784032:G:A	50	100	1	0.1033
7:68784033:T:C	50	100	1	0.02596
7:68784328:T:C	50	100	1	0.1035
7:68784417:G:A	50	98	1	0.1035
7:68784899:C:T	50	100	1	0.02614
7:68785347:C:T	50	100	1	0.1035
7:68785349:T:C	50	100	1	0.03976
7:68785385:A:G	50	98	0.99	0.3121
7:68785495:A:T	50	100	1	0.01271
7:68785515:A:C	50	100	1	0.01271
7:68785523:A:G	50	98	1	0.01325
7:68785524:G:T	50	100	1	0.01271
7:68785530:G:A	50	100	1	0.01271
7:68785532:A:G	50	100	1	0.01271
7:68785534:A:T	50	100	1	0.01271
7:68785535:A:G	50	100	1	0.01271
7:68785538:C:T	50	100	1	0.04194
7:68785554:T:A	50	100	1	0.04194
7:68785597:C:T	50	100	1	0.1037
7:68785779:G:T	47	100	1	0.1035
7:68785889:T:G	49	95.9	1	0.1035
7:68786112:A:G	50	100	1	0.1038
7:68786160:G:A	50	100	1	0.0158
7:68786249:C:T	50	100	1	0.08569
7:68786613:T:A	50	100	1	0.1033
7:68786630:A:G	50	100	1	0.1033
7:68786819:T:G	50	100	1	0.1038
7:68786847:G:A	50	100	1	0.1038
7:68786877:C:T	50	100	1	0.1038
7:68787053:G:A	50	100	1	0.05084
7:68787667:G:C	49	100	1	0.05102
7:68787872:T:C	50	98	1	0.1038
7:68787876:T:C	50	100	1	0.08315
7:68788008:A:T	50	100	1	0.1038
7:68788234:T:A	50	100	1	0.1038
7:68788288:A:G	50	98	0.99	0.3393
7:68788472:C:T	50	100	0.99	0.09205
7:68788489:C:T	50	100	0.98	0.01289
7:68788811:G:C	50	100	1	0.02596
7:68788987:C:A	50	100	0.99	0.2266
7:68789436:C:A	50	100	0.88	0.01779
7:68789448:G:A	50	100	1	0.04194
7:68789563:C:T	50	100	0.99	0.2266
7:68789637:G:C	50	100	0.99	0.3339
7:68789757:A:T	50	100	1	0.01598
7:68789772:C:T	50	100	0.99	0.2266
7:68789858:T:C	50	98	0.99	0.2266
7:68789925:A:T	50	100	1	0.05102
7:68790354:G:T	50	98	0.99	0.2268
7:68790625:G:A	50	100	0.99	0.2268
7:68790826:G:A	50	100	0.99	0.2268
7:68790895:A:G	50	98	0.99	0.2266
7:68790964:C:T	50	100	0.98	0.2271
7:68790988:T:G	50	100	1	0.02578
7:68791009:G:T	50	100	1	0.05102
7:68791102:A:C	50	100	0.99	0.02542
7:68791144:T:C	50	100	1	0.02578
7:68791149:C:T	50	100	0.99	0.2268
7:68791212:C:T	50	100	1	0.02578
7:68791242:G:A	50	98	1	0.01616
7:68791263:G:T	50	100	0.98	0.1227
7:68791448:C:T	50	100	1	0.4984
7:68791698:G:A	50	100	1	0.4985
7:68791935:G:A	50	100	1	0.4984
7:68792267:G:A	50	100	1	0.01344
7:68792293:G:A	50	100	1	0.4985
7:68792647:T:C	50	100	1	0.4993
7:68792722:G:A	50	100	1	0.4975
7:68792731:A:G	50	100	1	0.4975
7:68792742:A:G	50	100	1	0.3814
7:68792957:T:C	50	98	1	0.4989
7:68793063:G:A	50	98	1	0.4982
7:68793068:A:G	50	98	1	0.4984
7:68793378:G:C	50	100	0.99	0.2607
7:68793439:C:T	50	100	1	0.4946
7:68793891:C:T	50	100	1	0.4867
7:68793925:G:A	50	100	1	0.4867
7:68794184:A:T	50	100	1	0.4869
7:68794280:C:A	50	100	1	0.02542
7:68794386:C:T	50	100	1	0.4866
7:68794505:G:C	50	100	1	0.02923
7:68794541:C:T	50	98	1	0.4862
7:68794542:A:G	50	98	1	0.4862
7:68794556:C:T	50	100	0.98	0.1472
7:68794647:T:C	50	100	0.99	0.4862
7:68794996:A:C	50	100	1	0.4875
7:68795200:C:T	50	100	1	0.01362
7:68795234:C:T	50	98	0.99	0.4887
7:68795288:T:A	50	100	0.78	0.01307
7:68795677:G:A	50	100	1	0.486
7:68795734:G:A	50	100	1	0.02542
7:68795891:T:C	50	100	1	0.4857
7:68795901:G:A	50	100	1	0.4857
7:68796036:C:T	50	98	0.98	0.02996
7:68796182:C:G	50	98	1	0.486
7:68796203:T:C	50	100	1	0.486
7:68796335:G:C	50	100	1	0.02397
7:68796372:C:T	50	100	0.82	0.03322
7:68796673:C:A	50	100	1	0.486
7:68796756:C:T	50	100	1	0.09168
7:68796852:A:G	50	100	1	0.3228
7:68797117:A:G	50	100	0.98	0.1779
7:68797272:C:T	50	100	1	0.486
7:68797306:T:C	50	100	1	0.486
7:68797320:A:C	50	100	1	0.486
7:68797363:A:G	50	100	1	0.4858
7:68797442:G:A	50	100	0.99	0.02542
7:68797696:G:A	50	100	1	0.4857
7:68797739:C:A	50	100	1	0.4857
7:68797941:A:G	50	100	1	0.1983
7:68797973:C:T	50	100	1	0.03068
7:68798098:T:C	50	100	1	0.01598
7:68798199:G:A	50	100	1	0.1986
7:68798619:T:A	50	100	1	0.01362
7:68798733:G:T	50	100	0.99	0.08896
7:68798902:C:T	50	100	1	0.484
7:68799077:C:G	48	93.8	0.99	0.4788
7:68799085:C:T	44	93.2	0.94	0.2186
7:68799111:C:A	38	86.8	0.72	0.02923
7:68799120:C:A	42	81	0.98	0.1785
7:68799285:C:T	50	98	0.99	0.482
7:68799333:C:G	50	100	0.99	0.2633
7:68799883:C:T	50	100	1	0.2493
7:68799941:G:A	50	100	1	0.1184
7:68800533:T:A	50	100	1	0.4562
7:68801071:T:A	50	100	1	0.2525
7:68801175:G:T	50	100	1	0.4562
7:68801363:G:A	50	100	1	0.01289
7:68801443:T:C	50	100	1	0.4562
7:68801718:A:G	50	100	1	0.3373
7:68801769:A:G	50	100	1	0.02977
7:68801906:T:C	50	100	0.99	0.0846
7:68802060:A:G	50	100	1	0.4962
7:68802092:G:A	50	98	0.88	0.03867
7:68802145:A:G	50	100	1	0.496
7:68802161:C:T	50	100	0.95	0.02923
7:68802323:G:A	50	98	0.99	0.4958
7:68802353:C:A	49	100	0.99	0.4958
7:68802720:G:A	50	100	1	0.2489
7:68802934:G:T	50	100	1	0.4966
7:68802997:G:A	50	100	0.96	0.01507
7:68803273:A:G	50	100	1	0.0846
7:68803349:T:G	49	89.8	0.96	0.2709
7:68803658:T:C	50	100	1	0.0846
7:68803884:T:C	50	98	0.99	0.2184
7:68804050:G:A	50	100	0.99	0.1481
7:68804153:T:C	50	100	1	0.252
7:68804629:G:A	50	100	1	0.2524
7:68804735:G:A	50	100	0.98	0.08769
7:68804880:G:A	50	100	1	0.0216
7:68804928:A:G	50	100	1	0.4119
7:68805274:G:A	50	100	0.95	0.02596
7:68805560:G:C	50	100	0.99	0.2219
7:68806008:G:A	50	98	1	0.2487
7:68806334:C:G	50	98	0.86	0.02415
7:68806479:G:T	50	98	0.89	0.02596
7:68806951:G:T	50	100	1	0.03359
7:68808214:G:T	50	100	1	0.01162
7:68808318:T:A	50	100	1	0.2111
7:68808878:G:T	50	100	1	0.03722
7:68809029:G:A	50	100	0.84	0.0236
7:68809040:G:A	50	100	0.95	0.01144
7:68809297:A:G	50	100	1	0.01035
7:68809542:A:G	50	100	1	0.2522
7:68809757:C:T	50	100	1	0.03413
7:68810226:A:G	50	100	1	0.2504
7:68810406:C:T	50	100	0.99	0.2518
7:68810719:G:A	50	100	1	0.2509
7:68811224:G:A	50	100	1	0.03159
7:68811280:C:T	50	98	0.95	0.04757
7:68811281:A:G	50	98	0.95	0.0472
7:68811332:C:T	50	96	0.95	0.2117
7:68811837:G:A	50	100	0.99	0.4256
7:68812243:T:A	50	92	0.97	0.3511
7:68812268:G:C	50	90	0.96	0.2469
7:68812294:A:G	50	90	0.86	0.0216
7:68812421:T:C	50	98	0.98	0.1837
7:68812881:C:T	50	100	1	0.03177
7:68812882:G:A	50	100	0.98	0.03068
7:68813027:G:C	50	100	0.92	0.02959
7:68813088:C:G	50	98	0.98	0.3577
7:68813355:G:A	50	100	1	0.07462
7:68813496:G:A	50	100	0.94	0.02015
7:68814569:G:A	50	100	0.98	0.2204
7:68814671:G:A	50	100	0.99	0.2164
7:68814714:C:T	50	100	1	0.07171
7:68814943:C:G	50	100	0.98	0.02088
7:68814949:G:A	50	98	1	0.0305
7:68815182:G:A	50	100	1	0.07153
7:68815469:C:T	50	100	1	0.07135
7:68815751:T:C	50	92	0.96	0.348
7:68815753:T:C	49	89.8	0.96	0.3655
7:68815755:C:T	46	89.1	0.92	0.2642
7:68816018:A:G	50	100	1	0.03195
7:68816173:T:A	50	96	0.99	0.03431
7:68816251:G:A	48	97.9	0.98	0.3564
7:68816988:A:G	50	100	0.97	0.03649
7:68817228:T:C	50	100	1	0.03377
7:68817605:A:G	50	100	0.94	0.04012
7:68817690:C:T	50	100	1	0.03014
7:68817703:G:A	50	100	0.99	0.01507
7:68817998:C:T	50	100	0.99	0.07008
7:68818040:T:G	50	100	0.99	0.2574
7:68818311:A:G	50	100	0.99	0.4216
7:68818735:T:C	50	100	1	0.02088
7:68819050:G:A	50	100	0.97	0.03377
7:68819240:G:A	50	100	1	0.0305
7:68819441:T:C	50	100	0.96	0.02215
7:68820191:C:A	50	100	0.99	0.07244
7:68820223:G:A	50	100	1	0.02215
7:68820455:G:A	50	100	0.99	0.2565
7:68820468:C:T	50	100	0.98	0.02306
7:68820510:C:T	50	100	1	0.03014
7:68820603:T:C	50	100	0.81	0.0138
7:68820731:T:C	50	100	0.97	0.207
7:68820760:G:A	50	100	0.98	0.03813
7:68820806:T:G	50	100	0.98	0.185
7:68820986:C:T	50	100	0.94	0.01997
7:68821283:T:G	50	100	1	0.425
7:68822181:G:A	50	100	0.99	0.1841
7:68822342:C:T	50	98	1	0.256
7:68822497:T:C	50	100	1	0.256
7:68823051:G:C	50	100	1	0.07335
7:68823248:T:C	50	100	1	0.03032
7:68823555:A:G	50	100	1	0.01398
7:68823905:G:A	50	100	1	0.0728
7:68823936:C:A	50	100	0.97	0.03468
7:68825272:C:T	50	100	1	0.1427
7:68825315:C:A	50	100	0.96	0.0305
7:68825537:C:A	50	100	0.99	0.2865
7:68825789:G:A	50	100	0.97	0.02142
7:68826784:A:G	49	98	0.98	0.02288
7:68826848:G:A	50	98	0.99	0.03068
7:68826886:C:T	50	100	0.99	0.2111
7:68826909:C:T	50	100	1	0.1425
7:68827013:C:T	50	98	0.92	0.03086
7:68827447:C:T	50	100	1	0.1912
7:68827922:T:A	50	98	0.99	0.1826
7:68828081:G:A	50	98	1	0.1425
7:68828237:T:C	50	100	1	0.03686
7:68828253:A:T	50	100	0.94	0.0207
7:68828321:C:T	50	100	0.99	0.2841
7:68828402:T:G	50	100	0.99	0.05229
7:68828422:C:T	50	100	1	0.06227
7:68828647:A:C	50	98	0.95	0.0285
7:68828891:T:G	50	100	1	0.02669
7:68829330:G:A	50	100	1	0.02433
7:68829556:A:C	49	91.8	0.92	0.1231
7:68829690:C:T	50	100	1	0.0345
7:68829894:G:A	50	100	1	0.01089
7:68830099:A:G	50	100	1	0.2413
7:68830297:T:C	50	100	0.98	0.03667
7:68830534:T:G	50	100	1	0.1636
7:68830802:C:T	50	100	0.98	0.03667
7:68830873:C:T	50	98	0.98	0.03667
7:68830886:C:A	50	100	0.96	0.03014
7:68830967:G:C	50	100	0.97	0.03595
7:68830992:G:A	50	100	1	0.02342
7:68831020:G:T	50	100	0.99	0.1521
7:68831027:A:G	50	100	1	0.063
7:68831362:G:A	50	100	1	0.4512
7:68831679:G:T	50	100	1	0.2493
7:68832274:T:C	50	100	1	0.03232
7:68832966:T:A	50	100	0.99	0.173
7:68833133:C:G	50	100	0.99	0.2475
7:68833205:G:A	50	100	1	0.02106
7:68833249:C:T	50	100	1	0.02651
7:68833577:C:T	50	100	1	0.1639
7:68833596:G:A	50	100	0.93	0.02651
7:68834361:G:A	50	100	0.96	0.01997
7:68834759:G:A	50	100	0.99	0.02578
7:68834875:C:T	49	98	1	0.455
7:68835050:T:C	50	100	1	0.03341
7:68835125:C:A	50	100	1	0.03341
7:68835595:C:T	50	100	0.99	0.2471
7:68835931:A:G	50	100	1	0.0325
7:68835975:G:A	50	100	1	0.1376
7:68836022:A:C	50	100	1	0.0325
7:68836393:C:A	50	100	1	0.1529
7:68836658:A:T	50	100	0.99	0.1022
7:68837085:A:G	50	100	1	0.03631
7:68837184:T:G	50	98	1	0.2669
7:68837317:A:G	50	100	0.95	0.01307
7:68837371:T:C	50	98	1	0.2667
7:68837531:C:T	50	100	0.73	0.01307
7:68837574:A:G	50	100	1	0.02705
7:68837936:C:T	50	100	1	0.02542
7:68837958:T:C	50	98	0.94	0.1176
7:68838234:C:T	49	100	1	0.05901
7:68838294:C:A	50	98	0.93	0.03286
7:68838545:G:T	50	100	1	0.1162
7:68838761:G:T	50	100	1	0.01089
7:68838806:A:G	50	100	1	0.01289
7:68838881:G:C	50	100	1	0.1164
7:68839053:T:C	50	100	0.8	0.01198
7:68839079:C:T	50	100	1	0.116
7:68839116:A:G	50	100	1	0.03631
7:68839775:T:C	50	100	1	0.03195
7:68840009:T:C	50	100	1	0.2694
7:68840380:C:T	50	100	1	0.02651
7:68840550:A:T	50	100	1	0.03649
7:68840647:A:G	50	100	0.85	0.0256
7:68841411:C:T	50	100	0.95	0.03686
7:68841415:C:T	50	100	0.98	0.03667
7:68841587:C:T	50	100	1	0.1393
7:68841588:C:G	50	100	1	0.03177
7:68841786:G:A	50	100	1	0.4466
7:68841843:C:T	50	100	1	0.4426
7:68842297:A:G	50	100	1	0.0325
7:68842300:T:C	50	100	0.99	0.03649
7:68842566:G:C	50	100	1	0.04593
7:68842633:A:G	50	100	1	0.04611
7:68842729:G:T	50	100	0.94	0.1607
7:68843569:C:A	50	100	0.94	0.03032
7:68843756:T:C	50	100	0.94	0.05792
7:68843793:G:C	50	100	1	0.03159
7:68843831:T:C	50	100	0.99	0.2948
7:68843883:G:A	50	100	0.99	0.2947
7:68843950:G:A	50	100	0.98	0.06445
7:68843988:G:A	50	100	0.98	0.03686
7:68844590:G:T	50	100	0.98	0.05664
7:68844943:G:A	50	100	0.97	0.02687
7:68844990:C:G	50	98	0.99	0.4497
7:68845158:T:G	50	100	0.94	0.0276
7:68845241:G:A	50	100	1	0.03758
7:68845271:C:T	50	100	1	0.03159
7:68845349:G:A	50	100	0.98	0.2269
7:68845622:G:T	50	100	0.99	0.4493
7:68846120:G:T	50	100	1	0.03141
7:68846230:C:T	50	100	0.94	0.02578
7:68846257:A:C	50	100	0.94	0.02578
7:68846333:G:T	50	100	0.99	0.06318
7:68846652:C:T	50	100	0.94	0.02596
7:68847010:T:C	50	100	1	0.03776
7:68847187:G:T	50	100	0.99	0.03195
7:68847190:C:A	50	100	0.93	0.02578
7:68847820:C:G	50	100	0.99	0.2556
7:68848398:G:A	50	100	0.98	0.0699
7:68848522:G:A	50	100	0.94	0.05628
7:68848821:T:C	50	100	0.91	0.02687
7:68850013:T:C	50	100	0.9	0.05937
7:68850219:C:T	50	94	0.88	0.382
7:68850237:C:T	50	100	0.95	0.0118
7:68850359:C:A	50	100	0.82	0.01598
7:68850421:G:A	50	100	0.95	0.2638
7:68850738:G:C	50	98	0.96	0.3696
7:68851831:T:A	50	100	0.97	0.3041
7:68852044:T:G	50	100	0.97	0.2197
7:68852077:C:T	50	100	0.98	0.05574
7:68852556:G:A	50	100	0.92	0.01743
7:68852867:G:A	50	100	0.98	0.05955
7:68852869:A:G	50	100	0.98	0.2456
7:68854035:C:T	50	100	0.98	0.03232
7:68854172:T:C	50	100	0.96	0.02215
7:68854338:T:A	50	98	0.98	0.3538
7:68854876:C:T	50	100	1	0.2816
7:68855535:T:C	50	100	0.99	0.2658
7:68855682:C:G	50	100	0.88	0.02378
7:68856280:G:A	50	98	1	0.01725
7:68856585:G:C	50	100	1	0.2429
7:68856730:T:C	50	100	0.99	0.04539
7:68857749:T:C	50	100	1	0.2553
7:68858159:C:T	50	100	1	0.0935
7:68858359:C:T	50	98	0.92	0.01126
7:68858916:G:A	50	100	1	0.04811
7:68859130:C:T	50	100	1	0.2416
7:68859331:T:G	50	100	1	0.2818
7:68859462:A:T	50	100	1	0.04811
7:68860265:G:A	50	100	0.82	0.01362
7:68860275:G:T	50	98	0.97	0.08642
7:68860674:C:A	50	100	1	0.2593
7:68861297:G:A	50	100	1	0.01943
7:68861673:G:A	50	100	1	0.2691
7:68862177:T:C	50	100	1	0.0906
7:68862337:T:C	50	100	1	0.2838
7:68862771:G:A	50	100	1	0.06536
7:68863598:G:C	50	100	0.81	0.01344
7:68863782:G:A	50	100	1	0.0906
7:68863931:G:A	50	100	1	0.2838
7:68864764:G:A	50	100	1	0.04539
7:68864946:C:T	50	100	1	0.2836
7:68866302:G:A	50	100	1	0.08206
7:68866484:C:A	50	100	1	0.01017
7:68866550:A:G	50	100	0.96	0.01997
7:68867276:C:T	50	100	0.78	0.01888
7:68868162:G:T	50	100	1	0.04212
7:68868187:C:A	50	100	1	0.04539
7:68868705:C:T	50	100	0.95	0.01235
7:68869864:C:G	50	100	1	0.1213
7:68870045:G:T	50	100	0.99	0.15
7:68870055:T:C	50	100	1	0.1
7:68870237:T:C	50	98	1	0.01053
7:68870442:A:T	50	100	1	0.1487
7:68871093:C:T	50	100	1	0.04684
7:68871448:C:T	50	100	1	0.1538
7:68871454:G:A	50	100	1	0.1487
7:68871508:G:A	50	100	1	0.04194
7:68871745:G:A	50	100	1	0.03686
7:68871879:G:C	50	100	1	0.3046
7:68871956:T:C	50	100	1	0.3046
7:68871979:A:C	50	100	1	0.2598
7:68872017:G:A	50	98	0.91	0.04902
7:68872643:C:T	50	100	1	0.3161
7:68872799:C:A	50	100	1	0.26
7:68872905:A:G	50	100	1	0.09241
7:68872959:T:A	50	100	0.96	0.0423
7:68873195:G:C	50	100	1	0.1454
7:68873198:G:A	50	100	1	0.3163
7:68873471:C:T	50	100	0.95	0.01888
7:68873708:T:C	50	100	1	0.2818
7:68873836:T:G	50	100	1	0.3123
7:68873838:G:C	50	100	1	0.3123
7:68873971:C:T	50	100	1	0.3066
7:68873984:G:A	50	100	1	0.1561
7:68874375:C:T	50	100	1	0.02015
7:68874754:G:A	50	100	0.97	0.02179
7:68875092:G:A	50	100	1	0.154
7:68875622:C:T	50	100	1	0.04521
7:68875747:C:G	50	100	1	0.04212
7:68875842:G:A	50	100	0.67	0.01525
7:68876256:T:C	50	100	1	0.04521
7:68876464:C:T	50	100	1	0.2968
7:68877091:G:A	50	100	1	0.04811
7:68877781:A:G	50	100	1	0.01107
7:68878054:C:A	50	100	0.93	0.0207
7:68878250:T:C	50	100	1	0.1643
7:68878320:A:T	50	100	1	0.3762
7:68878356:T:C	50	100	1	0.1487
7:68878384:C:A	50	100	1	0.01761
7:68878531:C:A	50	100	1	0.05428
7:68878797:A:G	50	100	1	0.26
7:68878808:C:T	50	100	1	0.1489
7:68878835:G:A	50	100	1	0.2968
7:68878931:T:C	50	100	1	0.3656
7:68878952:G:A	50	100	1	0.01017
7:68879014:T:C	50	100	1	0.04539
7:68879339:A:T	50	100	1	0.01017
7:68879362:G:A	50	100	1	0.03486
7:68879403:C:G	50	100	1	0.04811
7:68879716:G:C	50	100	1	0.2972
7:68880234:A:G	50	100	1	0.01071
7:68880505:T:C	50	100	1	0.01761
7:68880612:G:A	50	100	1	0.3662
7:68880700:C:T	50	100	1	0.01017
7:68881666:T:C	50	98	1	0.2823
7:68881916:C:T	50	98	1	0.2807
7:68882259:G:A	50	100	1	0.03504
7:68882413:G:T	50	100	1	0.01761
7:68882718:G:C	50	100	1	0.03486
7:68883327:G:A	50	100	1	0.04811
7:68884233:A:T	50	100	1	0.03486
7:68884415:A:G	50	100	1	0.1641
7:68884538:G:A	50	100	1	0.01761
7:68884818:C:A	50	100	1	0.01761
7:68885297:T:C	50	100	1	0.04521
7:68885361:C:A	50	100	1	0.2825
7:68885373:G:A	50	100	1	0.3767
7:68885488:C:A	50	100	1	0.2823
7:68886163:A:G	50	100	1	0.3762
7:68886714:A:G	50	100	1	0.09277
7:68887369:G:C	50	100	0.99	0.2814
7:68887371:T:A	50	100	1	0.01271
7:68887731:C:T	50	100	1	0.1452
7:68888280:T:G	50	100	1	0.09277
7:68888339:A:T	50	100	0.99	0.2943
7:68888519:C:T	50	100	1	0.03504
7:68888825:C:G	50	98	0.97	0.01598
7:68888960:G:A	50	100	1	0.04521
7:68888981:G:A	50	100	1	0.08932
7:68889004:A:T	50	98	0.97	0.01598
7:68889089:A:G	50	100	1	0.1487
7:68889147:G:C	50	98	0.99	0.2598
7:68889198:A:G	50	100	1	0.0276
7:68889275:T:C	50	98	1	0.09277
7:68889544:C:T	50	100	0.99	0.2927
7:68889558:G:C	50	100	0.95	0.01035
7:68889676:C:A	50	100	1	0.08315
7:68889678:T:C	50	100	1	0.04666
7:68889687:G:A	50	100	1	0.3261
7:68889742:C:T	50	100	0.99	0.281
7:68889816:T:A	50	100	1	0.1487
7:68889880:C:T	50	98	0.94	0.02088
7:68890388:C:T	50	100	0.98	0.01707
7:68890717:G:A	50	100	1	0.03359
7:68890766:G:T	50	100	1	0.3181
7:68890902:C:A	50	100	1	0.04956
7:68890964:T:A	50	100	0.95	0.0187
7:68891271:A:G	50	100	1	0.154
7:68891397:C:T	50	100	1	0.03341
7:68891428:T:G	50	100	1	0.09277
7:68891983:G:A	50	98	0.95	0.0256
7:68892142:T:A	50	100	0.99	0.01089
7:68892557:G:A	50	98	0.94	0.02288
7:68892601:A:T	50	100	1	0.01325
7:68893131:T:C	50	100	1	0.09205
7:68893263:G:A	50	100	1	0.1636
7:68893983:G:T	50	100	1	0.3742
7:68894028:T:C	50	100	0.97	0.01325
7:68894145:G:C	50	100	1	0.05428
7:68894269:T:A	50	100	0.98	0.2689
7:68894462:T:C	50	100	1	0.1042
7:68894555:T:C	50	100	1	0.1042
7:68894909:T:C	50	100	1	0.07952
7:68894980:C:G	50	100	1	0.01688
7:68895248:A:C	50	100	1	0.1487
7:68895280:C:T	50	100	0.99	0.232
7:68895427:C:G	50	100	0.99	0.3891
7:68895784:G:A	50	100	0.99	0.2948
7:68895848:G:A	50	100	0.96	0.2097
7:68896089:G:A	50	100	0.77	0.01434
7:68896153:C:G	50	100	1	0.03177
7:68896620:C:T	50	100	0.9	0.02269
7:68896686:T:G	50	98	0.98	0.1583
7:68896712:T:C	50	98	0.94	0.2667
7:68896749:G:A	50	100	0.73	0.02778
7:68897380:G:A	50	100	0.99	0.1483
7:68897818:T:G	50	98	1	0.2436
7:68897930:C:A	50	100	0.99	0.1688
7:68897983:T:C	50	100	0.99	0.2889
7:68898245:A:G	50	100	0.98	0.2284
7:68898504:T:C	49	100	0.99	0.2879
7:68898700:G:A	50	100	1	0.1886
7:68899203:T:C	50	100	0.98	0.08769
7:68899463:G:T	50	100	0.97	0.03649
7:68899582:G:A	50	100	1	0.1892
7:68899918:C:T	50	100	1	0.01816
7:68899971:T:G	50	98	1	0.4599
7:68900011:T:C	50	100	0.99	0.2179
7:68900020:C:T	50	100	0.98	0.02052
7:68900048:C:T	50	100	0.99	0.3163
7:68900059:G:A	50	100	1	0.1937
7:68900258:G:A	50	100	1	0.1265
7:68900680:G:A	50	100	1	0.02996
7:68900725:C:A	50	100	0.99	0.02179
7:68900830:T:C	50	100	1	0.05102
7:68900873:G:A	50	100	1	0.04067
7:68901061:T:A	50	100	0.99	0.2191
7:68901145:G:T	50	100	1	0.1269
7:68901269:G:A	50	100	0.99	0.1701
7:68902192:T:A	50	100	1	0.3154
7:68902250:A:T	50	100	1	0.05211
7:68902889:T:A	50	100	1	0.02959
7:68903441:G:C	50	100	1	0.3174
7:68903619:G:A	50	100	0.99	0.02705
7:68903697:A:C	50	100	0.99	0.2249
7:68903802:A:G	50	100	0.98	0.321
7:68904092:T:C	50	100	1	0.05556
7:68904399:C:A	50	100	0.99	0.1416
7:68904611:C:T	50	100	1	0.126
7:68904708:C:T	50	100	1	0.05247
7:68905032:G:A	50	100	0.99	0.03649
7:68905214:G:A	50	100	1	0.05265
7:68905570:C:T	50	100	1	0.0512
7:68905912:G:A	50	100	0.98	0.3154
7:68905999:G:T	50	100	0.98	0.2193
7:68906029:A:G	50	100	0.98	0.1759
7:68906110:A:C	50	100	1	0.2485
7:68906306:C:T	50	100	0.99	0.06718
7:68906354:G:A	50	100	0.98	0.126
7:68906534:G:A	50	100	1	0.063
7:68906669:C:T	50	100	0.99	0.07135
7:68907032:T:A	50	100	0.91	0.02669
7:68907142:T:C	50	100	1	0.126
7:68907143:G:A	50	100	1	0.02669
7:68907305:T:C	50	100	0.99	0.1529
7:68907372:T:C	50	100	1	0.02977
7:68907580:A:G	50	100	1	0.05102
7:68907761:A:G	50	100	0.98	0.2202
7:68907836:C:G	50	100	0.99	0.1529
7:68907837:A:G	50	100	1	0.02977
7:68907890:T:A	50	100	0.98	0.0472
7:68908019:C:A	50	100	0.99	0.1376
7:68908028:G:A	50	100	0.99	0.1374
7:68908062:G:T	50	100	0.96	0.3157
7:68908111:C:T	50	100	0.98	0.3154
7:68908245:A:C	50	100	0.99	0.1521
7:68908668:T:C	50	100	0.99	0.2032
7:68908674:T:C	50	100	1	0.05102
7:68909115:C:T	50	100	0.98	0.05102
7:68909286:A:G	50	98	0.99	0.1489
7:68909951:G:T	50	100	1	0.02669
7:68910118:G:A	50	100	0.93	0.03086
7:68910538:G:T	50	100	1	0.02977
7:68910654:T:G	50	100	1	0.1051
7:68910775:C:T	50	100	0.93	0.05229
7:68911481:C:T	49	100	0.99	0.2505
7:68912301:G:T	50	100	0.97	0.05084
7:68912400:A:G	50	100	0.99	0.2073
7:68912415:C:G	50	100	0.99	0.1373
7:68912843:T:C	50	100	0.97	0.03304
7:68913409:A:G	50	100	1	0.02959
7:68913903:A:T	50	100	0.99	0.3012
7:68913974:G:T	50	100	0.97	0.02687
7:68914086:C:G	50	98	0.99	0.02179
7:68914155:C:G	50	98	0.82	0.01997
7:68914247:C:T	50	98	1	0.2959
7:68914414:A:G	50	100	1	0.0512
7:68915088:G:A	50	100	0.99	0.02959
7:68915439:G:A	50	100	0.99	0.02996
7:68916181:G:A	50	100	1	0.03595
7:68916311:T:A	50	100	1	0.05156
7:68916394:G:T	50	98	0.76	0.03304
7:68916408:A:C	50	100	1	0.2963
7:68916686:T:A	50	100	1	0.3019
7:68916910:G:A	50	100	1	0.2961
7:68916912:G:A	50	100	1	0.3017
7:68917021:C:T	50	100	1	0.08043
7:68917512:G:T	50	100	1	0.1643
7:68918196:C:G	50	100	1	0.1189
7:68918205:C:T	50	100	1	0.1276
7:68918223:G:T	50	100	1	0.03177
7:68918961:G:A	50	100	1	0.3034
7:68919535:A:G	50	100	1	0.4098
7:68919584:C:A	50	100	0.99	0.01779
7:68919837:A:T	50	100	0.98	0.06808
7:68919895:G:A	50	100	1	0.05174
7:68920429:C:T	50	100	0.97	0.02651
7:68920614:C:A	50	100	0.97	0.05864
7:68920654:C:A	50	100	0.64	0.01888
7:68920714:C:T	50	100	1	0.02687
7:68920715:A:T	50	100	1	0.02687
7:68920874:T:G	50	100	1	0.3028
7:68921141:T:C	50	100	1	0.02505
7:68921186:T:C	50	100	0.93	0.02705
7:68921445:T:C	50	100	1	0.02705
7:68921580:T:A	50	100	0.98	0.09858
7:68921730:G:A	50	100	1	0.02233
7:68921958:G:T	50	100	1	0.02687
7:68922203:G:A	50	100	1	0.2972
7:68922221:C:A	50	100	1	0.02687
7:68922323:C:G	50	100	0.97	0.02633
7:68922603:A:G	50	100	1	0.1155
7:68922725:C:T	50	100	1	0.0846
7:68922804:G:T	50	100	1	0.0846
7:68923494:C:T	50	100	1	0.3028
7:68923642:T:G	50	100	0.95	0.01398
7:68923668:A:G	50	100	1	0.2972
7:68923847:A:G	50	100	1	0.1282
7:68924174:C:T	50	100	1	0.02723
7:68924197:G:A	50	100	1	0.0236
7:68924265:A:G	50	100	1	0.02251
7:68924316:G:A	50	98	1	0.3237
7:68924790:C:T	49	100	1	0.2972
7:68924840:A:C	50	100	1	0.08533
7:68925495:C:T	50	100	1	0.02977
7:68925613:T:A	50	98	0.94	0.02814
7:68926087:T:C	50	100	0.99	0.01362
7:68926125:T:A	50	100	0.99	0.02469
7:68926126:T:A	50	100	0.99	0.3831
7:68926134:A:T	50	100	1	0.1558
7:68926346:T:C	50	100	0.98	0.01725
7:68926594:A:G	50	100	0.95	0.1236
7:68926728:A:T	50	100	0.99	0.08951
7:68927125:T:C	50	100	1	0.04702
7:68927166:A:G	50	100	1	0.2985
7:68927294:G:A	50	100	0.97	0.02687
7:68927892:G:A	50	100	0.99	0.02505
7:68928159:G:A	50	100	1	0.118
7:68928327:G:T	50	100	1	0.09041
7:68928449:T:C	50	100	1	0.09659
7:68928455:A:T	50	100	1	0.05211
7:68928552:T:C	50	100	1	0.09096
7:68928650:G:A	50	100	1	0.1276
7:68928682:G:T	50	100	1	0.2972
7:68928901:C:G	50	100	1	0.3027
7:68929024:C:T	50	100	1	0.02251
7:68929077:A:C	50	100	1	0.4254
7:68929225:T:C	50	100	1	0.4586
7:68929486:G:C	50	100	1	0.4729
7:68929487:A:G	50	100	1	0.4261
7:68929709:G:A	50	100	0.99	0.01743
7:68929740:A:G	50	100	1	0.4729
7:68929824:T:C	50	100	1	0.4143
7:68930258:C:G	50	100	1	0.1282
7:68930277:C:A	50	100	1	0.463
7:68930315:T:G	50	100	0.84	0.02251
7:68930336:T:A	50	100	1	0.3969
7:68930422:G:A	50	100	1	0.4143
7:68930431:T:A	50	96	0.9	0.03395
7:68930492:C:G	50	100	1	0.01053
7:68930568:C:T	50	100	0.99	0.02269
7:68930993:G:A	50	100	1	0.01162
7:68931275:C:T	50	100	0.91	0.02269
7:68931301:A:G	50	100	1	0.1282
7:68931430:G:A	50	100	1	0.2981
7:68931573:T:C	50	100	1	0.02705
7:68931653:C:T	50	100	1	0.02578
7:68931727:C:G	50	100	1	0.3958
7:68931773:G:A	50	100	1	0.01053
7:68931816:C:T	50	100	1	0.2972
7:68931825:G:A	50	100	1	0.3958
7:68931949:C:T	50	100	1	0.02669
7:68932051:T:G	50	100	0.98	0.01053
7:68932209:G:A	50	100	1	0.3972
7:68932342:C:T	50	94	0.84	0.0581
7:68932446:T:C	50	100	1	0.128
7:68932523:C:A	49	100	1	0.3981
7:68932524:C:T	49	100	0.98	0.1351
7:68932525:G:T	49	100	1	0.05664
7:68932546:C:T	49	100	1	0.128
7:68932590:T:A	49	98	1	0.3981
7:68932656:A:G	50	98	1	0.05211
7:68932671:G:A	50	100	1	0.01089
7:68932840:A:G	50	100	1	0.3981
7:68932858:C:A	50	100	0.98	0.01725
7:68933032:C:A	50	100	1	0.2976
7:68933033:C:G	50	100	0.98	0.02251
7:68933049:C:T	50	100	1	0.3981
7:68933071:T:C	50	100	1	0.2977
7:68933082:T:C	50	98	0.97	0.3972
7:68933217:G:A	50	100	1	0.02941
7:68933372:A:C	50	100	1	0.3981
7:68933496:G:A	50	100	1	0.1002
7:68933499:T:C	50	100	1	0.4143
7:68933572:C:T	50	100	1	0.02669
7:68933817:C:A	50	100	1	0.2976
7:68933821:T:C	50	100	1	0.02578
7:68933856:A:G	50	100	1	0.3981
7:68933866:G:C	50	100	1	0.3981
7:68933893:G:A	50	100	1	0.01144
7:68934164:C:G	50	100	1	0.3981
7:68934193:C:G	50	100	1	0.1002
7:68934390:T:C	50	100	1	0.3088
7:68934660:G:A	50	100	1	0.128
7:68934786:C:G	50	100	1	0.128
7:68934905:C:A	50	100	1	0.05192
7:68934917:C:T	50	100	1	0.128
7:68934923:G:A	50	100	1	0.3981
7:68935060:T:A	50	100	1	0.2976
7:68935076:T:C	48	87.5	0.82	0.07117
7:68935078:T:C	47	95.7	0.99	0.04575
7:68935080:T:C	50	92	0.99	0.2916
7:68935410:A:C	50	100	1	0.398
7:68935529:T:C	50	100	1	0.4083
7:68935705:C:T	50	100	1	0.398
7:68935708:G:C	50	100	1	0.398
7:68935715:C:T	50	100	1	0.128
7:68935732:T:C	50	100	1	0.3978
7:68935762:G:C	50	100	1	0.01053
7:68935806:T:C	50	100	1	0.4737
7:68935971:G:A	50	100	1	0.09023
7:68936235:G:A	50	100	1	0.2972
7:68936298:A:G	50	100	0.97	0.02596
7:68936396:T:C	50	100	1	0.4749
7:68936427:A:G	50	100	1	0.398
7:68936428:A:G	50	100	1	0.05211
7:68936477:G:T	50	100	1	0.2972
7:68936514:A:T	50	100	1	0.128
7:68936528:G:A	50	100	1	0.398
7:68936740:G:T	50	98	1	0.2972
7:68936844:T:C	50	100	1	0.1282
7:68937025:C:T	50	100	1	0.398
7:68937285:C:T	50	100	1	0.1385
7:68937300:C:A	50	100	1	0.297
7:68937434:T:C	50	100	1	0.3981
7:68937606:T:C	50	98	1	0.01344
7:68937687:C:A	50	100	1	0.398
7:68937752:C:A	50	100	1	0.398
7:68937786:G:T	50	100	0.9	0.01216
7:68937837:C:T	50	100	1	0.4631
7:68937931:A:G	50	100	1	0.4631
7:68938102:A:T	48	100	0.99	0.01053
7:68938192:A:C	50	100	1	0.05174
7:68938274:G:A	50	100	1	0.3932
7:68938433:T:A	50	100	1	0.1338
7:68938507:G:A	50	100	1	0.3862
7:68938529:C:A	50	100	0.98	0.1961
7:68938654:G:A	50	100	1	0.01053
7:68938660:T:C	50	100	1	0.4631
7:68938878:G:A	50	100	1	0.01743
7:68939005:T:C	49	95.9	1	0.4659
7:68939285:G:A	49	95.9	0.78	0.01216
7:68939483:T:C	50	100	1	0.3922
7:68939659:G:A	50	100	1	0.01053
7:68940149:T:C	50	100	0.99	0.4145
7:68940316:C:G	50	100	1	0.392
7:68940385:G:A	50	100	1	0.297
7:68940436:T:C	50	100	1	0.3922
7:68940437:A:G	50	100	0.97	0.02596
7:68940653:G:A	50	100	1	0.297
7:68940708:G:A	50	98	0.94	0.02796
7:68940715:A:G	50	100	0.98	0.4639
7:68940821:G:A	50	100	1	0.3916
7:68940840:C:T	50	100	1	0.3914
7:68940855:A:G	50	100	1	0.3914
7:68940901:G:A	50	100	0.99	0.01053
7:68940903:G:C	50	100	1	0.1342
7:68940916:C:T	50	100	0.99	0.02106
7:68941042:A:C	50	100	1	0.3914
7:68941058:T:C	50	100	1	0.3911
7:68941062:G:A	50	100	1	0.3911
7:68941063:T:A	50	100	1	0.3902
7:68941075:T:C	50	100	1	0.3912
7:68941105:T:C	50	100	1	0.3914
7:68941117:G:A	50	100	1	0.01053
7:68941161:T:G	50	100	1	0.3911
7:68941256:T:C	50	98	0.94	0.02814
7:68941382:T:C	50	100	1	0.3918
7:68941430:C:A	50	100	1	0.392
7:68941587:G:A	50	100	1	0.3918
7:68941695:G:A	50	100	1	0.3922
7:68941735:T:C	50	100	1	0.3918
7:68941744:T:C	50	100	1	0.3922
7:68941809:A:G	50	100	1	0.3922
7:68941997:A:G	50	100	1	0.2968
7:68942036:T:A	50	100	0.99	0.457
7:68942054:C:T	50	100	1	0.05247
7:68942096:G:A	50	100	0.99	0.04375
7:68942173:G:A	50	100	1	0.3938
7:68942209:G:A	50	100	1	0.3923
7:68942314:T:C	50	98	1	0.3925
7:68942350:G:C	50	100	0.99	0.1334
7:68942375:A:T	50	100	1	0.3925
7:68942415:T:C	50	100	0.99	0.1334
7:68942466:T:C	50	100	0.97	0.02596
7:68942579:G:A	50	100	0.82	0.01307
7:68942754:A:G	50	100	1	0.3922
7:68942769:C:A	50	100	1	0.02578
7:68942930:G:A	50	100	1	0.3923
7:68942961:T:C	50	100	1	0.3922
7:68942973:C:T	50	100	1	0.3922
7:68943177:C:T	50	100	1	0.297
7:68943461:C:T	50	100	1	0.3896
7:68943520:C:G	50	100	0.99	0.1336
7:68943586:A:C	50	100	1	0.392
7:68943747:G:C	50	100	1	0.3923
7:68943897:T:C	49	100	1	0.3902
7:68943915:G:A	50	100	0.98	0.02669
7:68943920:A:G	50	100	1	0.392
7:68944003:A:G	50	100	1	0.392
7:68944044:G:C	50	100	1	0.392
7:68944222:C:A	50	100	1	0.02088
7:68944278:A:G	50	100	1	0.3922
7:68944533:C:T	50	100	0.96	0.01398
7:68944819:C:T	50	100	0.99	0.3936
7:68944879:C:T	50	100	0.99	0.4156
7:68944910:A:G	50	100	1	0.3912
7:68944948:C:T	50	100	0.97	0.116
7:68945152:G:T	50	100	0.98	0.1336
7:68945264:G:A	49	100	0.98	0.02669
7:68945505:T:C	50	100	1	0.3903
7:68945588:A:G	50	100	1	0.3902
7:68945591:A:T	50	100	1	0.3902
7:68945635:G:A	50	100	1	0.39
7:68945637:A:G	50	100	0.99	0.4759
7:68945828:C:T	50	100	1	0.3905
7:68945969:G:T	50	100	0.98	0.1334
7:68946018:A:G	50	100	0.99	0.465
7:68946118:C:T	50	100	1	0.3907
7:68946135:T:G	50	100	1	0.3907
7:68946150:T:A	50	100	0.99	0.4648
7:68946172:C:T	50	100	1	0.3912
7:68946222:A:C	50	100	1	0.02651
7:68946266:A:G	50	100	1	0.02651
7:68946341:A:G	50	100	1	0.01362
7:68946697:A:G	50	100	0.99	0.3911
7:68946762:T:G	50	100	0.99	0.4646
7:68946770:G:A	50	100	0.99	0.3909
7:68947018:G:A	50	100	1	0.02596
7:68947230:C:A	50	100	0.98	0.463
7:68947428:T:C	50	100	0.99	0.02578
7:68947435:G:A	50	100	0.98	0.3918
7:68947437:C:G	50	100	0.98	0.3918
7:68947627:C:T	50	98	0.98	0.3912
7:68947666:T:C	50	100	0.98	0.4757
7:68947727:T:C	50	100	0.97	0.2841
7:68947917:G:A	50	100	0.98	0.02578
7:68947952:A:T	50	98	0.97	0.4183
7:68947977:A:G	50	98	0.96	0.3844
7:68948111:C:G	49	100	0.95	0.09314
7:68948115:A:G	49	100	0.95	0.04793
7:68948331:G:A	50	94	0.89	0.3375
7:68948355:C:T	50	94	0.89	0.2524
7:68948442:G:T	50	90	0.87	0.3183
7:68948466:G:T	50	98	0.92	0.09205
7:68948654:C:T	49	100	1	0.0118
7:68948765:T:C	44	97.7	0.94	0.3186
7:68949156:A:G	50	100	0.84	0.01561
7:68949187:A:G	50	88	0.88	0.4014
7:68949330:C:T	50	100	0.8	0.01107
7:68949335:C:G	37	100	0.97	0.4935
7:68949342:G:A	41	90.2	0.65	0.01107
7:68949343:C:A	40	90	0.67	0.01071
7:68949353:T:C	37	94.6	0.97	0.4167
7:68949380:C:A	36	97.2	0.97	0.4593
7:68949405:G:A	50	100	0.98	0.01434
7:68949759:T:G	50	100	1	0.3426
7:68949768:G:A	50	98	0.98	0.4628
7:68949836:C:T	50	100	1	0.06318
7:68949936:G:T	50	100	0.99	0.439
7:68950160:G:C	50	100	1	0.3426
7:68950291:C:T	50	100	1	0.01598
7:68950465:C:T	50	100	1	0.2787
7:68950666:T:C	49	100	1	0.279
7:68951007:A:G	50	100	0.97	0.05374
7:68951118:A:C	50	100	0.99	0.01471
7:68951280:G:A	50	100	1	0.06318
7:68951738:G:A	50	100	0.99	0.2072
7:68952009:C:T	50	100	1	0.2783
7:68952155:T:C	50	100	1	0.01507
7:68952252:A:G	50	100	1	0.01525
7:68952413:T:G	50	100	0.99	0.2578
7:68952449:C:G	50	100	0.95	0.05574
7:68952803:G:T	50	100	1	0.342
7:68952816:C:T	50	98	0.96	0.0541
7:68952817:G:A	50	100	1	0.01525
7:68952892:C:A	50	100	1	0.342
7:68952933:T:A	49	98	0.97	0.2745
7:68952934:T:A	49	98	0.97	0.06445
7:68952969:C:T	50	100	0.99	0.2598
7:68952996:A:G	50	100	1	0.2936
7:68953151:C:T	50	100	0.94	0.01852
7:68953152:G:A	50	100	0.98	0.03123
7:68953154:G:T	50	100	1	0.3384
7:68953316:T:C	50	96	0.91	0.0256
7:68953320:T:C	49	98	0.84	0.1643
7:68953324:T:C	50	86	0.88	0.4671
7:68953410:T:C	49	100	0.99	0.2179
7:68953492:T:C	48	85.4	0.92	0.2395
7:68953625:T:C	50	100	1	0.106
7:68953664:A:G	50	100	0.99	0.2603
7:68953777:T:C	50	100	0.98	0.08333
7:68953803:T:C	50	100	0.99	0.2211
7:68953818:C:T	49	98	0.99	0.4424
7:68954122:A:C	50	100	0.99	0.3758
7:68954203:T:A	50	100	0.98	0.05084
7:68954257:A:G	50	100	0.99	0.4405
7:68954360:G:A	50	100	0.99	0.06336
7:68954496:G:A	50	100	1	0.01489
7:68954534:A:G	50	100	0.97	0.04067
7:68954538:G:A	50	100	1	0.01489
7:68954747:G:T	49	87.8	0.91	0.4477
7:68954962:C:T	49	100	0.94	0.08824
7:68955006:G:A	48	100	0.99	0.01253
7:68955163:A:G	50	100	1	0.01398
7:68955534:G:C	50	98	0.91	0.1727
7:68955559:A:G	50	98	0.91	0.1725
7:68955921:A:G	50	100	0.96	0.1436
7:68956274:C:T	50	98	0.92	0.1972
7:68956320:G:T	50	98	0.96	0.3911
7:68956561:C:T	50	100	0.99	0.01779
7:68956588:A:G	50	98	0.95	0.3967
7:68956614:G:A	50	100	1	0.0118
7:68956769:A:G	50	100	1	0.0118
7:68956843:A:G	50	98	0.94	0.1723
7:68956903:G:C	50	98	0.94	0.1897
7:68956947:T:C	50	100	0.96	0.1845
7:68957233:C:G	50	100	0.99	0.01289
7:68957369:G:A	50	100	0.97	0.01652
7:68957620:G:A	50	98	0.95	0.06009
7:68957654:A:G	50	100	1	0.0118
7:68958655:G:C	50	98	0.94	0.4633
7:68958689:G:A	50	94	0.93	0.4769
7:68959097:A:C	50	96	0.94	0.1342
7:68959182:G:A	50	98	0.9	0.03286
7:68959465:C:T	50	100	0.86	0.0394
7:68959466:G:A	50	98	0.69	0.01997
7:68959641:A:G	32	78.1	0.72	0.1142
7:68959645:A:G	30	80	0.75	0.1022
7:68959890:A:T	50	100	0.88	0.03794
7:68959909:A:G	49	93.9	0.92	0.1935
7:68959949:A:G	50	100	0.92	0.05029
7:68960003:T:G	50	100	0.92	0.0236
7:68960050:G:T	50	94	0.94	0.2046
7:68960239:C:T	50	94	0.93	0.1792
7:68960322:G:A	50	88	0.94	0.4424
7:68960405:A:T	50	100	0.92	0.0236
7:68960510:A:G	50	100	0.92	0.04975
7:68960586:A:G	50	92	0.95	0.3134
7:68960664:C:T	50	100	0.84	0.06118
7:68960844:T:C	50	98	0.94	0.05102
7:68961039:A:T	47	97.9	0.74	0.03431
7:68961041:A:T	48	79.2	0.87	0.3573
7:68961324:C:G	50	100	0.96	0.02324
7:68961379:C:T	50	98	0.92	0.1652
7:68961720:T:A	50	100	1	0.03794
7:68961865:G:T	50	98	0.93	0.1471
7:68961963:T:A	50	100	0.93	0.3702
7:68962024:A:G	50	100	1	0.01852
7:68962174:A:C	50	80	0.88	0.2928
7:68962201:G:A	50	100	1	0.03831
7:68962215:G:A	50	100	0.93	0.01471
7:68963070:C:T	50	100	0.99	0.4381
7:68963295:G:A	50	100	1	0.03667
7:68963390:T:G	50	100	0.99	0.2215
7:68963451:C:A	50	100	0.99	0.04975
7:68963562:G:A	50	100	1	0.1812
7:68963610:G:A	50	100	1	0.03667
7:68964197:T:C	50	100	1	0.05773
7:68964294:A:G	50	100	1	0.1834
7:68964548:T:G	50	100	1	0.06373
7:68964576:T:C	50	100	1	0.1832
7:68964778:G:A	50	100	0.99	0.2179
7:68965027:C:T	50	100	1	0.03468
7:68965111:A:T	50	100	1	0.4219
7:68965172:G:A	50	100	1	0.4219
7:68965259:C:A	50	100	1	0.05864
7:68965527:T:G	50	98	1	0.183
7:68965528:C:A	50	100	1	0.03468
7:68965660:A:G	50	100	1	0.01561
7:68966249:G:A	50	100	0.97	0.07153
7:68966381:A:G	50	100	1	0.03468
7:68966654:G:A	50	100	1	0.4966
7:68966795:T:C	50	100	1	0.01561
7:68966878:G:C	50	100	1	0.03686
7:68967142:A:G	50	100	1	0.0915
7:68967343:G:A	50	100	1	0.1828
7:68967394:C:A	50	100	1	0.03468
7:68967846:G:A	50	100	1	0.4056
7:68968009:C:G	50	100	1	0.1826
7:68968033:A:G	50	100	1	0.4018
7:68968226:T:A	50	100	1	0.03468
7:68968274:T:C	50	100	1	0.03468
7:68968580:C:T	50	100	1	0.03686
7:68968611:T:C	50	100	1	0.1872
7:68968988:G:A	50	94	0.96	0.06373
7:68969203:T:A	50	100	1	0.01216
7:68969409:T:C	50	100	1	0.2885
7:68969654:C:T	50	100	1	0.1817
7:68969734:A:G	50	100	1	0.4441
7:68969788:C:G	50	100	1	0.4314
7:68969796:T:G	50	100	1	0.05265
7:68969812:A:G	50	100	1	0.05265
7:68970121:G:A	50	100	1	0.03486
7:68970488:T:A	50	100	0.99	0.4995
7:68971121:T:G	50	100	1	0.09114
7:68971232:G:A	50	100	1	0.2749
7:68971285:C:T	50	100	1	0.4441
7:68971295:T:A	50	100	1	0.274
7:68971327:C:T	50	100	1	0.4219
7:68971345:A:G	50	100	1	0.4083
7:68971955:G:A	50	100	1	0.0699
7:68972046:A:C	50	100	1	0.1049
7:68972077:G:A	50	100	1	0.06391
7:68972199:C:T	50	100	1	0.152
7:68972549:T:C	50	100	1	0.3183
7:68972973:G:A	50	100	0.97	0.0236
7:68973500:T:C	50	100	1	0.05265
7:68973615:C:T	50	100	1	0.09132
7:68973616:G:A	50	100	1	0.03704
7:68973764:T:G	50	100	1	0.4993
7:68973950:A:G	50	100	1	0.03704
7:68973967:T:G	50	100	1	0.2745
7:68974017:C:T	50	100	1	0.03468
7:68974433:T:C	50	100	1	0.03704
7:68974550:C:A	50	100	1	0.07589
7:68974584:T:C	50	100	1	0.1832
7:68974907:A:T	50	100	1	0.05265
7:68974944:T:C	50	100	1	0.03468
7:68975113:G:A	49	100	1	0.05301
7:68975234:C:A	50	100	0.97	0.02578
7:68975453:T:A	50	100	1	0.09132
7:68975701:T:C	50	100	1	0.05737
7:68975784:G:A	50	100	1	0.4118
7:68975804:A:G	50	100	1	0.09114
7:68975932:T:C	50	100	1	0.3183
7:68976097:A:G	50	100	1	0.3183
7:68976183:C:T	50	100	1	0.05265
7:68976185:G:A	50	100	1	0.09132
7:68976651:T:C	50	100	1	0.05265
7:68976870:T:C	50	100	1	0.4099
7:68976922:C:T	50	100	0.99	0.09132
7:68977003:C:T	50	100	1	0.09114
7:68977143:T:A	50	100	1	0.4118
7:68977151:T:C	50	100	1	0.09132
7:68977424:C:A	50	100	0.87	0.01888
7:68978261:T:C	50	100	1	0.4279
7:68978262:G:T	50	100	1	0.4279
7:68978323:C:T	50	100	1	0.1817
7:68978434:T:C	50	100	1	0.1817
7:68978483:T:C	50	100	1	0.4279
7:68978517:A:G	50	100	1	0.3008
7:68978930:T:C	50	100	1	0.4279
7:68978931:G:A	50	100	1	0.4279
7:68979319:C:G	50	100	1	0.0345
7:68979373:C:T	50	100	1	0.05265
7:68979446:C:T	50	100	1	0.4443
7:68979855:A:C	50	100	1	0.4281
7:68979877:G:A	50	100	1	0.09114
7:68980000:C:A	50	100	1	0.09132
7:68980644:C:T	50	100	1	0.01198
7:68980715:G:A	50	100	1	0.3361
7:68980764:A:C	50	100	1	0.4279
7:68981164:A:G	50	100	1	0.4277
7:68981235:C:T	50	100	1	0.09078
7:68981517:T:C	50	100	1	0.05374
7:68981752:G:A	50	98	0.98	0.3927
7:68981875:C:A	50	100	1	0.4884
7:68981984:T:C	50	100	1	0.1817
7:68982056:A:C	50	100	1	0.2914
7:68982410:T:C	50	100	0.82	0.01253
7:68983281:G:A	50	100	1	0.4274
7:68983582:A:G	50	100	1	0.4557
7:68983750:A:G	50	100	1	0.4276
7:68983755:C:A	50	100	1	0.09913
7:68983930:G:A	50	100	1	0.0345
7:68984311:C:T	50	100	1	0.4203
7:68984529:A:G	50	100	1	0.4274
7:68984723:C:T	50	100	1	0.05247
7:68984803:C:T	50	100	0.99	0.0915
7:68985072:G:T	49	100	1	0.03413
7:68985204:C:A	50	100	1	0.05247
7:68985239:T:C	50	100	1	0.05247
7:68985644:C:T	50	100	1	0.05465
7:68985722:G:A	50	100	1	0.08243
7:68985753:C:A	50	100	1	0.4274
7:68985836:G:A	50	100	1	0.4277
7:68985876:C:T	50	100	1	0.03431
7:68985945:G:A	49	77.6	0.97	0.3644
7:68986455:T:A	50	100	1	0.09168
7:68986760:G:A	50	100	1	0.05247
7:68987321:G:A	50	100	1	0.03486
7:68987451:T:G	50	100	1	0.09132
7:68987461:G:C	50	100	1	0.09132
7:68987487:C:T	49	100	1	0.4555
7:68987581:G:T	50	100	1	0.3353
7:68987629:C:T	50	100	1	0.02487
7:68987656:T:C	50	100	1	0.2918
7:68988089:T:C	50	100	1	0.4272
7:68988395:G:A	50	100	1	0.04375
7:68988651:G:C	50	100	1	0.03431
7:68989503:G:A	50	100	1	0.1066
7:68989756:C:T	50	100	0.99	0.4419
7:68989895:A:G	50	100	0.98	0.2823
7:68989925:C:T	50	100	0.92	0.01943
7:68990232:A:C	50	100	0.83	0.01924
7:68990506:C:A	50	100	1	0.4788
7:68990513:A:G	50	100	1	0.3137
7:68990659:T:C	50	100	1	0.3137
7:68990829:G:T	50	100	0.99	0.1826
7:68990905:C:T	50	100	1	0.09187
7:68990942:C:T	50	100	0.98	0.09985
7:68991270:T:C	50	100	1	0.4388
7:68991316:C:G	50	100	0.99	0.179
7:68991636:T:C	50	100	1	0.02469
7:68991804:G:A	50	100	0.98	0.07462
7:68992607:A:T	50	100	1	0.1852
7:68992682:C:T	50	100	0.99	0.2362
7:68992694:A:T	50	100	0.99	0.01725
7:68992808:G:A	50	100	0.97	0.0906
7:68992909:T:G	50	100	0.99	0.2386
7:68992918:A:T	50	100	0.99	0.01725
7:68992999:T:C	50	100	0.97	0.1899
7:68993181:G:T	50	100	0.99	0.2387
7:68993223:G:A	50	100	0.99	0.03413
7:68993385:A:G	50	94	0.94	0.1981
7:68993487:C:T	50	92	0.92	0.4261
7:68993578:T:C	50	100	0.83	0.01489
7:68993600:G:A	50	100	0.86	0.04303
7:68993777:A:G	50	100	0.88	0.02832
7:68993798:T:C	50	94	0.92	0.2139
7:68993892:T:G	50	94	0.73	0.08787
7:68993992:T:C	50	100	0.88	0.01344
7:68994016:C:T	50	96	0.86	0.1957
7:68994090:T:C	50	94	0.9	0.3384
7:68994175:C:G	50	100	1	0.01489
7:68994426:G:T	50	98	0.86	0.02869
7:68994598:C:A	50	100	0.97	0.3119
7:68994747:C:T	50	100	0.95	0.1298
7:68995122:G:A	50	100	1	0.1934
7:68995660:C:T	50	100	0.99	0.311
7:68995817:C:T	50	100	0.99	0.3106
7:68995911:T:C	50	100	0.96	0.1037
7:68995949:T:G	50	100	0.98	0.4838
7:68996201:A:G	50	98	0.99	0.311
7:68996331:G:A	50	98	0.96	0.2752
7:68996401:G:A	50	100	0.99	0.3108
7:68996538:T:C	50	100	0.99	0.2994
7:68996775:T:A	50	100	1	0.02469
7:68996860:T:C	50	100	0.99	0.3108
7:68996906:G:A	50	100	0.97	0.1685
7:68997000:G:A	50	100	0.96	0.1681
7:68997073:C:T	50	96	0.94	0.1463
7:68997802:C:T	50	100	0.99	0.3121
7:68997866:C:T	50	100	0.99	0.3103
7:68997927:C:T	50	100	0.99	0.0118
7:68997959:A:T	50	100	0.99	0.0118
7:68998273:G:A	50	100	0.99	0.3246
7:68998426:G:A	50	100	1	0.08515
7:68998516:T:C	50	100	0.99	0.4038
7:68998550:T:C	50	100	0.99	0.3184
7:68998639:G:T	50	100	1	0.2774
7:68998744:G:A	50	100	1	0.2892
7:68999009:T:G	50	100	1	0.02469
7:68999386:G:A	50	100	1	0.02197
7:68999520:G:A	50	100	1	0.0817
7:68999554:A:G	50	100	1	0.02524
7:68999825:C:T	50	100	1	0.2894
7:69000029:C:T	50	100	1	0.2894
7:69000044:A:G	50	100	1	0.2778
7:69000791:T:A	50	100	1	0.2894
7:69000882:G:T	50	100	1	0.2894
7:69001015:C:T	50	100	1	0.02832
7:69001016:G:A	50	100	1	0.2689
7:69001073:C:T	50	100	1	0.0285
7:69001086:A:T	50	100	1	0.01162
7:69001092:G:A	50	98	0.93	0.07607
7:69001490:T:C	50	100	1	0.02524
7:69001547:C:T	50	100	1	0.01162
7:69001654:A:G	50	100	1	0.02088
7:69001777:C:T	50	100	1	0.08007
7:69001907:C:A	50	100	1	0.2881
7:69002093:G:C	50	100	0.99	0.1487
7:69002357:C:G	50	100	1	0.2894
7:69002724:A:G	50	100	1	0.457
7:69002755:T:A	50	100	0.98	0.3045
7:69002914:G:C	50	100	1	0.2881
7:69003354:A:C	50	100	1	0.4572
7:69003466:C:T	50	100	1	0.2881
7:69003833:G:A	50	100	0.96	0.06935
7:69003873:C:T	50	100	0.99	0.02487
7:69003921:G:A	50	100	0.98	0.08188
7:69004073:C:A	50	98	1	0.2883
7:69004500:C:T	50	100	1	0.1487
7:69004588:T:C	50	100	1	0.02451
7:69004843:G:C	50	100	1	0.02469
7:69005122:G:A	50	100	1	0.02451
7:69005452:C:A	50	100	0.97	0.0138
7:69005464:A:G	50	100	1	0.2845
7:69005492:T:C	50	100	1	0.09532
7:69005559:T:C	50	100	1	0.2843
7:69005594:C:T	50	98	0.97	0.3493
7:69005998:C:A	50	100	1	0.2843
7:69006355:C:G	50	100	0.99	0.1031
7:69006364:A:G	50	100	1	0.01162
7:69006535:G:A	50	100	1	0.02451
7:69007168:G:A	50	100	1	0.2845
7:69007169:C:T	50	100	1	0.2845
7:69007240:C:A	50	100	1	0.2858
7:69007272:A:G	50	100	1	0.4503
7:69007273:T:C	50	100	0.98	0.305
7:69007511:G:A	50	100	1	0.02469
7:69007562:G:C	50	100	1	0.3735
7:69008033:A:T	50	100	1	0.2841
7:69008046:A:G	50	100	1	0.2843
7:69008087:A:G	50	100	1	0.02524
7:69008353:G:A	50	100	1	0.0699
7:69008532:C:T	49	98	1	0.2841
7:69008626:A:G	50	100	1	0.0699
7:69009025:C:A	50	100	1	0.2841
7:69009071:G:A	50	100	1	0.2841
7:69009076:T:C	50	100	1	0.2845
7:69009525:A:C	50	100	1	0.1886
7:69009640:G:A	50	100	1	0.2841
7:69009653:A:G	50	100	0.94	0.04975
7:69009654:T:A	50	100	1	0.1483
7:69010164:T:C	50	98	0.99	0.1866
7:69010165:C:T	50	98	0.97	0.1883
7:69010200:C:G	50	100	1	0.0187
7:69010243:G:C	50	100	1	0.2841
7:69010245:C:A	50	100	1	0.1888
7:69010251:T:G	50	100	1	0.2843
7:69010584:C:T	50	100	1	0.01162
7:69010593:C:T	50	100	0.94	0.0345
7:69010620:C:T	50	98	0.73	0.01398
7:69010789:C:T	50	100	1	0.2841
7:69011053:C:T	50	100	1	0.1888
7:69011121:T:C	50	100	1	0.08043
7:69011466:A:G	50	100	1	0.2841
7:69011601:A:G	50	100	1	0.08951
7:69011677:C:T	50	100	1	0.01162
7:69011754:T:C	50	100	1	0.2841
7:69011782:A:G	50	100	1	0.2841
7:69011831:A:G	50	100	1	0.2841
7:69012397:A:C	50	100	1	0.2727
7:69012621:G:C	50	100	1	0.2847
7:69013003:A:G	50	100	1	0.1483
7:69013125:T:C	50	100	1	0.01162
7:69013368:G:A	50	100	1	0.2841
7:69013465:A:G	50	100	0.98	0.0118
7:69013477:A:G	50	100	1	0.2841
7:69013704:A:T	50	100	1	0.02451
7:69013855:A:T	50	100	1	0.02524
7:69013857:C:T	50	100	0.99	0.1478
7:69013900:G:T	50	100	0.98	0.01362
7:69013901:G:T	50	100	0.76	0.01307
7:69013906:G:T	50	84	0.98	0.4978
7:69013907:T:G	48	83.3	0.98	0.4909
7:69014074:T:G	50	100	1	0.1888
7:69014360:C:T	50	100	1	0.01162
7:69014639:G:A	50	100	0.87	0.03522
7:69014866:T:C	50	100	1	0.01162
7:69014874:C:A	50	100	1	0.1487
7:69014875:T:G	50	100	1	0.3738
7:69014986:A:T	50	100	0.99	0.02142
7:69015533:T:C	50	100	1	0.2841
7:69015717:T:C	50	100	1	0.08206
7:69015803:T:C	50	100	1	0.2841
7:69015915:C:T	50	100	0.99	0.01325
7:69015969:T:C	50	100	0.98	0.04775
7:69016205:T:A	50	100	1	0.2021
7:69016594:A:G	50	100	1	0.2841
7:69016802:T:G	50	100	1	0.4568
7:69016998:A:G	50	100	1	0.01162
7:69017018:C:A	50	100	1	0.01162
7:69017186:G:A	50	100	1	0.01162
7:69017209:G:A	50	100	1	0.01162
7:69017439:C:T	50	100	0.94	0.04357
7:69017555:C:A	50	100	1	0.4506
7:69017754:G:A	50	100	0.98	0.04757
7:69017857:G:A	50	100	1	0.02469
7:69017866:G:A	50	100	1	0.02469
7:69018438:C:T	50	100	0.96	0.01253
7:69018804:C:T	50	100	1	0.2841
7:69018806:T:C	50	100	1	0.01162
7:69018925:C:T	50	100	1	0.457
7:69019123:G:T	50	100	1	0.2841
7:69019436:A:T	50	100	1	0.1886
7:69019450:G:T	50	100	1	0.1886
7:69019533:T:A	50	100	1	0.02469
7:69019680:C:T	50	100	1	0.368
7:69019682:T:C	50	100	1	0.2843
7:69019765:C:T	50	100	1	0.4626
7:69019830:T:C	50	100	1	0.06391
7:69019842:G:A	50	100	1	0.01162
7:69019878:C:A	50	100	1	0.01126
7:69020037:C:T	50	100	1	0.2841
7:69020102:A:G	50	100	1	0.1481
7:69020106:G:A	50	100	1	0.2843
7:69020182:T:C	50	100	1	0.2845
7:69020312:A:T	50	100	1	0.2849
7:69020380:C:G	50	100	1	0.2841
7:69020447:C:T	50	100	1	0.2843
7:69020509:T:A	50	100	1	0.2841
7:69021079:C:G	50	100	1	0.01162
7:69021153:T:C	50	100	0.99	0.02633
7:69021234:C:T	50	100	1	0.2843
7:69021647:A:G	50	100	0.98	0.305
7:69022017:C:T	50	98	1	0.2841
7:69022047:C:T	50	98	1	0.2019
7:69022062:C:T	50	98	1	0.1886
7:69022474:G:A	50	100	0.97	0.01162
7:69022674:G:A	50	100	1	0.2843
7:69023213:A:G	50	100	1	0.08224
7:69023331:A:C	50	100	1	0.02469
7:69023573:T:A	50	100	0.96	0.0187
7:69023667:G:T	50	100	0.91	0.02142
7:69023707:C:T	50	100	1	0.01162
7:69023710:T:A	50	100	1	0.2841
7:69023967:C:T	50	100	1	0.2841
7:69024268:A:G	50	100	1	0.2841
7:69024404:G:A	50	100	0.98	0.1883
7:69024551:G:A	50	100	0.86	0.01017
7:69024590:G:C	50	100	1	0.02524
7:69024695:G:A	50	100	1	0.02124
7:69024988:C:T	50	100	1	0.05029
7:69025165:A:G	50	98	0.97	0.05247
7:69025405:G:A	50	100	1	0.01162
7:69025562:G:A	50	100	0.99	0.3738
7:69025705:G:A	50	100	1	0.1879
7:69025804:A:G	50	100	1	0.08061
7:69025888:C:T	50	100	1	0.01162
7:69025973:T:A	49	100	0.97	0.146
7:69025983:A:G	50	100	1	0.02505
7:69026115:C:T	50	100	1	0.08224
7:69026362:T:C	50	100	1	0.0118
7:69026402:C:A	50	98	1	0.02469
7:69026418:C:A	50	100	1	0.08224
7:69026565:C:T	50	100	0.98	0.03922
7:69026778:T:C	50	100	0.99	0.08442
7:69026805:C:T	50	100	0.99	0.01344
7:69027254:A:G	50	100	1	0.01162
7:69027284:A:G	50	100	0.98	0.1489
7:69027482:T:C	50	100	1	0.01126
7:69027583:A:C	50	100	0.97	0.01271
7:69027631:A:G	50	100	0.98	0.1491
7:69027660:A:T	50	100	0.99	0.01362
7:69027874:T:A	50	100	1	0.04521
7:69027904:G:A	50	100	1	0.02505
7:69028264:T:C	50	100	1	0.01325
7:69028454:G:A	50	100	1	0.02669
7:69028585:G:T	50	100	1	0.02269
7:69028865:G:A	50	100	1	0.01362
7:69029422:T:G	50	100	1	0.1865
7:69029432:G:A	50	100	1	0.01507
7:69029721:C:G	50	100	1	0.2843
7:69029731:C:T	50	100	1	0.2843
7:69029842:G:A	50	100	0.76	0.01924
7:69029917:C:T	50	100	1	0.2843
7:69030000:G:T	50	100	1	0.1865
7:69030134:C:T	50	100	0.99	0.146
7:69030143:C:A	50	100	1	0.1865
7:69030146:C:T	50	100	1	0.2843
7:69030817:T:A	50	100	1	0.04521
7:69031115:T:A	50	100	1	0.2847
7:69031225:G:A	50	100	0.98	0.148
7:69031328:T:C	49	100	1	0.2847
7:69031693:G:C	50	100	1	0.1863
7:69032361:A:C	50	100	1	0.01144
7:69032412:C:T	50	100	1	0.04521
7:69032996:G:A	50	100	0.99	0.1694
7:69033045:G:A	50	100	0.97	0.03885
7:69033050:T:C	50	100	0.95	0.01162
7:69033054:T:C	50	100	1	0.01235
7:69033068:C:A	50	100	0.99	0.2587
7:69033342:T:C	50	100	1	0.01525
7:69033388:T:C	50	100	0.98	0.15
7:69033532:T:G	50	100	1	0.01707
7:69033602:A:G	49	95.9	0.91	0.03831
7:69033689:G:A	48	100	0.9	0.0187
7:69033814:T:C	49	95.9	0.98	0.3675
7:69033818:T:C	50	100	1	0.08061
7:69033853:A:G	49	98	0.99	0.04339
7:69033944:G:A	48	97.9	1	0.284
7:69034204:G:A	50	100	1	0.02741
7:69034859:A:T	50	100	1	0.02505
7:69035098:C:T	50	100	1	0.01198
7:69035138:G:C	50	100	1	0.08351
7:69035358:G:C	50	100	1	0.1872
7:69035675:G:T	50	100	1	0.3742
7:69036197:T:C	50	100	1	0.08388
7:69036514:C:T	50	100	1	0.05991
7:69037268:G:A	50	100	1	0.1885
7:69037533:G:A	50	100	1	0.03195
7:69037651:T:G	50	98	1	0.4165
7:69037727:G:A	50	100	1	0.08406
7:69037770:G:A	50	100	1	0.4993
7:69037968:G:A	50	100	0.99	0.1505
7:69037995:A:T	50	100	1	0.03849
7:69038174:C:G	50	100	1	0.4548
7:69038426:G:A	50	100	1	0.4486
7:69038512:A:C	50	100	1	0.03159
7:69038539:C:A	50	100	1	0.1501
7:69038848:C:T	50	100	1	0.1888
7:69039063:T:G	50	100	1	0.1345
7:69039673:C:T	50	100	1	0.1338
7:69039805:T:G	48	79.2	0.97	0.4085
7:69039806:T:G	46	89.1	0.97	0.4526
7:69039925:G:A	50	100	1	0.0305
7:69039967:C:T	50	100	1	0.01743
7:69039989:A:T	50	100	1	0.01743
7:69040019:C:T	50	100	1	0.08297
7:69040087:T:C	50	100	1	0.1311
7:69040482:T:C	50	100	1	0.466
7:69040672:C:T	50	100	1	0.1336
7:69040798:G:A	50	100	1	0.4657
7:69040920:G:C	50	100	1	0.1342
7:69041020:T:G	50	100	1	0.01743
7:69041127:T:G	50	100	1	0.1311
7:69041144:G:A	50	100	1	0.1903
7:69041334:C:T	50	98	1	0.4975
7:69041698:G:A	50	100	1	0.1901
7:69041785:G:C	50	100	1	0.4659
7:69041786:T:C	50	100	1	0.1342
7:69042018:G:A	50	100	1	0.1338
7:69042034:C:T	50	100	1	0.1311
7:69042073:A:G	50	100	0.8	0.02505
7:69042191:A:G	50	100	1	0.1311
7:69042197:A:G	50	100	1	0.1311
7:69042244:C:T	50	98	1	0.4975
7:69042317:A:C	50	100	1	0.1313
7:69042336:G:C	50	100	1	0.1336
7:69042337:C:T	50	100	1	0.1336
7:69042666:C:T	50	100	1	0.1901
7:69042805:C:T	50	100	1	0.01743
7:69042835:A:G	50	100	1	0.01743
7:69042879:C:T	50	100	1	0.08279
7:69043025:T:A	50	100	1	0.1903
7:69043067:G:A	50	100	1	0.2859
7:69043174:C:T	50	100	1	0.2683
7:69043303:A:C	50	100	1	0.4659
7:69043326:A:C	50	100	0.99	0.1318
7:69043345:C:T	50	100	1	0.08351
7:69043362:C:T	50	100	1	0.1425
7:69043658:T:C	50	100	1	0.4768
7:69043866:C:T	50	100	1	0.4659
7:69044087:G:A	50	100	0.95	0.01344
7:69044123:C:T	50	100	0.95	0.0325
7:69044456:C:T	50	100	1	0.1367
7:69045631:C:T	50	100	1	0.1193
7:69045706:G:A	50	100	1	0.1396
7:69045962:G:A	50	100	1	0.2892
7:69046188:G:C	50	100	1	0.1191
7:69046227:C:A	50	100	1	0.3066
7:69046251:C:T	50	100	1	0.1845
7:69046740:C:T	50	100	1	0.3068
7:69046770:T:A	50	100	1	0.03032
7:69047606:G:A	50	100	0.99	0.07044
7:69047630:C:G	50	100	0.99	0.07044
7:69047691:A:G	50	100	0.99	0.05719
7:69048175:C:A	50	100	1	0.1186
7:69048219:A:G	50	100	0.99	0.1491
7:69048300:G:A	50	100	1	0.4975
7:69048330:C:A	50	100	1	0.01761
7:69048526:G:A	50	100	1	0.1191
7:69048610:G:A	50	100	1	0.1881
7:69048814:T:C	50	100	0.99	0.146
7:69049097:C:T	50	100	1	0.4975
7:69049130:A:G	50	100	1	0.1365
7:69049839:G:C	50	100	1	0.01525
7:69050037:T:G	49	100	1	0.1463
7:69050054:C:T	50	100	0.83	0.02705
7:69050315:A:C	50	100	1	0.1316
7:69050444:C:T	50	100	1	0.08297
7:69050535:G:A	50	100	1	0.01743
7:69050538:C:T	50	100	1	0.01743
7:69050642:T:C	50	100	1	0.02505
7:69050693:G:A	50	100	0.98	0.0679
7:69051130:G:T	50	100	1	0.4659
7:69051234:A:G	50	100	1	0.02887
7:69051297:C:T	50	100	1	0.1879
7:69051325:C:G	50	100	0.92	0.01888
7:69051497:G:A	50	100	1	0.1463
7:69051629:A:C	50	100	1	0.01761
7:69051724:G:A	50	100	0.98	0.02687
7:69052036:G:T	50	98	1	0.4659
7:69052114:A:G	50	100	1	0.1189
7:69052459:G:A	50	100	1	0.1187
7:69052687:T:C	50	100	0.99	0.1741
7:69053142:G:A	50	100	1	0.1623
7:69053536:A:C	50	100	1	0.1618
7:69053553:G:A	50	100	1	0.0138
7:69053606:A:C	50	100	1	0.4464
7:69053635:G:A	50	100	1	0.01743
7:69053660:A:G	50	100	1	0.3609
7:69053747:G:A	50	100	0.98	0.0472
7:69054121:C:G	50	100	1	0.1156
7:69054488:T:C	50	100	1	0.1619
7:69054707:C:T	50	100	1	0.3912
7:69055158:T:G	50	100	1	0.1825
7:69055314:A:G	50	100	1	0.1875
7:69055396:A:G	50	100	1	0.165
7:69055597:C:A	50	100	1	0.1821
7:69055604:T:C	50	100	1	0.07244
7:69055798:T:G	49	87.8	0.98	0.4129
7:69055816:T:G	50	92	1	0.1919
7:69056409:C:T	50	100	1	0.08333
7:69056950:G:A	50	100	0.99	0.01816
7:69056957:C:T	50	100	1	0.1879
7:69057013:A:G	50	100	1	0.1885
7:69057060:T:C	50	100	1	0.01398
7:69057228:A:G	50	100	1	0.07244
7:69057254:G:A	50	100	1	0.1875
7:69057285:G:T	50	100	1	0.4279
7:69057335:G:T	50	100	1	0.1885
7:69057546:A:G	50	100	1	0.4345
7:69057555:C:T	50	100	1	0.2121
7:69057860:T:C	50	100	1	0.187
7:69057939:C:T	50	100	1	0.01852
7:69057941:G:A	50	100	0.91	0.01852
7:69058368:T:G	50	98	1	0.4403
7:69058399:T:C	50	100	1	0.1354
7:69058494:G:A	50	100	1	0.187
7:69058626:A:T	50	100	1	0.4098
7:69058712:G:T	50	100	1	0.1146
7:69059029:G:T	50	100	1	0.08333
7:69059141:A:G	50	100	1	0.4237
7:69059628:A:G	50	100	1	0.08333
7:69059641:C:T	50	100	1	0.04412
7:69059656:A:G	50	100	1	0.08333
7:69059703:A:C	50	100	1	0.187
7:69060038:A:T	50	100	1	0.08333
7:69060237:A:G	50	100	1	0.441
7:69060397:A:T	50	100	1	0.1736
7:69060402:C:T	50	100	0.99	0.01852
7:69060524:G:A	50	100	1	0.1917
7:69060702:G:A	50	100	1	0.1917
7:69061079:C:T	50	100	1	0.01852
7:69061473:C:T	50	100	0.99	0.1728
7:69061689:G:A	50	100	1	0.1158
7:69061707:A:G	50	100	1	0.02542
7:69061849:A:G	50	100	0.99	0.1919
7:69061854:T:C	50	100	1	0.08351
7:69061908:C:T	50	100	1	0.1917
7:69061974:T:C	50	100	1	0.1899
7:69062141:T:C	50	100	1	0.02542
7:69062461:C:G	50	100	1	0.4415
7:69062479:A:G	50	100	1	0.1155
7:69062494:G:A	50	100	1	0.01362
7:69062547:G:A	50	100	1	0.02197
7:69062551:C:T	50	100	1	0.04466
7:69062600:A:G	50	100	0.99	0.4087
7:69062638:G:A	50	100	1	0.1903
7:69062748:A:G	50	100	1	0.407
7:69062753:G:A	50	100	1	0.03377
7:69062938:A:T	49	100	1	0.02542
7:69062982:T:C	48	100	1	0.0138
7:69063312:T:C	50	100	1	0.02251
7:69063689:A:G	49	100	1	0.1149
7:69063873:A:G	50	100	1	0.03322
7:69063900:T:C	50	100	1	0.0305
7:69064012:A:G	49	98	1	0.1149
7:69064015:T:A	45	91.1	1	0.1846
7:69064106:A:C	50	100	1	0.01325
7:69064179:G:A	50	100	1	0.1151
7:69064342:T:C	50	100	1	0.1149
7:69064764:G:A	50	98	0.87	0.03903
7:69064788:G:C	50	100	1	0.4101
7:69064929:T:A	50	100	1	0.1155
7:69065327:G:A	50	100	1	0.02251
7:69065330:C:T	50	100	1	0.2358
7:69065378:C:T	50	100	1	0.04466
7:69065379:A:G	50	100	1	0.4379
7:69065789:T:C	50	100	1	0.1817
7:69065806:C:T	50	100	1	0.1149
7:69065809:T:A	50	100	1	0.01852
7:69066365:C:T	50	100	1	0.1088
7:69066569:C:G	50	100	1	0.2571
7:69066751:A:G	50	100	1	0.02542
7:69066812:A:T	50	100	1	0.1149
7:69066854:G:T	50	100	1	0.02233
7:69066973:A:G	50	100	1	0.2357
7:69067120:C:A	50	100	0.91	0.01834
7:69067159:A:G	49	100	1	0.4139
7:69067201:G:C	50	100	1	0.185
7:69067239:G:A	50	100	1	0.01235
7:69067329:C:T	50	100	1	0.1149
7:69067342:T:C	50	100	1	0.02542
7:69067407:C:T	50	100	1	0.08333
7:69067504:A:C	50	100	1	0.08333
7:69067593:C:A	50	100	1	0.02542
7:69068208:G:A	50	100	1	0.1149
7:69068553:A:G	50	100	1	0.2398
7:69068605:G:A	50	100	1	0.1153
7:69068756:C:T	50	100	1	0.1149
7:69068908:T:C	50	100	1	0.1149
7:69068914:G:T	50	100	1	0.04394
7:69068919:T:C	50	100	1	0.2734
7:69069113:A:T	50	100	1	0.4105
7:69069114:G:A	50	100	1	0.01235
7:69069643:T:A	50	100	1	0.08333
7:69069729:T:C	50	100	1	0.1149
7:69069857:C:A	50	100	1	0.1696
7:69069923:G:T	50	100	1	0.1149
7:69069958:A:G	50	100	1	0.1151
7:69070354:T:G	50	100	1	0.4103
7:69070368:G:A	50	100	1	0.1875
7:69070417:A:G	50	100	1	0.1727
7:69070427:C:G	50	98	1	0.3842
7:69070899:G:A	50	100	1	0.1917
7:69070927:G:A	50	100	1	0.02542
7:69071483:G:T	50	100	1	0.1153
7:69071514:T:C	50	100	1	0.1149
7:69071656:G:A	50	100	0.97	0.01452
7:69072207:C:T	50	94	0.84	0.06627
7:69072634:C:T	50	100	1	0.01362
7:69072770:G:A	50	100	0.99	0.1151
7:69072811:C:T	50	100	1	0.1703
7:69072875:C:T	50	100	1	0.1718
7:69073099:G:C	50	100	1	0.1151
7:69073177:C:T	50	100	1	0.3727
7:69073186:A:G	50	100	1	0.01834
7:69073254:G:A	50	100	1	0.03359
7:69073334:G:A	50	100	0.95	0.01816
7:69073346:T:C	50	100	1	0.1151
7:69073404:C:T	50	100	1	0.4187
7:69073424:G:T	50	100	1	0.1917
7:69073756:G:A	50	100	1	0.1694
7:69073945:C:T	50	100	0.91	0.0325
7:69074048:C:A	50	100	0.96	0.1169
7:69074204:C:G	50	100	1	0.04412
7:69074253:G:A	50	100	1	0.1151
7:69074354:G:A	50	100	1	0.08351
7:69074355:C:T	50	100	0.98	0.1151
7:69074383:A:G	49	100	1	0.1155
7:69074664:A:G	49	100	1	0.02542
7:69074773:C:T	50	100	1	0.1151
7:69074845:G:C	50	100	0.99	0.1699
7:69074956:T:C	50	100	0.99	0.1151
7:69074990:A:G	50	100	0.99	0.1147
7:69075303:A:G	50	98	1	0.02542
7:69075764:A:C	50	98	0.99	0.07934
7:69075934:G:A	50	100	0.98	0.1852
7:69076431:T:C	50	98	0.98	0.07916
7:69077319:A:G	50	98	0.94	0.2293
7:69077453:A:G	50	98	0.96	0.0906
7:69077919:C:A	50	100	0.96	0.2413
7:69078172:G:A	50	100	0.94	0.2239
7:69078421:A:G	50	86	0.82	0.197
7:69078472:G:A	50	92	0.87	0.1476
7:69078662:T:C	50	92	0.9	0.08134
7:69078674:C:T	50	100	0.81	0.02342
7:69078811:G:A	49	95.9	1	0.01507
7:69078864:C:A	50	98	0.84	0.03522
7:69078894:A:T	50	98	0.86	0.03504
7:69078979:G:A	49	100	1	0.02651
7:69079001:G:A	50	100	1	0.01471
7:69079065:C:A	50	98	0.96	0.4161
7:69079122:G:A	50	100	1	0.01089
7:69079311:A:G	50	96	0.98	0.4152
7:69079417:C:T	50	100	0.93	0.01198
7:69079510:A:G	50	98	0.98	0.4159
7:69079546:T:C	50	96	0.93	0.1084
7:69079841:C:T	50	100	0.97	0.1138
7:69079903:T:C	50	100	1	0.0236
7:69080462:C:G	50	100	0.93	0.02306
7:69080837:C:A	50	94	0.96	0.3292
7:69081098:A:C	50	98	0.99	0.4147
7:69081508:A:G	50	98	0.99	0.4147
7:69081832:G:A	50	100	0.88	0.03195
7:69081992:C:T	50	100	0.95	0.02796
7:69082074:G:A	50	98	0.98	0.4555
7:69082379:C:G	50	100	0.91	0.02905
7:69082563:T:C	50	98	0.94	0.1903
7:69082694:C:T	50	100	0.93	0.1058
7:69082708:C:T	50	100	0.99	0.01071
7:69083706:G:T	50	100	0.96	0.0512
7:69083906:G:T	50	100	0.89	0.03177
7:69084586:A:G	50	98	0.99	0.3448
7:69084640:T:C	50	100	0.91	0.06082
7:69084645:A:T	50	100	0.91	0.06118
7:69084657:A:G	50	100	1	0.4385
7:69084687:C:T	50	100	0.9	0.02179
7:69084942:A:G	50	100	1	0.4386
7:69084988:T:G	50	100	0.99	0.3353
7:69085029:C:G	50	100	0.91	0.03395
7:69085081:G:A	50	100	0.99	0.01071
7:69085145:A:C	50	100	1	0.4386
7:69085766:A:G	50	100	0.95	0.05301
7:69086098:C:T	50	100	1	0.02687
7:69087748:T:C	49	95.9	0.89	0.03341
7:69087789:G:C	48	100	0.88	0.01307
7:69088050:G:A	50	100	0.94	0.01089
7:69088052:C:A	50	100	0.99	0.3061
7:69088206:G:T	50	100	0.91	0.03395
7:69088360:T:A	50	100	0.91	0.03395
7:69088529:G:C	50	98	0.95	0.03903
7:69088533:G:C	50	90	0.97	0.2435
7:69088599:C:A	50	90	0.62	0.07298
7:69088600:G:C	50	90	0.61	0.06554
7:69088608:C:G	50	88	0.71	0.1418
7:69088676:G:A	50	100	1	0.4762
7:69088971:C:T	50	100	0.99	0.3046
7:69089107:A:G	50	98	0.99	0.3822
7:69089196:A:G	50	100	0.99	0.01253
7:69089585:A:C	50	98	0.99	0.3985
7:69089853:G:T	50	100	0.99	0.3037
7:69089919:C:G	50	100	0.99	0.01507
7:69090081:G:A	50	100	0.93	0.0118
7:69090518:G:A	50	100	0.93	0.01525
7:69090548:C:T	50	98	0.99	0.3912
7:69090852:C:G	50	98	0.99	0.4611
7:69090992:C:T	50	100	0.97	0.1282
7:69091605:A:G	50	100	0.99	0.3054
7:69091621:T:C	50	100	0.99	0.3054
7:69091904:A:G	50	100	0.94	0.01162
7:69091972:C:T	50	100	0.93	0.01162
7:69092376:G:T	50	100	0.85	0.02106
7:69092473:G:C	50	100	0.99	0.02814
7:69092536:T:C	50	100	0.98	0.1518
7:69092743:T:C	50	100	0.8	0.01598
7:69092777:A:C	50	100	0.97	0.3068
7:69092920:G:A	50	100	0.94	0.01162
7:69093574:C:A	50	100	0.83	0.01852
7:69093988:C:A	50	100	0.91	0.02124
7:69094256:T:C	50	100	0.97	0.2144
7:69094571:T:C	50	98	0.97	0.3676
7:69094833:A:T	50	100	0.97	0.1425
7:69094956:A:G	50	100	0.93	0.0285
7:69095936:G:A	50	100	0.91	0.0216
7:69096233:A:G	50	98	0.98	0.3782
7:69096238:T:A	50	96	0.95	0.1307
7:69096306:T:A	50	100	0.99	0.03395
7:69096334:A:G	50	98	0.98	0.3769
7:69096434:C:T	50	100	0.91	0.06427
7:69096451:T:C	50	100	0.77	0.01616
7:69096672:T:C	50	100	0.99	0.0187
7:69097318:G:A	50	100	0.95	0.04938
7:69097593:G:A	50	100	0.95	0.1325
7:69097945:T:C	49	89.8	0.94	0.3074
7:69098575:C:G	50	90	0.92	0.3145
7:69098619:G:A	50	100	0.9	0.04847
7:69098831:G:A	50	96	0.94	0.07462
7:69098872:G:T	49	100	1	0.01126
7:69099528:A:T	50	98	0.8	0.05029
7:69099602:A:G	50	86	0.81	0.321
7:69099696:G:A	50	100	0.78	0.03686
7:69099718:A:G	50	82	0.85	0.4483
7:69099766:A:G	50	98	0.76	0.0276
7:69099807:A:G	50	98	0.82	0.02015
7:69099940:C:T	50	92	0.8	0.3709
7:69099989:A:C	50	96	0.92	0.08243
7:69100054:T:G	50	96	0.66	0.03195
7:69100211:C:T	50	96	0.77	0.04248
7:69100332:C:A	50	80	0.74	0.3513
7:69100987:C:G	50	98	0.9	0.04412
7:69102117:A:G	50	100	1	0.01144
7:69102405:C:A	50	100	0.97	0.03813
7:69102599:A:G	50	100	0.97	0.3776
7:69102712:C:T	50	100	0.98	0.3695
7:69102761:C:T	50	100	0.98	0.06009
7:69102927:G:A	50	98	1	0.1881
7:69103237:G:T	50	100	0.98	0.3824
7:69103509:G:A	50	100	1	0.1881
7:69104080:T:C	50	98	0.93	0.04085
7:69104305:A:G	50	100	1	0.4114
7:69104455:G:A	50	100	1	0.4437
7:69104478:T:A	50	100	0.99	0.09949
7:69104794:T:C	50	100	1	0.3725
7:69104999:A:G	50	100	0.99	0.3637
7:69105043:A:T	50	100	1	0.3724
7:69105187:G:T	50	100	1	0.01144
7:69105205:A:G	50	100	1	0.03958
7:69105499:C:T	50	100	0.98	0.02033
7:69105976:T:C	50	100	1	0.02723
7:69106268:T:G	50	100	0.99	0.1881
7:69106304:T:C	50	100	0.99	0.01071
7:69106608:G:A	50	100	1	0.03522
7:69107366:T:C	50	100	0.99	0.08007
7:69107831:T:C	50	100	0.98	0.02832
7:69107861:C:T	50	100	1	0.04521
7:69107865:G:A	50	100	0.99	0.01071
7:69108052:A:G	50	100	1	0.3664
7:69108409:T:C	50	100	0.95	0.4098
7:69108423:C:T	50	100	0.95	0.03885
7:69108646:G:A	50	100	0.98	0.04593
7:69108709:C:T	49	100	0.69	0.02088
7:69108894:C:A	50	100	0.99	0.04466
7:69109372:A:G	50	100	1	0.3617
7:69109874:A:G	50	100	1	0.453
7:69110101:G:A	50	100	1	0.02687
7:69110194:G:A	50	100	0.9	0.02723
7:69110386:G:A	50	100	1	0.36870000000000003
7:69110574:C:G	50	100	0.97	0.04775
7:69110932:A:T	50	100	1	0.4526
7:69111026:A:G	50	100	1	0.3706
7:69111136:C:T	50	100	0.91	0.02324
7:69111205:A:G	50	100	1	0.02705
7:69111775:C:T	50	100	1	0.02687
7:69111938:C:T	50	100	1	0.1118
7:69111982:G:T	50	100	1	0.03976
7:69112368:T:C	50	100	1	0.3713
7:69112680:G:A	50	98	1	0.01126
7:69112704:A:G	50	100	0.98	0.0541
7:69114895:A:G	50	100	1	0.3613
7:69115046:T:C	50	100	1	0.0285
7:69115485:T:C	50	100	0.99	0.04829
7:69115730:G:A	50	100	1	0.3462
7:69115745:C:T	50	100	1	0.3673
7:69115873:G:A	50	100	1	0.3983
7:69116083:C:A	50	100	1	0.1285
7:69116141:T:C	50	100	0.95	0.06227
7:69116184:A:G	50	100	0.98	0.04847
7:69116419:G:A	50	100	1	0.02705
7:69116434:A:T	50	100	1	0.1427
7:69116906:G:A	50	100	0.94	0.03631
7:69116930:G:A	50	100	0.99	0.417
7:69116993:T:C	50	100	1	0.01035
7:69117110:A:T	50	100	0.99	0.4161
7:69117187:A:G	50	100	0.92	0.01344
7:69117419:T:C	50	100	0.98	0.2854
7:69118032:C:T	50	100	0.94	0.03976
7:69118143:C:T	50	100	0.95	0.04085
7:69118237:G:A	50	100	0.95	0.04085
7:69118249:T:G	50	100	0.98	0.01779
7:69118265:T:C	50	100	0.99	0.4455
7:69118541:G:A	50	100	1	0.3689
7:69118733:C:G	49	100	1	0.3689
7:69118954:G:T	50	100	1	0.1271
7:69119480:A:C	50	98	1	0.2304
7:69119590:G:A	50	100	1	0.1146
7:69119647:A:G	50	100	1	0.02687
7:69120029:T:A	50	98	0.96	0.1786
7:69120112:G:A	50	100	1	0.02687
7:69120252:G:A	50	96	1	0.05537
7:69120753:A:C	50	100	1	0.01071
7:69121100:A:G	50	100	1	0.02905
7:69121182:G:A	50	100	1	0.1423
7:69121819:T:A	49	100	1	0.2625
7:69121827:G:A	50	100	0.96	0.02451
7:69121979:C:T	50	98	0.98	0.0866
7:69122017:C:A	50	100	0.9	0.02324
7:69122068:G:A	50	100	1	0.01144
7:69122757:T:C	50	100	1	0.01126
7:69122758:T:G	50	100	1	0.1462
7:69122810:G:C	50	100	1	0.2391
7:69123348:G:A	50	98	1	0.3455
7:69123587:G:A	50	100	0.98	0.0256
7:69123668:T:A	49	100	0.91	0.07335
7:69123670:A:C	50	100	1	0.02687
7:69124005:A:T	49	100	1	0.3457
7:69124209:C:T	50	100	1	0.01725
7:69124272:G:A	50	100	1	0.3617
7:69124297:A:G	50	100	1	0.4597
7:69124661:C:T	49	100	0.99	0.3609
7:69125167:A:T	50	100	0.99	0.3691
7:69125464:T:C	50	100	1	0.02705
7:69125503:A:G	50	100	0.99	0.03849
7:69125637:G:A	50	100	1	0.02705
7:69125970:G:T	50	100	0.99	0.2778
7:69126261:G:A	50	100	1	0.01107
7:69126652:C:T	50	100	1	0.02197
7:69126837:C:A	50	100	0.99	0.3382
7:69127266:T:C	50	100	0.99	0.4913
7:69127577:G:A	50	100	1	0.01107
7:69127609:C:T	50	100	0.88	0.01743
7:69127938:A:G	50	100	0.99	0.4915
7:69128026:T:C	50	100	0.99	0.2858
7:69128229:C:T	50	100	0.99	0.3128
7:69128321:G:A	50	100	0.99	0.3502
7:69128337:G:A	50	100	0.99	0.1126
7:69128432:G:A	50	100	0.99	0.3504
7:69128594:T:C	50	100	1	0.02197
7:69129290:A:G	50	100	0.98	0.157
7:69129582:T:C	50	98	0.98	0.1142
7:69129690:G:A	50	100	0.98	0.1142
7:69129925:G:A	50	100	0.99	0.4916
7:69130117:C:T	50	100	0.92	0.01652
7:69130160:C:G	50	100	0.93	0.05901
7:69130178:C:T	50	100	0.94	0.01743
7:69130252:C:T	50	100	0.98	0.374
7:69130546:C:T	50	100	0.99	0.4403
7:69130550:T:C	50	100	0.99	0.39
7:69130585:C:T	50	100	0.99	0.2729
7:69130720:C:T	50	100	0.98	0.1599
7:69130790:C:T	50	100	0.98	0.3533
7:69131548:G:A	50	100	1	0.01888
7:69132193:G:A	50	100	0.97	0.1785
7:69132704:G:C	50	98	0.98	0.3558
7:69132737:A:G	50	100	0.99	0.2264
7:69132776:T:C	50	100	0.97	0.3676
7:69132784:T:C	50	100	0.98	0.3669
7:69132921:A:G	50	100	0.93	0.03522
7:69133023:A:T	50	100	0.98	0.1919
7:69133223:A:T	50	100	0.98	0.1785
7:69133244:G:C	50	100	0.98	0.2814
7:69133348:G:T	50	100	1	0.1137
7:69133625:C:T	50	100	0.94	0.03431
7:69134117:C:T	50	100	0.98	0.2783
7:69134149:A:G	50	98	0.98	0.4706
7:69134189:G:A	50	100	0.98	0.05937
7:69134393:A:G	49	98	0.98	0.3735
7:69134442:C:G	50	100	0.82	0.02633
7:69134538:T:C	50	96	0.97	0.1463
7:69135095:A:G	50	100	0.94	0.02524
7:69135275:C:G	50	100	0.94	0.02505
7:69136295:A:G	50	100	0.94	0.05301
7:69136475:A:G	50	98	0.99	0.226
7:69136532:A:G	50	98	0.76	0.0581
7:69136724:C:A	50	98	0.75	0.03958
7:69137431:A:T	50	100	0.92	0.0463
7:69137498:A:T	50	98	0.68	0.01307
7:69137583:G:A	50	98	0.94	0.0167
7:69137605:G:A	50	98	0.94	0.0167
7:69137928:C:T	50	98	0.93	0.01688
7:69138087:G:A	50	98	0.94	0.02142
7:69138249:G:T	50	100	0.96	0.106
7:69138867:C:T	50	98	0.98	0.3606
7:69138874:A:G	50	100	0.95	0.02505
7:69139077:T:C	50	100	0.98	0.3844
7:69139864:A:T	50	100	1	0.01688
7:69139897:T:C	50	98	0.98	0.2778
7:69139940:A:G	50	100	0.96	0.02487
7:69141204:C:T	50	100	0.92	0.1534
7:69141323:T:C	50	100	0.98	0.4167
7:69141538:G:C	50	98	0.96	0.02687
7:69141843:T:C	50	100	0.92	0.03359
7:69142018:T:C	50	98	0.97	0.3589
7:69142588:C:G	50	100	0.79	0.01216
7:69142707:G:A	50	96	0.95	0.3324
7:69142789:T:C	50	100	0.97	0.2293
7:69143680:A:G	50	100	0.87	0.02288
7:69145394:A:G	50	100	0.99	0.2271
7:69145595:A:G	50	100	0.97	0.449
7:69145873:C:A	50	96	0.96	0.1935
7:69146973:C:T	50	100	0.99	0.2404
7:69146997:A:G	50	100	0.98	0.2404
7:69147312:A:T	50	98	0.96	0.1964
7:69147560:G:T	50	100	0.99	0.2268
7:69147605:C:T	50	98	0.83	0.02215
7:69147849:A:G	50	98	0.98	0.02487
7:69148346:A:T	50	100	0.99	0.2266
7:69148501:T:C	50	100	0.96	0.3056
7:69148545:T:C	50	100	0.98	0.02469
7:69148866:T:C	50	98	0.96	0.1647
7:69148917:T:A	50	100	0.96	0.01107
7:69149092:C:A	50	96	0.98	0.1768
7:69149106:G:A	50	100	0.93	0.04666
7:69150322:T:C	50	100	0.98	0.2266
7:69150331:A:T	50	100	0.95	0.04339
7:69150874:G:A	50	100	0.98	0.228
7:69151123:C:A	50	100	0.97	0.4063
7:69151313:C:T	50	96	0.97	0.4003
7:69151540:T:A	50	100	0.96	0.2039
7:69152108:G:C	50	100	0.94	0.05174
7:69152242:T:C	50	100	0.95	0.04321
7:69152488:T:A	50	98	0.97	0.3765
7:69152761:T:C	50	100	0.96	0.1665
7:69153073:T:A	50	100	0.96	0.01634
7:69153128:C:T	50	98	0.92	0.1451
7:69153395:C:A	50	100	1	0.01053
7:69153726:C:T	50	100	0.87	0.02869
7:69153783:G:C	50	100	0.99	0.02469
7:69154185:A:C	50	100	0.8	0.06191
7:69154216:C:G	50	98	0.93	0.05102
7:69154278:C:A	50	100	0.99	0.02669
7:69154443:C:G	50	100	0.94	0.1313
7:69155563:C:T	50	100	0.99	0.02179
7:69155565:A:G	50	100	0.94	0.1727
7:69156442:G:T	50	100	0.97	0.4087
7:69156649:A:C	50	100	0.98	0.378
7:69157032:T:C	50	100	0.97	0.1627
7:69157105:G:A	50	100	0.99	0.09168
7:69157603:T:C	50	100	0.99	0.02887
7:69158905:G:A	50	90	0.93	0.2144
7:69159093:T:C	50	98	0.98	0.4581
7:69159355:G:A	50	100	0.96	0.03922
7:69159803:T:C	50	100	0.99	0.06373
7:69160207:T:C	50	100	0.98	0.01707
7:69160484:C:T	50	100	0.98	0.1708
7:69160538:C:T	50	92	0.93	0.1494
7:69160667:G:A	50	100	0.99	0.06373
7:69160890:C:T	50	100	0.99	0.02142
7:69160972:C:T	50	100	0.91	0.01761
7:69161423:G:C	50	96	0.77	0.02741
7:69161788:G:A	50	94	0.94	0.2133
7:69161946:C:T	50	100	0.94	0.04539
7:69162123:G:A	50	100	0.94	0.02941
7:69162144:A:G	50	100	0.99	0.02869
7:69162200:A:C	50	100	0.99	0.02869
7:69162998:A:G	50	100	0.99	0.06354
7:69163148:C:T	50	100	0.98	0.02669
7:69163566:G:A	50	100	0.96	0.02596
7:69163682:A:C	50	100	0.98	0.0285
7:69163843:A:G	50	90	0.92	0.1914
7:69163941:G:A	50	100	0.97	0.1501
7:69163964:A:G	50	100	0.98	0.03141
7:69164282:G:A	50	100	1	0.08061
7:69164497:G:A	50	100	0.99	0.3927
7:69165177:A:G	50	100	1	0.08043
7:69165427:C:T	50	100	0.96	0.03413
7:69165635:C:T	50	100	1	0.08043
7:69166998:G:C	50	100	0.97	0.01471
7:69167264:A:G	50	100	0.98	0.1198
7:69167783:C:T	50	100	1	0.03322
7:69167926:C:T	50	98	0.99	0.06699
7:69168518:G:A	50	100	0.98	0.2542
7:69168594:A:C	50	100	0.94	0.01271
7:69168607:C:T	50	100	0.96	0.02433
7:69168668:A:G	50	98	0.99	0.06391
7:69170113:G:A	50	100	0.93	0.0236
7:69170831:A:G	50	100	0.98	0.4564
7:69171032:A:G	50	100	0.97	0.3914
7:69172120:C:T	50	100	0.93	0.03667
7:69172160:T:A	50	96	0.96	0.06663
7:69172165:G:A	49	98	1	0.08079
7:69172181:T:A	48	97.9	0.95	0.1587
7:69173320:C:T	50	100	0.99	0.1449
7:69173705:C:T	50	100	1	0.01216
7:69174394:C:T	50	100	0.92	0.01216
7:69174865:G:A	50	100	0.95	0.01017
7:69174901:C:T	50	100	0.99	0.08079
7:69175550:A:G	50	100	0.96	0.06572
7:69175686:G:T	50	100	0.97	0.382
7:69176057:G:A	50	98	0.99	0.06409
7:69176955:C:T	50	100	0.96	0.1585
7:69177770:G:A	50	100	0.9	0.01235
7:69178141:G:C	50	100	0.97	0.171
7:69179019:C:T	50	100	0.97	0.2378
7:69179127:G:A	50	100	0.97	0.1723
7:69179530:T:C	50	100	0.97	0.1926
7:69179551:T:C	50	100	0.97	0.189
7:69179578:T:C	50	100	0.95	0.2531
7:69179613:G:A	50	100	0.97	0.1554
7:69179632:C:T	50	98	0.83	0.01089
7:69179715:T:C	50	100	0.97	0.1585
7:69179733:A:C	50	98	0.98	0.06409
7:69180940:G:A	50	100	1	0.01834
7:69180967:G:T	50	98	0.95	0.2055
7:69181279:A:T	50	100	0.99	0.0236
7:69181298:G:A	50	100	0.96	0.06155
7:69181356:T:G	50	100	0.97	0.4946
7:69181358:C:T	50	100	0.98	0.03286
7:69181466:G:C	50	100	0.94	0.1803
7:69181492:T:C	50	100	0.98	0.1919
7:69181603:A:G	50	100	0.99	0.03577
7:69181606:T:G	50	100	0.95	0.1905
7:69181664:G:A	50	100	0.98	0.1963
7:69181693:C:T	50	100	0.98	0.2268
7:69182026:T:C	50	100	0.99	0.04103
7:69182117:A:G	50	100	1	0.03595
7:69182184:G:A	50	100	0.99	0.4951
7:69182596:C:T	50	100	0.96	0.01035
7:69182682:T:A	50	100	0.99	0.03504
7:69182724:C:T	50	98	0.99	0.2338
7:69183337:T:C	50	100	0.99	0.4946
7:69183462:A:C	50	100	0.8	0.01525
7:69183517:C:T	50	100	0.99	0.2271
7:69183784:G:A	50	82	1	0.03613
7:69183995:C:T	50	100	0.98	0.1692
7:69184506:A:G	50	100	0.99	0.2191
7:69184533:G:C	50	100	0.99	0.03504
7:69184752:A:G	50	100	1	0.325
7:69184981:T:C	50	100	0.99	0.4951
7:69185455:T:G	50	100	1	0.01834
7:69186252:G:A	50	100	0.99	0.04121
7:69186430:A:G	49	100	0.99	0.215
7:69186542:G:A	46	100	0.99	0.1848
7:69186549:C:T	46	100	0.99	0.2921
7:69186781:G:A	50	100	0.94	0.02723
7:69187477:A:G	50	100	1	0.02342
7:69188400:A:G	50	100	1	0.2524
7:69188634:A:C	50	98	0.98	0.06554
7:69188968:A:G	50	100	0.99	0.03649
7:69189033:A:G	50	100	0.99	0.03504
7:69189372:G:T	50	100	0.99	0.4958
7:69189395:C:A	50	100	0.99	0.1803
7:69189651:G:T	50	100	0.96	0.04212
7:69190029:A:C	50	98	1	0.1153
7:69190101:A:G	50	100	0.99	0.01017
7:69190810:T:C	50	100	0.99	0.02179
7:69191793:A:G	50	100	1	0.3137
7:69191888:G:A	50	100	0.92	0.03032
7:69192075:G:A	50	98	0.99	0.1919
7:69192572:T:C	50	100	1	0.1324
7:69192786:C:T	50	100	0.99	0.1796
7:69192960:A:G	50	100	1	0.2544
7:69193403:T:C	50	100	1	0.2298
7:69193436:C:T	50	100	1	0.3186
7:69194075:C:T	50	100	0.83	0.01089
7:69194076:G:A	50	100	1	0.2179
7:69194392:A:C	50	100	1	0.1325
7:69194893:T:C	50	100	0.99	0.06245
7:69195400:G:A	50	98	1	0.06518
7:69195625:A:G	50	98	1	0.1977
7:69195969:C:T	50	100	1	0.3106
7:69196142:A:G	50	100	1	0.2139
7:69196991:T:C	50	98	1	0.3564
7:69197158:C:T	50	98	0.99	0.1692
7:69197304:C:A	50	100	0.86	0.01253
7:69197404:A:C	50	100	1	0.2447
7:69197582:G:A	50	100	1	0.03813
7:69197920:A:C	50	100	1	0.2197
7:69197969:T:C	50	100	1	0.311
7:69198029:C:T	50	100	0.97	0.01525
7:69198240:T:C	50	100	0.99	0.1823
7:69198259:G:A	50	100	0.99	0.05447
7:69198363:C:G	50	100	1	0.2197
7:69198798:T:C	50	100	1	0.1294
7:69198847:A:G	50	100	1	0.2197
7:69198899:G:A	50	100	1	0.02469
7:69198930:G:A	50	100	1	0.2751
7:69199074:G:A	50	100	1	0.3177
7:69199115:G:A	50	100	1	0.2124
7:69199326:G:T	50	100	1	0.2197
7:69199701:T:C	50	100	1	0.2197
7:69199849:C:T	50	100	1	0.2197
7:69200361:T:A	50	100	1	0.2197
7:69200488:G:A	50	100	0.99	0.04194
7:69200606:C:G	50	100	1	0.2199
7:69200705:T:C	50	98	1	0.2111
7:69201843:C:T	50	100	1	0.2124
7:69201933:A:C	50	100	1	0.2197
7:69202072:A:G	50	100	1	0.2195
7:69202175:C:T	50	100	1	0.2195
7:69202246:A:G	50	100	1	0.01471
7:69202798:C:G	50	100	1	0.2195
7:69202879:T:C	50	98	1	0.2166
7:69203147:C:T	50	100	0.99	0.1679
7:69203536:T:G	49	100	1	0.2193
7:69203614:C:T	50	100	1	0.2195
7:69203673:C:G	50	100	0.98	0.1837
7:69203772:C:T	50	98	1	0.2435
7:69203792:G:A	50	100	1	0.244
7:69204111:T:C	50	98	0.99	0.2798
7:69204430:T:C	50	100	1	0.03813
7:69204459:G:A	50	100	1	0.244
7:69204737:T:C	50	100	1	0.244
7:69204867:C:T	50	100	0.99	0.07571
7:69205101:A:C	50	100	1	0.02469
7:69205240:G:A	50	98	1	0.08134
7:69205506:C:T	50	100	0.94	0.01761
7:69205642:T:C	50	98	1	0.461
7:69206056:C:G	50	100	1	0.2193
7:69206159:G:A	50	100	1	0.1178
7:69206178:A:C	50	100	0.99	0.03232
7:69206413:T:C	50	96	0.8	0.01035
7:69206603:C:T	50	98	1	0.1819
7:69206901:G:A	50	100	1	0.2442
7:69207078:G:T	50	100	1	0.04357
7:69207321:G:A	50	100	0.99	0.1821
7:69207418:C:G	50	100	1	0.244
7:69207522:A:G	50	100	1	0.2442
7:69207984:C:G	50	100	1	0.02469
7:69208091:A:G	50	100	0.99	0.03522
7:69208109:G:A	50	98	1	0.1826
7:69208226:C:G	50	98	1	0.2157
7:69208428:G:A	50	98	0.99	0.08115
7:69208577:C:T	50	100	1	0.02469
7:69208807:C:G	50	100	1	0.2197
7:69208819:A:G	50	100	1	0.118
7:69208891:G:T	50	100	1	0.3103
7:69209436:G:A	50	98	0.99	0.216
7:69209506:G:A	50	100	0.98	0.1832
7:69209767:A:C	50	100	0.97	0.04484
7:69209904:A:G	50	100	0.99	0.07426
7:69209973:A:G	50	100	1	0.01216
7:69210084:G:A	50	100	0.67	0.01979
7:69210206:G:A	50	100	1	0.02996
7:69210253:C:T	50	100	1	0.01852
7:69210395:T:C	50	100	0.99	0.1195
7:69210474:T:C	50	100	0.98	0.07716
7:69210915:G:C	50	100	1	0.4749
7:69211066:G:T	50	100	1	0.04121
7:69211134:G:A	50	100	0.99	0.1914
7:69211242:T:C	50	100	1	0.065
7:69211302:T:C	50	100	1	0.06028
7:69211448:C:A	50	100	1	0.2665
7:69211528:C:G	50	100	1	0.4842
7:69211566:G:A	50	100	0.99	0.1195
7:69211579:C:T	50	100	1	0.06009
7:69211657:A:C	50	100	0.98	0.07534
7:69211671:T:C	50	100	1	0.06028
7:69211840:C:T	50	100	0.99	0.1716
7:69212078:G:T	50	100	1	0.02542
7:69212155:A:G	49	100	1	0.02542
7:69212247:T:C	50	100	1	0.02542
7:69212709:C:A	50	100	0.99	0.1345
7:69212754:C:T	50	100	0.99	0.1599
7:69212816:A:G	50	100	1	0.02542
7:69213223:A:G	50	100	0.99	0.1599
7:69213251:C:A	50	100	0.99	0.1345
7:69213261:C:A	50	100	1	0.0187
7:69213283:C:G	50	100	1	0.0187
7:69213335:G:A	50	100	1	0.189
7:69213464:G:A	50	100	1	0.02542
7:69213508:C:T	50	100	1	0.03377
7:69213694:C:T	50	100	1	0.0256
7:69213732:C:T	50	100	0.93	0.03377
7:69213989:G:A	50	100	1	0.03377
7:69214031:G:A	50	100	1	0.0256
7:69214045:C:T	50	100	1	0.02542
7:69214212:A:G	50	100	1	0.02542
7:69214322:T:C	50	100	1	0.0256
7:69214608:G:A	50	100	0.99	0.3099
7:69214707:G:A	50	100	1	0.03885
7:69215089:C:T	49	100	1	0.01289
7:69215093:C:T	49	100	1	0.01289
7:69215109:G:A	50	100	0.99	0.1198
7:69215183:T:G	50	100	1	0.03885
7:69215330:A:G	50	100	0.99	0.07553
7:69215465:C:T	50	100	0.99	0.1309
7:69215483:C:A	50	100	0.99	0.1309
7:69215741:A:G	50	100	0.98	0.4699
7:69216211:G:T	50	100	0.99	0.07571
7:69216387:T:C	50	100	1	0.04521
7:69216571:G:A	50	100	1	0.04521
7:69216886:G:A	50	100	0.99	0.4439
7:69216904:A:G	50	98	0.99	0.1563
7:69216935:T:C	50	98	1	0.04521
7:69216982:C:T	50	100	1	0.04521
7:69217214:A:G	50	100	1	0.01289
7:69217233:G:C	50	100	0.99	0.4439
7:69217417:A:C	50	100	0.98	0.04194
7:69217623:G:A	50	100	0.99	0.07571
7:69217989:A:C	50	100	0.99	0.4706
7:69218324:C:T	50	100	1	0.1906
7:69218380:C:T	50	100	1	0.03395
7:69218621:A:G	50	100	0.99	0.01035
7:69218681:C:G	50	100	0.99	0.132
7:69218735:T:G	50	100	1	0.02524
7:69218916:A:G	50	100	1	0.01289
7:69219097:C:T	50	100	0.99	0.4828
7:69219158:C:T	50	100	0.99	0.4824
7:69219262:C:A	50	100	1	0.1912
7:69219308:C:T	50	100	1	0.03431
7:69219414:C:G	50	100	0.99	0.04521
7:69219626:G:T	41	92.7	0.98	0.07553
7:69219629:A:G	37	94.6	0.99	0.191
7:69219699:T:C	48	97.9	0.97	0.305
7:69219734:A:T	50	100	0.97	0.07516
7:69219868:A:G	50	100	0.99	0.1576
7:69219875:A:T	50	100	0.99	0.1912
7:69219996:C:A	50	100	1	0.02524
7:69220146:G:T	50	100	0.99	0.1912
7:69220281:G:A	50	100	0.79	0.01035
7:69220552:G:A	50	100	0.99	0.04503
7:69220847:T:A	41	90.2	0.9	0.1044
7:69220851:T:A	38	92.1	0.9	0.1169
7:69220855:T:A	38	78.9	0.89	0.2062
7:69220859:T:A	41	92.7	0.89	0.3293
7:69220863:T:A	46	100	0.97	0.07426
7:69221140:G:C	50	100	0.99	0.06935
7:69221403:A:C	50	100	1	0.03413
7:69221458:G:A	50	100	0.99	0.1324
7:69221484:G:A	50	100	0.96	0.03086
7:69221562:G:A	50	100	0.96	0.0443
7:69221599:T:C	50	100	0.97	0.07317
7:69222085:A:G	50	100	0.95	0.01362
7:69222570:T:C	50	100	0.95	0.01344
7:69222846:C:A	49	100	0.99	0.484
7:69222925:T:C	50	100	0.98	0.3981
7:69223150:G:A	50	100	0.91	0.0138
7:69223301:A:G	50	100	0.99	0.2656
7:69223417:A:G	49	100	0.98	0.1703
7:69223594:C:T	50	100	0.98	0.04448
7:69223793:T:C	49	98	0.99	0.398
7:69224263:A:T	50	100	0.98	0.1231
7:69224316:G:A	50	98	1	0.02469
7:69224615:G:A	50	100	0.99	0.4225
7:69225776:T:C	50	98	0.89	0.04194
7:69226450:G:A	50	100	0.98	0.03776
7:69226762:C:T	50	98	0.98	0.2634
7:69226809:T:C	50	96	0.98	0.06046
7:69227168:A:G	49	98	0.96	0.1458
7:69227380:G:T	50	98	0.93	0.02524
7:69227404:C:T	50	100	0.96	0.0216
7:69227459:C:T	50	98	0.98	0.4076
7:69227604:T:C	50	100	0.99	0.03613
7:69228275:G:A	50	98	0.96	0.1485
7:69228300:G:T	50	98	0.96	0.1456
7:69228531:T:C	48	93.8	0.79	0.07171
7:69228721:A:G	50	98	0.96	0.386
7:69229119:G:A	50	100	0.99	0.03504
7:69229382:G:A	50	98	0.94	0.06118
7:69229618:G:A	50	100	0.98	0.0187
7:69230086:C:A	50	100	0.96	0.03558
7:69230227:G:T	50	100	0.95	0.02778
7:69230321:T:C	50	98	0.97	0.1267
7:69230672:C:T	50	100	0.96	0.03558
7:69230881:A:C	50	96	0.96	0.061
7:69231107:C:A	50	100	0.95	0.02215
7:69231346:C:G	50	98	0.96	0.2829
7:69231434:A:G	50	96	0.97	0.1955
7:69231709:T:C	50	100	0.9	0.03577
7:69231719:T:A	50	98	0.94	0.1485
7:69231961:G:A	50	96	0.94	0.07062
7:69232170:G:A	50	98	0.95	0.06046
7:69232184:C:T	50	100	0.97	0.3299
7:69232574:G:A	50	100	0.97	0.1954
7:69233073:C:T	50	100	0.94	0.05755
7:69233500:C:T	50	100	0.91	0.01507
7:69233648:G:A	49	100	0.92	0.0276
7:69234113:A:G	50	100	0.81	0.03068
7:69235012:C:T	50	100	0.86	0.02905
7:69236413:C:A	50	100	0.78	0.01035
7:69236427:A:C	50	100	0.92	0.03068
7:69236545:T:C	50	100	0.95	0.01035
7:69237211:G:A	50	100	0.95	0.06718
7:69237437:A:G	50	100	0.98	0.02106
7:69237544:G:A	50	98	0.96	0.07734
7:69239229:C:T	50	100	0.79	0.01979
7:69239407:T:C	50	100	0.98	0.1146
7:69239608:C:T	45	88.9	0.97	0.4394
7:69239697:G:C	50	100	0.88	0.02106
7:69239875:C:T	50	100	1	0.02124
7:69239876:C:T	50	100	1	0.03014
7:69239993:C:T	50	100	1	0.02996
7:69240555:C:T	50	100	0.84	0.0167
7:69241928:T:C	50	100	1	0.02977
7:69242113:G:A	50	100	0.97	0.2751
7:69242257:C:T	50	98	0.96	0.3313
7:69242902:A:T	50	100	0.99	0.01071
7:69243199:C:T	50	100	1	0.0207
7:69243991:C:T	50	98	0.9	0.03159
7:69244019:C:G	50	100	0.92	0.0285
7:69244115:G:A	50	100	0.98	0.4715
7:69244732:G:A	50	96	0.84	0.0216
7:69244847:A:G	50	100	1	0.02124
7:69244852:C:T	50	100	0.97	0.02959
7:69246324:A:G	50	100	0.84	0.01235
7:69246407:T:C	50	98	0.9	0.05011
7:69246935:G:A	50	100	1	0.03014
7:69247134:T:G	50	98	0.97	0.07498
7:69248078:A:G	50	100	0.88	0.02469
7:69248936:C:G	50	98	0.98	0.4314
7:69249332:T:C	50	100	0.99	0.4112
7:69249358:A:G	50	100	1	0.03032
7:69249680:A:T	50	96	0.9	0.0837
7:69250233:G:A	50	100	0.81	0.02996
7:69250440:T:C	50	100	0.99	0.272
7:69251556:C:T	50	100	0.87	0.01344
7:69251583:G:C	50	98	0.99	0.4132
7:69251779:T:G	50	98	0.98	0.4065
7:69251902:A:G	50	100	1	0.02124
7:69252038:C:G	50	100	0.96	0.02778
7:69252289:C:G	50	100	0.97	0.05428
7:69252857:C:G	50	100	0.98	0.08878
7:69252881:T:C	50	98	0.99	0.4468
7:69253164:C:G	50	100	1	0.03014
7:69253765:T:C	50	98	0.99	0.4468
7:69253901:C:T	50	98	0.99	0.4341
7:69254141:G:C	50	100	0.98	0.09096
7:69254211:T:A	50	100	0.98	0.09114
7:69254545:A:C	50	100	0.98	0.2718
7:69254991:A:T	50	100	0.95	0.02106
7:69255369:G:A	50	100	0.93	0.01561
7:69255539:T:A	50	100	0.99	0.2769
7:69255856:C:T	50	100	0.86	0.02015
7:69256100:A:G	50	100	0.98	0.1173
7:69256281:A:G	50	100	0.98	0.3903
7:69256348:G:A	50	100	0.98	0.1127
7:69256403:A:G	50	100	0.98	0.1171
7:69257078:C:T	50	100	0.97	0.06845
7:69257117:T:C	50	98	0.98	0.08969
7:69257133:G:A	50	100	0.99	0.0167
7:69257165:C:T	50	100	0.98	0.2841
7:69258081:T:G	50	100	0.97	0.06191
7:69258364:C:T	50	100	0.99	0.03014
7:69259068:C:A	50	96	0.93	0.3233
7:69259366:C:T	50	100	1	0.02124
7:69259753:T:G	50	100	0.97	0.4588
7:69259802:C:T	50	98	0.95	0.09205
7:69260216:C:T	50	100	0.77	0.01253
7:69260519:C:A	50	100	0.95	0.09296
7:69261089:G:C	50	100	0.97	0.01434
7:69261748:G:A	50	94	0.92	0.321
7:69261856:G:A	50	94	0.93	0.3214
7:69262091:A:G	50	100	0.98	0.02033
7:69262452:C:T	50	100	0.98	0.01616
7:69263219:T:G	50	98	0.95	0.05592
7:69263404:C:T	50	100	0.99	0.02124
7:69263756:A:T	50	96	0.95	0.3902
7:69263854:G:T	50	98	0.98	0.01126
7:69264038:T:C	50	98	0.95	0.05537
7:69264503:G:A	50	100	0.93	0.2856
7:69265601:C:T	50	100	0.95	0.02015
7:69265668:T:C	50	100	0.95	0.0207
7:69265799:T:G	50	100	0.94	0.0207
7:69265841:G:A	50	98	0.89	0.01616
7:69266156:C:T	36	100	0.86	0.0158
7:69266211:G:C	49	100	0.77	0.01126
7:69266305:T:G	50	98	0.85	0.2707
7:69266323:T:A	50	94	0.87	0.4098
7:69266448:A:G	49	93.9	0.86	0.1231
7:69266487:C:T	48	93.8	0.87	0.4969
7:69266535:T:C	49	98	0.83	0.0541
7:69267208:C:A	50	96	0.83	0.3749
7:69267530:G:A	50	92	0.73	0.1469
7:69267553:A:T	50	100	0.85	0.01471
7:69267627:T:C	50	98	0.87	0.3624
7:69267767:A:G	50	98	0.9	0.1959
7:69267877:G:T	50	98	0.88	0.02487
7:69268076:G:A	50	100	0.72	0.01053
7:69268105:T:A	50	100	0.98	0.01253
7:69268687:C:T	50	100	0.97	0.01325
7:69269327:T:C	49	93.9	0.95	0.1594
7:69269398:T:C	50	94	0.96	0.1794
7:69269963:T:C	50	94	0.94	0.159
7:69269982:G:A	50	90	0.95	0.2925
7:69270043:C:T	50	98	0.94	0.3798
7:69270070:A:C	50	100	1	0.0118
7:69270097:C:T	49	100	1	0.0138
7:69270106:T:C	50	100	1	0.01126
7:69270715:A:T	50	100	0.99	0.03014
7:69270725:G:A	50	100	0.97	0.1058
7:69271106:C:T	50	100	0.96	0.3624
7:69271607:T:C	50	100	0.98	0.03903
7:69272569:C:T	50	100	0.99	0.1109
7:69273007:A:G	50	100	1	0.03813
7:69273085:T:C	50	100	0.99	0.1474
7:69273420:A:G	50	100	0.98	0.03831
7:69274187:G:C	50	100	0.99	0.03486
7:69274834:C:A	50	100	1	0.02342
7:69274991:G:A	50	100	1	0.02342
7:69275208:G:C	49	100	0.98	0.01489
7:69275273:G:A	50	100	0.9	0.01416
7:69275486:C:T	50	100	0.86	0.01089
7:69275487:G:A	50	100	0.98	0.4281
7:69275535:C:T	50	100	0.97	0.02052
7:69275611:G:A	50	100	0.97	0.3972
7:69275708:T:C	50	100	0.99	0.01489
7:69275812:A:T	44	93.2	0.97	0.07317
7:69275814:A:T	43	90.7	0.95	0.1051
7:69275816:A:T	38	92.1	0.93	0.1369
7:69275826:C:T	33	90.9	0.65	0.05919
7:69275866:C:T	42	95.2	0.93	0.04176
7:69275868:C:T	42	95.2	0.87	0.05465
7:69275870:C:T	41	90.2	0.85	0.07062
7:69276518:A:G	50	100	0.85	0.0216
7:69276596:T:C	50	100	0.96	0.03123
7:69276745:C:G	50	100	0.98	0.4286
7:69277037:C:T	50	100	1	0.01471
7:69277109:A:G	50	100	0.99	0.03214
7:69277114:G:A	50	100	1	0.0276
7:69277506:C:T	50	100	0.99	0.4301
7:69277608:G:A	50	100	0.86	0.01471
7:69277659:G:T	50	100	1	0.03214
7:69278035:G:A	50	98	1	0.3978
7:69278261:C:G	50	100	0.98	0.4488
7:69278379:C:T	50	100	0.88	0.01452
7:69279015:G:A	50	98	1	0.3972
7:69279160:T:A	50	100	1	0.3956
7:69279261:C:G	50	100	1	0.4132
7:69279351:G:A	50	100	0.99	0.01035
7:69279518:T:G	50	100	1	0.4296
7:69279826:T:C	50	100	0.99	0.3974
7:69280610:C:T	50	100	1	0.03214
7:69281787:A:G	50	100	1	0.02342
7:69282286:G:A	50	100	1	0.4134
7:69282341:G:T	50	100	1	0.03105
7:69282524:C:G	50	100	0.97	0.01616
7:69282651:A:T	50	94	0.99	0.4686
7:69283104:C:T	50	100	1	0.4134
7:69283305:A:G	50	100	0.98	0.01471
7:69283454:G:A	50	100	1	0.06264
7:69283753:T:G	50	98	1	0.03195
7:69284007:T:A	50	100	1	0.01598
7:69284046:T:G	50	100	1	0.0276
7:69284075:C:T	50	100	1	0.05846
7:69284108:G:C	50	100	0.83	0.01525
7:69284315:C:T	50	100	1	0.163
7:69284349:T:C	50	100	1	0.163
7:69284355:T:A	50	100	1	0.01598
7:69284597:A:G	50	100	1	0.1728
7:69284606:T:C	50	100	1	0.163
7:69284782:G:A	50	100	1	0.01235
7:69285141:T:C	50	100	1	0.163
7:69285527:C:G	50	100	1	0.03214
7:69285851:T:C	50	100	1	0.163
7:69286023:A:G	50	100	1	0.0158
7:69286102:T:C	50	100	1	0.163
7:69286164:A:C	50	100	1	0.163
7:69286356:C:T	50	100	1	0.05846
7:69286416:T:C	50	100	1	0.1629
7:69286547:C:T	50	100	1	0.03359
7:69286548:G:A	50	100	1	0.0158
7:69286909:C:A	50	100	1	0.4394
7:69286938:C:T	50	100	1	0.4394
7:69287197:T:A	50	100	1	0.1627
7:69287237:G:C	50	100	1	0.1627
7:69287246:C:T	50	100	1	0.1627
7:69287462:T:G	50	100	1	0.1627
7:69288443:C:G	50	100	1	0.1623
7:69288571:T:C	50	100	1	0.3956
7:69288794:T:C	50	100	1	0.1623
7:69288937:G:T	50	100	1	0.4395
7:69289019:G:A	50	100	1	0.1623
7:69289883:C:G	50	100	1	0.05828
7:69289968:A:C	50	100	1	0.4405
7:69290003:A:G	50	100	1	0.1605
7:69290167:G:A	50	100	1	0.1592
7:69290382:G:T	50	100	1	0.1603
7:69290568:T:G	50	100	1	0.1447
7:69290847:T:A	50	100	1	0.3967
7:69291260:T:C	50	100	1	0.4401
7:69291822:A:G	50	100	1	0.1599
7:69291904:G:A	50	100	1	0.1429
7:69291926:C:A	50	100	1	0.3967
7:69291957:G:A	50	100	1	0.01471
7:69292252:G:A	50	100	1	0.4001
7:69292424:G:A	50	100	1	0.3936
7:69292699:T:A	50	100	1	0.01616
7:69292825:T:C	50	100	1	0.03341
7:69292869:A:G	50	100	1	0.4428
7:69293081:C:A	50	100	1	0.1596
7:69293105:C:G	50	100	1	0.01471
7:69293119:C:T	50	100	1	0.0158
7:69293257:C:T	50	100	0.92	0.01398
7:69293882:G:A	50	100	0.94	0.04303
7:69293962:G:A	50	100	1	0.01561
7:69294662:T:G	50	100	0.93	0.04303
7:69294682:T:G	50	100	1	0.01561
7:69294713:G:A	50	100	1	0.4325
7:69295055:T:G	50	100	1	0.01216
7:69295241:A:G	50	100	0.99	0.01543
7:69295270:A:C	50	100	1	0.01561
7:69295676:T:G	50	100	1	0.01543
7:69297550:A:C	50	100	1	0.01144
7:69297841:C:T	49	100	1	0.02233
7:69298021:A:G	50	100	1	0.01144
7:69298047:C:T	50	100	1	0.04829
7:69298502:A:C	50	98	0.9	0.1209
7:69298553:G:T	50	100	1	0.01543
7:69299180:G:T	50	100	1	0.04829
7:69299366:A:G	50	100	1	0.4809
7:69299699:T:G	50	98	1	0.4325
7:69300926:C:T	49	100	1	0.04811
7:69301372:A:C	50	100	1	0.03631
7:69301416:C:G	50	100	1	0.02269
7:69301671:A:G	50	100	1	0.04829
7:69301784:G:A	50	100	1	0.0374
7:69301845:A:C	50	100	1	0.01162
7:69301875:G:A	50	100	1	0.4424
7:69301999:T:G	50	100	1	0.04811
7:69302120:G:A	50	100	1	0.02179
7:69302202:A:G	50	100	0.99	0.3582
7:69302866:G:A	50	100	1	0.04847
7:69303276:A:G	50	100	1	0.01543
7:69303839:G:A	50	100	1	0.01543
7:69304292:T:C	50	98	0.93	0.1077
7:69304559:C:T	50	100	1	0.03322
7:69304829:C:T	50	100	0.97	0.03577
7:69305089:A:G	50	100	1	0.04866
7:69305227:G:A	49	100	1	0.01797
7:69305978:C:A	50	100	1	0.0118
7:69306077:G:T	50	100	0.98	0.02705
7:69306345:A:G	50	100	1	0.03595
7:69306375:G:A	50	100	1	0.0158
7:69306600:A:G	50	100	1	0.0158
7:69306695:G:A	46	100	1	0.03395
7:69306708:G:C	50	100	1	0.01616
7:69306800:T:G	50	100	1	0.4651
7:69306875:G:A	50	100	0.99	0.3054
7:69306889:T:C	50	100	1	0.4873
7:69306897:G:A	50	100	1	0.01598
7:69307098:G:A	50	100	1	0.0118
7:69307577:G:A	50	100	1	0.04739
7:69307916:A:G	50	94	0.9	0.1193
7:69307927:A:G	50	100	1	0.0118
7:69307991:G:A	50	100	1	0.03558
7:69308272:G:C	50	100	1	0.06463
7:69308478:A:C	50	100	1	0.394
7:69308750:C:A	50	100	1	0.4176
7:69308782:G:A	50	100	1	0.01616
7:69308930:G:A	50	100	1	0.4757
7:69309599:A:T	50	100	1	0.01616
7:69309896:T:C	50	100	1	0.4174
7:69310511:C:T	50	100	1	0.01688
7:69311543:G:A	50	100	1	0.08588
7:69311654:G:A	50	98	0.87	0.01017
7:69312059:C:T	50	100	1	0.03395
7:69312076:C:T	50	100	1	0.01652
7:69312105:G:A	50	100	1	0.03232
7:69312108:A:G	50	100	1	0.03631
7:69312168:A:G	50	100	1	0.01398
7:69312227:T:C	50	100	1	0.03631
7:69312233:T:C	50	100	1	0.03649
7:69312266:G:T	50	100	1	0.01235
7:69312332:C:T	50	100	1	0.03359
7:69312468:C:T	50	100	1	0.03631
7:69312505:C:A	50	100	1	0.03631
7:69313032:C:T	50	100	1	0.0492
7:69313045:T:G	50	100	1	0.08569
7:69313220:G:A	50	100	1	0.3918
7:69313319:T:A	50	100	1	0.06645
7:69313375:T:C	50	100	1	0.4984
7:69313386:A:G	50	100	1	0.03395
7:69313587:C:A	50	100	1	0.4314
7:69313588:T:C	50	100	1	0.4713
7:69313612:T:C	50	100	1	0.0325
7:69313665:A:G	50	100	1	0.0325
7:69313727:G:A	50	100	1	0.4314
7:69313750:C:T	50	100	1	0.01743
7:69314230:T:C	50	100	1	0.43120000000000003
7:69314260:G:A	50	100	1	0.0325
7:69314333:C:T	50	100	1	0.0167
7:69314407:G:A	50	100	1	0.03395
7:69314487:T:C	50	100	1	0.4982
7:69315290:T:C	50	100	0.98	0.02723
7:69315666:G:A	50	100	0.95	0.01979
7:69315763:T:C	50	100	1	0.4314
7:69315857:C:G	50	100	1	0.4316
7:69316302:G:A	50	98	0.89	0.04775
7:69316939:A:G	50	100	1	0.03377
7:69316970:T:A	50	98	0.88	0.04666
7:69317044:G:A	50	100	1	0.03232
7:69317319:T:C	50	100	1	0.03395
7:69317354:C:A	50	100	1	0.03359
7:69317423:C:G	50	100	0.84	0.03885
7:69317659:G:A	50	100	1	0.03232
7:69317754:G:A	50	100	0.98	0.03214
7:69318136:G:A	50	100	1	0.3922
7:69318718:T:C	50	100	0.99	0.03722
7:69318875:G:A	50	100	0.99	0.4659
7:69319154:C:T	50	94	0.95	0.08896
7:69319211:G:A	50	100	1	0.03395
7:69319228:A:T	50	100	1	0.03377
7:69319230:A:T	50	100	1	0.01688
7:69319350:A:G	50	100	1	0.3922
7:69319497:G:C	50	100	1	0.0374
7:69319632:A:G	50	98	1	0.04194
7:69319867:C:T	50	98	0.98	0.03885
7:69320108:G:A	50	100	1	0.0354
7:69320425:T:C	50	100	1	0.07752
7:69320704:C:A	50	100	1	0.0276
7:69320972:A:G	50	100	1	0.08315
7:69320976:G:T	50	100	0.96	0.01162
7:69321110:C:A	50	100	1	0.0276
7:69321263:A:G	50	100	1	0.08315
7:69321279:T:C	50	100	1	0.08333
7:69321729:A:C	50	100	1	0.08351
7:69321797:T:C	50	100	1	0.4392
7:69321927:C:A	50	100	1	0.4495
7:69322057:C:G	50	94	0.93	0.05011
7:69322193:G:C	50	100	1	0.02741
7:69322237:T:C	50	100	1	0.4241
7:69322374:G:T	50	100	1	0.459
7:69322633:C:T	50	96	0.84	0.03922
7:69322736:A:G	50	100	1	0.08333
7:69323196:T:C	50	100	1	0.01489
7:69324307:C:T	50	100	1	0.02614
7:69324316:A:G	50	100	1	0.08351
7:69324610:G:A	50	100	1	0.4608
7:69324638:G:A	50	100	0.96	0.02524
7:69324899:G:C	50	100	1	0.4608
7:69324964:A:G	50	100	1	0.08333
7:69325080:T:C	50	100	1	0.4334
7:69325312:G:A	50	100	0.99	0.03377
7:69325465:A:T	50	100	1	0.4553
7:69325636:C:T	50	100	1	0.4606
7:69325734:C:T	50	100	1	0.4611
7:69325822:G:A	50	100	1	0.0285
7:69325954:T:C	50	100	1	0.08333
7:69326526:T:C	50	100	1	0.08333
7:69326528:G:A	50	100	1	0.08315
7:69326677:G:T	50	100	0.99	0.3925
7:69326752:G:A	50	100	0.99	0.03395
7:69326922:A:G	50	100	0.98	0.07662
7:69326983:C:T	50	96	0.98	0.2945
7:69327034:T:C	50	100	1	0.01107
7:69327081:C:T	50	100	0.98	0.03395
7:69327084:T:G	50	100	0.98	0.0768
7:69327127:A:C	50	100	0.97	0.08351
7:69327290:C:T	50	98	0.99	0.4419
7:69327294:C:T	50	100	0.98	0.07662
7:69327337:G:A	50	98	0.99	0.4693
7:69327667:C:T	50	98	0.99	0.4423
7:69327691:A:G	50	98	0.99	0.47
7:69327704:C:A	50	98	0.99	0.4533
7:69327858:G:A	50	100	1	0.02596
7:69327879:C:G	50	100	1	0.0276
7:69327886:T:C	50	100	0.98	0.06845
7:69327965:G:T	50	100	1	0.0285
7:69328061:C:T	50	100	1	0.02723
7:69328307:G:T	50	100	1	0.02669
7:69328377:C:T	50	100	0.98	0.1476
7:69328387:C:T	50	100	1	0.02723
7:69328835:G:C	50	92	0.94	0.217
7:69328893:T:C	50	98	0.96	0.2569
7:69329021:G:A	50	100	1	0.01797
7:69329292:A:T	50	100	0.98	0.01525
7:69329438:A:C	50	100	1	0.0138
7:69329695:C:T	50	100	1	0.01834
7:69329768:C:T	50	100	0.96	0.03667
7:69329966:T:A	50	100	1	0.01543
7:69330203:C:A	50	100	0.99	0.3404
7:69330986:T:C	50	100	0.95	0.02524
7:69331389:G:A	50	100	0.97	0.01525
7:69331391:G:A	50	100	0.99	0.36
7:69332302:C:T	50	100	0.97	0.1191
7:69332964:T:C	50	100	0.99	0.4308
7:69333201:C:A	50	100	0.97	0.03504
7:69333292:G:T	50	100	0.99	0.3404
7:69333406:C:G	50	100	0.98	0.0561
7:69333486:C:T	50	100	0.98	0.06881
7:69333615:A:G	50	100	0.96	0.02288
7:69333717:G:A	50	100	0.99	0.03776
7:69333798:C:A	50	100	0.96	0.02288
7:69334046:A:C	50	100	0.99	0.03359
7:69334697:C:T	50	100	1	0.03304
7:69335215:T:C	50	100	1	0.03304
7:69335293:C:T	50	100	0.99	0.346
7:69336143:A:C	50	100	1	0.01452
7:69336427:A:G	50	100	0.99	0.03359
7:69336430:G:C	50	98	0.79	0.01344
7:69337127:T:C	50	100	0.97	0.02288
7:69337137:C:T	50	100	1	0.03286
7:69337225:G:A	50	100	0.99	0.3442
7:69337415:T:C	50	100	0.98	0.05701
7:69337774:C:T	49	100	1	0.01289
7:69337885:G:A	50	100	0.98	0.05701
7:69337959:T:C	50	100	0.97	0.02288
7:69337989:G:A	50	100	1	0.01725
7:69337995:C:T	50	100	1	0.01707
7:69338869:A:G	50	100	0.98	0.01924
7:69339060:T:G	50	100	0.98	0.05701
7:69339076:A:G	50	100	0.98	0.06518
7:69339116:G:A	50	100	0.99	0.4508
7:69339144:G:A	50	100	0.96	0.02306
7:69339386:C:T	50	100	0.99	0.04757
7:69339394:G:A	50	100	1	0.03341
7:69339421:A:G	50	100	0.99	0.402
7:69339711:C:T	50	100	0.98	0.1051
7:69339727:G:A	50	100	0.99	0.3257
7:69340234:A:T	50	100	0.92	0.02397
7:69340727:A:G	50	100	1	0.1227
7:69341786:C:T	48	97.9	0.99	0.4158
7:69342519:T:C	50	98	1	0.04775
7:69342888:T:C	50	98	0.83	0.02324
7:69343736:T:C	50	100	0.99	0.02269
7:69344718:C:T	50	100	1	0.03304
7:69345138:C:T	50	100	1	0.05628
7:69345318:C:T	50	100	1	0.05628
7:69345469:A:G	50	100	1	0.05628
7:69345639:T:C	50	100	1	0.03032
7:69346306:C:T	50	100	1	0.1195
7:69346415:G:T	50	100	1	0.01089
7:69346466:G:C	50	100	1	0.05646
7:69346718:C:T	50	100	1	0.04775
7:69346901:C:T	50	100	0.98	0.03522
7:69347238:T:G	50	100	1	0.4544
7:69347740:G:A	50	100	0.94	0.02342
7:69347951:A:G	50	100	0.93	0.02288
7:69348100:C:T	50	100	1	0.01961
7:69348205:A:C	50	100	1	0.02251
7:69348265:A:G	50	100	0.97	0.1291
7:69348300:C:T	50	100	0.99	0.0236
7:69348314:G:C	50	100	1	0.345
7:69348453:G:A	50	100	1	0.3451
7:69348838:C:T	50	100	1	0.0236
7:69348970:G:A	50	100	0.8	0.03831
7:69349155:G:T	50	100	0.96	0.02996
7:69349201:T:C	50	100	1	0.04739
7:69349230:C:A	50	100	1	0.04757
7:69349386:C:G	50	100	0.99	0.03159
7:69349392:C:T	50	100	1	0.3455
7:69349686:T:C	50	100	1	0.01089
7:69349915:G:A	50	100	0.99	0.03377
7:69350011:C:A	50	100	1	0.03123
7:69350147:G:T	50	90	0.98	0.3842
7:69350587:G:A	50	100	1	0.03377
7:69351342:G:A	50	96	0.86	0.08315
7:69351439:G:A	50	100	1	0.03286
7:69351500:G:C	50	100	0.94	0.01652
7:69351753:C:T	50	98	0.98	0.2531
7:69352118:T:A	50	100	1	0.4074
7:69352757:C:A	50	100	0.99	0.03377
7:69352758:T:G	50	100	0.99	0.03395
7:69352895:C:G	50	100	1	0.03304
7:69353666:T:C	50	100	1	0.4163
7:69354658:C:T	50	100	1	0.02288
7:69354681:A:T	50	90	0.61	0.01325
7:69354731:C:T	50	100	1	0.01725
7:69355525:C:A	50	100	1	0.1763
7:69355770:C:T	50	100	1	0.02378
7:69355995:A:G	50	100	1	0.02306
7:69356016:G:C	50	100	1	0.01797
7:69356369:T:A	49	100	1	0.4072
7:69356459:A:G	50	100	1	0.01779
7:69356709:T:C	50	100	1	0.01053
7:69356792:C:T	50	100	1	0.01126
7:69357626:C:T	50	94	0.93	0.05447
7:69357707:G:A	50	100	1	0.4069
7:69357874:A:G	50	100	0.95	0.05483
7:69358169:T:A	50	100	1	0.01816
7:69358651:C:T	50	100	1	0.06028
7:69359109:A:G	50	98	0.96	0.2195
7:69359112:A:G	50	96	1	0.3217
7:69359164:A:G	50	100	1	0.0138
7:69359277:A:G	50	100	1	0.01398
7:69359501:G:C	50	100	1	0.4112
7:69359535:G:A	50	100	0.91	0.01089
7:69360060:T:C	50	100	1	0.01053
7:69360240:C:T	50	100	1	0.01271
7:69360386:G:A	50	100	1	0.0276
7:69360660:C:T	50	100	1	0.01688
7:69360844:C:T	50	100	1	0.03813
7:69360959:C:T	50	98	1	0.03885
7:69361112:G:A	50	100	1	0.03831
7:69361190:A:G	50	100	1	0.2585
7:69361276:C:T	50	100	1	0.03813
7:69361627:G:A	50	100	1	0.2204
7:69361774:A:G	50	100	1	0.2208
7:69362016:T:G	50	100	0.92	0.02741
7:69363198:C:T	50	100	1	0.03867
7:69363293:G:A	50	100	1	0.03831
7:69363482:G:C	50	100	1	0.4247
7:69363520:G:T	50	100	1	0.3219
7:69363604:G:A	50	100	1	0.07353
7:69363842:G:A	50	92	0.96	0.3798
7:69364098:C:T	50	100	1	0.4357
7:69364154:G:A	50	100	1	0.183
7:69364270:G:A	50	100	1	0.4355
7:69364283:A:T	50	100	1	0.3809
7:69365787:A:G	50	100	1	0.167
7:69365938:G:T	50	100	1	0.1828
7:69366357:C:T	50	100	0.93	0.01289
7:69366626:C:T	50	100	1	0.04902
7:69367178:T:A	50	100	1	0.01271
7:69367799:C:T	50	100	1	0.02306
7:69367938:C:G	50	100	0.99	0.1828
7:69368124:A:G	50	100	1	0.02306
7:69368296:G:C	50	100	1	0.01471
7:69368329:T:C	50	100	1	0.2313
7:69368503:C:A	50	100	1	0.2309
7:69369080:T:C	50	100	1	0.1828
7:69369340:G:C	50	100	0.98	0.06445
7:69369452:G:C	50	100	1	0.232
7:69369902:G:A	50	100	1	0.232
7:69370059:A:G	50	100	1	0.1828
7:69370206:C:T	50	100	1	0.232
7:69370369:T:C	50	100	1	0.4101
7:69370701:C:T	50	100	1	0.232
7:69371127:C:T	50	100	1	0.02306
7:69371171:G:A	50	100	1	0.232
7:69371172:C:G	50	100	1	0.232
7:69371177:A:G	50	100	1	0.1828
7:69371292:A:G	50	100	1	0.1859
7:69371307:T:C	50	100	1	0.02306
7:69371737:G:C	50	100	1	0.4063
7:69371747:A:G	50	100	1	0.03341
7:69371766:G:A	50	100	1	0.2309
7:69371851:G:C	50	100	1	0.234
7:69371935:A:G	50	100	0.99	0.1195
7:69372016:C:T	50	100	1	0.439
7:69372186:A:G	50	100	1	0.1975
7:69372392:T:C	50	100	1	0.0472
7:69372597:T:G	50	100	0.97	0.02741
7:69372918:A:G	50	100	1	0.1979
7:69372954:T:C	50	98	1	0.1826
7:69373030:C:T	50	100	1	0.1979
7:69373216:T:C	50	100	1	0.1683
7:69373428:G:A	50	100	1	0.2318
7:69373429:G:C	50	100	1	0.2317
7:69373467:G:A	50	100	1	0.0158
7:69373698:T:C	50	94	0.92	0.1374
7:69373867:C:T	50	98	0.84	0.0659
7:69373875:A:T	50	100	0.99	0.04739
7:69373986:T:C	50	100	1	0.4112
7:69374094:G:A	50	100	1	0.01416
7:69374503:C:T	50	100	1	0.2318
7:69374629:G:A	50	100	1	0.183
7:69374823:A:G	50	100	1	0.4063
7:69374825:A:G	49	98	1	0.2318
7:69374888:C:T	50	100	1	0.01398
7:69375216:A:G	50	100	1	0.3212
7:69375372:G:A	50	100	1	0.2318
7:69375507:G:A	50	100	1	0.2318
7:69375584:C:T	50	100	1	0.2318
7:69375968:A:G	50	100	1	0.01017
7:69376230:A:G	50	100	0.99	0.2318
7:69376294:T:A	50	100	1	0.2318
7:69376353:C:T	50	100	1	0.02306
7:69376505:A:T	50	100	0.99	0.2324
7:69376863:A:G	50	100	1	0.02324
7:69377060:T:C	50	100	1	0.01362
7:69377080:C:T	50	100	1	0.02288
7:69377204:A:G	50	100	0.99	0.4105
7:69377360:T:C	50	100	1	0.01398
7:69377750:C:T	50	98	1	0.232
7:69377952:C:T	50	100	1	0.232
7:69378515:T:A	50	98	0.99	0.232
7:69378522:T:A	50	100	1	0.03686
7:69378657:T:C	50	100	0.99	0.232
7:69378768:G:A	50	100	1	0.01017
7:69378805:G:C	50	100	0.98	0.232
7:69378832:G:A	50	100	0.98	0.232
7:69379000:G:A	50	100	0.99	0.2318
7:69379840:C:A	50	100	0.99	0.01416
7:69379895:G:A	50	100	0.99	0.2311
7:69379985:A:G	50	98	0.99	0.2322
7:69380157:G:T	50	98	0.99	0.2355
7:69380306:T:G	30	86.7	0.68	0.1721
7:69380459:G:A	50	100	0.99	0.321
7:69380507:G:A	50	100	0.99	0.01452
7:69380707:A:G	50	98	0.97	0.1832
7:69381086:A:G	50	100	1	0.01434
7:69381232:T:C	50	100	1	0.02306
7:69381398:T:C	50	100	0.98	0.0138
7:69381600:T:C	50	100	0.99	0.2357
7:69381700:C:A	50	100	0.82	0.01107
7:69381889:A:G	50	100	1	0.01053
7:69381909:T:C	50	100	0.95	0.02505
7:69382192:C:A	50	100	0.98	0.1681
7:69382270:A:T	50	98	0.93	0.0541
7:69382625:G:A	50	100	1	0.2415
7:69382788:C:T	50	100	1	0.2411
7:69383046:G:A	50	100	0.92	0.03994
7:69383674:G:A	50	100	1	0.2418
7:69383742:G:A	50	100	1	0.2475
7:69384317:A:G	50	100	1	0.2335
7:69384909:A:G	50	100	1	0.185
7:69385369:G:T	50	100	1	0.4087
7:69385462:A:G	50	100	1	0.185
7:69385506:G:T	50	100	1	0.02378
7:69385784:G:A	50	100	1	0.2337
7:69385803:A:G	50	100	1	0.3388
7:69385956:G:A	50	100	1	0.1848
7:69386092:C:A	50	100	0.98	0.03849
7:69386153:T:C	50	100	0.84	0.06282
7:69386363:A:G	50	100	0.95	0.0138
7:69386422:C:T	50	100	1	0.2407
7:69386435:C:T	50	100	0.99	0.1665
7:69386535:A:G	50	100	0.99	0.1852
7:69387021:A:G	50	100	1	0.2333
7:69387146:T:C	50	100	0.99	0.1663
7:69387843:A:G	50	100	0.99	0.1865
7:69387871:G:A	50	100	0.98	0.01216
7:69388119:C:T	50	100	1	0.02378
7:69389504:G:A	50	100	0.99	0.3682
7:69389546:T:G	50	100	0.99	0.1854
7:69390418:G:A	50	100	0.98	0.01198
7:69390699:A:G	50	100	1	0.02378
7:69390775:C:T	50	100	1	0.2362
7:69391060:A:T	50	100	1	0.02397
7:69391272:G:A	50	100	1	0.02378
7:69391430:G:A	50	100	1	0.01253
7:69391734:C:T	50	100	1	0.2433
7:69392646:T:C	50	100	0.99	0.167
7:69393157:A:G	50	98	0.99	0.167
7:69393217:G:A	50	100	1	0.4103
7:69393316:G:A	50	98	1	0.4103
7:69393977:C:T	50	100	0.99	0.4103
7:69394221:T:C	50	100	0.99	0.191
7:69394361:G:A	50	100	1	0.02378
7:69394629:G:C	50	100	1	0.02923
7:69394894:A:T	50	100	1	0.01616
7:69395374:A:G	50	100	0.99	0.3154
7:69395797:A:G	50	100	0.99	0.2347
7:69396389:T:C	50	100	1	0.0236
7:69396558:G:C	50	98	1	0.2079
7:69396937:C:T	50	100	1	0.0236
7:69397387:G:A	50	100	1	0.0236
7:69397932:G:A	50	100	0.92	0.04793
7:69398128:A:T	45	95.6	0.91	0.02505
7:69398130:A:T	45	93.3	0.86	0.08878
7:69398132:T:A	38	97.4	0.78	0.02887
7:69398134:T:A	44	100	0.93	0.01598
7:69398362:C:T	50	100	0.98	0.01743
7:69398462:A:G	50	100	0.99	0.118
7:69398710:C:T	50	100	1	0.01616
7:69400489:A:C	50	100	0.98	0.01761
7:69400621:A:T	50	92	0.98	0.4454
7:69400642:G:T	50	96	0.87	0.0394
7:69400768:G:A	50	100	0.99	0.1852
7:69400813:A:G	50	100	0.99	0.4366
7:69401719:G:A	50	98	0.98	0.2531
7:69401852:A:T	50	100	0.99	0.01198
7:69401956:T:C	50	100	0.99	0.1906
7:69402002:T:C	50	100	1	0.2318
7:69402642:A:G	48	87.5	0.76	0.01416
7:69402872:G:A	50	100	0.99	0.1906
7:69403025:A:G	50	100	0.99	0.3086
7:69403519:G:A	50	100	0.92	0.01325
7:69403795:A:T	50	100	0.96	0.01398
7:69404086:C:T	50	100	0.97	0.02179
7:69405133:T:G	50	100	1	0.01325
7:69405272:C:T	50	100	1	0.4081
7:69405986:A:T	50	100	1	0.02941
7:69406091:A:G	50	100	0.99	0.1193
7:69406296:G:A	50	100	0.97	0.02324
7:69406501:C:T	50	100	1	0.02723
7:69406763:A:T	49	100	0.97	0.02306
7:69406850:G:A	50	100	1	0.1952
7:69406964:C:T	50	100	1	0.408
7:69407428:C:T	50	100	1	0.2253
7:69407632:T:C	50	100	1	0.1705
7:69407705:G:A	50	100	1	0.02469
7:69407922:G:A	50	100	1	0.02723
7:69408022:A:G	49	100	0.96	0.01344
7:69408094:T:C	50	100	0.95	0.02451
7:69408350:G:A	50	94	0.97	0.05537
7:69408460:C:T	50	100	0.9	0.01561
7:69408521:G:A	50	100	0.99	0.3317
7:69409042:A:G	50	100	1	0.02723
7:69409701:G:C	50	100	1	0.04611
7:69409793:C:T	50	92	0.92	0.1209
7:69409986:C:A	50	100	1	0.02741
7:69410194:G:A	50	100	1	0.1957
7:69410363:C:T	50	98	1	0.2259
7:69411234:T:C	50	100	1	0.01707
7:69411323:G:A	50	100	1	0.01707
7:69411434:G:A	50	100	1	0.01344
7:69411450:C:A	50	100	0.91	0.01471
7:69411981:C:T	50	100	0.92	0.01289
7:69411985:A:G	50	100	0.92	0.01271
7:69412078:G:A	50	100	0.97	0.221
7:69412415:A:G	50	94	0.8	0.07662
7:69412885:G:A	50	98	0.98	0.01235
7:69412934:G:C	50	100	0.91	0.01489
7:69413412:T:C	50	100	1	0.1683
7:69413521:T:C	50	100	1	0.1765
7:69413606:G:A	50	100	0.92	0.01271
7:69413872:C:T	50	100	0.99	0.01652
7:69414188:G:A	50	100	1	0.0276
7:69415370:T:A	50	100	1	0.4098
7:69415599:A:G	50	100	1	0.3219
7:69415657:T:C	50	100	1	0.02741
7:69416152:T:C	50	100	1	0.4419
7:69416315:G:A	50	100	1	0.1687
7:69416477:G:A	50	100	1	0.02741
7:69416541:G:A	50	100	1	0.01089
7:69416600:G:T	50	100	1	0.01089
7:69416696:T:C	50	100	1	0.4103
7:69416831:C:T	50	100	1	0.0167
7:69417073:G:T	50	100	1	0.02741
7:69417116:C:T	50	100	1	0.01089
7:69417829:G:A	50	100	1	0.01561
7:69418381:G:A	50	100	0.99	0.02723
7:69418640:A:T	50	86	0.99	0.3451
7:69418696:A:G	50	100	0.99	0.2086
7:69418764:A:T	50	100	0.99	0.3208
7:69419091:C:T	50	100	0.99	0.427
7:69419574:G:A	50	100	0.93	0.02778
7:69420718:T:C	50	100	0.97	0.01634
7:69420995:C:A	50	100	0.99	0.0216
7:69421112:G:C	50	100	0.99	0.02233
7:69421194:A:T	50	100	0.97	0.01598
7:69421797:C:T	50	100	0.96	0.02723
7:69422232:G:T	50	100	0.99	0.4314
7:69422786:T:C	50	96	1	0.185
7:69422865:C:T	50	94	0.91	0.2484
7:69422952:T:C	50	88	0.88	0.3805
7:69423501:T:C	50	98	0.98	0.03232
7:69423613:T:G	50	98	0.98	0.03268
7:69423997:T:C	50	98	0.99	0.242
7:69424017:G:A	50	98	0.98	0.03105
7:69424231:A:G	50	98	1	0.1652
7:69424354:C:T	50	98	0.83	0.01452
7:69424379:T:C	50	100	0.82	0.01416
7:69424455:T:C	50	98	0.98	0.1545
7:69424521:T:C	50	98	0.94	0.01816
7:69424792:T:A	50	100	0.99	0.03141
7:69424900:G:A	50	100	0.99	0.02959
7:69425070:G:A	50	100	0.98	0.3493
7:69425268:C:T	50	100	0.97	0.03994
7:69425335:T:G	49	100	1	0.1874
7:69425743:T:C	50	98	1	0.1897
7:69426100:T:C	50	100	1	0.1899
7:69426131:T:C	50	100	1	0.1899
7:69426161:C:T	50	100	1	0.1997
7:69426191:T:C	50	100	0.99	0.1917
7:69426793:T:C	50	100	1	0.1901
7:69426830:C:T	50	100	1	0.1899
7:69426881:A:G	50	100	1	0.1901
7:69427323:A:G	50	88	0.89	0.4461
7:69427351:G:A	50	84	0.93	0.4444
7:69427940:A:T	50	100	0.97	0.1957
7:69428397:C:T	50	96	0.99	0.3934
7:69429032:T:G	50	96	0.98	0.4227
7:69429084:A:G	50	98	0.96	0.03195
7:69429628:G:A	50	98	0.96	0.0276
7:69430359:G:T	50	88	0.94	0.447
7:69430407:G:A	50	92	0.97	0.4272
7:69430528:T:C	50	100	0.84	0.01089
7:69430535:T:C	50	98	0.95	0.3339
7:69431174:T:A	50	100	0.94	0.05265
7:69431378:C:T	50	100	0.94	0.0236
7:69431751:C:T	50	100	0.87	0.02524
7:69431752:G:A	50	100	0.96	0.02106
7:69432153:A:G	50	100	0.98	0.3789
7:69432268:A:G	50	100	0.94	0.02433
7:69432499:T:G	50	100	1	0.01126
7:69432634:C:T	50	100	0.98	0.1532
7:69433043:C:T	50	100	0.99	0.339
7:69433347:A:G	50	100	0.99	0.1647
7:69433393:G:A	50	100	0.99	0.1552
7:69433703:A:G	50	100	0.99	0.3499
7:69433988:C:T	50	100	0.88	0.01416
7:69434027:T:C	50	100	0.99	0.4731
7:69434112:G:T	50	100	0.99	0.1649
7:69434282:T:C	50	100	0.77	0.03322
7:69434594:C:T	50	100	0.99	0.1353
7:69434646:T:C	50	100	0.99	0.167
7:69434742:C:A	50	100	1	0.1843
7:69434853:T:G	50	100	0.98	0.3506
7:69435019:T:C	50	100	0.99	0.1382
7:69435258:G:A	50	98	0.98	0.4995
7:69435262:A:G	50	100	0.97	0.01344
7:69435295:T:C	50	100	0.97	0.4526
7:69436158:T:C	50	100	1	0.01089
7:69436265:C:T	50	100	1	0.01053
7:69436407:G:C	50	100	0.98	0.4887
7:69436855:G:C	50	100	0.98	0.01162
7:69436896:C:T	50	100	0.85	0.04611
7:69437528:C:T	50	100	0.99	0.3381
7:69437640:G:A	50	100	1	0.14
7:69437816:G:A	50	100	1	0.01053
7:69438300:A:G	50	100	0.99	0.4837
7:69438412:C:T	50	96	1	0.4842
7:69438598:A:G	50	100	1	0.4844
7:69438629:A:G	50	100	1	0.4844
7:69438675:T:G	50	100	1	0.01053
7:69439160:A:G	50	100	0.95	0.0236
7:69439187:C:G	50	98	0.97	0.2751
7:69439194:T:C	50	100	0.99	0.4838
7:69439449:C:A	50	98	0.99	0.142
7:69439901:G:A	50	100	0.99	0.4837
7:69439959:A:C	50	100	0.99	0.4837
7:69440049:A:G	50	98	0.99	0.4838
7:69440086:T:C	50	100	0.99	0.4838
7:69440143:A:C	50	100	0.99	0.01325
7:69440144:G:C	50	100	0.99	0.01325
7:69440145:A:C	50	100	0.98	0.484
7:69440656:G:A	50	100	0.98	0.4878
7:69440752:T:C	50	100	0.98	0.4887
7:69440955:G:A	50	98	0.96	0.02669
7:69441392:A:G	50	100	0.95	0.02778
7:69441399:G:C	50	100	0.98	0.4878
7:69441538:G:A	50	100	0.95	0.02451
7:69441626:G:A	50	92	0.86	0.0512
7:69441655:C:T	50	100	0.99	0.4889
7:69441663:T:C	50	100	0.99	0.4891
7:69441744:C:A	50	100	0.99	0.4895
7:69441790:G:T	50	100	0.97	0.01035
7:69441830:G:A	50	100	0.99	0.4902
7:69441840:T:C	50	100	0.98	0.4898
7:69441862:C:T	50	100	0.97	0.4944
7:69441870:C:T	50	100	0.98	0.4902
7:69441875:G:C	50	100	0.97	0.4593
7:69441996:T:C	50	100	0.97	0.4907
7:69442082:C:T	50	100	0.94	0.02433
7:69442275:G:C	50	100	0.92	0.2055
7:69442956:T:C	50	92	0.91	0.3925
7:69442994:A:G	50	92	0.92	0.3996
7:69443080:C:T	50	98	0.94	0.4666
7:69443178:G:A	50	100	0.94	0.1472
7:69443186:G:A	50	98	0.95	0.4966
7:69443207:A:G	50	98	0.95	0.4996
7:69443299:T:A	50	100	0.96	0.4926
7:69443452:C:T	50	100	0.97	0.4655
7:69443465:T:G	50	100	0.96	0.4789
7:69443531:G:T	50	98	0.94	0.03867
7:69443644:C:T	50	100	0.9	0.01216
7:69444054:A:G	50	100	0.96	0.1405
7:69444060:C:T	50	100	0.98	0.4639
7:69444336:C:T	50	100	0.99	0.4837
7:69444714:G:A	50	100	0.98	0.4769
7:69444754:A:G	50	100	0.98	0.4766
7:69444755:T:C	50	100	0.98	0.4817
7:69444773:G:A	50	100	0.96	0.3219
7:69444942:A:G	50	100	0.98	0.478
7:69444960:G:T	50	98	0.96	0.486
7:69444965:G:T	50	100	0.98	0.4789
7:69445324:A:C	50	98	0.95	0.459
7:69445340:C:T	50	98	0.96	0.3366
7:69445531:C:A	50	98	0.96	0.4397
7:69446759:G:A	50	100	0.99	0.01416
7:69446837:C:T	50	98	0.99	0.03395
7:69447062:C:T	49	100	0.99	0.01416
7:69447336:C:T	50	98	0.93	0.03377
7:69447345:G:A	50	100	0.99	0.01416
7:69448020:T:C	50	100	0.98	0.1478
7:69448099:C:T	50	100	0.99	0.01416
7:69448100:G:A	50	100	0.97	0.2328
7:69448130:G:A	50	100	0.98	0.1478
7:69448367:G:T	50	100	0.98	0.1481
7:69448504:G:A	50	100	0.99	0.4196
7:69449088:C:T	50	100	0.99	0.4085
7:69449382:T:C	50	98	0.99	0.4381
7:69449386:A:G	49	95.9	0.99	0.4285
7:69449463:T:C	50	100	0.99	0.1269
7:69450019:G:A	50	100	0.98	0.1302
7:69450261:T:C	50	100	0.99	0.4132
7:69450574:A:T	50	100	0.99	0.4134
7:69450883:C:T	50	100	1	0.142
7:69451080:T:C	50	100	1	0.213
7:69451167:T:C	50	100	0.99	0.4366
7:69451181:T:A	50	100	0.96	0.04031
7:69452054:T:C	50	100	1	0.3889
7:69452688:C:T	50	96	0.82	0.01797
7:69452824:A:G	50	98	0.95	0.02142
7:69453063:A:T	50	100	1	0.217
7:69453300:G:T	50	100	1	0.01598
7:69453676:C:T	50	82	0.99	0.3794
7:69453828:T:A	50	100	0.99	0.4305
7:69453960:G:A	50	100	1	0.02996
7:69455164:C:A	50	100	1	0.01634
7:69455410:A:C	50	100	1	0.01634
7:69455723:G:A	50	100	1	0.3805
7:69456170:C:A	50	100	1	0.3785
7:69456335:G:A	50	100	0.95	0.01725
7:69456472:C:T	50	100	0.99	0.13
7:69456515:G:A	50	100	0.99	0.01398
7:69456547:A:C	50	100	0.99	0.2191
7:69456628:G:A	50	100	1	0.2139
7:69457045:A:C	50	100	0.99	0.01725
7:69457367:T:C	50	100	0.97	0.0374
7:69457393:G:A	50	100	0.99	0.1496
7:69457547:T:G	50	100	0.98	0.3348
7:69457923:G:C	50	100	0.98	0.4484
7:69458094:A:G	50	100	0.96	0.02741
7:69458848:A:T	39	92.3	0.91	0.1667
7:69458850:T:A	39	97.4	0.82	0.04793
7:69458887:G:A	31	83.9	0.82	0.04739
7:69458889:G:A	44	90.9	0.89	0.04267
7:69458907:G:A	36	91.7	0.94	0.02033
7:69459048:A:G	36	80.6	0.86	0.09513
7:69459398:G:A	34	76.5	0.74	0.1097
7:69459428:A:G	38	89.5	0.66	0.04811
7:69459498:A:G	47	87.2	0.82	0.01089
7:69459502:A:G	38	86.8	0.89	0.1915
7:69459714:G:A	50	100	0.99	0.01507
7:69460030:T:G	50	100	1	0.06572
7:69460116:C:A	49	100	1	0.05229
7:69460242:C:A	48	95.8	1	0.3025
7:69460587:C:A	50	100	1	0.04067
7:69460748:C:T	50	100	1	0.04067
7:69460766:T:C	50	100	1	0.0659
7:69460871:A:T	50	100	1	0.03577
7:69461176:A:C	50	100	1	0.06736
7:69461238:A:G	50	100	1	0.3025
7:69461344:C:T	50	98	1	0.0659
7:69461685:T:G	50	100	1	0.0659
7:69462155:G:A	50	100	1	0.0659
7:69462242:G:A	50	100	1	0.0659
7:69462593:T:C	50	98	1	0.06609
7:69462651:A:G	50	100	1	0.0659
7:69462901:A:G	50	100	1	0.3025
7:69463761:A:G	50	100	1	0.3025
7:69463908:C:T	50	100	0.99	0.201
7:69464177:G:A	50	100	0.99	0.09078
7:69464483:C:T	50	98	0.89	0.03032
7:69465689:G:C	50	100	1	0.03613
7:69465717:C:T	50	100	0.99	0.01162
7:69465727:C:T	50	100	1	0.06282
7:69465996:T:A	48	89.6	0.99	0.4386
7:69466271:C:T	50	100	1	0.01543
7:69466343:G:A	50	100	1	0.3059
7:69466553:A:G	50	100	1	0.4477
7:69466998:C:T	50	100	1	0.05229
7:69467246:G:A	50	100	0.95	0.01816
7:69467365:C:G	50	100	1	0.01543
7:69467541:G:A	50	100	1	0.04121
7:69468503:G:C	50	100	1	0.305
7:69469082:G:A	50	100	0.97	0.04702
7:69469609:G:A	50	100	1	0.3021
7:69470150:G:C	50	100	1	0.376
7:69470274:A:G	50	100	0.85	0.01162
7:69470743:G:A	50	100	0.99	0.1042
7:69470801:A:G	50	100	1	0.3086
7:69470979:G:A	50	100	1	0.3088
7:69471210:A:G	50	100	1	0.3088
7:69471241:T:C	50	100	1	0.01816
7:69471696:A:G	50	100	1	0.3088
7:69472209:T:A	50	100	1	0.3088
7:69472449:C:T	50	100	1	0.01543
7:69472527:G:A	48	100	1	0.3088
7:69472591:C:T	50	100	0.83	0.01797
7:69472948:G:A	50	100	1	0.02451
7:69473612:C:T	50	100	1	0.0138
7:69473632:C:T	50	100	1	0.4437
7:69473906:G:A	50	100	1	0.09259
7:69474477:A:G	50	100	1	0.3079
7:69474732:C:G	50	100	1	0.01543
7:69474848:G:A	50	100	0.99	0.09259
7:69475422:C:A	50	100	1	0.01198
7:69475441:T:C	50	100	1	0.3081
7:69475791:T:C	50	100	0.98	0.06808
7:69476057:G:A	50	100	1	0.01543
7:69476089:C:T	50	100	1	0.01543
7:69476897:G:A	50	100	1	0.3086
7:69476921:C:T	50	100	1	0.3019
7:69477168:C:T	50	100	1	0.01543
7:69477372:C:T	50	100	1	0.3086
7:69477468:C:G	50	100	1	0.3085
7:69477797:G:A	50	100	1	0.3019
7:69478682:A:G	50	98	1	0.02433
7:69478785:C:G	49	100	1	0.2981
7:69478786:T:C	49	100	1	0.2981
7:69479286:C:T	50	100	1	0.2977
7:69479763:T:C	50	100	1	0.2994
7:69480271:T:A	50	100	1	0.1062
7:69480297:G:C	50	100	0.99	0.09477
7:69480431:T:G	50	100	1	0.4437
7:69480467:G:A	50	100	1	0.01071
7:69480471:C:T	50	100	1	0.02306
7:69480510:A:T	50	100	1	0.3005
7:69480607:C:T	50	100	1	0.03722
7:69480623:A:G	50	98	0.87	0.03322
7:69480661:T:C	50	100	0.99	0.3056
7:69480706:G:A	50	100	1	0.01797
7:69481146:A:C	50	100	1	0.01489
7:69481797:A:C	50	100	1	0.01489
7:69482069:G:T	50	100	1	0.2925
7:69482116:C:T	50	100	1	0.0138
7:69482950:C:T	50	100	0.98	0.06191
7:69483049:T:C	50	98	1	0.2809
7:69483370:C:T	50	100	1	0.4443
7:69483436:G:A	50	100	1	0.01489
7:69483727:A:G	50	100	1	0.2919
7:69483937:G:A	50	100	0.97	0.1215
7:69484313:C:T	50	100	0.94	0.0394
7:69485090:T:C	50	100	1	0.01489
7:69485162:C:T	50	100	1	0.2992
7:69485857:C:T	50	100	1	0.2919
7:69485983:A:G	50	100	0.99	0.1852
7:69486178:C:T	49	100	1	0.04139
7:69486445:T:C	50	100	1	0.3008
7:69487464:T:C	50	100	1	0.4443
7:69488423:G:A	50	100	1	0.02397
7:69488752:A:C	50	100	1	0.1213
7:69489072:G:C	50	100	1	0.03595
7:69489548:G:A	50	100	0.98	0.01779
7:69490936:G:A	50	100	1	0.2996
7:69491087:T:C	50	100	0.99	0.1017
7:69491295:C:A	50	100	1	0.05991
7:69491376:C:T	50	100	1	0.01489
7:69491917:G:A	50	100	1	0.01489
7:69491918:T:A	50	100	1	0.01507
7:69492012:G:A	50	100	1	0.01089
7:69492040:G:A	50	100	1	0.01107
7:69493248:T:C	50	100	1	0.3224
7:69494213:T:C	50	100	1	0.1857
7:69494271:A:G	50	100	1	0.301
7:69494284:A:C	50	100	1	0.1213
7:69494319:G:A	50	100	1	0.01489
7:69494627:G:A	50	98	1	0.4473
7:69494636:C:A	50	98	1	0.4475
7:69495287:A:T	50	100	1	0.05846
7:69496286:G:A	50	100	1	0.01743
7:69496350:C:T	50	100	1	0.06282
7:69496462:C:T	50	100	1	0.3001
7:69497037:A:T	50	100	1	0.3003
7:69498443:T:G	50	100	1	0.2936
7:69499788:A:C	50	100	1	0.01489
7:69500043:G:A	50	98	1	0.4455
7:69500099:C:G	50	100	1	0.01834
7:69500334:G:A	50	100	1	0.2936
7:69500659:A:G	50	100	1	0.0138
7:69500745:G:A	50	100	1	0.01271
7:69500959:T:G	50	100	1	0.04085
7:69501018:C:G	50	100	1	0.2936
7:69501034:C:T	50	100	1	0.01979
7:69501791:T:C	50	100	1	0.4459
7:69503302:T:C	50	100	1	0.4457
7:69503378:C:T	50	100	1	0.1868
7:69503636:C:T	50	100	1	0.3008
7:69503743:C:T	50	100	0.98	0.2832
7:69503773:G:A	50	100	1	0.06264
7:69503918:T:C	50	100	1	0.03577
7:69504075:G:A	50	100	1	0.1068
7:69504381:G:C	50	100	1	0.02905
7:69504473:G:A	50	100	1	0.2939
7:69505438:A:G	50	100	1	0.1874
7:69505749:C:T	50	100	1	0.3036
7:69506139:C:G	50	100	1	0.04085
7:69506155:A:G	50	100	1	0.3125
7:69506717:C:A	50	100	1	0.06028
7:69508038:C:A	50	100	1	0.01053
7:69509001:C:G	50	100	1	0.01489
7:69509035:T:A	50	100	1	0.2947
7:69509302:G:A	50	100	1	0.01489
7:69509480:T:A	50	100	1	0.01598
7:69509557:C:T	50	100	1	0.06336
7:69509784:G:A	50	100	1	0.01289
7:69509873:T:A	50	100	1	0.3243
7:69510228:G:A	50	100	1	0.06336
7:69510887:A:G	50	100	1	0.01489
7:69511819:T:G	50	98	0.97	0.3313
7:69511825:T:G	50	100	1	0.3037
7:69512059:C:T	50	100	1	0.1885
7:69512060:G:A	50	100	0.97	0.02142
7:69512172:A:G	50	100	1	0.06336
7:69512370:C:T	50	100	1	0.01507
7:69512652:G:A	50	100	1	0.02215
7:69513131:G:A	50	100	1	0.11
7:69513367:G:A	50	100	1	0.189
7:69513569:C:G	50	100	0.95	0.01489
7:69513708:G:T	50	100	1	0.01852
7:69513758:G:A	50	98	1	0.02324
7:69514505:C:A	50	100	1	0.3045
7:69517350:T:A	50	100	1	0.3263
7:69517389:T:C	50	100	0.99	0.2827
7:69517656:G:T	50	98	1	0.01924
7:69518309:A:G	50	100	1	0.3045
7:69520517:C:G	50	98	1	0.02233
7:69520866:T:C	50	100	1	0.189
7:69521176:G:A	50	100	1	0.1077
7:69521854:G:A	50	100	1	0.1895
7:69522421:C:T	50	100	1	0.1897
7:69522786:A:T	50	100	1	0.1075
7:69523196:A:G	29	89.7	1	0.3223
7:69523202:G:C	34	91.2	1	0.2992
7:69523283:A:G	50	100	1	0.01307
7:69523982:T:C	50	100	1	0.0236
7:69524962:A:G	50	100	1	0.0236
7:69525934:A:G	50	98	0.99	0.04067
7:69526237:C:A	50	100	1	0.3105
7:69526599:T:A	50	100	1	0.01924
7:69526740:C:G	50	100	1	0.4561
7:69526795:G:A	50	100	1	0.01489
7:69527834:G:A	50	100	1	0.01598
7:69528402:A:T	50	100	1	0.2988
7:69528467:G:A	49	100	0.99	0.02905
7:69528487:C:A	49	100	1	0.2987
7:69529031:C:T	50	100	1	0.1236
7:69529086:G:A	50	100	1	0.1885
7:69529340:T:G	50	100	1	0.01489
7:69529901:C:T	50	100	1	0.01652
7:69530008:C:A	50	100	1	0.04067
7:69530578:G:A	50	100	1	0.1954
7:69531967:C:G	50	100	1	0.4601
7:69532048:A:G	50	100	0.99	0.1336
7:69532074:A:G	50	98	1	0.01725
7:69532403:T:C	50	100	1	0.4601
7:69532438:C:T	50	100	1	0.01489
7:69532439:C:G	50	100	1	0.01489
7:69532735:T:C	50	100	1	0.2912
7:69532786:T:A	50	100	1	0.2907
7:69533024:A:G	49	87.8	0.74	0.04394
7:69533519:T:C	50	100	0.99	0.01834
7:69533587:C:T	50	100	1	0.01289
7:69534183:C:T	50	100	0.96	0.01253
7:69534858:G:A	50	100	1	0.01489
7:69535096:C:T	50	100	1	0.124
7:69535355:A:C	50	100	1	0.0138
7:69536354:A:T	50	100	1	0.0138
7:69536481:G:A	50	100	1	0.2968
7:69536522:C:T	49	100	1	0.4557
7:69536529:A:G	50	100	1	0.09532
7:69536756:A:T	50	100	0.98	0.4608
7:69537247:A:T	50	100	0.99	0.01779
7:69538224:G:A	50	100	0.98	0.01725
7:69538308:G:A	50	100	1	0.04085
7:69538312:G:A	50	100	0.99	0.03631
7:69538641:G:A	50	96	0.94	0.0541
7:69539395:G:A	50	100	1	0.1885
7:69539428:T:C	50	100	0.99	0.01779
7:69539462:A:G	50	100	1	0.2968
7:69539923:T:G	45	91.1	0.88	0.0541
7:69539924:T:G	46	95.7	0.72	0.01924
7:69539929:T:G	48	95.8	0.94	0.01289
7:69539932:T:G	50	86	0.98	0.1923
7:69539937:T:G	50	92	0.98	0.1984
7:69541288:T:C	50	100	0.97	0.1142
7:69541637:C:G	50	100	0.99	0.01779
7:69541890:G:A	50	98	0.99	0.4463
7:69542348:C:G	50	100	0.87	0.01126
7:69542915:G:A	50	100	0.99	0.3034
7:69542940:G:C	50	100	1	0.06137
7:69543252:G:T	50	100	0.99	0.4263
7:69543666:C:T	50	100	0.99	0.1857
7:69544139:G:A	50	100	1	0.1009
7:69544484:T:G	49	100	1	0.429
7:69544509:G:A	50	100	0.97	0.01089
7:69544950:A:G	50	100	1	0.1222
7:69545101:A:G	50	100	1	0.1224
7:69545696:C:T	50	100	1	0.01398
7:69545780:G:T	50	100	1	0.01362
7:69546161:G:A	50	100	0.99	0.3025
7:69546360:C:T	50	100	0.99	0.1999
7:69546556:A:C	50	90	0.93	0.3179
7:69546557:A:C	48	97.9	1	0.09114
7:69546560:A:C	50	98	0.78	0.01434
7:69547153:G:T	50	100	0.99	0.449
7:69547593:G:A	50	100	1	0.1373
7:69547677:G:A	50	100	1	0.1011
7:69548233:T:G	50	100	1	0.3028
7:69548929:G:A	50	100	1	0.06373
7:69548998:G:A	50	100	1	0.02342
7:69549486:G:A	50	100	1	0.0118
7:69549950:G:A	50	100	1	0.3061
7:69550284:C:T	50	100	1	0.1224
7:69550423:G:A	50	100	1	0.01162
7:69550430:T:A	49	87.8	1	0.4321
7:69550495:C:T	50	100	1	0.1011
7:69550527:C:T	50	100	1	0.03758
7:69550758:A:T	50	100	1	0.1013
7:69551095:T:C	50	100	1	0.4448
7:69551289:T:C	50	100	0.97	0.01216
7:69551582:T:C	50	100	1	0.4434
7:69551588:T:A	50	100	1	0.1995
7:69552295:A:G	50	100	1	0.0423
7:69553179:G:A	50	100	1	0.01362
7:69553899:A:G	50	100	1	0.4268
7:69554435:G:A	50	100	1	0.01471
7:69554904:A:C	50	100	1	0.2939
7:69555019:C:A	50	100	1	0.01561
7:69555053:C:A	50	100	1	0.0984
7:69555431:T:C	50	100	1	0.2939
7:69555452:G:A	50	100	1	0.01362
7:69556290:T:C	50	100	1	0.01071
7:69556347:G:A	50	100	1	0.01398
7:69556807:C:T	50	100	1	0.05265
7:69557397:G:T	50	100	1	0.1204
7:69557782:T:G	50	100	1	0.4403
7:69558027:A:G	50	100	1	0.1204
7:69558125:T:C	50	100	1	0.1204
7:69558513:G:A	50	100	1	0.09241
7:69559071:G:A	50	100	1	0.02015
7:69560024:T:C	50	100	1	0.2985
7:69560029:A:G	50	100	1	0.01543
7:69560281:G:T	50	100	1	0.4239
7:69560542:G:C	50	100	1	0.09259
7:69561154:C:T	50	100	1	0.01471
7:69561298:C:T	50	100	1	0.01126
7:69561516:G:A	50	100	1	0.01126
7:69562317:G:A	50	100	1	0.01362
7:69562646:A:C	50	100	1	0.01761
7:69563297:G:A	50	100	1	0.01362
7:69563705:C:T	50	82	0.98	0.4243
7:69563706:A:T	44	93.2	0.82	0.01961
7:69563744:C:T	50	100	1	0.01126
7:69564368:A:G	50	100	1	0.02233
7:69565014:C:T	50	100	1	0.01126
7:69565613:T:G	50	100	1	0.01362
7:69566376:A:G	50	100	1	0.01743
7:69566773:A:C	50	100	1	0.2934
7:69567012:T:A	50	100	0.98	0.09259
7:69567260:G:A	50	100	1	0.1137
7:69568004:A:T	50	100	1	0.4401
7:69568381:G:C	50	100	1	0.1137
7:69568628:G:A	50	100	1	0.4397
7:69568733:A:G	50	100	1	0.2938
7:69568911:T:C	50	98	1	0.1846
7:69569010:G:A	50	100	1	0.01289
7:69569423:C:T	50	100	1	0.1142
7:69569897:G:T	50	100	1	0.114
7:69569960:C:A	50	100	1	0.1137
7:69570137:C:G	49	100	1	0.1137
7:69570216:C:T	50	100	1	0.1137
7:69570625:C:G	50	98	1	0.4484
7:69570669:T:A	50	100	1	0.01198
7:69570713:G:A	50	100	1	0.2827
7:69571311:G:A	50	100	1	0.09241
7:69572349:T:C	50	100	1	0.4415
7:69572540:C:G	50	100	1	0.1075
7:69572543:T:G	50	100	1	0.1908
7:69572860:A:G	50	100	1	0.4397
7:69572968:C:T	50	100	1	0.2999
7:69574015:A:G	50	100	1	0.08642
7:69574290:T:C	50	100	1	0.1082
7:69574470:T:C	50	100	1	0.01126
7:69574616:C:A	50	100	1	0.01362
7:69575135:G:A	50	100	1	0.01489
7:69575561:C:T	46	100	1	0.08624
7:69575664:C:T	50	100	1	0.02669
7:69575925:A:G	50	100	1	0.01398
7:69575945:T:C	50	100	1	0.02124
7:69576243:A:G	50	100	1	0.05247
7:69576283:C:T	50	100	1	0.01362
7:69576423:G:A	50	100	1	0.01489
7:69577020:G:A	50	100	1	0.0374
7:69577623:G:A	50	100	1	0.01362
7:69577734:T:A	50	100	1	0.1082
7:69577738:G:A	50	100	1	0.4395
7:69578886:G:A	50	100	1	0.4484
7:69578974:G:C	50	100	1	0.4395
7:69579764:C:T	50	100	1	0.4395
7:69583351:G:A	50	100	1	0.1082
7:69583585:G:T	50	100	1	0.1077
7:69583594:G:A	50	100	1	0.1082
7:69583704:A:G	50	100	1	0.1077
7:69583829:T:G	50	100	1	0.1905
7:69583908:A:G	50	100	1	0.01126
7:69583956:C:T	50	100	1	0.08642
7:69584208:A:G	50	100	1	0.01253
7:69584412:C:T	50	100	1	0.02033
7:69584592:T:G	50	100	0.99	0.2985
7:69584937:C:T	50	100	0.94	0.02996
7:69584955:T:A	50	100	0.92	0.01126
7:69585431:T:C	50	100	1	0.01126
7:69585731:C:T	50	100	1	0.01126
7:69585784:G:A	50	100	1	0.02106
7:69587216:G:A	50	100	1	0.02033
7:69587859:A:T	50	100	1	0.01107
7:69587990:T:C	50	100	1	0.02033
7:69587994:T:C	50	100	1	0.01398
7:69588262:A:G	50	100	1	0.2994
7:69588263:C:T	50	100	1	0.1082
7:69588953:G:C	50	100	1	0.01398
7:69589770:C:T	50	100	1	0.1905
7:69589974:T:C	50	100	1	0.1905
7:69589994:C:T	50	100	1	0.10780000000000001
7:69590502:C:T	50	100	1	0.01107
7:69590862:G:A	50	100	1	0.01398
7:69590965:G:A	50	100	1	0.4192
7:69591120:T:A	50	100	1	0.01107
7:69591340:A:G	50	100	1	0.05247
7:69591383:G:C	50	100	1	0.1082
7:69591417:T:C	50	100	1	0.108
7:69591794:A:C	50	100	1	0.2996
7:69591837:G:A	50	100	1	0.01107
7:69591913:G:A	50	100	1	0.4081
7:69592102:A:G	50	100	0.99	0.01107
7:69592105:C:A	50	100	1	0.4481
7:69592222:G:A	50	100	1	0.10780000000000001
7:69593025:G:A	50	100	1	0.01126
7:69593431:G:C	50	100	1	0.01107
7:69594467:C:T	50	100	1	0.09332
7:69594929:C:T	50	100	1	0.09296
7:69595818:T:C	50	100	1	0.01162
7:69596312:T:A	50	100	0.96	0.01253
7:69596343:T:C	50	100	1	0.01162
7:69596712:G:C	50	100	1	0.2988
7:69597840:G:A	50	100	1	0.08406
7:69598650:C:T	50	100	1	0.02106
7:69598914:T:G	50	100	0.96	0.2298
7:69599651:A:G	50	100	0.98	0.1358
7:69600275:T:C	50	100	1	0.01888
7:69600428:T:A	50	100	1	0.09187
7:69601235:T:C	50	100	1	0.4437
7:69602044:G:A	43	76.7	0.83	0.1481
7:69602046:G:A	42	78.6	0.78	0.1592
7:69602048:G:A	43	81.4	0.8	0.1215
7:69602050:G:A	41	85.4	0.83	0.06863
7:69602052:G:A	40	90	0.82	0.03994
7:69602054:G:A	40	92.5	0.92	0.03577
7:69602056:G:A	40	90	0.92	0.02288
7:69602058:G:A	39	92.3	1	0.01416
7:69602060:G:A	39	94.9	0.87	0.01325
7:69602062:G:A	39	94.9	1	0.01362
7:69602066:G:A	46	91.3	0.98	0.07389
7:69602068:G:A	46	89.1	0.98	0.07498
7:69602271:A:G	50	100	1	0.4542
7:69602552:C:T	50	100	1	0.01198
7:69602695:A:G	50	98	1	0.03032
7:69605680:G:T	50	100	1	0.1966
7:69606072:A:G	50	100	1	0.03631
7:69606670:G:A	50	100	1	0.3348
7:69608401:T:G	50	100	1	0.1093
7:69608531:C:A	50	100	1	0.01235
7:69609782:T:C	50	98	1	0.3197
7:69610393:A:C	50	100	1	0.01797
7:69611889:C:T	50	98	0.94	0.05901
7:69612261:A:G	50	100	1	0.335
7:69612782:T:C	50	100	0.92	0.01816
7:69613222:A:G	50	100	1	0.01235
7:69613805:A:G	50	100	1	0.02269
7:69613869:T:C	50	100	1	0.4546
7:69614422:T:G	36	86.1	1	0.4441
7:69614739:C:T	50	100	1	0.443
7:69615138:C:T	50	100	1	0.4461
7:69615214:A:G	50	100	1	0.4441
7:69615452:A:G	50	100	1	0.2996
7:69617350:C:T	50	100	1	0.1968
7:69618003:A:G	50	100	1	0.4443
7:69619423:C:G	50	100	1	0.08406
7:69620023:C:G	50	100	1	0.3362
7:69620378:C:T	50	100	1	0.4461
7:69620532:C:A	50	100	1	0.1966
7:69620612:C:A	50	100	1	0.08351
7:69621679:C:G	50	100	0.97	0.07298
7:69623373:G:A	50	100	1	0.4443
7:69623627:G:C	50	100	1	0.1093
7:69623709:A:G	50	100	1	0.4443
7:69625319:C:T	50	100	1	0.01507
7:69625417:G:A	50	100	1	0.4464
7:69627431:C:T	50	100	1	0.4443
7:69627455:C:T	50	100	1	0.03631
7:69627663:A:G	49	100	1	0.4443
7:69627725:G:T	50	100	1	0.08388
7:69628065:T:C	50	100	1	0.2996
7:69628432:G:A	50	100	1	0.3353
7:69629013:A:G	50	100	1	0.03613
7:69629093:A:G	50	100	1	0.3346
7:69629440:T:C	50	100	1	0.3348
7:69630102:C:G	50	100	1	0.4443
7:69630211:C:T	50	98	1	0.4443
7:69631089:G:A	50	100	1	0.4443
7:69631198:T:C	50	100	1	0.01779
7:69631344:G:A	50	100	1	0.02269
7:69631412:C:T	50	100	1	0.02233
7:69631845:G:C	50	100	1	0.1093
7:69632632:C:A	50	98	1	0.01761
7:69632813:G:A	50	100	1	0.4443
7:69632913:G:A	50	100	0.96	0.01107
7:69634125:A:T	50	94	0.99	0.3506
7:69634128:T:A	50	100	1	0.01107
7:69634188:C:T	50	98	1	0.4443
7:69634217:T:C	50	98	1	0.4441
7:69636986:C:T	50	100	1	0.02251
7:69638209:G:T	50	100	1	0.08388
7:69638349:A:C	50	100	1	0.4441
7:69638763:A:G	50	100	1	0.01344
7:69638887:G:C	50	100	1	0.4434
7:69639634:T:G	50	100	1	0.08388
7:69639726:T:C	50	100	0.99	0.01979
7:69640297:T:G	50	100	1	0.08388
7:69640670:T:C	50	100	1	0.3346
7:69640866:A:C	50	100	0.96	0.01144
7:69642568:C:T	50	98	0.94	0.01489
7:69642993:T:A	50	100	1	0.4463
7:69643099:G:A	50	98	1	0.03268
7:69643411:A:G	50	100	1	0.01253
7:69643435:G:C	50	100	1	0.1093
7:69643649:C:T	50	100	1	0.4542
7:69644280:A:G	50	100	1	0.3326
7:69645183:A:T	50	98	1	0.0305
7:69645427:A:G	50	100	1	0.3346
7:69645872:G:A	50	98	1	0.4459
7:69646230:A:T	50	100	1	0.02233
7:69646858:A:G	50	100	1	0.3346
7:69647893:A:C	50	100	1	0.03649
7:69647963:C:T	50	100	1	0.1093
7:69647994:A:G	50	100	1	0.4441
7:69648020:G:T	50	100	1	0.3346
7:69648163:C:A	50	100	1	0.08388
7:69648484:A:G	50	100	1	0.04176
7:69648511:G:A	50	100	1	0.4441
7:69649098:T:C	50	100	1	0.08388
7:69649129:A:G	50	100	1	0.03649
7:69649359:A:G	50	100	1	0.01834
7:69649748:T:G	50	100	1	0.4448
7:69650216:A:G	50	100	1	0.4441
7:69650990:G:C	50	100	1	0.02233
7:69653792:A:G	50	98	1	0.1972
7:69654646:T:A	50	100	1	0.1963
7:69655247:C:T	50	100	1	0.08406
7:69655718:T:C	50	100	0.91	0.01053
7:69656009:G:C	50	100	1	0.03649
7:69656495:A:G	50	100	1	0.01162
7:69657757:G:A	50	100	1	0.1095
7:69658174:A:G	50	100	1	0.1095
7:69658213:T:C	50	98	1	0.01779
7:69658880:C:T	50	100	1	0.01779
7:69659484:C:G	50	100	1	0.01253
7:69661640:T:C	50	100	0.99	0.4406
7:69662669:G:C	50	100	1	0.01471
7:69663443:C:A	50	100	0.97	0.03631
7:69663796:T:A	50	100	1	0.08406
7:69663861:A:G	50	100	1	0.4541
7:69664093:T:G	50	100	1	0.3341
7:69665135:C:A	50	100	1	0.3348
7:69666183:C:G	50	100	0.98	0.03704
7:69666352:C:T	50	100	0.73	0.01616
7:69666631:G:T	50	100	1	0.01943
7:69666632:T:G	50	100	1	0.01943
7:69666678:G:A	50	100	1	0.1068
7:69667168:C:A	50	100	1	0.04884
7:69667356:T:G	50	88	0.63	0.01107
7:69667645:T:C	50	100	1	0.3344
7:69669254:A:T	50	100	1	0.02233
7:69669937:C:T	50	98	1	0.4446
7:69670278:C:T	50	100	1	0.01162
7:69670730:T:C	50	100	1	0.11
7:69670944:G:A	50	100	1	0.08533
7:69671484:C:G	50	88	1	0.4626
7:69671685:T:C	50	100	1	0.01507
7:69671863:T:C	50	100	1	0.04158
7:69672076:G:T	49	100	1	0.11
7:69672136:T:C	50	100	1	0.1104
7:69672270:T:G	50	100	0.98	0.1964
7:69672305:C:G	50	100	1	0.01053
7:69673581:A:C	50	100	1	0.4448
7:69673830:G:A	50	100	1	0.01289
7:69674037:C:G	50	100	1	0.11
7:69674161:C:A	50	100	1	0.08442
7:69674571:C:T	50	100	1	0.2204
7:69674822:T:C	50	100	1	0.08442
7:69674870:G:A	50	100	1	0.4548
7:69676333:A:G	50	100	1	0.01162
7:69676374:A:T	50	100	1	0.01071
7:69676416:C:T	50	100	1	0.335
7:69676606:C:G	50	100	1	0.4454
7:69676792:T:C	50	100	1	0.01162
7:69677154:G:A	50	100	1	0.1098
7:69677254:A:G	50	100	1	0.03631
7:69677471:G:C	50	100	1	0.4452
7:69677950:C:A	50	100	1	0.445
7:69677972:G:A	50	100	1	0.4472
7:69678501:G:A	50	98	0.95	0.03268
7:69679190:T:C	50	100	1	0.01162
7:69679206:T:C	50	100	1	0.4473
7:69679912:A:G	50	100	1	0.01398
7:69680225:A:C	50	100	0.99	0.445
7:69681012:A:T	50	100	0.96	0.01107
7:69681116:T:C	50	100	1	0.11
7:69681493:G:A	50	100	1	0.01253
7:69681542:A:G	50	100	0.8	0.01089
7:69681803:A:T	50	100	1	0.3348
7:69682717:T:G	50	100	1	0.4319
7:69684983:G:A	50	100	1	0.3353
7:69685145:C:G	50	100	1	0.445
7:69685397:T:C	50	100	1	0.02397
7:69685863:C:G	50	100	1	0.4321
7:69685970:G:A	50	100	0.98	0.08442
7:69686403:G:A	50	100	1	0.01253
7:69686899:T:A	50	100	1	0.4548
7:69686976:A:G	50	100	1	0.01053
7:69687036:T:A	50	100	1	0.445
7:69687713:T:C	50	100	1	0.02397
7:69688187:C:T	50	100	1	0.02233
7:69689475:C:T	50	100	1	0.4452
7:69689629:C:T	50	100	1	0.02524
7:69690491:G:A	50	98	0.98	0.02324
7:69690885:A:G	50	100	1	0.03631
7:69691023:A:G	50	100	1	0.118
7:69691091:T:C	50	100	1	0.4446
7:69691549:A:G	50	100	1	0.3348
7:69692037:A:G	50	100	1	0.04158
7:69692119:G:T	50	100	1	0.2999
7:69692281:C:T	50	100	1	0.3344
7:69692427:G:A	50	100	1	0.4452
7:69692535:A:T	50	100	1	0.02251
7:69693184:G:A	50	100	1	0.01761
7:69694453:C:T	50	100	1	0.02233
7:69695344:T:A	50	100	0.96	0.04593
7:69696109:T:C	50	100	1	0.0846
7:69696405:T:G	50	100	1	0.4452
7:69696957:C:T	50	100	1	0.4452
7:69697197:A:G	50	100	1	0.4452
7:69697278:A:T	50	100	1	0.1102
7:69698571:A:G	50	100	1	0.1964
7:69698775:A:G	50	100	0.99	0.4452
7:69699647:T:G	50	100	1	0.01053
7:69699661:T:C	50	100	1	0.04666
7:69699695:G:A	50	100	1	0.1964
7:69699772:A:G	50	100	1	0.1098
7:69699796:C:T	50	100	1	0.1098
7:69699797:G:A	50	100	1	0.4553
7:69701137:A:G	50	100	1	0.0463
7:69701751:T:G	50	100	1	0.0846
7:69701776:G:A	50	100	1	0.3353
7:69701813:C:T	50	100	1	0.0463
7:69701920:G:A	50	100	1	0.01089
7:69703163:G:A	50	100	1	0.3023
7:69704480:G:A	50	100	1	0.1097
7:69704558:G:A	50	100	0.97	0.1095
7:69704908:C:G	50	98	0.98	0.4365
7:69705136:G:A	50	98	0.98	0.2426
7:69705741:A:G	49	100	1	0.01943
7:69706118:G:A	50	100	1	0.1098
7:69706554:G:A	50	100	1	0.01253
7:69706620:T:C	50	100	1	0.1071
7:69707391:A:G	50	100	1	0.3351
7:69707495:A:T	50	100	1	0.1098
7:69708421:G:A	50	100	1	0.01053
7:69708558:A:G	50	100	1	0.1098
7:69709592:G:A	50	100	1	0.02397
7:69709608:A:C	50	100	1	0.04956
7:69709837:G:T	50	100	1	0.1098
7:69710208:A:G	50	100	1	0.01434
7:69710667:G:A	50	100	1	0.4452
7:69711488:C:T	50	100	1	0.02233
7:69711730:T:G	50	100	1	0.01507
7:69712442:A:G	50	100	1	0.4452
7:69712922:G:A	50	100	1	0.03631
7:69713223:G:A	50	100	1	0.4452
7:69713432:C:A	50	100	1	0.1071
7:69713662:C:T	50	100	1	0.4454
7:69713713:G:A	50	100	1	0.02233
7:69714249:A:G	48	85.4	0.83	0.1547
7:69714368:G:A	50	100	0.99	0.1966
7:69714523:G:A	50	100	1	0.1098
7:69714744:T:C	50	100	1	0.08479
7:69715241:A:T	50	100	1	0.0492
7:69715920:T:C	50	100	1	0.01525
7:69716429:G:A	50	100	0.98	0.0305
7:69717128:C:T	50	100	1	0.4552
7:69717522:A:G	50	100	1	0.1184
7:69718083:G:A	50	100	1	0.1091
7:69718567:C:T	50	100	0.99	0.1836
7:69719001:C:T	50	100	1	0.01761
7:69719003:G:A	50	100	1	0.01271
7:69719162:G:T	50	98	1	0.4448
7:69720417:C:G	50	98	1	0.03268
7:69721320:T:A	50	100	0.97	0.04593
7:69722064:A:G	50	100	0.99	0.07298
7:69722200:A:G	50	100	1	0.01943
7:69723346:A:G	50	100	1	0.1169
7:69723509:G:T	50	100	1	0.1102
7:69723614:A:G	50	100	1	0.01416
7:69724419:T:G	50	100	1	0.3221
7:69724510:A:G	50	100	1	0.01761
7:69724740:A:G	50	100	1	0.445
7:69725211:C:T	50	100	1	0.3221
7:69725218:A:G	50	100	1	0.1071
7:69725631:G:C	50	100	1	0.02233
7:69725816:A:C	50	100	1	0.445
7:69725851:C:T	50	100	1	0.445
7:69726241:G:A	50	100	0.99	0.11
7:69726309:T:C	50	100	1	0.01271
7:69726413:C:G	50	100	1	0.4452
7:69728833:G:A	50	100	1	0.1098
7:69729111:T:G	50	98	0.96	0.02288
7:69731945:G:A	50	98	1	0.10780000000000001
7:69732194:A:G	50	94	0.76	0.01616
7:69732811:A:C	50	100	0.99	0.1107
7:69733077:C:T	50	100	1	0.457
7:69733612:T:G	50	100	1	0.08479
7:69733759:A:G	50	100	0.98	0.3722
7:69734887:A:C	50	100	1	0.01797
7:69734937:C:T	50	100	1	0.09622
7:69735626:G:A	50	100	1	0.09459
7:69736409:G:A	50	100	1	0.04611
7:69736518:C:T	50	100	1	0.01761
7:69736883:G:T	50	100	1	0.04611
7:69737302:C:G	50	100	1	0.01961
7:69737371:T:G	50	100	0.98	0.03813
7:69738367:C:A	50	100	1	0.08479
7:69739430:G:A	50	100	0.96	0.08479
7:69740774:G:A	50	100	1	0.4472
7:69741106:C:T	50	100	1	0.1176
7:69741302:C:T	50	100	1	0.08479
7:69741909:T:C	50	100	1	0.01126
7:69741944:A:G	50	98	1	0.3295
7:69742332:A:G	50	100	1	0.3295
7:69743200:T:C	50	100	1	0.1127
7:69743201:G:A	50	100	1	0.02487
7:69743902:C:A	50	100	1	0.3297
7:69744961:G:A	50	100	1	0.01253
7:69745103:C:T	50	100	1	0.1127
7:69745537:G:A	50	100	1	0.3489
7:69745754:T:C	50	100	1	0.1963
7:69746807:G:C	50	100	0.96	0.01834
7:69747968:A:T	50	100	1	0.1176
7:69748466:T:C	50	100	1	0.04902
7:69750198:T:G	50	100	1	0.3295
7:69751683:G:A	50	100	1	0.3301
7:69753351:T:C	50	100	1	0.407
7:69753782:G:A	50	100	0.97	0.0561
7:69754018:G:A	50	100	1	0.4737
7:69754151:A:C	50	100	1	0.1098
7:69756177:C:T	50	100	1	0.1126
7:69756525:C:G	50	100	1	0.01271
7:69757098:C:T	50	100	1	0.3297
7:69758445:C:T	50	100	1	0.01289
7:69758447:C:T	50	98	1	0.01235
7:69758503:A:G	50	100	1	0.03667
7:69759004:G:A	50	100	1	0.1126
7:69759129:C:T	50	100	1	0.04975
7:69759280:C:T	50	98	1	0.1966
7:69759286:C:A	50	100	1	0.1175
7:69759316:T:C	50	100	0.96	0.01834
7:69759395:G:A	50	100	1	0.1126
7:69760619:G:T	50	100	1	0.1126
7:69760734:T:A	50	100	1	0.0846
7:69761606:A:G	50	100	0.99	0.1836
7:69762387:G:A	49	100	1	0.3308
7:69763157:T:C	50	100	1	0.01344
7:69764595:A:G	50	100	1	0.01344
7:69765080:T:A	50	100	1	0.344
7:69765407:G:T	50	100	1	0.06046
7:69766242:C:A	50	100	1	0.01761
7:69766507:T:G	50	100	1	0.02487
7:69767076:C:T	50	100	1	0.1171
7:69767181:C:T	50	100	1	0.03867
7:69767880:C:A	50	100	1	0.1122
7:69768595:T:C	50	100	1	0.01071
7:69769133:G:A	50	100	1	0.01235
7:69769942:G:A	50	100	1	0.447
7:69770726:G:T	50	100	1	0.1966
7:69770850:C:A	50	100	1	0.4415
7:69771249:T:C	50	100	1	0.3295
7:69771420:G:A	50	100	1	0.02487
7:69772380:A:G	50	100	1	0.03649
7:69772598:T:G	50	100	1	0.1126
7:69772663:G:C	50	100	0.98	0.1968
7:69772770:G:A	50	100	1	0.4566
7:69773172:T:C	50	100	0.99	0.3647
7:69773295:G:A	50	100	1	0.2968
7:69773413:C:G	49	100	1	0.4568
7:69773506:T:A	50	100	0.99	0.1271
7:69773507:T:A	50	100	0.99	0.1271
7:69773508:T:A	50	100	0.99	0.1273
7:69774269:A:G	50	100	1	0.1124
7:69775263:T:C	50	100	1	0.1877
7:69775417:C:G	50	100	1	0.03667
7:69775498:A:T	50	100	1	0.1122
7:69776254:A:G	50	100	1	0.01053
7:69776572:C:T	50	100	1	0.317
7:69777039:A:T	50	100	1	0.02469
7:69777745:G:A	50	100	0.79	0.01707
7:69777824:A:C	50	100	1	0.457
7:69778248:T:A	46	84.8	0.82	0.1028
7:69778250:T:A	50	76	0.95	0.453
7:69778252:T:A	50	98	0.94	0.01561
7:69778400:T:A	50	100	1	0.4473
7:69779050:T:A	49	87.8	0.95	0.06627
7:69779326:A:G	50	100	1	0.4473
7:69779468:A:G	50	100	1	0.02469
7:69779727:G:A	50	100	1	0.01307
7:69779792:T:A	50	100	0.99	0.437
7:69779809:A:G	50	100	1	0.1126
7:69782017:C:T	50	100	1	0.4459
7:69782858:C:T	50	100	0.98	0.03613
7:69783234:A:C	50	100	1	0.1124
7:69783874:A:T	50	100	1	0.1124
7:69784114:C:G	50	100	1	0.01707
7:69785320:A:G	50	100	1	0.0846
7:69785414:C:T	50	100	1	0.01707
7:69785590:T:C	50	100	1	0.1124
7:69785919:C:G	50	100	1	0.0846
7:69786388:G:A	50	100	0.94	0.01035
7:69786648:G:A	50	100	1	0.01707
7:69786706:G:A	50	100	1	0.1879
7:69786944:T:A	50	100	1	0.3195
7:69787394:C:A	50	100	1	0.3155
7:69787523:T:C	50	100	1	0.01198
7:69787795:G:A	50	100	1	0.01761
7:69788896:C:T	50	100	1	0.02451
7:69789752:A:G	50	100	1	0.01053
7:69790013:G:A	50	100	1	0.01107
7:69790754:T:A	50	100	1	0.02451
7:69790923:G:A	50	100	1	0.01543
7:69792003:C:T	50	100	1	0.01707
7:69792248:G:T	50	94	1	0.4279
7:69792332:C:T	50	100	1	0.01707
7:69792364:C:T	50	100	1	0.317
7:69793457:T:C	50	100	0.82	0.01725
7:69793784:A:G	50	100	1	0.01162
7:69793980:G:A	50	100	1	0.01216
7:69793994:A:C	50	100	1	0.1122
7:69794627:A:T	50	100	1	0.1293
7:69794940:A:T	50	100	1	0.1293
7:69795499:G:A	50	100	1	0.01216
7:69796886:T:A	50	100	1	0.01162
7:69797176:G:T	50	100	1	0.03631
7:69797393:T:C	50	100	0.98	0.01489
7:69797925:T:C	50	98	0.96	0.03631
7:69799287:C:T	50	100	0.99	0.1233
7:69799484:C:T	50	100	1	0.0118
7:69799587:A:G	50	100	1	0.01344
7:69800649:C:A	50	100	1	0.01816
7:69801235:A:G	50	98	1	0.2513
7:69801744:A:G	50	100	1	0.08479
7:69802208:C:T	50	100	1	0.01235
7:69803024:G:T	50	100	1	0.3807
7:69803026:C:T	50	100	1	0.2627
7:69803028:T:C	50	100	1	0.02451
7:69803974:G:A	50	100	1	0.04521
7:69804237:T:C	50	98	0.81	0.03123
7:69804887:G:A	50	100	1	0.03631
7:69805663:T:C	50	100	1	0.3845
7:69805819:C:G	50	100	1	0.02524
7:69806232:C:A	48	100	1	0.02469
7:69806264:G:A	46	97.8	1	0.3833
7:69806361:T:G	50	100	1	0.3794
7:69806363:G:T	50	100	1	0.3794
7:69806815:G:T	50	100	1	0.1175
7:69806819:T:A	50	100	1	0.08479
7:69806892:C:T	50	100	0.99	0.03359
7:69807334:T:C	50	100	1	0.01961
7:69808256:A:G	50	100	1	0.08479
7:69809390:C:T	50	100	1	0.03649
7:69809433:A:G	50	100	1	0.01543
7:69809908:C:G	50	100	1	0.01071
7:69810055:T:C	50	100	1	0.01906
7:69811759:T:C	50	98	1	0.01235
7:69812389:T:C	50	100	1	0.1146
7:69812801:C:T	50	100	1	0.01071
7:69813101:C:T	50	100	1	0.01816
7:69813626:T:A	50	100	0.92	0.01344
7:69814184:C:T	50	100	1	0.01652
7:69814769:C:T	50	100	1	0.02433
7:69814884:G:A	50	100	1	0.1175
7:69815464:A:G	50	100	1	0.01071
7:69815989:G:T	50	100	1	0.2633
7:69816032:C:T	50	100	1	0.02451
7:69816125:T:G	50	100	1	0.3818
7:69816129:G:A	50	100	0.96	0.01834
7:69816645:A:G	50	100	1	0.2634
7:69816744:A:T	50	100	1	0.01071
7:69817159:G:C	50	100	1	0.08479
7:69817567:G:A	50	100	1	0.1126
7:69818491:C:T	50	100	0.98	0.05447
7:69819012:A:G	50	100	1	0.01344
7:69819021:G:C	50	100	1	0.392
7:69819109:T:C	50	100	1	0.1176
7:69819295:C:T	50	100	1	0.01525
7:69820602:T:C	50	100	0.88	0.04248
7:69820991:A:G	50	100	1	0.3818
7:69821831:G:A	50	100	0.98	0.05991
7:69821901:G:C	50	100	1	0.08497
7:69822459:G:A	50	100	1	0.3762
7:69823213:G:A	50	100	0.95	0.01271
7:69823730:G:A	50	100	1	0.01543
7:69823831:A:T	50	100	1	0.01089
7:69823942:C:T	50	100	1	0.01198
7:69824365:C:T	50	100	1	0.1137
7:69824371:C:T	50	98	1	0.3813
7:69825410:T:G	50	100	1	0.08497
7:69825497:G:T	50	100	0.98	0.0541
7:69825737:C:T	50	100	0.99	0.01707
7:69826092:C:T	50	100	0.99	0.02433
7:69826172:G:A	50	100	1	0.08479
7:69826447:A:C	50	100	1	0.08497
7:69826581:G:A	50	100	1	0.2504
7:69826587:G:A	50	100	0.99	0.01307
7:69826736:C:T	50	100	1	0.3818
7:69827459:C:A	50	100	1	0.02814
7:69827914:C:T	50	100	1	0.2638
7:69828446:C:G	50	100	1	0.3844
7:69828525:G:T	50	100	1	0.08497
7:69829165:G:A	50	100	1	0.1127
7:69829435:C:A	50	100	1	0.08497
7:69830181:A:C	50	100	1	0.278
7:69831661:C:T	50	100	1	0.08515
7:69831802:C:T	50	100	0.99	0.1235
7:69832636:A:C	50	100	1	0.264
7:69833029:A:G	50	100	1	0.02433
7:69833055:G:A	50	100	1	0.01997
7:69833145:G:T	50	100	1	0.1681
7:69833234:A:C	50	100	1	0.1681
7:69834432:C:G	50	100	0.97	0.06336
7:69834676:C:A	50	100	1	0.08497
7:69834821:G:A	50	100	1	0.01943
7:69835322:C:T	50	100	1	0.1127
7:69835982:C:T	50	100	1	0.1227
7:69836196:T:A	50	100	1	0.01162
7:69836524:T:G	50	100	1	0.2636
7:69836627:G:C	50	100	1	0.1176
7:69836737:T:G	50	98	1	0.01235
7:69839107:G:A	50	100	1	0.264
7:69841011:C:A	50	98	0.98	0.01271
7:69841153:C:G	50	100	1	0.2638
7:69841220:G:C	50	100	1	0.02124
7:69841588:A:G	50	100	1	0.01216
7:69842717:A:G	50	100	1	0.1126
7:69843970:G:T	50	100	1	0.01816
7:69844103:A:T	50	98	1	0.03649
7:69844346:C:T	50	100	1	0.1184
7:69845690:G:A	50	100	0.98	0.02433
7:69845698:G:A	50	100	1	0.01253
7:69845808:T:C	50	100	0.99	0.05955
7:69845948:A:G	50	100	1	0.01307
7:69846520:G:A	50	100	1	0.382
7:69846870:G:A	50	100	0.99	0.03341
7:69847101:C:T	50	100	1	0.08479
7:69847118:A:G	50	100	1	0.382
7:69847521:A:G	50	100	0.99	0.05955
7:69848032:G:A	50	100	1	0.01307
7:69848739:T:A	50	100	1	0.01416
7:69849406:G:A	50	100	1	0.02433
7:69849651:A:T	50	100	1	0.01434
7:69849979:T:C	50	100	1	0.2602
7:69850302:C:A	50	100	1	0.11
7:69850330:C:T	50	100	1	0.08479
7:69852142:A:C	50	100	1	0.02614
7:69852450:T:G	50	100	1	0.03595
7:69853209:A:C	50	100	1	0.346
7:69853323:A:G	50	100	1	0.1229
7:69855204:C:T	50	100	1	0.08497
7:69855282:A:G	50	100	1	0.3784
7:69855335:A:C	50	100	1	0.01053
7:69856321:C:T	50	100	1	0.01053
7:69856384:T:C	50	100	1	0.08479
7:69857120:A:G	50	100	1	0.02015
7:69857203:G:A	50	100	1	0.01452
7:69858059:T:C	50	98	1	0.01235
7:69859359:A:T	50	100	1	0.0118
7:69859502:C:G	50	100	1	0.02524
7:69860389:C:A	50	100	1	0.02433
7:69860945:A:G	50	100	1	0.3784
7:69861353:T:C	50	100	1	0.01107
7:69862140:G:A	50	100	1	0.378
7:69862830:C:T	50	100	0.99	0.05846
7:69862865:G:A	50	100	1	0.02451
7:69864361:G:A	50	100	1	0.285
7:69864492:T:A	50	100	0.99	0.05973
7:69865159:G:A	50	100	1	0.0276
7:69865208:G:T	50	100	1	0.1135
7:69868625:C:G	50	98	1	0.01235
7:69869444:C:T	50	100	1	0.1135
7:69869445:A:G	50	100	1	0.1184
7:69869545:C:T	50	100	1	0.01253
7:69870005:C:T	50	98	1	0.3782
7:69870343:T:G	50	100	1	0.01053
7:69870479:T:C	47	100	1	0.1137
7:69870530:A:C	50	100	0.99	0.3782
7:69870609:A:G	50	100	1	0.06445
7:69871348:C:T	50	98	1	0.01616
7:69871901:C:T	50	100	0.99	0.05447
7:69872763:C:T	49	100	1	0.2594
7:69875711:A:G	50	100	0.99	0.02397
7:69875746:A:C	50	100	1	0.01198
7:69875849:T:C	50	100	1	0.02687
7:69876498:A:G	24	91.7	0.64	0.0581
7:69876500:A:G	24	87.5	0.72	0.04394
7:69876502:A:G	26	88.5	0.61	0.05338
7:69876506:A:G	27	88.9	0.76	0.03032
7:69876508:A:G	28	89.3	0.79	0.01289
7:69876510:A:G	31	93.5	0.83	0.01035
7:69876528:A:G	40	92.5	1	0.1124
7:69877109:C:T	50	100	1	0.01089
7:69877649:C:T	50	100	0.99	0.01452
7:69878290:G:A	50	100	0.92	0.02378
7:69878763:C:T	50	100	1	0.08932
7:69879371:A:G	50	98	0.99	0.2618
7:69879431:C:T	49	100	1	0.0846
7:69879531:G:A	50	100	1	0.3756
7:69879624:T:C	50	100	1	0.1135
7:69880781:G:A	50	98	1	0.03141
7:69881399:G:A	50	100	0.99	0.2427
7:69882086:G:T	50	100	0.99	0.02378
7:69882323:T:C	50	100	0.99	0.3753
7:69882604:T:G	50	100	1	0.01779
7:69882611:T:C	50	100	0.99	0.3755
7:69882852:G:C	50	100	0.99	0.06318
7:69882937:G:A	50	100	1	0.01307
7:69883141:A:G	50	100	0.99	0.1244
7:69884479:C:T	50	100	1	0.01489
7:69884834:G:A	50	100	1	0.3753
7:69885026:G:T	50	100	1	0.01089
7:69885330:C:T	50	100	0.92	0.03468
7:69885949:T:C	50	100	1	0.01235
7:69886427:C:T	50	100	1	0.3789
7:69886830:C:T	50	100	0.96	0.03486
7:69887413:C:A	50	100	0.98	0.01235
7:69887631:G:A	50	100	0.99	0.05846
7:69887727:A:C	50	100	1	0.3849
7:69887967:C:T	50	100	1	0.0118
7:69888344:A:T	50	100	0.78	0.01271
7:69888667:T:C	50	98	1	0.09023
7:69889872:G:T	50	100	1	0.01053
7:69891752:C:A	41	100	1	0.0276
7:69891830:G:A	43	97.7	1	0.26
7:69891995:C:T	50	100	0.74	0.01507
7:69893709:C:T	50	100	1	0.02342
7:69893918:G:A	50	100	1	0.03486
7:69894279:A:T	29	75.9	0.96	0.2462
7:69894429:T:C	50	98	1	0.01235
7:69895270:T:A	50	100	1	0.01198
7:69896390:C:T	50	100	1	0.08969
7:69897507:C:T	50	100	1	0.02433
7:69897594:A:C	50	100	1	0.2603
7:69897716:T:C	50	100	1	0.3827
7:69897960:G:A	50	100	1	0.01961
7:69898349:T:A	50	100	1	0.01307
7:69899361:C:G	50	100	1	0.01216
7:69899856:C:T	50	100	0.98	0.03304
7:69900428:G:A	50	100	1	0.1167
7:69901074:C:T	50	100	1	0.08987
7:69902014:C:T	50	100	1	0.3814
7:69902232:T:G	50	100	1	0.01434
7:69903017:G:A	50	100	1	0.2607
7:69903264:C:T	50	100	0.99	0.118
7:69903365:A:T	50	100	1	0.2607
7:69904366:C:T	50	100	1	0.01198
7:69904654:C:G	50	100	0.99	0.06245
7:69904744:T:A	50	100	1	0.03649
7:69904886:T:C	50	100	1	0.02342
7:69905677:G:C	50	100	1	0.394
7:69905958:G:A	50	100	0.99	0.05864
7:69907333:A:G	50	100	0.97	0.02433
7:69907506:A:G	50	100	1	0.02433
7:69907566:G:A	50	100	1	0.08987
7:69907741:A:G	50	100	1	0.3831
7:69908201:G:A	50	100	1	0.08987
7:69909052:C:G	50	100	0.99	0.05973
7:69910404:G:T	50	100	1	0.1761
7:69910470:A:G	50	100	1	0.1765
7:69911621:G:A	50	100	1	0.01053
7:69911711:T:A	50	100	0.98	0.05537
7:69911737:A:G	50	100	1	0.2015
7:69912612:C:T	50	100	1	0.03413
7:69913881:C:A	50	100	1	0.01634
7:69914084:C:T	50	100	1	0.01325
7:69914354:C:G	50	94	1	0.0187
7:69914621:A:C	50	100	1	0.01598
7:69914825:G:A	50	100	1	0.07244
7:69915758:A:G	50	100	1	0.01198
7:69915876:A:G	50	100	0.9	0.01198
7:69916014:T:C	50	100	1	0.3833
7:69916465:C:T	50	100	1	0.08987
7:69916863:C:G	50	100	1	0.08932
7:69917911:C:T	50	100	1	0.0325
7:69918779:A:G	50	100	0.99	0.06373
7:69919361:G:A	50	100	1	0.394
7:69919420:G:A	50	100	1	0.01489
7:69919576:G:A	50	100	1	0.394
7:69919771:A:G	50	100	1	0.3834
7:69920466:G:A	50	100	1	0.0207
7:69921175:T:C	50	100	1	0.3834
7:69924700:C:T	50	100	1	0.02342
7:69924873:A:G	50	100	1	0.2614
7:69925466:C:A	50	100	1	0.01434
7:69925556:A:C	50	100	0.99	0.06082
7:69925988:A:G	50	100	1	0.0118
7:69926357:T:G	50	100	0.99	0.01652
7:69926445:G:A	50	92	0.75	0.05174
7:69927316:G:A	50	100	1	0.09096
7:69927378:A:G	50	100	0.98	0.0276
7:69927745:G:A	50	100	0.99	0.05955
7:69928358:C:T	50	100	1	0.02741
7:69928422:C:T	50	100	1	0.01307
7:69928839:A:G	50	100	0.99	0.06336
7:69928964:T:C	50	100	1	0.01144
7:69929520:G:C	50	100	1	0.01307
7:69930182:C:A	50	100	1	0.08987
7:69930467:G:T	50	100	1	0.04521
7:69930501:C:A	50	100	1	0.03649
7:69931182:G:C	49	100	1	0.01307
7:69931528:C:T	50	100	1	0.01307
7:69931849:C:T	50	100	1	0.2017
7:69931884:T:C	50	100	1	0.3863
7:69932075:G:T	50	100	1	0.03649
7:69932655:C:T	50	100	1	0.1051
7:69933566:T:A	50	98	1	0.01235
7:69934009:A:G	50	100	1	0.01053
7:69934269:A:G	50	100	1	0.0167
7:69934762:T:C	50	100	1	0.01053
7:69936409:G:A	50	100	1	0.2013
7:69936515:A:G	50	100	1	0.0216
7:69937390:G:C	50	100	1	0.1169
7:69937775:T:C	50	100	0.99	0.06155
7:69938476:T:G	50	96	1	0.3909
7:69938831:G:C	50	100	1	0.01307
7:69938904:T:C	50	100	1	0.09405
7:69940047:T:G	50	100	1	0.01344
7:69941157:C:A	49	100	1	0.08987
7:69941675:A:T	50	100	1	0.1906
7:69941868:A:G	50	100	1	0.3932
7:69942108:G:T	50	100	0.99	0.05882
7:69944392:G:A	50	100	1	0.201
7:69945449:C:G	50	100	1	0.01779
7:69945824:T:C	50	100	1	0.0207
7:69947000:G:A	50	100	1	0.01107
7:69947087:C:T	50	100	1	0.01816
7:69947263:A:G	50	100	1	0.01816
7:69949578:A:G	50	98	1	0.01235
7:69950190:A:G	50	100	1	0.03595
7:69950293:A:G	50	100	1	0.2613
7:69950813:A:G	50	100	1	0.07589
7:69950860:C:T	50	98	1	0.07571
7:69951099:C:A	50	100	1	0.1186
7:69951744:A:G	50	100	0.97	0.02524
7:69952137:T:A	50	100	1	0.03286
7:69952442:T:G	50	98	1	0.4023
7:69952668:A:G	50	100	1	0.08951
7:69953380:T:C	50	100	1	0.08951
7:69953919:A:G	50	100	1	0.1754
7:69953930:C:G	50	100	1	0.2055
7:69955953:C:G	50	100	1	0.3952
7:69956458:G:A	50	100	1	0.01307
7:69956850:G:A	50	100	1	0.01434
7:69957076:G:A	50	100	1	0.08951
7:69957321:C:G	50	100	0.9	0.01126
7:69957343:G:A	50	100	1	0.3911
7:69957540:T:C	50	100	1	0.02996
7:69957724:A:C	50	100	1	0.01144
7:69958235:G:T	50	100	1	0.1309
7:69958376:T:G	50	100	1	0.3932
7:69959267:T:C	50	100	1	0.01634
7:69959848:G:C	50	100	1	0.08951
7:69960021:G:A	50	100	1	0.08951
7:69960907:T:G	50	100	0.99	0.2415
7:69961008:A:G	50	100	1	0.3949
7:69961253:C:G	50	100	1	0.1262
7:69962238:A:G	50	100	1	0.08951
7:69964090:T:C	50	100	1	0.04031
7:69964591:C:T	50	100	1	0.4257
7:69965030:C:T	50	98	0.93	0.03758
7:69965058:C:G	50	96	0.95	0.4178
7:69965182:C:T	50	100	1	0.01307
7:69965353:A:G	50	100	0.99	0.06028
7:69965482:G:A	50	100	1	0.01307
7:69965745:A:G	50	100	1	0.08769
7:69965762:C:T	50	100	1	0.1963
7:69967325:A:C	50	100	1	0.3902
7:69967627:A:G	50	100	0.99	0.06064
7:69967779:A:G	50	100	1	0.03268
7:69968145:T:A	50	100	0.99	0.05991
7:69968717:T:C	50	100	0.99	0.05991
7:69969052:T:C	50	100	0.98	0.05846
7:69969425:C:G	50	100	1	0.03686
7:69969612:A:G	50	98	1	0.02015
7:69971151:T:C	50	100	1	0.02487
7:69971316:T:C	50	100	0.99	0.05991
7:69971679:G:A	50	100	1	0.3947
7:69972671:A:G	50	98	0.99	0.1029
7:69973093:C:T	50	100	1	0.01071
7:69973469:A:G	50	100	1	0.3918
7:69973723:C:T	50	100	0.98	0.05592
7:69974059:C:T	50	100	1	0.3918
7:69974631:T:C	50	100	1	0.0118
7:69974924:A:G	50	100	1	0.01344
7:69975528:T:C	50	100	1	0.1668
7:69975664:C:T	50	100	0.89	0.0561
7:69976004:C:G	50	100	0.99	0.06137
7:69976406:C:A	49	100	1	0.08769
7:69976478:G:C	50	100	1	0.167
7:69977311:C:T	50	100	1	0.08769
7:69977976:T:G	50	100	0.94	0.01071
7:69978902:G:A	47	93.6	0.85	0.01325
7:69979380:A:T	50	100	1	0.01398
7:69979445:G:C	50	100	1	0.08769
7:69979657:A:G	50	100	1	0.1073
7:69980336:C:T	50	98	1	0.3947
7:69980355:A:G	50	100	1	0.187
7:69980486:G:A	50	100	1	0.063
7:69980540:A:G	50	100	1	0.1997
7:69980635:G:A	50	100	0.99	0.03649
7:69980832:T:G	50	100	0.99	0.06137
7:69980974:C:T	50	100	1	0.3943
7:69981608:C:G	50	100	1	0.2041
7:69981778:A:G	50	100	1	0.3945
7:69981912:T:C	50	100	1	0.01344
7:69982470:G:A	50	100	1	0.392
7:69984143:C:T	50	100	0.89	0.01979
7:69984601:C:G	50	100	1	0.01779
7:69984641:A:G	50	100	0.99	0.05755
7:69984809:G:A	50	100	1	0.04557
7:69985322:G:C	50	100	1	0.01961
7:69985701:T:C	50	100	1	0.01797
7:69987129:C:T	50	100	0.99	0.1011
7:69987236:T:A	50	98	1	0.03686
7:69987614:C:T	50	100	1	0.02687
7:69987676:C:T	50	100	0.98	0.1147
7:69988459:A:G	50	100	0.99	0.08951
7:69988584:T:G	50	100	1	0.3912
7:69988590:G:C	50	98	1	0.3914
7:69988728:A:G	50	100	0.99	0.3918
7:69990168:T:C	50	100	1	0.1599
7:69990451:A:G	50	100	1	0.08769
7:69990901:G:A	50	100	1	0.01307
7:69990997:G:A	50	100	1	0.392
7:69991045:G:A	50	100	1	0.03831
7:69992093:C:T	50	100	0.99	0.03649
7:69992203:C:A	50	100	1	0.03776
7:69992307:A:G	50	100	1	0.03341
7:69996835:A:G	50	100	1	0.3962
7:69996990:G:A	48	97.9	0.99	0.2003
7:69997295:A:G	50	100	1	0.01344
7:69999198:G:A	49	100	1	0.1861
7:69999336:T:C	50	100	1	0.03649
7:69999534:G:C	50	100	1	0.1224
7:69999719:G:A	50	100	1	0.01289
7:69999956:G:A	50	100	1	0.02959
7:70000097:T:C	50	100	1	0.01071
7:70001328:G:A	50	98	0.99	0.1587
7:70001446:A:G	50	100	1	0.0305
7:70003215:T:A	48	97.9	1	0.08824
7:70003624:G:A	36	91.7	0.99	0.388
7:70003628:C:A	36	91.7	1	0.3876
7:70004035:T:A	36	94.4	0.88	0.1289
7:70004288:A:G	47	97.9	0.99	0.2961
7:70004888:G:A	50	100	1	0.2582
7:70005262:G:A	50	100	1	0.0768
7:70005274:T:C	50	100	1	0.01362
7:70005415:A:G	50	100	1	0.01089
7:70005487:C:G	50	100	0.94	0.01071
7:70007704:G:A	50	100	1	0.07698
7:70007835:T:C	50	100	1	0.04139
7:70008215:T:C	50	100	1	0.02124
7:70009475:G:A	50	100	0.87	0.01307
7:70009893:A:G	50	100	1	0.02033
7:70009991:G:A	50	100	1	0.01307
7:70010060:C:T	50	100	1	0.3956
7:70010855:A:C	50	100	1	0.01198
7:70013763:G:A	50	100	1	0.2542
7:70014137:T:C	50	100	1	0.2662
7:70014514:A:T	50	98	0.94	0.05882
7:70015263:T:C	50	100	1	0.08769
7:70015292:G:T	50	100	1	0.1222
7:70016993:T:G	50	100	1	0.02524
7:70017659:C:T	50	100	1	0.2658
7:70018125:T:C	50	100	0.97	0.01017
7:70018224:C:T	50	100	1	0.03413
7:70018520:G:A	50	100	1	0.1216
7:70018815:A:T	50	100	1	0.02269
7:70019380:G:A	50	100	1	0.3931
7:70021019:T:C	50	100	0.99	0.3936
7:70021144:G:C	50	100	0.93	0.03322
7:70021170:C:T	50	100	0.99	0.05846
7:70022281:C:T	50	100	0.99	0.0581
7:70023345:G:T	50	100	1	0.3958
7:70023658:A:G	50	100	1	0.01198
7:70026042:A:G	50	100	1	0.08751
7:70026201:C:T	50	100	0.98	0.02324
7:70026620:C:T	50	100	1	0.1216
7:70027167:A:G	50	100	1	0.0167
7:70027489:T:C	50	100	0.99	0.1284
7:70028072:C:A	50	100	1	0.08787
7:70028684:A:G	50	100	1	0.266
7:70029035:A:G	50	98	1	0.01216
7:70030948:A:G	50	100	1	0.2662
7:70031865:G:C	50	100	0.96	0.01852
7:70033119:A:G	50	100	1	0.02124
7:70033484:G:A	50	100	0.99	0.05846
7:70033890:G:A	50	100	1	0.0167
7:70034764:C:T	50	100	0.99	0.03413
7:70034958:T:C	50	100	1	0.2663
7:70036039:C:A	50	100	1	0.08751
7:70036767:C:A	50	100	1	0.02505
7:70037330:A:G	50	100	0.99	0.1235
7:70039092:C:T	50	100	0.9	0.01053
7:70039330:A:G	50	100	1	0.03595
7:70039377:C:T	50	100	1	0.02269
7:70039602:G:A	50	98	1	0.01216
7:70039745:C:T	50	100	1	0.03595
7:70039778:C:G	50	100	1	0.3978
7:70040717:G:A	50	100	1	0.3954
7:70041127:A:G	50	100	1	0.03776
7:70041197:A:C	50	100	1	0.01416
7:70042462:T:G	50	100	1	0.01126
7:70043030:A:C	50	100	1	0.01089
7:70043772:T:G	49	98	1	0.3927
7:70043954:T:G	50	100	0.99	0.04539
7:70044199:T:C	50	100	1	0.3954
7:70044285:A:G	50	100	1	0.2654
7:70044700:C:T	50	100	1	0.2656
7:70044709:C:T	50	100	1	0.01307
7:70045546:C:G	50	100	1	0.266
7:70045754:G:A	50	100	1	0.03794
7:70046933:A:G	50	100	1	0.122
7:70047091:T:C	50	100	1	0.01634
7:70047196:T:A	50	100	1	0.03413
7:70047288:A:G	50	100	1	0.08751
7:70048363:A:G	50	100	1	0.0118
7:70049411:C:A	50	100	1	0.03776
7:70049418:T:C	50	100	1	0.3954
7:70049539:A:G	50	100	1	0.08769
7:70049854:C:T	50	100	1	0.03413
7:70049873:G:T	50	100	1	0.01162
7:70050082:C:T	50	100	1	0.0207
7:70050085:G:A	50	100	1	0.02124
7:70050120:G:A	50	100	1	0.01089
7:70050547:G:A	50	100	1	0.3958
7:70051058:A:G	50	98	0.77	0.01216
7:70051089:C:T	50	100	1	0.3954
7:70052673:G:A	50	100	1	0.03413
7:70052682:A:G	50	100	1	0.3958
7:70053058:A:C	50	100	0.93	0.03341
7:70053498:G:A	50	100	1	0.01307
7:70054642:C:T	50	100	1	0.01688
7:70055452:A:G	50	100	1	0.01416
7:70055874:A:G	50	100	1	0.3931
7:70055892:G:T	50	100	1	0.01307
7:70056582:G:A	50	100	0.93	0.03776
7:70056731:T:C	50	100	1	0.0345
7:70057307:G:A	50	100	1	0.03613
7:70057349:G:A	50	100	1	0.03413
7:70057535:T:C	50	100	0.99	0.0581
7:70058448:C:T	50	100	1	0.266
7:70059292:A:C	50	100	1	0.02342
7:70059535:T:A	50	100	1	0.122
7:70060012:T:G	50	100	1	0.3958
7:70060669:A:T	50	100	1	0.05065
7:70061141:A:G	50	100	1	0.08787
7:70062328:C:T	50	100	1	0.01943
7:70062341:T:G	50	100	1	0.1158
7:70062376:C:A	50	100	1	0.3931
7:70062784:T:G	50	100	1	0.01198
7:70063028:G:T	50	100	1	0.03413
7:70063594:G:A	50	100	1	0.2253
7:70063773:C:T	50	100	1	0.08751
7:70064388:A:T	50	100	1	0.2662
7:70065262:A:T	50	100	1	0.2662
7:70065432:A:G	50	100	1	0.02088
7:70065902:G:A	50	100	1	0.2656
7:70066071:A:C	50	100	1	0.08751
7:70066140:A:T	50	100	0.99	0.03613
7:70067219:A:G	50	100	0.99	0.02542
7:70069084:T:C	50	100	1	0.08733
7:70070402:G:A	50	96	1	0.3557
7:70070699:T:C	50	100	1	0.01761
7:70071197:T:C	50	100	1	0.01053
7:70073485:T:C	50	98	1	0.01344
7:70073846:T:C	50	100	1	0.08751
7:70074154:G:A	50	100	1	0.3615
7:70076032:C:A	50	100	0.94	0.01071
7:70076196:C:A	50	100	1	0.3618
7:70077333:G:A	50	100	1	0.08751
7:70077871:G:T	50	100	1	0.3618
7:70078108:T:A	50	100	1	0.3929
7:70079023:G:C	50	100	1	0.0167
7:70079559:T:C	50	100	1	0.0118
7:70079880:G:A	50	100	1	0.1665
7:70080242:G:A	50	98	1	0.01216
7:70080769:C:A	50	100	1	0.2709
7:70080972:A:T	50	100	1	0.2662
7:70081158:G:A	50	100	1	0.1222
7:70081263:C:G	50	100	1	0.2665
7:70081631:T:C	50	100	1	0.274
7:70081963:T:C	50	98	0.99	0.01017
7:70081965:T:C	48	97.9	0.96	0.1407
7:70081967:C:T	49	98	1	0.01325
7:70082480:G:C	50	98	0.99	0.396
7:70082630:A:G	50	100	1	0.2743
7:70082930:A:G	50	100	1	0.2669
7:70083104:A:G	50	98	1	0.2667
7:70084290:T:C	50	100	1	0.08751
7:70084576:A:G	50	100	1	0.01416
7:70085085:G:A	50	100	1	0.01071
7:70085167:A:T	50	100	1	0.1216
7:70085500:G:C	50	100	1	0.08751
7:70086115:T:G	50	100	1	0.02342
7:70086207:C:A	50	100	1	0.1649
7:70086488:A:T	50	100	1	0.03776
7:70087406:G:A	50	100	1	0.2654
7:70087843:G:C	50	100	1	0.2653
7:70088362:C:T	50	100	1	0.03704
7:70088374:G:T	50	100	1	0.252
7:70089142:G:A	50	100	1	0.2244
7:70089364:A:C	50	100	1	0.2658
7:70089853:A:G	50	100	1	0.01434
7:70089957:G:A	50	100	1	0.3613
7:70090017:T:C	50	100	0.99	0.01816
7:70091994:T:C	50	100	1	0.01779
7:70092498:A:G	50	100	1	0.01725
7:70095436:G:A	50	100	1	0.2244
7:70097577:A:G	50	98	1	0.2662
7:70098613:C:G	50	100	1	0.1211
7:70099055:T:C	50	100	1	0.08751
7:70099289:G:C	50	100	1	0.08751
7:70099390:T:C	50	98	1	0.2656
7:70099515:C:T	50	100	0.99	0.05828
7:70100108:G:T	50	100	1	0.08751
7:70100354:G:A	50	100	1	0.2653
7:70100427:C:T	50	100	1	0.08751
7:70101078:A:G	50	100	1	0.08751
7:70101109:G:C	50	100	1	0.3918
7:70102331:G:A	50	100	1	0.2654
7:70102952:A:G	49	100	1	0.3609
7:70103787:G:A	49	100	1	0.02124
7:70103869:C:T	50	98	1	0.01216
7:70104123:A:G	50	100	1	0.238
7:70104133:G:T	50	100	0.97	0.08079
7:70105017:G:A	50	100	1	0.01253
7:70105141:T:C	50	100	1	0.392
7:70105358:C:T	50	100	1	0.01779
7:70105359:G:A	50	100	1	0.2731
7:70105458:T:C	50	98	1	0.01216
7:70105773:T:C	50	100	1	0.392
7:70106183:A:G	50	100	1	0.01344
7:70106278:G:C	50	100	1	0.0118
7:70106324:A:G	50	100	1	0.0207
7:70106482:G:A	50	100	1	0.01779
7:70106535:C:T	50	100	1	0.02451
7:70107040:G:T	50	100	0.97	0.01107
7:70107502:C:T	50	100	1	0.08751
7:70108080:T:C	50	100	1	0.01344
7:70108467:A:G	50	100	1	0.02269
7:70108889:A:G	50	100	1	0.0236
7:70110471:G:A	50	100	1	0.2651
7:70110893:C:T	49	100	1	0.02542
7:70111081:G:A	50	100	1	0.02324
7:70111173:C:T	50	98	1	0.01216
7:70111443:T:C	50	100	0.99	0.05991
7:70111797:G:A	50	100	0.99	0.05991
7:70112229:A:G	50	100	0.97	0.03686
7:70112293:A:G	50	100	1	0.2656
7:70112652:C:T	50	100	1	0.03704
7:70113758:C:G	50	100	1	0.08751
7:70113808:A:G	50	100	1	0.1287
7:70114038:A:G	50	100	1	0.2841
7:70114376:T:C	50	100	1	0.1287
7:70114420:T:C	50	100	1	0.05301
7:70114687:G:C	50	98	1	0.01216
7:70114813:A:G	50	100	0.97	0.02832
7:70115267:G:A	50	100	1	0.07662
7:70115481:G:T	50	100	0.95	0.01071
7:70115858:A:C	50	100	0.96	0.01053
7:70115992:G:A	50	100	1	0.2653
7:70116603:G:A	50	100	1	0.02197
7:70117023:A:C	50	100	1	0.3607
7:70117080:C:T	50	100	1	0.08733
7:70117109:T:G	48	81.2	0.74	0.05501
7:70117117:G:T	43	90.7	0.75	0.05229
7:70117122:T:G	49	98	0.95	0.08243
7:70117127:G:T	46	87	0.79	0.05646
7:70119995:A:G	50	100	1	0.394
7:70120824:T:G	50	100	1	0.08733
7:70121013:G:A	50	98	0.91	0.01216
7:70121299:T:C	50	100	1	0.08733
7:70121964:T:C	50	100	1	0.3633
7:70122667:G:A	50	100	1	0.0118
7:70122888:T:C	48	100	1	0.08678
7:70123257:A:G	50	100	1	0.01035
7:70125803:G:A	50	100	1	0.01325
7:70126095:A:T	50	100	1	0.01344
7:70127715:G:T	50	96	1	0.339
7:70128181:C:T	50	100	1	0.1291
7:70128390:G:C	50	100	1	0.3713
7:70129064:C:T	50	100	0.95	0.01289
7:70129517:C:G	50	100	1	0.2449
7:70131977:A:G	50	100	1	0.331
7:70132086:G:A	50	100	1	0.2446
7:70132217:G:T	50	98	1	0.2447
7:70133212:G:A	50	100	1	0.1278
7:70133342:C:T	50	100	1	0.3731
7:70133663:C:T	50	96	1	0.3379
7:70134773:G:A	50	100	1	0.0118
7:70136757:G:A	50	100	1	0.03758
7:70136833:C:G	50	100	1	0.08588
7:70137919:C:A	50	96	1	0.3377
7:70138100:G:C	50	100	0.83	0.01144
7:70138154:G:C	50	100	1	0.01144
7:70139740:C:T	50	100	1	0.01289
7:70140407:G:A	50	100	1	0.2446
7:70140949:A:G	50	100	1	0.01471
7:70141348:A:G	50	100	1	0.0374
7:70141950:A:G	50	100	1	0.3402
7:70144954:G:A	50	100	1	0.03813
7:70145129:T:C	50	100	1	0.01162
7:70145740:A:C	50	100	1	0.248
7:70146058:G:T	50	100	1	0.2471
7:70146084:G:A	50	100	0.99	0.02578
7:70146421:C:T	50	100	0.91	0.01452
7:70146450:C:T	50	100	1	0.2444
7:70146492:A:G	50	100	0.99	0.148
7:70146884:G:A	50	100	1	0.0138
7:70147513:A:C	50	100	1	0.09005
7:70147523:G:A	50	100	1	0.2449
7:70147606:A:G	50	100	1	0.01761
7:70147982:T:A	50	100	1	0.2398
7:70147983:A:G	50	100	1	0.2455
7:70148354:C:T	50	100	1	0.02269
7:70148555:C:A	50	100	1	0.2451
7:70148880:G:A	50	100	1	0.1209
7:70149115:A:T	50	100	1	0.03813
7:70149877:T:A	50	100	1	0.2458
7:70151161:G:C	50	100	1	0.03885
7:70151329:C:T	50	98	1	0.2451
7:70151840:A:G	50	100	1	0.2458
7:70152202:T:G	50	100	1	0.08642
7:70152632:A:G	50	100	1	0.2464
7:70153334:G:A	50	100	1	0.08588
7:70153925:G:C	50	100	1	0.02233
7:70154641:C:G	50	100	1	0.05483
7:70156398:T:C	50	100	1	0.246
7:70156434:C:T	50	100	1	0.2453
7:70160477:T:C	50	100	1	0.02306
7:70161260:C:A	50	100	1	0.2442
7:70162175:G:A	50	100	1	0.09096
7:70162363:A:G	46	97.8	1	0.3384
7:70162394:C:T	48	100	0.98	0.04375
7:70162486:A:G	47	97.9	1	0.128
7:70162773:C:T	50	100	1	0.128
7:70163953:A:T	50	100	1	0.03667
7:70164031:A:C	50	100	1	0.01253
7:70164177:G:A	50	100	1	0.1244
7:70165110:C:T	50	100	1	0.01253
7:70165221:G:A	50	100	1	0.1244
7:70165298:A:C	50	100	1	0.1287
7:70165353:C:T	50	100	1	0.08642
7:70165408:G:T	50	98	1	0.2387
7:70166352:T:C	50	98	1	0.03086
7:70166812:A:G	50	98	1	0.01216
7:70166900:G:A	50	100	0.99	0.3045
7:70166906:A:G	50	100	1	0.0138
7:70167162:G:T	50	100	1	0.01071
7:70168268:G:T	50	100	0.99	0.03776
7:70168506:G:A	50	100	1	0.08642
7:70169250:A:T	50	98	0.97	0.3595
7:70169252:T:A	50	100	1	0.1678
7:70169386:A:G	50	100	1	0.246
7:70170278:G:A	50	100	1	0.2462
7:70171903:T:G	49	95.9	0.95	0.1273
7:70171904:T:G	49	87.8	0.91	0.1019
7:70171905:T:G	50	86	0.97	0.2564
7:70172104:C:T	50	100	0.99	0.08678
7:70173216:A:C	50	100	0.99	0.07335
7:70173407:A:C	50	100	1	0.01144
7:70174054:A:G	50	100	1	0.246
7:70174803:A:G	50	100	0.99	0.04739
7:70174992:T:C	50	100	1	0.3742
7:70175051:T:C	50	100	1	0.08642
7:70175640:T:C	50	100	1	0.3324
7:70175926:A:G	50	100	0.94	0.01071
7:70176724:G:A	50	100	0.94	0.02179
7:70176798:A:G	50	98	1	0.3404
7:70176905:T:C	50	100	1	0.246
7:70177092:G:A	50	100	1	0.0374
7:70177231:T:C	50	100	1	0.01071
7:70177372:T:G	50	100	1	0.08642
7:70177430:G:A	50	100	1	0.0138
7:70179713:T:C	50	100	1	0.01362
7:70179751:C:G	50	100	1	0.2433
7:70180020:C:T	50	100	1	0.0138
7:70181243:G:A	50	100	1	0.2482
7:70181954:C:A	50	100	1	0.03286
7:70182239:G:A	50	100	1	0.3715
7:70182576:G:A	50	100	1	0.3691
7:70183176:A:G	50	100	1	0.3391
7:70183521:C:T	50	98	1	0.02633
7:70184697:C:A	50	100	1	0.3682
7:70187013:G:T	50	100	1	0.3339
7:70187418:C:G	50	100	1	0.01416
7:70187436:C:T	50	100	0.94	0.02197
7:70187469:A:G	50	100	0.99	0.2458
7:70187589:A:G	50	100	1	0.08642
7:70189004:A:G	50	100	1	0.3324
7:70191268:C:A	50	100	1	0.01126
7:70192221:G:T	50	100	1	0.06427
7:70193174:G:A	50	100	1	0.2424
7:70193359:T:C	50	100	1	0.1652
7:70194106:T:C	50	100	1	0.08642
7:70194239:G:A	50	100	1	0.368
7:70194643:G:A	50	100	1	0.368
7:70195148:A:G	50	100	0.96	0.03813
7:70196113:T:C	50	100	1	0.02233
7:70196365:C:T	50	100	1	0.0374
7:70197400:C:T	49	100	1	0.01089
7:70204127:G:T	50	100	0.94	0.02179
7:70204159:T:C	50	100	1	0.13
7:70204182:G:A	50	100	1	0.2406
7:70204195:C:T	50	100	0.96	0.03776
7:70204211:T:C	50	100	1	0.01779
7:70204391:G:A	50	98	1	0.01816
7:70204558:C:T	50	100	1	0.08642
7:70204860:G:A	50	100	1	0.08243
7:70207967:C:T	49	100	1	0.2338
7:70208674:G:A	50	100	1	0.01198
7:70209469:A:G	50	100	1	0.3811
7:70209616:C:T	50	100	1	0.01071
7:70210029:A:G	50	100	0.98	0.05919
7:70210088:T:C	50	100	1	0.2538
7:70210191:A:G	50	100	1	0.08642
7:70212833:C:T	50	100	1	0.08642
7:70213107:A:G	50	100	1	0.01834
7:70213188:A:T	50	100	1	0.2536
7:70213238:C:T	50	100	1	0.1374
7:70215490:T:C	50	100	1	0.08642
7:70215503:A:G	50	100	1	0.3402
7:70216192:T:A	50	100	1	0.3802
7:70216227:T:C	50	100	1	0.01144
7:70216943:G:T	50	100	1	0.3764
7:70217034:C:T	50	100	1	0.2466
7:70217590:A:G	50	100	1	0.08642
7:70219548:A:G	50	100	1	0.2502
7:70219592:G:T	50	100	1	0.0866
7:70221094:G:C	50	100	1	0.0138
7:70221113:G:T	50	100	1	0.0866
7:70221716:G:C	50	100	0.99	0.03595
7:70221843:T:C	50	100	1	0.3433
7:70222155:T:C	50	100	1	0.1373
7:70222226:G:A	50	100	0.97	0.0236
7:70222245:A:G	50	100	0.99	0.02415
7:70222629:C:T	50	98	1	0.01634
7:70222667:T:G	50	100	1	0.2534
7:70223386:C:T	50	100	1	0.0866
7:70223876:T:G	50	100	1	0.2518
7:70224212:A:G	50	100	1	0.3433
7:70224351:A:G	49	95.9	0.92	0.03667
7:70224356:A:G	49	91.8	0.9	0.03686
7:70224497:A:G	50	100	0.97	0.02723
7:70224693:C:G	50	100	1	0.2536
7:70225422:A:G	50	98	1	0.2531
7:70225567:C:T	50	100	1	0.2525
7:70226480:G:C	50	98	1	0.01216
7:70228330:A:G	50	100	0.95	0.01107
7:70228351:A:G	50	100	1	0.3393
7:70228398:G:T	50	100	1	0.0866
7:70230091:C:T	50	100	1	0.2531
7:70230447:A:T	50	100	0.99	0.05392
7:70230943:G:A	50	100	0.97	0.01307
7:70231023:T:G	50	98	1	0.01634
7:70231919:A:G	50	100	1	0.3798
7:70234088:A:C	50	100	1	0.136
7:70234468:C:T	50	100	0.99	0.05991
7:70234905:G:A	50	100	0.99	0.2304
7:70235030:A:G	50	100	1	0.08715
7:70236572:G:A	50	98	0.64	0.01216
7:70236979:A:G	50	100	1	0.3691
7:70237061:T:C	50	100	0.99	0.07371
7:70237221:C:T	50	100	1	0.2509
7:70238343:C:T	50	98	0.88	0.03776
7:70238702:A:C	50	100	1	0.122
7:70238810:G:A	50	100	1	0.2435
7:70239609:A:G	50	100	0.98	0.0719
7:70239883:G:T	49	100	0.99	0.1276
7:70239925:A:G	50	100	1	0.0207
7:70240206:A:G	50	100	1	0.2536
7:70242090:G:A	50	100	0.99	0.1275
7:70242155:A:G	50	100	0.97	0.01307
7:70242515:T:A	50	100	0.95	0.03813
7:70242602:A:T	50	100	1	0.2527
7:70242637:A:G	50	100	1	0.3838
7:70243284:A:T	39	97.4	0.99	0.2522
7:70244105:A:G	50	100	1	0.01834
7:70245138:G:A	49	91.8	0.83	0.09168
7:70245140:G:A	48	89.6	0.91	0.1126
7:70245142:G:A	48	85.4	0.96	0.1672
7:70245144:G:A	49	75.5	0.96	0.199
7:70245169:T:A	49	100	0.84	0.01416
7:70245173:A:T	46	93.5	0.98	0.03105
7:70245438:A:T	50	100	0.97	0.05229
7:70245593:G:A	50	100	0.95	0.1104
7:70245976:T:C	50	100	1	0.03595
7:70246321:A:G	50	98	1	0.01235
7:70246331:C:T	50	100	0.99	0.1658
7:70246670:G:T	49	100	1	0.1275
7:70248146:C:T	50	100	1	0.248
7:70248158:T:C	50	100	1	0.02324
7:70248413:C:T	50	100	1	0.2453
7:70248480:A:T	50	100	1	0.2496
7:70249306:G:A	50	100	1	0.03577
7:70250135:T:A	50	100	1	0.2453
7:70250330:A:T	50	100	1	0.08805
7:70250720:T:C	50	100	1	0.2455
7:70251506:T:G	50	100	1	0.2453
7:70252732:G:A	50	100	1	0.01144
7:70254349:A:G	50	100	1	0.246
7:70254422:A:G	50	100	1	0.3328
7:70254643:A:G	50	100	1	0.2462
7:70255115:C:T	50	100	1	0.01489
7:70255660:A:T	50	100	1	0.2458
7:70256281:T:C	50	100	1	0.3348
7:70257073:C:T	50	100	1	0.08642
7:70258367:C:T	50	100	1	0.0118
7:70258403:G:C	50	100	1	0.02124
7:70260092:G:A	50	100	1	0.01943
7:70260237:G:A	50	100	1	0.03649
7:70260322:C:T	50	100	0.98	0.01271
7:70260792:C:G	50	100	1	0.2538
7:70261748:C:G	50	100	1	0.01162
7:70261821:C:T	50	100	1	0.2351
7:70262442:C:A	50	100	1	0.3462
7:70263156:G:T	50	100	1	0.2518
7:70264428:G:C	50	100	1	0.1324
7:70264675:G:C	50	100	1	0.3471
7:70265047:A:G	50	100	1	0.08642
7:70266474:C:T	50	100	1	0.02106
7:70266511:A:G	50	100	1	0.2531
7:70267606:G:A	50	100	1	0.2529
7:70268199:G:A	50	100	1	0.2522
7:70268323:A:C	50	100	1	0.1024
7:70268516:A:G	50	100	1	0.2524
7:70269795:G:A	50	100	1	0.252
7:70270265:A:G	50	100	1	0.366
7:70270624:A:G	50	100	1	0.0797
7:70270685:T:C	50	100	1	0.278
7:70271031:C:G	50	100	1	0.01779
7:70271136:T:C	50	100	1	0.2778
7:70272250:A:G	49	100	0.98	0.05664
7:70273667:T:C	50	100	1	0.03195
7:70274704:C:T	50	100	1	0.2769
7:70275569:T:C	50	98	1	0.01198
7:70276245:C:T	50	100	1	0.0118
7:70276326:T:G	50	100	1	0.01743
7:70276341:A:G	50	100	1	0.1474
7:70277267:G:A	50	100	1	0.07825
7:70277950:A:G	47	87.2	0.97	0.3017
7:70277954:A:G	49	87.8	1	0.2912
7:70280347:G:A	50	100	1	0.1469
7:70280445:G:A	50	100	1	0.01162
7:70280518:G:A	49	100	1	0.01761
7:70280535:A:G	50	100	1	0.01779
7:70280903:G:T	50	100	1	0.02469
7:70282008:A:G	50	98	1	0.01198
7:70282102:A:G	50	100	1	0.3753
7:70283639:A:G	50	100	1	0.2342
7:70284446:C:T	50	100	0.99	0.03468
7:70284724:A:G	50	100	1	0.01797
7:70285871:G:A	50	100	1	0.0236
7:70286164:A:C	50	100	1	0.01761
7:70287828:T:A	49	95.9	0.96	0.05701
7:70287943:A:T	50	100	1	0.02397
7:70289466:T:C	50	100	1	0.3439
7:70289848:A:T	50	100	1	0.3433
7:70290755:G:A	50	100	1	0.3963
7:70290874:A:G	50	98	1	0.3422
7:70291124:G:C	50	100	1	0.15310000000000001
7:70291763:T:C	50	100	1	0.01761
7:70293094:C:A	50	100	1	0.1474
7:70293820:C:T	50	100	1	0.07825
7:70294058:C:G	50	100	1	0.01053
7:70294546:C:A	50	100	1	0.3637
7:70294723:G:T	50	100	0.99	0.05646
7:70294786:G:A	50	100	1	0.07879
7:70294847:G:A	50	100	1	0.3638
7:70295654:C:T	50	100	0.95	0.01779
7:70296087:A:G	50	100	1	0.3666
7:70296088:C:T	50	100	0.96	0.07879
7:70296171:T:G	50	100	1	0.3666
7:70296378:T:G	50	100	1	0.3431
7:70296641:G:A	50	100	1	0.01743
7:70297070:G:A	50	98	1	0.01198
7:70297448:C:T	49	95.9	1	0.3658
7:70297499:G:A	50	100	1	0.02306
7:70298018:G:T	50	96	0.99	0.08606
7:70298108:T:C	50	100	1	0.01779
7:70298426:G:T	50	100	1	0.0216
7:70298470:G:A	50	100	1	0.3965
7:70299117:A:C	50	100	1	0.3439
7:70299319:C:G	50	100	1	0.01906
7:70299486:A:G	50	100	1	0.01416
7:70299830:T:A	50	98	1	0.01434
7:70300519:A:G	50	100	1	0.1552
7:70301157:C:T	50	100	1	0.341
7:70301533:G:A	50	100	1	0.341
7:70301619:G:A	50	100	1	0.2625
7:70301967:G:A	50	100	1	0.02306
7:70302372:T:A	50	100	1	0.2446
7:70302862:G:A	50	100	0.98	0.01107
7:70303247:A:G	50	100	1	0.3662
7:70303424:G:A	48	95.8	1	0.05428
7:70303432:G:A	50	100	0.96	0.01162
7:70303434:G:A	49	98	0.98	0.02669
7:70303436:A:G	50	92	0.98	0.01652
7:70303439:T:C	50	90	1	0.3598
7:70303721:C:T	50	100	1	0.3025
7:70303773:C:T	50	100	1	0.02378
7:70303840:T:G	50	100	1	0.06028
7:70304383:T:C	50	100	1	0.3437
7:70304769:G:T	50	98	1	0.05519
7:70306079:G:A	50	100	0.99	0.01598
7:70306403:C:A	50	100	0.99	0.0118
7:70308409:T:C	50	100	1	0.405
7:70308602:G:A	50	100	1	0.07807
7:70308805:A:G	50	100	1	0.3548
7:70309871:C:G	50	100	1	0.01198
7:70310052:A:G	50	100	1	0.02397
7:70310261:A:G	50	100	1	0.01198
7:70310284:C:T	50	100	1	0.3656
7:70310544:C:T	50	100	1	0.05937
7:70310700:G:A	50	100	0.97	0.0532
7:70311443:G:A	50	100	1	0.01416
7:70311624:T:C	50	100	1	0.02306
7:70311660:G:A	50	100	1	0.2556
7:70311747:C:T	50	100	1	0.02124
7:70311807:C:G	50	100	1	0.1478
7:70311994:A:G	50	100	1	0.3361
7:70312049:A:G	50	100	1	0.3989
7:70312367:A:G	50	100	1	0.1478
7:70313842:G:A	50	100	1	0.3571
7:70314163:T:C	50	100	1	0.394
7:70314798:G:A	50	100	1	0.01126
7:70315270:C:T	50	100	1	0.3341
7:70315630:A:G	50	100	1	0.3341
7:70315747:G:A	50	100	0.99	0.02996
7:70316511:C:A	50	100	0.88	0.01089
7:70316591:G:A	50	100	0.99	0.0256
7:70316944:G:A	50	100	1	0.07789
7:70317087:G:C	50	100	1	0.3402
7:70317372:G:A	50	100	0.96	0.01652
7:70318027:T:A	50	100	1	0.3342
7:70318034:A:G	50	100	1	0.2562
7:70318212:G:T	50	100	0.99	0.307
7:70319172:A:T	50	100	1	0.02288
7:70319327:A:T	50	98	1	0.2558
7:70319384:G:A	50	100	1	0.3339
7:70320618:G:A	50	100	1	0.3568
7:70321592:C:T	49	100	1	0.03649
7:70321756:T:C	50	100	1	0.06009
7:70322068:T:C	50	100	1	0.3355
7:70322167:T:C	50	100	1	0.01888
7:70322718:G:A	50	100	1	0.01743
7:70322804:G:A	50	100	1	0.07789
7:70323308:C:T	50	100	1	0.01743
7:70323566:T:C	50	100	1	0.01198
7:70324173:G:A	50	100	1	0.01107
7:70324388:A:G	50	100	1	0.3938
7:70324581:T:C	50	100	1	0.3366
7:70325235:C:G	50	100	1	0.3337
7:70325262:T:C	50	100	0.99	0.05447
7:70325296:C:G	50	100	0.97	0.01725
7:70326224:T:G	50	100	1	0.3351
7:70326381:C:T	50	100	1	0.3351
7:70327407:T:G	50	100	1	0.3359
7:70327559:A:G	50	100	1	0.02288
7:70328361:A:G	50	100	1	0.1474
7:70328394:T:A	50	100	1	0.2593
7:70328654:G:A	50	100	1	0.3351
7:70330116:T:C	50	100	1	0.02469
7:70333248:T:C	50	100	1	0.3368
7:70334254:G:A	50	100	1	0.01743
7:70334394:G:C	50	100	1	0.01888
7:70334494:T:C	50	100	1	0.3357
7:70334499:G:A	50	100	1	0.3357
7:70334877:T:C	50	100	1	0.3588
7:70334973:T:G	50	100	1	0.3357
7:70335458:A:G	50	100	1	0.02288
7:70335762:G:A	50	100	1	0.07807
7:70336054:G:C	50	100	1	0.0216
7:70336444:C:T	50	100	1	0.07807
7:70336455:G:A	50	100	1	0.01071
7:70336510:G:C	50	100	1	0.3355
7:70337433:T:G	50	100	0.99	0.3355
7:70337870:G:T	50	100	1	0.02433
7:70338949:G:A	50	100	0.99	0.03831
7:70339588:T:C	50	100	1	0.3947
7:70340193:C:T	50	100	0.99	0.01779
7:70340276:A:G	50	100	1	0.02306
7:70340426:T:C	50	100	1	0.3353
7:70341037:T:A	50	100	1	0.3947
7:70341328:A:G	50	100	0.99	0.3348
7:70341714:C:T	50	100	0.99	0.3348
7:70341909:A:G	50	100	0.99	0.3348
7:70343167:G:A	50	100	0.99	0.3333
7:70345665:G:T	50	100	0.99	0.3335
7:70345726:G:C	50	100	0.99	0.333
7:70345906:A:G	50	100	0.99	0.3332
7:70346226:C:A	50	100	0.98	0.384
7:70347645:C:T	50	100	0.99	0.07807
7:70348239:A:G	50	100	0.99	0.333
7:70348575:C:T	50	98	0.99	0.3332
7:70350567:G:A	50	100	0.99	0.3558
7:70351954:C:T	49	100	0.99	0.3328
7:70352096:C:G	50	100	0.99	0.333
7:70353630:G:T	50	98	1	0.01071
7:70354117:T:A	50	100	0.99	0.3313
7:70354732:C:T	50	100	1	0.02142
7:70355107:T:G	50	100	0.99	0.2961
7:70355714:A:T	50	100	0.97	0.01434
7:70357013:A:G	50	100	1	0.02306
7:70357179:A:G	50	100	1	0.01198
7:70357986:G:A	50	100	0.98	0.392
7:70358563:T:G	50	100	0.99	0.05646
7:70358626:C:G	50	100	0.98	0.2769
7:70359970:G:A	50	100	1	0.0158
7:70360177:G:C	50	100	0.97	0.1244
7:70361625:C:G	50	98	1	0.01924
7:70362145:A:G	50	98	0.95	0.02106
7:70362643:C:T	50	100	0.96	0.01816
7:70363267:A:G	50	100	1	0.03141
7:70363617:A:C	50	100	0.98	0.09604
7:70363656:T:C	50	100	0.98	0.05447
7:70363743:A:C	50	100	0.99	0.09731
7:70363822:C:G	50	100	1	0.01271
7:70363823:T:C	50	100	0.73	0.01271
7:70364357:A:T	50	100	1	0.01017
7:70364463:A:G	50	100	0.99	0.09477
7:70364517:G:A	50	100	1	0.01126
7:70364626:A:G	50	100	1	0.01126
7:70364799:G:A	50	100	1	0.02397
7:70365098:A:T	50	100	0.96	0.05447
7:70365325:G:A	50	100	1	0.01561
7:70365989:A:G	50	100	1	0.02433
7:70366127:A:G	50	100	0.99	0.02959
7:70366312:A:G	50	100	1	0.03922
7:70366316:C:G	50	100	1	0.01961
7:70366327:C:T	50	100	0.96	0.05465
7:70366381:C:T	50	100	0.99	0.05646
7:70366466:G:C	50	100	0.99	0.09296
7:70366924:G:C	50	100	1	0.02433
7:70367156:T:G	50	100	1	0.01761
7:70367773:T:A	50	100	1	0.09368
7:70367825:T:C	50	100	1	0.02378
7:70367894:A:G	50	100	0.96	0.01071
7:70368063:T:C	50	100	1	0.01235
7:70368753:T:C	50	100	0.97	0.03014
7:70368909:C:T	50	100	1	0.01797
7:70369156:A:C	50	100	0.98	0.0394
7:70369293:C:T	50	100	1	0.01307
7:70371162:C:T	50	100	0.98	0.1558
7:70372188:A:T	50	100	0.94	0.03704
7:70372333:A:G	50	100	0.98	0.3673
7:70372379:T:C	50	100	0.98	0.05447
7:70372673:A:T	50	100	0.98	0.05864
7:70373009:A:G	50	100	0.98	0.3671
7:70373141:G:T	50	100	0.97	0.3332
7:70373156:G:T	50	100	0.96	0.0236
7:70373336:G:A	50	100	0.99	0.04829
7:70373467:C:G	50	100	1	0.08424
7:70375182:T:C	50	100	0.99	0.1322
7:70376358:C:T	50	100	0.99	0.04466
7:70376466:A:G	50	100	1	0.01834
7:70377434:A:G	50	100	0.99	0.04466
7:70377561:C:G	50	100	0.99	0.04466
7:70378018:C:T	50	100	0.94	0.0345
7:70378370:T:G	50	100	1	0.01017
7:70379290:T:G	50	100	0.98	0.0256
7:70380817:T:A	50	100	1	0.02542
7:70381231:G:A	50	100	0.98	0.1146
7:70383309:A:G	50	100	0.99	0.04847
7:70384204:G:C	50	100	0.99	0.01035
7:70384418:T:C	50	100	1	0.01834
7:70385813:T:G	50	100	1	0.01144
7:70385944:A:G	50	100	0.99	0.07698
7:70386121:A:G	50	100	1	0.08479
7:70386349:A:G	50	100	1	0.0846
7:70387712:A:G	50	100	0.98	0.0207
7:70387781:T:C	50	100	0.98	0.04938
7:70387843:C:T	49	100	0.77	0.01434
7:70389660:T:C	50	100	0.93	0.06354
7:70389921:A:G	50	100	1	0.02741
7:70390187:A:G	50	100	1	0.07571
7:70390575:A:T	50	100	1	0.02197
7:70390777:C:G	50	100	1	0.02324
7:70390898:C:T	50	100	0.99	0.04902
7:70391158:G:A	50	100	0.97	0.0118
7:70391238:A:G	50	100	1	0.01489
7:70391353:A:G	50	100	1	0.09604
7:70391752:T:G	50	100	1	0.1037
7:70392734:T:C	50	100	1	0.01489
7:70393001:A:C	50	100	1	0.23
7:70393095:G:A	50	100	0.98	0.04866
7:70393754:C:G	50	100	1	0.0541
7:70393808:A:G	50	100	0.98	0.02142
7:70394336:T:C	50	100	1	0.01489
7:70395632:C:T	50	100	0.99	0.01761
7:70395727:C:T	50	100	0.98	0.04866
7:70395880:T:C	50	100	0.99	0.09604
7:70396111:A:G	50	100	1	0.02306
7:70396357:A:C	50	100	0.98	0.02233
7:70396995:G:A	50	100	1	0.01235
7:70397060:T:C	50	100	1	0.01126
7:70397437:C:A	50	98	0.99	0.4771
7:70398081:G:A	50	100	0.98	0.03159
7:70398117:G:A	50	100	1	0.08007
7:70398486:T:C	50	100	1	0.08152
7:70400278:T:C	50	100	1	0.09586
7:70400332:T:C	50	100	1	0.04902
7:70401464:C:A	50	100	0.99	0.04684
7:70401641:G:A	50	100	1	0.05828
7:70402415:A:G	50	100	0.97	0.2111
7:70402473:T:C	50	100	1	0.2364
7:70402686:T:C	50	100	1	0.03667
7:70403489:A:G	50	100	0.99	0.04956
7:70403503:T:C	50	100	1	0.2275
7:70404279:G:A	50	100	0.99	0.04866
7:70404506:A:G	50	100	1	0.0187
7:70404527:G:C	50	100	0.99	0.1543
7:70404870:G:A	50	100	0.98	0.05519
7:70405054:C:T	50	100	0.99	0.01126
7:70406443:T:C	50	100	1	0.2397
7:70406698:G:A	50	100	1	0.07643
7:70406971:T:A	50	98	1	0.01307
7:70407115:G:C	50	100	1	0.02487
7:70407223:A:C	50	100	1	0.04902
7:70407393:G:A	50	100	1	0.218
7:70407501:C:T	50	100	0.98	0.05138
7:70407967:T:C	50	100	0.99	0.01126
7:70408011:G:A	49	100	1	0.02179
7:70408071:A:C	49	100	0.77	0.0167
7:70408315:A:C	50	100	1	0.09513
7:70408359:C:G	50	100	1	0.04811
7:70408433:C:T	50	100	1	0.04811
7:70409374:A:C	50	100	1	0.0187
7:70410460:A:G	50	100	1	0.02306
7:70410584:C:T	50	100	1	0.05773
7:70410845:A:G	50	100	1	0.01235
7:70410848:A:G	50	100	1	0.03214
7:70411394:C:T	50	100	1	0.02306
7:70412070:C:T	50	100	1	0.1658
7:70412275:A:C	50	98	0.99	0.4795
7:70412443:G:A	50	100	1	0.0492
7:70412718:C:T	50	100	1	0.01253
7:70412820:A:G	50	100	1	0.2446
7:70412859:C:T	50	100	0.99	0.07534
7:70412884:G:A	50	100	1	0.01688
7:70413263:T:C	50	100	0.97	0.0158
7:70413549:G:T	50	100	1	0.07262
7:70413750:T:A	50	100	0.99	0.05011
7:70413922:G:A	50	100	0.99	0.05011
7:70414117:T:G	49	100	1	0.04811
7:70414152:T:C	50	100	1	0.02215
7:70414245:A:G	50	100	1	0.1169
7:70414579:G:A	50	100	0.99	0.01906
7:70414928:A:G	50	100	1	0.07553
7:70416532:C:T	50	100	1	0.1
7:70416825:A:G	50	98	1	0.2418
7:70418101:G:C	50	100	1	0.02197
7:70418107:G:A	50	100	0.99	0.04702
7:70418445:G:C	50	100	1	0.09586
7:70418762:A:G	50	100	1	0.0492
7:70419459:G:A	50	100	1	0.0492
7:70419777:A:G	50	100	1	0.04902
7:70419924:C:T	50	100	0.97	0.04866
7:70420324:T:A	50	100	0.97	0.04866
7:70420590:G:A	50	100	1	0.09586
7:70420684:A:G	50	100	1	0.02306
7:70421190:C:T	50	100	1	0.09786
7:70422099:A:G	50	100	0.99	0.1687
7:70422427:G:C	50	98	0.91	0.01979
7:70422497:C:A	50	100	0.97	0.04829
7:70422639:A:G	50	100	1	0.1126
7:70422645:G:A	50	100	1	0.01307
7:70422983:A:G	50	100	0.97	0.04975
7:70423252:T:C	50	100	1	0.04902
7:70424350:A:G	50	100	1	0.09604
7:70424834:G:A	50	100	1	0.07498
7:70424840:G:A	50	100	1	0.09513
7:70425833:A:T	50	100	0.97	0.02614
7:70425972:G:T	50	100	0.98	0.04811
7:70427036:G:C	50	100	0.98	0.02832
7:70427040:G:A	50	100	0.98	0.02015
7:70427274:C:T	50	100	1	0.02288
7:70427289:G:A	50	100	0.99	0.06209
7:70427643:A:G	50	100	1	0.07553
7:70427646:T:C	50	100	0.99	0.04866
7:70427892:C:A	50	100	0.98	0.07571
7:70428276:T:G	50	100	1	0.09604
7:70428422:T:C	50	100	0.99	0.01126
7:70429137:T:G	50	100	1	0.02197
7:70430066:A:G	50	100	0.99	0.1541
7:70430077:A:T	50	100	0.99	0.1516
7:70431027:C:T	50	100	0.99	0.1527
7:70431107:T:G	50	98	1	0.2436
7:70431136:C:T	50	100	0.99	0.04847
7:70431137:G:A	50	100	1	0.04793
7:70431392:T:G	50	100	1	0.02288
7:70431488:C:T	50	100	0.98	0.02215
7:70431680:C:G	50	100	1	0.02505
7:70432073:T:A	50	98	1	0.4789
7:70432087:T:C	50	100	1	0.09604
7:70432471:T:C	50	100	0.94	0.01816
7:70432710:G:C	50	100	0.98	0.01979
7:70432810:C:G	50	98	0.9	0.01289
7:70432840:A:G	50	100	1	0.2442
7:70435302:C:T	50	100	1	0.01561
7:70435482:C:T	50	100	1	0.0374
7:70435974:T:C	50	100	1	0.01598
7:70436180:A:T	50	100	1	0.0394
7:70436643:C:T	50	100	1	0.1046
7:70436720:A:G	50	98	1	0.2602
7:70436732:G:A	50	100	1	0.01634
7:70436778:G:A	50	98	1	0.26
7:70436822:G:A	50	100	1	0.01652
7:70436839:A:G	50	100	1	0.03958
7:70437166:T:C	50	96	1	0.4595
7:70437229:G:T	50	100	1	0.1037
7:70437517:C:T	50	94	1	0.4779
7:70437668:G:A	50	98	1	0.1382
7:70437737:G:T	50	100	0.97	0.04031
7:70437795:G:A	50	100	1	0.1037
7:70437796:C:T	50	100	1	0.01598
7:70438575:C:A	50	100	1	0.1038
7:70438724:C:T	50	100	0.98	0.01107
7:70438742:A:C	50	100	0.96	0.01652
7:70438781:C:T	50	100	1	0.08007
7:70439105:C:T	50	100	1	0.0216
7:70439511:C:A	50	100	1	0.01634
7:70439750:A:G	50	100	1	0.0216
7:70439892:T:C	50	100	0.98	0.01107
7:70440714:C:T	50	100	1	0.02215
7:70440880:G:A	50	100	0.98	0.08224
7:70442039:G:A	50	100	0.99	0.2416
7:70442481:G:A	50	100	1	0.1035
7:70442513:T:C	50	100	0.98	0.08188
7:70443710:C:T	50	98	1	0.1344
7:70444259:T:C	50	100	0.99	0.03214
7:70444369:T:A	49	100	0.99	0.1022
7:70444371:T:A	50	98	0.99	0.1053
7:70444373:T:A	49	93.9	0.99	0.1737
7:70444375:A:T	48	93.8	0.9	0.02251
7:70444805:G:T	50	100	0.99	0.0216
7:70445060:T:G	50	100	1	0.0394
7:70445208:A:G	50	100	1	0.04031
7:70445798:A:C	50	100	1	0.06645
7:70446235:C:T	50	100	1	0.01652
7:70446318:G:A	50	100	1	0.1035
7:70447453:A:G	50	100	1	0.08224
7:70447940:T:A	50	100	1	0.01216
7:70448114:A:G	50	100	1	0.04847
7:70448188:T:C	50	100	1	0.08224
7:70448286:G:T	50	100	1	0.1137
7:70448404:A:C	50	100	1	0.07916
7:70448601:C:A	50	100	1	0.2422
7:70448776:T:G	50	100	1	0.08224
7:70448785:T:C	50	100	1	0.01216
7:70449191:C:G	50	100	1	0.1138
7:70449424:G:A	50	100	1	0.1191
7:70449881:G:A	50	100	0.98	0.03903
7:70450660:G:A	50	100	0.93	0.01779
7:70450706:G:A	50	100	1	0.1138
7:70451656:T:C	50	100	0.98	0.04139
7:70451920:C:T	50	98	1	0.01979
7:70452025:T:C	50	100	1	0.1055
7:70452454:G:C	50	98	1	0.1347
7:70453012:C:T	50	96	0.98	0.06754
7:70453462:C:T	50	100	0.75	0.01344
7:70453781:G:A	50	100	1	0.1049
7:70453865:T:C	50	98	1	0.06663
7:70454060:C:T	50	100	1	0.1055
7:70454197:C:G	50	100	0.99	0.02233
7:70454496:C:T	50	100	1	0.1038
7:70454783:C:T	50	100	0.89	0.01852
7:70454817:C:A	50	100	1	0.1287
7:70455178:A:G	50	100	1	0.1146
7:70455514:G:A	50	100	1	0.06336
7:70455542:T:A	50	100	1	0.256
7:70455799:A:T	50	100	1	0.02124
7:70456465:T:C	50	100	1	0.2607
7:70456539:G:A	50	100	1	0.0256
7:70456758:C:T	50	100	0.99	0.03395
7:70456949:G:A	49	100	1	0.06373
7:70457129:A:C	50	100	0.96	0.01198
7:70457228:G:A	50	100	1	0.01289
7:70457255:G:A	50	100	1	0.08261
7:70457432:A:G	50	100	0.99	0.03304
7:70458107:G:A	50	100	1	0.01543
7:70458310:T:G	50	100	1	0.05283
7:70458488:C:A	50	100	0.98	0.01434
7:70458550:G:C	50	100	0.96	0.0118
7:70458974:G:A	50	100	1	0.02179
7:70458977:C:G	50	100	1	0.1037
7:70459357:G:A	50	100	1	0.08388
7:70459922:A:G	50	100	0.99	0.01779
7:70460044:A:G	50	100	1	0.1196
7:70460731:G:A	50	100	1	0.01507
7:70460755:G:T	50	100	1	0.063
7:70461103:A:T	50	100	0.99	0.07044
7:70461430:A:T	50	100	1	0.08351
7:70461464:C:T	50	100	1	0.1037
7:70461727:C:T	50	100	0.98	0.01452
7:70462088:T:C	50	100	0.98	0.1797
7:70462109:A:G	50	100	0.96	0.04775
7:70462778:G:A	50	100	1	0.08188
7:70463351:A:T	50	96	0.98	0.1305
7:70463505:T:A	50	100	1	0.04466
7:70463990:G:T	50	100	1	0.04339
7:70464665:T:C	50	100	1	0.01543
7:70465112:C:G	50	100	1	0.1202
7:70465165:A:G	50	100	1	0.1198
7:70465806:A:G	50	98	0.99	0.06863
7:70466635:T:C	50	100	1	0.01162
7:70467367:A:G	50	100	1	0.04448
7:70467633:A:C	50	98	1	0.1489
7:70467833:T:G	50	100	0.9	0.05537
7:70468624:G:A	50	100	0.98	0.01525
7:70469721:A:G	50	100	1	0.06391
7:70469743:C:A	50	96	1	0.06536
7:70470461:G:T	50	98	1	0.065
7:70470655:A:G	50	96	0.98	0.419
7:70470884:T:C	50	100	0.98	0.1055
7:70471000:G:A	50	100	1	0.1612
7:70471346:G:A	50	98	0.99	0.1434
7:70471491:C:A	50	98	0.99	0.474
7:70472339:T:A	50	100	0.98	0.1051
7:70472964:C:T	50	98	0.99	0.4181
7:70473200:C:T	50	100	0.99	0.05065
7:70473694:T:A	50	100	1	0.06427
7:70473890:A:G	50	100	1	0.04648
7:70474845:C:T	50	100	1	0.0158
7:70475729:G:A	50	98	1	0.4187
7:70475765:A:G	50	98	0.99	0.4188
7:70475995:A:G	50	98	1	0.4292
7:70477598:G:A	50	98	1	0.4185
7:70478739:A:G	50	100	1	0.07044
7:70479431:C:G	50	100	0.74	0.0158
7:70479748:C:G	50	98	1	0.4219
7:70480204:G:A	50	100	1	0.01452
7:70480246:A:G	50	98	1	0.4294
7:70480334:T:G	50	100	1	0.01144
7:70480354:A:G	50	98	1	0.4292
7:70481098:G:A	50	98	1	0.4268
7:70481656:C:T	50	100	0.99	0.1091
7:70481978:G:A	50	100	0.97	0.09804
7:70483221:C:T	50	100	0.99	0.02179
7:70483239:A:G	50	96	1	0.4301
7:70483255:A:G	50	98	1	0.4301
7:70483398:C:G	50	100	1	0.02233
7:70484994:G:A	50	100	0.92	0.1954
7:70485419:A:G	50	100	1	0.01761
7:70485750:G:A	50	100	0.99	0.1781
7:70485788:C:T	50	100	0.99	0.06445
7:70485841:C:T	50	100	1	0.01761
7:70486004:T:A	50	96	0.98	0.3611
7:70486005:A:T	50	96	0.98	0.3607
7:70486108:T:C	50	100	0.96	0.01325
7:70486564:C:T	50	98	0.9	0.03994
7:70486839:G:C	50	98	0.9	0.02179
7:70486930:G:T	50	98	0.84	0.01216
7:70486968:A:G	50	98	1	0.0374
7:70487201:C:T	50	76	0.87	0.3003
7:70487236:C:A	50	94	0.83	0.1155
7:70487274:C:G	50	98	0.73	0.04847
7:70487630:G:A	50	100	0.86	0.01525
7:70487677:A:G	50	100	0.94	0.02996
7:70488349:T:A	50	100	0.98	0.07734
7:70488441:G:A	50	100	0.99	0.05428
7:70488648:G:A	50	100	1	0.0187
7:70488769:C:T	50	100	0.86	0.04139
7:70488924:C:G	50	100	0.99	0.1236
7:70489278:T:C	50	98	0.87	0.02342
7:70489393:C:T	50	100	0.86	0.0541
7:70489597:T:C	50	98	0.98	0.1934
7:70489710:A:G	50	100	0.98	0.04557
7:70490624:C:G	50	100	0.99	0.242
7:70491414:G:A	47	93.6	0.98	0.1941
7:70491806:G:A	50	100	0.99	0.07916
7:70491972:T:C	50	100	0.98	0.2769
7:70492039:A:G	50	100	0.99	0.4793
7:70493216:G:A	50	98	0.99	0.1912
7:70494073:G:A	50	100	0.99	0.05065
7:70494290:T:G	50	100	1	0.128
7:70495689:G:A	45	93.3	0.98	0.1886
7:70495733:A:G	44	97.7	0.94	0.07952
7:70495955:G:A	46	97.8	0.98	0.05283
7:70496026:C:A	48	97.9	0.79	0.08079
7:70496183:A:C	48	95.8	0.92	0.171
7:70496401:T:A	42	78.6	0.63	0.07426
7:70496668:T:A	42	95.2	0.9	0.1605
7:70496849:T:A	40	100	0.94	0.2649
7:70496913:A:G	41	95.1	0.89	0.2456
7:70497171:A:G	50	100	1	0.2758
7:70497350:G:C	50	100	1	0.4722
7:70497658:T:C	50	100	1	0.2513
7:70497702:G:A	50	100	0.99	0.1841
7:70498938:G:A	50	100	0.97	0.01452
7:70500725:A:T	50	100	1	0.0207
7:70501206:G:A	50	100	0.99	0.2155
7:70501376:C:T	50	98	0.87	0.0354
7:70503079:A:G	50	100	1	0.1961
7:70503730:G:C	50	100	1	0.06064
7:70504337:G:T	50	98	0.84	0.03776
7:70504563:G:A	50	100	0.99	0.01616
7:70504699:G:A	50	100	0.99	0.01507
7:70505868:G:A	50	100	1	0.1959
7:70506034:T:G	50	98	0.99	0.3012
7:70506230:G:A	50	100	0.99	0.02324
7:70506838:A:G	49	100	0.99	0.471
7:70507309:C:G	50	100	1	0.02596
7:70507535:A:T	50	100	0.99	0.01507
7:70507614:T:C	50	100	0.99	0.01507
7:70507666:G:A	50	100	0.93	0.1269
7:70508586:G:A	50	100	1	0.06118
7:70509190:G:A	50	100	0.98	0.2887
7:70509594:G:A	50	100	1	0.01035
7:70510139:C:T	50	100	1	0.01507
7:70511108:C:G	50	100	1	0.02052
7:70511251:G:A	50	100	1	0.05828
7:70511352:C:A	50	100	1	0.2023
7:70511559:T:G	45	100	0.94	0.0561
7:70511802:C:T	50	100	1	0.01507
7:70511918:A:G	50	100	0.98	0.05265
7:70512541:C:T	50	100	1	0.01507
7:70513235:C:A	50	100	1	0.01507
7:70513661:G:T	50	100	0.95	0.01779
7:70514155:T:C	50	100	1	0.05864
7:70514208:T:C	50	100	0.98	0.3598
7:70514354:G:A	50	100	0.98	0.05029
7:70514618:C:T	50	100	0.98	0.285
7:70514754:G:A	50	100	1	0.05973
7:70514903:T:A	50	100	1	0.2155
7:70515038:A:G	50	100	0.98	0.36
7:70515598:C:T	50	100	1	0.05864
7:70516286:C:T	50	100	1	0.01834
7:70516340:G:A	50	100	0.8	0.01489
7:70517162:G:A	50	100	1	0.2061
7:70517834:C:A	50	100	0.98	0.3871
7:70518410:C:T	50	100	0.98	0.01634
7:70518499:G:A	50	100	1	0.01834
7:70518923:T:G	50	100	1	0.01507
7:70519510:A:G	50	98	0.81	0.01707
7:70519994:A:G	50	100	0.98	0.05937
7:70520515:C:A	50	100	1	0.2059
7:70520857:T:C	50	100	0.98	0.3874
7:70521077:A:G	50	100	0.94	0.01797
7:70521397:G:T	50	100	1	0.01525
7:70521767:G:A	50	100	1	0.01616
7:70522093:G:C	50	100	1	0.01507
7:70522109:G:A	50	100	0.98	0.05919
7:70522461:C:T	50	100	0.98	0.0748
7:70522547:T:C	50	100	0.98	0.05864
7:70522573:G:A	50	100	1	0.2059
7:70523044:A:G	50	98	0.87	0.02233
7:70523604:C:G	50	100	0.98	0.4018
7:70523722:A:T	50	100	0.99	0.01434
7:70523753:C:T	50	100	1	0.01507
7:70524247:T:C	50	100	1	0.01507
7:70524273:T:C	50	100	0.98	0.3983
7:70524274:C:T	50	100	0.99	0.1494
7:70525371:A:G	50	100	1	0.01507
7:70525504:G:A	50	100	0.99	0.05864
7:70525605:T:C	50	100	0.98	0.2903
7:70526286:C:T	50	100	0.98	0.3991
7:70526713:C:T	50	100	1	0.01107
7:70526873:A:G	50	100	0.98	0.4134
7:70527112:G:A	50	100	0.99	0.05919
7:70527167:T:A	50	100	0.98	0.4134
7:70527399:A:T	50	100	0.99	0.01507
7:70527787:C:T	50	98	0.98	0.0532
7:70527985:C:T	50	100	0.99	0.05864
7:70528050:C:T	50	100	0.99	0.05919
7:70528302:A:C	50	100	0.98	0.276
7:70528356:G:C	50	100	0.99	0.4746
7:70528560:A:G	50	100	1	0.06845
7:70528590:G:C	50	98	0.99	0.3279
7:70528666:A:G	50	100	0.99	0.05247
7:70528836:C:G	50	100	1	0.03141
7:70528838:A:G	50	98	0.99	0.2491
7:70528970:A:T	50	100	0.99	0.06427
7:70529566:G:A	50	100	0.96	0.01779
7:70530644:C:T	50	100	0.99	0.2416
7:70530971:G:C	50	100	0.99	0.02487
7:70531221:A:G	50	100	0.99	0.08842
7:70531385:A:G	50	100	0.99	0.4198
7:70531951:C:T	50	100	0.97	0.06935
7:70532004:C:T	50	100	0.92	0.01525
7:70532589:C:T	50	100	1	0.05465
7:70532675:C:A	50	100	0.97	0.07317
7:70532906:A:G	50	100	0.99	0.2377
7:70532948:C:A	50	100	0.98	0.0768
7:70533438:A:C	50	100	0.98	0.01471
7:70533440:A:T	50	100	0.98	0.1703
7:70533770:G:A	50	100	0.98	0.01471
7:70533823:C:G	50	100	0.98	0.1772
7:70533990:G:A	50	100	0.99	0.2418
7:70534109:C:T	50	100	0.99	0.08134
7:70534450:A:G	50	100	0.98	0.0846
7:70534465:C:T	50	100	0.99	0.08043
7:70535604:G:A	50	100	1	0.06881
7:70535884:A:G	50	100	0.98	0.0728
7:70536456:A:G	50	98	0.98	0.3874
7:70536757:G:A	50	98	0.98	0.1113
7:70536954:C:T	50	100	0.98	0.0728
7:70537334:T:C	50	100	1	0.01452
7:70538525:G:A	50	100	0.98	0.03086
7:70538849:A:G	50	100	0.98	0.08442
7:70539238:T:C	50	98	0.96	0.0187
7:70539679:G:A	50	100	0.98	0.1683
7:70539804:T:C	50	100	0.98	0.07317
7:70540623:G:A	50	100	0.98	0.07589
7:70541190:G:T	50	100	1	0.01162
7:70541431:C:T	50	100	0.97	0.06917
7:70541872:C:T	50	100	0.97	0.06826
7:70542553:C:T	50	100	1	0.05047
7:70543334:T:A	50	100	1	0.01471
7:70543340:A:G	50	100	0.99	0.08079
7:70543698:C:A	50	100	0.94	0.06173
7:70544190:C:G	50	98	0.86	0.0118
7:70544990:G:A	50	100	0.96	0.06481
7:70545129:A:G	50	98	0.99	0.146
7:70545240:A:G	50	98	0.97	0.1845
7:70545295:C:T	50	100	0.99	0.06935
7:70545410:C:T	50	100	0.94	0.01216
7:70545493:C:T	50	100	0.98	0.2821
7:70545584:G:A	50	100	0.98	0.06481
7:70545744:C:T	50	100	0.98	0.2122
7:70546322:T:A	50	100	0.98	0.2783
7:70546695:C:G	50	100	1	0.01235
7:70546934:T:C	50	100	1	0.02142
7:70547186:C:T	50	100	0.99	0.05864
7:70547533:G:A	50	100	0.99	0.283
7:70547630:C:T	50	100	1	0.02142
7:70547711:T:C	50	100	1	0.06518
7:70547737:T:G	50	100	1	0.06518
7:70548062:T:A	50	98	1	0.126
7:70548401:C:T	50	100	1	0.06227
7:70548605:G:A	50	98	0.97	0.1872
7:70548638:C:G	50	100	1	0.0659
7:70548793:T:A	50	98	0.99	0.1354
7:70548935:A:C	41	87.8	0.79	0.02578
7:70549523:G:A	50	98	0.98	0.2068
7:70549787:A:C	50	100	1	0.02142
7:70551032:C:A	50	98	1	0.1233
7:70551042:A:T	50	98	0.88	0.04684
7:70551915:A:C	50	98	0.99	0.2062
7:70552198:C:A	50	100	0.99	0.2179
7:70552600:A:T	50	100	1	0.01471
7:70552951:T:C	50	100	0.98	0.2191
7:70553051:C:G	50	100	1	0.02142
7:70553149:C:T	50	100	0.97	0.2193
7:70553330:G:C	50	100	1	0.01017
7:70553820:G:A	50	100	1	0.0532
7:70553836:G:A	50	98	1	0.1233
7:70554022:G:A	50	100	0.99	0.2168
7:70554099:G:A	43	95.3	0.99	0.2135
7:70554172:G:T	50	100	0.97	0.07044
7:70554212:G:T	50	98	1	0.1959
7:70555174:T:C	50	98	0.99	0.4218
7:70555863:A:G	50	100	1	0.02633
7:70556098:G:A	49	100	1	0.3546
7:70556739:T:G	50	100	1	0.02306
7:70557025:A:G	50	100	1	0.3551
7:70557070:G:A	50	98	1	0.1238
7:70557497:C:T	50	100	0.99	0.3765
7:70557882:G:C	50	100	1	0.01017
7:70558595:T:C	50	100	0.87	0.01489
7:70559000:T:C	50	100	0.72	0.01126
7:70559358:G:A	50	100	0.93	0.0236
7:70559818:C:T	50	100	0.93	0.02233
7:70560127:A:G	50	100	0.99	0.2685
7:70560231:T:C	50	100	0.99	0.07008
7:70560391:A:G	50	100	0.94	0.02215
7:70560755:G:A	50	100	1	0.3482
7:70561360:A:G	50	100	0.99	0.3776
7:70562539:C:T	50	100	0.95	0.02215
7:70562708:G:T	50	100	0.99	0.378
7:70563036:G:A	50	100	0.95	0.02215
7:70563196:T:C	50	100	1	0.01561
7:70563998:C:T	50	98	0.98	0.1959
7:70564940:A:G	50	100	1	0.05955
7:70565116:T:G	50	100	0.97	0.07752
7:70566014:C:T	50	100	0.85	0.01398
7:70566198:G:C	50	100	0.99	0.37
7:70566286:T:C	50	98	0.98	0.1932
7:70566582:G:C	50	98	0.99	0.4119
7:70567068:C:G	50	100	1	0.3771
7:70567291:A:G	50	100	1	0.3698
7:70567627:T:C	50	98	1	0.1443
7:70568429:A:C	50	100	0.9	0.01307
7:70568827:G:T	50	98	0.95	0.03268
7:70568892:C:T	50	98	0.99	0.4149
7:70569744:A:G	50	100	0.99	0.4613
7:70570523:T:C	50	100	0.99	0.4375
7:70570603:G:A	50	100	1	0.06917
7:70571015:G:A	50	100	1	0.4281
7:70571329:A:G	50	100	0.98	0.01017
7:70571491:C:T	50	98	1	0.01761
7:70572165:G:A	50	98	0.96	0.04702
7:70572193:C:T	50	98	1	0.01543
7:70573010:C:T	50	98	0.99	0.122
7:70573066:A:T	50	100	0.99	0.1151
7:70573720:G:A	50	100	0.84	0.01017
7:70573983:G:T	50	92	0.98	0.3589
7:70574040:A:G	50	98	1	0.03595
7:70574555:C:T	50	94	0.99	0.05664
7:70575017:C:T	50	100	0.99	0.1264
7:70575462:C:T	50	94	0.98	0.1028
7:70575572:C:T	50	92	0.98	0.3611
7:70576238:A:G	50	100	0.99	0.1267
7:70576311:G:A	50	98	0.86	0.01688
7:70576334:C:T	50	98	0.99	0.179
7:70577024:T:A	50	100	0.99	0.1935
7:70577169:C:G	50	100	0.99	0.3208
7:70577223:A:G	50	100	0.99	0.1937
7:70577287:C:G	50	94	0.98	0.1006
7:70577410:C:G	50	100	0.99	0.1265
7:70577689:A:G	50	100	0.99	0.1935
7:70577818:A:T	50	100	0.95	0.02052
7:70577957:A:C	50	98	1	0.03577
7:70578081:C:T	50	98	0.99	0.08769
7:70578565:G:A	50	98	0.99	0.191
7:70578684:C:T	50	100	0.98	0.1912
7:70578740:A:G	50	100	0.99	0.1162
7:70578757:T:A	50	100	0.99	0.1062
7:70579181:G:A	50	98	0.87	0.01017
7:70579341:T:A	50	100	0.98	0.01434
7:70580114:G:A	50	100	0.99	0.1088
7:70580457:G:C	50	94	0.98	0.3954
7:70580575:G:C	50	94	0.98	0.3954
7:70580682:T:C	50	100	0.99	0.1258
7:70580945:A:G	50	100	0.96	0.1369
7:70580955:A:G	50	94	0.97	0.4036
7:70581213:A:C	50	100	0.96	0.1111
7:70581318:G:A	50	96	0.8	0.01126
7:70581422:A:G	50	90	0.93	0.15
7:70581569:T:C	50	98	0.94	0.01416
7:70581649:C:T	50	98	0.92	0.01525
7:70581689:C:A	50	82	0.79	0.2289
7:70581922:T:C	50	98	0.92	0.03867
7:70582140:G:A	50	100	0.8	0.01507
7:70582300:C:A	50	100	0.94	0.01398
7:70582419:G:A	50	100	0.94	0.1102
7:70582597:G:A	50	98	0.9	0.2012
7:70582691:G:A	50	100	1	0.03159
7:70583209:T:C	50	100	0.74	0.01761
7:70583694:A:G	50	100	0.99	0.01489
7:70583718:C:T	50	100	0.98	0.02342
7:70583799:T:C	50	100	0.97	0.3114
7:70584040:G:A	50	98	1	0.04085
7:70584070:G:T	50	98	0.97	0.1875
7:70584393:G:A	50	100	1	0.01452
7:70584833:T:C	50	100	0.99	0.01489
7:70584924:A:G	50	100	0.99	0.1028
7:70585174:A:G	50	98	0.99	0.1581
7:70585240:C:A	50	100	0.98	0.1943
7:70585401:G:C	50	100	1	0.1028
7:70585456:T:C	50	98	0.98	0.2084
7:70585635:C:T	50	100	1	0.1028
7:70585864:G:T	50	98	0.98	0.03304
7:70585868:A:T	50	96	0.96	0.2208
7:70585872:G:T	50	96	0.89	0.207
7:70585876:G:T	50	98	0.8	0.03286
7:70585880:T:G	50	98	0.8	0.0325
7:70585975:G:T	50	100	1	0.1029
7:70585986:C:T	50	100	0.93	0.1999
7:70586022:C:T	50	100	1	0.04031
7:70586185:G:A	50	100	0.95	0.0167
7:70586647:A:C	50	100	1	0.1095
7:70586729:C:T	50	100	0.99	0.1029
7:70586730:G:A	50	96	0.74	0.01507
7:70587536:A:G	49	98	0.99	0.09096
7:70587537:C:T	50	100	0.98	0.1093
7:70588120:G:A	50	100	0.98	0.1026
7:70589101:A:G	50	98	0.8	0.02669
7:70589372:G:A	50	100	0.98	0.01471
7:70589400:A:G	50	98	1	0.1418
7:70589440:G:A	50	100	0.99	0.01489
7:70589577:G:A	50	98	1	0.1868
7:70589683:T:C	50	98	1	0.1414
7:70590148:G:A	50	100	1	0.02179
7:70590152:A:G	49	98	0.95	0.2073
7:70590158:G:A	48	97.9	0.82	0.01162
7:70590174:A:G	49	95.9	1	0.2028
7:70590739:C:G	50	100	1	0.02723
7:70590840:G:A	50	98	1	0.1999
7:70590849:T:C	50	100	1	0.02923
7:70591321:A:G	50	100	0.99	0.2044
7:70591630:C:G	50	98	1	0.1445
7:70591789:G:C	50	98	1	0.2097
7:70591799:T:C	50	100	0.98	0.01089
7:70592454:C:T	50	100	0.99	0.1017
7:70592487:C:T	50	96	1	0.2146
7:70592588:C:T	50	100	1	0.2008
7:70593150:C:T	50	100	0.99	0.07716
7:70593409:A:G	50	100	0.99	0.1287
7:70593440:C:T	50	100	1	0.01271
7:70593882:A:G	50	100	0.96	0.061
7:70594037:G:C	50	100	1	0.1006
7:70594624:A:T	50	100	1	0.1975
7:70594647:T:C	50	100	1	0.08787
7:70594719:G:A	50	100	1	0.01144
7:70595650:T:C	50	100	0.99	0.1627
7:70595706:C:A	50	98	0.86	0.03922
7:70595725:C:T	50	100	1	0.01126
7:70595765:G:A	50	100	1	0.01126
7:70595891:C:T	50	100	1	0.01126
7:70595918:G:C	50	98	0.99	0.4047
7:70596092:C:A	50	100	1	0.01126
7:70596233:A:G	50	100	1	0.01089
7:70596249:A:G	50	100	1	0.1147
7:70596377:C:G	50	98	1	0.1019
7:70596450:G:A	50	100	1	0.1037
7:70596512:T:C	50	100	1	0.02723
7:70596697:G:T	50	100	1	0.02651
7:70596872:A:G	50	100	0.99	0.1629
7:70597274:A:G	50	100	1	0.498
7:70597330:G:T	50	100	1	0.1961
7:70597384:G:A	50	100	1	0.2077
7:70597493:C:G	50	100	1	0.01126
7:70597732:T:G	50	100	0.94	0.01471
7:70597749:A:G	50	98	0.98	0.1621
7:70598033:G:A	50	100	1	0.01071
7:70598578:G:A	50	100	1	0.01126
7:70599030:C:T	50	98	0.98	0.03577
7:70599554:C:T	50	100	0.81	0.01634
7:70599609:T:G	50	100	0.99	0.1144
7:70599704:G:C	50	100	0.97	0.1365
7:70599735:C:T	50	98	0.97	0.04121
7:70599778:A:G	50	100	0.99	0.2429
7:70600206:T:C	50	100	1	0.01471
7:70600336:T:C	50	100	0.98	0.1625
7:70600424:C:T	50	100	0.96	0.07534
7:70600696:T:C	50	100	0.95	0.02996
7:70600967:A:G	50	100	0.98	0.1623
7:70601001:T:C	50	100	1	0.01144
7:70601693:G:A	50	100	0.98	0.07208
7:70601971:T:G	50	100	0.96	0.04666
7:70602042:G:T	50	100	0.95	0.02977
7:70602182:A:C	50	90	0.86	0.09532
7:70602254:T:A	50	100	0.99	0.2431
7:70602314:T:C	50	100	1	0.01126
7:70602317:G:T	50	100	1	0.01126
7:70602329:G:A	50	100	0.99	0.3963
7:70602693:G:A	50	100	0.99	0.3963
7:70602730:T:C	50	100	1	0.4755
7:70602879:C:A	50	100	0.99	0.2573
7:70602960:C:A	50	100	1	0.01144
7:70603046:T:C	50	100	0.99	0.4103
7:70603187:A:C	50	100	1	0.4982
7:70603245:A:G	50	100	0.97	0.04829
7:70603331:G:A	50	100	1	0.4871
7:70603415:C:G	50	96	0.99	0.4644
7:70603628:G:A	50	100	0.99	0.4871
7:70604021:C:T	50	98	0.97	0.07444
7:70604023:T:C	50	98	0.99	0.4982
7:70604055:C:T	50	100	1	0.01144
7:70604156:G:A	50	100	0.97	0.09913
7:70604215:C:T	50	100	0.98	0.4101
7:70604569:G:A	50	100	0.98	0.1013
7:70604603:A:G	50	100	0.97	0.01107
7:70604688:A:C	50	100	0.95	0.07426
7:70604772:C:T	50	100	0.92	0.01235
7:70604774:C:T	50	100	0.92	0.01235
7:70604807:A:G	50	98	0.88	0.02778
7:70605024:T:C	50	100	0.91	0.02705
7:70605037:G:A	50	98	0.96	0.2367
7:70605287:C:T	50	100	0.85	0.02596
7:70605520:T:C	49	93.9	0.89	0.1727
7:70605871:G:A	50	100	0.99	0.01071
7:70606100:T:G	50	100	0.85	0.05465
7:70606345:G:A	50	88	0.84	0.3208
7:70606430:G:A	50	88	0.84	0.2228
7:70606465:C:G	50	88	0.8	0.03813
7:70606472:G:A	50	100	1	0.01089
7:70606586:C:T	50	98	0.9	0.04212
7:70606810:C:T	50	100	0.89	0.08424
7:70606854:C:G	50	96	0.92	0.1133
7:70606934:C:A	50	94	0.84	0.4982
7:70606993:C:T	50	100	0.91	0.1104
7:70607485:G:A	50	100	0.95	0.01743
7:70608171:A:G	50	100	0.96	0.3074
7:70608355:C:T	50	100	1	0.02524
7:70608363:C:A	50	100	0.99	0.02197
7:70608390:T:C	50	100	0.98	0.02578
7:70608567:A:G	50	100	0.97	0.02324
7:70608778:A:T	50	100	1	0.03159
7:70608914:A:G	50	98	0.98	0.1131
7:70608937:A:G	50	98	0.96	0.2308
7:70609129:T:C	50	100	0.96	0.1727
7:70609241:C:T	50	100	1	0.03159
7:70609411:C:T	45	80	0.9	0.4254
7:70609455:T:C	50	100	0.96	0.36870000000000003
7:70609481:G:A	50	100	1	0.01743
7:70609494:G:A	50	100	0.96	0.1293
7:70609495:T:C	50	100	0.93	0.09931
7:70609545:C:G	50	100	1	0.02306
7:70609590:T:G	50	88	0.91	0.4339
7:70609833:T:C	50	100	1	0.01452
7:70609843:T:C	50	98	0.98	0.01616
7:70610058:C:A	50	100	0.84	0.01126
7:70610217:T:C	50	100	0.92	0.08043
7:70610246:G:A	50	100	0.95	0.1491
7:70610416:C:T	46	100	0.94	0.1454
7:70610461:A:G	50	96	0.96	0.1694
7:70610468:T:C	49	93.9	0.95	0.1692
7:70610838:T:C	50	100	0.86	0.02433
7:70610970:C:A	50	96	0.97	0.2614
7:70611247:T:A	50	98	0.84	0.01652
7:70612180:G:A	50	98	0.98	0.3967
7:70612326:A:G	50	96	0.95	0.156
7:70612919:A:G	50	100	0.88	0.04248
7:70614207:T:C	50	100	0.96	0.01743
7:70615461:C:T	50	98	1	0.01707
7:70615727:G:C	49	100	0.95	0.02215
7:70615729:G:T	50	98	1	0.01707
7:70615849:G:A	50	100	1	0.01725
7:70616229:T:C	50	100	1	0.02814
7:70616299:A:G	50	98	0.98	0.3219
7:70616450:C:T	50	100	0.98	0.1186
7:70616470:G:A	50	98	0.98	0.317
7:70616700:C:G	50	98	0.98	0.3195
7:70616835:G:A	50	100	1	0.01489
7:70617024:T:C	50	100	1	0.01325
7:70617060:C:T	50	100	1	0.0285
7:70617103:C:G	50	100	0.97	0.4967
7:70617120:G:T	50	100	0.97	0.4967
7:70617272:A:T	50	100	0.95	0.0216
7:70617368:A:G	50	100	0.91	0.02269
7:70617498:C:A	50	100	0.99	0.01779
7:70617527:G:A	50	98	0.87	0.05664
7:70617531:C:T	50	100	0.98	0.1186
7:70617927:C:T	50	100	0.99	0.4573
7:70617957:C:A	50	100	0.99	0.4542
7:70618137:T:C	50	100	0.99	0.4922
7:70618274:C:T	50	100	0.98	0.1387
7:70618291:G:A	50	100	0.98	0.05628
7:70618541:T:C	50	98	0.99	0.1265
7:70618840:T:C	49	95.9	0.99	0.1249
7:70619134:C:G	50	96	0.99	0.3867
7:70619247:G:A	50	96	0.81	0.0187
7:70619382:C:T	50	94	1	0.4161
7:70619474:A:T	50	98	1	0.4515
7:70619708:A:G	50	96	1	0.1349
7:70619903:A:G	50	98	0.99	0.1505
7:70620002:G:A	50	100	1	0.01652
7:70620136:C:T	50	100	0.98	0.1086
7:70620423:C:G	50	98	0.99	0.4277
7:70620467:A:G	50	98	1	0.4519
7:70620948:A:C	50	100	1	0.3898
7:70620950:C:T	50	98	1	0.02197
7:70621022:C:T	50	100	1	0.3887
7:70621378:C:G	50	100	0.99	0.3836
7:70622008:G:A	50	100	0.97	0.02179
7:70622225:C:G	50	96	1	0.4194
7:70622442:T:G	50	98	0.98	0.05029
7:70622457:C:T	50	98	0.81	0.0325
7:70622585:T:C	50	100	0.99	0.3825
7:70623127:C:T	50	98	0.99	0.1558
7:70623541:G:A	50	98	0.99	0.1587
7:70623593:C:T	50	100	0.99	0.01507
7:70623605:T:C	50	100	0.97	0.02251
7:70623670:C:T	50	100	0.98	0.114
7:70623710:A:G	50	100	0.99	0.4308
7:70623923:A:C	50	100	1	0.3829
7:70625420:G:A	50	98	0.94	0.08824
7:70625548:G:A	50	98	1	0.1178
7:70625589:C:T	50	100	0.97	0.01525
7:70625749:G:A	50	98	1	0.1178
7:70625866:T:C	50	98	0.99	0.1089
7:70626176:G:T	50	98	0.99	0.3569
7:70626250:A:G	49	98	1	0.1089
7:70626627:C:T	50	100	0.99	0.01289
7:70626628:G:A	50	100	1	0.02342
7:70626881:T:C	50	100	0.99	0.01271
7:70627310:T:C	50	100	0.99	0.4078
7:70627311:G:A	50	100	0.92	0.04158
7:70627316:T:C	50	100	1	0.0167
7:70627873:T:C	50	100	0.99	0.01325
7:70627902:C:T	50	98	0.98	0.3522
7:70628146:C:T	50	100	0.97	0.02251
7:70629173:A:G	50	98	0.98	0.03831
7:70629405:A:G	50	98	0.97	0.03831
7:70629572:C:T	50	100	0.98	0.3831
7:70629634:C:T	50	100	0.98	0.3833
7:70630257:A:G	50	100	0.98	0.01162
7:70630474:A:T	50	98	0.91	0.09241
7:70631470:T:A	50	100	1	0.01017
7:70631580:C:G	50	100	1	0.01017
7:70631653:C:T	50	100	0.99	0.03141
7:70631870:A:C	50	100	1	0.01017
7:70631915:G:A	50	100	0.98	0.4779
7:70632141:A:G	50	100	1	0.01017
7:70632161:A:G	50	98	0.94	0.01053
7:70632279:T:C	50	98	0.98	0.4753
7:70632444:C:A	50	96	0.97	0.3228
7:70632526:A:G	50	98	0.97	0.4755
7:70632539:C:T	50	98	0.98	0.4746
7:70632836:G:T	50	100	0.99	0.065
7:70632854:G:T	50	98	0.98	0.05828
7:70633099:C:G	50	100	0.99	0.06518
7:70633417:G:C	50	100	0.99	0.06536
7:70633601:A:T	50	100	0.98	0.4897
7:70633606:G:A	50	100	0.99	0.05374
7:70633787:T:A	50	100	0.99	0.06554
7:70633865:C:T	50	100	0.99	0.065
7:70634150:A:G	50	98	0.99	0.03086
7:70634502:C:T	50	100	0.97	0.4259
7:70634503:G:A	50	100	0.99	0.01888
7:70634897:G:C	50	100	0.99	0.06627
7:70635361:A:G	50	98	0.97	0.1549
7:70635570:C:T	50	100	0.96	0.0216
7:70635842:A:G	50	100	0.98	0.1029
7:70637281:G:A	50	100	0.98	0.0305
7:70637726:T:C	50	96	0.98	0.1187
7:70637836:T:C	50	98	0.96	0.1649
7:70638116:C:G	50	98	0.97	0.2041
7:70638425:C:T	50	100	0.86	0.03776
7:70638450:A:G	50	100	0.91	0.0276
7:70639354:C:T	50	100	0.98	0.03341
7:70639390:C:T	50	98	0.97	0.2407
7:70640031:C:T	50	100	0.97	0.03341
7:70640182:C:T	50	100	0.97	0.4234
7:70640311:G:A	50	98	0.97	0.4822
7:70641075:C:T	50	96	0.97	0.3402
7:70641275:C:T	50	96	0.94	0.2001
7:70641324:C:T	49	100	0.97	0.4463
7:70641583:A:G	50	100	0.97	0.4613
7:70641611:T:G	50	98	0.93	0.01906
7:70642047:T:C	50	98	0.95	0.05937
7:70642319:T:C	50	100	0.98	0.01779
7:70642398:G:A	50	98	0.94	0.2064
7:70642579:A:G	50	98	0.89	0.1316
7:70642887:C:G	50	86	0.77	0.1193
7:70643017:A:G	50	100	0.9	0.03486
7:70643122:T:A	50	88	0.88	0.4586
7:70643215:G:A	50	94	0.86	0.05392
7:70643353:A:G	49	95.9	0.88	0.2553
7:70643376:T:G	50	98	0.8	0.01489
7:70643432:A:G	50	98	0.82	0.06935
7:70643462:C:A	50	98	0.95	0.02542
7:70643638:T:C	50	100	0.66	0.06572
7:70643759:C:G	50	98	0.91	0.2841
7:70643890:A:T	50	100	0.96	0.04575
7:70644056:G:A	50	100	0.98	0.01253
7:70644235:G:T	50	94	0.91	0.4392
7:70644289:G:A	50	100	0.98	0.01271
7:70644351:T:C	50	100	0.99	0.03413
7:70644391:G:A	50	100	0.99	0.01216
7:70644803:G:A	50	100	0.92	0.01253
7:70644827:A:G	50	94	0.91	0.2916
7:70644855:T:C	50	98	0.95	0.03359
7:70644887:G:A	50	100	0.98	0.08606
7:70645333:G:C	50	100	0.99	0.06627
7:70645369:G:A	50	100	0.96	0.03704
7:70645416:C:T	50	100	0.99	0.01271
7:70645541:T:C	50	100	0.99	0.06772
7:70646314:G:A	50	100	0.96	0.08932
7:70646329:C:T	50	100	0.96	0.01253
7:70646358:G:A	50	98	0.92	0.3972
7:70646434:C:A	50	96	0.94	0.4167
7:70646771:C:T	50	100	0.9	0.01126
7:70646968:A:T	50	100	1	0.03522
7:70647208:C:T	50	100	0.97	0.03903
7:70647395:G:A	50	100	0.96	0.0561
7:70647805:G:A	50	100	0.96	0.05683
7:70648288:G:A	50	94	0.92	0.1634
7:70648423:T:C	50	98	0.92	0.3502
7:70648489:T:C	50	96	0.96	0.1262
7:70648573:G:A	50	100	0.97	0.01053
7:70648865:T:C	50	98	0.97	0.07716
7:70648876:G:A	50	100	0.98	0.01289
7:70649551:C:T	50	100	0.97	0.1373
7:70649723:C:G	50	98	0.98	0.4867
7:70649731:T:C	50	100	0.98	0.09495
7:70649732:G:A	50	94	0.98	0.2398
7:70649822:C:T	50	100	0.98	0.09513
7:70649877:T:C	50	100	0.98	0.2073
7:70650111:C:T	50	100	0.94	0.05701
7:70650141:A:G	50	100	0.96	0.01598
7:70650258:C:T	50	100	0.98	0.1901
7:70650347:G:T	50	100	0.94	0.04194
7:70650593:T:C	50	100	0.99	0.2347
7:70650897:A:G	50	98	0.98	0.256
7:70650900:G:A	50	100	0.99	0.333
7:70651072:A:G	50	100	0.92	0.1019
7:70651140:C:T	50	100	0.97	0.01906
7:70651229:A:G	50	100	0.99	0.2473
7:70651701:C:T	50	100	0.97	0.01906
7:70651987:T:C	50	100	0.96	0.2369
7:70652032:G:A	50	100	0.98	0.2409
7:70652154:A:G	50	100	0.98	0.3627
7:70652352:T:C	50	100	0.98	0.2407
7:70652551:T:G	50	100	0.98	0.2504
7:70653052:C:A	50	98	0.95	0.08987
7:70653109:A:G	50	100	0.99	0.04775
7:70653175:C:T	50	100	0.96	0.01924
7:70653901:A:C	50	100	0.89	0.03286
7:70653904:G:A	50	100	0.95	0.04412
7:70654442:A:T	50	100	0.99	0.2987
7:70654788:G:A	50	92	0.97	0.3829
7:70655383:T:G	50	100	0.99	0.04757
7:70655422:C:G	50	100	0.98	0.3457
7:70655531:T:C	50	100	0.97	0.339
7:70655584:G:C	50	100	0.97	0.2513
7:70655733:C:T	50	100	0.98	0.01344
7:70655958:T:C	50	100	0.96	0.25
7:70656006:C:T	50	98	0.95	0.0118
7:70656092:A:G	50	100	0.96	0.01035
7:70656126:A:T	50	96	0.96	0.2531
7:70656411:T:C	50	98	0.96	0.374
7:70656910:G:A	50	100	0.99	0.04793
7:70657347:A:G	50	98	0.99	0.04757
7:70657634:A:G	50	100	0.93	0.03813
7:70657951:T:C	50	98	0.92	0.2068
7:70659369:A:G	50	100	0.96	0.03304
7:70659662:A:C	50	98	0.94	0.2467
7:70659875:G:A	50	100	0.98	0.03649
7:70660378:G:A	49	95.9	0.93	0.1932
7:70660723:T:G	50	98	0.96	0.2171
7:70660763:A:T	50	98	0.97	0.2344
7:70660808:T:G	50	100	0.97	0.02669
7:70661160:A:G	50	100	0.97	0.2017
7:70661207:A:G	50	96	0.96	0.3054
7:70661287:A:G	50	98	0.97	0.06191
7:70661454:G:T	50	96	0.98	0.2108
7:70661485:C:T	49	100	0.9	0.02269
7:70661781:T:C	50	94	0.96	0.2547
7:70662191:A:T	50	100	0.98	0.03377
7:70662541:C:T	50	96	0.98	0.2117
7:70662843:A:G	50	98	1	0.01888
7:70662874:T:C	50	98	0.98	0.05428
7:70663197:C:A	50	100	0.89	0.02959
7:70663452:G:T	50	98	0.98	0.2135
7:70663566:A:G	50	100	0.98	0.03359
7:70663722:G:T	50	100	0.95	0.1599
7:70663779:G:A	50	100	0.92	0.09005
7:70664093:C:T	50	96	0.88	0.08061
7:70665051:C:T	50	96	0.88	0.08025
7:70665552:C:T	50	100	0.93	0.02814
7:70665972:A:G	50	100	0.98	0.335
7:70666314:G:A	50	98	0.97	0.2306
7:70666837:T:C	50	100	0.96	0.4976
7:70666891:A:G	50	100	0.98	0.3342
7:70667488:C:T	50	98	0.97	0.2121
7:70667961:C:T	50	92	0.96	0.4648
7:70668074:C:G	50	98	0.92	0.2073
7:70668321:G:T	49	95.9	0.87	0.07698
7:70668516:C:T	50	92	0.9	0.2776
7:70668863:G:A	50	100	0.98	0.03686
7:70669097:C:T	50	100	0.91	0.02124
7:70670275:C:T	50	98	0.85	0.1481
7:70670375:A:T	50	100	0.91	0.02687
7:70670461:T:C	50	96	0.88	0.4924
7:70670947:G:A	50	96	0.91	0.1278
7:70671063:T:C	50	100	0.86	0.03686
7:70671096:T:C	49	98	0.95	0.2349
7:70671137:T:C	50	96	0.89	0.1743
7:70671456:A:C	50	98	0.98	0.03232
7:70671779:T:C	50	96	0.94	0.1572
7:70672131:A:G	50	98	0.96	0.4588
7:70672179:G:A	50	96	0.94	0.356
7:70672195:G:A	50	100	0.95	0.02705
7:70672495:A:G	50	98	0.97	0.4328
7:70672518:C:T	50	100	0.94	0.02269
7:70673151:C:T	50	100	0.86	0.02778
7:70673271:G:A	50	100	0.97	0.01561
7:70673359:T:G	49	95.9	0.95	0.392
7:70673378:T:C	50	100	0.98	0.01834
7:70673664:C:T	50	100	0.98	0.2293
7:70673676:G:A	50	100	0.94	0.1287
7:70673891:C:G	50	100	0.97	0.3016
7:70674738:A:T	50	100	0.91	0.03468
7:70675517:T:G	50	100	1	0.03867
7:70675667:G:C	50	100	0.98	0.02033
7:70676150:T:G	50	100	0.96	0.1438
7:70676328:A:T	50	100	0.82	0.01089
7:70676553:G:A	50	92	0.94	0.3312
7:70676598:C:T	50	98	0.96	0.02306
7:70676745:C:G	50	98	0.95	0.08932
7:70676769:C:T	50	98	0.96	0.02306
7:70676770:A:G	50	100	0.97	0.4788
7:70677214:G:A	50	100	0.91	0.02142
7:70677805:C:T	50	100	0.97	0.2625
7:70677830:T:C	50	100	0.99	0.03903
7:70677942:G:A	50	100	0.99	0.03885
7:70678091:T:C	50	96	0.84	0.1133
7:70678127:A:G	50	100	0.9	0.01924
7:70678691:G:A	50	100	0.97	0.2204
7:70679242:A:G	50	100	0.96	0.02397
7:70679543:A:T	50	100	0.97	0.3077
7:70679793:G:A	50	100	0.97	0.03849
7:70679855:T:C	50	98	0.94	0.3046
7:70679862:T:C	50	98	0.94	0.3066
7:70680001:T:C	50	98	0.91	0.2229
7:70680087:G:A	50	96	0.87	0.1492
7:70680260:A:G	50	98	0.91	0.0768
7:70680293:C:A	50	100	0.79	0.03504
7:70680456:T:G	50	100	0.93	0.185
7:70680504:T:A	50	100	0.91	0.1661
7:70680698:C:A	50	100	0.96	0.1516
7:70681240:A:G	50	96	0.93	0.3065
7:70681273:G:A	50	100	0.95	0.04212
7:70682275:G:A	50	100	0.97	0.04012
7:70682692:G:A	50	100	0.98	0.04049
7:70682920:G:A	50	100	0.77	0.02923
7:70683032:T:C	50	100	0.98	0.158
7:70683462:T:C	50	100	0.92	0.01144
7:70683500:C:T	50	96	0.92	0.4985
7:70683543:G:C	50	98	0.76	0.01344
7:70683690:C:T	50	100	0.98	0.1558
7:70684355:T:G	50	100	0.97	0.2564
7:70684447:T:A	50	100	0.98	0.09368
7:70684544:T:C	50	100	0.96	0.1609
7:70684585:G:A	48	100	0.98	0.158
7:70684628:C:T	48	97.9	0.94	0.0512
7:70685302:G:A	50	100	0.98	0.04012
7:70685995:G:C	50	100	0.98	0.03994
7:70686076:T:C	50	100	0.98	0.1422
7:70686696:T:C	50	100	0.97	0.2295
7:70687052:A:T	50	100	0.93	0.01144
7:70687058:C:T	50	100	0.98	0.03976
7:70687478:T:A	50	100	0.98	0.0345
7:70687651:A:G	50	98	0.92	0.02505
7:70688082:G:T	50	100	0.95	0.1743
7:70688607:C:T	50	100	0.98	0.03994
7:70689148:C:G	50	98	0.96	0.03722
7:70689206:A:T	50	100	0.97	0.02487
7:70689236:C:T	50	98	0.96	0.3384
7:70689637:A:G	50	100	0.99	0.0276
7:70689961:T:A	50	100	0.97	0.03903
7:70689963:T:C	50	98	0.97	0.02996
7:70690179:A:G	50	96	0.94	0.2849
7:70690674:A:C	50	98	0.74	0.0167
7:70690781:A:G	50	98	0.97	0.06064
7:70691231:A:G	50	100	0.94	0.06028
7:70691434:A:C	50	98	0.96	0.1251
7:70692677:T:A	50	92	0.93	0.1683
7:70692681:G:T	50	92	0.93	0.1681
7:70692781:A:T	50	100	0.93	0.05683
7:70693509:G:A	50	96	0.96	0.1171
7:70693878:G:T	50	94	0.96	0.3573
7:70694438:G:C	49	100	0.89	0.01761
7:70694616:C:T	50	100	0.98	0.01198
7:70695059:C:T	50	100	0.97	0.03831
7:70695621:G:A	50	98	0.96	0.04103
7:70696031:T:A	50	96	0.81	0.03341
7:70696235:T:G	50	98	0.97	0.07208
7:70696801:G:C	50	100	0.98	0.07407
7:70696879:T:C	50	98	0.87	0.02269
7:70698021:A:G	50	96	0.96	0.0866
7:70698065:G:A	50	98	0.96	0.03686
7:70699014:T:C	50	98	0.96	0.03649
7:70699036:C:G	50	98	0.96	0.03649
7:70699108:A:G	50	98	0.96	0.03649
7:70699257:A:G	50	100	0.99	0.05755
7:70699326:A:G	50	96	0.95	0.1716
7:70699712:G:C	50	98	0.96	0.03686
7:70699717:A:C	50	94	0.97	0.1743
7:70699950:C:T	50	100	0.98	0.02941
7:70700122:G:A	50	100	0.9	0.01071
7:70700178:C:T	50	96	0.96	0.2369
7:70701111:G:A	50	100	0.99	0.03558
7:70701386:A:G	50	94	0.98	0.4203
7:70701606:C:A	50	96	0.98	0.2086
7:70701776:A:G	50	96	0.99	0.1977
7:70701799:A:G	50	100	0.97	0.1634
7:70701927:T:C	50	100	0.98	0.03032
7:70701953:G:T	50	100	1	0.03577
7:70701972:T:G	50	96	0.99	0.179
7:70702337:C:T	50	100	0.92	0.01126
7:70702401:C:T	50	96	0.98	0.1727
7:70702465:G:A	50	100	1	0.03558
7:70702639:G:C	50	98	0.99	0.05501
7:70702896:C:T	50	100	0.99	0.04012
7:70703092:C:T	50	98	1	0.05501
7:70703365:G:A	50	100	1	0.02669
7:70703407:G:A	50	100	0.99	0.07371
7:70703809:C:T	50	98	0.9	0.01816
7:70703861:G:T	50	100	1	0.03758
7:70704360:G:A	50	100	1	0.03667
7:70704463:G:A	50	100	0.98	0.02996
7:70705018:T:C	50	96	1	0.3515
7:70705143:A:G	50	100	0.89	0.0207
7:70705513:A:G	50	98	0.98	0.1663
7:70705858:A:G	50	100	0.91	0.01071
7:70706173:A:G	50	96	0.98	0.2921
7:70706362:C:G	50	96	1	0.1993
7:70706366:G:T	50	98	0.96	0.01253
7:70706478:A:G	50	98	0.99	0.2553
7:70707374:C:T	50	100	1	0.02505
7:70707426:A:G	50	98	0.98	0.2765
7:70708162:A:G	50	100	1	0.01961
7:70708211:C:T	50	98	1	0.2188
7:70708329:G:A	50	98	0.99	0.3337
7:70708464:A:G	50	100	1	0.03032
7:70708649:G:A	50	98	1	0.3337
7:70708885:C:T	50	98	1	0.4755
7:70709058:C:T	50	98	1	0.3411
7:70709079:C:T	50	98	1	0.2718
7:70709598:G:C	50	98	1	0.2139
7:70709837:G:A	50	98	1	0.2796
7:70709875:A:G	50	100	1	0.01017
7:70710109:C:G	50	100	1	0.4125
7:70710273:A:G	50	100	1	0.02142
7:70710339:A:G	50	100	1	0.0354
7:70710590:G:T	50	100	1	0.02741
7:70710807:A:G	50	100	1	0.2111
7:70710876:T:C	50	100	1	0.02633
7:70711104:A:T	50	98	1	0.4394
7:70711455:C:T	50	100	0.99	0.03195
7:70711765:G:T	50	100	0.99	0.1365
7:70711830:G:A	50	100	0.99	0.2602
7:70712064:G:A	50	98	0.91	0.02596
7:70712339:C:T	50	100	1	0.02542
7:70713166:T:G	49	100	1	0.221
7:70713193:T:G	50	100	1	0.01089
7:70713244:A:G	50	100	0.99	0.2329
7:70713340:G:C	50	100	0.99	0.1658
7:70713613:G:A	50	100	1	0.02378
7:70713622:T:C	50	98	1	0.04448
7:70713690:T:C	50	100	1	0.1912
7:70713752:G:A	50	100	1	0.03522
7:70713798:A:T	50	100	0.98	0.1334
7:70714728:T:C	50	100	1	0.05919
7:70714876:G:A	50	100	1	0.02342
7:70715067:C:T	50	100	1	0.02633
7:70715084:C:G	50	100	1	0.02106
7:70715356:G:A	50	98	1	0.01979
7:70716205:C:G	50	100	1	0.1639
7:70716549:C:T	50	100	0.98	0.2084
7:70716651:A:G	47	93.6	1	0.01089
7:70716777:G:A	50	100	1	0.1906
7:70716870:C:T	50	100	1	0.02324
7:70717157:G:A	50	98	1	0.1373
7:70717218:T:A	50	100	1	0.02342
7:70717482:C:G	50	100	1	0.01017
7:70717487:G:A	50	100	0.95	0.03885
7:70718288:C:A	50	98	1	0.2101
7:70718635:C:A	50	100	1	0.2248
7:70719248:G:C	50	100	0.99	0.05919
7:70719799:T:C	50	98	0.99	0.457
7:70720423:T:C	50	98	1	0.05955
7:70721248:G:C	49	98	1	0.03486
7:70721348:G:C	50	100	0.99	0.01979
7:70721462:C:A	50	98	1	0.01979
7:70721626:A:G	50	100	1	0.01979
7:70721715:T:C	50	100	0.99	0.1875
7:70721938:G:A	50	98	1	0.01979
7:70721950:T:G	50	98	1	0.3326
7:70722213:G:A	50	100	1	0.2266
7:70722269:A:T	50	100	1	0.02251
7:70722360:T:C	50	100	0.99	0.189
7:70722450:C:T	50	100	1	0.061
7:70722588:A:G	50	100	0.96	0.09041
7:70722691:G:A	50	100	1	0.06245
7:70722770:T:C	50	100	0.94	0.01779
7:70722849:C:T	50	100	1	0.02179
7:70723063:C:T	50	98	1	0.02778
7:70723367:A:G	49	100	1	0.02197
7:70723389:C:T	49	100	1	0.04194
7:70724326:C:G	50	100	1	0.2369
7:70724476:C:T	49	95.9	1	0.4101
7:70724502:T:G	49	100	1	0.1946
7:70724676:A:G	50	100	1	0.02288
7:70724681:G:A	50	100	1	0.0236
7:70724696:C:T	50	100	1	0.02669
7:70725237:G:C	50	98	0.99	0.2073
7:70725277:A:T	50	98	0.99	0.03468
7:70725398:C:T	50	100	0.98	0.02923
7:70725726:G:A	50	100	1	0.01162
7:70725887:T:C	50	100	1	0.02288
7:70725980:C:G	50	100	1	0.01997
7:70726258:A:G	50	100	0.93	0.03631
7:70726576:A:G	50	98	0.99	0.02215
7:70726815:C:T	50	98	1	0.04593
7:70727035:G:A	50	100	0.99	0.0581
7:70727085:A:T	50	98	1	0.01997
7:70727679:T:A	50	98	0.99	0.2375
7:70727835:A:G	50	98	1	0.02197
7:70728428:G:C	50	98	1	0.02215
7:70728750:C:T	50	98	0.98	0.1826
7:70728762:G:A	50	100	0.85	0.02651
7:70728782:T:C	50	98	0.98	0.1821
7:70729019:G:A	50	100	1	0.03014
7:70729291:A:G	50	100	1	0.02324
7:70729398:G:C	50	100	1	0.01943
7:70730084:C:G	50	100	1	0.0374
7:70730312:A:G	50	98	1	0.02215
7:70730633:G:A	50	100	1	0.02306
7:70730708:C:T	50	98	1	0.3192
7:70731018:T:G	50	100	1	0.02342
7:70731143:G:A	50	98	0.95	0.01416
7:70731188:T:C	50	100	0.99	0.4513
7:70731232:C:G	50	100	1	0.02324
7:70731304:G:C	49	100	1	0.02324
7:70731781:C:T	50	100	0.95	0.05882
7:70731991:A:G	50	100	0.86	0.01688
7:70732348:A:G	50	100	0.9	0.01779
7:70732808:C:T	50	100	0.96	0.03631
7:70733529:T:C	50	80	0.93	0.407
7:70733543:T:C	50	84	0.94	0.3508
7:70733550:A:C	50	94	0.94	0.1469
7:70733589:T:C	50	100	0.99	0.01961
7:70733978:C:G	50	98	0.98	0.3813
7:70734071:T:C	50	100	0.96	0.0305
7:70734122:C:T	50	100	0.97	0.0886
7:70734206:G:A	50	100	0.96	0.05011
7:70734209:G:T	50	100	0.9	0.01924
7:70734273:A:T	50	100	0.98	0.2139
7:70734321:T:C	50	100	0.99	0.09041
7:70734566:C:T	50	100	0.98	0.08914
7:70734728:G:A	50	100	0.99	0.2925
7:70734730:T:G	50	100	1	0.0256
7:70734815:T:G	50	100	1	0.2135
7:70735380:A:G	50	100	0.97	0.09023
7:70735469:C:G	50	100	0.99	0.278
7:70736369:C:A	50	100	0.99	0.2988
7:70736622:A:G	50	100	0.99	0.1919
7:70736829:G:T	50	100	0.99	0.3034
7:70736956:G:A	50	100	0.99	0.3066
7:70737003:A:T	50	100	1	0.01017
7:70737315:G:A	50	100	0.99	0.2876
7:70737689:G:A	50	100	0.98	0.09786
7:70737752:G:A	50	100	0.98	0.2885
7:70738190:A:G	50	100	1	0.1919
7:70738215:G:T	50	100	0.98	0.1015
7:70738260:T:C	50	98	0.95	0.01906
7:70738550:T:C	50	100	0.99	0.1678
7:70738678:C:T	50	100	0.98	0.1011
7:70738679:G:A	50	98	0.97	0.0817
7:70738687:G:A	50	100	0.99	0.1048
7:70739002:C:G	32	84.4	0.9	0.2113
7:70739267:A:G	50	100	0.99	0.2901
7:70739670:G:A	50	100	0.99	0.1654
7:70740062:G:A	50	100	0.99	0.2939
7:70740467:C:G	50	100	0.99	0.2504
7:70740662:A:G	50	100	0.98	0.08769
7:70741049:G:A	50	100	0.99	0.1436
7:70741147:G:C	50	100	0.99	0.2999
7:70741304:T:C	50	100	1	0.02124
7:70741538:A:G	49	100	1	0.01017
7:70741647:T:G	50	100	0.99	0.2958
7:70741664:C:T	50	100	1	0.01017
7:70741736:A:G	50	100	1	0.01017
7:70742113:A:G	50	100	0.9	0.01216
7:70742292:C:A	50	100	1	0.02142
7:70742750:G:A	50	100	1	0.01017
7:70742865:G:A	50	100	0.98	0.08696
7:70743340:G:A	50	100	0.97	0.08696
7:70743736:G:A	50	98	0.72	0.01906
7:70743947:G:A	50	100	0.99	0.2985
7:70743988:C:T	50	100	0.98	0.4432
7:70744299:C:T	50	100	0.98	0.1757
7:70744314:G:A	50	100	0.98	0.04448
7:70744651:A:G	49	100	1	0.4326
7:70744660:G:A	50	100	1	0.01017
7:70744830:C:T	49	100	0.99	0.0984
7:70744957:C:T	50	100	0.93	0.01525
7:70745089:A:G	50	100	1	0.02015
7:70745443:C:A	50	100	1	0.01017
7:70745973:G:A	50	98	0.98	0.07988
7:70746014:A:G	50	100	0.98	0.04684
7:70746041:G:A	50	100	0.99	0.4366
7:70746065:G:A	50	98	0.98	0.04739
7:70746373:G:A	50	100	0.95	0.0394
7:70747212:C:T	50	100	1	0.02142
7:70747929:G:C	50	100	0.99	0.3088
7:70747946:C:G	49	100	0.92	0.04611
7:70748074:C:T	50	100	1	0.0216
7:70748265:G:C	50	100	1	0.02378
7:70748548:C:T	50	100	1	0.02233
7:70748632:G:A	50	100	0.99	0.3533
7:70749382:C:G	50	100	0.97	0.09659
7:70750238:G:T	50	100	0.99	0.4208
7:70750350:G:T	50	100	1	0.01362
7:70750552:C:T	50	100	0.99	0.09985
7:70750747:C:T	50	100	1	0.04176
7:70750779:A:G	50	98	0.99	0.443
7:70750831:T:C	50	100	0.98	0.1006
7:70750941:T:C	50	100	1	0.4424
7:70750956:C:A	50	100	1	0.4426
7:70750960:T:G	50	100	0.99	0.4424
7:70751019:A:C	50	100	0.97	0.4428
7:70751084:A:T	50	100	0.99	0.4426
7:70751132:G:A	50	100	0.99	0.4424
7:70751379:A:C	50	100	0.99	0.4484
7:70751443:A:G	50	100	0.99	0.4417
7:70751536:A:G	50	100	0.98	0.4426
7:70751866:G:A	50	100	0.98	0.1227
7:70751951:T:C	50	100	0.98	0.4626
7:70752005:A:G	50	98	0.99	0.4966
7:70752072:G:A	50	98	0.98	0.317
7:70752126:G:C	50	100	0.96	0.01943
7:70752232:A:T	50	96	0.95	0.2391
7:70752563:G:A	50	100	0.96	0.02215
7:70752645:G:A	50	100	0.97	0.06155
7:70752672:G:C	50	98	0.97	0.1986
7:70752696:A:G	50	100	0.99	0.1151
7:70752780:A:G	50	100	0.97	0.06155
7:70753592:C:T	50	100	0.99	0.1002
7:70754078:G:A	50	100	1	0.02977
7:70754121:G:T	50	100	0.99	0.06227
7:70754615:T:C	50	100	0.99	0.1006
7:70754931:C:G	50	100	0.97	0.01471
7:70754939:C:T	50	100	0.99	0.06881
7:70754943:A:G	50	100	1	0.01707
7:70755054:C:A	50	100	1	0.01707
7:70755137:T:C	50	100	0.99	0.396
7:70755251:A:G	50	100	1	0.01707
7:70755586:A:G	50	100	0.99	0.06373
7:70755602:A:G	50	100	1	0.01707
7:70755763:G:A	50	100	0.92	0.03667
7:70755788:C:T	50	100	0.99	0.2923
7:70755911:G:T	50	100	1	0.01707
7:70755976:A:G	50	100	1	0.01707
7:70756273:A:G	50	98	1	0.1984
7:70756358:C:T	50	100	1	0.01507
7:70756376:T:C	50	100	0.94	0.01761
7:70756400:G:A	50	100	1	0.01707
7:70756421:C:A	50	100	1	0.01507
7:70756496:A:G	50	100	1	0.0158
7:70756509:C:T	50	98	0.97	0.03867
7:70756594:C:G	50	100	1	0.01707
7:70756608:G:A	50	100	1	0.01707
7:70756615:T:C	50	98	0.82	0.02033
7:70756624:G:C	50	100	1	0.01507
7:70756808:C:A	50	100	1	0.01743
7:70756965:G:A	50	98	0.95	0.04067
7:70757128:A:G	50	98	0.92	0.04666
7:70757333:T:C	50	100	1	0.01543
7:70757586:T:C	50	100	0.93	0.01416
7:70757640:T:C	50	100	1	0.01707
7:70757727:T:C	50	98	0.98	0.0719
7:70757755:T:C	50	100	1	0.01779
7:70757897:C:A	50	100	1	0.01707
7:70758207:T:C	50	100	0.99	0.4005
7:70758229:G:A	50	100	1	0.01888
7:70758300:T:C	50	100	1	0.01725
7:70758357:T:C	50	100	1	0.01543
7:70758548:A:G	50	100	1	0.01707
7:70758618:G:T	50	100	1	0.01707
7:70758864:A:G	50	100	1	0.01725
7:70759050:T:C	50	100	0.79	0.01725
7:70759073:C:A	50	100	1	0.01725
7:70759312:G:T	50	98	0.97	0.03631
7:70759457:G:A	50	100	0.99	0.1973
7:70759757:C:G	50	100	0.99	0.1988
7:70759915:G:T	50	100	1	0.01688
7:70760151:A:C	50	100	0.84	0.01307
7:70760196:A:G	50	100	0.99	0.01852
7:70760227:G:C	50	98	0.97	0.2794
7:70760264:C:A	49	100	1	0.01779
7:70760279:A:C	49	100	0.86	0.01289
7:70760824:C:A	50	100	1	0.01543
7:70760930:C:G	50	100	1	0.01561
7:70761038:T:C	50	100	1	0.01688
7:70761072:T:C	50	98	0.93	0.03776
7:70761082:T:C	50	98	0.98	0.4568
7:70761746:T:A	50	100	0.98	0.1013
7:70761766:G:A	50	100	0.98	0.02959
7:70761800:A:G	50	98	0.99	0.1995
7:70761871:A:C	50	100	1	0.01688
7:70761902:A:C	50	100	1	0.01688
7:70762816:T:C	50	100	0.97	0.09405
7:70763034:G:T	50	100	0.96	0.07571
7:70763153:A:G	49	100	0.98	0.09277
7:70763582:C:T	50	100	0.98	0.02959
7:70763755:G:A	50	100	1	0.0167
7:70763819:T:C	50	98	0.97	0.1536
7:70763947:G:T	50	100	0.93	0.02233
7:70763963:G:A	50	98	0.96	0.09713
7:70763964:C:A	50	100	1	0.01416
7:70764039:C:T	50	100	0.97	0.2938
7:70764609:T:G	50	98	0.98	0.1038
7:70764699:C:T	50	100	0.98	0.06881
7:70764729:T:C	50	100	0.98	0.1198
7:70765028:C:A	50	100	0.92	0.02015
7:70765307:C:T	50	98	0.98	0.4958
7:70765808:C:T	50	98	0.98	0.4966
7:70765877:G:A	50	94	0.97	0.3097
7:70765919:G:C	50	98	0.98	0.4962
7:70766084:C:T	50	100	0.98	0.2151
7:70766489:C:T	50	100	1	0.01561
7:70766501:T:G	50	98	0.82	0.02215
7:70766561:G:A	50	100	0.94	0.01979
7:70766663:A:G	50	100	0.97	0.09749
7:70767485:A:G	50	100	0.98	0.2164
7:70767761:A:G	50	98	0.98	0.03667
7:70768153:G:A	50	100	0.98	0.2153
7:70768283:G:A	50	100	0.98	0.2162
7:70768385:C:T	50	98	0.81	0.02033
7:70768657:C:G	50	100	0.95	0.06028
7:70768936:G:A	50	100	0.97	0.3462
7:70769117:A:G	50	100	0.97	0.05265
7:70769452:G:C	50	100	0.96	0.065
7:70769631:T:G	50	98	0.96	0.2751
7:70769633:T:C	50	98	0.95	0.2752
7:70769645:A:C	50	98	0.92	0.02723
7:70770679:A:G	50	100	0.93	0.02233
7:70770881:A:G	50	100	0.94	0.02723
7:70771460:T:A	50	100	0.95	0.06935
7:70771801:T:C	50	100	0.95	0.1138
7:70771903:T:C	50	100	0.79	0.02142
7:70771976:C:T	50	100	0.99	0.01525
7:70772086:A:G	50	100	0.9	0.01979
7:70772599:A:G	50	100	0.93	0.4223
7:70773171:T:C	50	92	0.88	0.08878
7:70773248:G:C	50	100	0.91	0.02324
7:70773304:G:C	50	100	0.82	0.03086
7:70773872:G:C	50	100	0.93	0.2876
7:70775258:A:G	50	100	0.9	0.01779
7:70776070:T:C	50	98	0.96	0.252
7:70776312:A:G	50	100	0.97	0.2511
7:70776340:A:G	50	100	0.62	0.01489
7:70776437:G:A	50	100	0.97	0.2496
7:70777835:C:T	50	100	0.97	0.09332
7:70777992:G:A	50	100	0.63	0.01961
7:70778190:A:T	50	100	0.98	0.01688
7:70778226:T:C	50	100	0.74	0.01126
7:70778494:C:G	50	98	0.98	0.3482
7:70778585:G:A	50	90	0.63	0.02324
7:70779303:C:T	50	100	0.97	0.04484
7:70779318:G:A	50	100	0.74	0.02669
7:70779371:G:A	50	96	0.96	0.2507
7:70779513:T:C	50	100	0.97	0.07335
7:70780123:A:C	50	100	0.93	0.02596
7:70780492:C:T	50	100	0.98	0.3468
7:70780513:C:T	50	100	0.96	0.1532
7:70780913:G:A	50	98	1	0.0216
7:70781195:G:C	50	100	0.97	0.07226
7:70781309:C:T	50	98	0.98	0.3468
7:70781385:C:A	49	91.8	0.89	0.08206
7:70781840:G:A	50	98	1	0.01888
7:70781912:G:T	50	100	0.98	0.3152
7:70781926:T:G	50	98	0.96	0.2295
7:70782087:G:A	50	96	0.89	0.1118
7:70783310:C:T	50	98	0.98	0.2139
7:70783349:C:T	50	100	0.97	0.228
7:70783483:A:G	50	100	0.98	0.337
7:70783745:A:G	50	100	0.98	0.01834
7:70784248:T:C	50	98	0.99	0.2355
7:70784372:A:G	50	98	0.98	0.2358
7:70784377:A:G	50	98	0.97	0.07044
7:70784459:T:C	50	100	0.99	0.2534
7:70784721:G:C	50	96	0.99	0.2525
7:70784882:G:A	50	98	0.98	0.2208
7:70784922:C:T	50	100	0.99	0.2222
7:70785139:T:C	50	100	0.98	0.4292
7:70785727:A:G	50	100	0.99	0.02959
7:70785888:A:G	50	100	0.99	0.02923
7:70786386:T:A	50	100	0.98	0.37
7:70786463:G:T	50	100	0.99	0.01688
7:70786539:C:T	50	98	0.98	0.3591
7:70786609:A:C	50	100	0.98	0.03068
7:70786665:C:T	50	100	0.98	0.465
7:70786704:C:T	50	100	0.98	0.4671
7:70786937:G:A	50	98	0.97	0.3611
7:70787199:A:G	50	100	0.98	0.2718
7:70787602:A:G	50	100	0.97	0.2805
7:70787610:T:C	50	100	0.92	0.02433
7:70787659:G:A	50	100	0.97	0.2818
7:70788089:T:A	50	100	0.97	0.2778
7:70788140:T:C	50	100	0.97	0.2449
7:70788435:G:A	50	100	0.95	0.01707
7:70789070:C:G	50	100	0.94	0.02415
7:70789296:A:T	50	98	0.94	0.1817
7:70789560:A:G	50	98	0.96	0.283
7:70789591:G:C	50	100	0.82	0.01816
7:70789688:G:T	50	98	0.96	0.3885
7:70790906:C:G	50	100	0.79	0.01888
7:70791209:C:T	50	98	0.92	0.06245
7:70791367:G:C	50	98	0.89	0.08442
7:70791645:G:A	50	100	0.9	0.01688
7:70793296:G:A	50	100	0.9	0.0719
7:70793646:G:A	50	100	0.87	0.01725
7:70794613:T:G	50	96	0.9	0.1999
7:70795063:T:G	50	94	0.93	0.4966
7:70795193:C:T	50	98	0.9	0.01961
7:70795288:C:G	50	100	0.9	0.01543
7:70795626:G:A	49	95.9	0.9	0.3947
7:70795639:C:T	46	100	0.94	0.01616
7:70795723:A:G	50	100	0.88	0.01253
7:70795779:T:C	50	98	0.92	0.02578
7:70795789:T:G	50	94	0.85	0.3308
7:70795812:T:C	50	80	0.86	0.3909
7:70795846:A:G	50	92	0.88	0.4742
7:70795986:A:G	50	90	0.85	0.07625
7:70796315:G:C	50	100	0.68	0.01362
7:70796497:G:A	42	97.6	0.94	0.05065
7:70796887:T:C	50	98	0.92	0.09913
7:70797320:A:T	50	92	0.93	0.4849
7:70797355:C:T	50	100	0.84	0.04484
7:70797399:G:C	50	96	0.93	0.3048
7:70797567:C:G	50	100	0.94	0.05102
7:70797879:C:T	50	100	0.93	0.3362
7:70797951:A:G	50	100	0.88	0.07861
7:70798498:G:T	50	96	0.91	0.09568
7:70798499:C:T	50	96	0.91	0.0955
7:70798564:C:T	50	78	0.92	0.4139
7:70799089:A:C	50	100	0.88	0.2358
7:70799390:C:T	50	98	0.91	0.06954
7:70799459:T:C	50	100	0.94	0.03123
7:70799476:T:A	50	96	0.91	0.3061
7:70799956:G:A	50	98	0.87	0.03758
7:70800783:G:C	50	98	0.89	0.07044
7:70801529:A:G	50	100	0.89	0.3831
7:70801694:C:T	50	98	0.92	0.04956
7:70802066:C:G	50	98	0.92	0.0532
7:70802624:T:A	50	92	0.84	0.08188
7:70802628:A:G	50	100	0.83	0.04394
7:70802961:C:A	50	90	0.86	0.1645
7:70803656:C:T	50	90	0.86	0.1763
7:70804371:C:G	50	100	0.9	0.02088
7:70804433:G:A	50	96	0.92	0.06046
7:70804719:A:G	50	96	0.92	0.06627
7:70805193:C:T	50	100	0.87	0.04484
7:70805351:C:T	50	78	0.81	0.2495
7:70805366:C:T	50	100	0.82	0.03885
7:70805557:G:C	50	100	0.86	0.03813
7:70805686:G:T	50	96	0.9	0.2035
7:70805734:T:G	50	94	0.95	0.3025
7:70805741:C:T	50	96	0.95	0.3902
7:70805771:C:T	50	98	0.9	0.06137
7:70805903:G:A	50	98	0.96	0.3237
7:70805982:C:T	50	98	0.97	0.3226
7:70806001:C:T	50	98	0.96	0.3203
7:70806176:T:G	50	100	0.85	0.01489
7:70806359:T:G	50	100	0.98	0.01743
7:70806484:A:T	50	100	0.99	0.03431
7:70806575:C:A	50	100	0.97	0.3141
7:70806788:A:G	50	100	0.98	0.01071
7:70806814:G:A	50	100	0.96	0.2687
7:70806848:G:C	50	100	0.97	0.02124
7:70806890:G:T	50	100	1	0.03431
7:70806922:C:T	50	100	0.98	0.3141
7:70807226:G:A	49	95.9	0.95	0.1875
7:70807280:G:A	50	94	0.93	0.06935
7:70807684:C:T	50	100	0.96	0.01398
7:70807686:G:T	50	100	0.98	0.3159
7:70807989:G:C	50	100	0.95	0.03068
7:70808152:G:A	50	94	0.95	0.05047
7:70808328:G:C	50	100	0.98	0.01961
7:70808390:G:A	50	100	0.99	0.03794
7:70808518:G:T	50	100	0.98	0.04031
7:70808553:C:T	50	100	0.94	0.01325
7:70808607:G:T	50	98	0.98	0.3248
7:70808648:G:A	50	98	0.93	0.01325
7:70808894:A:G	50	96	0.89	0.0581
7:70808895:A:G	50	100	0.98	0.3126
7:70809190:A:C	50	98	0.65	0.01525
7:70809504:C:A	50	100	1	0.03468
7:70809771:G:A	50	100	0.99	0.2591
7:70810206:T:C	50	100	1	0.0187
7:70810990:A:C	50	98	1	0.3123
7:70811261:C:T	50	100	1	0.01325
7:70811376:G:A	50	100	0.96	0.01198
7:70811705:T:C	50	100	1	0.01652
7:70812209:A:T	50	100	1	0.3123
7:70812383:G:A	50	100	0.99	0.2259
7:70813118:A:C	50	100	1	0.0187
7:70813427:A:G	50	100	0.98	0.05338
7:70815149:T:C	50	100	1	0.3123
7:70815942:T:G	50	100	1	0.01344
7:70816070:C:T	50	100	1	0.01652
7:70816182:G:T	50	100	1	0.2298
7:70816475:C:T	50	100	1	0.3121
7:70816553:A:C	50	100	0.98	0.05356
7:70817108:G:C	50	100	1	0.2297
7:70817154:C:A	50	100	1	0.3119
7:70817233:G:T	50	100	1	0.2298
7:70817254:C:T	50	100	1	0.02269
7:70817350:C:T	50	100	0.99	0.2395
7:70817699:C:T	50	100	1	0.2297
7:70817721:G:T	49	100	1	0.02269
7:70818044:G:C	50	100	1	0.2765
7:70818176:C:T	50	100	0.99	0.01997
7:70818262:G:A	50	100	1	0.01906
7:70818730:T:C	50	100	1	0.3121
7:70818779:G:A	50	100	0.99	0.242
7:70818810:C:T	50	100	0.99	0.2389
7:70819019:A:C	50	92	1	0.3121
7:70819022:A:C	50	100	0.99	0.3524
7:70819896:C:A	50	100	1	0.2629
7:70819907:C:T	50	100	1	0.2629
7:70819919:G:A	50	100	1	0.01652
7:70819933:C:G	50	100	0.99	0.2629
7:70820571:C:T	49	95.9	0.99	0.2297
7:70821008:A:G	50	100	1	0.2629
7:70821103:C:T	50	100	0.99	0.2878
7:70821116:A:G	50	100	1	0.02288
7:70821268:C:T	50	100	1	0.03322
7:70821611:C:G	50	98	1	0.3121
7:70821697:A:C	50	100	0.96	0.03123
7:70822053:C:T	50	100	0.99	0.2627
7:70822606:T:C	50	100	0.99	0.2627
7:70822650:T:C	50	98	0.86	0.01525
7:70822980:G:A	50	100	1	0.03341
7:70822994:C:A	50	100	1	0.3121
7:70823213:C:T	50	100	1	0.4007
7:70823256:T:C	50	100	0.99	0.2364
7:70823363:G:A	49	100	1	0.0561
7:70823365:G:A	47	91.5	0.93	0.06082
7:70823367:G:A	49	93.9	0.98	0.2865
7:70823395:G:A	50	100	1	0.01543
7:70823398:T:A	49	100	0.99	0.05229
7:70823555:G:A	50	100	0.99	0.242
7:70823759:A:T	50	100	0.98	0.03686
7:70824043:T:C	50	98	0.98	0.2424
7:70824519:C:T	50	100	1	0.4257
7:70824550:C:A	50	100	0.98	0.03631
7:70824724:C:A	50	100	0.99	0.2422
7:70824801:C:T	50	100	0.97	0.03177
7:70824912:A:G	50	100	1	0.2954
7:70825137:G:A	50	100	0.99	0.01434
7:70825342:G:A	50	100	0.99	0.2393
7:70825348:T:G	50	100	1	0.1135
7:70825409:T:A	50	100	1	0.2879
7:70825742:A:G	50	100	1	0.01652
7:70825805:T:C	49	100	0.99	0.3119
7:70826256:A:T	50	100	1	0.0216
7:70826453:T:C	50	100	0.99	0.2295
7:70827330:A:G	50	100	1	0.03195
7:70827499:C:T	50	100	1	0.01979
7:70827583:G:A	50	100	1	0.01943
7:70827638:T:C	50	98	0.98	0.2386
7:70827781:C:A	50	100	1	0.01525
7:70827798:C:A	50	100	0.99	0.2614
7:70827884:A:C	50	100	0.99	0.2614
7:70828018:G:A	50	100	0.99	0.2616
7:70828252:A:C	50	100	0.99	0.2616
7:70828330:G:A	50	100	0.9	0.01289
7:70828418:G:A	50	100	1	0.2881
7:70828460:T:C	50	100	0.98	0.03214
7:70828594:C:T	50	100	0.98	0.2616
7:70828659:A:G	50	100	1	0.01979
7:70828702:C:G	50	96	0.96	0.2308
7:70828763:G:T	50	100	1	0.4207
7:70828890:C:G	50	100	1	0.01997
7:70828912:T:G	50	100	1	0.01979
7:70828929:G:A	50	100	0.99	0.2578
7:70829002:G:A	50	100	0.99	0.2295
7:70829037:G:A	50	100	1	0.4203
7:70829038:A:G	50	100	0.99	0.2578
7:70829210:T:C	50	100	0.99	0.2578
7:70829239:C:G	50	100	0.99	0.3046
7:70829310:C:T	50	100	1	0.01053
7:70829337:A:C	49	75.5	0.99	0.2353
7:70829435:G:A	50	100	1	0.2923
7:70829616:T:C	50	100	1	0.02832
7:70830036:G:A	50	100	0.99	0.2389
7:70830397:G:A	50	100	0.93	0.02433
7:70830452:A:G	50	100	0.99	0.2442
7:70830643:G:A	50	100	0.99	0.2311
7:70830664:C:T	50	100	1	0.2928
7:70830670:G:A	50	100	1	0.01979
7:70830998:T:G	50	100	1	0.2952
7:70831113:G:C	50	100	0.99	0.2311
7:70831322:G:A	50	100	0.92	0.0728
7:70831632:T:C	50	100	0.92	0.02288
7:70831742:A:C	50	100	0.98	0.2315
7:70832865:C:G	50	100	1	0.02887
7:70833123:G:A	50	100	0.98	0.2298
7:70833184:T:C	50	100	0.98	0.2298
7:70833255:C:T	49	98	0.98	0.2298
7:70833313:G:A	48	95.8	0.98	0.2164
7:70833364:C:T	49	98	0.98	0.2298
7:70833381:G:A	48	97.9	1	0.2594
7:70833409:C:T	50	98	1	0.3649
7:70833441:G:A	50	98	0.99	0.2772
7:70833455:G:C	50	98	0.99	0.2772
7:70833466:A:G	50	98	0.99	0.2776
7:70833511:G:A	50	98	0.89	0.03613
7:70833514:C:T	50	100	0.98	0.2304
7:70833662:C:A	50	100	0.89	0.01198
7:70833669:T:A	50	100	0.99	0.2809
7:70833692:T:C	50	100	0.98	0.0512
7:70833770:T:C	50	100	1	0.01344
7:70833871:T:C	50	100	1	0.01979
7:70833931:G:C	50	100	1	0.02905
7:70834156:A:G	32	81.2	0.87	0.2629
7:70834194:G:A	34	85.3	0.97	0.2224
7:70834196:G:A	31	93.5	0.97	0.2282
7:70834206:T:A	40	97.5	0.62	0.01144
7:70834228:G:A	47	95.7	0.99	0.05211
7:70834270:T:C	49	98	0.99	0.05211
7:70834327:G:A	50	98	1	0.03395
7:70834366:T:G	50	100	0.99	0.06481
7:70834496:C:T	50	100	1	0.4501
7:70834590:G:A	50	100	0.99	0.1732
7:70834691:C:T	50	98	0.98	0.1681
7:70834869:C:T	50	100	0.99	0.1732
7:70834925:G:A	50	100	0.99	0.2769
7:70834972:A:T	50	100	1	0.2565
7:70835124:C:T	50	98	0.79	0.02832
7:70835273:T:C	50	100	1	0.01398
7:70835274:G:A	50	100	1	0.4486
7:70835495:C:T	50	100	0.99	0.2783
7:70835667:A:C	50	100	0.99	0.1737
7:70835855:A:G	50	100	0.99	0.1739
7:70835856:G:C	50	100	1	0.01979
7:70835964:C:T	50	100	1	0.4316
7:70835997:G:A	50	100	0.99	0.1737
7:70836360:G:T	50	100	0.99	0.1741
7:70836680:T:C	50	100	0.99	0.1743
7:70836681:G:A	50	100	0.99	0.1416
7:70836816:C:T	50	100	1	0.156
7:70836876:C:T	50	100	1	0.05211
7:70837008:C:T	50	100	1	0.03214
7:70837011:A:G	50	100	0.99	0.1756
7:70837126:G:T	50	100	0.99	0.1743
7:70837630:T:A	50	100	1	0.2763
7:70837698:C:A	50	100	0.97	0.02124
7:70838242:G:A	50	100	1	0.2894
7:70838598:G:A	50	100	1	0.2894
7:70838700:G:T	50	100	1	0.1743
7:70838733:G:A	50	100	1	0.1743
7:70838817:A:C	50	100	0.99	0.01924
7:70838864:C:T	50	100	1	0.1743
7:70839052:C:T	50	100	1	0.2763
7:70839329:C:T	50	100	1	0.0345
7:70839487:T:C	50	100	1	0.1743
7:70839541:G:A	50	100	1	0.01598
7:70839707:A:T	50	100	1	0.2763
7:70839833:A:G	50	100	1	0.02233
7:70839963:C:T	50	100	1	0.254
7:70840269:C:T	50	100	1	0.02179
7:70840290:G:A	50	100	1	0.1166
7:70840518:C:G	50	100	1	0.01416
7:70841052:A:G	50	100	1	0.1743
7:70841125:C:T	50	100	1	0.02269
7:70841131:C:T	50	100	1	0.1743
7:70841526:A:C	50	100	1	0.02233
7:70842047:C:T	50	100	1	0.2776
7:70842142:G:A	50	100	0.9	0.01779
7:70842179:C:T	50	100	0.92	0.01452
7:70842245:C:T	50	100	1	0.1166
7:70842479:T:C	50	100	1	0.03395
7:70842784:T:C	50	100	1	0.03232
7:70842848:C:G	50	100	1	0.2549
7:70842967:C:T	50	100	1	0.2894
7:70843128:C:A	50	100	1	0.2549
7:70843478:T:A	50	100	1	0.0285
7:70843631:C:T	50	100	1	0.04503
7:70843746:G:A	50	100	0.97	0.09622
7:70844097:T:A	50	100	1	0.1743
7:70844311:A:G	50	100	1	0.1612
7:70844397:A:G	50	100	1	0.1741
7:70844900:C:T	50	100	1	0.299
7:70845140:T:A	50	100	1	0.1619
7:70845360:A:G	49	100	1	0.2896
7:70845422:A:C	50	100	1	0.0276
7:70845473:G:C	44	97.7	1	0.1727
7:70845900:G:C	50	100	0.98	0.05084
7:70846042:C:G	50	100	1	0.1832
7:70846074:T:C	50	100	0.99	0.2551
7:70846128:C:A	50	78	1	0.1923
7:70846762:G:A	50	100	1	0.2353
7:70846763:C:T	50	98	1	0.03359
7:70846768:A:G	50	96	1	0.1732
7:70846996:A:G	50	98	1	0.1832
7:70847200:C:A	50	100	1	0.01779
7:70847526:G:A	50	100	0.99	0.2943
7:70847532:A:G	50	100	1	0.2046
7:70847535:C:T	50	98	1	0.1186
7:70847895:G:A	50	100	1	0.1834
7:70847921:T:C	50	98	1	0.1189
7:70847989:G:C	50	100	1	0.2435
7:70848292:T:C	50	100	1	0.01053
7:70848513:C:T	50	98	0.85	0.01634
7:70848522:A:T	50	100	1	0.4444
7:70848625:G:A	50	100	0.99	0.2553
7:70848879:T:C	50	100	0.97	0.2518
7:70849134:G:A	50	100	1	0.02796
7:70849780:C:T	50	100	1	0.01126
7:70849922:T:G	50	100	1	0.1832
7:70850081:C:G	50	100	0.99	0.2589
7:70850183:T:A	50	100	0.96	0.01253
7:70850218:C:T	50	100	0.98	0.183
7:70850338:C:A	50	98	1	0.183
7:70850412:G:A	49	100	0.99	0.1832
7:70850417:C:T	49	100	1	0.183
7:70850466:A:G	49	100	1	0.183
7:70850747:C:T	50	100	1	0.183
7:70850887:A:T	50	100	1	0.2418
7:70851189:G:A	50	100	0.8	0.01598
7:70851379:G:A	50	100	1	0.2444
7:70851534:G:A	50	100	1	0.297
7:70851552:A:C	50	100	1	0.183
7:70851578:C:T	50	100	1	0.183
7:70851728:T:C	50	100	1	0.183
7:70851835:C:T	50	98	1	0.1832
7:70852141:A:C	48	95.8	1	0.1832
7:70852233:T:C	50	96	0.99	0.1832
7:70852239:C:T	49	95.9	1	0.1832
7:70852251:C:A	50	96	1	0.1832
7:70852465:C:G	50	100	1	0.2406
7:70852659:C:T	50	100	1	0.4397
7:70852688:C:T	50	100	1	0.1832
7:70852741:C:T	50	100	1	0.3887
7:70852819:C:T	50	100	1	0.2645
7:70852884:G:A	50	100	1	0.242
7:70853226:C:T	50	100	1	0.114
7:70853303:G:T	50	100	1	0.242
7:70853379:A:G	50	100	0.92	0.01489
7:70853382:C:T	50	100	0.99	0.1992
7:70853388:C:T	50	100	1	0.199
7:70853422:C:T	50	100	1	0.2433
7:70853441:C:A	50	100	1	0.1992
7:70853504:G:A	50	100	0.97	0.02814
7:70853553:C:T	50	100	0.99	0.1992
7:70853615:A:G	50	100	1	0.3057
7:70853812:G:A	50	100	1	0.04956
7:70853857:G:A	50	100	0.97	0.1992
7:70854019:T:C	50	100	1	0.1993
7:70854180:C:T	50	100	1	0.01416
7:70854209:A:G	50	100	1	0.1992
7:70854216:A:C	50	100	0.99	0.1992
7:70854414:C:T	50	100	1	0.3034
7:70854444:C:A	50	100	0.99	0.0846
7:70854527:T:G	50	100	0.99	0.0846
7:70854547:C:T	50	100	0.97	0.08588
7:70854641:G:A	50	100	0.99	0.08551
7:70854804:G:A	50	100	1	0.2433
7:70854902:T:C	50	100	0.99	0.08515
7:70854942:A:T	50	98	0.9	0.1155
7:70855150:T:A	50	100	0.99	0.08515
7:70855259:T:C	50	100	0.99	0.08243
7:70855373:G:T	50	100	1	0.1632
7:70855409:C:T	50	100	1	0.04938
7:70855542:T:C	50	100	0.99	0.08515
7:70855568:C:T	50	100	0.99	0.08515
7:70855587:A:G	50	100	0.99	0.05138
7:70855593:A:C	50	100	1	0.4929
7:70855782:A:C	50	100	1	0.01362
7:70855801:C:T	50	100	1	0.2999
7:70855816:G:A	50	100	0.99	0.05138
7:70856353:T:C	50	100	1	0.1632
7:70856657:C:T	50	100	0.99	0.08515
7:70856727:T:A	50	100	0.99	0.08515
7:70856761:G:A	50	100	1	0.04938
7:70856848:G:A	50	100	0.98	0.08515
7:70856856:G:A	50	100	1	0.2433
7:70857184:T:G	50	100	1	0.1529
7:70857685:C:T	50	100	0.99	0.08515
7:70857893:G:A	50	100	1	0.01797
7:70857944:T:C	50	100	1	0.01307
7:70857960:G:C	50	100	1	0.114
7:70858592:G:A	50	100	1	0.4072
7:70858667:A:G	50	98	1	0.2418
7:70858669:T:C	50	98	1	0.4072
7:70858671:T:C	50	98	1	0.4072
7:70858782:G:A	50	100	1	0.4072
7:70859371:C:T	50	100	1	0.3034
7:70859528:C:T	50	100	1	0.242
7:70859710:T:C	50	100	1	0.4072
7:70859875:G:A	50	100	1	0.4072
7:70860199:A:G	50	100	0.95	0.05556
7:70860246:A:G	50	100	0.99	0.08533
7:70860335:G:A	50	100	0.97	0.1278
7:70860547:G:A	50	100	0.99	0.08515
7:70860647:T:C	50	100	0.99	0.08533
7:70860969:T:C	50	100	0.99	0.08569
7:70861116:T:C	50	100	1	0.04956
7:70861224:G:A	50	100	1	0.242
7:70861436:G:A	50	100	0.95	0.02814
7:70861489:A:G	50	100	1	0.4927
7:70861576:T:C	50	100	1	0.08515
7:70861847:C:T	49	100	1	0.4924
7:70861854:C:T	50	100	1	0.3059
7:70861892:C:T	50	100	1	0.05192
7:70861895:C:T	50	100	1	0.2416
7:70862028:G:C	50	100	1	0.08515
7:70862088:G:C	50	100	1	0.4927
7:70862143:T:C	50	100	1	0.4924
7:70862174:C:T	50	100	1	0.2415
7:70862275:G:T	50	100	1	0.4072
7:70862350:C:A	50	100	1	0.08551
7:70862578:A:G	50	100	1	0.08515
7:70862774:C:T	50	100	1	0.2431
7:70862877:G:T	50	100	1	0.4074
7:70863171:A:G	50	100	1	0.2418
7:70863673:G:A	50	100	0.99	0.4074
7:70863963:G:A	50	100	1	0.1866
7:70864077:G:A	50	100	1	0.1632
7:70864107:G:A	50	100	1	0.01725
7:70864167:T:C	50	100	1	0.2431
7:70864216:C:T	50	100	1	0.02996
7:70864448:G:A	50	100	1	0.1868
7:70864564:G:A	50	100	1	0.01362
7:70864618:C:T	50	100	1	0.02996
7:70864789:T:C	50	100	0.87	0.01725
7:70864799:C:G	50	100	1	0.08515
7:70864910:T:C	50	100	1	0.04956
7:70865338:A:G	50	100	1	0.0118
7:70865649:A:G	50	100	1	0.04938
7:70865832:G:C	50	100	1	0.08497
7:70865959:A:C	50	98	1	0.4927
7:70866049:G:A	50	100	1	0.2418
7:70866070:G:A	50	100	1	0.1874
7:70866103:A:G	50	100	1	0.03014
7:70866248:A:C	50	100	1	0.08515
7:70866939:T:G	50	100	1	0.08515
7:70867092:A:G	50	100	1	0.01162
7:70867287:C:A	50	100	1	0.08442
7:70867294:T:C	50	100	1	0.08406
7:70867344:G:A	50	100	1	0.242
7:70867411:A:C	50	100	1	0.08479
7:70867713:C:T	50	100	1	0.08479
7:70867826:T:C	50	100	1	0.1527
7:70867936:G:A	50	100	1	0.4916
7:70867974:C:T	50	100	1	0.3014
7:70868148:C:T	50	98	1	0.1643
7:70868168:A:C	49	100	1	0.08424
7:70868181:G:T	50	98	1	0.4927
7:70868426:G:A	50	100	1	0.08497
7:70868742:G:A	50	100	1	0.02996
7:70869112:T:C	50	100	0.89	0.02451
7:70869113:G:A	50	98	1	0.2418
7:70869399:T:C	50	100	1	0.4063
7:70869469:T:C	50	100	1	0.4063
7:70869503:A:G	50	100	0.99	0.4061
7:70869517:G:A	50	100	1	0.1304
7:70869584:C:T	50	100	0.99	0.01325
7:70869633:A:G	50	98	0.97	0.37
7:70869646:A:G	50	98	0.97	0.37
7:70869655:A:G	50	98	0.95	0.3606
7:70869918:T:C	50	100	0.88	0.02669
7:70870054:G:A	50	100	1	0.4259
7:70870055:C:T	50	100	1	0.4426
7:70870490:C:T	50	100	1	0.01797
7:70870590:C:T	50	100	0.99	0.4292
7:70870802:C:T	50	100	0.88	0.02705
7:70870836:G:A	50	100	0.95	0.01344
7:70870919:G:A	50	100	0.99	0.433
7:70871132:A:G	50	98	1	0.1318
7:70871171:C:T	50	100	0.98	0.4247
7:70871301:G:A	50	100	0.99	0.4499
7:70871355:C:T	50	100	1	0.03014
7:70871379:T:C	50	100	1	0.01997
7:70871405:A:T	50	100	0.98	0.4149
7:70871558:G:A	50	100	1	0.01144
7:70871629:A:G	50	100	0.97	0.0394
7:70871636:C:T	50	100	1	0.1305
7:70871637:G:A	50	100	1	0.09513
7:70871754:G:A	50	100	1	0.09495
7:70871902:G:A	40	97.5	0.85	0.01307
7:70872071:C:T	49	100	0.94	0.04793
7:70872347:A:G	50	98	0.91	0.04503
7:70872476:T:C	50	100	1	0.03014
7:70872518:G:A	50	100	1	0.01997
7:70872689:T:C	50	100	1	0.1198
7:70872746:C:T	50	100	1	0.03014
7:70872851:A:C	50	100	1	0.0138
7:70872956:A:G	50	100	1	0.1222
7:70873214:C:T	49	100	1	0.03014
7:70873226:T:A	46	97.8	0.95	0.02651
7:70873294:G:T	48	95.8	0.99	0.1799
7:70873416:G:A	50	100	0.99	0.1801
7:70873498:G:C	50	100	0.95	0.01761
7:70873918:G:A	50	100	1	0.04521
7:70873956:A:G	50	100	1	0.01997
7:70873999:C:T	50	100	0.93	0.01035
7:70874083:T:C	50	100	0.98	0.1668
7:70874257:G:T	50	100	1	0.04593
7:70874398:C:A	50	100	0.98	0.01162
7:70874781:C:T	50	100	1	0.01307
7:70874925:G:T	50	100	0.99	0.2193
7:70875097:A:G	50	100	0.99	0.1196
7:70875190:G:A	50	100	0.99	0.1932
7:70875373:A:T	50	100	1	0.01289
7:70875422:G:A	50	100	0.98	0.03468
7:70875744:C:T	49	100	1	0.01053
7:70875800:A:G	49	100	0.99	0.1451
7:70875915:C:T	50	98	1	0.05901
7:70875938:G:A	50	98	1	0.01398
7:70876000:T:C	50	100	0.94	0.02977
7:70876136:G:A	50	100	0.96	0.1225
7:70876196:T:C	50	98	0.98	0.06227
7:70876224:T:A	50	100	0.99	0.1155
7:70876259:G:T	50	100	0.9	0.01289
7:70876642:C:T	50	100	0.98	0.3929
7:70876812:A:G	50	100	1	0.0207
7:70876858:A:T	50	100	0.99	0.05156
7:70876886:G:A	50	100	0.89	0.01816
7:70877070:T:C	50	98	0.98	0.3805
7:70877176:A:C	50	98	0.97	0.2654
7:70877229:G:T	48	93.8	0.92	0.02923
7:70877230:T:G	50	90	0.94	0.4853
7:70877234:C:T	50	96	0.96	0.4542
7:70877309:G:A	50	98	0.98	0.4477
7:70877721:A:G	50	100	0.98	0.03631
7:70877734:G:A	50	100	0.98	0.3989
7:70877847:C:T	50	100	1	0.0207
7:70877918:C:G	50	100	0.99	0.02923
7:70878023:T:C	50	100	1	0.02088
7:70878095:T:C	50	98	0.96	0.04938
7:70878162:G:A	50	100	0.86	0.01344
7:70878360:G:A	50	100	0.98	0.04412
7:70878463:G:A	50	100	1	0.03141
7:70878624:T:C	50	100	0.99	0.02197
7:70878843:G:A	50	100	1	0.02996
7:70878861:C:T	50	100	1	0.02814
7:70879045:T:G	50	98	1	0.01362
7:70879051:T:C	50	98	0.97	0.04993
7:70879646:T:A	50	98	0.97	0.1227
7:70879741:G:A	50	98	0.97	0.4099
7:70879964:A:C	50	98	0.93	0.03032
7:70880030:C:T	50	100	0.91	0.01434
7:70880230:T:C	50	100	0.98	0.4063
7:70880657:G:A	50	100	0.95	0.01943
7:70881328:G:A	50	96	0.9	0.2244
7:70881520:A:G	50	100	0.96	0.01997
7:70881580:A:G	50	100	1	0.01307
7:70881638:C:T	50	100	0.96	0.02487
7:70881668:G:C	50	98	0.99	0.03232
7:70881827:A:G	50	100	1	0.0276
7:70881973:A:G	49	95.9	0.99	0.4
7:70882010:T:A	48	97.9	0.97	0.06917
7:70882025:G:T	50	100	0.99	0.08243
7:70882322:A:G	50	98	0.99	0.3987
7:70882351:A:G	50	100	1	0.09023
7:70882397:C:T	50	100	1	0.03232
7:70882572:C:T	50	100	0.96	0.02741
7:70882839:A:G	50	100	1	0.0423
7:70883315:A:T	50	98	1	0.01434
7:70883372:C:G	50	100	1	0.02977
7:70883508:T:G	50	98	1	0.3994
7:70883621:G:A	50	100	0.99	0.02124
7:70884034:G:A	50	98	1	0.08206
7:70884267:T:A	50	100	1	0.02959
7:70884539:T:C	50	100	0.99	0.03068
7:70884605:G:C	50	100	0.97	0.01107
7:70885043:C:T	50	100	0.81	0.01616
7:70885096:G:T	49	100	1	0.1552
7:70885265:C:A	50	100	1	0.01198
7:70885275:C:T	50	100	1	0.02124
7:70885283:A:G	50	100	1	0.1129
7:70886197:T:C	50	100	1	0.0423
7:70886214:T:C	50	100	0.96	0.01235
7:70886322:G:T	50	100	1	0.08206
7:70886408:T:C	50	100	0.96	0.0256
7:70886432:A:G	50	100	1	0.01235
7:70887280:T:C	50	100	1	0.02796
7:70887398:A:G	50	100	1	0.01253
7:70887470:G:C	50	100	1	0.03232
7:70888577:G:A	50	100	1	0.02124
7:70888583:A:G	50	100	1	0.01253
7:70888585:C:A	50	100	1	0.02124
7:70888593:T:C	50	100	1	0.4773
7:70888612:C:T	50	100	1	0.03014
7:70888826:C:T	50	100	0.94	0.02124
7:70888875:T:C	50	100	1	0.01253
7:70889386:C:T	50	100	1	0.482
7:70889561:A:G	50	100	1	0.1215
7:70889916:G:C	50	100	1	0.03232
7:70890016:T:C	50	100	1	0.08787
7:70890351:A:G	50	100	0.99	0.04466
7:70890687:G:C	50	100	1	0.01253
7:70891069:T:C	50	100	1	0.01198
7:70891872:C:T	50	100	1	0.02959
7:70891967:C:T	50	100	0.95	0.01489
7:70892038:A:G	50	100	1	0.1077
7:70892075:A:G	50	100	1	0.01289
7:70892343:G:A	50	100	0.99	0.3981
7:70892616:T:A	50	100	1	0.3575
7:70892939:C:T	50	100	1	0.08787
7:70893187:G:C	50	100	0.98	0.03304
7:70893200:G:C	50	100	1	0.10780000000000001
7:70893418:G:A	50	100	1	0.01271
7:70893669:G:C	50	100	0.96	0.01126
7:70893702:A:G	50	100	1	0.02959
7:70894296:G:A	50	96	0.83	0.02179
7:70894874:G:T	50	100	1	0.0906
7:70894875:T:C	50	100	0.86	0.01271
7:70894876:A:T	50	100	0.96	0.01271
7:70894950:G:T	50	100	1	0.08787
7:70895048:G:A	50	100	1	0.0906
7:70895596:G:T	50	100	1	0.0906
7:70896106:G:A	50	100	0.97	0.02723
7:70896423:C:T	50	94	0.78	0.01688
7:70896564:G:C	50	100	1	0.01271
7:70896651:T:C	50	98	1	0.4789
7:70896665:C:A	50	100	1	0.0906
7:70896909:G:A	50	100	1	0.08787
7:70896957:A:G	50	100	0.95	0.01416
7:70897157:A:G	50	100	1	0.09041
7:70897159:G:A	50	100	1	0.03014
7:70897386:G:A	50	100	1	0.08787
7:70897426:T:C	50	100	1	0.01289
7:70897435:G:T	50	100	1	0.376
7:70897501:C:T	50	96	0.9	0.04702
7:70897551:G:T	50	100	1	0.01997
7:70897776:T:G	50	100	1	0.09041
7:70898033:G:T	50	96	1	0.3755
7:70898347:T:C	50	98	1	0.4789
7:70898372:G:A	50	100	1	0.04466
7:70898401:C:T	50	96	1	0.4789
7:70898565:C:G	50	98	0.99	0.4472
7:70898633:T:C	50	92	0.97	0.3865
7:70898647:G:C	50	98	0.98	0.09532
7:70898797:G:T	50	100	1	0.3969
7:70898885:C:T	50	100	1	0.01271
7:70899116:C:T	50	100	1	0.3785
7:70899606:G:A	50	100	1	0.02124
7:70899922:C:T	49	100	0.99	0.3538
7:70899923:C:T	49	100	1	0.02124
7:70900039:A:G	50	100	1	0.01362
7:70900257:A:G	50	100	0.99	0.4673
7:70900603:C:G	50	100	0.99	0.3782
7:70900760:T:C	50	100	1	0.4691
7:70900815:A:G	50	100	1	0.09023
7:70900879:A:G	50	100	1	0.4691
7:70901033:C:T	50	100	1	0.3789
7:70901308:C:T	50	100	0.83	0.02469
7:70901469:C:T	50	100	1	0.02124
7:70901788:G:A	50	100	1	0.3784
7:70901922:C:T	50	100	1	0.3758
7:70901952:C:T	50	100	1	0.3784
7:70902109:G:T	50	100	1	0.3784
7:70902655:T:C	49	98	1	0.3782
7:70902731:C:T	50	100	0.89	0.02124
7:70902869:C:T	50	98	0.92	0.01888
7:70903250:T:C	50	100	1	0.3784
7:70903352:G:T	50	100	1	0.3784
7:70903400:C:G	50	100	1	0.3784
7:70903500:A:G	49	98	1	0.3784
7:70903513:G:A	50	98	0.98	0.03431
7:70903537:G:A	50	100	0.96	0.01144
7:70903545:A:G	50	98	1	0.469
7:70903573:C:A	50	100	1	0.3784
7:70903735:G:A	50	98	0.97	0.02142
7:70903808:T:G	49	100	1	0.3785
7:70903819:G:A	50	100	1	0.4466
7:70904032:C:T	50	100	1	0.3785
7:70904167:C:T	50	100	1	0.3513
7:70904377:T:C	50	100	0.96	0.01144
7:70904568:C:T	50	100	1	0.3755
7:70904580:T:C	50	100	0.88	0.01271
7:70904914:A:G	50	100	1	0.4684
7:70905356:T:G	50	100	1	0.4684
7:70905374:A:C	50	100	1	0.02124
7:70905483:T:C	50	100	1	0.469
7:70905572:G:A	50	100	0.98	0.05156
7:70905573:C:G	50	100	0.98	0.05156
7:70905720:C:T	50	100	1	0.3718
7:70905726:G:T	50	100	1	0.01253
7:70905842:T:A	50	100	1	0.01271
7:70905872:C:T	50	100	1	0.4684
7:70906107:G:T	50	100	1	0.4684
7:70906208:T:C	50	100	1	0.4688
7:70906259:T:C	50	100	1	0.02033
7:70906450:C:T	50	100	1	0.4684
7:70906609:C:A	50	100	1	0.01398
7:70907126:C:T	50	100	1	0.4659
7:70907392:T:C	50	98	1	0.09622
7:70907564:A:G	50	100	1	0.447
7:70907673:C:A	50	100	0.99	0.02996
7:70907686:A:G	50	100	0.98	0.04012
7:70907858:A:T	50	100	1	0.01235
7:70908273:G:A	50	100	1	0.02996
7:70908422:C:A	50	100	0.96	0.01961
7:70908633:C:T	50	100	1	0.468
7:70908830:G:T	50	100	1	0.09277
7:70908869:A:G	50	98	0.88	0.05229
7:70908942:G:A	50	100	1	0.01198
7:70908990:C:A	50	100	1	0.02142
7:70909368:G:A	50	100	1	0.02124
7:70909522:A:C	50	100	1	0.4797
7:70909815:C:T	50	100	0.96	0.02378
7:70909923:G:A	50	100	1	0.09023
7:70910298:C:T	50	100	1	0.01253
7:70910702:G:A	50	100	1	0.4795
7:70910788:A:G	50	100	1	0.4684
7:70911295:C:T	50	100	1	0.02977
7:70911641:C:T	50	100	1	0.02996
7:70911642:G:T	50	100	0.99	0.4463
7:70911805:G:A	50	98	1	0.4788
7:70912727:G:A	49	100	0.99	0.4838
7:70912897:G:A	50	100	1	0.01471
7:70912988:C:G	50	100	0.94	0.1093
7:70912995:T:A	50	100	1	0.02124
7:70913369:G:C	50	100	0.97	0.08533
7:70913401:C:T	50	100	0.94	0.1098
7:70913421:T:C	50	100	0.99	0.236
7:70913619:A:T	50	100	1	0.01452
7:70913644:G:A	50	100	0.99	0.03014
7:70913783:G:T	50	100	0.99	0.4441
7:70914006:A:G	50	100	0.99	0.4283
7:70914010:A:G	50	100	0.99	0.3981
7:70914196:G:T	48	93.8	1	0.1287
7:70914404:G:A	50	100	1	0.02124
7:70914853:G:T	50	100	1	0.01452
7:70914958:T:G	50	100	0.99	0.4377
7:70914971:G:A	50	100	0.99	0.3851
7:70915058:T:C	50	100	0.99	0.4323
7:70915281:G:T	50	100	0.99	0.4719
7:70916062:C:T	50	100	1	0.1516
7:70916673:C:T	50	100	1	0.0846
7:70916936:C:T	50	100	1	0.1512
7:70917177:G:A	50	100	1	0.08097
7:70917539:T:G	50	100	1	0.04666
7:70917609:T:C	50	100	0.98	0.404
7:70917646:C:A	50	100	0.97	0.03377
7:70918134:C:T	50	100	1	0.06155
7:70918167:C:A	50	100	1	0.04684
7:70918446:A:G	50	100	0.95	0.02124
7:70918732:C:T	50	90	0.94	0.3528
7:70919653:G:A	50	100	1	0.01235
7:70919861:G:A	50	100	0.97	0.07298
7:70919951:T:C	50	98	0.97	0.3108
7:70919975:T:G	50	100	1	0.01253
7:70920058:G:A	50	100	1	0.02106
7:70920117:G:T	50	100	0.89	0.01852
7:70920120:C:T	50	98	0.97	0.3239
7:70920188:G:C	50	96	0.98	0.3115
7:70920267:G:A	50	98	0.97	0.01634
7:70920284:G:T	50	100	1	0.02106
7:70920341:T:G	50	100	0.98	0.01652
7:70920515:G:A	50	100	0.98	0.4748
7:70920585:G:A	50	100	0.99	0.02033
7:70920661:G:C	50	100	0.95	0.0216
7:70920747:T:C	50	100	0.98	0.3134
7:70920780:T:A	50	100	1	0.01235
7:70920797:T:C	50	98	0.98	0.4303
7:70920835:C:T	49	100	0.99	0.01652
7:70920956:A:T	50	98	0.98	0.4305
7:70921033:C:A	50	100	0.99	0.1318
7:70921037:A:C	50	98	0.98	0.4303
7:70921205:G:A	50	100	1	0.01634
7:70921317:T:C	50	100	0.85	0.01943
7:70921599:G:T	50	100	0.99	0.3132
7:70921905:A:G	50	100	0.98	0.313
7:70921977:A:G	50	100	1	0.01235
7:70921980:T:C	50	100	0.99	0.13
7:70922098:C:T	50	100	0.98	0.3268
7:70922172:A:G	50	100	0.99	0.3264
7:70922208:C:T	50	100	1	0.02124
7:70922362:G:A	50	100	1	0.01924
7:70922967:A:G	50	100	0.98	0.3266
7:70923192:C:G	50	100	0.99	0.3264
7:70923544:T:C	50	100	0.98	0.06155
7:70923547:T:C	50	100	1	0.01235
7:70923643:T:C	50	100	1	0.01216
7:70923772:G:A	50	100	1	0.01943
7:70924137:C:T	50	98	0.98	0.06917
7:70924142:A:G	50	100	0.99	0.1294
7:70924304:T:C	50	100	0.99	0.4553
7:70924342:A:C	50	100	0.99	0.4562
7:70924825:G:A	50	98	0.99	0.437
7:70924851:T:C	50	100	0.98	0.1425
7:70924924:A:G	50	100	0.98	0.4858
7:70924957:C:T	50	100	0.95	0.01652
7:70925004:A:G	50	100	0.95	0.01634
7:70925242:C:T	50	100	0.99	0.3132
7:70925331:G:A	50	100	0.98	0.01017
7:70925460:A:T	50	100	0.95	0.01634
7:70925634:T:C	50	100	0.79	0.0207
7:70925806:G:T	50	100	0.99	0.4878
7:70926286:G:T	49	93.9	0.97	0.4893
7:70926312:T:G	48	95.8	0.99	0.3255
7:70927109:C:T	50	100	0.99	0.3132
7:70927176:C:A	50	96	0.97	0.1309
7:70927699:G:C	50	100	0.99	0.3146
7:70927847:G:A	50	100	0.99	0.3135
7:70927971:G:A	50	100	0.94	0.01634
7:70928130:G:A	50	100	0.96	0.08224
7:70928304:T:G	50	98	0.95	0.01543
7:70928317:C:T	50	100	1	0.04484
7:70928497:C:T	50	100	0.97	0.09477
7:70928510:G:A	50	100	0.98	0.3134
7:70929012:A:G	50	100	0.94	0.01634
7:70929045:T:C	50	100	1	0.01198
7:70929658:T:G	50	100	1	0.02052
7:70929746:T:G	50	100	1	0.01452
7:70929862:G:A	50	100	0.99	0.01924
7:70929950:C:T	50	100	0.99	0.01906
7:70929963:G:A	50	100	0.99	0.0216
7:70929975:C:T	50	100	0.99	0.4078
7:70930170:G:A	50	98	0.95	0.05973
7:70930269:T:C	50	100	1	0.0837
7:70930794:A:G	50	100	0.94	0.01289
7:70930800:G:T	50	100	0.97	0.04793
7:70931456:T:A	50	100	0.99	0.4426
7:70931534:G:A	50	100	1	0.3854
7:70931572:C:T	50	100	1	0.4045
7:70931588:C:T	50	100	1	0.01852
7:70931670:G:T	50	100	1	0.02142
7:70931737:G:A	50	100	1	0.01852
7:70931806:A:T	50	100	1	0.4045
7:70931902:G:A	50	100	1	0.4045
7:70931948:A:G	50	100	0.81	0.02033
7:70932065:A:C	50	100	1	0.4114
7:70932255:G:A	50	100	1	0.4047
7:70932355:G:A	50	100	0.99	0.01852
7:70932458:C:T	50	100	0.99	0.02397
7:70932643:G:T	50	100	1	0.4047
7:70933060:C:T	50	100	1	0.4049
7:70933070:T:C	50	100	1	0.03141
7:70933083:G:A	50	100	1	0.4049
7:70933388:G:A	50	100	0.91	0.01362
7:70933451:T:C	50	100	0.99	0.4419
7:70933455:T:G	50	100	0.99	0.4417
7:70933463:T:A	50	100	0.87	0.03141
7:70933597:T:C	50	100	0.95	0.01471
7:70933740:C:T	50	100	1	0.01416
7:70933991:A:G	50	100	1	0.02505
7:70934162:G:T	50	100	1	0.4041
7:70934163:C:T	50	100	1	0.4041
7:70934425:G:A	50	100	1	0.01416
7:70934431:T:A	50	100	1	0.5
7:70934589:C:T	50	100	1	0.382
7:70934590:G:T	50	100	0.95	0.02197
7:70934972:C:T	50	100	0.95	0.01816
7:70935010:C:T	50	100	1	0.01852
7:70935186:A:G	50	100	1	0.382
7:70935571:G:C	50	100	1	0.01852
7:70935573:C:T	50	100	1	0.3822
7:70935714:T:C	50	100	1	0.4459
7:70935742:G:A	50	100	1	0.3824
7:70935914:C:T	50	100	0.97	0.01416
7:70936153:A:G	50	100	1	0.02505
7:70936160:T:G	50	100	0.98	0.07789
7:70936253:G:A	50	100	1	0.02505
7:70936268:G:T	50	100	1	0.3822
7:70936372:G:C	50	100	1	0.02505
7:70936745:T:G	50	100	1	0.02505
7:70937006:T:C	50	100	1	0.02524
7:70937370:C:T	50	100	1	0.02505
7:70937646:C:T	50	100	1	0.02142
7:70937658:C:G	50	100	0.98	0.07752
7:70937723:G:T	50	100	0.8	0.02633
7:70937745:T:A	50	100	1	0.01816
7:70937782:T:C	50	98	0.98	0.07662
7:70937916:C:T	50	100	0.98	0.01416
7:70937968:C:T	50	100	0.98	0.01434
7:70938421:C:A	50	100	1	0.01816
7:70938503:G:A	50	100	1	0.03704
7:70938542:T:G	50	100	0.99	0.07662
7:70938574:T:C	50	98	0.98	0.1173
7:70938599:G:A	50	100	1	0.02142
7:70938928:C:T	50	100	0.89	0.01362
7:70939008:A:G	50	98	0.99	0.02451
7:70939160:T:G	50	96	0.99	0.4713
7:70939425:A:G	49	98	0.95	0.2435
7:70939474:C:T	50	100	1	0.02106
7:70939623:C:T	50	100	0.92	0.01398
7:70939659:T:C	50	88	0.92	0.4454
7:70939722:C:T	50	100	0.94	0.0374
7:70939731:G:A	50	96	0.9	0.4831
7:70939851:T:A	50	94	0.97	0.2407
7:70940093:C:T	50	100	0.98	0.06863
7:70940130:G:T	50	100	0.95	0.02142
7:70940506:G:A	50	98	0.99	0.4798
7:70940580:A:G	50	98	0.99	0.4838
7:70940591:A:G	50	100	0.95	0.02142
7:70940603:T:A	50	98	0.99	0.4444
7:70940744:T:C	50	100	0.96	0.02124
7:70940994:T:A	50	100	1	0.01507
7:70941021:G:T	50	100	1	0.01507
7:70941099:A:C	50	100	1	0.4437
7:70941132:A:G	50	100	1	0.03123
7:70941219:T:C	50	100	1	0.01507
7:70941435:A:T	50	100	1	0.4437
7:70941481:G:T	50	100	0.9	0.01961
7:70941552:C:A	50	98	0.92	0.01906
7:70941638:G:A	50	100	1	0.4072
7:70941728:C:T	50	100	1	0.3644
7:70941758:G:T	50	100	1	0.4072
7:70941787:T:A	50	100	1	0.01525
7:70941883:A:G	50	80	0.72	0.06427
7:70941907:A:G	50	100	1	0.3233
7:70941964:A:G	50	100	1	0.01616
7:70941980:A:G	50	100	1	0.02524
7:70942198:T:G	50	100	1	0.04375
7:70942215:G:A	50	100	0.97	0.04375
7:70942380:G:A	50	100	1	0.03667
7:70942450:G:A	50	90	0.66	0.03105
7:70942467:C:A	50	100	0.98	0.03976
7:70942525:C:T	50	100	1	0.4463
7:70942551:G:A	50	100	1	0.4285
7:70942727:A:G	50	100	1	0.01525
7:70942810:G:A	50	100	1	0.01507
7:70943280:A:G	50	100	1	0.4439
7:70943350:T:C	50	100	1	0.01507
7:70943415:A:G	50	100	1	0.04121
7:70943507:G:A	50	100	1	0.04394
7:70943548:C:A	50	100	1	0.04194
7:70943731:G:C	50	100	1	0.0207
7:70943775:C:T	50	100	1	0.4464
7:70943843:T:C	50	100	1	0.4844
7:70944242:A:G	50	100	1	0.04394
7:70944333:A:C	50	100	1	0.4844
7:70944449:C:T	50	100	1	0.02505
7:70944497:T:C	50	100	1	0.01452
7:70944539:A:T	50	100	1	0.04321
7:70944694:C:T	50	100	1	0.484
7:70944773:C:T	50	96	0.99	0.3624
7:70944857:T:G	50	98	1	0.04212
7:70944867:C:T	50	98	1	0.04212
7:70944946:G:A	50	100	1	0.03086
7:70945109:C:T	50	100	1	0.01561
7:70945112:A:G	50	100	1	0.01525
7:70945316:A:G	50	98	1	0.4341
7:70945548:A:G	50	98	1	0.3655
7:70945856:A:G	50	100	1	0.0158
7:70946387:T:C	50	100	0.79	0.01725
7:70946462:T:A	50	100	0.96	0.01997
7:70946521:G:A	50	100	1	0.02142
7:70946528:C:T	50	100	1	0.11
7:70946789:T:C	50	98	1	0.4501
7:70946875:G:A	50	100	1	0.4503
7:70946964:C:T	50	100	1	0.03014
7:70947353:G:T	50	100	1	0.0354
7:70947454:T:A	50	98	1	0.06518
7:70947488:A:G	50	100	1	0.01634
7:70947509:C:A	50	100	1	0.1107
7:70947601:G:T	50	98	1	0.06518
7:70947677:A:G	50	100	1	0.03468
7:70947690:A:T	50	100	1	0.01943
7:70947713:A:T	50	100	1	0.02142
7:70947773:T:C	50	100	1	0.1478
7:70947844:G:A	50	100	1	0.01634
7:70947845:T:G	50	100	1	0.01616
7:70948172:T:G	50	100	1	0.06536
7:70948183:C:G	50	100	1	0.04466
7:70948295:C:A	50	100	1	0.02142
7:70948335:A:G	50	100	1	0.03522
7:70948346:T:C	50	100	1	0.01652
7:70948358:G:C	50	100	1	0.01525
7:70948487:A:G	50	100	1	0.01634
7:70948494:C:A	50	100	0.93	0.1932
7:70948625:A:C	50	100	0.97	0.01816
7:70948673:C:T	50	100	1	0.1643
7:70948793:G:A	50	100	1	0.01616
7:70948819:C:G	50	100	1	0.02142
7:70948940:G:C	50	100	1	0.3219
7:70949283:G:A	50	100	1	0.03522
7:70949318:T:C	50	100	1	0.01525
7:70949330:A:G	50	100	1	0.4835
7:70949477:C:T	50	100	1	0.1647
7:70949504:C:A	50	100	1	0.1097
7:70949512:T:C	50	100	1	0.1485
7:70949516:G:A	50	100	0.95	0.06554
7:70949571:T:C	50	100	1	0.01616
7:70949746:G:A	50	100	1	0.3235
7:70949788:G:A	50	100	0.99	0.06536
7:70949869:C:T	50	100	1	0.3223
7:70950243:A:T	50	100	1	0.03522
7:70950336:G:A	50	100	0.99	0.04412
7:70950395:G:A	50	100	0.96	0.01961
7:70950803:G:A	50	100	1	0.1093
7:70950855:G:C	50	100	1	0.01525
7:70950868:C:A	50	100	0.87	0.02469
7:70950891:C:A	50	100	1	0.01525
7:70950979:C:T	50	100	1	0.1481
7:70951052:T:A	50	100	1	0.1481
7:70951228:A:G	50	100	1	0.4877
7:70951251:C:T	50	100	1	0.1643
7:70951277:C:A	50	100	0.97	0.03232
7:70951848:G:A	50	100	1	0.3221
7:70951900:G:A	50	100	1	0.4878
7:70951954:C:T	50	100	0.99	0.065
7:70951964:A:G	50	100	1	0.1093
7:70951976:G:T	50	100	1	0.1641
7:70951987:G:A	50	100	0.99	0.065
7:70952542:C:T	50	100	1	0.0216
7:70952596:T:A	50	100	1	0.146
7:70952664:A:G	50	100	1	0.01525
7:70953127:A:G	50	100	1	0.1643
7:70953746:G:A	50	100	1	0.4877
7:70954124:C:T	50	100	1	0.01616
7:70954554:A:G	50	100	1	0.01616
7:70954751:C:A	50	100	1	0.03631
7:70954778:T:C	50	100	1	0.03504
7:70954832:A:G	50	100	0.99	0.4871
7:70954928:C:T	50	100	1	0.4906
7:70955001:T:C	50	100	1	0.03504
7:70955008:A:G	50	100	1	0.4682
7:70955026:G:A	50	100	1	0.4711
7:70955422:G:T	50	100	1	0.4873
7:70955789:C:T	50	100	1	0.01616
7:70961284:C:T	50	100	1	0.1614
7:70961383:C:T	50	100	0.98	0.3134
7:70961394:C:T	50	100	1	0.1616
7:70961439:T:C	50	100	0.93	0.01271
7:70961694:T:A	50	98	0.89	0.07298
7:70961698:T:A	46	100	0.91	0.0276
7:70961702:T:A	46	95.7	0.8	0.05138
7:70961706:T:A	50	98	0.96	0.1625
7:70962154:A:T	50	100	0.98	0.01797
7:70962237:G:A	50	100	1	0.09296
7:70962578:C:T	50	100	1	0.04412
7:70962666:C:T	50	100	1	0.1171
7:70962795:G:A	50	98	0.99	0.3134
7:70962797:G:A	50	90	0.91	0.05864
7:70962799:G:A	50	98	0.93	0.04339
7:70962888:A:T	50	100	1	0.09041
7:70963146:G:A	50	100	1	0.02124
7:70963257:G:A	50	100	1	0.1171
7:70963319:C:G	50	100	1	0.1169
7:70963506:G:A	50	100	0.98	0.06826
7:70963654:C:T	50	100	1	0.3135
7:70963766:T:C	50	100	1	0.1948
7:70963809:T:C	50	98	0.69	0.02397
7:70964225:T:C	50	100	1	0.09296
7:70964490:G:A	50	100	1	0.1169
7:70964659:G:A	50	100	1	0.0216
7:70964694:T:C	50	100	0.89	0.01489
7:70964947:T:A	50	100	1	0.01525
7:70964995:A:C	50	100	0.99	0.1147
7:70965150:T:A	50	100	1	0.4904
7:70965195:T:C	50	100	1	0.1147
7:70965196:G:A	50	100	0.83	0.03359
7:70965380:C:T	50	100	1	0.1169
7:70965888:G:C	50	100	1	0.1169
7:70965943:T:C	50	100	1	0.1147
7:70966007:T:G	50	100	1	0.1147
7:70966074:T:G	50	100	1	0.1147
7:70966251:A:G	50	100	0.99	0.1147
7:70966357:A:T	50	100	0.93	0.1964
7:70966386:A:T	50	100	1	0.1146
7:70966601:C:G	50	100	1	0.1589
7:70966744:A:G	50	100	1	0.1151
7:70966746:T:G	50	100	1	0.1149
7:70966761:A:C	50	100	1	0.1147
7:70966841:T:C	50	100	1	0.1147
7:70967028:C:G	50	100	0.99	0.06845
7:70967237:C:T	50	100	1	0.1147
7:70967273:A:G	50	100	0.95	0.0216
7:70967396:G:A	50	100	1	0.1147
7:70967705:G:A	50	100	1	0.1147
7:70967869:G:A	50	98	0.98	0.06518
7:70968040:A:G	50	100	1	0.04412
7:70968230:G:A	50	100	1	0.1147
7:70968497:G:A	50	100	1	0.1147
7:70968544:C:G	50	100	1	0.1169
7:70968960:G:A	50	100	1	0.1147
7:70969171:C:T	50	100	1	0.1147
7:70969208:G:C	50	100	1	0.09296
7:70969219:A:G	50	100	1	0.1147
7:70969443:C:T	50	100	1	0.1589
7:70969595:C:T	50	100	0.86	0.03304
7:70969613:C:G	50	100	1	0.01507
7:70969674:A:C	50	100	1	0.1592
7:70969696:G:A	50	100	1	0.09314
7:70969816:G:T	50	100	1	0.09277
7:70969843:A:G	50	100	1	0.1587
7:70969980:G:A	50	100	1	0.1587
7:70970204:A:G	50	100	1	0.159
7:70970319:A:G	50	100	1	0.09277
7:70970338:A:G	50	100	0.96	0.01017
7:70970432:T:C	50	100	1	0.09259
7:70970757:C:T	50	100	1	0.1607
7:70970906:C:T	50	100	0.98	0.01797
7:70970991:G:A	50	100	0.99	0.4185
7:70971062:T:C	50	100	1	0.1572
7:70971311:T:A	50	100	1	0.02233
7:70971318:T:C	50	100	1	0.02269
7:70971326:G:A	50	100	1	0.1572
7:70971355:G:C	50	100	1	0.1946
7:70971454:A:G	50	100	0.99	0.1594
7:70971547:C:T	50	100	1	0.1594
7:70971646:G:A	50	100	1	0.1594
7:70971829:A:T	50	98	0.96	0.07698
7:70972074:C:T	50	100	0.99	0.4904
7:70972133:C:T	50	100	1	0.04285
7:70972284:G:A	50	100	1	0.1594
7:70972828:C:T	50	98	0.82	0.0256
7:70973013:T:A	50	100	1	0.04394
7:70973222:G:C	50	98	1	0.1596
7:70973869:C:T	50	98	0.96	0.1089
7:70973870:A:G	50	98	1	0.1554
7:70974044:A:G	50	100	1	0.1565
7:70974102:T:C	50	100	0.9	0.1959
7:70974196:T:C	50	100	0.99	0.3573
7:70974227:T:C	50	100	1	0.1569
7:70974325:C:A	50	100	1	0.157
7:70974619:C:T	50	100	1	0.02052
7:70974663:C:T	50	100	1	0.1569
7:70975105:T:C	50	98	0.99	0.4855
7:70975605:G:A	50	100	1	0.01979
7:70975856:A:G	50	100	0.99	0.1432
7:70976252:A:G	50	100	1	0.01997
7:70976293:C:T	50	100	0.98	0.08878
7:70976510:C:T	50	100	0.98	0.1429
7:70976522:T:C	50	100	0.98	0.1429
7:70976527:T:C	50	100	0.98	0.1345
7:70976540:C:T	50	100	0.98	0.06391
7:70976615:C:T	50	100	0.99	0.4895
7:70976623:C:T	50	100	0.99	0.1429
7:70976695:G:A	50	100	0.99	0.1429
7:70976933:C:A	50	98	1	0.04448
7:70976988:T:C	50	100	1	0.01325
7:70977039:C:T	50	100	0.99	0.1407
7:70977262:C:T	50	100	0.93	0.03032
7:70977579:T:G	50	98	0.97	0.1353
7:70977617:G:A	50	98	0.98	0.04611
7:70977781:G:C	50	100	1	0.05465
7:70977996:A:T	50	100	0.97	0.459
7:70978515:C:T	50	100	0.98	0.4321
7:70978854:C:T	50	100	0.97	0.05755
7:70979219:A:G	50	98	0.66	0.01035
7:70979625:G:C	50	98	1	0.1344
7:70979886:A:G	50	100	0.98	0.136
7:70980036:T:A	50	100	0.81	0.02633
7:70980187:T:C	50	100	0.99	0.1356
7:70980747:C:A	50	100	1	0.01452
7:70981174:C:T	50	100	1	0.03776
7:70981283:A:G	50	100	0.99	0.1324
7:70981330:T:A	50	100	0.99	0.08896
7:70982091:A:G	50	100	0.99	0.1329
7:70982372:C:T	50	100	0.95	0.02977
7:70982597:A:C	50	98	0.98	0.3282
7:70982721:A:G	50	96	1	0.04321
7:70983041:A:G	45	95.6	0.96	0.4628
7:70983288:G:A	50	100	0.93	0.04448
7:70983322:C:T	50	100	1	0.01198
7:70983411:A:T	50	100	1	0.03195
7:70983447:A:C	50	98	1	0.144
7:70983492:T:A	50	98	0.99	0.1089
7:70983544:A:G	50	98	1	0.05047
7:70984011:G:C	50	100	1	0.02288
7:70984153:T:C	50	98	1	0.02142
7:70984170:A:G	45	95.6	0.96	0.3742
7:70984171:A:G	49	89.8	0.92	0.01017
7:70984181:T:C	50	94	0.87	0.02469
7:70984545:T:A	50	100	1	0.1561
7:70984560:G:A	50	100	1	0.04521
7:70984689:C:T	49	100	1	0.1672
7:70984970:C:A	50	100	1	0.1592
7:70985063:G:C	50	100	0.99	0.04539
7:70985118:C:T	50	100	1	0.03195
7:70985578:T:C	50	100	0.99	0.04539
7:70986203:A:C	50	96	0.98	0.3319
7:70986434:T:C	50	100	1	0.01053
7:70987174:C:G	50	100	0.98	0.09023
7:70987958:G:A	50	100	0.94	0.01616
7:70988326:T:C	50	100	0.9	0.01743
7:70988348:C:T	50	100	0.98	0.3121
7:70988481:G:A	50	100	0.98	0.3112
7:70989209:G:A	50	100	1	0.1607
7:70989301:T:G	50	100	1	0.1609
7:70989326:G:A	50	98	1	0.1607
7:70989337:C:T	50	100	1	0.1605
7:70989870:C:G	50	100	0.98	0.06137
7:70990152:A:G	50	96	0.99	0.05537
7:70990264:G:A	50	100	1	0.04847
7:70990887:C:T	50	100	1	0.1369
7:70990980:T:G	50	82	0.8	0.13
7:70990987:G:T	50	94	0.77	0.0699
7:70990989:G:T	50	90	0.84	0.07589
7:70991283:T:A	50	100	0.97	0.05519
7:70991631:T:A	50	100	0.99	0.4628
7:70992111:C:T	44	90.9	0.7	0.02015
7:70992155:C:A	48	95.8	0.94	0.04575
7:70992220:C:G	40	95	0.99	0.3201
7:70992340:C:T	50	100	1	0.1374
7:70992567:A:G	50	100	1	0.4611
7:70992630:A:C	50	100	1	0.3175
7:70992695:G:A	50	100	1	0.3175
7:70992927:C:T	50	98	0.98	0.01053
7:70993323:T:G	50	100	1	0.4613
7:70993526:C:T	50	100	1	0.01507
7:70993701:C:T	50	98	0.86	0.05047
7:70993920:G:A	50	98	0.83	0.05065
7:70994148:G:A	50	100	1	0.1407
7:70994359:G:A	50	100	1	0.05574
7:70994553:G:C	50	98	0.89	0.05047
7:70994720:G:A	50	100	0.94	0.01017
7:70994889:C:T	50	98	0.98	0.461
7:70995333:T:A	50	98	1	0.01507
7:70995712:T:C	50	100	1	0.05537
7:70996034:G:C	50	100	0.98	0.06373
7:70996831:G:C	50	100	1	0.05428
7:70997027:G:A	50	100	0.99	0.3324
7:70997461:G:C	50	100	0.82	0.01035
7:70997882:T:C	50	100	1	0.05519
7:70998041:G:A	50	100	1	0.3105
7:70998048:C:T	50	100	0.99	0.3105
7:70998231:T:G	50	100	1	0.1091
7:70998319:A:T	50	96	0.94	0.02614
7:70998436:C:A	50	100	0.98	0.1434
7:70999201:T:A	50	100	0.98	0.061
7:70999473:C:A	49	95.9	0.88	0.02778
7:70999479:A:T	50	100	1	0.04503
7:70999779:T:C	50	100	0.96	0.0659
7:71000743:G:A	50	100	0.97	0.4606
7:71001273:C:T	50	98	0.94	0.0463
7:71001484:T:C	50	100	0.98	0.05901
7:71001526:C:T	50	100	1	0.0532
7:71001824:A:G	50	100	0.92	0.01434
7:71001934:A:G	50	100	0.81	0.02179
7:71002733:C:A	50	100	0.71	0.01743
7:71002748:G:A	50	100	1	0.01452
7:71002817:G:T	50	100	0.98	0.04194
7:71003014:G:T	50	94	0.93	0.4909
7:71003631:C:G	50	100	0.98	0.01543
7:71003690:C:T	50	100	0.98	0.339
7:71004308:A:T	50	100	0.98	0.4891
7:71004403:C:T	50	100	0.95	0.06082
7:71004416:T:C	50	100	1	0.01416
7:71004574:G:A	50	100	0.98	0.4897
7:71004659:C:T	50	100	1	0.01416
7:71004727:C:T	50	98	0.98	0.04739
7:71004909:T:C	50	100	0.92	0.2115
7:71005136:G:C	50	100	1	0.01743
7:71005169:G:C	50	98	1	0.04739
7:71005210:T:C	50	100	0.94	0.04049
7:71005342:C:T	50	100	1	0.04012
7:71005572:T:C	50	98	0.97	0.0236
7:71005812:C:T	50	100	0.96	0.04503
7:71005851:T:C	50	100	0.98	0.4897
7:71006333:C:G	50	98	0.99	0.04739
7:71006390:T:C	50	100	0.99	0.01398
7:71006634:T:C	50	98	0.97	0.07716
7:71006661:T:C	50	98	0.91	0.3822
7:71006724:C:T	50	98	0.97	0.07389
7:71006906:C:T	50	98	0.99	0.03123
7:71007459:G:A	50	100	0.84	0.03595
7:71008019:C:T	50	100	0.97	0.3542
7:71008168:G:A	50	100	1	0.01688
7:71008477:T:C	50	100	0.94	0.1347
7:71009054:G:A	50	100	1	0.03304
7:71009072:G:A	50	100	0.94	0.03159
7:71009508:A:G	50	100	1	0.05882
7:71010060:T:C	50	100	0.92	0.03304
7:71010421:T:C	50	100	1	0.05973
7:71010458:A:T	50	100	0.99	0.3575
7:71010597:G:A	50	100	0.95	0.1344
7:71010881:A:T	50	98	0.97	0.1792
7:71011696:T:C	50	100	0.93	0.04375
7:71011773:A:T	50	98	0.87	0.02378
7:71012877:T:G	50	100	0.89	0.06245
7:71012889:A:T	50	100	0.98	0.04158
7:71013187:C:T	50	100	1	0.09132
7:71014604:C:G	50	98	0.96	0.1476
7:71014794:C:T	50	100	1	0.02378
7:71015136:A:G	50	100	1	0.05846
7:71015630:G:A	50	100	0.94	0.04666
7:71015645:T:C	50	100	0.99	0.3847
7:71015703:T:C	50	100	1	0.05846
7:71015841:G:T	50	98	0.94	0.384
7:71016043:G:A	50	100	0.99	0.4771
7:71016520:C:T	50	100	0.95	0.04648
7:71017252:A:G	50	100	0.99	0.3738
7:71017326:C:T	50	100	0.99	0.3571
7:71017488:C:T	50	100	1	0.04666
7:71017769:C:T	50	100	0.99	0.3575
7:71017814:T:C	50	98	0.96	0.04321
7:71017925:C:A	50	100	1	0.0532
7:71019092:G:A	49	100	1	0.02306
7:71019109:G:A	50	100	0.96	0.1345
7:71019232:A:G	50	100	0.99	0.36
7:71019251:T:C	50	100	1	0.03468
7:71019611:C:T	50	100	1	0.02306
7:71020023:C:T	50	100	1	0.02306
7:71020152:T:G	50	100	0.96	0.1342
7:71020363:C:T	50	100	1	0.06718
7:71020454:G:A	50	100	1	0.06718
7:71020757:G:T	50	100	0.99	0.01416
7:71020929:G:T	50	100	0.97	0.06808
7:71020940:G:A	50	100	1	0.03794
7:71021133:C:T	50	98	1	0.02487
7:71021600:C:T	50	100	0.93	0.04575
7:71021687:T:G	50	100	1	0.02469
7:71022316:T:C	50	96	1	0.03486
7:71022625:C:T	50	100	1	0.02469
7:71022756:T:C	50	100	1	0.05283
7:71022762:C:A	50	100	1	0.02288
7:71022782:G:A	50	98	0.94	0.04884
7:71022897:A:G	50	100	1	0.04811
7:71023076:G:C	50	100	1	0.04267
7:71023203:T:C	50	100	1	0.05283
7:71023262:A:G	50	100	1	0.05283
7:71023272:C:T	50	100	0.71	0.01797
7:71023352:C:A	50	98	1	0.05174
7:71023353:A:G	50	98	1	0.05174
7:71023816:T:C	50	100	0.67	0.01924
7:71023830:A:G	50	100	0.99	0.4145
7:71024010:T:C	50	98	0.99	0.421
7:71024145:T:C	50	100	1	0.03268
7:71024931:G:A	50	100	0.97	0.03558
7:71024994:A:T	50	100	0.98	0.4381
7:71025009:A:G	50	100	1	0.03341
7:71025068:C:T	50	100	0.98	0.4775
7:71025084:C:G	50	100	0.99	0.3729
7:71025288:A:T	50	100	0.98	0.3676
7:71025427:G:A	50	100	0.95	0.4904
7:71025441:C:T	50	100	0.95	0.4248
7:71025547:C:T	50	100	1	0.01235
7:71025565:T:C	50	100	0.96	0.3624
7:71026265:A:G	50	98	0.97	0.3589
7:71026354:T:C	50	100	0.94	0.02705
7:71026412:C:T	50	100	0.99	0.06282
7:71026956:C:G	50	98	0.96	0.03304
7:71027251:A:G	50	94	0.97	0.4684
7:71027753:G:A	50	100	0.75	0.01162
7:71028378:A:G	50	98	0.98	0.4973
7:71028989:C:T	50	100	0.99	0.142
7:71029014:A:G	50	100	0.98	0.06118
7:71029086:T:C	50	98	0.99	0.142
7:71029145:A:C	50	98	0.98	0.3226
7:71029727:A:G	50	98	1	0.09568
7:71029904:C:T	50	98	0.98	0.3867
7:71029952:A:C	50	96	0.98	0.4851
7:71030030:T:A	50	98	0.98	0.3155
7:71030051:C:T	50	100	0.94	0.06173
7:71030416:G:A	50	98	0.99	0.08787
7:71031525:A:G	50	96	0.97	0.4637
7:71031794:T:A	50	100	0.73	0.02887
7:71032128:G:A	50	94	0.97	0.07662
7:71032130:A:G	50	98	0.97	0.1452
7:71032133:T:C	50	100	0.85	0.01688
7:71032494:C:T	50	98	0.99	0.3052
7:71032550:C:T	50	100	1	0.01707
7:71032751:C:G	50	100	0.98	0.0443
7:71033236:G:A	50	100	1	0.03595
7:71034173:C:A	50	100	0.98	0.1912
7:71034363:T:C	50	98	0.97	0.11
7:71034517:C:A	50	96	0.99	0.4477
7:71034980:A:G	50	98	0.95	0.3172
7:71035245:C:T	50	100	0.98	0.4592
7:71035657:C:T	50	100	0.98	0.2938
7:71035830:G:C	50	100	0.94	0.03813
7:71035926:T:C	50	98	1	0.04357
7:71036213:T:C	50	100	1	0.2251
7:71036222:G:C	50	100	1	0.01743
7:71036690:A:C	50	98	1	0.3072
7:71036742:A:G	50	100	0.97	0.01344
7:71037536:G:C	50	98	1	0.05229
7:71037539:G:T	50	98	1	0.3045
7:71037617:G:A	50	98	0.98	0.315
7:71037683:T:C	50	98	1	0.3037
7:71037705:G:C	49	100	0.67	0.01888
7:71038024:G:C	50	100	0.99	0.2006
7:71038475:C:G	50	100	0.99	0.2204
7:71038773:A:C	50	98	0.97	0.0305
7:71038933:G:A	50	100	1	0.05156
7:71038956:G:A	50	100	0.67	0.02469
7:71039061:C:T	50	98	0.97	0.03068
7:71039496:C:G	50	98	0.98	0.1814
7:71040059:A:C	50	100	1	0.02705
7:71040464:C:A	50	100	1	0.02705
7:71040607:T:A	50	100	0.89	0.02397
7:71040650:G:T	50	100	0.9	0.04666
7:71040822:T:G	50	100	0.94	0.04847
7:71041644:A:T	50	100	0.99	0.2204
7:71041682:A:G	50	100	0.82	0.02215
7:71042103:T:C	50	100	1	0.01162
7:71042152:A:C	50	100	1	0.0512
7:71042231:T:C	50	98	1	0.05283
7:71042547:T:C	50	100	1	0.0659
7:71042676:A:G	50	100	1	0.03831
7:71043103:G:A	50	100	1	0.05156
7:71043280:A:T	50	98	0.99	0.1202
7:71043454:A:C	50	100	1	0.05102
7:71043546:G:A	50	100	0.99	0.2745
7:71043713:A:G	50	100	0.99	0.22
7:71043714:A:G	50	100	0.99	0.05047
7:71043866:A:T	50	100	1	0.05156
7:71043889:T:C	50	100	0.99	0.05084
7:71044226:G:A	50	100	1	0.05156
7:71044243:G:A	50	98	0.92	0.06808
7:71044284:A:C	50	100	0.99	0.05047
7:71044429:C:T	50	100	0.99	0.05047
7:71044496:G:A	50	100	0.99	0.3704
7:71044571:C:A	50	100	0.99	0.2769
7:71044661:G:A	50	100	0.99	0.2215
7:71044677:C:G	50	98	0.94	0.1155
7:71044926:C:T	50	100	0.99	0.3905
7:71045051:A:C	50	100	0.99	0.06118
7:71045140:G:A	50	100	1	0.01162
7:71045234:G:A	50	100	1	0.05102
7:71045432:G:T	50	100	1	0.05174
7:71045450:A:G	50	100	1	0.05338
7:71045776:T:G	50	100	1	0.05301
7:71046085:T:C	50	100	1	0.05156
7:71046144:G:C	50	100	0.99	0.2215
7:71046178:G:A	50	100	1	0.05084
7:71046315:C:G	50	100	0.99	0.06118
7:71046346:G:T	50	100	1	0.05156
7:71046433:C:T	50	100	0.62	0.02251
7:71046463:G:A	50	100	0.99	0.05229
7:71046550:C:T	50	100	1	0.3894
7:71047156:A:C	50	100	0.84	0.08406
7:71047214:C:T	50	100	1	0.3277
7:71047235:A:G	50	100	0.99	0.0581
7:71047246:G:T	50	100	1	0.276
7:71047343:G:T	50	100	0.89	0.03123
7:71047419:C:T	50	100	0.95	0.03903
7:71047473:G:A	50	98	0.98	0.03958
7:71047569:G:A	50	100	0.98	0.238
7:71047641:C:T	50	100	0.97	0.02959
7:71047643:G:A	50	100	1	0.2188
7:71047670:T:A	50	100	1	0.05156
7:71047702:C:T	49	100	0.98	0.2384
7:71048075:A:G	50	100	0.98	0.05156
7:71048116:T:C	50	100	1	0.05174
7:71048169:T:A	50	100	1	0.3379
7:71048460:G:A	50	100	1	0.2732
7:71048800:C:T	50	100	0.98	0.05828
7:71048886:T:A	50	100	0.96	0.05156
7:71049181:C:T	50	100	1	0.05156
7:71049364:T:G	50	100	1	0.05174
7:71049496:A:G	50	100	0.99	0.06191
7:71049564:A:C	50	100	0.99	0.3867
7:71049680:G:A	50	100	0.98	0.01089
7:71049970:T:C	50	100	1	0.05156
7:71049975:G:C	50	100	1	0.05156
7:71050012:A:G	50	100	0.73	0.02015
7:71051335:T:C	50	100	0.99	0.05828
7:71051336:G:A	50	100	0.99	0.05828
7:71051411:C:T	50	100	0.99	0.03086
7:71051985:C:A	50	100	0.97	0.1828
7:71052144:C:T	50	100	1	0.2188
7:71052587:T:A	50	100	1	0.04303
7:71052850:A:G	50	100	0.97	0.04847
7:71053168:C:T	50	100	0.7	0.04466
7:71053169:G:C	50	100	1	0.05356
7:71053208:T:C	50	100	1	0.05102
7:71053257:A:T	50	98	0.99	0.05338
7:71053399:A:C	50	100	0.98	0.0305
7:71053468:C:T	50	100	1	0.05338
7:71053659:C:T	50	100	0.99	0.3885
7:71053776:T:C	50	100	0.98	0.04666
7:71054087:T:A	50	100	0.99	0.3905
7:71054178:T:C	50	100	0.98	0.05102
7:71054218:A:G	50	98	0.64	0.01598
7:71054415:G:A	50	100	0.99	0.3876
7:71054495:A:G	50	100	0.95	0.3152
7:71054559:T:C	50	100	0.98	0.3203
7:71054780:G:A	50	100	0.97	0.04866
7:71054844:C:T	50	100	0.97	0.0532
7:71055007:C:G	50	100	0.95	0.3611
7:71055099:G:A	50	100	0.91	0.01235
7:71055468:C:T	50	100	0.94	0.05519
7:71056307:G:A	50	98	0.91	0.03304
7:71056703:A:G	50	100	0.99	0.191
7:71056790:T:G	50	100	0.98	0.3798
7:71056828:C:T	50	100	1	0.02215
7:71056980:C:T	50	100	0.99	0.4252
7:71057067:T:C	50	100	0.99	0.03286
7:71057256:T:C	50	100	1	0.01198
7:71057600:C:T	50	100	0.99	0.3666
7:71057760:C:A	50	100	0.99	0.2685
7:71058105:A:T	50	100	0.99	0.4619
7:71058309:T:C	50	100	1	0.0492
7:71058759:C:A	50	100	0.99	0.01235
7:71059247:G:A	50	100	0.99	0.2796
7:71059435:C:T	50	100	0.94	0.02269
7:71059525:T:C	50	100	1	0.04866
7:71059603:C:T	50	100	0.96	0.1578
7:71059675:G:A	50	100	1	0.01162
7:71059781:C:G	50	100	1	0.05047
7:71059817:G:A	50	100	0.87	0.02052
7:71059823:C:A	50	100	1	0.0492
7:71059920:G:A	50	100	1	0.0158
7:71060437:C:A	50	98	0.87	0.01634
7:71060521:G:T	50	100	0.99	0.3551
7:71060726:C:A	50	100	1	0.01434
7:71061006:T:G	50	100	1	0.08914
7:71061316:T:C	50	100	1	0.08914
7:71061325:G:A	50	100	1	0.01416
7:71061384:T:C	50	96	1	0.4544
7:71061905:C:T	50	100	0.99	0.1725
7:71061954:A:T	50	100	1	0.04866
7:71062198:A:G	49	98	1	0.2669
7:71062592:C:T	50	98	0.99	0.2371
7:71063139:G:A	50	98	0.98	0.177
7:71063265:G:A	50	100	0.99	0.01362
7:71063275:G:A	50	98	0.96	0.01924
7:71063513:C:T	50	100	0.9	0.04611
7:71063694:T:C	50	96	0.96	0.498
7:71064031:A:G	50	100	0.99	0.1035
7:71064123:A:G	50	98	0.97	0.03794
7:71064211:C:T	50	98	0.98	0.03922
7:71064252:C:T	50	98	0.98	0.03794
7:71064504:G:A	50	100	0.91	0.05065
7:71064909:G:A	50	100	0.99	0.1641
7:71065474:A:C	50	100	1	0.0216
7:71065583:A:C	50	100	0.99	0.3627
7:71065595:G:C	50	100	0.99	0.1195
7:71065614:A:G	50	100	0.99	0.04448
7:71065875:T:C	50	100	0.98	0.05537
7:71065949:A:C	50	100	0.98	0.05537
7:71066425:G:C	50	100	0.99	0.3499
7:71066458:T:C	50	100	0.99	0.1786
7:71066525:C:A	50	100	1	0.04448
7:71066915:A:G	50	100	0.96	0.04448
7:71067207:C:T	50	100	1	0.03831
7:71067605:T:A	50	100	1	0.01216
7:71068130:G:A	50	100	1	0.3558
7:71068324:A:C	50	100	0.99	0.1719
7:71068358:C:T	50	100	0.98	0.05537
7:71068668:G:A	50	100	0.75	0.01997
7:71068701:A:G	50	100	0.96	0.04448
7:71068708:C:G	50	100	1	0.04484
7:71068872:G:A	50	100	1	0.01271
7:71069376:G:T	50	98	0.91	0.03413
7:71069510:G:A	50	100	1	0.01489
7:71069700:C:A	50	100	0.99	0.1857
7:71069957:T:C	50	100	1	0.01198
7:71070021:T:C	50	100	1	0.03813
7:71070204:A:G	50	100	1	0.01471
7:71070547:T:C	50	100	0.99	0.11
7:71070551:T:C	50	100	1	0.3564
7:71070576:G:T	50	100	1	0.04448
7:71070726:A:T	50	100	0.99	0.1727
7:71070811:A:G	50	100	1	0.04521
7:71071545:A:G	50	100	1	0.4523
7:71071806:G:A	50	98	1	0.04466
7:71072492:A:G	50	100	1	0.2456
7:71072845:A:G	50	100	1	0.04448
7:71072856:C:A	50	100	0.98	0.1347
7:71073034:C:G	50	100	1	0.04448
7:71073100:G:A	50	98	0.93	0.02179
7:71073327:C:T	50	100	1	0.35
7:71074579:C:T	50	100	1	0.04448
7:71074586:C:T	50	100	1	0.35
7:71074728:G:C	50	100	0.75	0.01924
7:71074974:C:T	50	100	1	0.35
7:71075723:C:T	50	96	0.92	0.1115
7:71075863:C:T	50	100	1	0.35
7:71075894:G:A	50	100	1	0.35
7:71075936:T:C	50	100	1	0.01289
7:71076103:G:A	50	100	1	0.1788
7:71076139:T:C	50	100	1	0.1788
7:71076145:G:T	50	100	1	0.3499
7:71076354:A:C	50	100	1	0.04448
7:71076582:G:T	50	100	1	0.04448
7:71076760:G:T	50	100	1	0.3593
7:71076945:A:T	50	100	1	0.04448
7:71076955:T:G	50	100	1	0.02179
7:71077162:A:G	50	100	1	0.4637
7:71077364:G:T	50	100	1	0.04448
7:71078034:A:G	50	100	1	0.04448
7:71078070:G:A	50	100	1	0.1098
7:71078260:T:C	50	100	1	0.04466
7:71078273:G:A	50	100	1	0.1098
7:71078276:G:C	50	100	1	0.04448
7:71078382:C:T	50	100	1	0.3497
7:71078471:A:G	50	100	1	0.04448
7:71078552:G:A	50	100	1	0.05374
7:71078587:A:C	50	100	1	0.2048
7:71078598:A:C	50	100	0.78	0.04593
7:71079892:A:G	50	100	1	0.0443
7:71080015:C:T	50	100	1	0.0443
7:71080095:A:C	50	100	1	0.04448
7:71080158:G:T	50	100	1	0.2765
7:71080233:A:G	50	100	0.98	0.0443
7:71080266:T:C	50	100	1	0.4691
7:71080455:C:T	50	100	0.94	0.01961
7:71080836:G:A	50	100	1	0.04448
7:71080844:G:A	50	100	1	0.0443
7:71080910:A:C	50	100	1	0.4691
7:71081093:T:G	50	100	1	0.2046
7:71081240:G:A	49	100	1	0.0443
7:71081514:C:G	50	100	0.99	0.0443
7:71081610:A:G	50	100	1	0.0541
7:71081706:G:T	50	100	0.94	0.02088
7:71081983:C:G	50	100	1	0.0216
7:71082108:T:C	50	100	0.86	0.01452
7:71082146:C:T	49	100	1	0.4159
7:71082209:C:T	50	100	1	0.1276
7:71082548:C:T	50	100	1	0.05537
7:71083115:C:G	50	100	1	0.2752
7:71083274:T:C	50	100	1	0.1276
7:71083675:A:T	50	100	1	0.26
7:71084253:C:T	50	100	1	0.01943
7:71084472:T:C	50	100	1	0.04448
7:71084558:G:T	50	100	1	0.01943
7:71085276:G:T	50	100	1	0.478
7:71085285:C:A	50	100	1	0.4568
7:71085782:C:T	50	100	1	0.02106
7:71086022:C:G	50	100	1	0.03849
7:71086505:C:T	50	100	1	0.0187
7:71086565:G:A	50	100	1	0.2756
7:71086907:C:A	50	100	1	0.03849
7:71086971:T:G	50	100	1	0.02106
7:71087066:G:A	50	100	0.62	0.01852
7:71087077:A:G	50	100	1	0.3282
7:71087146:G:A	49	100	1	0.2344
7:71087246:G:A	50	100	1	0.02106
7:71087708:C:G	50	100	1	0.2605
7:71087714:G:C	50	100	1	0.1276
7:71087819:G:A	50	100	0.99	0.1696
7:71088017:G:A	50	100	0.99	0.2703
7:71088170:T:C	50	100	0.99	0.05537
7:71088433:T:C	50	100	0.92	0.02542
7:71088810:G:A	50	96	0.96	0.05592
7:71088969:C:T	50	100	0.93	0.02324
7:71089260:T:C	50	100	0.98	0.1278
7:71089347:T:G	50	100	0.93	0.0236
7:71089706:C:T	50	100	0.99	0.1278
7:71090231:T:C	42	100	0.93	0.0236
7:71090267:C:T	48	97.9	1	0.07153
7:71090341:A:C	50	100	1	0.02415
7:71090387:C:T	50	100	1	0.4524
7:71090529:G:A	50	100	1	0.1275
7:71090870:C:T	50	100	0.93	0.05465
7:71091296:C:T	50	100	1	0.2613
7:71091940:T:C	50	100	1	0.1792
7:71092240:A:G	50	100	1	0.07771
7:71092286:A:T	50	100	1	0.07789
7:71092683:T:C	50	100	0.99	0.1273
7:71093118:C:T	50	100	1	0.4958
7:71093356:G:T	50	100	1	0.4946
7:71093499:A:G	50	100	1	0.471
7:71093740:G:A	50	100	1	0.496
7:71093985:T:C	50	100	0.99	0.2647
7:71095000:A:G	50	100	0.98	0.02179
7:71095043:G:A	50	100	1	0.2654
7:71095131:G:A	50	100	1	0.07534
7:71095303:G:T	50	100	1	0.01906
7:71095923:C:G	50	100	1	0.1264
7:71096535:A:C	50	100	1	0.09114
7:71096670:T:C	50	100	1	0.2656
7:71097124:A:T	50	100	0.93	0.02378
7:71097288:A:T	50	98	0.96	0.05664
7:71097585:T:C	50	100	1	0.2035
7:71097855:G:A	50	100	1	0.1783
7:71098190:C:T	50	100	1	0.07534
7:71098316:C:A	50	100	1	0.02433
7:71098752:T:C	50	100	1	0.1269
7:71098887:G:A	50	100	1	0.1785
7:71098994:T:C	50	100	1	0.03177
7:71099024:G:A	50	100	0.97	0.02614
7:71099058:G:A	50	100	1	0.05646
7:71099808:G:T	49	100	1	0.01906
7:71100021:T:C	50	100	1	0.179
7:71100026:C:T	50	100	0.82	0.02397
7:71100939:A:G	50	100	1	0.06954
7:71102139:C:T	44	95.5	0.92	0.1511
7:71102353:G:A	43	97.7	0.89	0.01107
7:71102562:C:T	50	100	1	0.09114
7:71102751:C:T	50	98	0.94	0.07589
7:71102906:T:C	50	100	1	0.2645
7:71102962:G:A	50	100	1	0.3408
7:71103095:G:A	50	100	1	0.2035
7:71103110:T:A	50	100	1	0.03268
7:71103185:T:C	50	100	1	0.4143
7:71103368:T:C	50	100	1	0.06354
7:71103391:T:C	50	100	0.93	0.02378
7:71103558:G:A	50	100	1	0.01906
7:71103590:A:G	50	100	1	0.05628
7:71103873:T:A	50	100	1	0.1267
7:71103900:T:C	50	100	1	0.1983
7:71104003:C:T	50	100	0.99	0.02433
7:71104008:T:C	50	100	1	0.06264
7:71104021:A:G	50	100	1	0.1783
7:71104124:G:A	50	100	1	0.02197
7:71104185:A:G	47	97.9	1	0.02469
7:71104187:A:G	50	94	0.98	0.2402
7:71104319:A:C	50	100	1	0.1273
7:71104456:C:T	50	100	0.99	0.07534
7:71104965:C:T	50	100	1	0.02433
7:71104966:T:C	50	100	0.99	0.1258
7:71105036:T:G	50	100	0.99	0.01943
7:71105367:C:A	50	100	1	0.07353
7:71105521:G:A	50	100	1	0.08025
7:71105798:C:T	50	98	0.97	0.01906
7:71105895:T:C	50	100	0.93	0.04139
7:71106263:C:T	50	98	0.93	0.1313
7:71106657:T:C	50	100	1	0.1777
7:71107097:T:C	50	100	1	0.02433
7:71107229:A:G	50	100	1	0.06863
7:71107250:T:G	50	100	1	0.2594
7:71107280:G:A	50	100	1	0.1247
7:71107400:A:G	50	100	1	0.2594
7:71107748:G:T	50	100	1	0.02451
7:71107910:C:A	50	98	1	0.362
7:71108023:T:G	50	100	0.97	0.02433
7:71108065:T:C	50	100	0.99	0.0906
7:71108401:C:T	50	100	1	0.3618
7:71108647:T:A	50	100	1	0.01906
7:71108921:A:G	50	100	0.99	0.05973
7:71108960:C:A	50	100	1	0.1247
7:71109033:G:A	50	100	1	0.01906
7:71109919:G:A	50	100	1	0.04739
7:71110282:C:A	50	100	0.99	0.0866
7:71110524:G:A	50	100	1	0.03214
7:71110579:G:T	50	100	1	0.193
7:71111001:G:A	50	100	1	0.02197
7:71111308:C:T	50	100	1	0.3615
7:71111606:A:G	50	100	1	0.1247
7:71111776:C:T	50	100	1	0.1255
7:71111842:C:A	50	100	0.99	0.09005
7:71111888:A:G	50	100	1	0.4729
7:71111995:C:T	50	100	1	0.154
7:71112015:T:G	50	100	1	0.07317
7:71112335:G:T	50	100	1	0.01924
7:71112363:T:C	50	100	0.99	0.1249
7:71112494:T:A	50	100	1	0.3613
7:71112770:C:A	50	100	1	0.1932
7:71112875:T:C	50	100	1	0.1855
7:71112877:C:A	50	100	0.91	0.02596
7:71112948:G:T	50	100	1	0.0541
7:71112978:T:A	50	100	0.99	0.1244
7:71113125:C:A	50	100	0.99	0.1244
7:71113408:T:C	50	100	1	0.1863
7:71113488:G:A	50	100	1	0.06826
7:71113888:A:G	50	100	0.93	0.02233
7:71114013:G:A	50	100	1	0.146
7:71114264:G:A	50	100	1	0.1447
7:71114338:A:G	50	100	0.99	0.02814
7:71114448:A:G	50	100	1	0.3613
7:71114493:C:T	50	100	0.99	0.02197
7:71114501:T:C	50	100	1	0.2573
7:71114502:G:A	50	100	1	0.01924
7:71114962:A:G	50	100	1	0.1786
7:71115017:A:T	50	100	0.99	0.2571
7:71115037:G:A	50	100	1	0.07298
7:71115048:G:A	50	100	1	0.3613
7:71115308:T:G	50	100	0.96	0.05537
7:71115369:A:G	50	100	0.98	0.01924
7:71115409:A:T	50	100	0.97	0.07335
7:71115531:A:C	50	100	0.91	0.04031
7:71115694:A:T	50	100	1	0.36
7:71115811:G:A	50	100	1	0.05374
7:71116020:C:T	50	98	0.88	0.04938
7:71116024:C:T	50	100	0.98	0.03885
7:71116080:T:C	50	100	1	0.1819
7:71116285:G:A	50	100	1	0.1817
7:71116482:G:T	50	100	1	0.0443
7:71116646:A:G	50	100	1	0.1547
7:71116840:A:G	50	100	1	0.3727
7:71117187:C:G	50	100	1	0.1599
7:71117714:C:T	50	100	1	0.3617
7:71117746:A:G	50	100	1	0.04012
7:71117765:T:G	50	100	0.91	0.02651
7:71117775:A:G	50	100	1	0.1599
7:71117842:C:T	50	100	1	0.1995
7:71118004:A:G	50	100	1	0.1601
7:71118354:G:A	50	100	1	0.1599
7:71118481:C:G	50	100	1	0.1599
7:71118902:T:C	50	100	1	0.1462
7:71118958:C:A	50	100	1	0.1601
7:71119637:A:G	50	100	1	0.3842
7:71119707:C:T	50	100	1	0.1676
7:71120221:A:G	50	100	1	0.1678
7:71120582:A:T	50	96	0.89	0.1298
7:71120641:T:A	50	100	1	0.1627
7:71120654:A:G	50	100	1	0.1676
7:71120811:T:C	50	96	0.92	0.124
7:71120821:C:T	50	100	1	0.05392
7:71121081:A:C	50	100	1	0.1678
7:71121518:C:T	50	100	1	0.1679
7:71121582:A:C	50	100	1	0.02487
7:71122159:T:C	50	100	1	0.146
7:71122701:C:T	50	100	1	0.1678
7:71122732:T:C	50	100	1	0.1679
7:71122784:G:A	49	100	1	0.1678
7:71122822:C:T	50	100	1	0.1681
7:71123186:C:G	50	100	1	0.146
7:71123187:C:T	50	100	1	0.146
7:71123583:G:A	50	100	1	0.1678
7:71123775:C:T	50	100	1	0.1601
7:71123947:C:T	50	98	1	0.1687
7:71123962:A:G	50	100	1	0.1601
7:71124208:G:A	50	100	0.99	0.05247
7:71124279:A:G	50	100	0.88	0.03086
7:71124391:C:T	50	100	1	0.3626
7:71124457:C:T	50	100	1	0.4069
7:71124540:C:T	50	100	0.99	0.1501
7:71124893:A:G	50	100	1	0.1679
7:71124963:T:G	50	100	1	0.2377
7:71125286:T:G	50	100	1	0.3615
7:71125518:C:T	50	100	1	0.1678
7:71125551:C:T	50	100	0.99	0.1678
7:71125571:C:T	50	100	1	0.1451
7:71125638:G:C	50	100	1	0.1601
7:71125653:C:T	50	100	1	0.1601
7:71125672:G:A	50	100	1	0.1601
7:71125737:G:T	50	100	1	0.1596
7:71126035:C:T	50	100	1	0.04412
7:71126200:G:A	50	100	1	0.1462
7:71126651:G:A	50	100	1	0.1445
7:71126915:T:C	50	98	0.99	0.1736
7:71127071:C:T	50	100	1	0.04412
7:71127072:G:A	50	100	0.78	0.01816
7:71127195:C:T	50	96	0.99	0.2335
7:71127202:G:A	49	98	1	0.2322
7:71127249:T:C	50	100	1	0.3931
7:71127653:C:T	50	100	1	0.3617
7:71127866:C:A	50	100	0.93	0.04448
7:71128260:C:T	50	100	1	0.05392
7:71128506:C:T	50	100	1	0.05392
7:71129306:T:C	50	100	1	0.159
7:71130343:T:C	50	100	1	0.1452
7:71130573:C:G	50	100	1	0.2378
7:71130662:G:C	50	100	1	0.4054
7:71130744:T:A	50	100	1	0.1592
7:71130920:A:G	50	100	1	0.4003
7:71131253:C:G	50	100	0.99	0.1705
7:71131513:C:T	50	100	1	0.01325
7:71131546:C:T	50	100	0.99	0.1639
7:71131593:G:A	50	100	1	0.04412
7:71131649:G:A	50	100	0.79	0.01307
7:71131835:A:G	50	100	0.99	0.1667
7:71132179:G:A	50	100	1	0.1463
7:71132263:G:A	50	100	1	0.238
7:71132282:G:C	48	100	1	0.3606
7:71132379:T:C	50	100	1	0.1598
7:71132536:C:A	50	100	1	0.1598
7:71132689:T:C	50	100	1	0.362
7:71132898:G:A	50	100	1	0.05428
7:71133073:A:G	50	100	1	0.1599
7:71133085:C:G	50	100	1	0.0443
7:71133118:C:T	50	100	1	0.05356
7:71133146:C:T	50	98	0.93	0.02269
7:71133949:C:T	50	100	1	0.144
7:71134090:A:C	50	100	1	0.1594
7:71134241:G:A	50	100	0.99	0.06118
7:71134609:G:A	50	100	1	0.1445
7:71134891:C:A	48	95.8	1	0.1594
7:71135263:C:A	50	100	0.99	0.1641
7:71135265:G:A	50	100	1	0.1592
7:71135310:A:G	50	100	1	0.1452
7:71135724:C:G	50	100	0.91	0.01979
7:71136079:C:G	50	100	0.99	0.3994
7:71136180:C:T	50	100	0.98	0.06972
7:71136426:C:T	50	100	0.99	0.2324
7:71136441:A:G	50	100	0.91	0.01797
7:71136549:G:A	50	100	0.99	0.2328
7:71136633:C:T	50	100	1	0.1454
7:71136829:C:G	50	100	0.77	0.01834
7:71137226:G:A	50	100	0.95	0.02269
7:71137607:G:C	50	100	0.93	0.0207
7:71137619:G:A	50	100	1	0.05356
7:71137657:T:G	50	100	0.81	0.0443
7:71138149:C:T	50	100	0.98	0.01616
7:71138173:C:T	50	100	0.99	0.1721
7:71138580:T:A	50	100	0.86	0.01979
7:71138728:T:C	50	100	0.98	0.159
7:71139139:T:C	50	100	1	0.0138
7:71139320:C:T	50	100	0.98	0.232
7:71139395:T:G	50	100	0.98	0.1649
7:71139469:A:G	50	100	0.9	0.05737
7:71140112:C:T	50	100	0.96	0.01398
7:71140301:G:A	50	100	0.97	0.2315
7:71140671:A:G	50	100	0.98	0.402
7:71141116:C:G	50	100	0.96	0.1727
7:71141784:C:T	50	100	0.92	0.366
7:71141834:G:A	50	98	0.95	0.05501
7:71141886:G:A	50	98	0.97	0.04412
7:71141920:A:G	50	98	0.95	0.1598
7:71142163:C:T	50	100	0.96	0.1721
7:71142922:C:T	50	100	0.9	0.05229
7:71143243:G:A	50	100	0.93	0.1639
7:71143282:T:C	50	100	0.91	0.0443
7:71143526:G:A	50	100	0.91	0.01416
7:71144038:C:T	50	100	0.94	0.04176
7:71144464:G:A	50	100	0.91	0.04303
7:71144768:T:C	50	100	0.92	0.03304
7:71144930:A:G	50	96	0.85	0.06736
7:71144939:A:T	50	96	0.84	0.0984
7:71144943:T:C	50	100	0.91	0.01471
7:71144949:T:C	50	98	0.78	0.08515
7:71144962:T:C	50	100	0.87	0.01344
7:71145000:A:T	50	96	0.81	0.2001
7:71145017:T:C	50	100	0.83	0.0256
7:71145152:T:C	50	100	0.84	0.01961
7:71145789:T:G	50	100	1	0.02324
7:71145999:C:T	50	100	0.91	0.02524
7:71146224:G:A	50	96	0.92	0.2596
7:71146334:A:C	50	100	1	0.01416
7:71146614:C:T	50	100	0.92	0.01398
7:71146620:C:T	50	98	0.92	0.1353
7:71146850:C:T	50	100	0.97	0.01543
7:71147687:A:G	50	100	0.73	0.01017
7:71147773:A:G	50	100	0.96	0.1708
7:71147778:T:G	50	100	1	0.01634
7:71148714:C:G	50	100	0.98	0.03159
7:71148890:A:G	49	85.7	0.89	0.1462
7:71149516:C:A	50	98	0.9	0.02633
7:71149860:A:G	50	98	0.85	0.03649
7:71150199:G:A	50	100	0.94	0.02052
7:71150258:C:A	50	96	0.86	0.01144
7:71150412:A:G	50	100	0.99	0.03214
7:71150484:G:A	50	100	0.99	0.06772
7:71150667:T:C	50	100	0.98	0.2945
7:71151318:T:C	50	100	1	0.01362
7:71151351:G:A	50	98	0.87	0.02451
7:71151726:C:G	50	100	1	0.01362
7:71151778:T:C	49	100	0.99	0.4904
7:71151827:G:A	50	100	0.99	0.2919
7:71151966:A:G	50	100	1	0.01634
7:71152018:G:A	50	100	0.98	0.2179
7:71152110:G:C	50	100	0.99	0.4906
7:71152989:G:A	50	100	0.93	0.01507
7:71153781:G:A	50	100	0.97	0.01634
7:71153902:T:C	50	100	0.99	0.2918
7:71153930:A:C	50	100	1	0.03177
7:71154050:A:G	50	100	0.99	0.0679
7:71154057:G:A	50	96	0.89	0.06354
7:71154074:T:C	50	100	0.99	0.2914
7:71154112:G:A	50	100	0.99	0.2912
7:71154391:C:T	50	100	0.99	0.287
7:71154445:T:G	50	100	0.99	0.287
7:71154599:C:T	50	98	0.98	0.1291
7:71154600:G:A	50	100	0.99	0.2872
7:71154608:A:G	50	100	0.99	0.287
7:71154639:C:T	50	100	0.99	0.2876
7:71154861:C:G	50	98	0.99	0.2889
7:71154871:C:T	50	98	0.99	0.289
7:71154965:G:A	50	98	0.99	0.2892
7:71155017:A:C	50	98	0.99	0.2936
7:71155159:G:A	50	100	0.78	0.02324
7:71155203:A:T	50	98	0.79	0.02578
7:71155367:G:A	50	98	0.96	0.1409
7:71155568:C:T	50	98	1	0.03195
7:71155573:T:G	50	100	1	0.01906
7:71155876:A:T	50	100	1	0.01398
7:71155951:C:T	50	100	0.88	0.01253
7:71156176:C:A	50	100	0.84	0.0236
7:71156178:G:A	50	98	1	0.3181
7:71156482:T:C	50	100	0.93	0.0463
7:71156488:T:C	50	100	0.93	0.04611
7:71156504:A:G	50	100	1	0.03177
7:71156551:C:G	50	100	0.93	0.0463
7:71156680:C:T	49	95.9	0.99	0.2507
7:71156696:G:C	50	98	1	0.02705
7:71156869:A:G	50	96	1	0.4828
7:71157237:A:C	50	98	0.99	0.2186
7:71157474:A:C	50	100	1	0.03341
7:71157659:G:A	50	96	1	0.435
7:71157711:C:T	50	98	0.98	0.09659
7:71158158:C:G	50	100	1	0.01725
7:71158209:A:G	50	100	1	0.04902
7:71158426:A:G	50	96	1	0.4826
7:71158463:T:C	50	98	0.81	0.0659
7:71158519:C:T	50	96	1	0.4811
7:71158530:G:T	50	96	1	0.4811
7:71158678:A:G	50	100	1	0.01725
7:71158725:T:C	50	96	1	0.4815
7:71158726:G:A	50	96	1	0.4811
7:71158776:C:T	50	96	0.99	0.2269
7:71158787:G:A	50	100	1	0.03613
7:71158827:G:A	50	98	1	0.14
7:71158865:A:G	50	96	1	0.4809
7:71158897:C:T	50	96	0.92	0.03123
7:71159000:G:T	50	96	1	0.4813
7:71159032:A:G	50	100	1	0.01816
7:71159634:C:T	50	96	1	0.4809
7:71159705:C:G	50	98	1	0.1761
7:71159893:T:A	50	100	1	0.02142
7:71160268:G:A	50	98	1	0.1338
7:71160460:T:G	50	100	1	0.01344
7:71160579:C:T	50	100	1	0.1393
7:71160615:T:C	50	100	1	0.4875
7:71160710:C:T	50	100	0.99	0.2442
7:71161335:A:G	50	100	1	0.4887
7:71161445:G:A	50	98	0.97	0.02197
7:71161820:A:G	50	100	0.88	0.02397
7:71161855:A:G	50	96	0.87	0.063
7:71161909:G:A	50	100	0.99	0.4886
7:71162101:C:T	43	95.3	0.72	0.06572
7:71162103:T:C	45	95.6	0.9	0.02905
7:71162890:C:T	50	100	0.99	0.2262
7:71162968:A:T	50	100	1	0.01344
7:71163302:G:T	50	100	0.99	0.2171
7:71163828:A:G	50	100	0.99	0.2135
7:71163943:C:G	50	100	0.99	0.1943
7:71163986:T:C	50	100	0.99	0.1939
7:71164323:A:G	50	100	1	0.0167
7:71164452:C:A	50	100	1	0.01144
7:71164482:C:G	50	100	0.99	0.01779
7:71164601:A:T	50	100	0.98	0.2229
7:71164937:T:G	50	100	0.94	0.1349
7:71165150:T:C	50	100	0.95	0.2266
7:71165158:A:G	50	100	0.98	0.02015
7:71165471:A:G	50	78	0.76	0.4308
7:71165850:T:C	50	98	0.88	0.1225
7:71166034:G:A	50	94	0.92	0.3284
7:71166103:C:T	50	98	0.98	0.02451
7:71166714:G:A	50	100	0.94	0.01652
7:71166777:G:A	50	96	0.89	0.1053
7:71166914:A:G	50	98	0.96	0.02705
7:71167023:C:T	50	92	0.91	0.1688
7:71169118:A:G	50	98	0.93	0.01906
7:71169469:C:T	50	100	0.96	0.05428
7:71169514:T:C	50	100	0.97	0.3315
7:71170046:T:C	50	100	0.98	0.3308
7:71170090:T:C	50	100	0.96	0.1826
7:71170263:C:T	50	100	0.96	0.07607
7:71170311:T:C	50	100	1	0.01126
7:71170486:C:T	50	100	0.97	0.05519
7:71170870:C:T	50	100	0.99	0.02887
7:71170884:G:C	50	100	1	0.01126
7:71171285:C:T	50	100	0.98	0.2979
7:71171445:C:G	50	100	0.98	0.2976
7:71171469:C:G	50	100	0.99	0.02415
7:71171590:G:A	50	100	0.97	0.07534
7:71171834:A:G	50	100	0.97	0.07534
7:71172369:A:T	50	100	0.96	0.06481
7:71172417:A:G	50	100	0.98	0.07625
7:71172719:T:G	50	98	0.96	0.01924
7:71172726:A:G	50	100	1	0.02106
7:71172991:T:C	50	100	0.98	0.3204
7:71173088:C:G	50	100	0.96	0.06445
7:71173163:G:A	50	100	0.98	0.431
7:71173296:T:C	50	100	0.98	0.3206
7:71173344:G:A	50	100	1	0.02106
7:71173443:G:A	50	100	0.98	0.3204
7:71173512:T:C	50	100	0.98	0.4735
7:71173723:A:G	50	100	0.98	0.3197
7:71173729:T:C	50	100	0.98	0.3199
7:71174060:T:G	50	100	0.98	0.2075
7:71174096:C:T	50	100	1	0.01216
7:71174455:C:T	50	100	0.98	0.3041
7:71174516:T:C	50	100	0.99	0.04975
7:71174713:G:A	50	100	0.99	0.3457
7:71174741:C:T	50	100	0.99	0.2224
7:71174863:T:C	50	98	0.99	0.3865
7:71174870:C:A	50	96	0.85	0.05991
7:71175164:C:T	50	100	0.99	0.05519
7:71175275:T:C	50	100	0.99	0.3203
7:71175414:G:A	50	100	1	0.3203
7:71175585:A:C	50	100	1	0.3203
7:71175742:A:G	50	100	1	0.02179
7:71175793:C:G	50	100	0.99	0.03377
7:71175922:T:C	50	100	1	0.02197
7:71175932:A:G	50	100	1	0.2611
7:71176154:C:T	50	100	1	0.3197
7:71176438:C:G	50	100	1	0.3197
7:71176468:T:C	50	100	1	0.3894
7:71176518:A:G	50	100	1	0.3197
7:71176659:A:G	50	100	0.99	0.3197
7:71176683:A:G	50	100	0.99	0.3199
7:71176694:G:A	50	100	1	0.02142
7:71176775:A:G	50	100	1	0.3885
7:71177134:G:C	50	100	1	0.2364
7:71177135:C:G	50	100	1	0.3201
7:71177147:A:G	50	100	1	0.02179
7:71177243:C:T	50	100	1	0.01344
7:71177360:C:T	50	100	1	0.01344
7:71177441:A:G	50	100	1	0.3197
7:71177501:T:C	50	100	1	0.02179
7:71177752:T:G	50	100	1	0.02179
7:71177847:T:C	50	100	1	0.3197
7:71178298:C:T	50	100	1	0.3203
7:71178369:T:G	50	100	1	0.02179
7:71178451:T:C	50	100	1	0.3885
7:71178452:G:A	50	100	0.99	0.1692
7:71178715:G:T	50	100	1	0.3197
7:71178780:C:T	50	100	0.97	0.01325
7:71178873:A:T	50	96	0.82	0.04448
7:71178896:A:G	50	100	1	0.3197
7:71178918:C:G	50	100	1	0.01053
7:71179040:T:A	50	100	1	0.05864
7:71179043:G:A	50	100	1	0.3197
7:71179086:A:G	50	100	1	0.3197
7:71179099:C:T	50	100	1	0.3197
7:71179324:T:C	50	100	1	0.3201
7:71179358:G:A	50	100	1	0.3197
7:71180214:C:A	50	100	1	0.01053
7:71180250:G:C	50	100	1	0.3195
7:71180277:C:T	50	100	1	0.2829
7:71180478:A:G	50	100	1	0.02106
7:71180620:C:T	50	98	0.89	0.01126
7:71181005:G:A	50	100	1	0.2801
7:71181020:C:T	50	100	1	0.3168
7:71181125:G:C	50	100	1	0.3199
7:71181269:G:A	50	90	0.98	0.2288
7:71181270:T:A	50	96	0.99	0.1663
7:71181399:G:T	50	100	0.99	0.01235
7:71181401:A:G	50	100	1	0.3155
7:71181511:G:C	50	100	1	0.0118
7:71181545:G:A	50	100	1	0.3865
7:71181617:T:C	50	98	1	0.3865
7:71181702:C:T	50	100	1	0.01235
7:71181746:A:T	50	100	1	0.02015
7:71182124:A:G	50	100	1	0.3155
7:71182132:A:G	50	100	1	0.03141
7:71182183:T:A	50	90	1	0.3146
7:71182369:T:C	50	100	1	0.3154
7:71182564:G:A	50	100	1	0.3155
7:71182936:A:G	50	100	0.97	0.03359
7:71182994:G:A	50	98	1	0.06808
7:71183026:T:C	50	100	0.99	0.3157
7:71183110:T:C	50	100	0.99	0.02015
7:71183243:C:T	50	98	0.99	0.3179
7:71183570:A:T	50	100	0.99	0.3159
7:71183727:A:C	50	100	0.99	0.3166
7:71183729:T:C	50	100	0.99	0.3103
7:71183770:T:C	50	100	0.99	0.3155
7:71183993:G:A	50	100	1	0.01216
7:71184263:C:G	50	100	1	0.01888
7:71184277:G:A	50	100	0.99	0.3155
7:71184486:T:G	50	100	0.98	0.05919
7:71184559:T:G	50	98	0.99	0.3212
7:71184803:A:G	50	100	0.99	0.4428
7:71184917:A:T	49	93.9	0.98	0.1133
7:71185093:T:C	44	97.7	0.96	0.05864
7:71185298:C:T	50	100	1	0.01271
7:71185354:T:C	50	100	0.99	0.07716
7:71185609:G:A	50	100	1	0.06772
7:71185799:G:A	50	100	1	0.07807
7:71185802:C:T	50	100	1	0.07843
7:71185819:T:C	50	100	0.98	0.06137
7:71186221:G:A	50	100	1	0.07807
7:71186592:C:A	50	100	1	0.07807
7:71186801:A:G	50	100	1	0.07807
7:71187090:C:T	50	100	0.97	0.1757
7:71187286:C:T	50	92	0.95	0.2411
7:71187495:C:T	50	100	0.91	0.0472
7:71187953:A:G	50	100	0.94	0.4642
7:71188209:C:T	50	100	0.9	0.01017
7:71188306:C:T	50	98	0.94	0.3644
7:71188414:A:T	50	96	0.91	0.11
7:71188973:G:A	50	100	1	0.01253
7:71189160:G:A	50	100	0.87	0.02415
7:71189561:A:G	50	100	1	0.01253
7:71189903:C:T	50	100	0.98	0.04412
7:71189999:A:G	50	98	0.9	0.1211
7:71190576:G:A	50	96	0.9	0.2006
7:71190868:T:C	50	100	0.98	0.1423
7:71190874:G:A	50	98	0.97	0.2426
7:71190876:C:T	50	100	0.99	0.02741
7:71190955:A:G	50	98	0.98	0.07353
7:71191368:A:G	50	98	0.98	0.07789
7:71191764:G:A	50	100	0.99	0.1667
7:71191921:A:G	50	100	1	0.01071
7:71192223:T:G	50	98	0.99	0.4395
7:71192422:G:T	50	98	0.98	0.1204
7:71192460:A:G	50	100	1	0.01089
7:71192528:C:T	50	100	0.95	0.04303
7:71192531:G:A	50	100	0.98	0.07498
7:71192556:T:C	50	98	0.98	0.4049
7:71192645:C:G	50	100	0.99	0.1429
7:71192725:T:G	50	100	0.98	0.1545
7:71193191:C:T	50	98	0.99	0.2331
7:71193300:G:A	50	98	0.99	0.4272
7:71193904:G:C	50	98	0.94	0.01107
7:71193909:G:A	50	100	1	0.01235
7:71193912:T:C	50	100	1	0.01216
7:71194233:A:G	50	96	0.99	0.1981
7:71194297:A:G	50	96	0.99	0.4063
7:71194357:C:T	50	98	0.99	0.3622
7:71194755:C:T	50	100	1	0.01307
7:71194936:C:G	50	100	0.99	0.1521
7:71195043:G:A	50	100	0.99	0.01398
7:71195209:T:G	50	100	0.95	0.08696
7:71195246:C:T	50	100	0.99	0.152
7:71195315:A:G	50	100	1	0.01344
7:71195430:G:A	50	96	0.88	0.03068
7:71195685:C:G	50	98	1	0.04394
7:71195776:T:C	49	98	1	0.04412
7:71195795:C:T	50	100	1	0.04267
7:71195929:A:G	50	98	1	0.392
7:71196091:A:G	50	100	1	0.122
7:71196432:G:A	50	100	1	0.1111
7:71196842:C:T	50	100	1	0.01852
7:71196852:C:T	50	100	1	0.04267
7:71196964:T:A	50	100	1	0.3477
7:71197270:G:A	49	98	0.99	0.07734
7:71197315:A:T	50	100	1	0.3482
7:71197460:G:A	50	100	1	0.1416
7:71197607:C:G	50	100	1	0.04267
7:71197866:T:C	50	100	1	0.01053
7:71197964:G:C	50	100	1	0.1216
7:71198015:T:C	50	100	1	0.335
7:71198117:G:A	50	98	1	0.348
7:71198268:T:A	50	100	1	0.04448
7:71198413:T:C	50	100	1	0.4281
7:71198716:C:T	50	100	1	0.3428
7:71198742:C:T	50	100	1	0.01216
7:71198802:C:G	50	100	1	0.01452
7:71199052:A:G	50	100	1	0.08642
7:71199169:G:T	50	100	0.89	0.01398
7:71199399:C:G	50	100	1	0.01834
7:71199580:T:C	50	100	1	0.3497
7:71199584:C:T	50	100	0.97	0.03794
7:71199587:T:C	50	100	1	0.3353
7:71199708:T:C	50	96	0.84	0.03504
7:71199910:C:G	50	100	1	0.3351
7:71200312:T:C	50	100	1	0.3386
7:71200582:T:G	50	100	1	0.04448
7:71200707:A:G	50	100	1	0.3533
7:71200804:G:T	50	100	0.99	0.1086
7:71201136:A:G	50	100	1	0.3386
7:71201224:G:T	50	88	0.98	0.2142
7:71201241:T:A	48	93.8	0.95	0.2357
7:71201313:C:T	50	100	0.99	0.3395
7:71201440:A:G	50	100	1	0.01452
7:71201684:G:A	50	100	0.98	0.05338
7:71201738:T:A	50	100	1	0.01452
7:71201748:C:T	50	100	1	0.0138
7:71201822:G:C	50	100	1	0.1503
7:71202126:G:A	50	100	1	0.3402
7:71202277:C:A	50	100	0.99	0.2159
7:71202385:G:A	50	100	1	0.4406
7:71202539:C:A	50	100	1	0.3549
7:71202548:G:A	50	100	0.99	0.1505
7:71202724:C:T	50	100	0.99	0.1235
7:71202742:G:A	50	100	1	0.04267
7:71202928:T:G	50	100	1	0.0768
7:71203012:A:G	50	100	1	0.01452
7:71203162:C:T	50	100	1	0.339
7:71203924:T:G	50	100	1	0.1198
7:71203932:C:T	50	100	1	0.04267
7:71204204:G:A	50	100	0.98	0.1313
7:71204707:C:A	50	100	1	0.339
7:71204761:T:C	50	100	1	0.01452
7:71205097:C:T	50	100	0.98	0.1512
7:71205233:A:G	50	100	1	0.4454
7:71205346:A:G	50	100	1	0.02778
7:71205403:C:T	50	100	1	0.01471
7:71205442:G:A	50	100	0.97	0.1287
7:71205570:G:A	50	100	0.87	0.01652
7:71205640:G:C	50	100	0.98	0.05338
7:71205893:G:A	50	100	1	0.04448
7:71206283:C:A	50	100	1	0.01107
7:71206750:T:C	50	100	0.97	0.08642
7:71206862:T:C	50	100	1	0.04466
7:71206901:C:T	50	100	0.98	0.1224
7:71206922:A:G	50	100	0.99	0.441
7:71206982:T:A	50	100	0.99	0.05338
7:71207126:G:A	50	100	0.99	0.3415
7:71207325:T:C	50	100	0.92	0.03359
7:71207608:A:T	50	100	0.99	0.1008
7:71207738:G:A	50	98	0.89	0.03086
7:71207740:G:A	50	100	1	0.01307
7:71207817:G:A	50	100	1	0.01852
7:71207945:T:C	50	98	0.99	0.3001
7:71208019:C:T	50	100	0.98	0.4867
7:71208027:C:A	50	100	1	0.2206
7:71208490:G:T	50	100	1	0.07734
7:71208617:A:G	50	100	0.99	0.2867
7:71208875:C:T	50	100	0.96	0.02179
7:71208922:G:A	50	100	1	0.2328
7:71209025:G:C	50	100	1	0.01126
7:71209097:T:C	50	100	1	0.4343
7:71209285:G:A	50	100	0.99	0.4793
7:71209489:G:A	50	100	1	0.05919
7:71209597:G:A	50	100	1	0.2322
7:71209625:A:G	50	100	1	0.01126
7:71209736:A:T	50	100	1	0.01126
7:71209840:A:C	50	100	1	0.05919
7:71209964:C:T	50	100	1	0.01144
7:71210095:G:A	50	100	1	0.01126
7:71210659:C:T	50	100	1	0.171
7:71210708:C:A	50	100	1	0.04321
7:71210826:A:T	50	100	1	0.4395
7:71210886:A:G	50	100	1	0.2328
7:71210916:C:T	50	100	1	0.3155
7:71211018:G:A	50	100	1	0.06881
7:71211122:C:T	50	100	1	0.4553
7:71211170:T:C	50	100	1	0.04412
7:71211194:G:T	50	100	1	0.4553
7:71211252:T:C	50	100	1	0.01126
7:71211323:A:G	50	100	1	0.3155
7:71211337:G:C	50	100	1	0.3155
7:71211381:A:G	50	100	1	0.3157
7:71211704:T:A	50	100	1	0.01561
7:71211849:G:A	50	100	1	0.04375
7:71211874:A:C	50	100	1	0.04412
7:71211968:C:A	50	100	1	0.3155
7:71212016:A:T	50	100	1	0.3155
7:71212087:A:G	50	100	1	0.02687
7:71212371:A:G	50	100	1	0.05919
7:71212416:T:A	50	100	1	0.01561
7:71212543:A:G	50	100	1	0.3159
7:71213297:C:T	50	100	1	0.01307
7:71213491:C:T	50	98	1	0.0276
7:71213625:T:C	50	100	1	0.317
7:71213682:A:T	50	100	0.99	0.3172
7:71213735:T:C	50	100	0.99	0.3166
7:71213827:A:T	50	100	1	0.3163
7:71213963:G:A	50	100	1	0.07771
7:71213990:G:A	50	100	1	0.06391
7:71214236:C:T	50	100	1	0.06082
7:71214332:T:G	50	98	1	0.4759
7:71214460:C:T	50	100	1	0.3159
7:71214504:C:T	50	100	1	0.01107
7:71214846:G:C	50	100	1	0.04357
7:71214870:A:G	50	100	1	0.05973
7:71214939:A:G	50	100	1	0.3159
7:71214962:A:G	50	100	1	0.3159
7:71215016:A:G	50	100	0.99	0.02088
7:71215053:T:C	50	100	1	0.2558
7:71215068:T:A	50	100	1	0.3159
7:71215215:G:A	50	100	0.99	0.01362
7:71215238:C:T	50	100	1	0.04357
7:71215312:C:G	50	100	1	0.256
7:71215383:G:C	50	100	1	0.256
7:71215683:G:A	50	100	1	0.3163
7:71216346:T:C	50	100	0.99	0.06917
7:71216455:A:C	50	100	1	0.05991
7:71216539:C:T	50	100	0.98	0.05991
7:71216913:A:G	50	100	1	0.2564
7:71217050:A:G	50	100	1	0.01107
7:71217145:G:T	49	75.5	0.98	0.3667
7:71217549:G:T	50	100	0.99	0.2317
7:71217721:C:T	50	100	1	0.2333
7:71217853:C:G	50	100	1	0.3163
7:71217941:T:A	50	100	0.89	0.01089
7:71218031:A:C	50	100	1	0.256
7:71218119:C:T	50	100	1	0.04357
7:71218222:C:T	50	100	1	0.0138
7:71218373:T:G	50	100	1	0.256
7:71218551:G:C	50	100	1	0.01634
7:71218652:A:G	50	100	0.99	0.06282
7:71218809:C:G	50	98	1	0.3163
7:71218820:G:A	50	100	0.93	0.06046
7:71218911:G:A	50	100	0.99	0.06282
7:71219000:A:G	50	100	1	0.3163
7:71219084:C:T	50	100	0.99	0.06427
7:71219305:G:A	50	100	1	0.4944
7:71219328:A:G	50	100	1	0.256
7:71219667:C:T	50	100	1	0.256
7:71219742:T:G	50	100	1	0.07716
7:71219781:T:G	50	100	1	0.05991
7:71220061:G:A	50	100	1	0.05991
7:71220203:C:T	50	100	1	0.3163
7:71220324:G:A	50	100	1	0.06391
7:71220329:G:A	50	100	1	0.04321
7:71220448:T:C	50	100	1	0.2997
7:71220553:T:C	50	100	1	0.3163
7:71220569:C:T	50	100	1	0.256
7:71220607:G:A	50	100	1	0.3163
7:71220625:G:A	50	100	1	0.05991
7:71220705:G:A	50	100	1	0.06282
7:71220825:G:A	50	100	1	0.3163
7:71221099:C:G	50	100	1	0.2333
7:71221282:A:G	50	100	1	0.01107
7:71221435:C:T	50	100	0.99	0.06391
7:71221436:G:A	50	100	0.99	0.06282
7:71221504:G:A	50	100	1	0.04321
7:71221539:T:C	50	100	1	0.3361
7:71221540:G:A	50	100	1	0.2556
7:71221639:G:C	50	100	1	0.2731
7:71221717:C:T	50	100	1	0.01107
7:71222069:G:T	50	100	1	0.01688
7:71222150:G:A	50	100	1	0.256
7:71222151:C:A	50	100	1	0.256
7:71222553:A:G	50	100	1	0.256
7:71222576:G:A	50	100	0.98	0.05556
7:71222927:G:A	50	100	1	0.2335
7:71223151:T:C	50	100	0.94	0.02215
7:71223318:G:T	50	100	1	0.01688
7:71223332:A:C	50	100	0.98	0.06391
7:71223518:A:G	50	100	1	0.2685
7:71223561:A:T	50	100	1	0.04321
7:71223636:C:T	50	100	1	0.01707
7:71223764:G:C	50	100	0.99	0.4523
7:71224309:T:G	50	100	0.99	0.2598
7:71224610:C:T	50	100	0.99	0.2422
7:71224679:A:G	50	100	0.99	0.2422
7:71224920:A:T	50	100	1	0.01688
7:71225030:T:G	50	100	0.99	0.281
7:71225093:C:T	50	100	0.99	0.222
7:71225095:C:T	50	100	1	0.04375
7:71225629:G:A	50	100	0.99	0.3326
7:71225732:G:A	50	100	0.99	0.22
7:71225881:A:T	50	100	0.99	0.2453
7:71226347:A:G	50	100	0.99	0.06064
7:71226680:A:T	50	100	0.99	0.1144
7:71226694:G:A	50	100	0.97	0.05792
7:71226753:T:C	50	100	1	0.04375
7:71226827:A:G	50	100	1	0.01652
7:71226922:G:A	50	100	1	0.01688
7:71226925:C:T	50	100	0.98	0.2199
7:71226991:A:G	50	100	0.99	0.1249
7:71227247:G:C	50	100	0.96	0.4751
7:71227269:C:T	50	100	1	0.01271
7:71227320:C:T	50	100	0.98	0.06808
7:71227414:A:G	50	100	0.99	0.09749
7:71227442:G:A	50	100	0.96	0.05102
7:71227622:C:G	49	100	1	0.01253
7:71227625:T:C	49	98	0.99	0.09604
7:71227856:C:T	50	98	0.96	0.01362
7:71227890:C:T	50	96	0.96	0.1344
7:71227893:T:C	50	100	0.98	0.3106
7:71228186:C:G	50	100	0.95	0.01961
7:71228392:A:G	50	100	1	0.0394
7:71228416:C:T	50	100	0.99	0.05919
7:71228723:C:G	50	100	0.99	0.09586
7:71228764:C:A	50	100	0.99	0.1523
7:71228800:G:A	50	100	0.96	0.03322
7:71228929:A:G	50	100	0.98	0.3106
7:71229085:A:C	50	100	1	0.0394
7:71229086:T:A	50	100	0.94	0.01126
7:71229181:G:A	50	100	0.99	0.1518
7:71229245:T:G	50	100	0.99	0.15310000000000001
7:71229346:T:C	50	100	0.98	0.3103
7:71229786:G:A	50	100	0.98	0.2024
7:71229987:G:A	50	100	0.95	0.01961
7:71230033:A:G	50	100	0.93	0.01961
7:71230294:A:G	50	100	0.98	0.2028
7:71231014:A:G	50	100	0.97	0.2135
7:71231538:G:A	50	100	0.74	0.01253
7:71231671:A:C	50	100	0.99	0.05574
7:71231720:G:C	50	100	0.86	0.02487
7:71231919:G:A	50	98	0.96	0.08152
7:71231965:T:C	50	100	0.94	0.01979
7:71232184:C:T	50	100	0.88	0.07952
7:71232449:G:A	50	100	1	0.01035
7:71232459:C:T	50	96	0.93	0.1216
7:71232520:A:G	50	96	0.92	0.06554
7:71232558:A:T	50	96	0.98	0.03232
7:71232649:G:A	50	100	0.97	0.2338
7:71232659:T:C	50	100	0.94	0.01852
7:71232792:T:C	50	100	0.96	0.2482
7:71232805:C:T	50	100	0.85	0.02088
7:71233042:C:T	50	100	0.98	0.2422
7:71233121:G:A	50	100	0.95	0.0374
7:71233151:G:T	49	100	0.96	0.05792
7:71233223:G:C	50	100	0.98	0.1068
7:71233355:G:T	50	100	0.97	0.06046
7:71233644:A:G	50	100	0.98	0.2901
7:71233789:A:T	50	100	0.98	0.1213
7:71233896:G:A	50	100	0.97	0.06046
7:71234007:G:T	50	100	0.97	0.05792
7:71234921:C:T	50	100	0.97	0.05737
7:71235050:A:G	49	100	0.96	0.02614
7:71235143:C:T	50	100	0.89	0.01489
7:71235558:A:G	50	100	0.72	0.01126
7:71235641:A:C	50	96	0.68	0.0118
7:71235700:C:T	50	100	0.86	0.01126
7:71235917:C:T	50	100	0.97	0.05719
7:71236330:C:T	50	100	0.97	0.281
7:71236461:C:T	50	100	0.96	0.06318
7:71236610:G:A	50	100	0.98	0.1247
7:71237095:G:A	50	100	1	0.01943
7:71237170:T:C	50	98	0.74	0.01126
7:71237318:A:T	50	100	0.97	0.1458
7:71237528:A:G	50	100	0.93	0.02215
7:71237554:G:A	50	100	0.95	0.02106
7:71238675:C:T	50	100	0.96	0.01471
7:71238688:A:G	50	100	1	0.01943
7:71238910:T:C	50	100	0.98	0.2692
7:71239082:T:C	50	100	0.97	0.1939
7:71239178:G:A	50	100	0.99	0.0846
7:71239305:A:C	50	98	0.88	0.1906
7:71239312:A:C	50	100	1	0.05792
7:71239314:T:A	50	100	0.99	0.01344
7:71239686:T:C	50	100	1	0.07498
7:71239723:A:G	50	100	0.94	0.02106
7:71240411:C:T	50	100	0.94	0.02124
7:71240436:C:G	50	100	0.99	0.4655
7:71240468:C:T	50	100	0.98	0.4223
7:71240675:C:T	50	86	0.97	0.358
7:71240676:C:T	50	96	0.98	0.43120000000000003
7:71240758:G:A	50	100	1	0.05792
7:71240809:C:T	50	100	1	0.01961
7:71240810:G:A	50	100	0.99	0.4766
7:71240856:G:C	50	100	1	0.01943
7:71240875:A:G	50	100	0.99	0.4768
7:71241278:A:G	50	100	1	0.07988
7:71241515:C:T	50	100	0.99	0.4443
7:71241528:T:C	50	100	1	0.01979
7:71241563:C:G	50	100	1	0.01107
7:71241612:G:A	50	100	0.99	0.4759
7:71241825:G:T	49	100	0.97	0.02088
7:71242286:T:C	49	100	0.95	0.2122
7:71242383:T:C	50	100	0.99	0.4444
7:71242608:G:A	50	100	1	0.02197
7:71242621:C:T	50	100	0.99	0.01416
7:71242746:G:A	50	100	1	0.07988
7:71242780:G:A	50	100	0.92	0.1186
7:71242851:G:A	50	100	1	0.01961
7:71243116:C:G	50	100	0.99	0.1198
7:71243138:C:G	50	100	0.99	0.05192
7:71243140:C:T	50	100	1	0.05792
7:71243153:T:C	50	100	0.99	0.1198
7:71243211:C:T	50	100	0.99	0.1098
7:71243364:G:A	50	100	0.98	0.4168
7:71243379:C:T	50	100	0.99	0.03794
7:71243412:T:C	50	100	1	0.01943
7:71243759:G:A	50	100	1	0.05737
7:71243784:G:A	50	100	1	0.01943
7:71243876:T:C	50	100	1	0.1349
7:71243884:T:C	50	100	1	0.05501
7:71244238:G:A	50	100	1	0.02088
7:71244343:G:A	50	100	1	0.06173
7:71244361:G:A	50	100	1	0.02088
7:71244464:G:C	50	100	0.99	0.0138
7:71244666:T:G	50	100	0.98	0.4032
7:71244812:T:C	50	100	1	0.01688
7:71245346:G:A	50	100	0.69	0.01253
7:71245424:T:C	50	100	1	0.02124
7:71245579:T:C	50	100	1	0.01416
7:71246051:A:G	50	100	1	0.01416
7:71246052:A:G	50	100	0.86	0.01452
7:71246123:T:G	47	100	0.97	0.1144
7:71246125:T:G	50	98	0.98	0.0541
7:71246899:A:G	50	100	0.98	0.04121
7:71247894:G:A	50	100	0.98	0.04121
7:71248045:A:G	50	100	1	0.01071
7:71248329:A:G	50	100	0.99	0.0797
7:71248884:C:T	50	100	0.96	0.1275
7:71248906:A:C	50	100	0.98	0.04121
7:71249236:G:T	50	100	0.98	0.04448
7:71249742:A:G	50	100	0.91	0.01489
7:71249767:G:T	49	100	0.91	0.01816
7:71249819:C:T	50	100	0.96	0.01325
7:71250215:T:A	49	100	0.98	0.04139
7:71250257:A:T	50	100	0.98	0.04139
7:71250428:A:G	50	100	0.96	0.2471
7:71251072:G:A	50	100	0.98	0.1073
7:71251246:G:A	50	100	1	0.07716
7:71251684:A:G	50	100	0.94	0.1354
7:71251866:A:G	50	100	0.98	0.04521
7:71251982:G:C	50	100	1	0.01071
7:71252855:G:T	50	98	0.95	0.2994
7:71253153:C:T	50	100	0.98	0.1806
7:71253294:A:G	50	96	0.8	0.04757
7:71253521:T:G	50	100	1	0.07044
7:71253610:T:G	50	100	1	0.02033
7:71253848:T:A	50	100	1	0.0719
7:71254236:A:G	50	100	1	0.2259
7:71255223:A:G	50	100	1	0.2199
7:71255244:C:T	50	100	1	0.07389
7:71255271:G:A	50	98	1	0.07734
7:71255473:G:A	50	100	1	0.1055
7:71255795:T:C	50	100	1	0.07208
7:71255873:T:C	50	100	0.99	0.2052
7:71255969:G:C	50	100	0.99	0.2073
7:71256026:A:G	50	100	1	0.07062
7:71256174:G:A	50	100	0.99	0.2001
7:71256269:A:T	50	100	0.99	0.0167
7:71256836:G:A	50	100	1	0.2006
7:71256953:A:G	50	100	1	0.07062
7:71257356:G:A	50	100	1	0.07643
7:71257437:G:A	50	100	1	0.1322
7:71257967:T:C	50	100	1	0.08115
7:71257998:G:A	50	100	0.92	0.02088
7:71258460:T:C	50	100	0.97	0.02614
7:71259194:A:G	50	100	1	0.08043
7:71259242:C:T	50	100	0.96	0.01525
7:71259631:G:T	49	98	0.99	0.08497
7:71259638:G:T	50	98	0.9	0.01216
7:71259646:G:T	49	89.8	0.99	0.2219
7:71259887:C:A	50	100	0.99	0.02633
7:71259920:C:T	50	100	0.98	0.3188
7:71259928:A:G	50	100	1	0.08061
7:71260003:G:T	50	100	0.89	0.01253
7:71260709:G:C	50	100	1	0.2219
7:71260999:C:G	50	100	0.98	0.4439
7:71261033:C:A	50	100	1	0.02469
7:71261193:C:T	50	100	0.98	0.1275
7:71261393:G:A	50	100	0.98	0.3246
7:71261608:C:T	50	100	0.99	0.02669
7:71261714:T:A	50	100	1	0.08007
7:71261826:C:T	50	100	0.97	0.03268
7:71261956:C:G	50	100	0.99	0.2102
7:71262014:G:A	50	100	0.98	0.2249
7:71262038:C:T	50	100	1	0.08043
7:71262167:A:G	50	100	1	0.02451
7:71262314:T:C	50	100	1	0.2255
7:71262429:T:C	50	100	0.98	0.2084
7:71262530:A:G	50	100	1	0.07534
7:71262575:G:A	50	100	0.99	0.2104
7:71262673:T:A	50	98	0.99	0.1908
7:71262820:A:G	50	100	0.99	0.02451
7:71263231:T:C	50	100	1	0.2246
7:71263338:C:T	50	100	1	0.0768
7:71263482:T:C	50	100	0.97	0.03994
7:71263506:G:C	50	100	1	0.07625
7:71263646:G:A	50	100	0.96	0.03268
7:71263771:A:T	50	100	0.97	0.02487
7:71264059:T:C	50	100	0.95	0.1661
7:71264250:A:G	50	100	0.92	0.04375
7:71264265:T:C	50	100	0.98	0.3308
7:71264435:A:G	50	100	1	0.07698
7:71264465:A:G	50	100	0.98	0.3299
7:71264515:G:A	50	100	0.98	0.01634
7:71264801:A:G	50	100	0.99	0.4316
7:71264843:T:C	50	100	0.99	0.07716
7:71264848:T:G	50	100	0.99	0.4316
7:71264851:G:A	50	100	0.99	0.02288
7:71265122:T:A	40	92.5	0.6	0.01126
7:71265326:C:T	50	100	0.97	0.02487
7:71265936:C:T	50	100	1	0.4308
7:71266025:C:T	50	100	1	0.4308
7:71266057:G:A	50	100	0.99	0.2389
7:71266341:G:T	50	100	1	0.08842
7:71266349:T:C	50	100	0.99	0.3172
7:71266449:A:G	50	100	0.99	0.4321
7:71266512:C:T	50	100	0.99	0.3166
7:71267530:A:T	50	100	0.97	0.02487
7:71267722:G:T	50	100	0.98	0.2309
7:71268474:T:C	50	100	0.97	0.1861
7:71268730:A:G	50	98	1	0.04121
7:71268892:T:C	50	100	0.99	0.4722
7:71269042:A:G	50	100	1	0.08733
7:71269291:C:A	50	100	1	0.01652
7:71269475:T:A	50	100	0.99	0.4711
7:71269517:C:A	50	100	0.99	0.07625
7:71269540:G:A	50	100	0.96	0.02505
7:71269591:C:A	50	100	0.96	0.02487
7:71269820:G:A	50	100	0.99	0.254
7:71270117:T:C	50	100	0.98	0.2738
7:71270186:T:G	50	98	0.93	0.03159
7:71270397:C:T	50	100	0.99	0.4867
7:71270732:G:A	50	100	1	0.0886
7:71270848:A:C	50	96	1	0.02905
7:71270884:A:G	50	98	0.85	0.02269
7:71271129:A:C	50	100	0.9	0.02869
7:71271182:A:G	50	100	0.99	0.4871
7:71271239:A:G	50	100	1	0.08842
7:71271282:A:G	50	100	0.99	0.28
7:71272101:T:C	50	100	0.99	0.4878
7:71272221:C:T	50	100	0.99	0.4877
7:71272303:T:C	50	100	0.99	0.3836
7:71272365:G:A	50	100	0.99	0.4878
7:71272373:C:T	50	98	0.97	0.228
7:71272398:G:A	50	100	0.99	0.488
7:71272483:G:C	50	100	0.99	0.488
7:71272642:G:A	50	100	0.99	0.488
7:71272778:A:G	50	100	0.99	0.3992
7:71272872:A:C	50	100	0.99	0.3991
7:71272889:T:A	50	100	0.99	0.3991
7:71272898:T:C	50	100	0.99	0.3996
7:71272915:C:T	50	100	0.96	0.01307
7:71273042:C:T	50	100	0.98	0.3738
7:71273532:C:T	50	100	0.96	0.1901
7:71273589:G:A	50	98	0.97	0.4346
7:71273743:G:A	50	98	0.98	0.2841
7:71273856:A:T	50	76	0.87	0.03849
7:71273858:A:T	50	82	0.92	0.1668
7:71274424:T:C	50	100	0.98	0.09168
7:71274530:A:C	50	100	0.98	0.09187
7:71274559:T:C	50	100	0.98	0.09168
7:71274656:G:A	50	100	0.98	0.09168
7:71274723:T:C	50	100	0.98	0.09168
7:71274737:T:C	50	100	0.98	0.09168
7:71274833:A:G	50	100	0.98	0.09168
7:71275169:A:G	50	100	0.97	0.02487
7:71275602:G:A	50	100	0.99	0.09168
7:71275692:G:A	50	100	0.97	0.0748
7:71275861:C:G	50	100	0.95	0.01616
7:71275869:G:A	50	100	0.97	0.2778
7:71276204:A:G	50	96	0.96	0.3321
7:71276240:G:A	50	96	0.95	0.3286
7:71276245:T:G	50	98	0.95	0.3261
7:71276370:G:T	50	96	0.97	0.2809
7:71276719:C:T	50	100	0.9	0.07516
7:71276764:G:A	50	100	0.9	0.0659
7:71277263:C:T	50	92	0.89	0.2553
7:71277286:A:G	50	100	0.83	0.02397
7:71277656:T:C	50	96	0.83	0.08515
7:71278047:G:T	50	86	0.75	0.4719
7:71278385:C:T	50	92	0.81	0.0935
7:71278523:A:C	50	100	0.98	0.01017
7:71278932:T:C	50	98	0.9	0.0374
7:71279072:C:T	50	100	0.91	0.0236
7:71279145:G:A	50	100	0.92	0.03958
7:71279158:C:T	50	100	0.96	0.01307
7:71279161:G:C	50	96	0.92	0.4581
7:71279582:A:G	50	100	0.86	0.03468
7:71279608:C:G	50	96	0.94	0.453
7:71279932:C:T	50	100	0.93	0.02251
7:71280408:C:T	50	100	0.89	0.02124
7:71280564:C:T	50	100	0.68	0.01307
7:71280647:A:G	50	100	0.94	0.02941
7:71281712:C:T	50	100	0.98	0.03304
7:71281738:T:A	50	100	0.92	0.02651
7:71281940:A:G	50	100	0.98	0.4906
7:71281987:T:G	50	100	0.98	0.4906
7:71282183:G:A	50	100	1	0.03304
7:71282392:G:A	50	100	0.98	0.03304
7:71282550:A:G	50	100	1	0.01289
7:71282713:A:G	50	100	0.87	0.01489
7:71282758:T:C	50	100	0.99	0.4659
7:71282842:G:A	50	98	0.98	0.2329
7:71282987:A:C	50	100	0.98	0.03268
7:71283004:G:C	50	100	0.98	0.03813
7:71283109:G:A	50	100	1	0.01035
7:71283261:A:G	50	100	1	0.1563
7:71283295:C:T	50	100	1	0.03268
7:71283414:C:T	50	100	1	0.03268
7:71283418:A:C	50	100	0.89	0.03704
7:71283655:C:G	50	100	1	0.03268
7:71283822:C:T	50	100	1	0.01126
7:71283838:G:T	50	100	0.97	0.01779
7:71284035:G:C	50	100	0.95	0.0443
7:71284087:A:G	50	100	1	0.03286
7:71284230:G:A	50	98	1	0.01398
7:71284560:A:G	50	100	1	0.04557
7:71285507:G:T	50	98	0.99	0.3655
7:71285519:G:A	50	100	0.99	0.1855
7:71285763:T:C	50	98	0.98	0.4218
7:71286072:A:G	50	100	1	0.04575
7:71286122:G:T	50	96	0.99	0.3638
7:71286239:A:G	50	98	1	0.02687
7:71286293:T:C	50	100	1	0.07353
7:71286404:T:C	50	96	1	0.3415
7:71286498:C:T	50	100	0.99	0.1924
7:71286562:C:G	50	100	1	0.04557
7:71286739:G:T	50	100	1	0.04575
7:71287100:T:C	50	100	1	0.04557
7:71287236:T:C	50	100	1	0.04121
7:71287313:C:G	50	100	0.96	0.0305
7:71287681:A:G	50	100	1	0.1053
7:71287705:T:G	50	100	1	0.08678
7:71287718:T:C	50	100	0.99	0.08678
7:71287827:A:G	50	98	0.99	0.05283
7:71287881:A:G	50	100	1	0.04103
7:71287920:T:C	50	100	0.97	0.03032
7:71287944:T:C	50	100	0.97	0.03032
7:71287967:G:A	50	100	1	0.04575
7:71288015:T:G	50	92	0.88	0.0118
7:71288109:G:A	49	98	1	0.2375
7:71288426:C:T	50	100	1	0.0463
7:71288665:T:C	50	100	0.99	0.08696
7:71288930:G:A	50	100	0.99	0.04702
7:71288999:G:A	50	100	1	0.04593
7:71289835:T:C	50	100	0.99	0.02687
7:71289871:C:A	50	100	1	0.01071
7:71289899:G:A	50	98	1	0.03631
7:71289976:C:T	50	98	0.9	0.03105
7:71289992:C:G	50	100	1	0.01688
7:71290102:G:A	50	98	0.98	0.07988
7:71290198:T:C	50	98	1	0.3025
7:71290510:A:C	50	100	0.93	0.01943
7:71290647:A:G	50	100	1	0.04285
7:71290929:C:T	50	98	1	0.2358
7:71291012:T:C	50	100	1	0.4916
7:71291227:C:T	50	100	0.98	0.0167
7:71291663:T:C	50	100	1	0.03958
7:71291963:G:C	50	100	1	0.01924
7:71292446:A:G	50	100	0.99	0.4588
7:71292657:G:C	50	96	0.97	0.124
7:71292668:A:T	50	76	0.79	0.1182
7:71292670:T:A	47	97.9	1	0.0118
7:71292672:T:A	49	100	0.98	0.01071
7:71292676:T:A	48	97.9	0.98	0.03159
7:71292800:T:C	50	100	1	0.01924
7:71292927:A:G	50	100	0.99	0.2135
7:71292943:C:T	50	100	1	0.3284
7:71293085:C:A	50	100	0.99	0.3998
7:71293164:C:T	50	98	0.96	0.1592
7:71293334:T:G	50	98	0.99	0.3524
7:71293459:T:A	50	100	0.98	0.01652
7:71293702:C:T	50	100	1	0.1739
7:71293727:A:G	50	100	1	0.01053
7:71294079:G:A	50	100	1	0.4835
7:71294093:T:C	50	100	1	0.01906
7:71294147:G:C	50	100	0.89	0.01289
7:71294535:T:C	50	100	1	0.01906
7:71294617:A:C	50	100	0.92	0.02415
7:71294920:C:T	50	100	1	0.01053
7:71294940:C:T	50	100	0.98	0.01943
7:71295144:C:T	50	100	1	0.02669
7:71295216:G:C	50	100	1	0.02669
7:71295240:G:A	50	100	0.99	0.02124
7:71295354:C:T	50	100	1	0.2092
7:71295420:C:T	50	100	1	0.03086
7:71295600:C:A	50	100	1	0.01053
7:71295708:C:T	50	100	1	0.1897
7:71295724:G:A	50	100	0.98	0.03322
7:71295843:C:T	50	100	1	0.2885
7:71295921:T:G	50	100	1	0.2246
7:71296060:C:A	50	100	1	0.4728
7:71296361:C:T	50	100	1	0.02959
7:71296379:T:A	50	100	1	0.02669
7:71296424:G:A	50	98	1	0.3032
7:71296444:G:A	50	100	1	0.01071
7:71296564:C:T	50	100	1	0.2237
7:71296575:C:T	50	100	1	0.2115
7:71296714:A:C	49	100	1	0.4728
7:71296756:A:T	50	100	1	0.2237
7:71296788:A:G	50	100	1	0.2235
7:71296823:A:C	50	100	1	0.1894
7:71296858:T:A	50	100	1	0.1897
7:71296967:A:C	50	100	1	0.4728
7:71297254:C:T	50	100	1	0.3032
7:71297396:T:C	50	100	1	0.03068
7:71297480:G:A	50	96	1	0.3339
7:71297813:A:T	50	100	1	0.2233
7:71297974:C:T	50	100	1	0.03068
7:71298090:G:A	50	100	1	0.1897
7:71298807:A:G	50	96	1	0.3159
7:71298821:A:G	50	100	1	0.2115
7:71299005:T:C	50	100	1	0.224
7:71299040:C:T	50	100	1	0.05737
7:71299103:T:C	50	98	1	0.4713
7:71299342:A:C	50	98	1	0.3174
7:71299387:A:G	50	100	1	0.02832
7:71299530:G:A	50	100	1	0.2066
7:71299668:C:T	50	100	0.99	0.3172
7:71300110:C:T	50	100	1	0.3302
7:71300305:T:C	50	100	1	0.2195
7:71300510:A:G	50	100	1	0.2072
7:71300517:C:G	50	100	1	0.4617
7:71300623:C:G	50	100	1	0.03068
7:71300670:C:T	50	100	1	0.4025
7:71300746:C:T	50	100	0.97	0.01271
7:71301050:G:A	50	100	0.99	0.02669
7:71301200:T:A	50	100	0.98	0.1734
7:71301319:A:T	48	100	1	0.4561
7:71301450:G:T	50	100	1	0.2072
7:71301481:T:A	50	100	0.97	0.01235
7:71301541:A:C	50	100	1	0.03322
7:71301939:A:T	50	100	1	0.3297
7:71301957:A:G	50	100	1	0.4622
7:71302144:C:T	50	100	1	0.01144
7:71302334:C:T	50	100	1	0.06935
7:71302716:G:C	50	100	1	0.1289
7:71302852:A:G	50	100	1	0.01126
7:71303067:G:A	50	100	1	0.03032
7:71303191:G:A	50	100	1	0.2088
7:71303330:T:G	50	100	0.98	0.01271
7:71303494:T:G	50	100	1	0.2064
7:71303524:A:G	50	100	1	0.3302
7:71303625:A:C	50	100	1	0.03032
7:71303668:G:T	50	100	1	0.3515
7:71303731:T:A	50	100	0.99	0.3393
7:71304259:G:A	50	100	1	0.339
7:71304276:T:C	50	100	1	0.3393
7:71304296:G:A	50	100	1	0.01126
7:71304454:A:C	50	100	1	0.06899
7:71304706:G:A	50	100	1	0.3393
7:71304975:C:T	50	100	1	0.2088
7:71305676:G:A	50	100	1	0.01216
7:71305776:A:C	50	100	1	0.2081
7:71306148:C:T	50	100	1	0.3386
7:71306451:A:G	50	100	1	0.2709
7:71306479:A:T	50	100	1	0.04357
7:71306493:C:G	50	100	1	0.2373
7:71306582:C:T	50	100	1	0.01924
7:71306809:T:C	50	100	1	0.07607
7:71306888:G:A	50	100	1	0.07571
7:71306889:T:C	50	100	1	0.01126
7:71307208:C:T	50	100	1	0.02433
7:71307288:C:T	50	100	1	0.01126
7:71307383:G:A	50	100	1	0.07843
7:71307391:C:G	50	100	1	0.05501
7:71307579:A:G	50	100	0.99	0.3916
7:71307815:C:G	50	100	1	0.2373
7:71308240:G:A	50	100	1	0.01126
7:71308285:C:T	50	100	1	0.3402
7:71308406:T:C	50	100	1	0.01126
7:71308774:A:C	50	100	1	0.07825
7:71308787:A:G	50	100	0.93	0.01126
7:71308846:G:A	50	100	1	0.01216
7:71308879:C:G	50	100	1	0.07825
7:71309145:A:G	50	100	0.8	0.01816
7:71309465:T:C	50	100	1	0.2377
7:71309540:G:A	50	98	1	0.2373
7:71309545:A:G	50	100	0.98	0.07244
7:71310172:G:C	50	100	0.88	0.01107
7:71310363:C:T	50	100	0.98	0.1275
7:71310803:G:T	50	100	1	0.01089
7:71310811:C:T	50	100	1	0.07117
7:71310886:A:C	50	100	1	0.4811
7:71311373:G:T	50	100	0.99	0.05174
7:71311881:G:A	50	100	1	0.03867
7:71311932:G:A	50	100	1	0.2869
7:71312635:T:C	50	100	1	0.4804
7:71312998:A:G	50	100	1	0.4085
7:71313142:C:T	50	100	1	0.4804
7:71313170:C:T	50	100	1	0.24
7:71313593:A:G	50	100	1	0.339
7:71313962:A:G	50	100	1	0.1411
7:71314032:T:C	50	100	1	0.07444
7:71314338:G:A	50	100	1	0.3912
7:71314542:A:G	50	100	1	0.01144
7:71314609:C:A	50	100	1	0.07062
7:71314763:G:A	50	100	0.94	0.01017
7:71315140:C:T	50	100	1	0.07335
7:71315141:G:A	50	100	1	0.0423
7:71315719:C:T	50	100	1	0.2413
7:71315735:G:C	50	100	1	0.09967
7:71315863:G:T	50	100	0.92	0.02451
7:71315882:C:T	50	100	1	0.01071
7:71316167:G:A	49	100	1	0.01071
7:71316180:C:T	47	100	0.99	0.03086
7:71316227:G:T	50	98	0.96	0.02542
7:71316371:T:G	50	100	1	0.07734
7:71316390:A:G	50	100	1	0.06881
7:71316699:C:T	50	100	1	0.3912
7:71317067:G:A	50	100	1	0.3912
7:71317390:A:G	50	100	1	0.04303
7:71317574:G:C	50	98	0.99	0.4831
7:71317763:G:A	50	100	1	0.03195
7:71317799:C:G	50	100	1	0.1452
7:71317985:G:C	50	100	1	0.03976
7:71318396:C:G	50	98	0.98	0.03322
7:71318420:T:G	50	100	0.94	0.04503
7:71318422:G:T	50	84	0.98	0.3787
7:71318424:G:T	50	86	0.98	0.3787
7:71318426:G:T	50	96	0.98	0.372
7:71318428:G:T	50	96	0.98	0.3704
7:71318432:G:C	50	100	0.98	0.157
7:71318465:G:A	50	98	0.99	0.4619
7:71318903:C:G	50	100	1	0.362
7:71319092:G:A	49	100	0.99	0.09441
7:71319432:A:G	50	100	1	0.3622
7:71319682:C:T	50	100	1	0.05428
7:71319885:A:G	50	100	1	0.362
7:71320065:A:G	50	100	1	0.2342
7:71320135:A:G	50	98	1	0.362
7:71320292:A:T	50	100	1	0.09931
7:71320308:T:C	50	100	1	0.362
7:71320943:G:A	49	100	1	0.4613
7:71321072:G:T	50	100	1	0.3627
7:71321902:C:T	36	83.3	0.65	0.0659
7:71322048:C:T	50	100	1	0.3163
7:71322053:G:A	50	100	1	0.07153
7:71322292:G:A	50	100	1	0.07298
7:71322323:A:G	49	100	1	0.3161
7:71322381:G:A	50	100	1	0.05592
7:71322427:G:A	50	100	1	0.0728
7:71322619:C:T	50	100	1	0.01743
7:71323170:T:C	50	100	1	0.1449
7:71323194:T:A	50	100	1	0.03794
7:71323520:C:T	50	100	1	0.1443
7:71323680:A:G	50	100	1	0.3275
7:71323882:C:T	50	100	1	0.01071
7:71323979:G:A	50	100	1	0.14
7:71323993:G:A	50	100	1	0.03794
7:71324564:A:G	50	100	1	0.3263
7:71324608:A:G	50	100	1	0.06718
7:71324778:C:T	50	100	1	0.01089
7:71325728:G:C	50	100	1	0.04466
7:71326143:A:G	50	100	1	0.03177
7:71326342:T:C	50	100	1	0.3164
7:71326556:T:G	50	100	1	0.03794
7:71326774:G:A	50	100	1	0.1445
7:71327129:T:C	50	100	1	0.317
7:71327130:G:A	50	100	1	0.317
7:71327339:A:G	50	100	1	0.2347
7:71327436:A:G	50	100	1	0.07317
7:71327824:A:C	50	100	1	0.3164
7:71328026:C:T	49	100	1	0.07317
7:71328199:C:T	50	100	1	0.0394
7:71328200:G:A	50	100	0.99	0.08787
7:71328202:C:T	50	100	1	0.01089
7:71328272:G:A	50	100	0.99	0.1447
7:71328336:G:A	50	98	1	0.06899
7:71328352:A:G	50	100	1	0.01071
7:71328401:T:G	50	100	1	0.0423
7:71328520:T:C	50	100	0.98	0.07153
7:71328726:A:G	50	100	1	0.3261
7:71328855:T:C	50	100	0.99	0.03831
7:71328955:T:C	50	100	0.99	0.03794
7:71329336:G:A	50	100	1	0.4608
7:71329476:C:T	50	100	0.98	0.1411
7:71329631:A:G	50	100	0.95	0.07117
7:71329921:G:A	50	98	0.98	0.4775
7:71329971:G:A	49	100	0.83	0.02596
7:71330278:G:T	50	100	1	0.03159
7:71330309:G:A	50	100	1	0.4699
7:71330910:C:T	50	100	1	0.01071
7:71331069:C:G	50	100	1	0.03976
7:71331317:C:G	50	100	1	0.03177
7:71331489:T:C	50	100	1	0.3043
7:71331660:C:T	50	100	1	0.27
7:71331661:G:A	50	100	0.99	0.2366
7:71331677:T:C	50	100	1	0.4533
7:71331678:G:A	50	100	1	0.3177
7:71332523:C:G	50	100	0.99	0.2402
7:71332935:A:G	50	100	1	0.3106
7:71333269:T:G	50	100	1	0.02741
7:71333328:A:T	50	100	1	0.3106
7:71333377:T:C	50	100	1	0.01071
7:71333383:G:A	50	90	0.86	0.05192
7:71333476:C:T	50	100	1	0.03177
7:71333509:A:G	50	100	1	0.2727
7:71333602:T:C	50	100	1	0.3114
7:71333723:A:T	50	100	1	0.07643
7:71333944:G:C	50	100	1	0.311
7:71333949:C:T	50	100	1	0.311
7:71334083:G:A	50	100	0.96	0.05465
7:71334363:G:A	50	100	1	0.1233
7:71334877:C:T	50	100	1	0.4657
7:71334888:C:G	50	100	1	0.3253
7:71335028:A:G	50	100	1	0.01216
7:71335421:T:G	50	100	1	0.4025
7:71335482:C:T	50	100	1	0.1276
7:71335832:G:A	50	100	1	0.01107
7:71335835:G:A	50	100	1	0.01089
7:71335914:G:A	50	100	1	0.4003
7:71336131:G:T	50	100	1	0.1549
7:71336420:A:G	50	100	0.99	0.0748
7:71336432:C:T	50	100	1	0.01089
7:71336560:G:A	50	100	1	0.3076
7:71336900:C:T	50	100	0.98	0.04176
7:71337025:T:C	50	100	1	0.3077
7:71337217:G:A	50	100	1	0.4735
7:71337392:G:A	50	100	1	0.3077
7:71337495:G:C	50	100	1	0.07662
7:71337665:T:C	50	100	1	0.3077
7:71337901:C:A	50	100	1	0.03976
7:71337980:G:A	50	100	1	0.3446
7:71338061:C:T	50	100	1	0.04557
7:71338132:T:C	50	100	1	0.3072
7:71338157:A:C	50	100	0.98	0.3079
7:71338906:C:A	50	100	1	0.07879
7:71338912:C:T	50	100	0.98	0.04248
7:71338944:C:T	50	100	1	0.01053
7:71338982:G:A	50	100	0.99	0.307
7:71339436:T:C	50	100	1	0.307
7:71339506:A:T	50	100	1	0.1554
7:71339696:A:C	50	100	0.99	0.05102
7:71339895:A:G	50	100	1	0.1556
7:71340247:C:T	50	100	1	0.01071
7:71340257:A:C	50	100	1	0.0768
7:71340261:T:C	50	100	0.9	0.04049
7:71340963:A:G	50	100	1	0.3074
7:71341056:A:G	50	98	0.93	0.02124
7:71341187:T:A	50	100	1	0.07662
7:71341677:T:C	50	100	1	0.03123
7:71341690:A:G	50	100	1	0.05338
7:71342260:G:C	50	100	1	0.1287
7:71342408:C:T	50	100	1	0.07861
7:71342472:T:C	50	100	1	0.06336
7:71342500:C:T	50	100	1	0.2431
7:71342812:A:C	50	100	1	0.4174
7:71342827:G:A	50	100	1	0.307
7:71342998:G:A	50	100	1	0.4281
7:71343295:A:G	50	100	0.99	0.03123
7:71343453:A:G	50	100	0.99	0.04248
7:71343664:C:T	50	100	1	0.354
7:71343703:C:T	50	100	1	0.07226
7:71343751:T:G	50	100	1	0.4281
7:71343833:G:A	50	100	1	0.307
7:71344156:A:T	50	100	1	0.0541
7:71344341:G:A	50	100	1	0.4285
7:71344446:A:G	50	100	1	0.2433
7:71344508:T:C	50	100	1	0.03123
7:71344822:G:A	50	100	1	0.3068
7:71344859:A:C	50	100	0.99	0.1467
7:71344869:G:C	50	100	1	0.3086
7:71344983:G:A	50	100	1	0.07934
7:71345131:T:G	50	100	1	0.3825
7:71345720:A:C	50	100	1	0.2435
7:71345749:A:G	50	100	1	0.1304
7:71345931:C:A	50	100	1	0.01071
7:71345970:G:A	50	100	0.92	0.02269
7:71346027:A:T	49	95.9	1	0.12
7:71346165:T:G	50	100	1	0.1304
7:71346614:G:A	50	100	1	0.01071
7:71346722:G:A	50	98	0.98	0.1289
7:71346762:G:C	50	100	0.98	0.03086
7:71346764:T:A	42	97.6	0.99	0.3907
7:71347437:A:G	50	100	0.99	0.2939
7:71347739:G:A	50	100	1	0.3528
7:71347927:T:C	50	100	1	0.2938
7:71348898:A:G	50	100	1	0.1211
7:71348954:A:C	50	100	1	0.01071
7:71349025:A:C	50	100	1	0.4252
7:71349139:C:T	50	100	1	0.2431
7:71349140:G:A	50	100	0.87	0.0158
7:71349164:A:G	50	100	1	0.2934
7:71349270:T:G	50	100	0.94	0.05065
7:71349417:C:G	50	100	1	0.1727
7:71349426:A:G	50	100	1	0.3528
7:71349583:C:T	50	100	0.95	0.01035
7:71349613:A:G	50	100	1	0.4163
7:71349714:G:A	50	100	1	0.1215
7:71349985:G:A	50	100	1	0.122
7:71350202:C:A	50	100	0.95	0.01089
7:71350480:A:C	50	100	1	0.01271
7:71350490:A:G	50	100	0.98	0.2939
7:71350859:G:A	50	100	1	0.1721
7:71350939:A:G	50	100	1	0.2938
7:71351042:G:A	50	100	1	0.1209
7:71351213:G:A	50	98	1	0.05084
7:71351337:A:G	50	100	1	0.01071
7:71351751:A:G	50	100	1	0.2939
7:71351866:G:C	50	100	0.91	0.01017
7:71351885:G:T	50	100	1	0.02487
7:71351926:T:A	50	100	1	0.2936
7:71351931:A:G	50	100	1	0.4007
7:71352061:A:G	50	100	0.98	0.03268
7:71352160:C:T	50	100	0.96	0.01906
7:71352174:G:A	50	100	1	0.1721
7:71352314:C:T	50	100	0.98	0.07444
7:71352360:A:G	50	100	1	0.2936
7:71352414:T:C	50	100	1	0.2936
7:71352915:C:T	50	100	1	0.05084
7:71353499:C:G	50	100	1	0.01271
7:71353866:G:T	50	100	1	0.2433
7:71353886:T:C	50	100	1	0.3529
7:71354279:A:G	50	100	1	0.1158
7:71354560:A:G	50	100	1	0.1206
7:71354749:A:G	50	100	1	0.01071
7:71354911:T:C	50	100	1	0.1708
7:71354981:T:G	50	100	1	0.1727
7:71355470:G:T	50	100	0.99	0.1618
7:71355510:A:C	50	100	1	0.05029
7:71355613:A:G	50	100	0.92	0.03032
7:71355678:G:A	50	100	1	0.01906
7:71355685:A:G	50	100	1	0.1727
7:71355834:A:G	50	100	1	0.1206
7:71355931:T:C	50	100	1	0.05029
7:71356214:A:G	50	100	1	0.4011
7:71356794:A:T	50	100	0.99	0.3992
7:71356944:G:T	50	100	0.99	0.03123
7:71357076:A:G	50	100	1	0.05029
7:71357191:G:C	50	100	1	0.01071
7:71357227:T:A	50	100	1	0.05029
7:71357248:A:C	50	100	1	0.03613
7:71357376:C:A	50	100	1	0.05029
7:71357402:T:C	50	100	0.99	0.03141
7:71357511:C:T	50	100	1	0.05029
7:71357768:T:C	50	100	1	0.05792
7:71357831:T:A	50	100	1	0.1707
7:71358133:A:G	50	100	0.98	0.05029
7:71358234:G:A	50	100	1	0.1707
7:71358373:C:T	50	100	1	0.05265
7:71358681:T:A	50	100	1	0.1204
7:71358972:G:A	50	100	1	0.1156
7:71359079:A:C	50	100	1	0.01071
7:71359198:G:A	50	100	1	0.12
7:71359286:A:C	50	98	1	0.3528
7:71359626:C:T	50	100	1	0.01071
7:71359634:A:G	50	100	1	0.0512
7:71359639:G:A	50	100	1	0.1707
7:71359666:C:T	50	100	0.86	0.07008
7:71359926:G:A	50	100	1	0.4007
7:71360468:G:A	50	100	0.99	0.05029
7:71360481:A:G	50	98	0.86	0.04448
7:71360483:T:G	50	98	0.98	0.0443
7:71360484:A:G	50	98	0.98	0.0443
7:71360565:T:C	50	100	1	0.05029
7:71360748:C:A	50	100	0.99	0.03141
7:71360761:C:T	50	100	0.99	0.165
7:71360779:C:A	50	100	1	0.05029
7:71360793:C:T	50	100	1	0.1204
7:71360969:C:T	50	98	0.98	0.07317
7:71361090:G:A	50	100	1	0.4181
7:71361195:A:G	50	100	0.99	0.2371
7:71361865:G:A	50	100	1	0.05029
7:71361881:G:A	50	100	1	0.01071
7:71362233:T:C	50	100	1	0.05047
7:71362740:C:T	50	100	1	0.05029
7:71362846:C:T	50	100	1	0.05011
7:71362852:C:T	50	100	1	0.04975
7:71362868:G:C	50	100	0.99	0.1659
7:71362870:G:A	50	100	0.94	0.0423
7:71362876:C:A	50	100	0.94	0.0423
7:71362977:T:C	50	100	0.98	0.3017
7:71363005:C:T	50	98	0.98	0.0443
7:71363054:T:C	50	100	1	0.05029
7:71363116:A:G	50	100	1	0.05084
7:71363121:G:C	50	100	0.99	0.398
7:71363334:C:T	50	100	0.99	0.1663
7:71363568:C:T	50	100	1	0.1264
7:71363731:G:T	50	100	0.98	0.134
7:71363732:C:T	50	100	0.98	0.1342
7:71363761:C:T	50	100	1	0.03631
7:71363930:A:G	50	100	0.99	0.4154
7:71364018:C:T	50	100	0.94	0.03649
7:71364077:T:C	50	100	0.97	0.03159
7:71364137:C:G	50	100	0.98	0.4642
7:71364180:C:T	50	100	0.97	0.04394
7:71364279:T:A	50	98	0.98	0.3557
7:71364308:G:T	50	100	1	0.01979
7:71364592:G:T	50	96	0.97	0.1131
7:71364790:A:G	50	100	1	0.02433
7:71365077:T:C	50	96	0.96	0.2062
7:71365474:T:C	50	98	0.96	0.0394
7:71366032:G:A	50	100	0.99	0.01035
7:71366083:G:A	50	98	0.97	0.01344
7:71366111:A:G	50	98	0.95	0.01979
7:71367192:C:G	50	100	1	0.05955
7:71367447:C:T	50	100	0.98	0.3422
7:71367570:C:T	50	98	0.95	0.1276
7:71367598:C:T	50	100	0.99	0.0325
7:71367629:G:A	50	98	0.99	0.345
7:71367854:A:G	50	100	0.97	0.01071
7:71367929:T:C	50	100	1	0.02941
7:71367990:C:T	50	100	0.98	0.05864
7:71368144:G:T	50	100	0.98	0.05864
7:71368200:A:T	50	100	1	0.05102
7:71368293:G:C	50	100	1	0.01325
7:71368358:G:A	50	98	0.98	0.1934
7:71368391:C:T	50	100	0.99	0.04811
7:71368458:A:G	50	100	1	0.05084
7:71368489:C:T	50	100	1	0.05084
7:71368716:C:T	50	100	1	0.01344
7:71368922:G:T	50	98	1	0.01362
7:71368931:T:G	50	96	0.91	0.01852
7:71369195:G:A	50	98	0.96	0.1296
7:71369207:T:A	50	98	1	0.1638
7:71369274:C:T	50	100	1	0.02941
7:71369427:A:T	50	98	1	0.1634
7:71369588:G:A	50	100	1	0.01362
7:71369628:T:C	50	100	1	0.05192
7:71369670:C:T	50	98	1	0.2306
7:71370166:T:G	50	100	1	0.05192
7:71370198:A:T	50	98	1	0.3506
7:71370199:G:A	50	100	1	0.05192
7:71370223:T:C	50	100	1	0.05192
7:71370265:A:G	50	100	1	0.05211
7:71370269:A:G	50	96	0.96	0.09931
7:71370319:T:G	50	100	1	0.05211
7:71370402:G:A	50	100	1	0.02959
7:71370407:T:G	50	100	1	0.03504
7:71370555:G:C	50	100	1	0.03504
7:71370595:A:G	50	100	1	0.05211
7:71370665:G:A	50	100	1	0.05646
7:71370762:C:T	50	100	1	0.05211
7:71370934:C:G	50	100	1	0.1149
7:71371424:A:C	50	100	1	0.01543
7:71371780:G:A	50	100	1	0.0512
7:71371928:C:T	50	98	1	0.0512
7:71371970:G:A	50	100	0.99	0.03558
7:71372226:A:G	50	100	1	0.05229
7:71372362:G:T	50	96	1	0.2972
7:71372414:C:G	50	98	1	0.03504
7:71372464:A:G	50	98	1	0.05229
7:71372812:C:T	50	100	1	0.3495
7:71372847:G:T	50	100	1	0.0512
7:71372875:G:A	50	100	1	0.02941
7:71372892:C:T	50	100	1	0.06699
7:71372938:A:C	50	98	1	0.01271
7:71372970:C:T	50	98	1	0.3573
7:71373157:A:G	50	100	1	0.279
7:71373312:C:T	50	100	1	0.02959
7:71373544:G:A	50	98	1	0.1639
7:71373545:C:T	50	100	1	0.03649
7:71373993:T:C	50	100	1	0.05229
7:71374102:A:C	50	100	1	0.03649
7:71374357:G:A	50	100	1	0.02941
7:71374570:G:T	50	100	1	0.05138
7:71375311:G:A	50	100	1	0.0354
7:71376238:T:C	50	98	0.99	0.1643
7:71376434:T:G	45	91.1	0.68	0.01634
7:71376525:C:T	50	98	1	0.3491
7:71376553:G:A	50	100	1	0.0512
7:71376689:C:T	50	100	1	0.04956
7:71376728:G:A	50	98	0.99	0.1641
7:71377118:T:A	37	94.6	0.84	0.05392
7:71377120:T:A	38	97.4	0.75	0.01888
7:71377122:T:A	43	97.7	0.98	0.04139
7:71377351:C:T	50	98	1	0.3493
7:71377697:G:A	50	100	1	0.03577
7:71377939:T:C	50	100	1	0.0512
7:71378057:T:C	50	100	0.99	0.1641
7:71378647:T:A	50	100	1	0.05792
7:71378669:T:C	50	100	1	0.0325
7:71378827:A:T	50	98	0.94	0.08351
7:71378831:T:A	50	98	0.99	0.05882
7:71379127:C:T	50	100	1	0.05755
7:71379142:G:A	50	100	1	0.3486
7:71379550:C:A	50	100	0.99	0.1037
7:71379651:T:C	50	100	1	0.01452
7:71379889:G:C	50	100	1	0.03577
7:71379979:T:A	50	100	0.96	0.01634
7:71380021:T:C	50	100	1	0.0158
7:71380040:G:A	50	100	1	0.03577
7:71380050:C:T	50	100	1	0.03595
7:71380703:C:T	50	100	0.98	0.03649
7:71380866:G:A	50	100	1	0.0158
7:71380996:C:A	50	100	0.99	0.1992
7:71381298:C:T	50	100	0.99	0.1992
7:71381553:C:T	50	100	0.98	0.1992
7:71381866:G:C	50	100	1	0.01598
7:71382117:C:T	50	100	1	0.01616
7:71382234:G:A	50	100	1	0.08787
7:71382328:C:T	50	100	1	0.04793
7:71382568:C:T	50	98	0.99	0.4967
7:71382912:C:T	50	100	0.99	0.05211
7:71383258:T:C	50	100	1	0.04793
7:71383379:C:T	50	100	0.99	0.132
7:71383501:C:T	50	100	1	0.03649
7:71383815:A:G	50	100	0.99	0.4188
7:71383835:A:G	50	100	0.99	0.4488
7:71384045:C:A	50	100	1	0.04793
7:71384386:A:T	50	100	0.92	0.01652
7:71384446:A:C	50	100	0.99	0.0492
7:71384807:A:C	50	100	0.99	0.4188
7:71384886:T:C	50	100	1	0.02705
7:71385164:A:G	50	100	0.99	0.4668
7:71385194:C:T	50	100	1	0.05465
7:71385305:G:A	50	100	0.97	0.05084
7:71385713:C:T	50	100	1	0.1324
7:71386117:G:C	50	100	1	0.04811
7:71386289:A:G	50	100	0.98	0.03667
7:71386301:T:C	50	100	0.98	0.4181
7:71386377:G:A	50	100	1	0.1324
7:71386382:G:A	50	100	1	0.02923
7:71386581:G:A	50	100	1	0.01725
7:71386889:T:C	50	100	1	0.1394
7:71387611:G:C	50	100	1	0.02687
7:71388032:A:G	50	100	0.96	0.2404
7:71388132:C:T	50	100	0.99	0.063
7:71388607:A:G	50	100	1	0.01834
7:71388715:T:C	50	100	0.99	0.03885
7:71389141:T:C	50	96	0.98	0.4593
7:71389282:C:T	50	100	1	0.01834
7:71389462:T:C	50	100	1	0.1182
7:71389551:A:G	50	100	0.99	0.1928
7:71389768:T:C	50	100	1	0.1182
7:71390031:A:C	50	100	1	0.1182
7:71390130:C:A	50	100	1	0.1184
7:71391030:C:G	50	100	1	0.1182
7:71391147:G:A	50	100	0.97	0.03304
7:71391188:A:T	50	100	0.99	0.1049
7:71391277:C:T	50	100	1	0.01616
7:71391278:G:A	50	100	0.99	0.03105
7:71391538:G:A	50	100	1	0.07861
7:71391592:C:T	50	100	1	0.03359
7:71391633:C:T	50	100	1	0.02669
7:71391653:A:T	50	100	0.99	0.1463
7:71392330:T:G	50	100	0.98	0.03613
7:71392411:A:T	50	100	0.98	0.4432
7:71392986:A:T	50	100	1	0.15
7:71393212:A:C	50	100	1	0.03232
7:71393438:C:T	50	100	0.95	0.0216
7:71393489:C:G	50	100	0.99	0.04503
7:71393574:T:G	50	100	1	0.2222
7:71393669:C:T	50	100	1	0.1487
7:71393692:G:A	50	100	1	0.2347
7:71393893:G:T	50	100	1	0.01852
7:71394329:C:T	50	100	1	0.05882
7:71394505:C:T	50	98	0.99	0.4659
7:71394617:A:G	50	100	0.98	0.03922
7:71394684:C:T	50	100	1	0.09023
7:71395266:A:G	50	100	1	0.1487
7:71395781:A:T	50	100	1	0.1487
7:71395796:G:C	50	100	0.99	0.03268
7:71396004:A:C	50	100	0.99	0.03268
7:71396343:T:C	50	100	1	0.1487
7:71396372:T:A	50	100	1	0.1487
7:71396447:G:A	50	100	0.99	0.0541
7:71396474:T:C	50	100	1	0.1487
7:71397022:A:G	50	100	0.98	0.04049
7:71397045:T:C	50	100	0.99	0.1487
7:71397046:G:A	50	100	1	0.1485
7:71397411:C:T	50	100	0.98	0.04866
7:71397692:T:C	50	100	0.99	0.2233
7:71397770:G:A	50	100	1	0.2346
7:71397995:G:C	50	100	0.99	0.03268
7:71398176:A:G	50	100	0.99	0.07407
7:71398347:C:T	50	100	1	0.03214
7:71398348:G:A	50	100	0.95	0.04212
7:71398489:T:G	50	100	1	0.05864
7:71398699:T:C	50	100	1	0.05901
7:71398702:T:C	50	100	1	0.05882
7:71398959:G:A	50	100	0.99	0.05882
7:71399196:G:A	50	100	0.99	0.1394
7:71399237:T:C	50	100	0.98	0.05882
7:71399275:C:T	50	100	0.99	0.2231
7:71399282:T:G	50	100	0.98	0.05864
7:71399304:G:A	50	100	0.98	0.05864
7:71399486:G:A	50	100	0.97	0.0285
7:71399545:G:A	50	98	0.99	0.1816
7:71399566:C:T	50	100	0.99	0.1881
7:71401377:G:A	50	100	0.9	0.01362
7:71401600:C:T	50	100	0.99	0.05901
7:71401782:A:C	50	100	0.96	0.0423
7:71401940:T:C	50	100	1	0.0423
7:71402180:A:G	50	98	0.99	0.05828
7:71402759:A:C	50	98	0.96	0.09459
7:71403635:A:G	50	100	1	0.05901
7:71404116:C:T	50	100	1	0.05882
7:71404200:T:C	50	100	1	0.05937
7:71404292:T:C	50	100	0.98	0.02614
7:71405153:A:G	50	100	1	0.05882
7:71405502:G:A	50	100	1	0.05846
7:71405669:G:A	50	100	0.98	0.02796
7:71405743:T:C	50	100	0.97	0.03195
7:71405924:A:G	50	100	0.99	0.2435
7:71405979:T:C	50	100	0.99	0.2491
7:71406194:C:T	50	100	1	0.05864
7:71406290:T:C	50	98	0.97	0.03686
7:71406412:A:C	50	100	0.94	0.01616
7:71406466:A:G	50	100	0.97	0.03177
7:71406473:A:G	50	98	1	0.05792
7:71406717:C:T	50	100	0.99	0.03086
7:71407083:T:C	50	98	1	0.05828
7:71407249:C:T	50	100	1	0.05846
7:71407324:G:A	50	100	0.97	0.02923
7:71407903:G:C	50	100	1	0.05846
7:71407919:A:G	50	100	1	0.05846
7:71408186:C:G	50	100	1	0.05846
7:71408366:T:C	50	100	0.99	0.2493
7:71408450:G:T	50	100	1	0.05864
7:71408623:G:A	50	100	0.97	0.03922
7:71408661:G:A	50	100	1	0.05864
7:71408902:G:A	50	92	0.97	0.2564
7:71409175:G:A	50	100	0.97	0.02996
7:71409229:C:T	50	100	0.98	0.02832
7:71409520:C:T	50	100	1	0.05864
7:71409710:G:A	50	100	0.98	0.0276
7:71410868:G:T	50	100	0.99	0.01017
7:71411210:C:T	50	100	1	0.06191
7:71411551:C:T	50	100	1	0.03431
7:71411745:T:C	50	100	1	0.06191
7:71412188:C:T	50	100	1	0.01053
7:71412273:C:T	50	100	1	0.06191
7:71412307:G:A	50	100	0.98	0.0472
7:71412376:T:C	48	100	0.97	0.03123
7:71412411:C:T	50	100	0.9	0.02324
7:71413196:G:A	50	100	1	0.06209
7:71413310:C:T	50	100	0.95	0.0492
7:71413483:G:A	50	98	1	0.06245
7:71413510:T:C	50	100	1	0.06209
7:71413772:A:G	50	100	1	0.0728
7:71413846:A:G	50	98	0.98	0.06282
7:71413895:T:G	50	100	0.97	0.03922
7:71414021:C:T	50	100	1	0.06009
7:71414073:C:A	50	100	0.88	0.02324
7:71414141:T:C	50	100	1	0.06227
7:71414237:G:A	50	100	0.97	0.0394
7:71414294:A:G	50	100	1	0.06191
7:71414572:G:A	50	100	0.97	0.03922
7:71414677:T:C	50	100	1	0.06481
7:71415006:G:T	50	100	0.99	0.1251
7:71415227:C:T	50	100	0.97	0.04085
7:71415622:C:T	50	100	1	0.01089
7:71415664:G:A	50	96	0.99	0.4946
7:71415881:A:G	50	100	0.97	0.03922
7:71416254:G:A	50	100	1	0.06627
7:71416262:A:G	50	100	1	0.06209
7:71416324:T:G	50	100	1	0.06209
7:71416485:G:A	50	100	1	0.06209
7:71416903:A:G	50	100	1	0.06209
7:71416956:A:G	50	100	1	0.06209
7:71417177:T:C	50	100	0.95	0.0679
7:71417233:C:G	50	98	0.96	0.0374
7:71417508:C:T	50	100	1	0.06209
7:71417574:T:C	50	100	1	0.06227
7:71417883:G:A	50	100	1	0.06191
7:71418239:G:A	50	100	1	0.06191
7:71418330:G:C	50	100	1	0.06028
7:71418529:T:C	50	96	0.99	0.2395
7:71418535:T:A	50	100	1	0.06191
7:71418646:A:G	50	100	1	0.06191
7:71418795:A:C	50	100	1	0.1033
7:71418872:C:T	50	100	1	0.07171
7:71418899:A:G	50	100	1	0.06191
7:71418996:G:A	50	100	0.98	0.03214
7:71419062:C:T	50	98	0.93	0.0659
7:71419075:G:A	50	100	1	0.06191
7:71419138:A:G	50	100	1	0.06028
7:71419185:T:G	50	100	1	0.01089
7:71419528:C:T	50	100	1	0.06191
7:71419556:G:C	50	100	1	0.06191
7:71419586:C:T	50	100	1	0.01707
7:71419675:T:A	50	100	1	0.06191
7:71419733:G:A	50	100	1	0.1033
7:71419887:G:T	50	100	1	0.06028
7:71419975:C:T	50	100	0.96	0.03322
7:71420132:C:T	50	100	0.96	0.03377
7:71420389:A:T	49	100	0.99	0.01017
7:71420424:G:A	50	100	1	0.06191
7:71420549:A:G	50	100	1	0.06209
7:71420550:T:G	50	100	1	0.02741
7:71420579:G:A	50	100	1	0.06191
7:71420635:C:T	50	100	1	0.01089
7:71420877:G:T	50	100	1	0.06191
7:71421007:C:T	50	100	1	0.07825
7:71421236:C:A	50	100	1	0.06191
7:71421323:A:G	50	100	0.99	0.2466
7:71421355:T:C	50	100	1	0.06191
7:71421582:C:T	50	100	1	0.06191
7:71422099:A:G	50	98	1	0.2466
7:71422204:C:G	50	100	1	0.3317
7:71422333:T:C	50	100	1	0.01089
7:71422526:G:A	50	100	1	0.01053
7:71422744:C:T	50	100	1	0.02324
7:71422969:T:C	50	100	1	0.2763
7:71423531:A:T	50	100	1	0.06028
7:71423882:T:A	50	100	1	0.2511
7:71423999:T:C	50	100	1	0.01761
7:71424277:T:C	50	100	1	0.06028
7:71424509:G:A	50	100	0.99	0.3012
7:71424594:T:C	50	100	0.99	0.301
7:71424903:C:T	50	100	1	0.0679
7:71425054:T:C	50	100	0.98	0.2807
7:71425108:G:C	50	100	0.99	0.4581
7:71425121:G:A	50	100	0.92	0.01761
7:71425263:G:A	50	100	0.94	0.01961
7:71426265:G:A	50	100	0.94	0.02378
7:71426687:G:T	50	100	1	0.06064
7:71427107:T:C	50	100	0.97	0.03776
7:71427167:C:T	50	100	0.98	0.01961
7:71427297:C:T	50	100	0.93	0.01289
7:71427315:C:G	50	100	0.98	0.3597
7:71428328:A:T	50	100	1	0.0276
7:71428474:C:T	50	100	0.99	0.461
7:71428513:A:C	50	100	1	0.01107
7:71429082:T:C	50	100	0.98	0.02269
7:71429104:T:C	50	100	1	0.01071
7:71430055:C:G	50	100	1	0.01743
7:71430172:A:T	50	100	1	0.01071
7:71430430:C:T	50	100	1	0.01071
7:71431165:G:T	50	100	0.99	0.01743
7:71431704:G:T	50	100	0.97	0.02723
7:71431773:G:T	50	100	0.99	0.01743
7:71431856:T:A	50	100	1	0.01071
7:71432131:C:T	50	100	0.96	0.01743
7:71432169:C:T	50	100	0.96	0.01743
7:71432378:G:A	50	100	0.98	0.02814
7:71433341:G:T	50	100	0.68	0.02324
7:71433913:C:T	50	98	0.98	0.4488
7:71434172:T:G	50	100	0.97	0.104
7:71434310:C:T	50	100	1	0.01525
7:71434412:T:C	50	100	0.99	0.1639
7:71435128:C:T	50	100	0.91	0.01852
7:71435142:C:A	50	100	0.98	0.2126
7:71435518:A:G	50	100	1	0.01834
7:71435801:T:C	50	100	0.97	0.1062
7:71436544:T:C	50	100	0.98	0.1164
7:71436687:C:A	50	100	1	0.01834
7:71436705:C:T	50	100	0.92	0.01834
7:71436729:T:A	50	96	0.98	0.4875
7:71436732:A:T	50	94	0.97	0.2954
7:71437146:G:A	50	100	1	0.02433
7:71437630:G:A	50	100	1	0.06917
7:71437892:T:C	50	100	1	0.02723
7:71438070:C:A	50	100	1	0.02705
7:71438071:C:A	50	100	1	0.02705
7:71438114:T:C	50	100	1	0.06917
7:71438390:C:T	50	100	0.98	0.1173
7:71439140:C:T	50	100	1	0.02324
7:71439199:C:T	50	98	0.79	0.01452
7:71439247:C:T	50	100	1	0.1325
7:71439445:T:G	50	100	1	0.1456
7:71439576:T:C	50	100	0.99	0.4824
7:71439638:C:T	50	100	1	0.1331
7:71439925:T:A	50	94	0.98	0.2095
7:71440129:C:T	50	100	1	0.1327
7:71440218:T:G	50	100	1	0.01416
7:71440322:C:T	50	98	0.71	0.01707
7:71440409:C:G	50	98	1	0.03704
7:71440646:T:A	50	100	1	0.4726
7:71440748:G:T	50	100	0.96	0.06917
7:71441163:T:C	50	100	0.93	0.01906
7:71441214:G:C	50	100	1	0.03649
7:71441628:C:T	50	100	0.98	0.01198
7:71441800:A:G	50	100	1	0.4748
7:71442090:C:T	50	100	1	0.01616
7:71442854:T:C	50	100	1	0.134
7:71442956:A:G	50	100	1	0.4751
7:71442979:T:C	50	100	1	0.06917
7:71443005:T:C	50	100	1	0.1325
7:71443270:G:C	50	100	1	0.2137
7:71443325:C:G	50	100	1	0.02342
7:71443361:T:C	50	100	1	0.03849
7:71443526:G:A	50	100	1	0.02052
7:71443909:T:C	50	100	1	0.01598
7:71444031:T:A	50	100	1	0.1625
7:71444472:A:G	50	100	1	0.03849
7:71444549:C:T	50	100	1	0.01271
7:71444700:G:A	50	100	1	0.1687
7:71444741:T:C	50	100	1	0.03849
7:71445497:A:G	50	100	1	0.1745
7:71445641:A:G	50	100	0.97	0.03849
7:71446138:A:C	50	100	1	0.4882
7:71446617:C:T	50	100	1	0.4826
7:71446882:A:G	50	98	1	0.05428
7:71447784:T:C	50	100	1	0.4789
7:71448296:C:T	50	100	1	0.0207
7:71448355:G:T	50	100	1	0.01271
7:71448372:T:G	50	100	1	0.01507
7:71448413:T:C	50	100	1	0.1347
7:71448568:C:G	50	100	1	0.0207
7:71448584:C:T	50	100	1	0.02088
7:71448952:C:G	50	100	1	0.0207
7:71448984:G:A	50	100	1	0.01688
7:71449237:C:T	50	100	1	0.0817
7:71449752:G:T	50	100	1	0.1469
7:71449867:C:A	50	100	1	0.06899
7:71449871:A:G	50	100	1	0.4782
7:71450174:C:T	50	100	0.96	0.1387
7:71450175:G:C	50	100	1	0.02088
7:71450213:G:A	50	98	1	0.1471
7:71450324:G:T	50	100	1	0.4831
7:71450570:T:C	50	100	1	0.02814
7:71450837:G:A	50	100	1	0.1467
7:71450844:A:G	50	100	1	0.0207
7:71450994:A:G	50	100	0.88	0.01362
7:71451113:A:G	50	100	1	0.1465
7:71451122:T:A	50	100	1	0.4833
7:71451123:T:C	50	100	1	0.4831
7:71451223:A:G	50	100	1	0.04067
7:71451305:G:A	50	100	1	0.0207
7:71451483:A:G	50	100	1	0.437
7:71451583:C:T	50	100	1	0.01634
7:71451739:G:A	50	98	1	0.4368
7:71451887:G:T	50	100	0.89	0.02106
7:71451896:G:T	50	100	1	0.01053
7:71452112:G:A	50	100	0.99	0.1463
7:71452143:T:C	50	100	0.94	0.0187
7:71452444:G:T	50	100	0.97	0.06972
7:71452754:A:G	50	100	1	0.4833
7:71452855:T:G	50	100	1	0.0158
7:71453544:T:C	50	100	0.99	0.1563
7:71454003:T:G	50	100	1	0.05483
7:71454624:G:C	50	100	1	0.06681
7:71454781:T:C	50	100	1	0.03286
7:71454850:A:G	50	100	1	0.4829
7:71454909:T:A	50	100	1	0.0207
7:71454916:A:G	50	100	1	0.0236
7:71455107:A:G	50	100	1	0.01924
7:71455657:G:A	50	100	1	0.156
7:71456052:T:C	50	100	0.98	0.03813
7:71456170:T:C	50	100	1	0.3255
7:71456876:G:A	50	100	1	0.01616
7:71456952:G:T	50	100	1	0.06173
7:71457052:G:A	50	100	0.98	0.1002
7:71457076:C:T	50	100	1	0.03232
7:71457449:C:T	50	100	0.99	0.03232
7:71457751:A:G	50	100	1	0.3273
7:71457797:C:G	50	100	1	0.2355
7:71458138:A:G	50	100	1	0.3275
7:71458387:G:C	50	100	1	0.4835
7:71458452:A:G	50	100	1	0.01616
7:71458456:G:A	50	100	0.99	0.01616
7:71458575:G:C	50	100	1	0.2322
7:71458903:G:A	50	100	1	0.02215
7:71459185:G:T	50	100	1	0.06845
7:71459913:T:G	50	100	1	0.02088
7:71460142:A:G	50	100	0.84	0.02451
7:71460250:G:C	50	100	0.99	0.03885
7:71460281:A:G	50	100	1	0.02088
7:71460346:G:A	50	100	1	0.4838
7:71461101:A:T	50	100	0.99	0.07008
7:71461649:G:T	50	100	1	0.1656
7:71461674:C:A	50	100	1	0.01543
7:71462099:A:G	50	100	1	0.01543
7:71462312:T:G	50	100	0.89	0.01543
7:71462799:A:G	50	100	1	0.2996
7:71462974:A:T	50	100	1	0.01525
7:71463235:G:T	50	100	1	0.02088
7:71463487:A:G	50	100	1	0.03032
7:71464146:G:A	50	100	0.99	0.2607
7:71464170:G:A	50	100	1	0.01543
7:71464240:G:A	50	100	1	0.01543
7:71464259:G:C	50	100	1	0.02088
7:71464481:A:C	50	100	0.96	0.1543
7:71464650:C:T	50	100	1	0.1452
7:71465525:C:T	50	100	1	0.0325
7:71465583:G:A	50	100	0.98	0.03885
7:71465764:G:A	50	100	0.97	0.01071
7:71465797:G:C	50	100	1	0.01598
7:71465892:G:C	50	100	0.92	0.01888
7:71466150:G:A	50	100	1	0.4838
7:71466373:A:G	50	100	1	0.1725
7:71466415:C:G	50	100	1	0.3239
7:71467175:T:C	50	100	1	0.01616
7:71467565:T:C	50	100	1	0.3664
7:71467708:A:C	50	100	1	0.1481
7:71468053:G:A	50	100	1	0.02088
7:71468432:T:C	50	100	1	0.1565
7:71468603:G:A	50	100	1	0.03141
7:71469224:G:A	50	100	1	0.03141
7:71469374:C:T	50	100	1	0.1485
7:71469625:C:G	50	100	0.92	0.01888
7:71470070:A:G	50	100	1	0.06173
7:71470287:G:A	50	100	0.99	0.2587
7:71470293:A:G	50	100	0.99	0.3034
7:71470298:C:T	50	100	1	0.02197
7:71470419:C:T	50	100	1	0.03141
7:71470487:C:G	50	100	0.99	0.2603
7:71470708:A:G	50	100	1	0.2493
7:71470767:A:G	50	100	0.99	0.2596
7:71471258:G:A	50	100	0.99	0.1491
7:71471320:C:T	49	100	0.91	0.07008
7:71471369:G:A	49	100	0.99	0.484
7:71471415:C:A	46	89.1	0.96	0.161
7:71471419:A:C	50	94	0.96	0.1443
7:71471424:C:A	49	98	0.98	0.1743
7:71471425:C:A	50	98	0.97	0.3302
7:71471482:A:G	50	100	1	0.02197
7:71471887:T:C	50	100	1	0.03177
7:71472134:T:A	50	100	1	0.02197
7:71472336:G:A	50	100	1	0.1934
7:71472816:G:A	50	100	1	0.1934
7:71472927:T:C	50	100	1	0.2562
7:71472984:A:T	50	100	1	0.2571
7:71473618:T:C	50	100	1	0.2564
7:71473719:G:A	50	100	0.99	0.1843
7:71474230:C:T	50	100	1	0.2549
7:71474378:T:C	50	100	1	0.03141
7:71474645:A:G	50	100	1	0.2549
7:71475385:G:C	50	100	0.88	0.01888
7:71475388:G:A	50	100	1	0.2551
7:71475401:G:C	50	100	1	0.0768
7:71475456:G:A	50	100	1	0.02378
7:71475582:C:T	50	100	1	0.02887
7:71476199:C:G	50	100	1	0.3246
7:71476470:G:T	50	100	1	0.2551
7:71476545:T:G	50	100	1	0.268
7:71476750:C:A	50	100	1	0.06155
7:71476886:G:A	50	100	1	0.03123
7:71476930:C:T	50	100	1	0.02197
7:71477122:C:A	50	100	1	0.3057
7:71477430:G:A	50	100	1	0.2618
7:71477859:G:A	50	100	0.95	0.06845
7:71478077:G:A	50	100	1	0.02215
7:71478461:G:T	50	100	1	0.1783
7:71478467:C:T	50	100	1	0.02378
7:71478474:C:T	50	100	1	0.1558
7:71478807:G:C	50	100	1	0.3302
7:71478928:T:C	50	100	1	0.3152
7:71479179:A:G	50	100	1	0.1957
7:71479739:A:G	50	100	1	0.3154
7:71480229:A:G	50	100	1	0.1959
7:71480606:A:C	50	100	1	0.02179
7:71480784:G:A	50	100	1	0.03123
7:71481398:G:A	50	100	1	0.179
7:71481429:G:A	50	100	0.99	0.3929
7:71481431:C:G	50	100	1	0.179
7:71481463:A:G	50	100	1	0.3177
7:71481762:G:C	50	100	1	0.06191
7:71481822:C:T	50	100	0.99	0.3259
7:71481896:C:A	50	100	0.95	0.03322
7:71482079:A:G	50	100	0.86	0.01071
7:71482081:A:G	49	87.8	0.99	0.3237
7:71482120:T:G	50	98	0.99	0.2231
7:71482144:G:A	50	98	1	0.0167
7:71482496:G:A	50	100	1	0.0167
7:71482667:T:C	50	100	1	0.02378
7:71482803:A:G	50	100	1	0.1556
7:71482913:A:G	50	100	0.97	0.04811
7:71482938:G:C	50	98	0.99	0.06173
7:71483042:G:A	50	100	1	0.02378
7:71483282:G:T	50	100	0.99	0.06173
7:71483329:G:A	50	100	1	0.01525
7:71483666:A:G	50	98	0.99	0.06173
7:71483672:A:C	50	100	1	0.02251
7:71483782:A:G	50	100	1	0.02397
7:71483838:A:G	50	100	0.88	0.02832
7:71484204:C:T	50	100	1	0.02433
7:71484419:C:T	50	100	0.95	0.02796
7:71484496:C:T	50	100	1	0.02251
7:71484605:A:G	50	100	1	0.03141
7:71485211:T:A	50	100	1	0.06173
7:71485236:G:C	50	100	1	0.1556
7:71485874:A:G	50	100	1	0.06173
7:71486185:C:T	50	100	1	0.03141
7:71486888:C:T	50	100	1	0.0167
7:71486894:G:A	50	100	1	0.3326
7:71486901:C:T	50	100	1	0.06155
7:71487039:G:A	50	100	1	0.06155
7:71487091:G:A	50	100	0.98	0.02233
7:71487478:G:A	50	100	1	0.02487
7:71487761:T:C	50	100	1	0.06155
7:71487889:C:T	50	100	1	0.0285
7:71488084:C:T	50	100	1	0.0167
7:71488123:T:G	50	100	1	0.01743
7:71488181:A:C	50	100	0.99	0.2222
7:71488551:T:C	50	100	0.99	0.06173
7:71488768:G:C	50	100	0.97	0.4107
7:71489094:A:G	50	100	0.99	0.05392
7:71489172:G:A	50	100	1	0.01761
7:71489246:G:A	50	100	0.98	0.4107
7:71490120:G:A	50	100	0.96	0.02977
7:71490292:C:T	50	100	1	0.02487
7:71490658:G:A	50	100	0.98	0.163
7:71490663:G:T	50	100	0.99	0.1569
7:71490788:A:G	50	100	1	0.02251
7:71490855:G:A	50	100	1	0.02487
7:71491023:C:T	50	100	0.99	0.05973
7:71491169:G:A	50	100	1	0.01598
7:71491219:A:G	50	100	1	0.01634
7:71491360:G:A	50	98	0.98	0.0532
7:71491483:G:T	50	100	0.99	0.06009
7:71491910:A:G	50	100	0.99	0.1572
7:71492235:C:T	50	100	0.94	0.05991
7:71492291:A:T	50	100	0.94	0.06954
7:71492765:C:T	50	100	0.99	0.05973
7:71493251:G:A	50	100	1	0.02451
7:71493307:G:A	50	100	0.95	0.03558
7:71493319:C:T	50	100	1	0.02433
7:71493325:A:G	50	100	0.95	0.0354
7:71493338:G:A	50	100	0.99	0.01598
7:71493764:C:T	50	98	0.73	0.01725
7:71493788:C:T	50	100	0.96	0.4072
7:71494197:C:A	50	98	0.9	0.0354
7:71494271:A:G	50	98	0.95	0.05882
7:71494868:A:C	50	100	0.93	0.03794
7:71495452:G:A	50	100	1	0.0216
7:71495483:G:A	50	100	0.99	0.03268
7:71495798:A:G	50	100	0.98	0.02052
7:71495818:G:A	50	100	0.99	0.03304
7:71495908:A:G	50	98	0.94	0.06264
7:71496336:C:T	50	98	0.98	0.4964
7:71496337:G:A	50	100	0.9	0.05556
7:71496363:G:A	50	100	0.9	0.04702
7:71496518:C:T	50	98	0.99	0.09967
7:71496918:A:T	50	100	0.98	0.02052
7:71497306:A:G	50	98	0.98	0.3517
7:71497365:G:A	50	100	0.96	0.02397
7:71497409:C:T	50	100	0.98	0.1779
7:71497660:C:T	50	100	1	0.03068
7:71498100:G:A	50	100	0.94	0.07026
7:71498652:C:T	50	100	0.98	0.1402
7:71499564:C:T	50	100	1	0.02324
7:71499829:A:T	49	100	1	0.02324
7:71500124:A:G	50	100	1	0.132
7:71500257:C:T	50	100	1	0.02251
7:71500365:G:A	50	98	0.99	0.1202
7:71500655:G:A	50	100	1	0.03141
7:71500889:A:G	50	98	0.97	0.3183
7:71501112:C:T	50	98	0.99	0.1402
7:71501603:C:G	50	100	0.98	0.03322
7:71501676:G:T	50	100	1	0.4194
7:71502663:A:G	50	100	1	0.4205
7:71502960:T:A	50	98	0.94	0.03994
7:71503201:C:T	50	100	0.99	0.02033
7:71503287:C:T	50	98	1	0.4584
7:71503306:T:C	50	100	0.94	0.01834
7:71503490:G:A	50	100	0.85	0.03468
7:71503923:G:A	50	100	0.99	0.02251
7:71503932:A:T	49	100	1	0.01924
7:71503956:C:T	49	100	1	0.4252
7:71503966:C:A	49	100	1	0.425
7:71504000:G:A	50	100	1	0.0138
7:71504121:G:A	50	100	0.99	0.01507
7:71504160:G:A	50	100	0.97	0.05846
7:71504176:G:A	50	100	1	0.02215
7:71504314:G:T	50	100	0.73	0.01725
7:71504326:C:T	50	100	1	0.01344
7:71505041:G:A	50	100	1	0.4011
7:71505371:G:A	50	100	1	0.4642
7:71505389:A:G	50	98	1	0.4642
7:71505584:C:A	50	100	0.99	0.01761
7:71505858:G:C	50	100	1	0.03341
7:71506331:A:G	50	100	1	0.02215
7:71506463:C:T	50	100	1	0.4243
7:71507867:G:T	50	100	1	0.02197
7:71507977:A:G	50	100	1	0.1823
7:71508023:C:T	50	100	1	0.4593
7:71508133:T:G	50	100	1	0.01616
7:71508165:A:C	50	100	1	0.1823
7:71508188:T:G	50	100	1	0.3695
7:71508462:G:A	50	100	1	0.4593
7:71508471:A:G	50	100	1	0.1821
7:71508569:G:C	50	100	1	0.01924
7:71508655:T:C	50	100	1	0.02251
7:71508664:C:T	50	100	1	0.01924
7:71508915:C:T	50	98	1	0.2471
7:71508941:C:T	50	98	1	0.01961
7:71508974:A:G	50	98	1	0.2249
7:71509280:T:C	50	98	1	0.2264
7:71509483:A:G	50	98	0.89	0.01943
7:71509558:G:C	50	98	1	0.2266
7:71509639:A:G	50	98	1	0.2264
7:71509756:G:C	50	98	1	0.2271
7:71509794:G:A	50	100	1	0.0207
7:71510065:C:A	50	98	1	0.3927
7:71510241:C:G	50	100	1	0.4181
7:71510562:G:A	50	98	1	0.2248
7:71510975:T:C	50	100	1	0.02415
7:71511111:G:T	50	100	1	0.01434
7:71511231:T:A	50	98	0.96	0.01924
7:71511408:A:G	50	100	0.99	0.15310000000000001
7:71511541:C:T	50	100	1	0.3762
7:71511830:T:C	50	100	1	0.02215
7:71512091:C:T	50	100	0.99	0.0138
7:71512286:A:G	50	98	0.97	0.03958
7:71512480:C:T	50	100	1	0.01489
7:71512494:C:T	50	100	0.9	0.01816
7:71512533:G:C	50	100	1	0.0305
7:71512558:C:G	50	100	1	0.01489
7:71512600:T:G	50	100	1	0.0305
7:71512721:G:A	50	100	1	0.0236
7:71513208:G:C	50	100	1	0.04049
7:71513251:C:G	50	100	1	0.1173
7:71513482:T:G	50	100	0.99	0.1879
7:71514601:C:T	50	100	1	0.02251
7:71515447:T:C	50	100	1	0.04176
7:71515989:C:G	50	100	1	0.05501
7:71516094:C:T	50	100	1	0.02306
7:71516276:T:C	50	100	1	0.05501
7:71516476:A:G	50	100	0.76	0.01779
7:71516481:A:G	50	100	1	0.04739
7:71516585:G:C	50	100	1	0.02269
7:71516728:G:C	49	100	1	0.08479
7:71516895:C:T	50	100	1	0.04739
7:71517207:C:T	50	100	0.95	0.01144
7:71517524:A:G	50	100	1	0.05283
7:71517667:A:G	50	100	0.94	0.01235
7:71517788:A:G	50	100	0.99	0.2308
7:71518266:T:C	50	100	1	0.04739
7:71518728:G:A	50	98	1	0.01126
7:71518762:C:A	50	100	0.82	0.02397
7:71518781:C:T	50	100	0.98	0.1454
7:71519020:T:A	50	100	0.98	0.02179
7:71519118:C:T	50	100	1	0.3322
7:71519273:G:A	50	100	0.99	0.276
7:71520110:T:C	50	100	1	0.04739
7:71520155:C:G	50	100	0.98	0.1434
7:71520350:C:G	50	100	0.82	0.01888
7:71520351:T:C	50	100	1	0.05519
7:71520841:A:G	50	100	1	0.05628
7:71521519:T:C	50	100	1	0.2021
7:71521595:G:A	50	100	0.99	0.1865
7:71521759:G:A	50	96	0.99	0.1155
7:71522326:T:C	50	100	1	0.05628
7:71522461:G:A	50	100	1	0.01035
7:71522583:C:T	50	100	0.98	0.1071
7:71522808:G:C	50	100	0.95	0.05556
7:71523026:C:T	50	100	0.88	0.0285
7:71523166:G:A	50	100	1	0.04757
7:71523305:T:C	50	100	0.99	0.4691
7:71523509:G:A	50	98	0.97	0.1859
7:71523723:C:T	50	100	1	0.04739
7:71523930:C:T	50	100	1	0.05283
7:71523943:C:T	50	100	1	0.01997
7:71525191:C:G	50	100	1	0.03322
7:71525301:A:G	50	100	0.79	0.01797
7:71525437:A:G	50	100	0.87	0.01797
7:71525444:G:A	50	100	0.92	0.063
7:71525495:C:T	50	98	0.96	0.09259
7:71525741:T:C	50	100	1	0.04521
7:71525779:G:A	50	100	1	0.0374
7:71525869:G:T	50	100	0.99	0.1859
7:71525976:G:A	50	100	0.96	0.03232
7:71526075:C:T	50	100	0.99	0.3322
7:71526272:G:A	50	98	1	0.01126
7:71526416:G:A	50	100	1	0.01017
7:71527038:T:C	50	100	0.99	0.4143
7:71527111:G:T	50	100	1	0.05483
7:71527345:C:T	50	96	0.95	0.309
7:71527854:G:C	50	100	0.99	0.05428
7:71527878:G:A	50	100	0.99	0.03413
7:71528009:A:G	50	98	0.97	0.1786
7:71528173:C:T	50	100	0.98	0.3368
7:71528319:A:G	50	100	0.98	0.04521
7:71528619:C:T	50	96	0.93	0.1322
7:71528683:A:G	50	100	0.92	0.01126
7:71528778:A:G	50	94	0.92	0.4274
7:71528863:G:A	50	92	0.92	0.2467
7:71529223:G:A	50	100	0.94	0.01144
7:71529390:C:T	50	82	0.84	0.3854
7:71529544:T:C	50	94	0.82	0.1647
7:71529849:A:T	50	100	0.93	0.01289
7:71530178:G:C	50	98	0.86	0.1371
7:71530498:A:T	50	100	0.77	0.03922
7:71530605:G:A	50	96	0.82	0.03141
7:71530790:G:A	50	98	0.95	0.08878
7:71530866:C:A	50	96	0.95	0.4875
7:71531112:A:G	50	100	0.95	0.1385
7:71531254:A:G	50	100	0.95	0.1187
7:71531747:T:G	50	100	0.95	0.1314
7:71531770:A:T	50	100	0.91	0.04085
7:71532194:T:C	50	100	0.95	0.1227
7:71532293:T:C	50	100	0.91	0.0906
7:71532363:G:A	50	98	1	0.0256
7:71532446:T:C	50	98	0.99	0.2958
7:71532737:C:G	50	98	0.95	0.1409
7:71532787:G:A	50	100	0.9	0.09023
7:71532791:T:C	50	98	0.94	0.1489
7:71532811:G:A	50	98	0.98	0.4007
7:71532882:A:G	50	100	0.96	0.238
7:71532954:T:A	50	98	0.96	0.2956
7:71533173:T:C	50	100	0.98	0.1378
7:71533387:C:T	50	98	0.96	0.1365
7:71533967:G:A	50	100	0.97	0.04067
7:71534123:A:G	50	98	0.98	0.4824
7:71534157:A:G	50	98	0.96	0.4824
7:71534175:C:T	50	100	0.94	0.1029
7:71534453:G:C	50	98	0.99	0.1124
7:71534554:G:A	50	96	0.99	0.474
7:71534655:A:G	50	98	0.97	0.2858
7:71535343:G:T	50	100	0.99	0.1304
7:71535628:C:T	50	94	0.99	0.2616
7:71535629:T:G	50	98	0.99	0.4829
7:71536059:C:T	50	98	0.99	0.4688
7:71536772:G:A	50	98	1	0.01779
7:71536946:C:T	50	100	0.98	0.02524
7:71536959:C:T	50	100	0.99	0.2569
7:71537534:C:A	50	98	0.98	0.3174
7:71537535:C:T	50	100	0.98	0.02524
7:71538425:C:T	50	98	1	0.3219
7:71538477:A:G	50	96	1	0.4434
7:71538761:C:G	50	96	0.99	0.2854
7:71539123:A:G	50	98	1	0.4439
7:71539309:C:T	50	100	0.94	0.1042
7:71539736:G:A	47	95.7	0.96	0.4359
7:71540412:T:C	50	96	1	0.2625
7:71540951:A:G	50	98	1	0.2705
7:71541400:A:G	50	96	1	0.05828
7:71541422:A:G	50	98	1	0.2705
7:71541492:G:A	50	98	1	0.2707
7:71541684:C:T	50	98	1	0.2705
7:71541990:A:G	50	100	0.95	0.04194
7:71542243:A:G	50	98	0.98	0.1647
7:71542389:T:C	50	96	0.98	0.4477
7:71542630:G:A	50	100	1	0.2707
7:71542985:C:T	50	100	0.98	0.03141
7:71543534:G:A	50	100	1	0.2678
7:71543981:C:T	50	98	1	0.2692
7:71544201:A:G	49	98	1	0.2692
7:71545150:C:T	50	100	1	0.2689
7:71545423:G:A	50	96	0.99	0.2678
7:71545567:G:A	50	100	0.97	0.08442
7:71545677:G:T	50	100	0.93	0.02052
7:71545963:T:C	50	100	0.99	0.1026
7:71546095:A:G	49	100	0.94	0.0236
7:71546101:A:G	50	100	1	0.2994
7:71546241:G:A	50	96	1	0.2589
7:71546285:T:C	50	100	0.97	0.2651
7:71546454:G:A	50	100	0.99	0.1028
7:71546485:G:A	50	98	1	0.2692
7:71547052:T:C	50	96	0.99	0.2565
7:71548078:T:A	50	96	0.98	0.4537
7:71548088:T:A	50	94	0.97	0.2698
7:71548089:A:T	50	100	0.99	0.04521
7:71548241:C:A	50	100	0.99	0.1196
7:71548852:A:C	50	100	1	0.3201
7:71549152:G:A	50	100	0.93	0.01398
7:71550663:C:T	50	100	0.98	0.2896
7:71550933:C:T	50	100	1	0.3466
7:71550970:T:A	50	100	1	0.02179
7:71551174:T:G	50	100	0.98	0.362
7:71551627:G:A	50	100	1	0.1247
7:71552165:C:A	50	96	0.94	0.04448
7:71552166:T:C	50	100	1	0.325
7:71552551:C:T	50	100	1	0.01017
7:71552631:A:G	49	100	1	0.3471
7:71552950:T:G	50	100	1	0.3471
7:71553099:C:T	50	100	0.99	0.2907
7:71553154:C:A	50	100	1	0.3468
7:71553345:T:A	50	100	0.98	0.3617
7:71553470:G:C	50	100	1	0.1189
7:71553801:A:C	50	100	1	0.3468
7:71553830:T:C	50	100	1	0.3468
7:71553834:A:C	50	100	0.99	0.2898
7:71553835:G:A	50	100	1	0.3468
7:71554225:G:A	50	100	0.99	0.2905
7:71554329:A:C	50	100	1	0.3464
7:71554848:G:A	50	98	0.99	0.2818
7:71554972:T:C	50	98	0.98	0.3551
7:71555009:C:G	50	98	0.99	0.3591
7:71555010:A:G	50	98	0.98	0.01235
7:71555051:C:T	50	98	1	0.01471
7:71555200:C:A	50	100	0.99	0.2705
7:71555246:T:A	50	98	0.99	0.3582
7:71555322:T:C	50	98	0.99	0.3589
7:71555491:A:G	50	98	1	0.2979
7:71555968:A:G	50	98	0.99	0.3951
7:71556052:G:A	50	100	0.99	0.1599
7:71556079:A:T	50	98	0.99	0.3951
7:71556084:C:T	50	100	0.96	0.03359
7:71556483:G:T	50	96	0.98	0.2446
7:71556622:T:C	50	98	0.99	0.3809
7:71556672:A:G	50	98	1	0.02215
7:71556765:C:G	50	100	0.99	0.2527
7:71556945:C:G	50	100	0.99	0.3649
7:71556993:C:T	50	98	0.98	0.08715
7:71557071:T:G	50	94	0.8	0.03468
7:71557085:G:T	50	100	0.99	0.3357
7:71557187:T:C	50	96	0.99	0.2709
7:71557229:G:A	50	100	1	0.01816
7:71557499:A:C	50	100	0.99	0.02505
7:71557782:C:G	50	100	0.99	0.4989
7:71557916:T:C	50	100	0.99	0.5
7:71557931:G:A	50	100	1	0.1344
7:71558892:C:T	50	100	1	0.4962
7:71559613:C:G	50	100	1	0.4152
7:71559932:C:T	50	100	1	0.4468
7:71560345:C:T	50	98	0.89	0.01144
7:71560684:A:G	50	100	1	0.01816
7:71560815:C:T	50	100	0.99	0.4481
7:71560986:C:T	50	100	0.94	0.04267
7:71561051:C:A	50	100	1	0.1334
7:71561121:G:T	50	98	0.99	0.4448
7:71561160:G:A	50	98	0.84	0.02814
7:71561254:C:T	50	96	0.84	0.01525
7:71561463:G:C	50	98	0.92	0.04575
7:71561466:G:A	50	100	0.98	0.05556
7:71561478:G:A	50	100	0.98	0.05556
7:71561984:C:G	50	98	0.99	0.4481
7:71562303:A:G	50	100	0.93	0.05537
7:71562445:G:T	50	100	0.98	0.3529
7:71562647:G:A	50	100	0.97	0.05537
7:71563613:G:A	50	100	0.99	0.1356
7:71563665:A:G	50	100	0.99	0.1354
7:71564141:A:C	50	100	0.98	0.4475
7:71564444:G:A	50	100	1	0.1334
7:71564822:A:T	50	100	0.96	0.03086
7:71565111:A:G	50	100	0.99	0.01089
7:71565149:C:A	50	100	0.99	0.4506
7:71565292:C:T	50	100	1	0.1338
7:71565364:A:G	50	100	0.99	0.4495
7:71565659:T:C	50	100	0.99	0.4493
7:71565969:G:A	50	100	0.99	0.4497
7:71566484:A:G	50	98	0.99	0.4501
7:71566891:G:A	50	100	0.98	0.03105
7:71566940:C:T	50	100	1	0.1351
7:71567205:G:T	50	98	0.93	0.0492
7:71567277:T:G	50	100	1	0.0345
7:71567962:G:A	50	100	0.96	0.01107
7:71567990:G:A	50	100	0.94	0.0492
7:71568144:G:A	50	100	0.99	0.3497
7:71568414:C:A	50	100	1	0.3493
7:71569322:T:G	50	100	0.85	0.04158
7:71569911:T:G	50	100	0.97	0.04975
7:71570435:T:G	50	100	0.99	0.1629
7:71570506:G:C	50	100	1	0.03014
7:71570848:G:A	50	96	0.98	0.3649
7:71571197:C:T	49	100	0.98	0.1431
7:71572202:C:T	50	100	0.98	0.06445
7:71572216:A:C	50	100	0.97	0.01852
7:71572322:C:T	50	100	0.99	0.1347
7:71572947:T:C	50	100	0.99	0.3727
7:71573093:C:T	50	100	0.99	0.0216
7:71573162:C:T	50	100	0.99	0.01362
7:71573325:A:T	50	96	0.78	0.061
7:71573329:T:A	50	90	0.78	0.06137
7:71573361:T:C	50	100	0.98	0.1449
7:71573409:C:T	50	100	1	0.02977
7:71573698:G:A	50	100	0.95	0.0167
7:71573818:A:T	50	100	0.95	0.01688
7:71574542:A:C	50	98	0.8	0.01489
7:71574634:A:T	50	100	0.99	0.3731
7:71574775:A:G	50	100	0.99	0.1344
7:71574899:A:G	50	100	1	0.02923
7:71575047:C:G	50	100	0.99	0.01362
7:71575208:A:G	50	100	0.99	0.01362
7:71575524:G:A	50	100	0.99	0.1411
7:71575610:G:A	50	100	0.97	0.05392
7:71577433:G:A	50	100	0.99	0.1521
7:71577442:C:T	50	100	0.99	0.3775
7:71577550:C:G	50	100	0.99	0.1385
7:71577686:C:T	50	100	0.99	0.1385
7:71577721:T:C	50	100	0.99	0.1385
7:71577915:C:T	49	100	0.98	0.3615
7:71578624:G:A	50	98	0.99	0.1387
7:71578630:C:T	50	98	0.98	0.4087
7:71580233:G:T	50	100	0.99	0.01162
7:71580392:A:G	50	76	0.68	0.1806
7:71580394:A:G	50	100	0.97	0.04375
7:71580457:T:C	50	98	0.99	0.295
7:71580741:G:C	50	100	1	0.01362
7:71581287:G:A	50	98	0.98	0.06318
7:71581489:T:G	50	98	0.99	0.1371
7:71581490:C:A	50	98	0.99	0.1371
7:71581599:C:T	50	100	1	0.0138
7:71581889:G:C	50	98	0.99	0.1369
7:71581978:C:T	50	98	0.79	0.01126
7:71582174:G:A	50	100	1	0.0138
7:71582445:G:A	50	96	0.98	0.1354
7:71582513:G:A	50	100	0.95	0.1048
7:71582890:A:G	50	96	0.98	0.146
7:71582907:C:T	50	98	0.99	0.05247
7:71582928:G:T	50	98	0.97	0.3769
7:71582945:G:A	50	100	0.98	0.2908
7:71583140:A:G	50	100	0.98	0.3693
7:71583157:G:A	50	92	0.96	0.1921
7:71583261:A:G	50	96	0.97	0.4149
7:71583336:C:G	50	98	0.99	0.07607
7:71583441:C:T	50	96	0.98	0.4081
7:71583607:T:C	50	100	1	0.0423
7:71584232:G:A	50	100	1	0.03105
7:71584284:T:A	50	100	0.97	0.02306
7:71584671:A:G	50	98	1	0.4414
7:71584879:G:A	50	98	0.99	0.2939
7:71585175:C:T	50	100	0.96	0.03141
7:71585255:A:G	50	98	1	0.2941
7:71585459:A:C	50	100	0.99	0.146
7:71585497:A:G	50	98	0.99	0.2941
7:71585693:G:C	50	100	0.99	0.146
7:71585781:A:G	50	100	0.99	0.136
7:71585822:C:T	50	100	1	0.0207
7:71585928:T:C	50	96	1	0.2928
7:71586126:C:T	50	100	1	0.2923
7:71586644:G:C	50	100	1	0.0207
7:71586836:A:C	50	100	0.98	0.0443
7:71587056:G:A	50	100	1	0.2923
7:71587112:C:T	50	98	0.99	0.05973
7:71587155:G:A	50	100	1	0.03558
7:71587172:C:T	50	98	1	0.2925
7:71587414:A:T	50	98	0.96	0.05047
7:71587538:T:C	50	98	0.99	0.3048
7:71587697:T:G	50	100	0.98	0.0443
7:71588753:G:A	50	94	0.96	0.1923
7:71589413:C:T	50	100	1	0.03032
7:71589665:T:C	50	98	0.99	0.07135
7:71589910:G:A	50	100	0.98	0.03667
7:71590126:G:A	50	100	1	0.484
7:71590188:G:A	50	100	1	0.03558
7:71590963:A:G	50	100	0.98	0.04448
7:71591052:C:T	50	100	1	0.0345
7:71591387:G:A	50	100	1	0.1472
7:71591552:G:A	50	100	1	0.03486
7:71591824:A:G	50	100	0.99	0.451
7:71591940:G:A	50	100	1	0.2914
7:71592219:A:G	50	100	0.98	0.08097
7:71592810:G:T	50	100	1	0.1474
7:71593181:A:C	50	98	0.99	0.431
7:71593352:G:A	50	100	0.99	0.4976
7:71593391:G:A	50	100	1	0.03468
7:71595088:G:C	50	100	0.97	0.02669
7:71595268:A:T	50	100	1	0.1614
7:71595367:C:T	50	98	0.98	0.07226
7:71595548:T:C	50	100	0.98	0.04375
7:71595645:A:G	50	100	1	0.1618
7:71596191:A:T	50	100	0.99	0.1351
7:71596760:G:C	50	100	0.98	0.1378
7:71596765:G:A	50	100	0.98	0.2505
7:71597173:G:T	50	100	0.99	0.2177
7:71597241:A:G	50	100	1	0.03395
7:71597282:A:G	50	100	1	0.03976
7:71597307:G:A	50	100	1	0.03468
7:71597550:C:T	50	96	1	0.2259
7:71598104:C:T	50	100	1	0.03359
7:71598869:G:A	50	100	1	0.03304
7:71599084:G:C	50	98	0.99	0.06881
7:71599500:G:A	50	100	0.99	0.2415
7:71599893:G:A	50	100	1	0.05374
7:71600534:C:T	50	98	0.99	0.1467
7:71600920:T:G	49	98	0.99	0.1511
7:71601180:G:A	50	100	1	0.2462
7:71601701:G:C	50	100	0.99	0.4056
7:71601941:C:T	50	98	0.99	0.09731
7:71602159:C:A	50	100	1	0.01035
7:71602291:T:A	50	100	1	0.2424
7:71602433:T:G	50	100	1	0.05374
7:71602596:C:G	50	98	0.84	0.03776
7:71602702:G:A	50	100	1	0.242
7:71602946:A:T	50	98	0.97	0.2326
7:71603413:C:T	50	100	1	0.218
7:71603643:A:G	50	100	1	0.0158
7:71603965:G:A	49	100	0.98	0.4862
7:71604399:G:A	50	100	1	0.4561
7:71604618:A:G	50	100	1	0.136
7:71604624:C:T	50	100	1	0.136
7:71605275:C:T	50	100	0.94	0.02215
7:71605459:G:A	50	100	1	0.09041
7:71605564:G:A	50	100	0.96	0.01471
7:71605869:T:G	50	98	1	0.01344
7:71605888:A:G	50	100	1	0.07662
7:71606062:C:T	50	100	1	0.1358
7:71606189:A:T	50	100	1	0.4777
7:71606469:G:A	50	100	1	0.02487
7:71606606:T:G	50	100	1	0.02487
7:71606661:G:A	50	100	1	0.08279
7:71606911:A:G	50	98	1	0.4553
7:71606975:C:G	50	100	1	0.4898
7:71607026:A:G	50	100	1	0.03595
7:71607404:G:A	50	100	1	0.05301
7:71607523:G:A	50	100	1	0.3083
7:71608361:G:C	50	100	1	0.08769
7:71608455:A:C	50	100	1	0.1356
7:71608654:T:C	50	100	0.98	0.2184
7:71608961:G:T	50	76	0.97	0.1318
7:71609230:T:C	50	100	1	0.05301
7:71609658:T:C	50	100	1	0.03686
7:71610319:T:C	50	100	1	0.08243
7:71610942:C:T	50	100	1	0.08315
7:71611034:C:T	50	100	1	0.03068
7:71611121:G:A	50	100	1	0.07008
7:71611294:G:T	50	100	1	0.01525
7:71611656:C:T	50	100	1	0.09804
7:71611811:G:A	50	100	1	0.01452
7:71611839:A:G	50	100	1	0.03177
7:71612504:T:C	50	100	1	0.05283
7:71612802:T:G	50	100	1	0.03686
7:71613492:C:T	50	100	1	0.08315
7:71613752:G:A	50	100	1	0.05283
7:71613899:A:C	50	100	1	0.2613
7:71613917:A:G	50	100	1	0.08769
7:71613977:A:T	50	100	1	0.2691
7:71614529:A:C	50	100	1	0.1427
7:71614700:A:T	50	100	0.99	0.4808
7:71615020:C:T	50	100	1	0.1071
7:71615145:A:C	50	98	0.99	0.05955
7:71615182:G:T	50	100	1	0.09568
7:71615399:T:C	50	100	1	0.05283
7:71615413:A:G	50	96	0.99	0.4739
7:71615633:C:T	50	100	1	0.08007
7:71615775:G:A	50	100	1	0.08007
7:71616008:C:T	50	100	1	0.05465
7:71616260:T:C	50	100	0.98	0.08424
7:71616291:C:G	50	100	1	0.03032
7:71616558:A:G	50	100	1	0.01035
7:71616864:A:G	50	100	1	0.01307
7:71616939:T:C	48	100	0.95	0.06445
7:71617012:A:T	50	98	1	0.4686
7:71617336:T:G	46	100	0.99	0.4679
7:71617349:C:T	46	100	1	0.4679
7:71617595:C:T	50	100	1	0.4682
7:71617884:C:T	50	100	0.99	0.2224
7:71618198:A:G	50	100	0.96	0.1362
7:71618906:A:G	50	100	1	0.1685
7:71619213:A:G	50	100	1	0.2781
7:71620215:G:A	50	100	0.99	0.05428
7:71620343:G:T	50	100	0.93	0.05428
7:71620620:G:A	50	100	1	0.02996
7:71620742:C:T	50	100	1	0.3076
7:71620768:T:C	50	100	1	0.08061
7:71620994:G:A	50	100	1	0.1409
7:71621017:G:T	50	98	1	0.02996
7:71621018:G:T	50	100	0.91	0.04775
7:71621200:C:T	50	100	1	0.2515
7:71621529:G:T	50	98	0.93	0.0216
7:71621549:G:A	46	93.5	0.91	0.1747
7:71621599:T:C	49	98	1	0.02033
7:71621733:T:A	50	100	1	0.08152
7:71621800:C:A	50	100	1	0.08388
7:71621826:C:T	50	100	1	0.0846
7:71622206:G:A	50	100	1	0.02941
7:71622377:A:C	50	98	0.98	0.04139
7:71622604:A:G	50	100	1	0.04884
7:71622938:G:T	50	100	1	0.08533
7:71623213:G:A	50	100	0.97	0.2184
7:71623346:T:C	50	100	1	0.02941
7:71623621:G:A	49	100	1	0.07008
7:71623750:G:A	50	100	0.99	0.447
7:71623820:T:C	50	100	0.99	0.447
7:71623987:C:A	50	100	1	0.06972
7:71624156:C:T	50	100	1	0.02015
7:71624181:A:G	50	100	0.99	0.2215
7:71624269:C:T	50	100	1	0.06954
7:71624497:A:G	50	100	1	0.221
7:71624502:G:A	50	100	1	0.08533
7:71624810:G:A	50	100	1	0.469
7:71624993:A:G	50	100	1	0.08406
7:71625518:T:C	50	100	1	0.2215
7:71625534:A:G	50	100	1	0.08497
7:71625984:A:T	50	100	1	0.0837
7:71626536:C:T	50	98	1	0.469
7:71626816:C:T	50	100	1	0.1405
7:71627011:A:G	50	100	1	0.08243
7:71627176:T:C	50	100	0.93	0.04884
7:71627383:C:T	50	100	1	0.2275
7:71627750:T:C	50	100	1	0.08279
7:71627947:G:A	50	100	1	0.08261
7:71628012:A:G	50	98	0.96	0.09441
7:71628097:A:G	50	98	1	0.01543
7:71628207:T:C	50	100	1	0.08333
7:71628272:A:G	50	100	1	0.4682
7:71628437:C:A	50	100	1	0.01344
7:71628549:G:A	50	100	0.96	0.1142
7:71628566:G:A	49	100	1	0.01325
7:71628983:T:A	50	100	1	0.08224
7:71629023:C:T	50	100	1	0.2229
7:71629150:C:T	50	100	1	0.08224
7:71629212:G:T	50	100	1	0.02941
7:71629222:A:T	50	100	1	0.1347
7:71629229:T:G	50	100	1	0.1349
7:71629325:C:A	50	100	0.94	0.04321
7:71630063:C:T	50	100	1	0.2184
7:71630253:G:A	50	100	1	0.1354
7:71630706:C:A	50	100	1	0.02941
7:71631056:G:T	50	100	1	0.07643
7:71631106:A:G	50	100	1	0.02941
7:71631347:C:A	50	100	1	0.09386
7:71631706:G:A	50	100	1	0.1362
7:71631846:C:G	50	100	1	0.02941
7:71632191:C:G	50	100	1	0.0118
7:71632288:C:A	50	100	0.9	0.03014
7:71632843:C:G	50	100	1	0.02941
7:71632968:G:A	49	100	1	0.4577
7:71633028:C:T	50	100	0.94	0.0443
7:71633091:G:A	50	100	0.98	0.01906
7:71633236:G:A	50	100	1	0.09931
7:71633285:T:A	50	100	1	0.08261
7:71633708:T:C	50	100	1	0.1363
7:71633871:C:T	50	100	1	0.2353
7:71633902:C:T	50	100	0.99	0.0158
7:71633990:T:C	50	100	1	0.02959
7:71634153:C:G	50	100	1	0.08696
7:71634352:G:A	49	100	0.89	0.03322
7:71634407:C:T	50	98	1	0.2226
7:71634827:C:T	50	100	1	0.2239
7:71635842:A:C	50	98	1	0.3083
7:71636054:T:G	50	100	1	0.01271
7:71636396:G:T	50	98	0.96	0.09532
7:71637346:G:A	50	100	1	0.4568
7:71637478:C:T	50	100	1	0.102
7:71637909:A:G	50	100	1	0.08333
7:71637947:C:T	50	100	1	0.4561
7:71638343:A:G	50	100	1	0.01035
7:71638661:G:A	50	100	1	0.03776
7:71638778:G:A	50	100	1	0.01943
7:71639187:C:T	50	100	0.98	0.08515
7:71639231:A:T	50	100	1	0.1022
7:71639342:G:A	50	98	0.99	0.1218
7:71639459:C:T	50	100	1	0.08333
7:71639757:C:A	50	100	0.98	0.07643
7:71639947:A:G	50	100	1	0.03649
7:71640062:T:C	50	100	0.99	0.2253
7:71640210:C:G	50	100	0.99	0.4577
7:71640217:C:G	50	100	1	0.08351
7:71640221:T:C	50	100	0.99	0.1038
7:71640658:A:G	50	100	0.99	0.1022
7:71640663:A:T	50	100	1	0.0118
7:71640829:T:C	50	100	1	0.1225
7:71641012:C:T	50	100	1	0.1215
7:71641091:G:C	50	100	0.99	0.2311
7:71641098:A:G	50	100	0.97	0.01144
7:71641344:C:T	50	100	1	0.07879
7:71641413:G:A	50	100	0.99	0.2311
7:71641434:C:G	50	100	0.96	0.01017
7:71641456:G:A	50	100	0.99	0.1022
7:71641502:G:A	50	100	1	0.1216
7:71641521:C:T	50	100	1	0.02487
7:71641603:A:G	50	100	0.99	0.1038
7:71641860:C:A	50	98	0.99	0.3282
7:71642003:C:T	50	100	1	0.0158
7:71642149:C:T	50	100	1	0.02378
7:71642199:C:G	50	100	0.99	0.461
7:71642239:A:G	50	100	0.99	0.2295
7:71642436:G:A	50	100	1	0.0256
7:71642611:G:A	50	100	1	0.1209
7:71642727:G:A	50	98	0.91	0.02941
7:71642829:T:G	50	100	1	0.4599
7:71642959:T:G	50	100	1	0.2012
7:71643121:C:T	50	100	1	0.0118
7:71643195:G:A	50	100	1	0.4581
7:71643283:C:G	50	100	1	0.02542
7:71643329:G:A	50	100	1	0.1245
7:71643500:A:G	50	100	1	0.4608
7:71643521:A:T	50	100	1	0.02705
7:71643626:G:A	50	100	1	0.08007
7:71643776:G:A	50	100	1	0.02705
7:71644228:A:C	50	100	1	0.2308
7:71644368:C:G	50	100	1	0.08588
7:71644475:G:A	50	100	1	0.199
7:71644515:G:A	50	98	1	0.1245
7:71644659:G:A	50	98	1	0.4584
7:71644792:A:G	50	100	0.85	0.01924
7:71644828:G:A	50	100	0.92	0.02233
7:71645046:T:C	50	100	1	0.2295
7:71645179:G:A	50	100	1	0.1245
7:71645283:C:T	50	100	0.99	0.228
7:71645362:T:C	50	100	0.99	0.4601
7:71645481:G:A	50	100	0.88	0.02651
7:71645663:T:C	50	100	0.98	0.1035
7:71645755:G:A	50	98	0.96	0.09586
7:71645915:G:T	50	100	1	0.3115
7:71646134:G:A	50	100	1	0.07716
7:71646211:A:G	50	100	1	0.07716
7:71646413:G:A	50	100	1	0.02705
7:71646496:A:G	50	100	0.99	0.4606
7:71646807:T:C	50	100	1	0.02524
7:71646851:A:G	50	100	1	0.08569
7:71646865:C:G	50	100	0.98	0.01507
7:71646948:G:A	50	100	0.98	0.1035
7:71647096:G:A	50	100	1	0.03885
7:71647272:T:C	50	94	0.97	0.2311
7:71647451:C:A	50	98	0.98	0.4601
7:71647525:A:C	50	98	0.99	0.2324
7:71647934:C:T	50	98	1	0.07553
7:71648347:C:T	50	100	1	0.01235
7:71648375:A:G	50	100	1	0.01398
7:71648538:A:G	50	100	0.99	0.1182
7:71648745:C:T	50	100	0.98	0.09332
7:71649092:A:C	50	100	1	0.01126
7:71649459:T:C	50	100	0.99	0.4526
7:71650153:T:C	50	100	1	0.01452
7:71650721:C:G	50	100	0.99	0.07625
7:71650784:A:G	50	100	0.99	0.1716
7:71650925:C:A	50	100	1	0.0118
7:71651562:G:C	50	100	1	0.01216
7:71651672:T:C	50	100	1	0.01053
7:71652239:A:G	50	100	1	0.01071
7:71652258:C:T	50	100	0.99	0.09223
7:71652450:T:C	50	100	1	0.02578
7:71652522:G:A	50	100	0.99	0.1071
7:71653164:T:C	50	100	0.99	0.116
7:71653204:C:T	50	100	0.98	0.0118
7:71653350:T:A	50	100	0.98	0.02524
7:71653374:C:T	50	100	1	0.09277
7:71653477:C:T	50	100	1	0.03141
7:71653486:G:A	50	100	0.99	0.1171
7:71653604:G:A	50	100	0.99	0.25
7:71653786:T:C	50	100	1	0.01344
7:71653795:C:T	50	100	0.99	0.2502
7:71654237:C:G	50	100	0.99	0.1171
7:71654305:A:G	50	100	0.93	0.02578
7:71654541:A:G	50	96	0.94	0.0492
7:71654743:T:C	50	100	1	0.06681
7:71654828:G:A	50	96	0.94	0.01307
7:71655021:C:T	50	100	1	0.01126
7:71655041:C:G	50	100	0.99	0.1823
7:71655049:G:A	50	100	0.99	0.1823
7:71655104:C:T	50	100	0.94	0.01344
7:71655148:G:A	50	100	1	0.01162
7:71655267:T:G	50	100	0.99	0.2357
7:71655321:A:T	50	100	1	0.01071
7:71655436:A:G	50	100	1	0.01271
7:71655606:C:G	50	100	1	0.03431
7:71655669:G:A	50	100	0.91	0.01761
7:71655697:T:C	50	100	1	0.01053
7:71655877:C:T	50	100	1	0.01053
7:71655906:T:A	50	100	1	0.01053
7:71656022:G:A	50	100	1	0.06699
7:71656099:T:A	50	100	0.99	0.2936
7:71656367:G:C	50	100	0.99	0.06718
7:71656404:G:A	50	98	1	0.1193
7:71656409:C:T	50	98	0.99	0.1062
7:71656571:C:T	50	98	0.99	0.24
7:71657191:T:C	50	100	1	0.03413
7:71657208:T:C	50	100	1	0.3495
7:71657351:T:C	50	100	1	0.0138
7:71657489:G:A	50	98	1	0.1819
7:71657701:T:C	50	100	1	0.03395
7:71657742:C:A	50	100	1	0.06481
7:71657939:C:T	50	98	0.82	0.01344
7:71658070:A:G	50	98	1	0.08115
7:71658122:G:A	50	98	1	0.08297
7:71658616:G:A	50	100	1	0.193
7:71658745:G:A	50	100	0.99	0.01235
7:71658972:A:C	50	98	1	0.08061
7:71659122:A:C	50	98	1	0.3208
7:71659167:A:C	50	100	1	0.1772
7:71659209:C:T	50	98	1	0.2634
7:71659267:G:C	50	100	1	0.0138
7:71659609:G:C	50	100	0.99	0.0118
7:71659940:C:T	50	100	1	0.3991
7:71660263:C:T	50	100	0.99	0.3292
7:71660310:G:A	50	100	0.99	0.329
7:71660510:C:T	50	100	1	0.01126
7:71660543:G:A	50	100	0.97	0.05211
7:71660637:C:T	50	100	0.99	0.3976
7:71661034:G:A	50	100	0.99	0.1955
7:71661305:C:T	50	100	0.99	0.4025
7:71661513:C:T	50	100	0.98	0.3842
7:71661705:C:A	50	98	0.97	0.4984
7:71661818:T:G	50	100	0.96	0.4553
7:71662336:G:A	50	98	0.95	0.03613
7:71662420:C:G	50	98	0.9	0.04956
7:71662766:A:G	50	100	0.93	0.1316
7:71662960:T:C	50	100	0.95	0.3299
7:71663151:C:T	50	100	1	0.01289
7:71663416:C:T	50	100	0.96	0.1563
7:71663550:T:A	50	100	0.97	0.3393
7:71663682:G:C	50	100	0.97	0.02124
7:71663690:G:A	50	100	0.97	0.0216
7:71663722:C:T	50	98	0.96	0.01344
7:71663942:C:T	50	100	0.98	0.02124
7:71664015:A:T	50	100	0.98	0.0216
7:71664397:A:G	50	100	1	0.01289
7:71664431:G:A	50	100	0.91	0.01834
7:71664538:G:C	50	100	0.89	0.02179
7:71664575:C:T	50	98	0.97	0.4221
7:71664714:T:C	50	100	0.97	0.3393
7:71665079:C:G	50	100	1	0.01289
7:71665267:G:A	50	100	0.97	0.02869
7:71665783:A:G	50	100	0.96	0.02814
7:71665823:G:T	50	100	0.92	0.05737
7:71665926:T:C	50	100	0.93	0.03468
7:71666108:C:T	50	100	0.92	0.08442
7:71666535:G:T	50	100	0.97	0.4219
7:71666595:G:A	50	100	0.89	0.02197
7:71668046:A:G	50	100	0.93	0.03504
7:71668091:G:A	50	100	0.99	0.02124
7:71668906:C:T	50	100	0.92	0.03159
7:71668917:G:A	50	100	0.98	0.2767
7:71669110:A:G	50	100	0.79	0.03867
7:71669129:C:T	50	100	1	0.02269
7:71669188:G:T	50	100	0.86	0.01107
7:71669321:A:C	50	100	0.98	0.01362
7:71669436:G:A	50	100	0.97	0.2749
7:71669448:T:C	50	100	0.97	0.1463
7:71669760:G:A	50	98	0.97	0.211
7:71669783:A:G	50	100	0.99	0.01543
7:71669998:C:A	50	100	0.98	0.02796
7:71670058:C:T	50	100	0.88	0.0256
7:71670207:A:G	50	94	0.95	0.4744
7:71670287:A:G	50	100	0.88	0.02705
7:71670690:A:G	50	100	0.86	0.02033
7:71670812:G:A	50	98	0.97	0.04866
7:71670904:G:A	49	98	0.93	0.03595
7:71671252:C:G	50	100	0.9	0.06536
7:71671755:G:A	50	100	0.92	0.02905
7:71671979:G:T	50	100	0.94	0.02905
7:71672244:T:C	50	100	0.97	0.1719
7:71672407:C:G	50	100	0.96	0.06572
7:71672442:A:T	50	98	0.98	0.3065
7:71672766:C:G	50	100	0.98	0.1854
7:71672999:T:G	50	100	0.98	0.07879
7:71673007:T:C	50	100	0.94	0.1309
7:71673017:C:T	50	100	0.98	0.3731
7:71673354:G:A	50	100	0.97	0.1708
7:71673455:A:T	50	100	0.97	0.04557
7:71673543:G:A	50	100	0.98	0.3762
7:71673741:A:G	50	100	0.98	0.3883
7:71673948:A:G	50	100	0.95	0.04303
7:71674350:A:T	48	95.8	0.81	0.03903
7:71674576:C:T	50	100	0.96	0.03577
7:71674704:G:T	50	100	0.98	0.2505
7:71674796:C:T	50	100	1	0.02542
7:71674806:C:T	50	100	1	0.0394
7:71674879:C:T	50	100	0.96	0.03577
7:71674881:G:A	50	100	1	0.06227
7:71675006:A:C	50	100	1	0.02433
7:71675092:G:A	50	100	1	0.04031
7:71675150:T:C	50	98	0.99	0.04739
7:71675445:C:T	50	100	0.95	0.05537
7:71675751:C:G	50	96	0.85	0.2424
7:71675773:A:G	50	100	1	0.02923
7:71676004:A:G	50	100	0.99	0.07462
7:71676148:A:G	50	98	1	0.0748
7:71676270:T:G	50	100	1	0.02977
7:71676307:C:T	50	100	0.96	0.02288
7:71676672:A:G	50	100	1	0.07607
7:71676789:G:C	50	100	0.96	0.01325
7:71676820:G:C	50	100	0.96	0.01325
7:71676880:T:C	50	100	1	0.0463
7:71676975:G:T	50	100	1	0.02015
7:71676976:G:C	50	100	1	0.0187
7:71677177:G:A	50	100	1	0.01707
7:71677234:C:T	50	100	0.95	0.06354
7:71677327:A:G	50	100	0.97	0.1182
7:71677736:T:C	50	100	1	0.01943
7:71677767:G:A	50	100	1	0.02451
7:71677795:G:A	50	100	1	0.08896
7:71678210:C:T	50	100	1	0.03032
7:71678253:T:C	50	100	0.97	0.1743
7:71678346:A:G	50	100	1	0.01943
7:71678475:C:T	50	96	0.97	0.4704
7:71678668:G:A	50	100	1	0.01688
7:71678687:C:T	50	100	1	0.02959
7:71678767:C:T	50	100	1	0.02433
7:71679056:T:C	50	100	1	0.04593
7:71679596:C:G	50	100	1	0.0423
7:71679782:C:T	50	100	1	0.0187
7:71679914:T:C	26	84.6	0.96	0.4599
7:71680839:T:C	44	95.5	0.99	0.3916
7:71680879:C:A	48	97.9	1	0.01707
7:71681243:C:T	50	98	0.99	0.4279
7:71681379:T:C	50	98	0.98	0.1828
7:71681398:T:C	50	100	0.99	0.03486
7:71681528:A:G	50	100	0.99	0.01035
7:71681750:C:T	50	98	1	0.02923
7:71681771:A:C	50	98	0.98	0.1821
7:71681923:G:A	50	98	0.99	0.3814
7:71681977:A:G	50	98	1	0.02923
7:71682072:G:A	50	98	0.99	0.2059
7:71682084:G:A	50	98	0.99	0.3902
7:71682128:C:T	50	98	0.99	0.4397
7:71682248:C:T	50	98	0.99	0.23
7:71682262:G:T	50	100	1	0.04303
7:71682444:A:G	50	100	0.97	0.07389
7:71682593:C:G	50	100	1	0.0276
7:71682662:G:A	50	100	0.7	0.01471
7:71682700:T:A	50	98	0.85	0.02542
7:71682719:T:A	50	100	0.97	0.02651
7:71682744:G:T	50	100	1	0.0276
7:71682749:C:T	50	100	0.68	0.02088
7:71682961:T:C	50	98	0.98	0.4065
7:71683041:C:T	50	98	0.96	0.03232
7:71683118:G:A	50	98	0.99	0.1901
7:71683624:G:A	50	98	1	0.03268
7:71683641:T:C	50	100	1	0.01561
7:71683759:G:A	50	100	0.98	0.1841
7:71683880:C:T	50	100	0.98	0.38
7:71683882:C:T	50	100	0.98	0.1841
7:71684021:A:C	50	100	1	0.01707
7:71684367:A:C	50	100	0.93	0.01198
7:71684474:A:G	50	100	1	0.04793
7:71684659:C:T	50	100	0.98	0.1952
7:71684702:A:G	50	100	1	0.0325
7:71684980:T:A	50	98	0.98	0.4842
7:71685043:G:T	50	100	0.98	0.1837
7:71685073:A:G	50	100	0.88	0.02142
7:71685122:G:A	50	96	0.99	0.4464
7:71685390:C:T	50	100	1	0.01561
7:71685653:A:G	50	100	1	0.0167
7:71685721:A:T	50	100	0.97	0.03776
7:71685829:G:C	50	100	0.98	0.04357
7:71686042:C:T	50	98	0.96	0.2705
7:71686061:T:C	50	98	0.98	0.1015
7:71686202:G:T	50	100	1	0.09985
7:71686370:T:G	50	100	1	0.0167
7:71686371:A:G	50	98	0.99	0.01924
7:71686461:A:G	50	100	0.99	0.04085
7:71687637:A:G	50	98	0.99	0.3729
7:71687784:G:C	50	100	0.98	0.4252
7:71687803:G:C	50	100	1	0.03431
7:71687947:C:A	50	100	0.97	0.01126
7:71688191:T:A	50	100	0.99	0.03686
7:71688193:C:T	50	100	0.9	0.08406
7:71688225:T:C	50	100	1	0.2751
7:71688334:C:A	50	98	1	0.2111
7:71688338:C:G	50	100	0.92	0.08969
7:71688392:T:C	50	100	1	0.2113
7:71688453:C:T	50	100	0.99	0.08951
7:71688827:T:C	50	100	1	0.01743
7:71689094:T:C	50	100	1	0.2173
7:71689111:G:A	50	100	0.96	0.1037
7:71689199:C:T	50	100	0.97	0.07534
7:71689461:G:A	50	100	1	0.22
7:71689698:A:G	50	100	1	0.22
7:71689955:C:T	50	100	1	0.2202
7:71690171:C:T	50	100	1	0.2208
7:71690245:C:T	50	100	0.98	0.03885
7:71690267:A:G	50	100	1	0.2041
7:71690407:C:T	50	98	0.96	0.27
7:71690502:C:T	50	100	1	0.2206
7:71690710:G:A	50	100	0.98	0.08987
7:71690994:G:A	50	100	1	0.2206
7:71691058:T:C	50	100	1	0.2133
7:71691316:G:A	48	100	0.97	0.04757
7:71691851:A:T	50	100	0.78	0.0118
7:71691868:T:G	50	100	0.96	0.3825
7:71691956:T:G	50	100	0.99	0.03195
7:71691974:T:C	50	100	0.99	0.2215
7:71692112:T:C	50	100	0.97	0.09041
7:71692628:A:T	50	98	0.97	0.07516
7:71692701:T:C	50	98	0.95	0.04775
7:71692912:A:T	50	100	0.97	0.2248
7:71693163:G:C	45	97.8	0.95	0.215
7:71693218:C:T	45	93.3	0.94	0.2086
7:71693301:C:T	45	88.9	0.85	0.1478
7:71693356:T:C	45	97.8	0.99	0.01216
7:71693506:A:G	50	100	0.98	0.01017
7:71693629:A:C	50	98	0.9	0.2918
7:71693678:G:A	50	96	0.81	0.01035
7:71693770:T:A	50	100	0.99	0.02288
7:71693987:A:G	50	98	0.95	0.4526
7:71694162:T:C	50	96	0.94	0.3947
7:71694241:C:T	50	96	0.96	0.2362
7:71694311:C:A	50	100	0.99	0.01725
7:71694568:G:A	50	100	0.98	0.1198
7:71694585:G:A	50	100	0.83	0.0158
7:71694717:A:G	50	100	0.93	0.01652
7:71695126:T:G	50	100	0.97	0.02124
7:71695152:A:G	50	100	0.97	0.1322
7:71695452:G:C	50	100	0.97	0.02124
7:71695782:G:A	50	100	0.96	0.1305
7:71695821:C:T	50	100	0.99	0.1307
7:71696113:T:G	50	100	0.98	0.02124
7:71696759:C:T	50	100	0.89	0.02433
7:71696961:G:A	50	100	0.88	0.0325
7:71697062:G:A	50	100	0.96	0.07462
7:71697474:A:G	50	100	0.94	0.01598
7:71697647:A:G	50	100	1	0.1625
7:71697845:G:A	50	100	1	0.1313
7:71697948:C:A	50	100	0.99	0.1091
7:71698101:C:T	50	100	1	0.1316
7:71698202:C:A	50	100	1	0.1313
7:71698742:T:C	50	100	0.97	0.07807
7:71698743:G:A	50	100	0.98	0.1732
7:71698909:C:T	50	100	0.99	0.1106
7:71698989:T:C	49	100	1	0.128
7:71699058:C:G	50	100	1	0.132
7:71699075:G:C	50	100	1	0.1314
7:71699199:A:G	50	100	1	0.1314
7:71699493:A:G	49	100	0.99	0.1147
7:71699747:A:G	50	100	1	0.1307
7:71699850:G:A	50	100	0.98	0.116
7:71699855:C:T	50	100	0.85	0.02215
7:71699877:T:G	50	100	1	0.1314
7:71699914:T:C	50	100	1	0.1407
7:71699915:G:A	50	100	1	0.1314
7:71700087:T:C	50	100	1	0.1316
7:71700240:G:A	50	100	0.98	0.07879
7:71700243:G:A	50	100	0.99	0.3698
7:71700714:C:A	50	100	1	0.1322
7:71700848:C:T	50	100	0.99	0.1732
7:71700910:A:G	50	100	1	0.1318
7:71701465:T:C	50	100	1	0.1318
7:71701466:A:G	50	100	1	0.1318
7:71701828:C:T	37	97.3	0.7	0.03849
7:71701831:A:G	40	82.5	0.92	0.126
7:71701860:T:C	42	88.1	0.92	0.09931
7:71701871:A:G	42	88.1	0.95	0.1111
7:71701908:T:C	45	100	0.66	0.02451
7:71701910:T:C	46	87	0.97	0.3048
7:71701912:C:T	45	84.4	0.93	0.124
7:71701923:G:A	44	90.9	0.95	0.1245
7:71702254:A:G	50	100	0.99	0.3046
7:71702292:G:T	50	100	1	0.132
7:71702298:C:G	50	100	1	0.1627
7:71702337:A:G	50	100	1	0.132
7:71702378:G:A	50	100	0.99	0.3689
7:71702705:T:C	50	100	0.92	0.02723
7:71702746:C:T	50	100	1	0.1416
7:71702806:T:A	50	100	1	0.1583
7:71703025:A:G	50	100	1	0.1349
7:71703473:G:C	50	100	1	0.02142
7:71703597:C:T	50	100	0.99	0.3052
7:71703613:C:T	50	100	1	0.1324
7:71704243:G:A	50	100	1	0.1324
7:71704621:G:A	50	100	1	0.1324
7:71704746:G:C	50	100	0.99	0.3045
7:71705087:G:A	50	100	1	0.1322
7:71705388:A:C	50	100	0.94	0.01943
7:71705626:C:A	50	100	0.99	0.1314
7:71705886:C:T	50	100	0.91	0.01688
7:71705891:C:T	50	100	0.89	0.0167
7:71706602:C:G	50	100	0.91	0.0167
7:71706986:G:C	50	100	0.91	0.0167
7:71706994:C:T	50	98	0.98	0.3099
7:71707442:G:A	50	100	0.99	0.4984
7:71707469:C:T	50	100	1	0.02215
7:71708203:A:G	50	100	0.89	0.01688
7:71708368:A:C	50	100	0.99	0.3163
7:71708521:G:C	50	100	1	0.1318
7:71708687:G:C	50	100	1	0.02142
7:71709028:G:A	50	100	1	0.1318
7:71709182:G:A	50	100	1	0.02124
7:71709416:G:A	50	100	1	0.1318
7:71709796:G:T	50	100	0.99	0.3359
7:71709920:G:T	50	100	0.99	0.09405
7:71710236:G:A	50	100	1	0.01634
7:71710309:A:T	50	100	1	0.02142
7:71710327:A:G	50	100	0.91	0.01707
7:71710646:G:A	50	100	0.99	0.09405
7:71711133:T:C	50	100	1	0.1398
7:71711847:C:T	50	100	0.99	0.02233
7:71711915:G:A	50	100	0.98	0.3775
7:71711934:C:G	50	100	1	0.1525
7:71712192:G:C	50	100	1	0.1436
7:71712316:C:G	50	100	0.96	0.01053
7:71712812:G:A	50	100	1	0.1438
7:71713181:G:T	50	100	0.99	0.09096
7:71713240:G:A	50	100	0.85	0.02233
7:71713565:C:A	50	100	0.97	0.1249
7:71713914:T:G	50	100	0.93	0.05501
7:71714025:T:G	50	100	0.98	0.2767
7:71714036:G:T	50	100	0.99	0.205
7:71714059:G:A	50	100	0.72	0.02197
7:71714331:T:G	50	100	0.98	0.2765
7:71714601:C:T	50	100	1	0.1022
7:71714688:T:A	50	100	0.97	0.1044
7:71714704:C:T	50	98	0.99	0.06009
7:71714772:C:T	50	100	0.98	0.4871
7:71715012:C:T	50	100	0.98	0.09659
7:71715201:T:C	50	100	1	0.02215
7:71715419:C:G	50	100	0.99	0.09168
7:71715677:G:A	49	100	1	0.02306
7:71716091:A:C	49	98	0.96	0.02451
7:71716199:G:A	50	100	0.98	0.1314
7:71716207:T:C	50	100	0.98	0.3678
7:71716280:G:A	50	100	0.99	0.3361
7:71716346:G:A	50	100	1	0.01035
7:71716404:T:A	50	98	1	0.1443
7:71716531:C:A	50	100	0.99	0.2052
7:71717057:T:A	50	98	0.99	0.2754
7:71717250:T:C	50	90	0.95	0.3101
7:71717251:C:T	49	91.8	0.93	0.3117
7:71717483:C:T	50	98	0.98	0.3099
7:71717504:T:C	50	100	0.99	0.1812
7:71717507:T:C	50	100	1	0.1812
7:71717778:C:T	50	100	0.99	0.07752
7:71717999:C:T	49	100	0.96	0.1227
7:71718001:G:A	49	100	0.98	0.09677
7:71718190:A:G	50	100	0.91	0.02669
7:71718419:A:G	50	98	0.98	0.2705
7:71718593:C:T	50	100	0.98	0.07879
7:71718906:C:A	50	98	0.98	0.4325
7:71719196:A:G	50	96	0.93	0.3598
7:71719215:G:A	50	100	0.97	0.09622
7:71719308:G:A	50	100	0.81	0.02869
7:71719417:C:A	50	100	1	0.01017
7:71719722:C:T	49	95.9	0.98	0.3809
7:71720115:G:T	50	100	0.98	0.2651
7:71720170:C:T	50	100	0.72	0.01688
7:71720252:G:A	50	96	0.98	0.447
7:71720342:A:C	50	100	0.98	0.05356
7:71720364:A:G	50	100	0.98	0.3742
7:71720767:C:T	50	100	0.97	0.02397
7:71721211:A:G	50	100	0.99	0.1587
7:71721248:C:T	50	100	0.98	0.3437
7:71721728:A:G	50	100	1	0.01652
7:71722650:C:G	50	98	0.97	0.1629
7:71722794:G:A	50	100	0.99	0.1058
7:71723500:C:A	50	100	0.98	0.02941
7:71724127:A:G	50	100	0.97	0.3735
7:71724153:G:A	50	100	0.99	0.2727
7:71724412:A:G	50	100	0.96	0.374
7:71724637:G:A	50	100	0.97	0.1685
7:71724638:T:C	50	100	0.97	0.1687
7:71724804:T:G	50	98	0.98	0.1088
7:71725417:T:C	45	91.1	0.85	0.0285
7:71725421:C:T	45	97.8	0.98	0.02487
7:71725427:C:T	47	87.2	0.94	0.195
7:71725428:G:A	46	87	0.6	0.02941
7:71725438:G:A	49	100	0.98	0.0256
7:71725782:C:T	50	100	0.98	0.06554
7:71725827:C:T	50	100	0.97	0.2416
7:71726051:T:G	50	100	0.97	0.2918
7:71726265:T:A	50	100	0.98	0.4021
7:71726671:G:A	50	96	0.95	0.3317
7:71726866:G:C	50	100	0.98	0.4301
7:71727120:C:T	50	100	0.97	0.01852
7:71727221:G:T	50	98	0.98	0.09659
7:71727235:C:A	50	98	0.98	0.09604
7:71727303:A:C	50	100	1	0.01144
7:71727336:G:C	50	100	0.99	0.0138
7:71727773:T:A	50	100	0.96	0.0886
7:71728292:G:A	50	96	0.96	0.2907
7:71728575:A:G	50	98	0.9	0.2938
7:71728619:C:T	50	100	0.98	0.04866
7:71728660:G:T	50	100	0.99	0.04884
7:71729136:A:G	50	98	0.96	0.1598
7:71729237:G:A	50	100	0.99	0.04194
7:71729441:C:G	50	100	0.97	0.1988
7:71729544:A:G	50	100	0.97	0.1941
7:71729622:G:A	50	100	0.99	0.04394
7:71729682:A:G	50	98	0.95	0.01543
7:71729781:C:T	50	100	0.97	0.1999
7:71729804:G:A	50	98	0.87	0.0768
7:71729876:C:T	50	100	0.97	0.199
7:71730042:G:A	50	100	1	0.04666
7:71730509:G:A	50	100	0.94	0.05156
7:71730600:A:T	50	100	0.99	0.02015
7:71730999:G:T	50	100	0.97	0.4495
7:71731619:A:G	50	100	0.98	0.2367
7:71731815:G:T	50	100	0.97	0.01834
7:71732327:C:T	50	100	1	0.04648
7:71732350:C:A	50	100	0.91	0.04139
7:71732561:C:T	50	100	1	0.01979
7:71732923:G:C	47	95.7	0.96	0.4606
7:71733059:A:G	47	93.6	0.97	0.05664
7:71733753:A:G	50	100	1	0.05901
7:71733872:A:C	50	100	0.99	0.05919
7:71733897:G:T	50	100	1	0.05901
7:71734145:C:T	50	100	1	0.05901
7:71734514:G:A	50	100	0.97	0.05901
7:71734925:T:A	50	100	1	0.06009
7:71734938:G:C	50	100	1	0.05901
7:71735064:A:G	50	100	0.95	0.0305
7:71735166:T:G	50	98	0.94	0.2302
7:71735426:A:G	50	100	1	0.04394
7:71735555:T:C	50	100	1	0.05901
7:71735562:T:C	50	100	1	0.05901
7:71735805:C:G	50	100	1	0.05901
7:71736227:G:T	50	98	0.91	0.2142
7:71736576:G:A	50	100	1	0.05501
7:71737192:G:A	50	100	0.97	0.2349
7:71737275:C:G	50	100	0.97	0.2344
7:71737312:C:T	50	94	0.81	0.0463
7:71737348:G:C	50	98	0.73	0.01235
7:71737431:G:A	50	98	0.96	0.2908
7:71737662:G:T	50	100	1	0.04557
7:71737783:C:T	50	92	0.91	0.2718
7:71737879:T:C	50	100	1	0.05465
7:71737912:C:G	50	100	0.98	0.1783
7:71738064:G:A	50	100	0.98	0.2347
7:71738078:A:G	50	100	0.98	0.2347
7:71738176:C:G	50	100	1	0.05356
7:71738213:G:A	50	100	0.88	0.02451
7:71738285:G:C	50	98	0.98	0.2349
7:71738338:G:C	50	100	1	0.01561
7:71738460:C:T	50	100	0.98	0.2349
7:71738490:C:T	50	100	0.98	0.28
7:71738537:A:G	50	100	0.95	0.0561
7:71738634:C:T	49	100	0.97	0.2344
7:71738636:T:C	49	100	0.98	0.2344
7:71738862:G:A	50	100	0.99	0.05374
7:71738938:C:A	50	100	0.98	0.2889
7:71739012:C:G	50	100	0.99	0.0561
7:71739051:C:T	50	96	0.92	0.4715
7:71739442:T:C	50	100	0.99	0.0561
7:71739539:T:C	50	100	0.91	0.04557
7:71739797:T:A	50	96	0.87	0.07099
7:71740348:T:C	50	100	0.94	0.04539
7:71740522:C:T	49	100	0.93	0.1765
7:71741011:G:C	50	100	0.96	0.05065
7:71741035:G:A	50	100	0.96	0.0512
7:71741944:C:G	50	98	0.94	0.05047
7:71742033:C:T	49	100	0.81	0.02796
7:71742037:T:C	50	100	0.9	0.0276
7:71742147:C:T	50	98	0.78	0.2003
7:71742161:G:A	50	88	0.73	0.189
7:71742192:A:G	50	100	0.96	0.04067
7:71742390:T:C	50	92	0.77	0.2375
7:71742696:C:T	50	100	0.73	0.02052
7:71742709:G:T	50	94	0.76	0.1387
7:71743177:A:G	50	92	0.84	0.1282
7:71743183:A:G	50	98	0.76	0.03377
7:71743241:G:A	50	92	0.82	0.1264
7:71743265:C:G	50	92	0.83	0.1264
7:71743275:G:A	50	92	0.81	0.1273
7:71743402:C:T	49	98	0.89	0.0817
7:71743464:G:A	50	94	0.76	0.04866
7:71743569:T:C	50	98	0.9	0.08152
7:71743578:A:G	50	98	0.9	0.08061
7:71743601:C:T	50	98	0.91	0.08134
7:71743629:C:T	50	98	0.9	0.08152
7:71743680:G:T	50	82	0.62	0.08152
7:71743700:T:G	50	88	0.7	0.1708
7:71743708:T:G	50	96	0.86	0.08569
7:71743825:G:T	50	98	0.92	0.08043
7:71743834:C:T	50	98	0.91	0.07952
7:71744214:C:T	50	94	0.9	0.08206
7:71744446:C:T	50	90	0.87	0.2364
7:71744574:T:A	47	76.6	0.69	0.1278
7:71744620:A:C	50	90	0.84	0.3217
7:71744915:C:T	50	98	0.91	0.08188
7:71745017:G:T	50	98	0.89	0.08261
7:71745046:T:C	50	94	0.84	0.234
7:71745132:T:A	50	92	0.75	0.09532
7:71745136:T:G	50	98	0.9	0.0837
7:71745138:T:G	50	100	0.9	0.08515
7:71745242:C:A	50	100	0.9	0.08224
7:71745499:C:G	50	100	0.9	0.08115
7:71745745:C:T	50	100	0.9	0.08097
7:71745815:C:G	50	100	0.9	0.08097
7:71746585:C:A	50	100	0.91	0.08061
7:71746684:C:G	50	98	0.65	0.01507
7:71748010:T:C	49	87.8	0.78	0.3558
7:71748196:G:A	50	100	0.92	0.0797
7:71748316:C:T	50	88	0.83	0.2291
7:71748438:G:A	50	98	0.91	0.1017
7:71748481:T:C	50	98	0.89	0.108
7:71748741:C:A	50	98	0.89	0.1048
7:71748745:A:T	50	84	0.79	0.4067
7:71748963:C:T	50	98	0.91	0.1026
7:71748966:A:G	50	98	0.91	0.1024
7:71749120:A:G	50	98	0.89	0.1064
7:71749175:A:G	50	86	0.76	0.354
7:71749273:C:T	50	98	0.86	0.112
7:71749276:C:T	50	98	0.85	0.1118
7:71749289:T:C	50	98	0.81	0.1236
7:71749341:C:T	50	100	0.63	0.01834
7:71749562:C:T	50	96	0.83	0.102
7:71749881:C:T	50	90	0.61	0.1275
7:71749914:A:G	50	96	0.77	0.01707
7:71750147:C:T	50	100	0.91	0.01416
7:71750436:T:G	50	96	0.88	0.03468
7:71750563:A:G	50	100	0.79	0.0236
7:71750703:C:T	50	90	0.86	0.2967
7:71750772:C:T	50	90	0.87	0.2809
7:71750773:A:G	50	88	0.86	0.284
7:71750813:A:G	50	92	0.86	0.2894
7:71750883:G:T	50	92	0.88	0.2876
7:71751656:A:T	50	96	0.9	0.1939
7:71751658:G:A	50	96	0.91	0.2021
7:71751797:G:A	50	100	0.75	0.01325
7:71751895:C:G	50	98	0.94	0.2028
7:71751989:G:C	50	96	0.95	0.2024
7:71752031:T:C	50	96	0.95	0.2024
7:71752034:A:G	49	98	0.96	0.2024
7:71752151:C:G	50	98	0.96	0.203
7:71752690:G:A	50	98	0.97	0.2037
7:71752854:G:C	50	100	0.77	0.01325
7:71753780:T:C	50	100	1	0.01162
7:71753841:G:C	50	100	1	0.01162
7:71753966:A:C	50	100	1	0.01162
7:71754070:G:C	50	100	1	0.0118
7:71754169:C:G	50	100	0.98	0.06264
7:71754188:C:T	50	98	0.74	0.0158
7:71754208:T:C	50	100	1	0.01162
7:71754395:A:G	50	98	1	0.2678
7:71754544:G:C	50	100	0.74	0.0138
7:71754557:C:G	50	100	1	0.01162
7:71754612:C:T	50	96	0.89	0.4504
7:71754684:A:G	50	98	1	0.2545
7:71754744:G:T	50	98	1	0.2662
7:71755313:T:A	50	100	1	0.01162
7:71755365:A:G	49	100	1	0.2662
7:71755542:G:A	50	92	0.84	0.04484
7:71756245:T:C	50	98	1	0.07208
7:71756347:T:C	50	100	1	0.01162
7:71756538:A:T	50	100	0.99	0.1745
7:71756929:A:G	50	100	0.89	0.01053
7:71757135:C:T	50	100	1	0.266
7:71757398:T:C	50	100	1	0.2665
7:71757822:G:A	50	100	0.82	0.02505
7:71758536:T:C	50	100	0.99	0.2665
7:71758604:T:A	50	100	1	0.1743
7:71758606:A:G	50	100	1	0.01162
7:71758625:A:C	50	100	1	0.2665
7:71758632:T:A	50	100	1	0.1745
7:71758662:A:G	50	100	1	0.07153
7:71758672:A:G	50	100	1	0.1743
7:71758709:T:C	50	100	1	0.2665
7:71758904:A:T	50	94	1	0.2578
7:71759178:G:C	50	100	1	0.2665
7:71759285:T:C	50	100	1	0.2665
7:71759485:A:G	50	100	1	0.2665
7:71759945:T:G	50	100	1	0.1743
7:71759962:T:C	50	100	1	0.2473
7:71760321:T:G	50	100	1	0.2591
7:71760808:C:A	50	100	1	0.2667
7:71761092:A:C	43	100	1	0.0118
7:71761121:T:A	33	78.8	1	0.2593
7:71761295:T:A	37	75.7	0.99	0.2596
7:71761365:G:A	44	93.2	0.99	0.2658
7:71762088:A:G	50	100	1	0.2665
7:71762291:G:A	50	100	1	0.1743
7:71762660:T:A	50	100	1	0.06318
7:71762739:C:G	50	100	1	0.2591
7:71762969:T:C	50	100	1	0.2665
7:71763030:C:T	50	100	1	0.2665
7:71763847:C:T	50	100	1	0.2662
7:71763877:T:C	50	100	1	0.1743
7:71764135:G:C	50	100	1	0.1743
7:71764153:T:A	50	100	0.68	0.05501
7:71764399:G:T	50	100	0.88	0.01071
7:71764495:G:T	50	100	1	0.175
7:71764612:G:C	50	98	1	0.2531
7:71765542:T:C	50	100	1	0.2669
7:71765954:G:A	50	96	0.91	0.142
7:71765979:G:T	50	98	1	0.26
7:71766663:T:C	50	100	1	0.2669
7:71766864:C:T	50	100	1	0.0118
7:71766939:A:G	50	100	1	0.2672
7:71767140:T:C	50	98	0.85	0.1716
7:71767264:C:T	50	100	0.97	0.01035
7:71767416:C:T	50	96	0.93	0.01616
7:71767421:C:T	50	100	1	0.2667
7:71767535:A:G	50	100	1	0.2667
7:71768007:T:C	50	100	1	0.2593
7:71768015:A:G	50	100	1	0.2667
7:71768385:C:A	50	100	1	0.1939
7:71768686:A:G	50	100	1	0.2667
7:71768899:C:T	50	100	1	0.01216
7:71769001:T:C	50	100	0.93	0.01416
7:71769134:G:C	50	94	0.89	0.4441
7:71769372:A:G	50	100	0.98	0.175
7:71770053:C:T	50	100	0.93	0.02342
7:71770103:C:G	50	98	0.97	0.2872
7:71770173:C:T	50	100	1	0.02288
7:71770382:A:C	50	100	0.92	0.06391
7:71770593:G:T	50	100	1	0.01507
7:71771120:G:A	50	90	0.84	0.1757
7:71771789:G:C	50	100	0.98	0.05701
7:71771828:A:G	50	100	0.98	0.05701
7:71771869:T:C	50	100	0.98	0.05646
7:71772141:A:G	50	98	0.96	0.2865
7:71772158:T:C	50	98	0.96	0.2872
7:71772199:C:T	50	100	0.98	0.05664
7:71772200:C:G	50	100	0.98	0.05664
7:71772299:G:A	50	100	1	0.02251
7:71772339:A:G	50	98	0.97	0.0699
7:71772370:T:C	50	98	0.96	0.3005
7:71772440:G:A	50	98	0.96	0.2858
7:71772936:T:C	50	100	0.94	0.01216
7:71773234:G:A	50	82	0.8	0.2409
7:71773483:G:T	50	96	0.9	0.3017
7:71773490:A:G	50	90	0.88	0.3613
7:71773536:T:G	50	98	0.96	0.01198
7:71774027:G:A	50	98	0.82	0.05102
7:71774083:G:T	50	100	0.99	0.0354
7:71774097:G:A	50	100	0.99	0.0354
7:71774164:C:T	50	100	0.99	0.0354
7:71774206:G:T	50	100	0.99	0.0354
7:71774463:G:A	50	100	0.87	0.04176
7:71774529:G:A	50	100	0.99	0.04466
7:71775386:G:A	50	100	0.97	0.1422
7:71775957:A:T	50	100	0.99	0.04503
7:71776065:C:A	50	100	0.95	0.03558
7:71776338:C:T	50	100	0.99	0.04503
7:71776404:C:T	50	100	0.86	0.02941
7:71776507:G:A	50	100	0.97	0.1423
7:71777144:T:C	50	100	0.98	0.2832
7:71778082:T:C	50	98	0.99	0.0472
7:71780155:G:A	50	100	0.98	0.1398
7:71780349:A:T	50	100	0.98	0.1398
7:71780436:T:C	50	100	0.98	0.24
7:71780635:G:C	50	100	0.99	0.2398
7:71780943:G:A	50	100	0.98	0.1398
7:71781437:G:T	50	100	1	0.04484
7:71781453:G:C	50	100	0.92	0.03813
7:71781785:C:T	50	100	1	0.04503
7:71781956:C:T	50	100	1	0.01017
7:71782183:G:C	50	100	0.83	0.02179
7:71782266:C:G	50	100	0.98	0.2239
7:71782282:A:G	50	100	1	0.03468
7:71782292:G:T	50	100	1	0.04484
7:71782803:C:T	50	100	1	0.04484
7:71782892:G:A	50	100	0.99	0.03468
7:71783267:C:G	50	100	0.99	0.01253
7:71783275:G:A	50	100	0.96	0.01888
7:71783332:T:C	50	98	0.94	0.0138
7:71783691:C:T	50	100	0.98	0.1765
7:71783715:C:G	50	100	0.99	0.04448
7:71783981:C:G	50	96	0.91	0.1222
7:71784116:A:T	50	100	0.98	0.2324
7:71784443:T:C	50	100	1	0.01017
7:71784770:A:C	50	100	0.98	0.28
7:71784852:A:T	50	100	1	0.01235
7:71785056:G:A	50	100	0.99	0.03431
7:71785076:A:G	50	96	0.73	0.05029
7:71785304:C:G	50	100	0.99	0.04448
7:71785406:A:G	50	100	1	0.01017
7:71785726:C:T	50	100	0.74	0.01307
7:71785779:A:T	50	100	0.82	0.01471
7:71786770:T:A	50	100	0.98	0.2124
7:71787396:G:A	50	100	0.99	0.03014
7:71788056:T:C	50	98	0.98	0.2522
7:71788284:G:A	50	100	0.99	0.02124
7:71788285:C:A	50	100	0.99	0.02106
7:71788359:C:T	50	98	1	0.01071
7:71788488:G:T	49	77.6	0.78	0.1587
7:71788494:T:G	49	100	0.71	0.0138
7:71788803:G:T	50	100	0.99	0.02197
7:71789023:A:G	50	100	0.97	0.378
7:71789339:C:A	50	100	0.96	0.05556
7:71789341:C:T	50	100	0.97	0.3103
7:71789585:A:G	50	98	0.89	0.1997
7:71790178:A:C	50	98	0.95	0.04829
7:71790224:C:T	50	100	0.94	0.01235
7:71790346:G:A	42	76.2	0.73	0.08188
7:71790347:A:G	44	75	0.74	0.08152
7:71790473:C:T	50	98	0.97	0.3702
7:71790527:C:T	50	100	0.97	0.3771
7:71790804:T:C	50	100	0.97	0.3791
7:71791310:A:G	50	98	0.95	0.3738
7:71791731:C:T	50	100	0.91	0.2338
7:71791748:G:A	50	100	0.85	0.09368
7:71791875:T:G	50	100	0.78	0.01289
7:71792087:C:T	50	92	0.61	0.04031
7:71793011:A:G	50	98	0.95	0.3368
7:71793077:G:A	50	100	0.91	0.01289
7:71793246:T:C	50	100	0.96	0.3063
7:71793613:C:T	50	100	0.89	0.08043
7:71793651:C:T	50	100	0.92	0.09822
7:71793980:T:C	50	100	0.97	0.3246
7:71794739:C:G	50	100	0.91	0.2072
7:71794842:G:A	50	84	0.9	0.215
7:71794879:A:C	50	100	0.99	0.01743
7:71795097:G:A	50	100	0.92	0.1127
7:71795235:C:T	50	98	0.96	0.398
7:71795905:G:A	50	98	0.97	0.4089
7:71796235:A:G	50	100	0.97	0.2199
7:71796248:C:T	50	100	0.99	0.01743
7:71796610:G:A	50	100	0.97	0.2195
7:71797324:G:C	50	100	0.95	0.01362
7:71797780:G:C	50	92	0.93	0.2858
7:71798248:T:C	49	100	0.96	0.1654
7:71798400:A:G	50	100	0.97	0.1659
7:71798548:C:T	50	100	0.96	0.04503
7:71798690:C:T	50	100	0.97	0.165
7:71799446:T:G	50	96	0.61	0.01416
7:71799450:T:G	50	92	0.82	0.1409
7:71799454:G:T	50	96	0.88	0.10780000000000001
7:71799458:G:T	50	96	0.9	0.05011
7:71799470:G:T	50	100	0.85	0.01162
7:71799732:T:G	50	100	0.96	0.1652
7:71800126:G:T	50	100	0.93	0.07244
7:71800614:C:G	50	100	0.93	0.02052
7:71800747:G:C	50	100	0.92	0.01961
7:71800771:A:G	50	100	0.97	0.01198
7:71800931:G:A	50	100	0.98	0.0207
7:71801548:T:G	50	100	0.98	0.1908
7:71802524:G:A	50	100	0.76	0.01198
7:71802554:C:T	50	100	0.95	0.05301
7:71803529:C:A	50	98	0.95	0.2665
7:71804006:A:C	50	100	0.98	0.02106
7:71804286:A:T	50	100	1	0.1934
7:71804778:A:G	50	98	1	0.2061
7:71804831:G:A	50	100	0.97	0.06772
7:71805260:A:G	50	100	0.99	0.2751
7:71805651:T:C	50	100	1	0.2751
7:71806051:C:G	50	100	1	0.2751
7:71806145:C:G	50	100	0.97	0.06318
7:71806147:T:C	50	100	0.97	0.06554
7:71806370:G:A	50	98	0.96	0.1064
7:71806666:T:A	50	100	0.99	0.1712
7:71806870:G:A	50	100	1	0.01688
7:71807272:A:G	50	100	1	0.3813
7:71807411:A:G	50	100	1	0.3813
7:71807484:G:A	50	100	0.91	0.05211
7:71807561:C:G	50	100	1	0.3813
7:71807702:T:G	50	100	1	0.3813
7:71807841:C:T	50	100	0.93	0.02778
7:71807919:T:C	50	100	0.99	0.2115
7:71807946:C:T	50	100	0.99	0.3809
7:71807947:A:G	50	100	0.99	0.3813
7:71808112:T:C	50	100	1	0.3814
7:71808296:G:A	50	100	0.99	0.1692
7:71808464:C:T	50	100	1	0.3802
7:71808617:C:T	50	100	1	0.1676
7:71808772:G:C	50	100	1	0.3814
7:71808852:T:C	50	100	1	0.195
7:71808912:C:T	50	100	0.82	0.01634
7:71809200:C:T	50	100	1	0.3922
7:71809385:A:G	50	100	1	0.382
7:71809579:T:A	49	100	0.99	0.2059
7:71809608:A:G	50	100	1	0.3818
7:71809737:C:A	50	100	1	0.1955
7:71810601:G:A	50	100	0.99	0.06391
7:71810832:C:T	50	100	0.99	0.01652
7:71810836:T:C	50	100	0.99	0.3822
7:71810843:T:A	50	100	0.99	0.3822
7:71810889:C:T	49	98	0.93	0.1672
7:71810942:C:A	50	100	0.73	0.01707
7:71811737:G:A	50	100	0.99	0.1957
7:71812159:G:A	50	100	0.73	0.01525
7:71812383:A:T	50	100	0.9	0.01216
7:71812501:T:C	50	100	0.99	0.3992
7:71812533:G:A	50	100	0.98	0.1805
7:71812894:C:A	50	100	0.89	0.05919
7:71812926:C:T	50	100	0.86	0.05338
7:71812929:C:T	50	96	0.95	0.2055
7:71812935:T:C	48	100	0.9	0.05029
7:71813341:T:C	50	100	0.99	0.1957
7:71813409:G:A	50	100	0.98	0.2872
7:71814096:A:G	50	100	0.99	0.1961
7:71814366:C:G	50	98	0.93	0.05374
7:71814682:G:A	50	100	0.99	0.1955
7:71815042:C:T	50	100	0.93	0.02052
7:71815081:G:C	50	100	0.99	0.284
7:71815314:A:G	50	100	1	0.06409
7:71815333:T:A	50	100	0.99	0.1957
7:71816883:A:G	50	100	0.99	0.2155
7:71817079:A:G	50	100	0.98	0.402
7:71817260:A:G	50	100	0.88	0.01126
7:71817857:A:C	50	100	1	0.06409
7:71818081:G:A	50	100	0.99	0.1948
7:71818813:G:A	50	98	0.93	0.05065
7:71819301:C:T	50	100	1	0.2159
7:71819410:G:A	50	100	1	0.1944
7:71819411:C:G	50	100	1	0.1944
7:71819450:C:T	50	96	0.89	0.08315
7:71819464:A:G	50	100	1	0.1944
7:71819684:C:T	50	98	1	0.2141
7:71819906:C:A	50	100	1	0.1944
7:71820815:A:G	50	100	1	0.215
7:71820985:T:C	50	100	1	0.1948
7:71821026:A:G	50	100	1	0.2064
7:71821366:A:G	50	100	0.99	0.39
7:71821507:C:T	50	100	1	0.1688
7:71822325:T:C	50	100	0.98	0.217
7:71822420:G:C	50	100	0.92	0.0207
7:71822629:T:G	50	100	0.99	0.06318
7:71823015:A:G	50	100	0.82	0.01107
7:71823441:C:T	50	100	0.71	0.01452
7:71823587:A:G	50	98	0.92	0.1483
7:71823642:T:C	50	96	0.97	0.01416
7:71823736:A:C	50	98	0.94	0.0167
7:71823800:C:T	50	92	0.89	0.4601
7:71823844:G:A	50	94	0.89	0.05174
7:71823877:C:T	50	100	0.86	0.01507
7:71823944:C:T	50	96	0.89	0.4354
7:71823976:C:T	50	94	0.96	0.02052
7:71825194:C:T	50	96	0.94	0.04902
7:71825195:G:A	50	100	0.95	0.07843
7:71825339:G:A	50	98	0.98	0.3252
7:71825496:A:G	50	98	0.96	0.4693
7:71825532:C:G	50	98	0.98	0.1917
7:71826731:G:A	50	100	0.99	0.0443
7:71827020:A:G	50	98	0.99	0.1196
7:71827204:A:C	50	100	0.83	0.0138
7:71827862:T:C	50	98	0.97	0.0305
7:71827961:G:A	50	98	0.97	0.0305
7:71828263:G:C	50	98	1	0.04212
7:71828632:G:C	50	98	1	0.04375
7:71828716:A:T	50	100	0.99	0.0207
7:71828824:T:C	50	98	0.98	0.2113
7:71829057:T:C	50	100	1	0.04448
7:71829345:A:C	50	100	0.98	0.02905
7:71829480:A:G	50	100	1	0.0512
7:71829750:T:C	50	100	0.96	0.01797
7:71829868:C:T	50	98	0.97	0.1427
7:71829957:C:T	50	100	1	0.05047
7:71830451:A:G	50	100	1	0.1245
7:71830714:C:A	50	100	1	0.0138
7:71831000:C:T	50	100	1	0.04176
7:71831001:G:A	50	100	1	0.05029
7:71831019:C:G	50	100	1	0.1178
7:71831259:T:C	50	100	0.95	0.01107
7:71831423:T:A	50	100	1	0.01344
7:71831683:C:G	49	100	0.99	0.0207
7:71831763:G:A	50	100	1	0.05047
7:71832361:C:T	50	100	0.95	0.0285
7:71832531:T:C	50	100	0.99	0.4818
7:71833153:G:T	50	100	0.99	0.05047
7:71834233:A:T	50	100	0.87	0.01743
7:71834444:T:C	50	98	0.99	0.02378
7:71834542:T:C	50	98	0.99	0.3172
7:71834644:T:G	50	100	0.97	0.02941
7:71834768:C:T	50	100	0.97	0.02941
7:71834802:T:A	50	100	0.99	0.3172
7:71834857:C:T	50	100	1	0.08696
7:71835210:C:A	50	100	1	0.01924
7:71835904:T:C	50	100	0.99	0.02088
7:71836184:C:T	50	100	0.96	0.01107
7:71836335:G:A	50	100	0.98	0.02088
7:71836510:T:C	50	100	0.99	0.4011
7:71836831:C:T	50	98	0.98	0.2101
7:71836914:C:A	48	100	0.99	0.1222
7:71837436:G:A	50	100	0.99	0.4021
7:71838022:A:G	50	100	0.98	0.4025
7:71838386:C:T	50	100	0.92	0.02088
7:71838743:A:G	50	98	0.98	0.4668
7:71839526:A:G	50	100	0.96	0.0207
7:71839676:G:A	50	98	0.96	0.1084
7:71839764:C:T	50	100	0.98	0.4092
7:71839767:C:T	50	100	0.91	0.02033
7:71840435:C:T	50	94	0.9	0.04775
7:71841656:G:A	50	96	0.98	0.3308
7:71841916:A:G	50	98	0.99	0.1454
7:71842163:G:C	50	100	0.94	0.01053
7:71842382:G:A	50	100	0.94	0.01035
7:71842387:C:T	50	100	0.99	0.3036
7:71842598:C:T	50	98	0.98	0.08115
7:71842602:G:A	50	98	0.99	0.3253
7:71842673:T:C	50	98	0.98	0.3224
7:71842825:C:T	50	100	1	0.07062
7:71842948:G:T	50	98	0.81	0.01107
7:71843275:A:T	50	100	0.97	0.06173
7:71843683:A:G	50	100	0.99	0.1058
7:71843699:T:C	50	100	0.98	0.36
7:71843768:G:A	50	98	0.98	0.01198
7:71844155:T:C	50	98	1	0.15
7:71844452:C:T	50	100	0.98	0.415
7:71844589:T:C	50	100	0.98	0.319
7:71844622:A:T	50	100	0.99	0.01035
7:71844933:A:G	50	100	0.98	0.04902
7:71845261:G:A	50	100	1	0.1503
7:71845425:C:T	50	100	0.9	0.01107
7:71845774:T:C	50	100	1	0.1505
7:71846040:C:G	50	100	0.99	0.3664
7:71846047:G:A	50	100	0.99	0.2447
7:71846163:C:A	50	100	0.89	0.0138
7:71846541:T:C	50	100	0.98	0.163
7:71846627:A:C	50	100	0.99	0.3651
7:71846767:C:T	50	100	0.99	0.06064
7:71846768:G:A	50	100	0.98	0.04938
7:71846772:A:G	50	100	0.98	0.0492
7:71847273:G:C	50	100	0.91	0.07044
7:71847284:T:C	50	100	0.96	0.03431
7:71847396:T:A	50	100	1	0.2048
7:71847509:C:A	50	100	0.99	0.1265
7:71847515:C:A	50	98	0.99	0.3771
7:71847559:G:A	50	100	0.99	0.1986
7:71847700:A:C	50	100	0.9	0.02723
7:71847847:G:A	47	83	0.86	0.1565
7:71848028:T:C	50	100	0.99	0.3647
7:71848318:C:T	50	98	0.9	0.01198
7:71849296:C:T	50	98	0.99	0.3689
7:71849706:C:A	50	100	0.96	0.03377
7:71849879:C:T	50	100	0.98	0.1661
7:71849984:T:C	50	100	0.96	0.03395
7:71850626:G:A	50	98	1	0.246
7:71850685:G:A	50	100	0.81	0.04285
7:71852385:C:T	50	100	0.84	0.01616
7:71852555:G:A	50	100	0.99	0.05991
7:71852777:G:A	50	100	0.99	0.2003
7:71852829:T:C	50	98	0.99	0.2004
7:71852871:A:G	50	96	0.98	0.327
7:71853718:T:A	50	82	0.69	0.03722
7:71853740:T:C	50	84	0.94	0.3833
7:71853799:C:T	50	94	0.78	0.02052
7:71853822:C:T	50	96	0.96	0.2159
7:71853834:C:T	50	96	0.91	0.1013
7:71853835:G:C	50	98	0.98	0.2505
7:71854152:A:G	50	98	0.97	0.2865
7:71854539:T:C	49	98	0.97	0.3017
7:71854971:G:A	50	100	0.96	0.1629
7:71855336:G:A	50	100	0.9	0.01035
7:71856090:T:G	50	98	0.96	0.3039
7:71856439:C:T	50	100	0.99	0.04793
7:71856901:G:A	50	100	0.99	0.05755
7:71857263:A:C	50	98	1	0.01162
7:71857606:C:G	50	100	0.97	0.0394
7:71857625:C:T	50	100	0.97	0.01307
7:71858237:T:C	50	100	0.98	0.06173
7:71858453:A:C	50	96	0.96	0.4624
7:71858806:C:T	50	96	0.92	0.3642
7:71858899:G:A	50	100	0.97	0.02088
7:71858921:C:T	50	96	0.9	0.15310000000000001
7:71858963:G:C	50	100	0.97	0.01416
7:71859773:C:T	50	100	0.99	0.1558
7:71859965:C:T	50	100	0.99	0.1309
7:71860001:T:C	50	100	0.91	0.01616
7:71860575:G:A	50	100	0.98	0.01525
7:71861084:T:C	50	100	0.99	0.1049
7:71861107:C:A	50	100	0.91	0.02433
7:71861237:C:T	50	100	0.99	0.3653
7:71861325:C:G	50	100	1	0.1162
7:71861563:A:G	49	100	0.99	0.3651
7:71861568:G:A	49	100	1	0.05192
7:71862474:T:C	50	100	1	0.1155
7:71862851:C:T	50	100	1	0.4501
7:71862976:C:T	50	100	1	0.07607
7:71863048:C:A	50	100	1	0.1158
7:71863083:G:A	50	100	1	0.1042
7:71863132:C:A	50	100	1	0.1156
7:71863213:C:T	50	100	1	0.02269
7:71863387:G:A	50	100	0.98	0.1122
7:71864240:C:A	50	100	1	0.2093
7:71864254:G:A	50	100	1	0.07607
7:71864561:T:C	50	100	1	0.1543
7:71864794:G:T	50	100	0.95	0.02397
7:71864894:T:A	50	100	1	0.1387
7:71865003:C:A	50	100	1	0.4503
7:71865752:T:C	49	100	0.95	0.02397
7:71866153:G:A	50	100	1	0.1541
7:71866253:C:G	50	100	1	0.06845
7:71866505:T:C	50	98	0.99	0.1685
7:71867294:T:G	50	100	0.96	0.02142
7:71867662:C:T	50	98	1	0.159
7:71867713:G:A	50	100	0.98	0.116
7:71868002:T:C	50	100	1	0.1207
7:71868359:A:G	50	100	1	0.2101
7:71868372:T:A	49	95.9	1	0.1574
7:71868396:G:A	50	100	0.97	0.02124
7:71868457:C:T	50	100	0.9	0.02869
7:71868532:C:T	50	98	0.98	0.06826
7:71868573:C:T	50	100	0.98	0.03304
7:71868704:A:G	50	100	1	0.1594
7:71868801:T:C	50	98	0.93	0.0532
7:71869167:G:C	50	100	0.97	0.04593
7:71869335:T:C	50	100	0.97	0.03141
7:71869489:G:C	50	100	1	0.159
7:71869626:A:T	50	100	1	0.06718
7:71869837:A:G	50	100	1	0.2061
7:71869842:C:T	50	100	0.98	0.06699
7:71870090:G:A	50	100	1	0.2162
7:71870537:A:G	50	100	1	0.07026
7:71870587:C:G	50	100	0.97	0.02088
7:71870664:A:T	50	100	1	0.2162
7:71870776:A:T	50	100	1	0.2162
7:71870842:C:T	50	100	1	0.2162
7:71870853:T:C	50	100	1	0.06826
7:71870874:G:T	50	100	0.99	0.4281
7:71870962:A:G	50	100	0.97	0.02124
7:71870980:T:C	50	100	1	0.2166
7:71871083:A:G	50	100	1	0.2166
7:71871264:A:T	50	100	1	0.1244
7:71871327:A:G	50	100	0.99	0.2182
7:71871342:G:A	50	100	1	0.2166
7:71871478:A:G	50	100	1	0.2166
7:71871518:A:C	50	100	1	0.2166
7:71871553:A:G	50	100	1	0.01271
7:71871570:A:G	50	100	1	0.2166
7:71871621:T:C	50	98	1	0.01943
7:71871696:A:G	50	100	1	0.2166
7:71871706:C:T	50	100	0.99	0.04412
7:71871721:A:G	50	100	1	0.2168
7:71871760:C:G	50	100	1	0.2166
7:71871775:T:C	50	98	0.66	0.01253
7:71871901:C:T	50	100	0.99	0.4267
7:71871955:T:C	50	100	1	0.2166
7:71872018:C:G	50	100	1	0.2166
7:71872151:T:G	50	100	1	0.07026
7:71872669:A:G	50	100	1	0.2166
7:71872755:G:A	50	100	1	0.2166
7:71872782:T:G	50	100	1	0.2166
7:71873217:A:G	50	100	0.98	0.1042
7:71873277:G:C	50	100	1	0.2168
7:71873299:C:T	50	100	1	0.2168
7:71873429:A:G	50	100	1	0.2168
7:71873545:G:A	50	100	1	0.1238
7:71873903:C:T	50	100	0.82	0.01525
7:71873992:C:A	50	100	0.99	0.06699
7:71874084:A:G	50	100	1	0.453
7:71874132:G:A	50	100	1	0.1589
7:71874220:A:T	50	98	1	0.06808
7:71874319:C:T	50	100	1	0.1238
7:71874361:C:T	50	98	1	0.2164
7:71874388:A:C	50	100	1	0.1238
7:71874431:T:C	50	100	0.99	0.06699
7:71874488:T:C	50	100	1	0.06627
7:71874725:C:T	50	100	1	0.1589
7:71874758:G:A	50	100	0.99	0.1238
7:71874778:G:A	50	100	1	0.1845
7:71875028:G:C	50	100	0.99	0.03032
7:71875042:A:G	50	100	1	0.1854
7:71875354:C:T	50	100	1	0.1649
7:71876353:C:T	50	100	0.97	0.01816
7:71876823:A:C	50	100	0.99	0.431
7:71877081:G:C	50	100	1	0.1621
7:71877484:T:G	50	98	1	0.01253
7:71877533:C:T	50	100	1	0.1779
7:71877914:T:C	50	100	1	0.1621
7:71878042:A:G	50	100	1	0.0118
7:71878209:A:G	50	100	1	0.1777
7:71878742:G:C	50	100	1	0.1641
7:71879125:T:C	50	100	1	0.1356
7:71879218:T:C	50	100	1	0.01253
7:71879372:T:C	50	100	1	0.2484
7:71879410:A:G	50	100	1	0.163
7:71879414:G:A	50	100	1	0.01144
7:71879416:T:C	50	96	0.99	0.06409
7:71880567:T:C	50	100	0.99	0.04466
7:71880718:T:C	50	100	0.95	0.01235
7:71881067:G:A	50	100	1	0.01344
7:71881204:G:A	50	98	0.95	0.01253
7:71881326:G:A	50	100	1	0.01344
7:71881542:A:C	50	100	1	0.1643
7:71881821:C:A	50	100	1	0.1643
7:71882479:C:T	50	100	1	0.04793
7:71882482:C:T	50	100	1	0.01253
7:71882552:T:G	50	100	1	0.1625
7:71882593:A:G	50	100	0.99	0.0443
7:71882691:C:T	50	100	1	0.04793
7:71882818:G:A	50	100	1	0.04902
7:71882866:G:C	50	98	1	0.01035
7:71883271:A:G	50	100	1	0.1349
7:71883335:A:G	50	100	1	0.1777
7:71883452:C:T	50	100	1	0.1643
7:71883497:A:G	50	100	0.94	0.02814
7:71883766:T:A	50	100	1	0.1623
7:71883802:T:C	50	100	1	0.01126
7:71883831:C:T	50	100	0.86	0.01307
7:71883856:T:C	50	100	0.98	0.07952
7:71883940:A:G	50	100	1	0.1776
7:71883945:C:T	50	98	1	0.01235
7:71884027:C:T	50	100	1	0.0492
7:71884157:T:C	50	100	1	0.1774
7:71884211:C:T	50	100	1	0.01325
7:71884244:C:A	50	100	1	0.1639
7:71884398:A:G	50	100	1	0.01325
7:71884534:G:A	50	100	1	0.01126
7:71884885:A:T	50	100	1	0.177
7:71884902:T:C	50	100	1	0.177
7:71884910:A:C	50	100	1	0.05192
7:71884968:A:G	50	100	1	0.01325
7:71885155:T:C	50	100	1	0.177
7:71885191:G:A	50	100	1	0.177
7:71885212:T:C	50	100	1	0.177
7:71885262:T:C	49	100	0.99	0.1619
7:71885395:G:A	50	100	1	0.01071
7:71885584:A:G	50	100	1	0.1779
7:71885700:G:A	50	100	1	0.1779
7:71885867:G:T	50	100	1	0.1639
7:71885953:T:C	50	98	1	0.1781
7:71886308:C:T	50	100	1	0.1619
7:71886387:C:T	50	100	1	0.02378
7:71886404:C:T	50	100	1	0.01107
7:71886951:T:A	50	100	0.99	0.08079
7:71887118:C:T	50	100	0.99	0.4375
7:71887180:G:A	50	100	1	0.02378
7:71887268:C:T	50	98	1	0.01489
7:71887326:G:A	50	100	0.99	0.1645
7:71887759:C:T	50	100	0.93	0.01652
7:71888266:C:T	50	100	0.99	0.03105
7:71888390:C:G	50	98	1	0.1643
7:71888443:G:C	50	100	1	0.04412
7:71888557:C:G	50	100	1	0.4377
7:71888661:T:C	50	100	1	0.04394
7:71888990:T:C	50	100	0.99	0.1224
7:71889039:T:A	50	100	1	0.1643
7:71889094:C:T	50	100	0.8	0.01325
7:71889323:A:G	50	100	0.88	0.02088
7:71889409:C:T	50	100	1	0.1623
7:71889459:C:A	50	100	1	0.1647
7:71889667:C:T	50	100	1	0.425
7:71889689:T:A	50	100	0.88	0.01344
7:71889847:T:C	49	100	1	0.1623
7:71889959:T:C	49	100	1	0.1641
7:71890310:A:G	50	100	1	0.1623
7:71890443:C:G	50	100	1	0.1213
7:71890652:A:G	50	100	1	0.04394
7:71890852:T:G	50	100	0.94	0.01162
7:71891025:A:G	50	100	1	0.4377
7:71891147:A:G	50	100	0.9	0.0285
7:71891333:A:G	50	100	1	0.01471
7:71891376:A:T	50	100	0.99	0.1623
7:71891416:T:C	50	100	1	0.02397
7:71891502:C:T	50	100	1	0.272
7:71891520:A:G	50	100	1	0.4375
7:71891589:A:G	50	100	1	0.4515
7:71891602:G:A	50	100	1	0.4375
7:71891682:G:A	50	100	0.99	0.1649
7:71891750:T:C	50	100	1	0.4375
7:71891949:T:C	50	100	1	0.04902
7:71891957:T:A	50	98	0.88	0.05338
7:71891966:A:T	50	100	1	0.04412
7:71892259:T:C	50	100	0.98	0.1649
7:71892388:G:T	50	100	0.99	0.1641
7:71892436:A:C	50	100	0.99	0.1614
7:71892459:G:A	50	100	0.98	0.1612
7:71892466:C:T	50	98	1	0.01307
7:71892552:G:A	50	100	1	0.2395
7:71892618:T:C	50	100	0.98	0.165
7:71892884:C:T	50	100	0.98	0.01834
7:71893262:T:C	50	100	0.99	0.4515
7:71893264:T:C	50	100	0.99	0.4375
7:71893797:T:C	50	100	0.98	0.1652
7:71893929:C:G	50	100	0.98	0.1164
7:71894469:G:A	50	100	1	0.2653
7:71894536:G:A	50	100	1	0.2531
7:71894723:G:A	50	100	1	0.2395
7:71894726:G:T	50	100	0.98	0.1643
7:71895466:C:T	50	100	0.98	0.1173
7:71895515:T:C	50	100	0.94	0.01198
7:71895524:C:G	50	100	1	0.2516
7:71895664:C:T	50	100	0.99	0.4308
7:71896051:T:C	50	100	0.99	0.4316
7:71896276:T:C	50	100	1	0.266
7:71896277:G:A	50	100	1	0.02433
7:71896548:G:A	50	100	0.99	0.4303
7:71896550:G:C	50	94	1	0.01071
7:71896599:G:A	50	100	1	0.1852
7:71897148:A:G	50	100	0.98	0.1614
7:71897215:C:A	50	100	0.99	0.2449
7:71897979:A:C	41	100	0.85	0.01688
7:71898064:A:G	48	100	0.99	0.1344
7:71898245:G:A	50	100	0.99	0.06173
7:71898261:C:A	50	100	0.99	0.06173
7:71898462:A:G	50	100	0.99	0.0305
7:71898671:A:G	50	100	0.99	0.06173
7:71899112:C:T	50	100	0.99	0.0305
7:71899167:C:T	50	100	1	0.1235
7:71899358:G:T	50	100	0.83	0.0158
7:71899812:G:A	50	100	1	0.1038
7:71900330:A:C	50	100	0.9	0.03377
7:71900999:A:G	50	100	1	0.1038
7:71901070:G:A	50	100	1	0.274
7:71901193:C:A	50	100	1	0.01471
7:71901252:A:G	50	100	1	0.06155
7:71901275:T:C	50	100	1	0.1015
7:71901682:T:G	50	100	0.99	0.01253
7:71901760:G:A	50	100	1	0.2736
7:71902452:A:G	50	100	1	0.2905
7:71902833:C:A	50	100	1	0.01471
7:71902839:G:T	50	100	1	0.2731
7:71903060:T:A	50	98	0.94	0.03922
7:71903361:A:G	50	100	1	0.06209
7:71903400:A:G	50	100	1	0.1033
7:71903880:G:A	50	98	1	0.1692
7:71904058:T:G	50	100	1	0.2736
7:71904121:C:T	50	100	0.92	0.01162
7:71904263:G:A	50	98	0.76	0.01307
7:71904661:T:C	50	100	1	0.06209
7:71904849:G:A	50	100	1	0.1042
7:71905024:T:C	50	100	1	0.06463
7:71905101:A:G	50	100	1	0.2878
7:71905147:C:T	50	100	0.98	0.1198
7:71905158:T:C	50	100	1	0.06463
7:71905232:C:A	50	100	1	0.06409
7:71905404:T:G	50	100	1	0.2881
7:71905431:A:G	50	100	1	0.03322
7:71905912:A:C	50	100	1	0.06463
7:71906171:T:A	50	100	1	0.06463
7:71906586:A:G	50	100	1	0.06209
7:71906665:T:C	50	100	0.99	0.01307
7:71907046:C:T	50	100	1	0.1832
7:71907346:C:A	50	100	0.98	0.06445
7:71907348:G:A	50	100	0.98	0.06481
7:71907351:T:C	50	100	1	0.0118
7:71907363:A:C	50	100	0.97	0.06191
7:71907386:C:A	50	100	0.99	0.2878
7:71907401:A:C	50	100	0.98	0.06445
7:71907597:C:T	50	100	0.97	0.06191
7:71907939:C:T	50	100	1	0.01434
7:71907959:G:A	50	100	1	0.1242
7:71908045:C:T	50	100	1	0.01107
7:71908155:T:C	50	100	0.97	0.06191
7:71908241:C:G	50	100	1	0.1251
7:71908568:T:C	50	100	0.98	0.06264
7:71909043:G:T	50	100	1	0.06227
7:71909321:G:A	50	100	1	0.03068
7:71910405:G:A	50	100	1	0.03032
7:71910463:A:G	50	100	1	0.287
7:71910775:G:T	50	100	1	0.2478
7:71911383:C:G	50	100	1	0.2251
7:71911390:G:C	50	96	0.99	0.1425
7:71911583:T:A	50	100	1	0.01144
7:71912159:G:A	50	100	1	0.09822
7:71912491:C:T	50	100	1	0.1285
7:71912819:A:C	50	100	1	0.287
7:71913210:C:A	50	100	1	0.09877
7:71913223:T:C	50	100	0.99	0.1251
7:71913246:C:T	50	100	1	0.03885
7:71913635:A:G	50	100	1	0.09895
7:71914076:G:A	50	100	1	0.09822
7:71914166:T:C	50	100	0.99	0.01325
7:71914239:G:A	50	98	1	0.1109
7:71914275:C:G	50	98	1	0.2912
7:71914291:A:G	50	98	1	0.2745
7:71914323:C:T	50	100	1	0.06209
7:71914324:G:A	50	100	1	0.05937
7:71914367:T:C	50	100	1	0.03922
7:71914958:A:G	50	98	1	0.1104
7:71915099:C:G	50	100	1	0.0984
7:71915224:G:A	50	100	1	0.01089
7:71915308:C:T	50	100	1	0.03922
7:71915396:G:C	50	100	1	0.02487
7:71915691:T:C	50	100	0.99	0.06209
7:71916128:C:T	50	100	1	0.0984
7:71916269:A:G	50	100	1	0.0984
7:71916840:G:A	50	98	1	0.2106
7:71917085:T:C	50	98	1	0.06227
7:71917105:G:A	50	100	0.99	0.01162
7:71917613:G:A	50	98	1	0.1118
7:71917724:C:T	50	100	0.93	0.09405
7:71918017:C:T	50	100	1	0.03032
7:71918461:T:C	50	100	1	0.06155
7:71918672:G:A	50	100	0.91	0.03831
7:71918685:A:C	50	100	1	0.01271
7:71918698:A:G	50	100	1	0.09405
7:71919572:T:C	50	100	1	0.06155
7:71919582:C:T	50	100	0.8	0.01144
7:71919707:G:T	50	100	1	0.03268
7:71919932:G:A	50	98	0.73	0.01344
7:71920328:T:C	49	95.9	1	0.02342
7:71920492:C:T	50	98	1	0.01235
7:71921199:G:A	50	98	1	0.05428
7:71921362:T:C	50	100	1	0.09386
7:71921531:A:C	50	100	1	0.06917
7:71921629:C:T	50	98	0.99	0.289
7:71921871:A:G	50	100	0.99	0.06155
7:71921882:T:C	50	100	0.98	0.01253
7:71922087:G:A	50	98	0.73	0.01344
7:71922618:A:G	49	89.8	0.61	0.01344
7:71922753:A:G	50	98	0.98	0.1264
7:71923035:A:G	50	100	0.97	0.03123
7:71923051:C:T	50	98	0.96	0.3851
7:71923716:G:A	50	86	0.84	0.2128
7:71923865:G:C	50	98	0.91	0.1801
7:71923930:C:T	50	98	0.98	0.01888
7:71923988:T:C	50	94	0.94	0.07553
7:71924087:C:T	50	98	0.85	0.01344
7:71924271:A:T	48	100	1	0.01017
7:71924368:C:T	50	96	0.94	0.3528
7:71924419:C:T	50	98	0.94	0.3226
7:71924610:G:C	50	100	0.99	0.01071
7:71924672:G:C	50	100	0.99	0.01071
7:71924703:G:A	50	98	0.98	0.171
7:71924912:T:C	50	100	0.99	0.1603
7:71925194:T:C	50	98	0.97	0.2511
7:71925218:G:C	50	100	0.99	0.01071
7:71926173:C:A	50	100	0.99	0.09913
7:71926211:A:G	50	100	0.98	0.1716
7:71926316:C:T	50	100	0.99	0.1754
7:71926347:T:C	50	100	0.99	0.1703
7:71926449:G:T	50	96	0.98	0.4619
7:71926682:T:A	50	100	0.99	0.1752
7:71926753:A:T	50	100	1	0.0285
7:71926907:A:G	50	96	0.98	0.4621
7:71927207:A:G	50	100	0.99	0.03141
7:71927391:A:G	50	100	0.99	0.1825
7:71927400:G:A	50	100	1	0.0285
7:71927499:T:C	50	100	1	0.09622
7:71927874:T:C	50	100	1	0.02869
7:71928310:A:T	50	100	0.99	0.183
7:71928384:C:T	50	98	0.98	0.3549
7:71928631:C:A	50	98	1	0.1485
7:71928709:G:C	50	100	1	0.09622
7:71928731:C:T	50	100	1	0.09604
7:71929122:T:C	50	100	0.98	0.02869
7:71929509:T:C	50	96	0.98	0.2749
7:71929848:G:A	50	100	0.96	0.1808
7:71929954:C:T	50	98	0.98	0.09168
7:71930165:G:A	50	96	0.98	0.3706
7:71930536:A:G	50	98	1	0.173
7:71931575:T:A	50	98	0.98	0.2447
7:71931656:A:C	50	98	0.99	0.1656
7:71931994:T:C	50	100	0.93	0.02487
7:71932536:G:A	50	98	0.99	0.15310000000000001
7:71932566:A:C	50	98	0.97	0.3704
7:71932585:G:A	50	96	0.95	0.1685
7:71932588:C:T	50	100	0.99	0.08315
7:71932589:G:A	50	98	0.95	0.03286
7:71932926:A:G	50	100	0.86	0.01071
7:71933148:C:T	50	96	0.97	0.1777
7:71933288:C:T	50	100	1	0.01253
7:71933295:G:A	50	100	0.85	0.01035
7:71933511:C:T	50	96	0.86	0.0532
7:71933717:A:C	50	100	0.93	0.01126
7:71933888:G:A	50	100	0.99	0.1594
7:71933900:G:A	50	100	1	0.01253
7:71934296:T:C	49	100	1	0.01253
7:71934438:C:G	50	100	1	0.01253
7:71934604:A:C	50	100	1	0.01253
7:71934773:G:A	50	98	0.98	0.09568
7:71934851:A:C	50	100	1	0.01253
7:71934863:C:T	50	100	1	0.01253
7:71934922:A:G	50	100	1	0.01253
7:71934960:C:T	50	100	1	0.02887
7:71935066:A:G	50	100	0.99	0.09441
7:71935456:T:C	50	98	0.96	0.2353
7:71935498:G:T	50	100	1	0.01253
7:71935628:A:C	50	100	1	0.01253
7:71935692:G:A	50	96	0.95	0.1901
7:71935708:C:A	50	98	0.87	0.01525
7:71936236:C:T	50	96	0.96	0.2204
7:71936269:C:T	50	100	1	0.01253
7:71936411:A:G	50	100	1	0.01253
7:71936455:C:T	50	100	1	0.01235
7:71936680:G:A	50	100	1	0.01271
7:71937280:A:G	50	98	0.96	0.2186
7:71937305:T:C	50	98	0.97	0.1747
7:71937335:A:C	50	98	0.97	0.1743
7:71937344:G:A	50	96	0.97	0.1743
7:71937467:A:G	49	98	0.96	0.175
7:71937485:A:G	49	98	0.97	0.1745
7:71937650:A:G	50	96	0.9	0.108
7:71937668:T:C	50	98	0.97	0.3023
7:71937776:C:T	50	98	0.97	0.1748
7:71937922:C:T	50	98	0.97	0.1745
7:71938269:T:C	50	100	0.91	0.02723
7:71938563:G:C	50	100	0.98	0.01053
7:71938789:G:C	50	100	1	0.01107
7:71939023:C:G	50	100	0.98	0.4673
7:71939047:A:T	50	100	0.97	0.2237
7:71939323:C:T	50	100	0.99	0.1423
7:71939487:T:C	49	98	0.99	0.1948
7:71939673:A:G	50	100	0.97	0.1075
7:71939862:A:G	50	100	0.99	0.3448
7:71939922:A:G	50	100	1	0.4459
7:71940024:C:G	50	100	0.99	0.4682
7:71940025:C:T	50	100	1	0.4682
7:71940028:T:G	50	100	0.99	0.2277
7:71940290:T:C	50	100	0.99	0.2279
7:71940759:A:G	50	100	0.98	0.1048
7:71941056:T:C	49	100	1	0.2954
7:71941329:C:T	50	100	0.99	0.1777
7:71941407:C:T	50	100	0.98	0.2242
7:71941838:T:C	50	100	1	0.3676
7:71942159:T:C	50	100	0.98	0.02179
7:71942420:C:T	50	100	1	0.01398
7:71942446:A:G	50	100	1	0.3036
7:71942546:A:T	50	98	1	0.4279
7:71942563:C:T	50	100	0.99	0.02088
7:71942822:C:A	50	100	1	0.1164
7:71943375:G:A	50	100	1	0.1429
7:71943397:A:G	50	100	1	0.4168
7:71943481:C:T	50	100	1	0.3061
7:71943505:A:G	50	100	1	0.01253
7:71943657:A:G	50	98	1	0.4105
7:71943683:T:C	50	100	1	0.4205
7:71943796:A:G	50	100	1	0.01289
7:71943829:T:C	50	100	1	0.4085
7:71944168:A:C	50	100	1	0.4076
7:71944170:G:A	50	100	0.92	0.01743
7:71944934:T:C	49	100	1	0.4072
7:71945455:T:C	50	100	0.99	0.1788
7:71945626:C:A	50	100	1	0.3061
7:71945632:G:T	50	100	1	0.3061
7:71945881:G:A	50	98	1	0.0167
7:71945957:G:C	50	100	1	0.1073
7:71945990:A:G	50	100	1	0.1073
7:71946332:T:C	50	100	1	0.1073
7:71946430:C:A	50	100	1	0.3858
7:71946495:G:C	50	100	1	0.01253
7:71946804:C:T	50	100	1	0.4083
7:71947098:A:C	50	100	1	0.1069
7:71947260:C:G	50	100	1	0.01253
7:71947642:C:T	50	100	1	0.2847
7:71947643:A:G	50	100	1	0.3987
7:71947745:A:T	50	100	1	0.2061
7:71947904:C:T	50	100	1	0.407
7:71948256:T:C	50	100	1	0.1158
7:71948343:A:G	50	100	1	0.1073
7:71948493:G:A	50	100	1	0.1561
7:71948534:A:G	50	100	1	0.128
7:71948559:C:A	50	100	1	0.4637
7:71948663:A:G	50	100	1	0.128
7:71948667:A:G	50	100	0.95	0.02596
7:71948716:G:C	50	100	1	0.1563
7:71948748:T:G	50	100	1	0.3858
7:71949131:A:C	50	100	1	0.3987
7:71949300:G:A	50	100	1	0.4503
7:71949350:G:A	50	100	0.99	0.02088
7:71949918:C:G	50	100	1	0.4081
7:71950020:C:T	50	100	1	0.1414
7:71950228:T:C	50	100	1	0.1169
7:71951335:A:T	50	100	1	0.01289
7:71951540:G:A	50	100	1	0.3264
7:71951555:C:A	50	98	0.95	0.05556
7:71951837:G:A	50	100	1	0.01271
7:71952072:G:T	50	98	0.9	0.05465
7:71952118:G:C	50	100	1	0.1255
7:71952206:A:G	50	98	1	0.02179
7:71952241:A:G	50	100	1	0.01198
7:71952289:G:A	50	98	0.99	0.1914
7:71952525:G:A	50	100	0.99	0.3971
7:71952534:G:A	50	100	1	0.3255
7:71952609:G:A	50	100	0.93	0.0463
7:71952711:C:T	50	98	1	0.01235
7:71952712:C:T	50	98	1	0.3257
7:71952763:C:T	50	100	1	0.3161
7:71952765:C:T	50	100	1	0.01235
7:71952780:C:T	50	98	1	0.01253
7:71953194:G:A	50	100	1	0.01198
7:71953290:G:A	50	100	1	0.01489
7:71953295:C:T	50	100	0.99	0.1598
7:71953473:C:T	50	100	1	0.4795
7:71953732:G:A	50	100	0.99	0.02578
7:71953809:G:C	50	100	1	0.01507
7:71953853:G:T	50	100	1	0.01198
7:71954098:A:T	50	100	0.95	0.01543
7:71954212:C:T	50	100	1	0.01198
7:71954316:C:T	50	100	1	0.01997
7:71954367:G:A	50	100	1	0.1178
7:71954917:C:T	50	100	1	0.01198
7:71955868:G:T	50	100	1	0.3646
7:71955960:A:G	50	100	1	0.4804
7:71956100:G:C	50	100	0.99	0.1737
7:71956208:G:A	50	100	1	0.01216
7:71956372:G:A	50	100	1	0.2752
7:71956461:T:A	50	100	0.99	0.3161
7:71956462:A:T	50	100	0.94	0.01725
7:71956506:A:T	49	98	1	0.1113
7:71956521:G:C	47	97.9	1	0.4909
7:71956570:T:A	50	100	1	0.1558
7:71957665:G:A	50	100	1	0.1739
7:71958280:C:T	50	100	1	0.01834
7:71958475:T:C	50	100	1	0.01198
7:71958572:C:T	50	100	1	0.1082
7:71958668:A:G	50	100	1	0.01471
7:71958690:G:A	50	100	1	0.3647
7:71958727:A:T	50	100	1	0.3056
7:71958762:G:A	50	100	1	0.01507
7:71959010:T:C	50	100	1	0.3206
7:71959095:G:T	50	100	1	0.2747
7:71959186:A:G	50	100	1	0.3649
7:71959288:A:T	50	100	1	0.2747
7:71959482:G:A	50	100	1	0.1176
7:71959702:C:T	50	100	1	0.01198
7:71960062:G:A	50	100	1	0.03359
7:71960146:T:C	50	98	0.99	0.02542
7:71960255:G:C	50	100	0.99	0.02578
7:71960407:G:A	50	100	1	0.4555
7:71960791:C:A	50	100	1	0.3326
7:71960865:G:A	50	100	1	0.3647
7:71961404:A:G	50	100	1	0.01634
7:71961556:C:T	50	98	1	0.3473
7:71961598:A:G	50	100	1	0.01507
7:71961836:C:T	50	100	1	0.01507
7:71962178:A:G	50	100	1	0.01543
7:71962323:A:G	50	100	1	0.01507
7:71962376:C:T	50	100	0.99	0.1071
7:71962471:G:A	50	100	1	0.01543
7:71962880:A:T	50	100	0.99	0.4559
7:71963311:C:T	50	96	0.92	0.2186
7:71963720:C:T	50	100	0.97	0.01271
7:71963780:G:A	50	96	0.97	0.2191
7:71963975:C:G	50	92	0.97	0.2257
7:71964259:A:G	50	98	0.98	0.3889
7:71964296:C:G	50	100	0.99	0.07008
7:71964323:A:G	50	100	0.97	0.1195
7:71964385:G:A	50	100	0.93	0.02142
7:71964626:C:T	50	100	1	0.02342
7:71964963:G:A	50	100	0.99	0.0699
7:71965804:G:A	50	100	0.98	0.08097
7:71965830:T:C	50	100	0.99	0.3874
7:71965891:C:T	50	100	1	0.07008
7:71966965:G:A	50	100	1	0.02269
7:71967102:A:C	50	100	0.98	0.08097
7:71967119:A:G	50	100	1	0.1957
7:71967412:T:G	50	100	1	0.1957
7:71967617:C:A	50	100	0.94	0.01797
7:71967843:C:G	50	100	1	0.181
7:71968234:A:G	50	100	1	0.02415
7:71968448:C:T	50	100	1	0.2534
7:71968541:G:A	50	100	1	0.181
7:71968701:C:G	50	100	1	0.06972
7:71968729:T:C	50	100	1	0.02306
7:71968756:T:C	50	100	1	0.0699
7:71968907:G:C	50	100	1	0.02415
7:71969156:C:T	50	100	1	0.07026
7:71969384:C:T	50	100	0.99	0.469
7:71969442:G:A	50	100	1	0.1529
7:71970119:G:A	50	100	1	0.0699
7:71970323:C:T	50	100	1	0.0699
7:71970689:C:G	50	100	1	0.01779
7:71970718:G:A	50	100	1	0.0699
7:71971176:T:C	50	100	1	0.0699
7:71971365:G:A	50	100	1	0.01162
7:71971400:A:T	50	100	1	0.0699
7:71971709:G:A	50	100	0.94	0.01979
7:71972034:A:C	50	94	0.75	0.03159
7:71972077:A:G	49	98	0.98	0.1089
7:71972119:A:G	50	100	0.99	0.4673
7:71973395:C:T	50	100	1	0.1567
7:71973460:G:A	50	100	0.95	0.06354
7:71974605:A:T	50	100	0.99	0.468
7:71974785:G:C	50	100	1	0.0699
7:71974822:T:C	50	100	0.99	0.3745
7:71975125:C:G	50	100	1	0.06972
7:71975407:T:C	50	100	1	0.04212
7:71975677:A:G	49	100	1	0.06972
7:71976007:C:T	50	100	1	0.06972
7:71976066:A:G	50	100	1	0.2687
7:71976536:C:T	50	100	1	0.06972
7:71976566:G:A	50	100	1	0.04158
7:71976627:A:G	50	100	1	0.0699
7:71976970:A:T	50	100	1	0.1565
7:71977991:A:G	50	100	1	0.2008
7:71977993:C:T	50	100	1	0.02796
7:71978072:G:A	50	100	1	0.1565
7:71978092:G:A	50	100	1	0.2004
7:71978397:A:G	50	100	1	0.27
7:71978817:G:A	50	100	1	0.2703
7:71978843:C:T	50	100	1	0.01816
7:71979077:G:A	50	98	0.92	0.01906
7:71979255:A:G	50	100	0.98	0.08115
7:71979565:G:C	50	100	0.98	0.08097
7:71979666:G:A	50	98	0.9	0.1093
7:71979693:G:A	50	100	1	0.01816
7:71980031:C:A	50	100	1	0.01489
7:71980153:G:T	49	100	0.98	0.01325
7:71981082:C:T	50	100	1	0.01107
7:71981656:G:C	50	100	0.98	0.1981
7:71982030:G:C	50	100	0.94	0.04938
7:71982470:T:A	50	100	1	0.01834
7:71983170:C:T	50	98	0.98	0.0846
7:71983206:G:A	50	100	1	0.01543
7:71983541:C:G	50	100	1	0.02596
7:71983849:T:C	50	100	1	0.02596
7:71983979:C:T	50	98	0.95	0.05773
7:71983986:A:G	50	100	1	0.01834
7:71984098:G:A	50	100	0.94	0.04938
7:71984181:C:T	50	98	0.99	0.01507
7:71984229:C:A	50	100	1	0.01216
7:71984310:T:G	50	100	1	0.04139
7:71984484:C:G	50	100	0.98	0.1728
7:71985743:C:T	50	100	1	0.04521
7:71985833:A:G	50	100	1	0.1429
7:71986348:G:A	50	100	1	0.02251
7:71986408:C:T	50	100	1	0.02251
7:71986472:G:A	50	100	0.87	0.03105
7:71986533:C:T	50	98	0.89	0.02596
7:71987079:T:C	50	100	1	0.02542
7:71987102:G:A	50	100	0.96	0.01434
7:71987276:T:C	50	100	1	0.01216
7:71987393:G:A	50	100	1	0.1431
7:71987399:T:C	50	100	1	0.1427
7:71987612:C:G	50	100	1	0.02269
7:71987933:G:A	50	98	1	0.1316
7:71988266:A:T	50	100	1	0.1316
7:71988296:G:C	50	100	0.99	0.01398
7:71988721:G:A	50	100	1	0.01525
7:71989241:G:C	50	100	1	0.04829
7:71989283:C:G	50	100	1	0.01216
7:71989394:G:A	50	100	1	0.1122
7:71989635:C:T	50	100	1	0.04829
7:71989670:G:A	50	100	1	0.1801
7:71990018:T:C	50	100	0.9	0.01688
7:71990034:G:T	50	100	0.9	0.01634
7:71990191:G:A	50	100	1	0.01652
7:71990707:C:T	50	100	0.9	0.09368
7:71991744:A:G	50	100	1	0.01924
7:71991982:C:T	50	100	1	0.04829
7:71992860:A:G	50	100	0.98	0.0532
7:71993419:T:C	50	100	0.94	0.06082
7:71993836:G:A	50	100	0.98	0.05265
7:71993955:C:A	50	100	0.99	0.1997
7:71994461:G:A	50	100	0.98	0.01924
7:71994499:A:G	48	100	0.98	0.2013
7:71994537:T:G	49	98	1	0.06736
7:71994914:G:A	50	100	1	0.04829
7:71994929:T:G	50	100	0.99	0.06736
7:71995061:T:C	50	98	0.98	0.1997
7:71995081:T:C	50	100	0.99	0.06736
7:71995174:G:A	50	100	1	0.01216
7:71995220:C:T	50	100	1	0.04829
7:71995413:T:A	50	96	0.97	0.1569
7:71995689:G:A	50	100	0.98	0.01017
7:71995692:T:C	50	100	1	0.01924
7:71997083:G:T	50	100	0.97	0.1019
7:71997243:A:C	50	100	0.98	0.01017
7:71997454:C:T	50	100	0.94	0.01852
7:71997850:C:T	50	100	1	0.01561
7:71998782:C:G	50	100	1	0.02977
7:71998817:A:G	50	100	0.99	0.06917
7:71998963:A:G	50	100	0.96	0.06627
7:71999071:C:T	50	100	0.96	0.06645
7:71999628:G:A	50	100	0.98	0.01017
7:72000048:A:G	50	100	1	0.02977
7:72000164:A:C	50	100	0.98	0.1411
7:72000230:G:T	50	100	0.98	0.102
7:72000609:A:G	50	98	0.95	0.05719
7:72001074:T:C	49	98	0.96	0.05719
7:72001118:G:T	49	98	0.95	0.05719
7:72001140:T:C	49	98	0.97	0.03776
7:72002475:T:C	50	100	0.99	0.06881
7:72002880:A:G	50	100	0.98	0.159
7:72003620:T:C	50	100	0.99	0.02269
7:72004416:T:C	50	100	1	0.01852
7:72004687:A:G	44	95.5	0.98	0.1425
7:72005016:C:A	50	100	0.99	0.1984
7:72005122:T:C	50	100	0.93	0.05501
7:72005254:G:A	50	100	0.98	0.1291
7:72005398:G:C	50	100	0.98	0.1238
7:72005708:T:C	50	100	0.99	0.06881
7:72005905:G:T	50	100	1	0.0492
7:72006201:G:A	50	100	0.98	0.1296
7:72006297:A:G	50	100	1	0.01924
7:72006445:C:T	50	100	1	0.02433
7:72006662:A:G	50	100	0.98	0.1491
7:72007094:T:C	50	100	1	0.02433
7:72007283:C:T	50	100	1	0.02306
7:72007639:C:G	50	100	0.91	0.01779
7:72008844:C:T	50	100	0.98	0.1603
7:72008903:G:A	50	100	0.98	0.1614
7:72009234:A:C	50	100	1	0.01598
7:72009671:A:C	50	100	0.96	0.01707
7:72009678:G:A	50	100	1	0.01943
7:72009685:T:C	50	96	0.94	0.2778
7:72009748:T:C	50	98	0.87	0.0167
7:72009801:C:G	50	100	0.86	0.04267
7:72009910:G:A	50	100	0.98	0.1017
7:72009977:T:C	50	96	0.98	0.1639
7:72010206:C:G	50	90	0.97	0.1794
7:72010823:G:C	50	100	0.99	0.01543
7:72011168:A:T	50	100	1	0.01507
7:72011874:C:G	50	100	0.99	0.1411
7:72012083:A:G	50	100	0.99	0.06391
7:72012084:T:C	50	100	0.97	0.1015
7:72012579:C:T	49	100	0.99	0.01779
7:72012686:C:T	50	100	0.99	0.0158
7:72012800:T:G	50	100	0.99	0.1819
7:72012882:G:A	50	100	0.97	0.05755
7:72013457:G:T	50	100	1	0.0167
7:72014042:T:C	50	100	0.99	0.01725
7:72014302:G:T	50	100	0.99	0.1414
7:72014502:C:T	50	100	0.99	0.1414
7:72014554:T:C	50	100	1	0.02215
7:72014588:A:G	50	100	0.96	0.01525
7:72014609:G:A	50	100	0.99	0.06155
7:72014626:T:A	50	100	0.99	0.1414
7:72014693:G:A	50	100	0.99	0.1255
7:72015158:A:G	50	100	0.99	0.1416
7:72015296:C:T	50	100	0.99	0.1412
7:72015540:G:A	50	100	0.99	0.1414
7:72015586:T:C	50	100	1	0.01852
7:72015904:T:C	50	100	0.99	0.1407
7:72015950:A:T	50	100	0.97	0.01035
7:72016066:C:A	50	100	0.99	0.1407
7:72016562:G:A	50	100	0.99	0.06173
7:72016978:C:A	49	95.9	0.91	0.03649
7:72017065:G:A	49	98	0.99	0.1705
7:72017142:C:A	50	100	0.99	0.05174
7:72017239:C:T	50	98	0.99	0.1309
7:72017786:A:T	50	100	1	0.01852
7:72018193:G:A	50	98	0.98	0.02505
7:72018565:C:G	50	100	0.99	0.04484
7:72019360:T:C	50	100	0.99	0.242
7:72019411:C:T	50	100	0.99	0.1267
7:72019783:C:T	50	100	0.99	0.04575
7:72020150:C:T	50	100	0.99	0.1258
7:72020260:T:C	50	100	0.95	0.1164
7:72020363:C:A	50	100	0.99	0.1256
7:72020525:G:T	50	100	0.94	0.0167
7:72021107:C:T	50	100	0.98	0.1409
7:72021944:C:T	50	100	1	0.01253
7:72022027:G:A	50	100	0.99	0.04448
7:72022716:G:A	50	100	0.99	0.06554
7:72023094:G:C	50	98	0.95	0.1293
7:72023848:C:T	50	100	0.98	0.063
7:72023878:T:G	50	100	1	0.0207
7:72024206:C:A	50	100	0.99	0.1378
7:72024280:C:A	50	100	1	0.02015
7:72024769:C:T	50	100	1	0.03922
7:72024791:G:A	50	100	1	0.05864
7:72024960:C:T	50	100	0.95	0.01834
7:72025039:G:A	50	100	0.99	0.063
7:72025263:T:C	50	100	0.99	0.01107
7:72025317:T:A	50	100	0.98	0.1374
7:72025507:G:A	50	100	0.99	0.063
7:72025664:A:C	50	100	0.99	0.138
7:72025758:G:C	50	100	0.99	0.063
7:72026003:C:A	50	100	0.99	0.1008
7:72026085:G:C	50	100	1	0.01924
7:72026160:C:T	50	100	0.99	0.2398
7:72026193:A:C	50	100	1	0.01906
7:72026224:A:G	50	100	0.99	0.05901
7:72026304:G:T	50	100	0.99	0.063
7:72026414:C:T	50	100	0.99	0.2398
7:72026481:G:T	50	100	1	0.02179
7:72026615:T:C	50	100	1	0.01906
7:72026742:A:G	50	100	0.99	0.05864
7:72027029:T:A	50	98	0.99	0.468
7:72027579:C:T	50	100	1	0.03758
7:72027920:G:A	50	100	0.8	0.01325
7:72027931:C:T	50	100	0.96	0.1004
7:72027983:C:T	49	95.9	0.88	0.09441
7:72027995:C:G	50	100	0.99	0.01126
7:72028046:G:A	50	100	0.9	0.05646
7:72028080:A:T	49	95.9	0.99	0.05864
7:72028083:A:C	49	89.8	0.99	0.1358
7:72028574:C:T	50	100	1	0.03867
7:72028742:A:G	50	100	0.99	0.03794
7:72028756:C:T	50	100	0.99	0.06264
7:72028757:G:A	50	100	0.98	0.1694
7:72029644:G:A	50	100	1	0.01561
7:72030666:A:G	50	100	0.97	0.04956
7:72030959:G:A	50	100	1	0.01852
7:72030987:G:A	50	100	1	0.03794
7:72031034:C:T	50	100	1	0.01089
7:72031096:C:A	50	100	0.99	0.03867
7:72031737:T:G	47	91.5	0.97	0.1314
7:72031774:C:T	49	100	0.99	0.03976
7:72031819:G:A	50	100	0.99	0.3491
7:72031834:C:T	49	100	0.99	0.2987
7:72032024:G:A	50	100	0.98	0.1031
7:72032122:G:C	49	98	0.96	0.03214
7:72032275:T:C	50	98	0.98	0.1979
7:72032471:G:A	50	98	0.97	0.1013
7:72032723:C:T	50	98	0.97	0.138
7:72033417:A:G	50	98	0.96	0.0512
7:72033421:G:A	50	98	0.97	0.2046
7:72033452:T:C	50	100	0.97	0.03141
7:72033608:A:T	50	100	0.97	0.02288
7:72034128:C:T	50	100	0.98	0.01198
7:72034259:C:T	50	100	0.99	0.4052
7:72034271:G:C	50	100	0.99	0.2471
7:72034284:G:A	50	100	0.96	0.02887
7:72034345:C:T	50	98	0.96	0.01162
7:72034589:C:T	50	100	1	0.2436
7:72034845:C:G	50	100	0.96	0.01616
7:72035132:G:T	50	100	0.98	0.3769
7:72035252:C:T	50	100	0.98	0.02887
7:72035315:C:T	50	100	1	0.01198
7:72035539:C:T	50	100	1	0.01216
7:72035561:G:C	50	100	1	0.02106
7:72035607:T:G	50	100	1	0.1013
7:72035889:A:G	50	100	0.99	0.3911
7:72035967:T:C	50	100	0.99	0.0423
7:72036160:C:T	50	100	0.99	0.3912
7:72036223:T:C	50	100	1	0.01271
7:72036407:T:C	50	100	0.99	0.0423
7:72036770:C:A	50	100	1	0.01198
7:72036895:G:T	50	100	0.99	0.04121
7:72037071:C:T	50	100	1	0.1681
7:72038318:C:T	50	100	1	0.1561
7:72038602:G:T	50	100	0.99	0.3956
7:72038888:T:C	50	100	1	0.01235
7:72038940:T:C	50	100	0.99	0.3903
7:72039201:T:A	50	100	1	0.01216
7:72039275:C:A	50	100	0.99	0.3903
7:72039358:C:G	50	100	0.99	0.061
7:72039449:T:G	50	100	0.99	0.3508
7:72040056:G:A	50	100	1	0.01216
7:72040384:C:T	50	96	0.98	0.1886
7:72040669:C:T	50	100	1	0.02887
7:72040853:C:A	50	100	1	0.02887
7:72040914:G:A	50	100	1	0.01216
7:72041276:C:T	50	100	0.99	0.0167
7:72041534:C:A	50	100	0.99	0.04285
7:72041576:G:A	50	100	1	0.03613
7:72041683:G:A	50	98	0.98	0.2415
7:72041711:G:A	50	100	0.99	0.2255
7:72042035:G:C	50	100	0.97	0.07298
7:72043014:A:C	50	100	0.99	0.1565
7:72043207:T:C	50	100	1	0.01489
7:72043547:T:C	50	100	1	0.01489
7:72043660:A:G	50	100	0.99	0.104
7:72044219:G:A	50	100	0.98	0.1578
7:72044332:G:A	50	100	1	0.05229
7:72044462:C:T	50	100	1	0.1104
7:72044761:G:A	50	98	0.99	0.3337
7:72044791:T:G	50	100	1	0.01779
7:72045098:G:A	50	98	0.98	0.1518
7:72045397:C:T	50	100	1	0.01416
7:72045727:T:C	50	100	0.98	0.3758
7:72045871:T:G	50	98	0.99	0.3758
7:72046073:G:A	50	100	0.94	0.01997
7:72046178:G:T	50	100	0.99	0.3758
7:72046185:T:C	50	100	0.99	0.1412
7:72046261:G:T	50	100	1	0.1351
7:72046510:G:C	50	100	0.6	0.01543
7:72046992:G:C	50	100	1	0.01743
7:72047276:A:G	50	100	1	0.01452
7:72047313:G:A	50	100	0.99	0.1416
7:72047502:T:C	50	98	1	0.1111
7:72047695:A:G	50	98	1	0.1113
7:72047710:C:T	50	100	0.98	0.1338
7:72047747:C:T	50	100	0.97	0.0207
7:72047837:A:G	50	98	0.99	0.2605
7:72048000:T:A	50	98	0.98	0.3647
7:72048003:A:G	50	100	0.98	0.3755
7:72048041:C:T	50	88	0.98	0.36
7:72048078:C:T	50	98	0.98	0.3629
7:72048128:C:T	50	98	1	0.1338
7:72048252:A:G	50	100	0.98	0.4936
7:72048396:C:T	49	98	0.98	0.1476
7:72048419:C:A	50	98	0.98	0.0935
7:72048501:A:C	50	96	0.97	0.2233
7:72048902:T:C	50	98	0.99	0.2407
7:72048903:T:C	50	100	0.97	0.1806
7:72049078:G:A	50	100	1	0.01906
7:72049140:G:C	50	100	0.99	0.08588
7:72049142:G:A	50	100	1	0.01471
7:72049426:C:T	50	100	0.98	0.06554
7:72049813:C:T	50	78	0.87	0.2464
7:72049965:A:C	50	100	0.82	0.02433
7:72050071:G:T	49	100	1	0.0886
7:72050350:G:C	50	100	1	0.01997
7:72050688:T:C	50	100	1	0.4877
7:72051836:G:A	50	100	1	0.4904
7:72052297:C:T	50	100	1	0.08878
7:72052811:A:G	50	100	1	0.2242
7:72053419:C:T	50	100	1	0.2041
7:72053521:C:T	50	100	1	0.4902
7:72053616:G:A	50	96	1	0.1002
7:72053866:C:T	50	98	1	0.07662
7:72053964:T:G	50	100	1	0.09967
7:72054084:G:A	50	100	0.99	0.4916
7:72054421:G:A	38	86.8	0.99	0.1855
7:72054548:T:C	38	76.3	0.96	0.211
7:72054833:G:A	50	100	1	0.09967
7:72055221:C:T	50	96	0.96	0.2781
7:72055654:G:A	50	98	1	0.177
7:72055880:T:A	50	100	1	0.09967
7:72056011:T:C	50	100	1	0.2035
7:72056156:A:T	50	100	1	0.1848
7:72056695:A:G	50	100	0.99	0.0187
7:72056814:C:T	50	100	0.98	0.2231
7:72057197:T:C	50	100	1	0.01471
7:72057700:T:C	50	100	0.95	0.0138
7:72058305:G:A	48	95.8	1	0.2231
7:72058341:G:A	50	98	1	0.01325
7:72058617:T:C	50	100	1	0.1734
7:72058635:T:C	50	100	0.95	0.04884
7:72058716:C:G	50	100	1	0.08424
7:72059645:A:G	50	100	1	0.02324
7:72059687:A:G	50	100	1	0.1732
7:72060077:G:C	50	100	1	0.1698
7:72060168:T:C	50	96	1	0.1765
7:72060638:C:T	50	100	1	0.1688
7:72061323:T:A	50	100	0.94	0.04757
7:72061511:T:C	50	100	1	0.1688
7:72061529:A:T	50	100	0.99	0.4969
7:72061814:A:G	50	100	0.9	0.01616
7:72061920:A:C	50	98	0.98	0.07662
7:72062297:G:C	50	100	1	0.02306
7:72062381:G:A	50	100	1	0.02306
7:72062538:A:G	50	100	0.99	0.2182
7:72062540:T:A	50	98	0.98	0.1988
7:72062703:A:G	50	100	0.98	0.07662
7:72062744:T:C	50	100	1	0.1696
7:72062998:T:C	50	100	1	0.01997
7:72063373:A:T	50	100	0.99	0.4699
7:72063703:G:C	50	100	0.99	0.4967
7:72063911:G:C	50	100	0.99	0.4497
7:72064030:T:C	50	100	0.98	0.07662
7:72064278:T:C	49	100	1	0.1688
7:72064363:C:T	50	100	0.99	0.4697
7:72064490:T:C	50	100	1	0.1656
7:72065378:C:A	50	100	1	0.01471
7:72065491:C:T	50	100	1	0.09532
7:72065570:T:A	50	100	1	0.09532
7:72065594:A:G	50	100	1	0.02269
7:72065658:C:G	50	100	0.99	0.4695
7:72065852:C:T	50	100	1	0.09532
7:72065895:A:G	50	100	1	0.09513
7:72066152:T:C	50	100	1	0.0955
7:72066253:C:A	50	100	0.98	0.1687
7:72066674:G:A	50	100	0.99	0.2097
7:72067525:C:T	50	98	0.99	0.1765
7:72068726:A:C	50	100	0.9	0.0216
7:72068730:A:G	50	100	1	0.01489
7:72068915:T:G	50	100	0.98	0.4924
7:72069334:A:T	50	100	0.98	0.05792
7:72069573:T:G	50	100	0.97	0.4773
7:72069604:C:T	50	100	0.95	0.02015
7:72069615:G:A	50	100	0.98	0.05828
7:72070166:T:C	50	100	0.95	0.01997
7:72070403:T:C	50	100	1	0.02269
7:72070407:C:T	50	100	0.96	0.04503
7:72070822:C:T	50	98	0.95	0.2487
7:72070891:T:C	50	98	0.99	0.07643
7:72071256:A:G	50	100	0.93	0.02741
7:72071365:C:T	50	80	0.87	0.3546
7:72071483:C:T	50	98	0.99	0.02887
7:72071784:C:T	50	100	0.98	0.1928
7:72071935:G:C	50	100	1	0.02905
7:72072639:G:T	50	100	1	0.01434
7:72072762:T:C	50	100	0.99	0.1983
7:72072925:A:G	50	100	0.99	0.4428
7:72073378:C:T	50	100	1	0.0158
7:72073610:C:A	50	100	1	0.01543
7:72073879:G:T	50	100	1	0.01616
7:72074439:G:A	50	100	1	0.03141
7:72074440:C:T	50	100	1	0.2771
7:72074540:T:C	50	100	1	0.279
7:72074575:T:C	50	100	1	0.2565
7:72074892:G:A	50	100	0.99	0.2774
7:72074903:T:G	50	100	1	0.01434
7:72074904:A:T	50	100	1	0.01434
7:72075221:G:T	50	100	1	0.01561
7:72075467:T:C	50	100	1	0.04684
7:72075600:T:G	50	100	0.7	0.01089
7:72075694:G:A	50	100	1	0.1914
7:72075803:G:A	50	100	1	0.02469
7:72075974:G:A	50	100	1	0.2248
7:72076010:C:T	50	100	1	0.0138
7:72076364:C:T	50	100	1	0.03141
7:72076383:G:C	50	100	0.99	0.2317
7:72076396:C:T	50	100	1	0.03159
7:72076408:G:T	50	100	1	0.01489
7:72076528:G:C	49	100	1	0.226
7:72077091:G:A	50	100	1	0.02215
7:72077139:C:A	50	98	0.96	0.09749
7:72077209:G:C	50	100	1	0.01434
7:72077216:C:T	50	100	1	0.2771
7:72077525:C:T	50	100	1	0.2776
7:72077726:G:T	50	100	1	0.03159
7:72078244:G:C	50	100	1	0.03304
7:72078328:C:T	50	98	1	0.226
7:72078653:T:C	50	98	1	0.1917
7:72078662:G:C	50	100	1	0.03159
7:72078920:T:C	50	98	1	0.1906
7:72079026:T:A	50	100	1	0.2778
7:72079136:C:T	50	98	1	0.226
7:72079420:G:A	50	100	1	0.01761
7:72079496:C:T	50	100	1	0.01071
7:72079499:G:A	50	98	1	0.4956
7:72079645:G:A	50	100	0.99	0.2204
7:72079650:C:T	50	100	0.99	0.2206
7:72079662:T:G	50	100	1	0.03177
7:72079927:T:C	50	100	1	0.03014
7:72079991:G:C	50	100	0.97	0.05737
7:72080078:T:C	50	100	0.99	0.03159
7:72080285:C:G	50	100	1	0.03159
7:72080399:G:A	50	100	1	0.0138
7:72080417:C:T	50	100	0.99	0.01017
7:72080491:T:C	50	100	1	0.03177
7:72081323:C:T	50	100	1	0.1563
7:72081508:C:T	50	100	1	0.2516
7:72081635:T:C	50	100	1	0.01561
7:72081939:A:T	50	100	1	0.278
7:72081962:A:G	50	100	1	0.1565
7:72082151:A:G	50	100	1	0.01362
7:72082205:C:T	50	100	1	0.0305
7:72082283:G:A	50	100	1	0.03032
7:72082285:C:T	50	100	0.97	0.05465
7:72083138:A:T	50	100	0.99	0.1912
7:72083156:G:C	50	100	1	0.278
7:72083373:T:C	50	100	1	0.01198
7:72083513:G:A	50	100	1	0.2627
7:72083686:C:T	50	100	1	0.238
7:72083784:T:C	50	100	1	0.01071
7:72084613:G:A	50	100	1	0.219
7:72085050:T:C	50	100	1	0.2259
7:72085082:C:T	50	100	1	0.01471
7:72085094:C:T	50	100	1	0.252
7:72085353:T:G	50	100	1	0.02215
7:72085652:C:A	50	100	1	0.03068
7:72085695:A:T	50	98	1	0.1905
7:72085723:A:G	50	100	1	0.2524
7:72085941:A:G	50	100	1	0.01071
7:72086130:G:C	50	100	1	0.03232
7:72086136:A:T	50	100	1	0.2199
7:72086293:A:C	50	100	1	0.02033
7:72086538:A:T	50	100	0.94	0.0492
7:72086680:T:C	50	100	1	0.2525
7:72086694:A:G	50	100	1	0.0167
7:72086731:A:G	50	100	1	0.4693
7:72086870:C:T	50	100	1	0.3099
7:72087385:A:G	50	98	1	0.0305
7:72087530:C:T	50	100	1	0.2202
7:72087636:T:C	50	100	1	0.2778
7:72087714:T:G	50	100	1	0.0158
7:72087800:T:C	50	100	1	0.02433
7:72088083:G:A	50	100	1	0.2778
7:72088117:T:C	50	100	1	0.2199
7:72088121:T:C	50	100	1	0.03232
7:72088208:C:T	50	100	0.99	0.01325
7:72088685:T:G	49	100	0.97	0.2774
7:72088926:G:A	50	100	1	0.4695
7:72089008:G:A	50	100	1	0.0659
7:72089087:A:G	50	100	1	0.0659
7:72089100:T:A	50	100	1	0.2522
7:72089654:T:C	50	100	1	0.01216
7:72089767:T:C	50	100	1	0.01216
7:72089929:G:A	50	100	1	0.219
7:72089940:A:G	50	100	1	0.01216
7:72089960:T:A	50	98	1	0.0305
7:72090259:G:A	50	100	0.99	0.1839
7:72090450:G:A	50	100	1	0.2037
7:72090796:A:T	50	100	1	0.2255
7:72090834:A:G	50	100	1	0.01507
7:72090910:T:C	50	98	1	0.0305
7:72090919:C:T	50	100	1	0.2199
7:72091031:T:A	50	98	1	0.0305
7:72091878:C:T	50	98	1	0.2253
7:72091930:T:C	50	100	0.93	0.01253
7:72092402:T:C	49	100	1	0.01216
7:72092414:G:A	50	100	1	0.2257
7:72092470:C:T	50	100	1	0.01471
7:72093077:C:G	50	98	1	0.1914
7:72093092:G:A	50	100	1	0.01071
7:72093131:C:A	50	98	1	0.0305
7:72093413:C:G	50	100	1	0.1569
7:72093503:C:T	50	100	1	0.2776
7:72093626:G:C	50	100	1	0.2199
7:72093653:T:C	50	100	1	0.01126
7:72093807:C:T	50	100	1	0.2495
7:72093998:G:A	50	100	1	0.2778
7:72094324:A:G	50	100	1	0.2778
7:72094473:C:T	50	100	0.99	0.2251
7:72094691:G:T	50	100	1	0.01216
7:72094874:G:T	50	98	1	0.219
7:72094986:T:G	50	98	0.98	0.0345
7:72095113:G:A	50	100	1	0.2778
7:72095256:G:T	50	100	1	0.01071
7:72095308:T:C	50	100	0.98	0.01452
7:72095533:T:C	50	100	1	0.01816
7:72095909:G:A	50	100	1	0.1975
7:72096325:T:C	50	100	0.9	0.01979
7:72096572:C:T	50	100	0.93	0.03504
7:72096953:C:A	50	100	1	0.2778
7:72097148:G:A	50	100	1	0.02814
7:72097214:C:T	50	98	1	0.0305
7:72097330:G:A	50	100	1	0.2255
7:72097562:C:T	50	100	1	0.2522
7:72097636:C:T	50	100	1	0.2199
7:72097704:T:C	50	100	1	0.2778
7:72097985:A:G	50	100	1	0.2255
7:72098338:C:T	50	100	1	0.01416
7:72098480:A:G	50	100	1	0.2778
7:72098529:C:A	50	100	1	0.2778
7:72098621:T:C	50	100	1	0.03068
7:72098762:G:A	45	80	0.99	0.4911
7:72098764:G:A	45	80	0.94	0.3863
7:72098896:T:C	50	100	1	0.01725
7:72099069:G:C	50	100	1	0.2778
7:72099269:A:G	50	100	1	0.2199
7:72099781:T:C	50	100	1	0.01017
7:72099955:A:G	50	98	0.97	0.09749
7:72100080:G:A	50	100	1	0.2778
7:72100122:G:A	50	100	1	0.01471
7:72100387:G:T	50	100	1	0.2778
7:72100400:T:G	50	100	1	0.2266
7:72100468:C:A	50	100	1	0.02778
7:72100490:T:C	50	100	1	0.02778
7:72100857:A:G	50	100	1	0.01725
7:72101066:T:A	50	100	1	0.01107
7:72101137:T:C	50	100	0.92	0.03341
7:72101209:G:A	50	100	1	0.03232
7:72101356:C:T	50	100	1	0.1906
7:72101858:G:C	50	100	1	0.2776
7:72102301:C:T	50	98	1	0.2524
7:72102374:G:C	50	100	0.92	0.01616
7:72102465:A:G	50	100	0.9	0.01489
7:72102471:T:C	50	100	1	0.0158
7:72102681:G:A	50	100	1	0.2776
7:72102708:T:C	50	100	1	0.2776
7:72102899:C:A	50	100	1	0.2776
7:72103035:T:C	49	98	1	0.2191
7:72103080:A:C	50	96	1	0.2734
7:72103086:A:C	50	100	1	0.0325
7:72103091:A:C	49	100	0.99	0.4746
7:72103265:T:C	50	100	1	0.2778
7:72103398:G:A	50	100	1	0.03086
7:72103488:C:T	50	100	1	0.0325
7:72103502:G:A	50	100	1	0.01471
7:72103638:G:A	50	100	1	0.2286
7:72103693:G:A	50	100	1	0.2188
7:72103751:A:G	50	100	1	0.02233
7:72103764:G:T	50	100	1	0.2785
7:72103882:T:C	50	100	1	0.2286
7:72104200:A:G	50	100	1	0.2778
7:72104233:T:G	50	98	1	0.03068
7:72104243:G:A	50	100	1	0.03232
7:72104700:C:T	50	100	1	0.278
7:72104785:C:T	50	100	1	0.278
7:72104905:T:C	50	100	1	0.2268
7:72104958:A:G	50	98	1	0.278
7:72105155:G:A	50	100	1	0.03068
7:72105530:C:G	50	100	1	0.1975
7:72105772:G:A	44	100	0.99	0.496
7:72105974:C:T	50	100	1	0.3001
7:72107805:A:G	50	100	1	0.06645
7:72109025:T:C	50	100	1	0.01107
7:72109143:G:C	50	100	0.99	0.3043
7:72109931:G:A	50	100	0.99	0.3012
7:72110716:T:C	50	100	1	0.1894
7:72110729:G:T	50	100	0.99	0.248
7:72110740:T:C	50	100	1	0.01071
7:72110872:C:T	49	100	1	0.1879
7:72111125:T:A	50	100	1	0.2792
7:72111250:A:T	50	100	1	0.447
7:72111259:A:G	50	100	0.99	0.228
7:72111781:C:T	49	100	1	0.1875
7:72111878:A:G	50	100	1	0.248
7:72111896:G:A	50	100	1	0.0512
7:72112249:G:A	49	100	1	0.01107
7:72112426:T:G	50	100	1	0.01452
7:72112580:G:C	50	100	1	0.0305
7:72113023:C:T	50	100	1	0.01398
7:72113076:G:C	50	100	1	0.3016
7:72113693:C:T	50	100	1	0.3017
7:72113714:C:G	50	100	1	0.01434
7:72113723:A:G	50	100	1	0.1988
7:72114011:G:A	50	100	1	0.1875
7:72114056:G:A	50	100	1	0.01688
7:72114566:G:A	50	100	0.99	0.1986
7:72114621:T:C	50	100	1	0.1912
7:72114651:T:C	50	100	1	0.3115
7:72114690:T:G	50	100	1	0.01071
7:72115139:A:G	50	100	1	0.02251
7:72115265:G:A	50	100	0.98	0.2217
7:72115528:A:G	50	94	0.97	0.2237
7:72115558:G:A	50	100	1	0.02251
7:72115585:T:A	50	98	1	0.01307
7:72115668:T:C	50	100	1	0.01307
7:72115733:G:A	50	100	0.99	0.2079
7:72115777:T:C	50	98	0.99	0.2277
7:72115917:A:T	50	100	1	0.01997
7:72116388:G:A	49	100	1	0.01725
7:72117243:A:G	50	100	0.99	0.2099
7:72117574:G:A	50	100	0.99	0.2767
7:72117718:G:T	50	100	0.99	0.2769
7:72117970:G:A	49	93.9	0.96	0.03359
7:72117971:A:G	48	95.8	0.91	0.02378
7:72119820:A:T	50	100	0.99	0.2124
7:72119951:A:G	50	100	0.94	0.0187
7:72120131:C:A	50	98	0.99	0.1767
7:72120141:C:G	50	100	1	0.4395
7:72120149:C:T	50	100	0.91	0.01688
7:72120720:A:C	50	96	0.99	0.4739
7:72120896:A:G	50	98	1	0.03214
7:72121064:T:C	48	97.9	0.99	0.4412
7:72121226:A:T	48	95.8	0.99	0.415
7:72121311:G:A	50	98	0.97	0.1805
7:72121336:T:C	50	100	1	0.01271
7:72121367:A:C	50	100	0.97	0.01198
7:72121524:T:C	50	100	0.99	0.01416
7:72122008:C:T	50	100	1	0.01834
7:72122252:C:T	50	100	1	0.02923
7:72122262:A:G	50	100	1	0.01107
7:72122746:A:G	50	100	1	0.01107
7:72122794:C:T	50	100	1	0.01779
7:72122828:T:C	50	100	1	0.01344
7:72123613:G:A	50	100	1	0.2097
7:72123639:C:T	50	100	1	0.01797
7:72123697:T:C	50	100	1	0.2578
7:72123935:A:T	50	100	1	0.193
7:72124457:C:T	50	100	1	0.02905
7:72124675:A:G	50	100	1	0.01089
7:72124695:A:C	50	100	0.98	0.02288
7:72125295:G:C	50	100	1	0.02869
7:72125321:G:A	50	100	1	0.01144
7:72125536:A:T	50	100	1	0.1805
7:72125844:C:G	50	100	0.99	0.3048
7:72125879:G:T	50	100	0.99	0.3048
7:72125947:G:A	50	100	1	0.01816
7:72126383:C:T	50	100	0.94	0.01852
7:72126968:T:G	50	100	0.99	0.4274
7:72127185:G:A	50	100	0.95	0.01852
7:72127452:G:A	50	98	0.97	0.03359
7:72127909:G:T	50	100	1	0.1839
7:72128203:A:C	50	100	1	0.1819
7:72128428:C:A	50	100	0.97	0.01888
7:72128476:C:G	50	100	1	0.2464
7:72128905:C:T	50	100	1	0.02869
7:72129534:T:C	50	100	0.99	0.2079
7:72129739:T:C	50	100	1	0.1986
7:72130534:C:T	50	100	1	0.02869
7:72130940:T:A	50	100	1	0.1975
7:72131006:T:C	50	100	1	0.02869
7:72131026:C:T	50	100	1	0.1975
7:72131256:C:T	50	100	1	0.0118
7:72131790:C:T	50	100	1	0.02869
7:72132076:C:G	50	100	1	0.3061
7:72132343:G:C	50	100	1	0.3063
7:72132474:G:C	50	100	1	0.3061
7:72132556:A:G	50	100	1	0.1944
7:72132610:G:A	50	100	1	0.1609
7:72132683:T:C	50	100	1	0.4869
7:72132800:G:T	50	100	1	0.01089
7:72132842:C:T	50	100	1	0.01089
7:72133030:T:C	50	100	1	0.1944
7:72133107:A:G	50	100	0.99	0.01144
7:72133217:G:A	50	100	1	0.1574
7:72133234:T:C	50	100	0.98	0.02996
7:72133756:T:C	50	100	1	0.0187
7:72133825:A:G	50	100	0.96	0.01652
7:72134767:C:T	50	100	1	0.1939
7:72135114:G:C	50	100	1	0.3043
7:72135115:C:T	50	100	1	0.0187
7:72135214:A:C	50	100	1	0.1975
7:72135505:T:C	50	100	0.97	0.02015
7:72135584:T:C	50	100	0.97	0.01997
7:72136064:G:A	50	100	1	0.01017
7:72136382:C:T	50	100	1	0.01616
7:72136383:T:G	50	100	1	0.2073
7:72137327:G:A	50	100	1	0.01089
7:72137415:G:C	50	100	1	0.3045
7:72137574:G:A	50	100	1	0.22
7:72137589:A:C	50	100	1	0.02941
7:72137680:T:G	50	100	1	0.01089
7:72137959:T:C	50	100	1	0.3041
7:72138042:G:A	50	100	1	0.1779
7:72138192:T:C	50	100	0.98	0.01452
7:72138427:C:A	50	100	1	0.02905
7:72138707:T:C	50	100	1	0.1794
7:72138733:A:G	50	100	1	0.1979
7:72138737:A:G	50	100	0.99	0.4399
7:72138788:T:C	50	100	1	0.4286
7:72138867:A:T	50	100	1	0.01089
7:72138955:C:T	50	98	0.99	0.01198
7:72139074:G:A	50	100	1	0.0187
7:72139088:T:C	50	100	1	0.2249
7:72139219:C:T	50	100	1	0.01089
7:72139251:C:G	50	98	1	0.3041
7:72139454:C:T	50	98	1	0.2068
7:72139999:C:T	49	100	1	0.01816
7:72140178:A:G	49	100	1	0.4506
7:72140336:A:G	48	93.8	0.77	0.02415
7:72140340:A:G	48	93.8	0.72	0.03214
7:72140387:G:C	50	96	1	0.161
7:72140394:C:G	50	98	1	0.1845
7:72140538:C:T	50	100	1	0.02941
7:72140774:G:A	50	100	1	0.01162
7:72140885:C:T	50	100	1	0.02941
7:72140997:G:C	50	100	1	0.01816
7:72141726:G:C	50	100	0.99	0.1638
7:72142047:G:A	50	100	0.99	0.0187
7:72142058:C:A	50	100	1	0.01452
7:72142179:C:T	50	100	1	0.1792
7:72142180:C:G	50	100	0.99	0.3028
7:72142182:G:T	50	100	0.98	0.303
7:72142184:C:T	50	100	1	0.4788
7:72142243:T:C	50	100	1	0.2458
7:72142334:C:A	50	100	1	0.02905
7:72142435:C:T	50	100	1	0.1977
7:72142844:T:C	50	100	0.98	0.0118
7:72142976:C:T	50	100	1	0.1977
7:72143310:G:A	50	100	1	0.3034
7:72143518:C:T	50	100	0.97	0.01924
7:72143520:G:T	50	100	0.97	0.01906
7:72143555:G:T	50	100	1	0.1776
7:72143600:A:G	50	100	1	0.01089
7:72143605:A:G	50	100	1	0.01089
7:72143742:A:T	50	100	1	0.01053
7:72143770:T:A	50	100	1	0.01816
7:72144538:T:C	50	100	1	0.1846
7:72145010:G:C	50	100	0.98	0.09822
7:72145217:T:C	50	100	1	0.207
7:72145417:C:T	50	100	1	0.02941
7:72145537:G:C	50	100	1	0.01362
7:72145552:G:A	50	100	1	0.1977
7:72145694:C:T	50	98	0.96	0.03105
7:72145695:G:T	49	100	1	0.02941
7:72145739:C:T	48	100	0.99	0.2073
7:72145953:G:A	50	100	0.99	0.04321
7:72146103:C:T	50	100	1	0.01834
7:72146126:A:G	50	98	1	0.02959
7:72146276:C:T	50	100	1	0.0118
7:72146353:G:A	50	100	1	0.02941
7:72146417:T:C	50	100	1	0.01107
7:72146507:A:G	50	100	1	0.02941
7:72146947:C:A	50	100	1	0.01816
7:72146954:T:G	50	100	0.99	0.06736
7:72147219:T:A	50	100	0.99	0.01235
7:72147541:G:A	50	100	1	0.02941
7:72147842:G:A	50	100	1	0.02941
7:72147863:T:C	50	100	1	0.01816
7:72147865:G:A	50	100	1	0.01816
7:72148111:A:C	50	100	1	0.01816
7:72148113:A:C	50	100	1	0.03032
7:72148333:C:T	50	100	1	0.1607
7:72148924:G:A	50	100	0.99	0.05156
7:72148949:G:A	50	100	0.98	0.01906
7:72148986:A:G	50	100	0.98	0.02905
7:72149091:T:A	50	100	1	0.02941
7:72149232:G:A	50	100	0.93	0.05338
7:72149336:C:T	50	100	1	0.2072
7:72149341:G:A	50	100	1	0.2072
7:72149424:G:A	50	100	1	0.01162
7:72149767:C:T	50	100	1	0.02941
7:72149842:C:T	50	100	1	0.01834
7:72149843:G:A	50	100	1	0.02977
7:72149849:C:T	50	100	1	0.01452
7:72150024:G:A	50	100	1	0.02941
7:72150151:G:A	50	100	1	0.1957
7:72150253:G:T	50	100	0.96	0.01126
7:72150402:A:G	50	100	1	0.01688
7:72150450:A:T	50	100	1	0.02941
7:72150451:A:C	50	100	1	0.1972
7:72150652:C:T	50	100	1	0.02941
7:72150846:T:A	50	100	1	0.1968
7:72150860:T:A	50	100	1	0.2072
7:72151169:G:A	50	100	1	0.01834
7:72151607:A:T	50	100	0.97	0.01852
7:72151719:T:C	50	100	0.98	0.3032
7:72151970:G:A	50	100	1	0.3034
7:72152343:C:A	50	100	0.85	0.01235
7:72152637:G:A	50	100	0.94	0.01162
7:72152741:C:T	50	100	1	0.01834
7:72153025:C:G	50	98	1	0.2024
7:72153483:A:C	50	100	1	0.01126
7:72153576:C:T	50	100	1	0.01126
7:72153714:T:C	50	100	1	0.197
7:72153924:G:C	50	100	0.93	0.01162
7:72154099:G:A	50	100	1	0.1756
7:72154338:G:A	50	100	1	0.01289
7:72154530:C:T	50	100	1	0.1894
7:72154742:T:C	50	100	1	0.3037
7:72154760:G:A	50	100	1	0.2073
7:72154989:G:A	50	100	1	0.1785
7:72155081:A:G	50	100	1	0.03686
7:72155445:T:A	50	100	1	0.1875
7:72155817:T:C	50	100	1	0.1952
7:72156003:G:A	50	100	1	0.179
7:72156734:C:T	50	100	1	0.1783
7:72156851:G:A	49	100	0.92	0.01017
7:72156998:T:C	50	100	1	0.2262
7:72157029:G:A	50	100	0.97	0.02905
7:72157186:C:T	50	100	1	0.2039
7:72157226:C:T	50	100	1	0.3037
7:72157663:A:T	50	100	1	0.1783
7:72157736:A:T	50	100	1	0.01126
7:72157874:G:C	50	100	1	0.01126
7:72159178:C:A	50	100	1	0.02941
7:72159486:C:T	50	100	1	0.02941
7:72159571:G:A	50	100	0.97	0.1783
7:72160002:G:A	50	100	1	0.1874
7:72160175:T:C	50	100	1	0.01834
7:72160428:G:A	50	100	1	0.1986
7:72160853:C:T	50	100	0.93	0.01271
7:72160882:A:C	50	100	0.99	0.2373
7:72161270:T:C	50	100	1	0.1852
7:72161884:A:G	50	100	1	0.02941
7:72162570:C:T	50	100	1	0.3215
7:72162797:A:G	50	100	0.99	0.08787
7:72163223:A:T	50	100	1	0.1959
7:72163470:C:T	50	100	0.98	0.01525
7:72163543:G:A	50	100	0.95	0.01852
7:72163720:A:G	50	100	1	0.3215
7:72164023:A:G	50	100	0.96	0.03686
7:72164052:A:G	50	100	1	0.1894
7:72164354:A:G	50	100	0.95	0.01852
7:72164366:A:G	50	100	0.9	0.04575
7:72164900:G:C	50	100	1	0.04248
7:72165039:A:T	50	100	1	0.1781
7:72165377:G:A	50	100	1	0.2073
7:72165448:C:T	50	100	1	0.01126
7:72165450:C:G	50	100	0.95	0.0187
7:72166158:C:G	50	100	1	0.01253
7:72166605:C:T	50	100	1	0.02941
7:72166768:G:A	50	100	1	0.1781
7:72166873:T:C	50	100	1	0.02306
7:72166916:T:C	50	100	1	0.01834
7:72167261:G:A	50	98	0.97	0.02905
7:72168068:A:G	50	100	1	0.2003
7:72168416:T:C	50	100	0.95	0.01852
7:72168617:A:T	50	100	1	0.3224
7:72168802:A:T	49	91.8	0.96	0.1638
7:72168805:A:T	50	96	0.97	0.1885
7:72168810:T:A	49	95.9	0.81	0.06881
7:72168811:T:A	50	98	0.95	0.02633
7:72168892:G:A	50	100	1	0.02959
7:72168996:G:A	50	100	1	0.01452
7:72169645:C:A	50	100	1	0.01652
7:72169676:T:G	50	100	1	0.01089
7:72169749:G:A	50	100	0.95	0.01852
7:72169942:C:T	49	100	0.95	0.01852
7:72170221:G:A	50	100	1	0.1779
7:72170560:C:T	50	100	1	0.0305
7:72170778:C:T	50	100	1	0.0305
7:72170913:T:C	50	100	1	0.02959
7:72171172:A:G	50	100	1	0.01089
7:72171408:T:C	50	100	1	0.01834
7:72172244:G:A	50	100	1	0.2044
7:72172584:C:T	50	100	1	0.2042
7:72173213:A:T	50	100	1	0.01834
7:72173880:G:C	50	100	1	0.1788
7:72174185:G:A	50	100	0.99	0.236
7:72174353:A:G	50	100	0.98	0.323
7:72174555:T:C	50	100	1	0.02941
7:72174835:A:G	50	98	1	0.4397
7:72174983:T:C	48	100	0.98	0.02905
7:72175058:A:C	50	100	1	0.1786
7:72175160:G:A	50	100	1	0.01834
7:72175205:C:T	50	100	1	0.1786
7:72175219:G:A	50	98	1	0.03068
7:72175319:C:T	50	100	1	0.0187
7:72175952:A:G	50	100	1	0.01089
7:72176019:C:T	50	100	1	0.02941
7:72176153:C:T	50	100	1	0.01834
7:72176279:G:T	50	98	1	0.2342
7:72176485:G:A	49	100	1	0.01089
7:72176541:A:C	50	100	1	0.3228
7:72176632:C:T	50	100	0.96	0.03159
7:72176770:T:C	50	100	0.95	0.01852
7:72176857:C:A	50	100	1	0.1786
7:72177033:A:G	50	100	0.95	0.01852
7:72177109:A:C	50	100	1	0.01126
7:72177421:T:G	50	100	1	0.2037
7:72177486:G:A	50	100	1	0.01834
7:72177754:A:G	47	91.5	0.97	0.2369
7:72178070:A:G	50	100	1	0.1788
7:72178161:A:G	50	96	1	0.2079
7:72178205:C:G	50	100	1	0.01743
7:72178532:G:A	50	100	1	0.179
7:72179062:A:G	50	98	1	0.4733
7:72179092:T:C	50	100	1	0.207
7:72179245:G:A	50	98	1	0.04012
7:72179437:T:C	50	100	1	0.1868
7:72179588:A:G	50	100	1	0.2208
7:72180030:T:C	50	100	1	0.1625
7:72180499:T:C	50	100	1	0.02905
7:72180611:T:C	50	100	0.9	0.0158
7:72180895:C:G	50	100	1	0.01035
7:72181209:T:C	49	100	1	0.2184
7:72181548:G:A	50	98	1	0.4733
7:72181625:G:A	50	100	1	0.01035
7:72181659:T:C	50	100	1	0.321
7:72181679:G:A	50	100	1	0.2039
7:72181887:T:C	50	100	1	0.207
7:72181968:G:C	50	100	1	0.01053
7:72182250:T:C	50	100	1	0.2039
7:72182431:T:C	50	100	1	0.04031
7:72182610:C:T	50	100	1	0.3208
7:72182781:C:A	50	100	0.99	0.02415
7:72182800:C:T	50	100	1	0.185
7:72183011:A:G	50	100	1	0.3962
7:72183447:A:G	50	100	0.94	0.01107
7:72184031:G:A	50	100	1	0.04031
7:72184206:C:T	50	100	1	0.03014
7:72184279:G:A	50	100	1	0.3159
7:72184299:C:A	50	100	1	0.02996
7:72184389:T:A	50	100	1	0.01779
7:72184465:C:T	50	100	1	0.01126
7:72184478:T:C	50	100	1	0.1808
7:72184694:C:T	50	100	1	0.04031
7:72184725:A:G	50	100	0.89	0.01035
7:72184901:C:A	50	100	1	0.321
7:72184970:T:C	50	100	1	0.01779
7:72185027:A:G	50	100	0.94	0.02505
7:72185145:G:T	50	98	1	0.4726
7:72185181:A:G	50	100	1	0.3208
7:72185194:A:C	50	100	1	0.1963
7:72185660:T:A	50	100	1	0.1866
7:72185682:A:C	50	100	0.94	0.01126
7:72185695:A:T	50	100	1	0.1866
7:72186066:G:A	50	100	1	0.2064
7:72186097:T:C	50	100	1	0.3208
7:72186300:A:C	50	98	1	0.1928
7:72186458:T:C	50	98	1	0.1935
7:72186951:C:G	50	100	1	0.04031
7:72187074:G:A	50	100	1	0.3208
7:72187197:T:G	50	100	1	0.3206
7:72187327:G:A	50	100	1	0.1587
7:72187610:G:A	50	100	1	0.04103
7:72187694:C:T	50	98	1	0.1928
7:72187924:C:T	50	100	1	0.04031
7:72187991:C:T	50	100	1	0.04412
7:72187995:G:A	50	100	1	0.185
7:72188121:C:T	50	98	1	0.2084
7:72188122:A:G	50	100	0.98	0.2184
7:72188242:G:A	50	100	0.97	0.01126
7:72188319:G:A	50	100	1	0.1861
7:72188339:C:T	50	100	0.96	0.04031
7:72188538:T:C	50	100	1	0.01107
7:72188654:A:T	50	100	1	0.2019
7:72189001:G:T	50	100	1	0.01126
7:72189016:G:C	50	98	1	0.2121
7:72189190:A:C	50	98	1	0.2507
7:72189218:G:A	50	100	1	0.04031
7:72189237:A:C	50	100	0.97	0.3186
7:72189313:A:C	50	100	1	0.01107
7:72189371:A:G	50	98	1	0.4695
7:72190241:G:A	50	100	1	0.2064
7:72190300:G:A	50	100	1	0.02687
7:72190422:T:C	50	98	1	0.2144
7:72190769:C:T	50	98	1	0.2104
7:72190846:A:T	50	96	0.96	0.3039
7:72191017:C:T	50	98	1	0.1926
7:72191269:C:T	49	100	0.99	0.3188
7:72191270:G:A	50	100	1	0.01761
7:72191290:G:C	50	100	0.98	0.01834
7:72191411:G:A	50	100	1	0.01761
7:72191467:T:C	50	98	1	0.1924
7:72191597:G:A	46	97.8	1	0.181
7:72191875:C:T	50	100	0.93	0.02052
7:72192051:C:T	50	100	1	0.01362
7:72192449:C:T	50	100	1	0.01616
7:72193141:T:C	50	100	1	0.0167
7:72193142:T:G	50	100	0.98	0.01325
7:72193232:G:A	49	98	1	0.05973
7:72193720:C:A	50	100	0.98	0.1826
7:72193721:A:G	50	100	0.98	0.183
7:72193983:A:C	50	100	0.87	0.01107
7:72194016:G:A	50	100	1	0.01126
7:72194435:C:G	50	100	1	0.02088
7:72194457:G:A	50	100	0.98	0.2097
7:72194513:G:C	50	100	1	0.01997
7:72194553:G:A	50	98	1	0.3898
7:72194660:T:C	50	100	1	0.3415
7:72194781:G:A	49	100	1	0.01144
7:72194936:G:A	50	100	1	0.04539
7:72195087:C:A	50	100	1	0.01144
7:72195247:T:C	50	100	1	0.04539
7:72195548:A:T	50	100	0.98	0.211
7:72196310:G:A	50	100	0.98	0.01452
7:72196432:T:C	50	100	1	0.01126
7:72196762:C:G	50	100	0.91	0.01906
7:72197200:T:C	50	100	0.98	0.01344
7:72197359:G:A	50	100	0.99	0.2284
7:72197459:C:T	50	100	1	0.4568
7:72198065:A:G	50	100	1	0.02633
7:72198499:C:G	50	100	1	0.3891
7:72199803:A:T	50	100	1	0.02233
7:72199961:C:T	50	100	0.85	0.01126
7:72200432:T:C	50	100	1	0.02106
7:72200684:T:C	50	100	1	0.3842
7:72201084:C:T	50	100	1	0.01126
7:72201462:G:A	50	100	1	0.04484
7:72201506:G:A	50	100	0.96	0.02796
7:72201625:T:A	50	100	1	0.04539
7:72201738:A:T	43	88.4	0.82	0.05447
7:72201879:A:C	50	100	0.99	0.2146
7:72201880:C:T	50	98	1	0.03431
7:72202215:G:A	50	100	1	0.01017
7:72202306:C:T	50	100	1	0.3851
7:72202646:G:A	50	100	0.98	0.02052
7:72202739:C:A	50	100	1	0.01144
7:72203023:C:T	50	100	1	0.01126
7:72203024:G:A	50	100	1	0.03014
7:72203184:C:G	50	100	1	0.01162
7:72203360:T:A	50	100	1	0.3551
7:72203556:C:T	50	100	1	0.05701
7:72203681:C:T	50	100	1	0.02215
7:72204589:T:C	50	100	1	0.01035
7:72204927:C:A	50	100	1	0.01035
7:72204932:C:T	50	100	1	0.04539
7:72205289:G:A	50	100	1	0.02633
7:72205352:C:A	50	100	1	0.02633
7:72205555:T:A	37	91.9	0.99	0.03177
7:72205557:T:A	37	97.3	1	0.01471
7:72205561:T:C	37	97.3	0.63	0.01525
7:72205817:A:G	50	100	1	0.02633
7:72205908:C:T	50	100	1	0.02633
7:72206009:C:G	50	100	1	0.03159
7:72206087:A:G	50	98	0.99	0.2101
7:72207199:C:T	50	100	1	0.02796
7:72207225:G:T	50	100	1	0.02996
7:72208229:T:A	50	100	1	0.04521
7:72208236:G:C	50	100	1	0.01107
7:72208254:G:A	50	100	1	0.01126
7:72208319:C:T	50	100	1	0.01107
7:72208710:A:T	50	98	0.99	0.02015
7:72208980:T:C	50	96	0.99	0.2467
7:72210008:C:T	50	100	1	0.01107
7:72210028:A:G	50	100	1	0.01107
7:72210946:T:C	50	100	0.99	0.315
7:72211258:G:A	50	100	0.99	0.2164
7:72211554:A:G	50	100	0.99	0.1901
7:72211825:A:G	50	100	0.99	0.3767
7:72211964:C:T	50	100	0.99	0.2741
7:72212026:T:C	50	100	0.97	0.1937
7:72212075:G:A	50	98	0.92	0.0118
7:72212330:A:G	50	98	0.97	0.1845
7:72212368:T:A	50	100	1	0.01162
7:72212461:C:G	50	100	1	0.05592
7:72212495:G:C	50	100	1	0.01126
7:72212656:A:C	50	100	0.95	0.06463
7:72212770:T:G	50	100	1	0.02469
7:72213191:A:C	50	98	0.98	0.1006
7:72213247:G:A	50	100	1	0.01216
7:72213271:C:T	50	100	1	0.3773
7:72213528:C:T	50	100	1	0.4127
7:72213634:G:A	50	100	1	0.1799
7:72214082:C:T	50	100	1	0.02469
7:72214128:G:A	50	100	1	0.04484
7:72214137:T:C	50	100	0.97	0.06718
7:72214324:A:G	50	100	1	0.1808
7:72214803:C:G	50	100	1	0.05537
7:72214834:A:C	50	100	1	0.3758
7:72214868:T:C	50	100	1	0.03468
7:72214876:T:G	50	100	1	0.3426
7:72214924:T:C	50	100	0.99	0.3767
7:72215065:T:G	50	100	0.99	0.4319
7:72215099:G:C	50	100	1	0.3433
7:72215296:T:C	50	100	0.99	0.3435
7:72215703:G:A	50	100	1	0.02088
7:72215718:G:A	50	98	0.98	0.1763
7:72215846:G:C	50	100	1	0.02179
7:72215858:C:G	50	100	1	0.0216
7:72215929:A:G	50	100	1	0.03431
7:72216424:C:A	50	100	0.99	0.2678
7:72216504:T:C	50	100	0.99	0.2469
7:72216558:A:G	50	100	1	0.01271
7:72216635:T:G	50	100	0.99	0.2295
7:72217120:A:G	50	100	1	0.2473
7:72217480:A:G	50	100	1	0.2545
7:72217507:G:C	50	100	1	0.01398
7:72217510:C:T	50	100	1	0.04267
7:72217658:A:G	50	100	0.99	0.4566
7:72218065:A:T	50	100	0.98	0.1752
7:72218132:C:G	49	98	1	0.2511
7:72218260:A:G	50	100	1	0.01144
7:72218435:G:A	50	100	1	0.0216
7:72218522:G:T	50	100	0.99	0.1972
7:72218966:C:T	50	98	0.99	0.2516
7:72219046:C:T	50	100	1	0.01253
7:72219117:C:G	50	100	1	0.2513
7:72219465:A:G	50	100	1	0.04267
7:72219641:A:G	50	100	1	0.03486
7:72219662:C:A	50	100	0.98	0.01035
7:72220313:T:G	50	100	1	0.0216
7:72220375:C:A	50	100	1	0.2511
7:72220397:A:C	50	100	1	0.0216
7:72220440:T:C	50	96	1	0.2288
7:72220537:T:C	50	100	1	0.01253
7:72220648:C:A	49	100	0.99	0.1968
7:72220719:T:G	50	98	0.99	0.4706
7:72221410:T:C	49	100	1	0.2297
7:72221624:C:T	50	100	1	0.3041
7:72221782:C:T	50	100	0.99	0.1694
7:72222081:C:T	50	100	1	0.02869
7:72222308:G:A	50	100	1	0.01017
7:72222544:A:T	50	100	1	0.3041
7:72222718:A:G	50	100	1	0.01997
7:72222833:C:A	50	100	0.94	0.01289
7:72222974:T:C	50	100	1	0.01144
7:72223174:G:A	50	100	1	0.1972
7:72223179:G:A	50	100	0.83	0.01289
7:72223205:T:C	50	100	1	0.4717
7:72223836:G:A	50	100	1	0.01071
7:72224163:C:T	50	100	1	0.01144
7:72224476:C:T	50	100	0.99	0.03994
7:72224633:T:G	49	100	1	0.4642
7:72224652:G:A	50	100	1	0.01144
7:72224689:G:A	50	100	1	0.1618
7:72224938:C:A	49	100	1	0.01144
7:72224940:A:C	49	98	0.99	0.4739
7:72225024:C:G	50	100	1	0.1848
7:72225485:T:C	50	98	0.96	0.01761
7:72225608:G:A	50	100	1	0.1625
7:72225616:C:T	50	100	1	0.3489
7:72225724:A:G	50	100	0.84	0.01271
7:72226073:T:C	49	100	1	0.2404
7:72226152:G:C	50	100	1	0.01271
7:72226285:G:C	50	100	1	0.1973
7:72226481:G:A	50	100	1	0.0207
7:72226499:C:G	50	100	1	0.01271
7:72226809:A:G	50	100	1	0.4918
7:72226885:C:A	50	100	1	0.2792
7:72227069:T:C	50	100	1	0.01162
7:72227405:T:C	50	100	1	0.4916
7:72228009:G:A	50	100	0.96	0.01961
7:72228418:A:T	50	100	1	0.2958
7:72228643:C:T	50	100	1	0.4864
7:72228728:A:G	50	100	1	0.2787
7:72229059:C:T	50	100	1	0.01126
7:72229506:A:T	50	98	1	0.1776
7:72229516:A:G	50	98	1	0.1776
7:72230014:G:A	50	100	1	0.02887
7:72230262:C:G	50	100	1	0.01144
7:72231574:T:C	50	100	1	0.04303
7:72232141:A:C	50	100	1	0.4985
7:72232458:T:A	50	100	0.96	0.06227
7:72232798:A:T	50	100	1	0.1294
7:72232818:T:G	50	100	0.99	0.02251
7:72232900:T:C	50	100	1	0.1845
7:72233048:G:A	50	100	1	0.01525
7:72233056:G:C	50	100	1	0.4996
7:72233102:T:C	50	100	1	0.01126
7:72233256:C:G	50	98	1	0.1767
7:72233426:G:T	50	100	1	0.4769
7:72233496:A:G	50	98	0.99	0.0915
7:72233526:G:A	50	100	1	0.2956
7:72233779:G:A	50	100	1	0.01144
7:72234016:T:C	50	100	0.9	0.03667
7:72234033:A:T	49	100	0.95	0.04666
7:72234168:G:C	50	100	0.98	0.1031
7:72234874:A:G	50	100	1	0.01144
7:72235467:T:C	50	100	1	0.494
7:72235818:G:A	50	100	1	0.4924
7:72236310:A:T	50	100	1	0.1972
7:72236379:C:T	50	100	1	0.3081
7:72236463:T:A	50	100	1	0.2947
7:72236994:T:A	50	100	1	0.2044
7:72237226:C:T	50	100	1	0.3081
7:72237322:T:C	50	100	1	0.04285
7:72237439:G:A	50	100	1	0.01144
7:72237712:A:C	50	100	1	0.04285
7:72238108:T:C	50	100	1	0.494
7:72238612:A:G	50	100	0.97	0.2747
7:72239279:T:C	50	100	1	0.04285
7:72239663:T:C	50	100	1	0.2044
7:72239913:A:G	50	98	0.78	0.01761
7:72240230:T:C	50	100	1	0.2956
7:72240258:G:C	49	100	1	0.1619
7:72240710:A:G	50	100	1	0.3083
7:72240857:T:C	50	100	1	0.2302
7:72240863:G:A	50	100	1	0.01271
7:72241107:A:G	50	100	1	0.2364
7:72241805:A:G	50	100	1	0.0187
7:72241824:C:T	49	100	1	0.3775
7:72241862:C:T	50	100	1	0.2954
7:72242205:A:G	50	100	1	0.4996
7:72242258:T:C	50	100	1	0.1854
7:72242308:T:C	50	100	1	0.1854
7:72242344:T:C	50	100	0.98	0.1972
7:72242365:T:C	50	100	1	0.1854
7:72242407:A:G	50	100	1	0.01997
7:72242560:G:A	50	100	1	0.1854
7:72242758:T:C	50	100	0.99	0.09532
7:72242846:A:C	50	100	1	0.3217
7:72242898:T:C	50	100	1	0.3217
7:72243517:G:A	50	100	1	0.3221
7:72244178:T:C	50	100	1	0.3145
7:72244396:A:T	50	100	1	0.01126
7:72244514:G:A	50	100	1	0.01035
7:72244724:A:G	50	100	1	0.2954
7:72244827:A:G	50	100	1	0.1854
7:72244884:T:A	50	100	1	0.2364
7:72244910:G:A	50	100	1	0.3145
7:72245464:G:A	50	100	1	0.4924
7:72245572:T:C	49	100	1	0.3217
7:72246082:C:T	50	100	1	0.2302
7:72246242:A:C	50	100	1	0.2792
7:72246290:T:A	50	100	1	0.398
7:72246566:C:T	50	100	1	0.2792
7:72246620:C:T	50	100	1	0.02197
7:72247001:G:T	50	100	1	0.02215
7:72247054:A:G	50	96	1	0.23
7:72247055:G:A	50	98	1	0.3219
7:72247070:T:C	50	98	1	0.1855
7:72247150:C:T	50	98	1	0.3219
7:72247230:T:C	39	94.9	0.72	0.04321
7:72247246:T:C	47	85.1	0.94	0.274
7:72247315:G:A	48	97.9	1	0.03831
7:72247502:G:A	50	100	1	0.3079
7:72247552:C:G	50	100	1	0.3219
7:72247620:C:T	50	100	1	0.04285
7:72247666:G:A	50	100	1	0.279
7:72247739:C:T	50	100	1	0.1845
7:72248554:T:C	50	100	1	0.1855
7:72248750:A:G	50	100	1	0.2122
7:72248820:G:A	50	98	1	0.2807
7:72249015:A:T	50	98	1	0.1779
7:72249043:C:T	50	100	1	0.3219
7:72249117:T:C	50	100	0.99	0.2302
7:72249407:A:G	50	100	1	0.01525
7:72249451:T:C	50	100	1	0.1854
7:72249536:G:C	50	100	1	0.3219
7:72249852:A:G	50	98	1	0.492
7:72249886:A:G	50	100	1	0.2792
7:72249961:G:A	50	98	0.99	0.2509
7:72249965:G:A	50	100	1	0.0138
7:72250217:A:G	50	100	1	0.01271
7:72250223:T:C	50	100	1	0.01126
7:72250547:A:G	49	100	1	0.3219
7:72250643:A:G	50	100	1	0.2794
7:72250668:T:C	50	100	1	0.01126
7:72250863:A:T	50	98	1	0.3219
7:72250888:C:T	50	100	1	0.01071
7:72251151:C:G	50	100	1	0.01997
7:72251153:T:C	50	100	1	0.2796
7:72251174:A:G	50	100	1	0.3145
7:72251222:C:T	50	100	1	0.3145
7:72251295:A:G	50	100	1	0.1854
7:72251309:T:C	50	100	1	0.3219
7:72251367:G:A	50	100	1	0.2794
7:72251696:G:A	50	100	1	0.2066
7:72252046:T:A	50	100	1	0.3217
7:72252049:G:A	50	100	1	0.1854
7:72252104:C:T	50	100	1	0.2302
7:72252153:T:G	50	100	1	0.1972
7:72252154:T:A	50	100	1	0.1972
7:72252380:A:G	50	100	1	0.3145
7:72252656:G:T	50	100	1	0.1855
7:72252817:G:C	50	100	1	0.4769
7:72252977:A:G	50	100	1	0.3217
7:72253155:T:C	50	100	1	0.01997
7:72253232:G:A	50	100	1	0.3217
7:72253453:C:A	50	100	0.99	0.4653
7:72253531:C:T	50	100	1	0.01271
7:72253597:C:T	50	100	1	0.01271
7:72254001:A:G	50	100	1	0.02052
7:72254459:C:T	50	100	1	0.01035
7:72254858:C:T	50	100	1	0.1855
7:72254923:C:T	50	100	1	0.01271
7:72255006:T:C	50	100	1	0.323
7:72255294:C:T	50	100	0.94	0.01652
7:72255397:T:C	50	100	0.95	0.01325
7:72255485:G:A	50	100	1	0.185
7:72255506:C:T	50	100	1	0.01253
7:72255696:G:A	50	98	1	0.1073
7:72255769:C:T	50	100	1	0.185
7:72255823:C:T	50	100	1	0.185
7:72255888:G:A	49	100	1	0.3228
7:72256064:G:A	50	100	1	0.3228
7:72256335:C:T	50	100	1	0.01144
7:72256347:C:G	50	100	0.98	0.02959
7:72256365:T:A	50	100	1	0.01525
7:72256518:C:G	50	100	1	0.01525
7:72256570:A:G	50	100	1	0.01253
7:72257105:G:A	50	100	1	0.3228
7:72257326:T:C	50	100	1	0.01144
7:72257539:T:C	50	100	1	0.1848
7:72257705:C:T	50	100	1	0.1848
7:72257736:T:C	50	98	1	0.309
7:72257745:T:C	50	98	1	0.3228
7:72257763:C:T	50	98	1	0.01344
7:72258110:C:T	50	100	1	0.3228
7:72258125:T:A	50	100	1	0.04811
7:72258222:C:T	50	100	1	0.01271
7:72258226:A:G	50	100	1	0.2965
7:72258392:A:T	50	100	1	0.3228
7:72258523:G:A	50	100	1	0.01525
7:72258666:T:A	50	100	1	0.02052
7:72258679:A:G	50	100	1	0.01144
7:72258898:A:G	43	97.7	1	0.3224
7:72258911:G:A	50	94	0.94	0.05991
7:72259013:G:A	50	100	1	0.01253
7:72259385:C:T	50	100	1	0.01398
7:72259434:G:A	50	100	1	0.01271
7:72259588:C:T	50	100	1	0.2965
7:72259830:G:T	50	100	1	0.3228
7:72260351:C:T	50	100	1	0.323
7:72260392:A:G	50	100	1	0.02832
7:72260457:G:A	50	100	1	0.3228
7:72260484:G:A	50	100	1	0.4641
7:72260693:T:C	50	100	1	0.3232
7:72260828:G:C	50	100	1	0.4637
7:72260865:A:G	50	100	1	0.06899
7:72260894:G:A	50	100	1	0.01471
7:72261050:G:A	50	100	1	0.01126
7:72261158:A:C	50	100	1	0.3232
7:72261179:G:A	50	100	1	0.3228
7:72261294:C:T	50	100	1	0.01144
7:72261503:C:T	50	100	1	0.01471
7:72261528:A:G	50	100	1	0.4639
7:72261889:C:T	50	100	1	0.3085
7:72261947:T:C	50	100	1	0.1763
7:72262148:C:T	50	100	1	0.1583
7:72262936:C:A	50	100	1	0.4639
7:72263640:C:T	50	100	0.99	0.01525
7:72263723:C:T	50	100	1	0.1845
7:72263837:G:T	50	100	1	0.3088
7:72264356:A:G	50	100	1	0.01035
7:72264456:A:G	50	100	1	0.01525
7:72264539:G:T	50	100	1	0.1863
7:72264713:G:A	50	100	1	0.01525
7:72264720:T:C	50	100	1	0.1846
7:72264773:G:A	50	100	1	0.1841
7:72265113:G:A	50	100	0.97	0.01253
7:72265590:A:G	50	100	1	0.1846
7:72265703:G:A	50	100	1	0.01271
7:72265851:A:G	50	100	1	0.05447
7:72265859:C:T	50	100	1	0.2965
7:72265870:A:T	50	100	1	0.1841
7:72266046:G:A	50	100	1	0.4639
7:72266097:A:G	50	98	0.99	0.4639
7:72266100:T:C	50	98	1	0.1846
7:72266697:G:C	50	100	1	0.1846
7:72267689:T:C	50	100	1	0.2124
7:72267962:G:A	50	100	1	0.04303
7:72267981:G:T	50	100	1	0.2302
7:72268508:T:A	50	98	1	0.1761
7:72268987:G:C	50	100	1	0.01144
7:72269011:G:T	50	100	0.99	0.05084
7:72269066:G:A	50	100	1	0.1997
7:72269330:G:T	50	100	1	0.2963
7:72269331:T:C	50	100	1	0.02905
7:72269589:G:C	50	100	0.99	0.3099
7:72269756:G:A	50	100	1	0.01144
7:72270559:C:T	50	100	1	0.2623
7:72270597:C:A	50	100	0.99	0.3239
7:72270856:C:T	50	100	1	0.04303
7:72271236:C:T	50	100	1	0.01035
7:72271577:T:A	39	97.4	0.77	0.02324
7:72271977:G:A	50	98	1	0.2963
7:72272017:G:A	50	100	0.91	0.01416
7:72272275:T:A	50	100	1	0.1846
7:72272477:A:G	50	100	1	0.2789
7:72273243:A:T	50	100	0.98	0.03486
7:72273439:G:A	50	100	0.99	0.04321
7:72273521:C:T	50	82	0.93	0.343
7:72273919:T:C	50	100	1	0.1966
7:72273985:T:C	50	100	1	0.01271
7:72274016:C:A	50	100	1	0.01071
7:72274188:G:A	50	100	1	0.1845
7:72274354:A:G	50	100	1	0.02905
7:72274931:C:T	50	100	1	0.4936
7:72275379:T:C	50	100	1	0.01634
7:72275473:G:A	50	100	1	0.2961
7:72275552:C:T	50	100	1	0.04194
7:72275929:A:G	50	100	1	0.1763
7:72276247:C:G	50	100	1	0.4729
7:72276458:G:C	50	100	1	0.185
7:72276585:A:C	50	100	1	0.01271
7:72276633:G:T	50	100	0.93	0.03577
7:72276793:C:T	50	100	1	0.1621
7:72276812:C:T	50	100	1	0.4935
7:72277035:C:A	50	98	1	0.1768
7:72277095:G:A	50	100	1	0.1632
7:72277269:C:A	49	100	0.94	0.01489
7:72277686:G:C	50	100	1	0.01144
7:72278103:G:A	50	100	1	0.01144
7:72278238:A:G	50	100	1	0.4626
7:72278318:T:C	50	100	1	0.01144
7:72278534:G:C	50	98	0.96	0.0748
7:72278920:T:A	50	100	1	0.01144
7:72278969:T:G	50	100	1	0.04339
7:72279201:T:C	50	100	0.98	0.04611
7:72279535:C:G	50	100	1	0.01126
7:72279799:C:T	50	98	1	0.05138
7:72279911:G:A	50	100	1	0.1997
7:72280712:T:C	50	100	1	0.01144
7:72280714:G:A	50	100	1	0.2965
7:72280844:T:G	50	100	1	0.23
7:72281105:T:C	50	100	1	0.01289
7:72282029:C:T	50	100	1	0.01126
7:72282599:C:T	50	100	1	0.3373
7:72283937:A:G	50	100	1	0.01271
7:72284290:G:C	50	100	1	0.01271
7:72284371:G:A	50	98	1	0.278
7:72284758:G:A	50	100	1	0.01507
7:72285115:C:T	50	100	1	0.278
7:72285128:T:C	50	100	1	0.278
7:72285313:C:T	50	98	1	0.4916
7:72286027:T:C	50	100	1	0.04303
7:72286131:G:A	50	100	1	0.2064
7:72286249:A:C	50	100	0.82	0.01271
7:72286331:A:G	50	100	1	0.4915
7:72287319:G:T	50	100	1	0.2003
7:72287592:G:A	49	100	1	0.01761
7:72287658:G:A	50	100	1	0.2776
7:72287667:T:C	49	100	1	0.4931
7:72287792:C:T	50	100	1	0.1857
7:72287864:C:A	50	100	0.96	0.06137
7:72288025:C:T	50	100	1	0.2776
7:72288160:G:C	50	98	1	0.03831
7:72288748:T:C	50	100	1	0.2776
7:72289021:C:T	50	100	1	0.2818
7:72290029:G:A	47	100	1	0.1776
7:72290066:C:T	38	94.7	1	0.1848
7:72290067:G:A	42	100	1	0.01507
7:72290237:C:T	50	100	1	0.2298
7:72290519:C:G	49	100	1	0.2961
7:72291563:G:A	50	100	1	0.2776
7:72291902:G:A	50	100	1	0.1993
7:72291912:A:G	50	100	1	0.2771
7:72291964:C:T	50	100	1	0.2004
7:72292013:A:G	50	98	0.99	0.1767
7:72292139:A:T	50	98	1	0.2745
7:72293166:C:G	50	100	1	0.1859
7:72293292:G:A	50	100	1	0.01979
7:72293613:C:A	50	100	1	0.2776
7:72293614:C:G	50	100	1	0.2776
7:72293649:C:T	50	100	1	0.4933
7:72293659:T:A	50	100	1	0.1857
7:72293988:C:T	50	100	0.92	0.02959
7:72294084:C:A	50	100	1	0.4916
7:72294258:T:C	50	100	1	0.01979
7:72294469:C:G	50	100	1	0.01452
7:72294609:C:T	50	100	1	0.01416
7:72294744:A:T	50	98	1	0.2774
7:72294917:A:G	50	100	1	0.01162
7:72295170:T:A	50	100	0.99	0.09622
7:72295302:A:G	50	100	1	0.01507
7:72295445:G:A	50	100	1	0.04285
7:72295600:C:T	36	97.2	1	0.01162
7:72296015:G:C	50	100	1	0.2255
7:72296097:T:C	50	100	1	0.01289
7:72296474:C:T	50	100	1	0.2006
7:72296774:G:A	49	100	1	0.1836
7:72296993:T:C	49	100	1	0.4933
7:72297554:C:T	50	100	1	0.01162
7:72298070:A:G	50	98	1	0.01325
7:72298428:T:C	50	100	1	0.01325
7:72298876:C:T	50	96	0.97	0.3312
7:72298879:C:T	50	100	1	0.01144
7:72298884:C:T	50	100	0.95	0.01943
7:72299047:T:C	50	100	0.98	0.01271
7:72299077:G:A	50	100	1	0.01162
7:72299134:G:A	50	100	1	0.2293
7:72299212:T:G	50	100	1	0.2295
7:72300072:G:C	50	100	1	0.4933
7:72300241:T:C	50	100	1	0.02015
7:72300391:C:T	50	100	1	0.2767
7:72300418:C:A	50	100	1	0.2288
7:72300668:T:C	50	100	1	0.4967
7:72300684:A:C	50	100	1	0.02015
7:72300920:G:A	50	100	1	0.02106
7:72300956:C:T	50	100	1	0.2288
7:72302102:G:A	50	100	1	0.04303
7:72302142:G:A	50	100	0.94	0.01725
7:72302203:G:A	50	100	1	0.1857
7:72302529:A:G	50	100	1	0.01144
7:72302672:T:C	50	100	0.98	0.04012
7:72303847:C:T	50	100	1	0.1857
7:72304412:A:T	50	100	1	0.0158
7:72304498:T:A	50	100	1	0.1859
7:72304499:A:T	50	96	0.98	0.1024
7:72304530:T:G	50	98	1	0.177
7:72304608:A:T	50	100	1	0.4811
7:72304611:G:A	50	100	0.98	0.01507
7:72304882:A:C	50	100	1	0.01162
7:72305009:C:T	50	100	1	0.01144
7:72305109:C:T	50	100	1	0.4938
7:72305310:G:A	50	100	1	0.01144
7:72305492:A:C	50	100	0.92	0.01289
7:72305718:C:T	50	100	1	0.4938
7:72305883:C:G	50	100	1	0.2003
7:72305988:C:G	50	100	1	0.4806
7:72306183:C:T	50	100	1	0.04339
7:72306270:T:A	50	100	1	0.01253
7:72306303:C:T	50	100	1	0.2761
7:72306639:A:G	50	100	0.97	0.01035
7:72307028:T:G	50	100	1	0.1618
7:72307444:G:A	50	100	1	0.01107
7:72307681:A:G	50	100	1	0.01162
7:72307719:T:C	50	100	0.99	0.1643
7:72307797:C:A	50	100	1	0.04321
7:72307872:G:A	50	100	0.92	0.01289
7:72307944:A:G	50	100	1	0.4967
7:72308129:C:T	50	100	1	0.2767
7:72308132:G:A	50	100	1	0.2767
7:72308556:C:T	50	100	0.98	0.01543
7:72308753:C:T	50	100	0.92	0.01616
7:72308825:G:C	50	100	1	0.1975
7:72309145:T:C	50	98	1	0.2286
7:72309228:G:T	50	100	1	0.04321
7:72309438:C:G	50	100	1	0.01271
7:72309511:G:A	50	98	1	0.4973
7:72309994:C:T	50	100	1	0.01289
7:72310827:C:T	50	100	1	0.01779
7:72310924:A:C	48	87.5	1	0.4955
7:72310925:A:C	48	95.8	0.99	0.1616
7:72310929:C:A	45	100	0.95	0.03105
7:72311502:C:T	50	100	0.99	0.1839
7:72311547:T:A	50	100	1	0.01616
7:72311860:C:T	50	100	1	0.04321
7:72311869:T:C	50	100	1	0.01943
7:72312074:C:T	50	100	1	0.2284
7:72312130:G:A	50	100	1	0.1865
7:72312171:A:C	50	100	0.83	0.01979
7:72312302:G:A	50	98	1	0.1772
7:72312354:T:C	50	100	1	0.04448
7:72312484:C:T	50	100	1	0.1859
7:72312578:A:G	50	100	0.98	0.01525
7:72313078:G:A	50	98	0.99	0.2631
7:72313164:G:T	50	100	1	0.1855
7:72313443:G:T	50	100	0.99	0.01162
7:72313540:G:A	50	100	0.98	0.01543
7:72313601:C:T	50	100	0.97	0.04012
7:72313889:G:A	50	98	1	0.04593
7:72313987:G:A	50	100	1	0.1855
7:72314200:G:A	50	100	0.99	0.01089
7:72314418:C:T	49	95.9	0.91	0.152
7:72314649:C:T	50	100	1	0.2769
7:72314650:G:A	50	98	0.98	0.1563
7:72314846:A:C	50	100	1	0.01507
7:72315104:C:T	50	100	1	0.2088
7:72315350:A:C	50	100	0.99	0.1855
7:72315957:G:C	50	100	0.97	0.01089
7:72315992:A:G	50	100	0.99	0.1828
7:72316588:T:C	50	98	0.99	0.2847
7:72316781:C:A	50	94	0.97	0.2534
7:72316949:G:A	50	98	0.92	0.1273
7:72316968:G:A	50	100	1	0.0118
7:72317060:G:C	50	88	0.96	0.4804
7:72317062:G:C	50	88	0.96	0.4795
7:72317074:C:G	50	80	0.88	0.3716
7:72317076:C:G	50	82	0.88	0.3709
7:72317091:A:G	48	93.8	0.96	0.2961
7:72317215:G:C	49	100	0.96	0.01216
7:72317469:A:G	50	100	0.98	0.01216
7:72317853:T:C	50	100	0.95	0.01162
7:72317957:C:A	50	100	0.84	0.02651
7:72318131:C:A	49	100	0.98	0.1899
7:72318274:T:C	50	100	0.97	0.02487
7:72318305:C:T	50	100	0.97	0.2219
7:72318338:C:A	50	100	1	0.0216
7:72318357:T:C	50	100	0.97	0.0187
7:72318749:G:A	35	100	1	0.0207
7:72318884:T:C	50	100	1	0.01344
7:72319354:C:T	50	100	0.9	0.01271
7:72319593:T:C	50	100	0.99	0.1919
7:72320269:G:A	50	100	0.99	0.01943
7:72320403:C:A	50	100	0.98	0.0118
7:72320868:G:C	50	100	0.99	0.01797
7:72321162:G:C	50	100	0.83	0.03214
7:72321207:G:A	50	100	0.88	0.02741
7:72321736:G:A	50	100	0.99	0.2803
7:72322011:A:G	50	100	0.96	0.02088
7:72322264:C:G	50	100	1	0.0207
7:72322376:C:G	50	100	1	0.02088
7:72322625:T:C	50	100	0.99	0.02832
7:72322675:G:A	50	100	0.99	0.3324
7:72322707:G:A	50	100	0.99	0.2801
7:72322931:C:T	50	100	1	0.3873
7:72322949:T:A	50	100	0.99	0.02977
7:72323154:C:G	50	100	0.99	0.3275
7:72323227:A:G	50	100	1	0.01089
7:72323282:C:A	50	100	0.99	0.3328
7:72323477:T:C	50	98	1	0.1964
7:72323675:T:A	49	100	0.98	0.2749
7:72323677:A:T	50	98	0.95	0.2248
7:72323678:A:T	50	100	1	0.02451
7:72323794:G:A	50	100	1	0.4052
7:72323838:T:C	50	100	1	0.02106
7:72323971:G:C	50	100	1	0.1957
7:72323983:G:A	50	100	0.99	0.09604
7:72324747:A:G	50	100	1	0.01725
7:72324830:C:T	50	100	0.92	0.04466
7:72324865:T:A	50	100	1	0.0374
7:72325462:G:A	50	100	1	0.0285
7:72326005:G:A	50	100	1	0.2104
7:72327265:G:A	50	100	1	0.2794
7:72328298:G:A	50	100	1	0.01489
7:72328401:T:C	50	100	1	0.3335
7:72328652:T:C	50	100	1	0.01216
7:72328863:T:A	50	100	1	0.281
7:72329595:G:A	50	100	1	0.01307
7:72330233:C:T	50	100	1	0.3865
7:72330485:A:G	50	98	0.95	0.2204
7:72330607:C:T	50	100	1	0.3337
7:72330989:A:G	50	100	0.99	0.02741
7:72331013:G:C	50	100	1	0.2796
7:72331072:G:A	50	100	1	0.3865
7:72331211:A:T	50	100	1	0.01253
7:72331351:A:G	50	100	1	0.01816
7:72331364:A:G	50	100	0.91	0.01216
7:72331456:T:C	50	100	1	0.01816
7:72331621:T:C	50	100	0.96	0.01816
7:72331623:T:C	50	100	0.88	0.01398
7:72332206:G:A	50	100	0.99	0.281
7:72332381:G:T	50	100	0.82	0.02215
7:72332659:C:T	50	100	1	0.1926
7:72332719:G:A	50	100	1	0.3896
7:72332876:C:T	50	98	0.75	0.01235
7:72333164:G:A	50	98	0.94	0.01543
7:72333633:C:T	50	100	0.94	0.01198
7:72333708:A:G	49	100	1	0.01253
7:72333756:A:G	50	100	1	0.02179
7:72334183:G:C	50	98	0.99	0.2298
7:72334357:T:A	50	100	0.99	0.02451
7:72334358:C:T	50	100	0.99	0.02433
7:72334718:A:C	50	100	1	0.01126
7:72334823:T:C	50	100	1	0.02088
7:72335174:A:T	50	100	1	0.1919
7:72335212:G:A	50	100	1	0.01816
7:72335680:C:A	50	100	1	0.02088
7:72336300:C:T	49	100	1	0.2961
7:72336467:G:A	50	100	0.99	0.01888
7:72336647:G:A	50	100	1	0.2827
7:72336907:G:A	50	100	0.99	0.05991
7:72337224:A:C	50	100	1	0.02088
7:72337344:G:A	50	100	1	0.01126
7:72337702:C:T	50	100	1	0.3865
7:72337782:C:G	50	100	1	0.02088
7:72338094:A:C	50	100	1	0.02052
7:72338478:T:A	45	97.8	0.67	0.01144
7:72338525:G:C	42	83.3	0.74	0.06373
7:72338698:A:G	50	100	1	0.3871
7:72338766:C:A	50	100	1	0.0138
7:72338776:T:C	50	100	1	0.01162
7:72339915:A:G	50	100	1	0.03813
7:72339999:T:C	50	100	1	0.2101
7:72340181:G:A	50	100	1	0.01816
7:72340615:G:A	50	100	1	0.3845
7:72340659:T:C	50	100	1	0.01924
7:72340883:C:G	50	100	1	0.01489
7:72340899:T:C	50	100	1	0.01816
7:72341250:C:T	50	100	0.99	0.02705
7:72341259:A:G	49	100	1	0.1939
7:72341392:G:A	50	100	1	0.01216
7:72341667:G:A	50	100	1	0.01943
7:72341745:G:A	50	100	1	0.01216
7:72341884:A:T	50	100	1	0.02088
7:72341992:T:C	50	100	1	0.2814
7:72342020:G:A	50	100	1	0.01416
7:72342038:G:C	50	100	1	0.2006
7:72342201:G:A	50	100	0.99	0.2012
7:72342489:G:A	50	100	1	0.1975
7:72342757:A:T	50	100	1	0.01816
7:72342880:C:T	50	100	1	0.01162
7:72343015:A:C	50	100	1	0.1924
7:72343502:C:T	50	100	0.94	0.04139
7:72343510:G:T	50	100	1	0.05229
7:72343524:G:A	50	100	1	0.05229
7:72343703:A:C	50	100	1	0.01816
7:72343760:T:C	50	100	1	0.1899
7:72343854:G:A	50	100	1	0.05084
7:72343936:G:A	50	100	1	0.01253
7:72343953:C:T	50	98	0.95	0.01398
7:72344103:G:A	50	100	1	0.01816
7:72344153:G:A	50	100	1	0.01216
7:72344429:C:T	50	100	1	0.3836
7:72344915:T:C	50	100	1	0.03032
7:72344947:G:A	50	100	1	0.02142
7:72345078:G:A	50	100	0.98	0.01452
7:72345146:A:G	50	94	0.89	0.05737
7:72345820:C:G	50	100	0.99	0.1741
7:72345975:C:T	50	100	1	0.01688
7:72346330:T:A	50	100	1	0.01816
7:72346763:G:A	50	100	1	0.2816
7:72346807:G:A	50	100	1	0.01271
7:72346909:T:C	50	100	1	0.23
7:72347301:G:A	50	98	1	0.1997
7:72347470:C:T	50	100	1	0.2511
7:72347764:A:G	50	100	0.96	0.01797
7:72348212:C:T	50	100	1	0.01816
7:72348349:G:A	50	100	0.97	0.01235
7:72348475:T:G	50	100	1	0.01816
7:72348492:T:G	50	100	0.98	0.01126
7:72348671:C:T	50	100	0.79	0.01943
7:72348675:G:A	50	100	1	0.3344
7:72349008:A:C	50	100	1	0.05229
7:72349660:C:T	50	100	1	0.1923
7:72349984:T:C	50	100	1	0.3339
7:72350185:T:G	50	100	1	0.1523
7:72350322:T:A	50	100	1	0.3885
7:72350437:A:C	50	100	1	0.03994
7:72350445:C:A	50	100	1	0.03595
7:72350476:T:C	50	100	1	0.1941
7:72350556:C:T	50	100	1	0.01253
7:72350595:G:A	50	100	1	0.03577
7:72350641:G:A	50	100	0.97	0.04829
7:72350792:A:T	50	100	1	0.01089
7:72350809:T:A	50	100	1	0.01888
7:72351112:T:C	50	100	1	0.02142
7:72351261:G:A	50	100	1	0.01743
7:72351342:G:A	50	100	1	0.382
7:72351354:C:T	50	100	1	0.1939
7:72351385:T:C	50	100	0.96	0.01235
7:72351672:C:T	50	100	1	0.1342
7:72352231:G:A	50	100	1	0.02124
7:72352283:T:G	50	100	1	0.02124
7:72352336:A:C	50	100	0.93	0.01398
7:72352338:A:G	50	100	0.92	0.01325
7:72352339:C:A	50	100	0.94	0.01398
7:72352340:T:G	50	100	0.92	0.0138
7:72352429:C:G	49	100	1	0.3342
7:72352525:A:G	50	100	1	0.0374
7:72352914:A:G	50	100	1	0.3883
7:72353039:T:A	50	100	1	0.01198
7:72353436:G:A	50	100	1	0.01816
7:72354136:G:A	50	100	1	0.01216
7:72354141:T:C	50	100	1	0.02124
7:72354245:C:T	50	100	1	0.0374
7:72354401:G:A	50	100	1	0.05229
7:72354507:G:A	50	98	0.97	0.01543
7:72354813:C:T	50	100	0.99	0.03431
7:72354867:G:A	50	100	1	0.2814
7:72354869:A:C	50	100	1	0.2814
7:72355003:G:A	50	100	1	0.01144
7:72355145:T:C	50	100	1	0.1964
7:72355511:G:C	50	100	1	0.3834
7:72355644:G:A	50	100	1	0.02179
7:72355878:C:G	50	100	1	0.1924
7:72355882:C:T	50	100	1	0.01888
7:72355923:T:G	50	100	1	0.0374
7:72356666:C:T	50	100	0.99	0.04176
7:72356720:T:C	50	100	1	0.01235
7:72356922:G:T	50	98	1	0.3867
7:72357698:T:C	50	100	0.94	0.05683
7:72357748:A:G	50	100	1	0.01816
7:72357929:T:C	50	100	1	0.2823
7:72358168:C:G	50	98	1	0.238
7:72358299:T:C	50	100	0.99	0.04212
7:72358451:G:A	50	100	0.99	0.1698
7:72358669:G:A	50	100	1	0.384
7:72359713:C:T	50	100	0.95	0.01198
7:72359752:G:A	50	96	1	0.2404
7:72359992:C:A	46	93.5	0.96	0.01906
7:72360176:C:G	50	100	1	0.02106
7:72360752:G:A	50	100	1	0.3876
7:72361005:G:A	50	100	1	0.01834
7:72361324:A:G	50	100	1	0.01816
7:72361646:C:T	50	100	1	0.215
7:72362114:C:T	50	100	1	0.01053
7:72362153:C:A	50	100	0.96	0.01253
7:72362468:C:A	50	100	1	0.01216
7:72362534:G:A	50	100	1	0.04829
7:72363075:T:C	50	98	1	0.2023
7:72363270:G:C	50	100	0.99	0.1049
7:72363308:G:A	50	98	1	0.1912
7:72363324:C:T	50	98	1	0.3844
7:72363502:G:A	50	100	1	0.01816
7:72363516:G:A	50	98	1	0.1937
7:72363579:A:T	50	100	0.99	0.1763
7:72364161:G:A	50	100	1	0.01834
7:72364187:T:G	50	100	1	0.02124
7:72364331:T:A	50	100	0.99	0.1462
7:72364646:G:A	50	100	0.99	0.1462
7:72364647:G:A	50	100	0.99	0.1454
7:72364781:G:A	50	100	1	0.3337
7:72364862:T:C	50	100	1	0.0374
7:72364970:G:A	50	100	1	0.3844
7:72365141:C:A	50	100	1	0.03849
7:72365439:G:A	50	100	1	0.02124
7:72365548:A:G	50	100	1	0.02124
7:72365820:G:A	50	100	0.96	0.02124
7:72365827:G:A	50	100	0.98	0.01434
7:72365979:T:A	50	100	1	0.01089
7:72366124:T:C	50	100	1	0.01743
7:72366234:C:T	50	100	1	0.3342
7:72366424:C:T	50	100	1	0.03577
7:72366467:C:T	50	100	0.97	0.01888
7:72366500:C:A	50	100	1	0.05229
7:72366893:G:C	50	100	1	0.02124
7:72366950:T:C	50	100	1	0.3335
7:72367051:G:A	50	98	0.98	0.2999
7:72367287:G:C	50	100	1	0.4265
7:72367453:G:C	50	100	1	0.2814
7:72367470:T:C	50	100	1	0.01253
7:72367732:A:G	50	100	1	0.02124
7:72367749:C:A	50	100	1	0.3838
7:72367905:G:A	50	100	1	0.01053
7:72368046:G:A	50	100	1	0.01707
7:72368316:C:T	50	100	1	0.01216
7:72368422:C:T	50	100	1	0.02124
7:72368444:A:G	50	100	1	0.01743
7:72368623:A:G	50	100	1	0.01216
7:72368640:C:T	50	100	0.99	0.09568
7:72368728:T:C	50	100	1	0.01816
7:72369026:G:C	50	100	1	0.3339
7:72369186:A:G	50	100	1	0.2818
7:72369275:T:C	50	100	1	0.2818
7:72369303:A:G	50	100	1	0.01471
7:72369487:G:A	50	100	1	0.01216
7:72369947:T:C	50	100	1	0.1972
7:72370381:A:G	50	100	1	0.01071
7:72370403:G:A	50	100	1	0.3996
7:72370471:G:A	50	100	0.99	0.3381
7:72370563:A:G	50	100	1	0.05211
7:72370568:G:A	50	100	1	0.3844
7:72370749:T:C	50	100	1	0.01089
7:72370907:T:G	50	100	1	0.3551
7:72370977:C:T	50	100	1	0.01489
7:72371161:G:C	49	100	1	0.0374
7:72371372:G:T	50	100	1	0.01053
7:72371723:T:A	50	100	1	0.4232
7:72372104:T:G	50	98	1	0.01362
7:72372316:A:G	50	100	1	0.4234
7:72372847:C:G	50	100	0.95	0.01107
7:72372894:G:C	50	100	1	0.05211
7:72373195:G:A	50	100	0.96	0.02124
7:72373222:G:A	50	100	1	0.282
7:72373318:A:G	50	100	1	0.03758
7:72373992:A:G	50	100	0.98	0.01198
7:72374009:T:A	50	100	1	0.2823
7:72374030:G:A	50	100	0.99	0.1576
7:72374397:A:C	50	100	0.92	0.02324
7:72374423:G:A	50	100	1	0.09078
7:72374460:G:A	50	100	0.95	0.01107
7:72374822:T:C	50	100	1	0.03867
7:72375274:G:C	50	100	1	0.3963
7:72375380:T:C	50	100	1	0.3339
7:72375762:A:G	50	100	1	0.02106
7:72375944:C:T	50	100	0.99	0.3842
7:72376151:C:T	50	100	1	0.282
7:72376216:A:T	50	100	0.99	0.02106
7:72376602:C:T	50	100	1	0.01816
7:72376749:G:A	50	100	1	0.01743
7:72376826:T:C	50	100	1	0.2816
7:72376895:T:G	50	100	1	0.2816
7:72377101:A:G	50	100	0.96	0.01797
7:72377293:T:A	50	100	1	0.3339
7:72377485:T:A	50	100	1	0.0374
7:72377590:G:T	50	100	1	0.01816
7:72377977:C:A	50	100	1	0.01634
7:72378391:C:T	50	100	1	0.3954
7:72378436:C:A	50	100	1	0.01216
7:72378715:A:G	50	100	1	0.01816
7:72378959:A:G	50	100	1	0.01216
7:72379168:C:T	50	100	1	0.3958
7:72379207:A:G	50	100	1	0.4501
7:72379406:T:C	50	100	1	0.2821
7:72380141:C:T	50	100	1	0.1937
7:72380451:C:T	50	100	1	0.396
7:72380690:G:T	50	98	1	0.04993
7:72380716:G:C	50	98	0.76	0.01979
7:72381029:G:A	50	100	1	0.01834
7:72381483:A:G	50	100	1	0.1939
7:72381880:T:C	50	100	1	0.01816
7:72382266:C:T	50	100	1	0.01471
7:72382360:T:C	50	98	1	0.199
7:72382405:G:A	50	100	1	0.01816
7:72382519:T:A	50	98	0.9	0.01434
7:72382520:T:C	50	100	1	0.01089
7:72382540:G:A	50	98	1	0.02179
7:72382631:T:C	50	100	1	0.01743
7:72382698:C:A	50	100	1	0.02288
7:72382783:A:G	50	100	1	0.01053
7:72382870:C:T	50	100	0.93	0.03268
7:72383292:C:T	50	98	0.99	0.1983
7:72383293:G:A	50	100	1	0.04575
7:72383392:C:T	50	100	1	0.01216
7:72383992:G:A	50	100	1	0.4497
7:72384335:G:A	50	100	1	0.01253
7:72384478:T:C	50	100	1	0.01089
7:72384553:G:C	50	100	1	0.2821
7:72384692:A:T	50	100	0.99	0.2818
7:72384760:A:G	50	100	0.98	0.02397
7:72385224:G:T	50	100	1	0.01089
7:72385621:C:A	50	98	0.98	0.06173
7:72386083:G:C	50	100	1	0.01162
7:72386554:G:T	50	100	1	0.02778
7:72386601:T:G	50	98	1	0.07625
7:72386616:G:A	50	100	0.99	0.3188
7:72386764:T:A	50	100	1	0.01089
7:72386839:C:T	50	100	0.67	0.01162
7:72386908:T:C	50	100	1	0.07553
7:72386972:G:C	50	100	1	0.04285
7:72387188:G:A	49	98	0.98	0.3842
7:72387190:A:G	50	100	0.94	0.03123
7:72387432:C:T	50	100	1	0.01089
7:72387493:G:A	50	100	0.99	0.03704
7:72387966:G:C	50	100	0.99	0.1705
7:72388202:C:T	50	100	0.99	0.01144
7:72388235:G:A	50	100	1	0.02033
7:72388406:A:T	50	100	0.99	0.01162
7:72388450:A:T	50	100	0.99	0.4713
7:72388457:C:T	50	100	0.95	0.01452
7:72388507:C:T	50	100	0.99	0.3847
7:72388645:T:G	50	100	1	0.1137
7:72388904:C:T	50	98	1	0.01162
7:72388953:G:C	50	100	0.97	0.01126
7:72389119:T:C	50	100	0.99	0.1133
7:72389203:T:A	50	100	0.99	0.4722
7:72389781:C:T	50	100	1	0.0256
7:72389921:C:T	50	100	0.99	0.01507
7:72390403:C:G	50	100	1	0.01053
7:72390620:C:G	50	98	0.98	0.3965
7:72390653:C:T	50	100	0.98	0.09114
7:72390808:A:G	50	100	0.95	0.157
7:72390883:C:G	50	100	1	0.02251
7:72391414:A:T	50	100	0.98	0.3462
7:72391911:G:A	50	100	0.99	0.09114
7:72392231:C:T	50	100	1	0.01598
7:72392627:T:C	50	100	0.99	0.02397
7:72392804:C:G	50	100	0.97	0.01162
7:72393182:C:T	50	98	0.98	0.406
7:72393257:G:C	50	100	1	0.01906
7:72393325:A:G	50	100	1	0.01598
7:72393332:C:T	50	100	0.97	0.01307
7:72393562:G:A	50	100	0.99	0.4099
7:72393730:T:C	50	100	1	0.01598
7:72393997:T:C	50	100	0.99	0.4408
7:72394813:A:C	50	100	0.99	0.3963
7:72395130:G:A	50	100	0.93	0.01398
7:72395282:G:A	50	100	1	0.01598
7:72395357:G:A	50	96	0.98	0.4641
7:72395359:G:A	50	98	0.99	0.4555
7:72395378:T:C	50	100	0.94	0.01325
7:72395754:A:G	50	100	1	0.443
7:72395888:G:C	50	100	1	0.01616
7:72396253:A:G	49	98	0.89	0.01779
7:72396497:G:A	50	100	1	0.02651
7:72397229:G:A	50	100	1	0.02052
7:72397718:A:T	48	97.9	0.89	0.01888
7:72397790:A:C	50	100	1	0.4087
7:72398000:A:G	50	100	1	0.4895
7:72398837:G:A	50	100	1	0.474
7:72399045:G:A	50	100	1	0.4893
7:72399179:T:C	50	100	0.98	0.1235
7:72399559:G:A	50	100	0.97	0.1147
7:72399617:T:C	50	100	0.82	0.01816
7:72399685:G:A	50	100	0.95	0.0187
7:72399782:G:A	50	100	1	0.02052
7:72399789:G:A	50	100	0.97	0.01307
7:72399800:G:A	50	100	1	0.02596
7:72400002:G:A	50	100	0.89	0.01071
7:72400732:G:A	50	100	1	0.4653
7:72400760:G:A	50	100	0.99	0.03068
7:72400915:G:A	50	100	0.99	0.03068
7:72400918:G:A	50	100	1	0.02487
7:72400920:T:C	50	98	1	0.4049
7:72401030:G:C	50	100	1	0.01616
7:72401100:T:C	50	100	0.99	0.4866
7:72401104:C:G	50	100	1	0.4869
7:72401196:G:A	50	98	0.99	0.03776
7:72401209:C:A	50	100	0.99	0.06881
7:72401482:G:A	50	100	1	0.01634
7:72401524:G:A	50	100	1	0.02451
7:72401695:T:G	50	100	1	0.4857
7:72402083:G:A	50	100	1	0.01616
7:72402180:G:A	50	100	0.95	0.061
7:72402269:G:A	50	100	0.99	0.2945
7:72402912:T:C	50	98	0.99	0.03813
7:72403243:A:C	50	100	0.98	0.1832
7:72404400:T:C	50	98	0.99	0.03994
7:72404742:A:G	50	96	0.99	0.394
7:72404931:G:A	50	98	0.99	0.03903
7:72405691:G:A	50	100	0.94	0.05556
7:72405980:C:T	50	96	0.98	0.3767
7:72406094:A:C	50	100	0.87	0.04575
7:72406220:A:T	50	98	0.98	0.2367
7:72406234:C:A	50	100	0.99	0.02542
7:72406287:A:G	50	98	0.99	0.1688
7:72406628:C:T	50	82	0.87	0.2064
7:72407063:C:A	50	98	0.99	0.04176
7:72407343:G:A	50	100	0.98	0.02451
7:72407381:C:T	50	100	0.98	0.02941
7:72407765:C:G	50	98	0.97	0.2398
7:72407774:C:G	50	100	0.99	0.1594
7:72407838:G:C	50	98	0.99	0.1587
7:72407950:C:T	50	96	0.97	0.378
7:72408584:T:C	50	100	0.91	0.1736
7:72408586:C:T	50	98	0.92	0.2375
7:72408782:T:A	50	100	0.81	0.01053
7:72409118:C:T	50	100	0.96	0.03522
7:72409283:T:C	50	100	0.75	0.01053
7:72409284:G:A	50	100	0.75	0.01035
7:72409620:A:G	50	100	0.94	0.03776
7:72409645:T:G	50	100	0.95	0.01452
7:72409656:T:C	50	100	0.95	0.04212
7:72410012:T:C	50	98	0.97	0.07026
7:72410054:T:C	50	100	0.98	0.03867
7:72410118:G:C	50	100	0.98	0.03885
7:72410535:T:C	50	100	0.89	0.03849
7:72410703:C:A	50	100	0.97	0.03722
7:72410720:A:G	50	98	0.99	0.06881
7:72410842:C:T	50	100	0.98	0.04031
7:72410986:A:C	50	98	0.97	0.1921
7:72411042:T:C	50	100	0.93	0.03831
7:72411053:A:T	50	98	1	0.06736
7:72411196:A:C	50	100	0.97	0.04394
7:72411243:A:G	50	100	0.98	0.04031
7:72411460:A:T	50	98	1	0.06935
7:72411660:A:T	50	100	0.83	0.01071
7:72411953:G:A	50	98	1	0.06935
7:72412110:G:A	50	100	0.92	0.06572
7:72412215:C:T	50	98	0.94	0.02723
7:72412247:G:A	50	100	0.92	0.01452
7:72412256:G:A	50	100	0.81	0.01979
7:72412275:G:T	50	100	0.94	0.04012
7:72412292:G:C	50	100	0.87	0.01053
7:72412343:G:A	50	100	0.97	0.0207
7:72412344:C:T	50	100	1	0.01325
7:72412630:G:A	50	100	0.88	0.01053
7:72413053:G:C	50	98	0.98	0.1857
7:72413571:C:A	50	100	1	0.01325
7:72413738:A:G	50	100	0.97	0.1928
7:72413811:T:C	50	100	0.95	0.04031
7:72414601:T:C	50	92	0.93	0.04884
7:72414989:G:A	50	96	0.92	0.1329
7:72415128:T:G	50	100	0.98	0.1921
7:72415156:G:C	50	96	0.89	0.1336
7:72415569:G:A	50	100	0.71	0.01216
7:72415711:G:A	50	96	0.91	0.01797
7:72415721:G:A	50	100	0.97	0.1229
7:72415786:G:A	50	98	0.89	0.01289
7:72416459:G:A	50	100	0.98	0.03794
7:72416486:C:T	50	100	0.97	0.03377
7:72416686:G:A	48	97.9	0.9	0.03032
7:72416843:C:T	50	94	0.94	0.4733
7:72417317:T:C	50	100	0.94	0.01816
7:72418132:A:G	50	98	0.96	0.09368
7:72418620:G:C	50	92	0.93	0.203
7:72418621:C:A	50	100	0.94	0.03359
7:72419520:G:A	50	100	0.97	0.03322
7:72419745:T:C	50	100	0.96	0.2741
7:72419809:G:C	50	100	1	0.02088
7:72420063:G:A	50	98	0.93	0.02015
7:72420082:T:C	50	98	0.96	0.1912
7:72420156:A:G	50	100	0.98	0.02469
7:72420717:G:A	50	100	0.84	0.01725
7:72420922:T:A	50	100	0.99	0.0679
7:72421049:C:T	50	100	0.99	0.06772
7:72421115:C:T	50	100	0.94	0.1231
7:72421391:A:G	50	98	0.88	0.01797
7:72422854:C:T	50	100	0.97	0.01035
7:72423172:A:G	50	100	0.98	0.2658
7:72423576:T:C	50	98	0.98	0.4653
7:72423884:A:G	48	100	0.98	0.02778
7:72424116:C:A	50	100	0.98	0.0256
7:72424481:C:T	50	100	0.98	0.2734
7:72424621:G:A	50	98	0.98	0.1692
7:72424657:C:T	50	100	0.99	0.03304
7:72424658:G:A	50	100	1	0.01725
7:72427885:T:C	50	98	0.98	0.1897
7:72428014:C:T	50	98	0.89	0.05719
7:72428400:T:A	50	100	0.99	0.03322
7:72429644:T:C	50	98	0.98	0.1899
7:72429795:A:G	50	96	0.98	0.1906
7:72429942:C:A	50	100	0.97	0.06609
7:72430645:G:A	50	100	0.98	0.09386
7:72432242:C:T	50	100	1	0.03431
7:72432364:A:G	50	98	0.98	0.1932
7:72432370:C:G	50	100	1	0.02306
7:72432737:C:A	50	98	0.96	0.0699
7:72433047:G:A	50	100	0.97	0.1129
7:72433938:G:A	50	100	0.99	0.01797
7:72434037:G:A	50	100	0.99	0.01979
7:72434246:T:C	50	98	0.98	0.1638
7:72434363:C:A	46	97.8	1	0.02651
7:72435370:A:G	50	100	0.97	0.02869
7:72435589:C:G	50	100	0.93	0.03322
7:72435625:C:T	50	100	0.99	0.02778
7:72435694:G:A	50	100	0.92	0.0187
7:72435790:C:G	50	98	0.96	0.3529
7:72436569:C:T	50	100	0.99	0.01725
7:72436746:C:T	50	100	0.98	0.1632
7:72437455:G:A	50	100	0.98	0.282
7:72437603:C:T	50	100	0.98	0.01725
7:72437990:C:T	50	100	0.98	0.321
7:72438107:G:A	50	100	0.98	0.1409
7:72438117:G:C	50	100	0.95	0.07916
7:72438122:C:T	50	100	0.95	0.07916
7:72438447:T:C	50	100	0.97	0.4314
7:72438585:C:T	50	100	0.99	0.01307
7:72438970:A:C	50	98	0.97	0.3767
7:72439364:T:C	50	98	0.97	0.4719
7:72439404:G:A	50	100	0.94	0.0886
7:72439432:G:A	50	100	0.86	0.01053
7:72439617:G:A	50	96	0.97	0.2756
7:72439842:G:T	49	100	0.97	0.01852
7:72440123:T:C	50	98	0.96	0.2678
7:72440337:T:C	50	98	0.94	0.01035
7:72440601:C:T	50	98	0.95	0.2331
7:72441317:G:A	50	100	0.99	0.01943
7:72441471:G:A	50	100	0.99	0.06409
7:72441688:G:A	50	100	0.99	0.06427
7:72441702:A:G	50	100	0.99	0.05102
7:72442503:C:T	49	100	1	0.01997
7:72443014:C:T	50	100	0.99	0.01107
7:72443112:T:A	50	100	0.99	0.01761
7:72443157:A:G	50	98	0.97	0.1249
7:72443175:C:T	50	100	0.99	0.01761
7:72443320:G:C	50	100	0.99	0.02142
7:72443329:G:A	50	94	0.91	0.1084
7:72443666:G:T	50	96	0.96	0.264
7:72443680:C:T	50	100	1	0.01997
7:72443842:T:A	50	98	0.97	0.1202
7:72443925:A:C	49	95.9	0.82	0.02651
7:72444175:A:C	50	96	0.97	0.1216
7:72444272:C:A	50	100	0.99	0.02015
7:72444351:A:G	50	98	0.98	0.04847
7:72444557:C:A	50	100	0.99	0.01997
7:72444778:C:T	50	98	0.99	0.01743
7:72444943:G:A	50	100	0.92	0.01616
7:72445023:A:G	50	100	0.92	0.01616
7:72445207:A:G	49	98	0.99	0.02142
7:72445829:C:T	50	100	0.99	0.01416
7:72446227:C:T	50	100	0.97	0.02633
7:72446718:G:A	50	100	0.97	0.1462
7:72447222:A:G	50	100	1	0.02487
7:72447543:G:A	50	96	0.97	0.06972
7:72447800:T:C	49	100	1	0.01452
7:72448374:A:G	50	98	0.95	0.02106
7:72448522:T:C	50	100	0.97	0.1431
7:72448667:G:A	50	100	0.91	0.01507
7:72448675:G:A	50	98	1	0.01888
7:72449037:G:A	50	98	0.97	0.02469
7:72449269:C:T	50	100	1	0.01398
7:72449472:C:G	50	100	0.93	0.01616
7:72449586:C:T	50	96	0.89	0.02977
7:72449735:C:G	50	100	0.98	0.06972
7:72449736:A:G	50	100	0.97	0.4116
7:72449780:C:G	50	100	0.98	0.07008
7:72449986:C:T	50	98	0.96	0.3807
7:72451212:G:A	45	97.8	0.98	0.1414
7:72451215:G:A	47	95.7	0.96	0.1365
7:72451218:G:A	49	100	0.98	0.1374
7:72451315:G:A	48	97.9	0.97	0.1189
7:72451438:G:A	50	100	0.94	0.04757
7:72451489:G:T	50	100	1	0.01434
7:72451758:C:T	50	100	0.96	0.01035
7:72452405:C:T	50	100	1	0.01507
7:72453103:A:C	50	100	0.99	0.266
7:72453142:G:C	50	100	0.98	0.3371
7:72453267:G:A	50	98	0.72	0.01816
7:72453521:T:C	50	100	0.99	0.1614
7:72453993:A:T	50	98	0.98	0.1378
7:72453995:T:A	49	100	0.92	0.04412
7:72454217:T:C	50	100	0.99	0.3175
7:72454731:G:A	50	100	0.92	0.01107
7:72454756:A:C	50	100	0.99	0.3337
7:72454874:A:C	50	100	1	0.266
7:72455082:T:C	50	100	1	0.0118
7:72455202:G:C	50	100	1	0.2705
7:72455534:G:A	50	100	0.99	0.01089
7:72455719:C:A	50	100	1	0.2716
7:72456169:C:T	50	100	1	0.1378
7:72456363:C:A	50	100	1	0.2705
7:72456412:C:T	50	100	1	0.03014
7:72456435:A:G	50	100	1	0.2707
7:72456569:C:T	50	100	1	0.03032
7:72456609:T:C	50	100	1	0.04012
7:72456689:A:G	50	100	1	0.09023
7:72456765:G:A	50	98	0.99	0.3849
7:72457310:A:T	50	100	1	0.02996
7:72457499:C:T	50	100	1	0.01943
7:72457683:C:T	50	100	1	0.01471
7:72457693:C:A	50	100	0.93	0.01071
7:72457695:G:C	50	100	1	0.01071
7:72457844:C:T	50	100	1	0.2402
7:72457892:A:C	50	100	1	0.03032
7:72457932:T:C	50	100	1	0.06699
7:72458073:T:C	47	95.7	0.99	0.3847
7:72458824:C:T	33	90.9	0.99	0.3346
7:72458976:C:T	50	100	1	0.2021
7:72459041:A:G	50	100	1	0.01943
7:72459093:G:A	50	100	0.72	0.01398
7:72459368:T:C	50	98	0.99	0.4047
7:72460149:C:T	50	100	0.97	0.04666
7:72460319:G:T	50	98	1	0.14
7:72461346:A:G	50	100	1	0.01071
7:72461932:C:T	49	100	1	0.1255
7:72462079:T:A	50	98	0.98	0.02796
7:72462178:G:T	50	100	0.97	0.1432
7:72462182:T:G	50	96	0.95	0.07462
7:72462186:T:G	50	100	1	0.06736
7:72462331:G:A	50	100	1	0.01053
7:72462385:A:G	50	100	0.98	0.1291
7:72462475:G:A	50	100	1	0.1378
7:72462863:A:G	50	100	1	0.1291
7:72463434:C:T	50	100	1	0.1235
7:72464282:C:A	50	100	0.99	0.0817
7:72464414:G:A	50	100	1	0.09386
7:72464877:C:T	50	100	1	0.04775
7:72464991:A:C	50	100	1	0.2725
7:72465472:G:A	50	100	1	0.03468
7:72465480:T:C	50	100	0.98	0.03359
7:72465820:C:T	50	100	0.99	0.08406
7:72465955:G:A	50	100	1	0.1289
7:72466039:C:A	50	100	1	0.3219
7:72466652:A:T	50	100	1	0.193
7:72466864:G:A	50	100	1	0.04757
7:72466866:A:G	50	100	1	0.04847
7:72466926:G:C	50	100	0.88	0.03068
7:72467061:T:C	50	100	1	0.1294
7:72467306:C:T	50	100	1	0.0138
7:72467318:G:C	50	100	1	0.1289
7:72467810:C:T	50	100	1	0.1265
7:72468158:T:G	50	100	1	0.1276
7:72468475:G:A	49	98	0.99	0.3482
7:72468649:C:G	50	100	1	0.04757
7:72469006:T:G	50	100	1	0.1383
7:72469376:C:T	50	100	1	0.1276
7:72469520:C:G	50	100	1	0.0118
7:72469546:A:G	50	100	0.99	0.2647
7:72470071:A:G	50	100	1	0.3204
7:72470126:T:C	50	100	1	0.1276
7:72470224:A:G	50	100	1	0.1276
7:72470383:A:G	50	100	1	0.1276
7:72470918:A:G	50	100	1	0.1923
7:72471486:C:T	50	100	1	0.02905
7:72471621:A:G	50	100	1	0.1926
7:72471625:C:T	50	100	1	0.03504
7:72471705:G:A	50	100	1	0.04739
7:72471724:G:A	50	100	1	0.01289
7:72471968:T:A	50	100	1	0.1275
7:72472501:G:A	50	100	1	0.01289
7:72472650:C:T	50	100	0.99	0.05556
7:72473214:G:C	50	100	1	0.03504
7:72473265:T:C	49	100	1	0.01507
7:72473403:C:T	50	98	0.94	0.02633
7:72473458:C:T	50	100	1	0.04739
7:72473537:T:A	50	100	1	0.01924
7:72473646:T:C	50	100	1	0.03504
7:72473792:G:C	50	100	0.96	0.01416
7:72473943:G:A	48	91.7	1	0.1518
7:72474053:C:G	50	100	0.95	0.01416
7:72474149:T:A	50	100	1	0.01561
7:72475148:C:T	50	100	1	0.142
7:72475188:G:T	50	100	0.99	0.0187
7:72475327:C:T	49	100	1	0.0118
7:72475435:G:T	50	100	1	0.142
7:72475563:G:A	50	100	1	0.142
7:72475592:T:A	50	100	0.73	0.01144
7:72475635:G:A	50	100	1	0.04739
7:72475757:C:T	50	100	1	0.1946
7:72475834:C:T	50	100	0.96	0.01017
7:72476124:T:G	50	100	1	0.1915
7:72476454:G:A	50	100	1	0.26
7:72476742:T:C	50	100	1	0.04829
7:72477086:T:C	50	98	1	0.3947
7:72477253:C:A	50	98	1	0.3943
7:72477473:A:G	50	100	1	0.136
7:72477779:C:T	50	98	0.92	0.01271
7:72477803:T:C	50	100	1	0.01053
7:72478184:A:G	50	98	1	0.392
7:72478363:T:C	50	100	0.99	0.01144
7:72478403:A:T	50	100	0.97	0.1278
7:72478718:G:C	50	100	1	0.04793
7:72479080:C:T	50	100	1	0.03813
7:72480237:G:A	50	100	0.95	0.05011
7:72480442:T:A	50	100	1	0.2653
7:72480912:T:C	50	100	1	0.04012
7:72480979:C:G	50	100	1	0.3177
7:72481114:G:A	50	100	0.94	0.01561
7:72481143:G:C	50	100	1	0.1282
7:72481594:G:A	50	100	1	0.08787
7:72481724:T:A	50	100	0.92	0.05102
7:72482803:C:A	50	100	1	0.0118
7:72483267:C:T	49	95.9	0.98	0.1224
7:72483273:T:A	50	100	0.98	0.0345
7:72483287:T:C	49	95.9	0.63	0.01943
7:72483347:C:T	50	100	0.99	0.08297
7:72483411:T:A	50	98	0.99	0.1278
7:72483508:T:C	50	96	0.97	0.3299
7:72483805:G:A	50	98	1	0.0906
7:72484305:C:T	50	96	0.97	0.3548
7:72484524:A:C	50	98	0.89	0.05428
7:72485161:C:G	50	100	1	0.01216
7:72485184:G:A	50	100	1	0.01216
7:72485186:T:C	50	98	0.99	0.01162
7:72485281:G:A	50	100	0.97	0.4198
7:72485647:G:C	50	98	0.99	0.4555
7:72485669:A:G	50	98	0.99	0.4553
7:72485817:G:A	50	96	0.98	0.1561
7:72486063:A:G	50	98	0.99	0.4548
7:72486225:T:A	50	100	0.97	0.04575
7:72486445:C:T	50	100	0.99	0.1383
7:72486587:C:T	50	98	0.99	0.4011
7:72486611:A:G	50	98	0.99	0.4561
7:72486756:G:T	50	98	0.98	0.2041
7:72486999:T:A	50	100	0.99	0.1382
7:72487413:C:T	49	100	0.96	0.04593
7:72487667:C:A	50	100	1	0.01198
7:72487738:G:A	37	86.5	0.65	0.01688
7:72487909:A:G	39	87.2	0.8	0.122
7:72487913:A:G	37	86.5	0.84	0.15
7:72488199:G:C	50	98	0.99	0.3998
7:72488211:A:T	50	100	0.99	0.02433
7:72488225:G:A	50	100	0.99	0.02106
7:72488941:A:G	50	100	0.99	0.01616
7:72488963:G:A	50	94	0.95	0.2099
7:72489072:T:C	50	100	0.99	0.02142
7:72489257:A:G	50	100	0.99	0.02179
7:72489794:C:T	50	96	0.99	0.1701
7:72489952:G:A	50	98	0.99	0.1599
7:72490613:T:C	50	98	1	0.1599
7:72490665:G:A	50	98	1	0.1599
7:72490821:G:T	50	100	1	0.1601
7:72490994:C:T	50	98	1	0.1496
7:72491235:A:C	50	100	0.98	0.1839
7:72491329:C:G	50	96	0.99	0.4366
7:72492135:C:T	50	98	1	0.1498
7:72492162:G:A	50	96	0.99	0.4012
7:72492652:G:A	50	100	1	0.1603
7:72492900:G:A	50	100	0.99	0.1727
7:72492910:T:A	50	100	0.98	0.04975
7:72493097:G:A	50	98	1	0.1614
7:72493113:C:G	50	100	0.94	0.02306
7:72493505:A:G	50	100	1	0.1614
7:72493525:A:C	50	98	0.99	0.2255
7:72493737:C:T	50	100	0.98	0.01235
7:72494003:A:T	50	98	0.99	0.226
7:72494333:G:C	50	100	1	0.1521
7:72495077:G:A	50	100	0.95	0.02124
7:72495105:G:A	50	100	0.95	0.02052
7:72495145:C:A	50	100	0.96	0.01307
7:72495535:T:C	50	98	1	0.1614
7:72496237:C:T	50	100	1	0.1614
7:72497250:A:G	50	100	1	0.1601
7:72497371:C:T	50	100	1	0.0167
7:72498652:C:A	50	100	1	0.0118
7:72498666:G:A	50	100	0.97	0.02814
7:72499003:G:T	50	100	0.99	0.1598
7:72499278:A:G	50	100	1	0.3922
7:72499302:A:G	50	100	0.99	0.1603
7:72499601:A:C	50	100	0.96	0.02251
7:72499854:T:C	34	79.4	0.89	0.1309
7:72499858:T:C	36	94.4	0.74	0.06336
7:72499866:T:C	35	88.6	0.84	0.08497
7:72499955:T:A	21	85.7	0.98	0.4448
7:72500374:G:A	50	100	1	0.3923
7:72500699:A:C	50	100	1	0.3923
7:72501080:C:T	50	100	0.99	0.1723
7:72501563:A:G	48	93.8	0.95	0.467
7:72501681:T:C	50	98	0.97	0.2177
7:72501739:T:C	50	100	0.98	0.03994
7:72501976:T:C	44	79.5	0.95	0.1599
7:72502041:G:A	45	100	1	0.1623
7:72502371:A:T	50	100	0.98	0.02269
7:72502498:T:C	50	100	0.94	0.0167
7:72502598:A:G	50	96	1	0.4477
7:72502676:T:C	50	100	0.99	0.3934
7:72502914:G:A	50	98	1	0.4446
7:72503027:T:A	50	100	0.98	0.03304
7:72503201:G:A	50	100	0.99	0.2607
7:72503556:G:C	50	100	1	0.1694
7:72503645:T:C	50	100	0.99	0.2142
7:72504250:G:A	50	100	1	0.03885
7:72504642:G:A	50	100	1	0.01235
7:72504660:G:A	50	100	1	0.148
7:72504921:G:A	50	100	1	0.02251
7:72505188:G:A	50	100	0.98	0.02288
7:72505199:T:A	50	100	1	0.01235
7:72506135:C:A	50	100	1	0.1251
7:72506136:G:A	50	100	0.97	0.1474
7:72506148:C:T	50	100	0.98	0.2121
7:72506630:A:G	50	100	0.84	0.01235
7:72507123:C:T	50	100	0.98	0.02142
7:72507429:G:C	50	100	1	0.01235
7:72508306:T:A	50	100	1	0.1629
7:72508542:A:G	50	100	1	0.02251
7:72509041:A:G	50	100	1	0.01235
7:72509276:T:G	50	100	1	0.01634
7:72509385:C:T	50	100	1	0.213
7:72509431:T:C	50	100	1	0.1483
7:72509474:T:A	50	100	1	0.02251
7:72509851:C:T	50	100	0.98	0.01707
7:72509925:A:G	50	100	1	0.2131
7:72509939:G:A	50	100	1	0.01235
7:72509971:A:T	50	100	1	0.02251
7:72509995:G:A	50	100	1	0.1561
7:72510071:A:G	50	100	1	0.01035
7:72510956:C:G	49	100	1	0.01235
7:72511071:G:A	50	100	1	0.01235
7:72511561:T:C	50	100	1	0.01253
7:72511868:T:G	50	100	1	0.01017
7:72512354:C:A	50	100	1	0.01707
7:72512485:C:T	50	100	1	0.2251
7:72512520:G:A	50	100	1	0.01253
7:72513094:G:T	50	100	1	0.02251
7:72513205:C:T	50	100	1	0.02397
7:72513538:T:C	50	100	1	0.02542
7:72513671:A:G	50	100	1	0.02542
7:72513703:T:C	50	100	1	0.01253
7:72513917:A:G	50	100	0.98	0.04031
7:72514148:A:G	50	100	1	0.01235
7:72514244:C:T	50	100	0.98	0.1429
7:72514264:C:A	50	100	0.99	0.01707
7:72514399:T:A	50	94	0.92	0.01398
7:72514412:A:G	50	100	0.92	0.02469
7:72514434:G:A	50	98	0.76	0.01707
7:72514440:A:G	49	100	0.97	0.03032
7:72514444:A:G	49	93.9	0.67	0.02142
7:72514484:A:G	46	93.5	0.98	0.01344
7:72514501:C:T	45	84.4	0.97	0.23
7:72514638:G:A	50	100	0.99	0.38
7:72514700:C:A	50	100	0.99	0.3798
7:72514918:G:A	50	96	0.99	0.4043
7:72515377:G:C	50	100	0.93	0.01834
7:72515595:G:A	50	100	0.99	0.02451
7:72515688:T:C	50	100	1	0.01725
7:72516359:T:G	50	100	1	0.02905
7:72516514:C:G	50	98	0.99	0.2355
7:72516574:G:A	50	100	0.99	0.3804
7:72516937:C:A	50	100	0.99	0.3804
7:72517276:C:T	50	98	0.96	0.02342
7:72517456:C:G	50	100	1	0.1725
7:72517683:G:T	50	100	0.91	0.02179
7:72517747:C:T	50	100	0.99	0.136
7:72517939:G:A	50	98	0.99	0.38
7:72517979:A:T	49	85.7	0.86	0.4593
7:72518765:G:A	50	100	0.99	0.02106
7:72519309:G:A	50	100	1	0.0207
7:72519624:G:A	50	100	0.98	0.01126
7:72519788:C:T	50	100	1	0.02142
7:72519996:C:G	50	98	0.99	0.1748
7:72520853:C:T	50	100	1	0.01107
7:72522157:A:T	50	100	1	0.01707
7:72523145:A:G	50	100	1	0.2023
7:72523297:A:G	50	100	0.99	0.03359
7:72523346:G:A	50	100	1	0.02142
7:72523580:G:A	50	100	0.83	0.02233
7:72524336:G:T	50	96	1	0.1452
7:72524858:G:A	50	100	0.99	0.1362
7:72525134:G:A	50	100	1	0.01616
7:72525143:G:A	50	98	0.99	0.2284
7:72525361:C:T	50	100	0.99	0.08097
7:72525366:C:T	50	100	0.96	0.09931
7:72525428:C:T	50	100	1	0.01943
7:72525925:C:G	50	100	1	0.1983
7:72526008:A:G	50	98	0.99	0.3958
7:72526010:A:C	50	98	0.99	0.3956
7:72526067:T:C	50	100	1	0.01779
7:72526118:G:A	50	96	0.92	0.03141
7:72526125:G:C	50	96	0.99	0.1921
7:72526160:C:T	50	96	0.97	0.4446
7:72526221:C:T	49	89.8	0.97	0.4198
7:72526481:A:G	44	90.9	0.98	0.4025
7:72527009:T:C	50	98	0.95	0.04775
7:72527291:A:G	48	95.8	0.99	0.04829
7:72527296:A:T	48	93.8	1	0.3742
7:72527408:C:G	50	100	0.99	0.01144
7:72528628:C:T	50	100	0.99	0.02142
7:72528894:T:C	49	91.8	0.98	0.3923
7:72528908:T:C	50	90	0.98	0.3954
7:72529125:A:G	50	100	1	0.04684
7:72529409:A:G	50	98	1	0.4043
7:72529740:A:G	32	78.1	0.95	0.1581
7:72530320:A:G	48	95.8	0.99	0.3987
7:72530424:T:C	47	95.7	0.98	0.07298
7:72530607:T:C	49	91.8	1	0.4212
7:72530625:A:T	50	96	0.8	0.01834
7:72530802:T:G	50	100	1	0.3729
7:72530955:C:T	50	100	0.93	0.01924
7:72531271:T:C	47	97.9	0.99	0.4306
7:72531898:C:A	48	97.9	0.99	0.1483
7:72531987:C:T	50	100	0.99	0.06463
7:72532090:A:C	50	100	0.96	0.01289
7:72532222:A:G	49	100	1	0.04739
7:72532300:G:T	50	94	0.99	0.3893
7:72532581:C:T	50	100	1	0.02451
7:72532665:C:T	50	100	1	0.0472
7:72533068:A:G	50	100	1	0.02179
7:72533171:G:T	35	100	0.91	0.02142
7:72533305:C:T	50	100	1	0.02179
7:72533997:A:C	50	100	1	0.04739
7:72534148:T:C	50	100	1	0.01107
7:72534165:T:C	50	100	1	0.01107
7:72534172:C:T	50	100	1	0.01107
7:72534212:A:G	50	100	1	0.02469
7:72534695:A:T	50	100	0.93	0.01688
7:72535233:A:G	50	100	0.98	0.06881
7:72535678:C:G	50	100	0.98	0.1492
7:72537287:T:A	50	100	0.99	0.3981
7:72537465:G:A	50	100	1	0.02142
7:72537513:T:C	50	100	1	0.3753
7:72537789:G:A	50	98	1	0.01416
7:72537976:T:C	50	98	0.99	0.463
7:72538587:C:T	50	100	1	0.01035
7:72538726:A:G	49	91.8	0.99	0.4096
7:72539549:C:T	50	98	1	0.3729
7:72539556:C:T	50	100	1	0.01434
7:72540916:A:T	50	100	1	0.4466
7:72541242:T:C	50	100	0.98	0.04793
7:72541268:C:T	50	100	0.98	0.1084
7:72541282:C:T	50	100	0.98	0.04775
7:72541323:C:A	50	100	1	0.3669
7:72541446:G:A	50	98	0.99	0.1462
7:72541559:C:G	50	100	1	0.3983
7:72541649:G:A	50	100	1	0.01961
7:72541736:C:G	50	100	1	0.4459
7:72541743:T:C	50	100	1	0.4463
7:72541838:T:G	50	100	0.91	0.02179
7:72541839:T:G	50	98	0.99	0.07226
7:72541841:G:T	50	90	0.63	0.01616
7:72541849:T:G	50	100	1	0.4208
7:72542113:A:G	50	100	0.99	0.1305
7:72542466:G:C	50	100	0.77	0.01216
7:72542720:G:A	50	100	1	0.3972
7:72542866:G:A	50	100	1	0.4163
7:72543046:G:A	50	100	0.99	0.3504
7:72543581:G:C	50	100	0.98	0.05211
7:72543633:C:G	50	100	0.97	0.07643
7:72543694:G:A	50	98	1	0.1574
7:72544043:T:C	50	100	0.98	0.1265
7:72544051:A:T	50	100	0.99	0.4508
7:72544052:A:T	50	100	0.96	0.1275
7:72544053:G:T	50	100	0.98	0.1276
7:72544063:T:C	50	100	1	0.3847
7:72544541:A:C	50	100	1	0.01307
7:72544720:C:T	50	100	1	0.01144
7:72545373:C:T	50	100	1	0.01162
7:72545465:C:T	50	98	1	0.02905
7:72545580:C:G	50	100	0.8	0.01126
7:72545614:G:C	50	100	1	0.01053
7:72546068:A:G	50	98	0.99	0.2057
7:72546161:C:G	50	100	1	0.4025
7:72546767:G:A	50	100	1	0.01561
7:72546979:T:A	50	100	1	0.01561
7:72547182:T:C	50	100	1	0.01107
7:72547817:C:T	50	100	0.91	0.01398
7:72547992:G:A	50	100	0.99	0.3974
7:72548130:A:G	49	100	0.98	0.1213
7:72548371:C:T	50	98	0.97	0.01289
7:72548688:C:A	50	100	1	0.01035
7:72548692:C:T	50	100	1	0.01035
7:72549239:C:T	50	100	1	0.01071
7:72549673:C:T	50	100	0.97	0.0276
7:72550635:A:G	49	95.9	0.98	0.2099
7:72551410:G:C	50	100	0.92	0.01089
7:72551852:G:A	50	100	1	0.2093
7:72552406:A:G	50	100	1	0.3996
7:72552713:C:T	50	100	0.94	0.01543
7:72552719:A:G	50	100	1	0.1561
7:72552723:G:A	50	100	1	0.01362
7:72552734:C:T	50	100	1	0.01743
7:72552793:G:A	50	100	0.99	0.1881
7:72552803:G:A	50	100	1	0.02251
7:72552965:G:A	50	100	0.98	0.1523
7:72553153:C:T	50	100	0.99	0.1062
7:72553434:C:T	50	100	0.98	0.1178
7:72553493:G:T	50	100	1	0.3963
7:72553950:G:A	50	98	1	0.1841
7:72553986:C:T	50	100	0.99	0.02088
7:72554525:G:T	50	100	0.98	0.396
7:72555904:G:A	50	100	1	0.01089
7:72556003:C:T	50	100	1	0.169
7:72556095:G:C	50	100	1	0.01017
7:72556101:T:C	50	98	0.99	0.3912
7:72556236:G:A	50	98	1	0.4203
7:72556486:T:C	50	98	1	0.4208
7:72557240:C:G	50	94	0.96	0.1777
7:72557340:C:T	50	100	1	0.01543
7:72557418:C:T	50	100	1	0.01198
7:72557431:C:T	50	100	1	0.08097
7:72557467:C:T	50	100	1	0.1698
7:72557484:T:C	50	98	0.99	0.1536
7:72557496:C:T	50	100	1	0.0118
7:72557500:G:A	50	96	0.98	0.4368
7:72557511:T:G	50	100	0.91	0.01688
7:72557558:G:A	50	100	1	0.01525
7:72557571:G:T	50	98	0.98	0.1705
7:72559069:G:A	50	98	0.93	0.05465
7:72559094:G:A	50	92	0.85	0.0285
7:72559518:A:G	50	98	0.89	0.02378
7:72559607:G:A	50	100	0.85	0.0207
7:72559812:T:C	50	100	0.97	0.0187
7:72560082:G:A	50	100	1	0.1836
7:72560085:G:C	50	100	1	0.1836
7:72560270:G:A	48	95.8	0.97	0.23
7:72560382:C:T	50	84	0.96	0.177
7:72560453:C:T	50	94	0.97	0.1805
7:72560458:G:A	50	96	0.97	0.1805
7:72560497:A:G	45	75.6	0.96	0.4012
7:72560819:T:A	50	84	0.94	0.1855
7:72560991:A:C	44	84.1	0.97	0.1781
7:72561197:T:C	50	90	0.98	0.2222
7:72561355:C:T	50	100	0.99	0.1924
7:72561368:T:C	50	94	0.96	0.494
7:72561427:C:T	50	100	0.96	0.1943
7:72561435:T:C	50	100	0.98	0.1941
7:72561465:G:A	50	100	0.95	0.01235
7:72562042:G:A	50	100	1	0.1934
7:72562261:C:T	50	100	0.96	0.09622
7:72562308:A:T	50	100	1	0.1934
7:72562604:A:T	49	91.8	0.84	0.08442
7:72562606:T:A	48	93.8	0.85	0.04575
7:72562621:A:G	48	91.7	0.87	0.02977
7:72562623:G:A	45	97.8	0.74	0.04902
7:72562625:G:A	46	97.8	0.69	0.03395
7:72562672:T:C	47	95.7	0.97	0.01997
7:72562776:G:A	50	100	0.99	0.02705
7:72563215:G:A	50	100	1	0.1939
7:72563302:G:A	50	100	0.94	0.0394
7:72563788:C:G	50	100	1	0.01216
7:72563813:G:A	49	100	1	0.1943
7:72563820:C:T	50	100	1	0.01107
7:72565369:C:T	50	100	1	0.02723
7:72565556:C:A	50	100	1	0.1972
7:72565634:T:C	50	100	1	0.1973
7:72565715:T:C	50	100	0.91	0.04121
7:72565741:C:T	50	100	0.94	0.03304
7:72566018:G:A	49	95.9	0.92	0.09713
7:72566289:G:A	50	100	1	0.02705
7:72566626:C:T	50	100	1	0.01235
7:72567083:C:T	50	100	1	0.1975
7:72567288:A:G	50	100	0.99	0.2293
7:72567454:T:C	50	100	0.98	0.1984
7:72568072:C:T	50	100	1	0.09641
7:72568347:A:G	50	100	1	0.01216
7:72568945:C:G	50	100	0.97	0.01216
7:72569448:A:G	50	100	0.91	0.04139
7:72570025:T:C	50	100	0.94	0.01071
7:72570138:G:A	50	100	1	0.01561
7:72570311:T:C	48	100	0.99	0.4392
7:72570380:T:C	50	100	1	0.01107
7:72570428:C:T	49	100	0.97	0.01507
7:72571414:G:C	50	98	1	0.1708
7:72572033:C:T	50	100	1	0.01289
7:72572496:C:A	50	98	0.91	0.03068
7:72573151:T:C	50	100	1	0.1983
7:72573185:G:A	50	100	0.98	0.06754
7:72573203:C:T	50	100	1	0.2044
7:72573610:T:G	50	100	0.99	0.2751
7:72573650:G:A	50	100	1	0.0276
7:72573659:T:C	50	98	0.98	0.06772
7:72573800:T:C	50	100	1	0.1981
7:72573940:A:G	50	100	1	0.1614
7:72574739:A:G	50	100	1	0.01707
7:72575168:A:G	50	100	0.85	0.01089
7:72575779:A:T	50	100	1	0.01979
7:72575824:C:T	50	100	1	0.02705
7:72575825:G:A	50	100	0.98	0.04248
7:72576332:A:C	50	100	1	0.1612
7:72576758:G:A	50	100	1	0.08097
7:72576807:C:T	50	100	1	0.01979
7:72577719:C:T	50	100	1	0.02033
7:72578056:C:A	50	100	0.99	0.4898
7:72578079:C:T	50	100	0.98	0.05683
7:72578175:G:A	50	100	1	0.02705
7:72578317:G:A	50	100	1	0.01198
7:72579112:C:T	50	100	1	0.01344
7:72579120:T:C	50	100	1	0.01707
7:72579458:A:G	49	95.9	1	0.01017
7:72579478:C:A	49	100	1	0.1612
7:72580695:T:C	50	100	1	0.01107
7:72580802:A:T	49	100	1	0.06954
7:72581414:G:T	50	100	1	0.01017
7:72581526:C:T	50	98	0.94	0.01235
7:72581583:T:C	50	100	0.99	0.4898
7:72581821:G:A	50	100	0.85	0.01126
7:72582892:T:C	50	100	1	0.171
7:72583358:A:G	50	100	0.98	0.0423
7:72584315:C:G	50	100	0.99	0.4909
7:72584341:G:A	50	100	1	0.01017
7:72584850:T:A	50	100	0.99	0.01707
7:72585007:C:T	50	100	1	0.01017
7:72585097:G:A	50	100	1	0.02705
7:72585190:A:G	50	100	0.99	0.4909
7:72585423:G:A	50	100	1	0.01017
7:72585505:A:C	50	100	0.98	0.06772
7:72586596:G:T	50	100	1	0.02378
7:72586613:C:T	50	100	1	0.01107
7:72586653:C:T	50	100	1	0.02705
7:72587222:C:A	50	100	1	0.2231
7:72587374:C:T	50	100	1	0.02705
7:72587898:A:G	50	100	0.99	0.4893
7:72588509:T:C	50	98	1	0.02723
7:72588665:T:A	50	100	1	0.02033
7:72588845:C:T	49	100	1	0.07643
7:72589598:C:T	50	100	1	0.01307
7:72589623:T:C	50	100	0.98	0.01707
7:72589801:G:A	50	100	1	0.02741
7:72589857:C:A	50	100	1	0.1707
7:72590145:G:T	50	100	0.98	0.02651
7:72591791:C:G	50	100	0.99	0.2235
7:72592043:G:A	50	100	0.97	0.07462
7:72592161:A:T	41	82.9	0.91	0.0906
7:72592162:A:T	44	88.6	0.98	0.08043
7:72593149:G:A	50	100	1	0.02705
7:72593178:G:C	50	100	0.98	0.05973
7:72593184:C:T	50	100	1	0.1614
7:72593301:G:A	50	98	1	0.1728
7:72593497:T:C	50	100	0.98	0.01362
7:72593560:G:T	50	100	0.74	0.01017
7:72593585:A:G	50	100	0.95	0.01071
7:72593594:G:A	50	100	1	0.01852
7:72593639:A:G	50	98	0.9	0.03014
7:72593646:C:A	50	100	1	0.1707
7:72593726:G:A	50	98	1	0.1983
7:72594287:G:A	50	100	1	0.02705
7:72594493:C:T	50	98	0.99	0.09495
7:72594751:T:C	50	98	0.97	0.06772
7:72595004:C:T	50	100	1	0.2229
7:72595670:G:A	50	100	1	0.1707
7:72596100:C:T	50	100	0.95	0.04267
7:72596402:C:T	50	100	1	0.1605
7:72596615:T:C	50	100	0.99	0.1699
7:72597436:A:G	50	88	0.79	0.03395
7:72597582:C:T	49	89.8	0.99	0.4985
7:72597587:C:G	49	89.8	0.99	0.4987
7:72597589:G:C	49	100	1	0.1688
7:72597693:T:C	50	100	1	0.1701
7:72598686:G:A	50	100	1	0.02088
7:72598842:A:C	50	98	0.98	0.09423
7:72599814:T:A	50	100	1	0.169
7:72600199:G:T	50	100	1	0.02705
7:72600355:C:T	50	100	1	0.02687
7:72600851:G:T	48	100	1	0.1698
7:72601051:G:A	50	100	1	0.01307
7:72601155:A:T	50	100	0.99	0.02941
7:72601156:A:T	50	100	0.92	0.01979
7:72601192:C:G	50	100	1	0.02687
7:72601369:T:C	50	98	0.9	0.02996
7:72601606:C:T	49	98	1	0.08115
7:72601813:T:C	50	100	0.99	0.09459
7:72601908:C:T	50	100	1	0.1692
7:72602048:T:A	50	100	0.95	0.03631
7:72602136:T:C	50	100	1	0.1966
7:72602257:G:A	50	98	0.99	0.2716
7:72602259:G:A	50	100	0.96	0.03631
7:72602262:G:A	50	98	1	0.1699
7:72602331:T:C	50	100	1	0.02687
7:72602711:T:C	50	100	0.99	0.01707
7:72602896:G:A	50	100	0.96	0.03631
7:72604455:C:G	50	100	1	0.01834
7:72604582:G:C	50	100	0.96	0.03631
7:72604588:G:A	50	98	0.97	0.06572
7:72606035:G:A	49	100	1	0.02705
7:72606190:T:C	50	98	0.98	0.09477
7:72606407:C:A	50	96	0.86	0.02614
7:72606431:T:C	50	94	0.96	0.09877
7:72606487:A:G	50	92	0.96	0.2932
7:72606488:A:G	50	92	0.96	0.2941
7:72606506:C:T	50	98	0.99	0.09513
7:72606544:G:T	50	94	0.91	0.07825
7:72606559:A:C	50	88	0.86	0.2202
7:72606585:G:A	50	96	0.92	0.1207
7:72606602:A:G	50	92	0.99	0.1209
7:72606615:C:A	50	94	0.71	0.01761
7:72606618:G:A	50	84	0.92	0.2974
7:72606681:T:C	50	94	0.9	0.04194
7:72606683:C:G	50	96	0.94	0.02723
7:72606697:A:C	50	92	0.93	0.4922
7:72606722:T:C	50	98	0.96	0.04194
7:72606730:T:C	50	98	0.96	0.03994
7:72606763:G:A	50	96	0.88	0.02215
7:72606777:G:A	50	98	0.98	0.1692
7:72606783:A:G	50	98	0.97	0.02977
7:72606790:C:A	50	100	0.97	0.02814
7:72607171:T:A	50	100	1	0.09441
7:72607227:T:C	50	100	1	0.02705
7:72607237:A:G	50	100	1	0.1981
7:72607464:A:G	50	100	1	0.2253
7:72607931:T:C	50	100	1	0.02705
7:72608151:T:C	50	100	0.98	0.01779
7:72608661:C:T	50	100	1	0.1703
7:72608731:C:T	50	100	0.98	0.09477
7:72609015:C:T	50	100	1	0.03903
7:72609165:T:C	50	100	0.98	0.09495
7:72609195:T:C	50	100	0.99	0.01779
7:72609386:C:T	50	100	0.96	0.01253
7:72609818:G:A	50	100	1	0.05792
7:72610761:A:G	50	98	0.84	0.02088
7:72611061:T:C	50	100	0.96	0.05991
7:72611167:A:G	50	100	1	0.1973
7:72611883:C:G	50	100	0.99	0.02596
7:72611960:T:G	50	98	1	0.215
7:72611997:C:T	50	100	1	0.06863
7:72612043:T:C	50	98	1	0.4911
7:72612281:A:C	50	100	0.9	0.01144
7:72612415:A:G	50	100	0.9	0.03105
7:72612495:G:A	50	100	0.92	0.03613
7:72612641:G:C	50	98	1	0.4911
7:72612762:T:A	50	100	1	0.1823
7:72613003:G:A	50	100	0.97	0.06609
7:72613209:G:C	50	100	1	0.01089
7:72613319:A:T	50	100	1	0.01089
7:72613398:C:T	49	100	1	0.09296
7:72613501:G:A	49	100	1	0.1705
7:72613849:T:C	50	98	1	0.1705
7:72614487:A:G	50	100	1	0.2151
7:72614879:C:T	50	100	1	0.02705
7:72615174:A:G	50	100	0.94	0.01979
7:72615361:T:C	50	100	1	0.01761
7:72615375:C:T	50	100	0.95	0.03613
7:72617369:C:T	50	98	1	0.2727
7:72617389:A:G	50	100	1	0.01707
7:72617412:A:G	50	100	1	0.4915
7:72617501:G:C	50	100	0.99	0.01743
7:72617502:G:C	50	100	0.99	0.09495
7:72617619:G:A	50	100	0.96	0.02179
7:72617764:C:T	50	80	0.98	0.2204
7:72618119:C:T	50	100	0.98	0.03613
7:72618762:G:A	50	100	1	0.1707
7:72618839:C:T	50	100	1	0.01743
7:72618899:A:T	50	100	1	0.02705
7:72619252:A:G	50	100	0.99	0.06609
7:72619635:A:G	50	100	1	0.2736
7:72620502:C:T	50	100	1	0.02705
7:72621134:A:G	50	100	1	0.2151
7:72621168:G:C	50	100	1	0.02705
7:72622150:T:A	49	100	1	0.06845
7:72622548:C:T	50	100	1	0.2927
7:72622646:G:T	50	100	1	0.1977
7:72622755:C:T	50	98	0.96	0.01471
7:72622795:T:C	50	100	1	0.1977
7:72623926:T:C	50	98	1	0.4911
7:72623967:A:G	50	100	1	0.1705
7:72624359:A:T	50	100	1	0.01525
7:72624374:T:C	50	100	1	0.02687
7:72624526:C:A	50	100	0.99	0.4911
7:72624795:C:T	50	100	0.98	0.03958
7:72625093:A:C	50	100	1	0.02179
7:72625168:A:C	50	100	1	0.01035
7:72625356:C:T	50	98	0.98	0.2721
7:72625508:A:C	49	85.7	1	0.2257
7:72625595:G:A	50	100	1	0.1605
7:72625597:G:A	50	100	1	0.1605
7:72625931:G:A	49	87.8	0.77	0.01398
7:72625975:G:A	49	91.8	0.9	0.0561
7:72626061:G:A	50	76	0.98	0.1848
7:72626187:G:A	40	80	0.84	0.05519
7:72626421:T:A	50	100	1	0.02832
7:72626659:T:A	50	100	1	0.2271
7:72626730:C:T	49	81.6	0.88	0.0345
7:72627087:T:C	50	100	1	0.01761
7:72627138:C:T	49	100	1	0.03105
7:72627310:C:G	50	100	1	0.02705
7:72627772:C:A	50	98	0.86	0.01071
7:72627999:G:C	50	100	1	0.2253
7:72628658:C:G	48	100	1	0.02705
7:72628785:G:A	50	100	1	0.01089
7:72628794:A:G	50	100	1	0.01089
7:72628972:A:G	49	100	1	0.4889
7:72629061:G:A	50	100	0.99	0.02033
7:72629090:C:A	50	100	1	0.2166
7:72629817:G:A	50	100	1	0.02705
7:72630235:T:C	50	100	1	0.4897
7:72630479:T:G	50	100	1	0.0276
7:72631796:C:G	50	100	1	0.4897
7:72632266:T:A	47	97.9	0.98	0.01126
7:72632356:T:A	32	87.5	0.78	0.1151
7:72632438:G:A	30	80	0.95	0.2643
7:72632458:T:C	44	100	0.91	0.01725
7:72632463:A:G	45	93.3	0.77	0.02306
7:72632734:G:C	50	82	0.98	0.4985
7:72633036:T:C	50	92	1	0.4731
7:72633813:A:T	50	100	1	0.02705
7:72634088:G:T	50	100	1	0.02705
7:72634204:G:C	50	100	1	0.03922
7:72634363:T:C	48	97.9	1	0.1603
7:72634613:A:T	50	92	1	0.4902
7:72634799:T:C	50	100	0.99	0.2249
7:72636613:A:T	50	100	1	0.01017
7:72636730:G:A	50	100	0.96	0.05211
7:72637692:A:T	49	91.8	0.96	0.2756
7:72637693:A:T	48	95.8	1	0.03195
7:72638067:A:G	50	100	1	0.03123
7:72638095:A:G	48	77.1	0.98	0.2171
7:72638284:G:A	50	96	0.6	0.01344
7:72638299:T:C	50	98	0.97	0.1785
7:72638342:C:T	50	76	0.72	0.04956
7:72638367:T:C	50	100	0.98	0.01725
7:72639051:A:G	50	100	1	0.09441
7:72639830:T:C	50	98	1	0.4897
7:72640837:C:T	50	100	1	0.01089
7:72642082:C:T	50	100	0.94	0.01961
7:72642089:T:C	50	100	0.98	0.01743
7:72642230:C:T	50	100	1	0.1618
7:72643036:A:T	50	100	0.97	0.02578
7:72643123:A:G	50	100	0.99	0.09659
7:72643242:T:C	50	100	1	0.1612
7:72643761:T:C	49	100	0.98	0.2858
7:72644063:C:T	50	98	1	0.4858
7:72644262:A:G	50	100	1	0.01253
7:72644275:G:A	50	100	0.99	0.0207
7:72644648:G:A	50	100	1	0.215
7:72644910:C:T	50	100	1	0.06064
7:72644931:G:A	50	100	1	0.02814
7:72645284:A:T	50	100	1	0.02814
7:72645871:C:T	50	100	1	0.4891
7:72645882:C:T	50	100	1	0.4902
7:72645992:G:A	50	100	1	0.0443
7:72646372:T:A	50	100	1	0.02814
7:72646649:C:T	50	100	1	0.01107
7:72646849:T:C	50	100	1	0.01107
7:72647810:G:A	50	100	1	0.1619
7:72647992:A:G	50	100	1	0.3809
7:72648278:T:C	50	100	1	0.01107
7:72648854:C:T	50	100	1	0.01761
7:72650383:A:G	50	98	0.99	0.2239
7:72651189:C:T	50	100	0.98	0.04484
7:72652407:T:A	46	89.1	0.76	0.01906
7:72652567:G:T	50	82	0.96	0.2233
7:72652606:G:C	49	98	0.95	0.06845
7:72652621:G:C	50	88	0.77	0.01235
7:72653162:A:G	50	100	1	0.02814
7:72653168:G:C	50	100	1	0.01089
7:72653382:G:A	50	100	1	0.02814
7:72653446:A:T	50	100	1	0.03558
7:72653467:C:T	50	100	0.99	0.1639
7:72653538:C:T	50	100	1	0.02142
7:72654946:G:A	50	100	1	0.0187
7:72655856:C:T	50	100	0.99	0.2184
7:72656333:A:G	50	100	0.9	0.02705
7:72656337:T:G	50	100	1	0.02705
7:72657233:C:A	50	100	0.99	0.4873
7:72657673:G:A	50	100	1	0.08914
7:72657716:A:T	50	78	0.98	0.2959
7:72657954:T:C	50	100	0.99	0.2382
7:72658802:C:T	50	100	0.99	0.4867
7:72658854:T:G	50	100	0.99	0.2064
7:72659084:C:A	50	96	0.97	0.06481
7:72659672:G:A	50	100	0.88	0.01017
7:72659678:T:C	50	100	0.99	0.04684
7:72660305:T:G	50	100	1	0.01126
7:72660355:A:G	50	100	0.99	0.02814
7:72660366:C:T	50	100	0.88	0.01017
7:72660543:C:T	50	98	1	0.01126
7:72660924:G:A	50	78	0.98	0.1992
7:72660991:T:C	49	98	0.72	0.0187
7:72661006:G:A	50	92	0.98	0.4515
7:72661017:C:T	49	93.9	0.99	0.4588
7:72661067:G:A	50	98	1	0.09532
7:72661103:T:C	50	100	0.77	0.02397
7:72661290:C:T	48	75	0.96	0.3484
7:72661291:A:G	48	77.1	0.96	0.3486
7:72661622:G:A	49	95.9	1	0.1634
7:72662357:G:A	50	98	1	0.09604
7:72663114:G:T	50	98	1	0.1443
7:72663202:T:G	50	98	1	0.1641
7:72664135:C:T	50	98	1	0.09622
7:72664377:A:G	50	98	0.99	0.1661
7:72664662:A:G	50	98	0.94	0.01434
7:72665235:C:T	50	78	0.99	0.4855
7:72666050:C:T	50	100	1	0.01761
7:72667443:G:A	50	100	1	0.4933
7:72667865:A:G	50	100	0.99	0.2899
7:72668509:C:T	50	100	1	0.1452
7:72668639:C:G	50	100	0.99	0.01162
7:72668803:G:A	50	100	0.98	0.08805
7:72670220:C:T	50	100	1	0.1451
7:72670345:C:G	50	100	0.99	0.2905
7:72670552:G:A	50	100	1	0.2818
7:72670572:C:T	50	100	0.99	0.04902
7:72670638:T:G	50	98	0.97	0.01852
7:72670647:T:C	50	100	1	0.2898
7:72670946:C:T	50	100	0.94	0.02814
7:72672023:G:A	50	98	0.99	0.2151
7:72672028:G:T	49	100	0.99	0.01816
7:72673022:A:G	50	100	0.94	0.02814
7:72673279:C:T	50	94	0.74	0.01452
7:72673301:A:G	50	82	0.76	0.01779
7:72673612:G:A	50	90	0.98	0.425
7:72673613:G:A	50	100	0.96	0.218
7:72673618:T:C	50	98	0.83	0.01525
7:72673668:T:G	50	98	1	0.01816
7:72673682:T:C	50	96	0.96	0.09931
7:72673702:T:A	50	98	1	0.03558
7:72673715:T:A	50	100	0.97	0.01053
7:72673792:A:G	50	86	0.96	0.01307
7:72673828:C:T	50	98	0.95	0.01434
7:72673862:C:A	50	100	0.99	0.2337
7:72674114:C:T	50	100	0.99	0.2291
7:72674591:G:A	50	100	1	0.08696
7:72675517:T:C	50	100	0.99	0.2702
7:72676266:C:T	50	100	0.99	0.1885
7:72676802:A:G	50	98	0.91	0.01162
7:72676976:A:T	50	98	0.95	0.0187
7:72677688:A:G	50	100	1	0.01416
7:72678592:T:C	49	87.8	0.78	0.01035
7:72678699:G:A	50	100	1	0.01834
7:72678836:C:T	50	96	0.95	0.05937
7:72679213:C:T	50	96	0.96	0.03976
7:72679494:A:C	50	100	0.98	0.2718
7:72680165:G:A	50	92	0.99	0.484
7:72680285:T:C	50	100	1	0.2562
7:72680356:A:G	50	100	0.98	0.2558
7:72680440:A:C	50	100	1	0.2622
7:72682036:C:T	50	100	1	0.01216
7:72682170:A:G	50	98	1	0.08606
7:72682581:A:G	50	100	1	0.4744
7:72683147:G:A	50	100	1	0.2475
7:72684645:G:A	50	100	0.99	0.06935
7:72684877:G:A	50	98	0.84	0.01107
7:72685044:G:A	50	100	1	0.2711
7:72685212:A:G	50	100	0.98	0.02106
7:72685338:G:A	50	100	0.97	0.01398
7:72685439:T:C	50	100	1	0.2712
7:72685490:C:G	50	84	1	0.2618
7:72686328:T:C	50	100	1	0.02433
7:72686829:A:G	50	100	1	0.2369
7:72687880:A:C	50	100	1	0.2397
7:72688590:G:T	50	100	1	0.08678
7:72689103:T:C	50	100	1	0.01725
7:72689205:G:C	50	100	1	0.01743
7:72689616:G:A	50	100	1	0.1371
7:72690491:T:C	50	100	0.97	0.01688
7:72690844:T:C	50	96	0.98	0.08733
7:72691938:G:A	50	100	1	0.02088
7:72692137:T:C	50	100	1	0.01688
7:72693252:C:G	50	100	1	0.2556
7:72697253:G:C	50	100	1	0.2547
7:72697290:T:A	50	100	1	0.2469
7:72698515:G:A	50	96	1	0.4842
7:72698883:G:C	50	98	1	0.2721
7:72699199:G:C	50	100	1	0.01779
7:72699929:C:T	50	100	1	0.08678
7:72701064:A:G	50	98	1	0.2462
7:72701360:C:T	50	100	1	0.2703
7:72701555:C:T	50	100	1	0.2703
7:72701793:A:G	50	98	1	0.2676
7:72701913:G:A	50	100	1	0.08678
7:72702378:T:C	50	100	1	0.2435
7:72702634:A:G	50	100	1	0.2449
7:72702990:A:C	44	84.1	0.91	0.2024
7:72702994:A:C	43	76.7	0.94	0.281
7:72702998:A:C	40	77.5	0.94	0.4958
7:72703008:A:C	46	91.3	0.72	0.02887
7:72703026:A:T	43	83.7	0.82	0.1396
7:72703094:G:C	49	100	1	0.27
7:72703175:C:T	50	100	1	0.2702
7:72703304:G:A	50	100	1	0.27
7:72703381:C:A	49	95.9	0.94	0.0187
7:72704457:A:G	47	95.7	0.99	0.287
7:72704659:C:T	50	100	0.98	0.08696
7:72705263:G:A	50	100	1	0.01797
7:72705422:T:C	50	100	1	0.01924
7:72707232:C:T	50	100	1	0.08624
7:72707432:T:A	50	100	1	0.2605
7:72707998:C:T	50	100	0.99	0.04139
7:72708033:C:T	50	100	1	0.01816
7:72708751:G:A	50	100	1	0.27
7:72708825:G:C	50	100	1	0.01017
7:72709075:G:A	50	96	0.82	0.0167
7:72709076:A:C	50	96	0.89	0.01652
7:72709504:T:C	50	98	0.99	0.2643
7:72709518:A:C	50	100	0.99	0.2751
7:72710590:C:T	50	100	1	0.01725
7:72710592:G:A	49	98	1	0.2689
7:72710965:G:A	50	100	1	0.26
7:72711767:G:A	50	100	1	0.06899
7:72712381:T:C	50	100	0.87	0.02088
7:72712431:C:A	50	100	1	0.01779
7:72712978:C:T	50	100	1	0.01725
7:72713397:C:G	50	100	1	0.01725
7:72713798:C:A	50	100	1	0.08678
7:72713890:A:G	50	100	0.99	0.08624
7:72714020:G:A	48	93.8	0.99	0.4847
7:72714263:T:C	50	100	1	0.01725
7:72714288:T:C	50	100	1	0.01725
7:72714733:A:G	50	100	1	0.01725
7:72714763:C:A	50	100	1	0.01779
7:72714809:C:T	50	100	1	0.08696
7:72714875:T:C	50	100	1	0.1242
7:72715277:G:A	50	100	1	0.01725
7:72715398:A:C	50	100	1	0.01725
7:72715528:T:A	50	100	0.93	0.02487
7:72715882:C:T	50	100	1	0.01725
7:72715902:G:A	50	100	1	0.01725
7:72715961:C:T	50	100	1	0.01779
7:72716031:A:G	50	100	1	0.01725
7:72716161:T:A	50	100	1	0.2689
7:72716170:C:T	50	100	1	0.01071
7:72716303:T:C	50	100	1	0.01725
7:72716574:T:C	50	84	0.8	0.02614
7:72716784:A:G	50	100	0.99	0.2418
7:72716922:G:C	50	100	0.92	0.03014
7:72717018:T:C	50	100	1	0.2338
7:72717302:A:G	48	100	1	0.01761
7:72717704:T:C	50	98	1	0.3406
7:72717801:A:G	50	100	1	0.3575
7:72718198:T:G	50	100	0.99	0.01797
7:72718240:G:T	50	100	1	0.222
7:72718476:G:A	50	100	1	0.3401
7:72718607:G:A	50	100	1	0.01725
7:72719138:A:C	50	100	1	0.4869
7:72719158:T:A	50	100	1	0.01725
7:72719528:G:A	50	100	1	0.01725
7:72720819:A:T	50	100	1	0.02179
7:72721050:C:T	50	100	0.98	0.09041
7:72721252:G:T	50	100	1	0.01725
7:72721594:A:G	50	100	1	0.01725
7:72721801:T:C	50	100	1	0.01725
7:72722249:T:G	50	100	1	0.09931
7:72722291:C:T	50	100	1	0.3698
7:72722308:G:T	50	94	0.98	0.3001
7:72723022:A:G	50	100	1	0.2224
7:72723518:A:G	50	98	1	0.2317
7:72723665:T:C	50	100	1	0.01198
7:72723717:T:A	50	100	1	0.368
7:72723936:T:C	48	95.8	1	0.3508
7:72724009:A:T	49	95.9	1	0.3508
7:72724018:T:C	50	98	0.83	0.01126
7:72724357:C:T	50	100	1	0.01779
7:72724789:T:C	50	100	1	0.01725
7:72725262:A:T	50	100	1	0.01198
7:72725280:G:T	50	100	1	0.2293
7:72725951:G:C	50	100	1	0.3508
7:72726422:A:G	50	100	1	0.3508
7:72726523:C:T	50	100	1	0.368
7:72727140:G:C	50	100	1	0.01761
7:72727831:A:G	50	92	0.71	0.05628
7:72727956:G:A	50	100	1	0.3511
7:72728848:T:C	50	100	1	0.02106
7:72728896:C:T	50	100	1	0.3511
7:72728899:A:C	50	100	0.99	0.08569
7:72728900:A:G	50	100	1	0.3511
7:72729193:A:G	50	100	1	0.3515
7:72729714:C:T	50	100	1	0.3509
7:72729992:A:G	50	100	1	0.3511
7:72730020:G:A	50	100	1	0.3508
7:72730214:G:A	50	100	1	0.3511
7:72731024:A:G	50	100	1	0.01707
7:72731199:G:A	50	100	0.98	0.02651
7:72731348:A:T	50	98	1	0.3509
7:72731682:A:G	50	100	1	0.2293
7:72731715:A:G	50	100	1	0.232
7:72731768:C:T	50	100	1	0.3511
7:72731769:A:G	50	100	1	0.3522
7:72732031:A:G	50	100	1	0.2224
7:72732271:G:C	50	100	1	0.3509
7:72732273:A:C	50	100	1	0.3509
7:72733382:G:A	50	100	1	0.3509
7:72733431:G:A	50	98	0.97	0.05156
7:72733610:G:C	50	100	1	0.3509
7:72734338:G:A	50	100	1	0.3509
7:72734814:A:T	50	100	1	0.3509
7:72735531:C:T	49	100	1	0.3511
7:72735565:G:C	49	100	1	0.02106
7:72735726:C:T	50	100	1	0.3509
7:72735769:C:A	50	100	1	0.01198
7:72735893:G:A	50	100	1	0.3509
7:72735953:A:G	50	100	1	0.2248
7:72736006:A:T	49	100	1	0.352
7:72736155:T:C	50	100	1	0.1262
7:72736331:G:T	50	100	1	0.01743
7:72736895:A:G	50	100	1	0.07407
7:72737295:A:G	50	100	0.75	0.01888
7:72737931:A:T	50	100	0.99	0.2222
7:72737935:C:T	50	100	1	0.08696
7:72738190:T:C	50	100	1	0.236
7:72738274:G:T	50	100	0.92	0.02977
7:72738529:T:C	50	100	1	0.3509
7:72738561:C:T	50	100	1	0.01144
7:72738915:A:T	50	96	0.97	0.2683
7:72738918:A:T	50	98	0.98	0.2211
7:72738921:A:T	50	94	0.94	0.0207
7:72739307:T:A	50	100	1	0.09532
7:72739334:A:G	50	100	0.99	0.1037
7:72739522:C:T	50	96	0.8	0.01071
7:72739622:A:G	50	96	1	0.1235
7:72739830:A:C	47	100	0.99	0.02033
7:72739867:G:A	45	86.7	0.99	0.3644
7:72740061:A:G	48	91.7	1	0.3553
7:72740562:C:T	49	100	1	0.3553
7:72740907:T:A	50	100	1	0.3553
7:72740966:G:A	50	100	1	0.1216
7:72741128:G:T	50	100	1	0.02088
7:72741523:C:T	50	100	1	0.3553
7:72741737:C:T	50	98	0.97	0.01743
7:72741759:G:A	50	100	1	0.01216
7:72742321:G:C	50	98	0.96	0.061
7:72742347:C:T	50	100	1	0.01307
7:72742473:G:A	50	100	1	0.3553
7:72742852:T:A	50	98	0.9	0.01089
7:72743296:T:C	50	100	1	0.3553
7:72743525:T:C	50	100	1	0.3553
7:72743562:G:A	50	100	1	0.01779
7:72743572:A:G	50	100	1	0.3553
7:72743711:A:G	50	100	1	0.02033
7:72743715:A:G	50	100	1	0.2251
7:72744727:T:C	50	100	0.99	0.3569
7:72744982:G:T	50	100	1	0.3725
7:72744988:A:G	50	100	1	0.1294
7:72745038:G:A	50	100	1	0.3553
7:72745682:A:G	50	100	1	0.1296
7:72745943:C:A	50	100	0.99	0.04139
7:72746503:C:T	50	100	1	0.3553
7:72746587:A:G	50	100	1	0.3553
7:72746750:A:T	50	98	1	0.1296
7:72746866:A:T	50	100	0.99	0.3555
7:72746898:T:C	50	100	1	0.3725
7:72747385:C:T	50	100	1	0.01053
7:72747439:C:T	50	100	1	0.3557
7:72747606:G:C	50	100	1	0.1298
7:72747687:G:A	50	100	1	0.2224
7:72748158:A:G	50	100	1	0.2251
7:72748161:A:C	50	100	1	0.2251
7:72748186:G:A	50	100	1	0.01126
7:72748241:C:T	50	100	1	0.1296
7:72748391:T:C	50	94	1	0.04648
7:72748478:T:C	49	91.8	1	0.3666
7:72748510:G:A	47	85.1	1	0.2251
7:72748829:T:C	50	98	1	0.3558
7:72748923:A:G	50	98	1	0.3564
7:72748929:A:C	50	100	1	0.3562
7:72749546:C:A	50	100	1	0.01779
7:72749870:C:T	50	100	1	0.3557
7:72750002:T:C	50	100	1	0.08569
7:72750299:T:G	50	100	0.98	0.08733
7:72751318:G:A	50	100	1	0.1298
7:72751857:C:A	50	100	0.95	0.09187
7:72752016:T:C	50	100	1	0.374
7:72752025:T:C	50	100	1	0.3568
7:72752126:C:T	50	100	1	0.2235
7:72752156:C:T	50	100	1	0.3568
7:72752622:T:C	50	100	1	0.01307
7:72752777:T:A	50	100	1	0.01307
7:72752979:A:G	50	100	0.99	0.04866
7:72753263:T:A	50	100	1	0.01325
7:72753595:T:C	50	100	1	0.3569
7:72753711:T:C	50	100	1	0.3569
7:72753735:T:C	50	100	1	0.3742
7:72753874:G:A	50	100	1	0.3568
7:72753895:T:C	50	100	1	0.1296
7:72753927:T:C	50	100	1	0.3568
7:72754003:G:A	50	100	0.98	0.08479
7:72755001:G:A	50	100	1	0.3557
7:72755402:G:A	50	100	0.87	0.01198
7:72755441:A:G	50	100	1	0.3557
7:72755559:G:A	50	100	1	0.1167
7:72755859:C:T	50	100	1	0.3557
7:72755955:A:G	50	100	1	0.08569
7:72756336:G:A	50	100	1	0.0236
7:72756338:G:A	50	100	1	0.3557
7:72756443:G:C	50	100	1	0.3557
7:72756506:A:G	50	100	1	0.01307
7:72756684:G:A	50	100	1	0.3729
7:72756688:G:A	50	100	1	0.3557
7:72756998:C:T	50	100	1	0.08733
7:72757122:C:T	50	100	1	0.01325
7:72757953:G:A	50	100	0.95	0.01507
7:72758034:G:A	50	100	1	0.3568
7:72758121:G:A	50	100	1	0.01307
7:72758159:G:A	50	100	1	0.0236
7:72758319:A:G	50	100	0.99	0.3557
7:72758496:C:G	50	100	0.98	0.02033
7:72759048:T:C	50	100	1	0.3557
7:72759203:C:T	50	100	0.99	0.02033
7:72759242:T:G	50	100	1	0.356
7:72759260:G:A	50	100	1	0.3557
7:72760434:T:C	50	100	1	0.06899
7:72760887:T:C	50	100	1	0.3729
7:72761817:C:T	50	100	0.99	0.3568
7:72761909:G:A	50	100	1	0.0236
7:72762019:G:A	50	100	1	0.01725
7:72763288:T:C	50	94	1	0.1156
7:72763332:G:T	50	98	0.99	0.3578
7:72763428:G:A	50	100	0.99	0.02033
7:72763459:C:T	50	100	1	0.3564
7:72764290:C:A	50	100	1	0.2235
7:72764396:C:T	50	100	1	0.3568
7:72764401:G:C	50	100	1	0.3568
7:72764471:C:T	50	100	1	0.08733
7:72764799:G:A	50	98	0.96	0.06064
7:72764977:A:G	50	98	1	0.1298
7:72766017:C:T	50	98	1	0.2264
7:72766102:C:A	50	100	1	0.3568
7:72766464:A:C	50	100	1	0.01307
7:72766515:T:G	50	100	1	0.3568
7:72766886:C:T	50	96	1	0.1363
7:72767033:G:T	50	98	1	0.4853
7:72767354:A:C	50	98	1	0.3569
7:72767376:A:G	50	98	1	0.3569
7:72767467:G:T	50	100	1	0.01107
7:72767542:G:A	50	100	1	0.08733
7:72767594:A:G	50	98	1	0.3558
7:72768255:T:A	50	100	1	0.01325
7:72768259:A:T	50	98	0.79	0.01688
7:72768326:G:A	50	100	0.99	0.1289
7:72768503:G:A	50	100	1	0.08733
7:72768659:C:T	50	100	1	0.3557
7:72768704:A:G	50	100	1	0.2224
7:72768844:C:T	50	100	1	0.2226
7:72769079:T:A	50	100	1	0.3557
7:72769457:T:C	50	100	1	0.3557
7:72769718:C:G	50	100	1	0.2253
7:72770207:G:A	50	100	1	0.3557
7:72770310:G:T	50	100	1	0.3557
7:72770607:T:A	50	100	1	0.3557
7:72770889:G:T	50	98	1	0.3558
7:72770990:C:G	50	100	1	0.01725
7:72771116:G:C	50	100	1	0.3575
7:72771117:G:C	50	100	1	0.3573
7:72771155:G:T	50	98	1	0.3562
7:72771435:A:T	50	100	1	0.3557
7:72771607:C:T	50	100	1	0.08733
7:72771878:G:A	50	100	0.95	0.01652
7:72771972:A:G	50	100	1	0.2224
7:72772119:C:G	49	93.9	1	0.3557
7:72772503:T:C	50	100	1	0.3557
7:72772505:C:A	50	100	1	0.2224
7:72772636:A:G	50	100	0.99	0.0216
7:72773394:A:G	50	100	1	0.02451
7:72773423:C:A	50	100	1	0.02433
7:72773449:A:G	50	100	1	0.3557
7:72774201:C:T	50	98	1	0.3664
7:72774462:T:C	50	96	0.98	0.08043
7:72774518:A:C	50	88	0.96	0.3902
7:72774527:C:T	50	92	0.93	0.2023
7:72774549:C:T	50	94	0.98	0.3419
7:72774550:G:A	50	94	0.98	0.3417
7:72774864:T:C	50	100	1	0.346
7:72774954:C:T	50	100	1	0.2237
7:72775464:A:T	50	100	1	0.3566
7:72775664:C:T	50	100	1	0.3744
7:72775940:T:C	50	100	1	0.3566
7:72776055:G:A	50	100	1	0.3566
7:72776140:C:T	50	100	1	0.3566
7:72777142:T:G	50	100	1	0.3553
7:72777407:G:C	50	100	1	0.01561
7:72777646:T:G	50	100	0.99	0.3553
7:72777714:G:A	50	100	1	0.01761
7:72777944:A:T	50	100	1	0.3566
7:72778281:A:G	50	100	1	0.3553
7:72778682:C:A	50	100	1	0.01344
7:72779204:T:C	50	78	0.69	0.02633
7:72779755:T:C	48	97.9	0.83	0.01271
7:72779817:C:G	46	100	1	0.2235
7:72780882:T:C	50	100	1	0.2235
7:72781258:T:C	50	100	1	0.3564
7:72781346:G:A	50	100	0.95	0.01307
7:72781525:G:A	50	100	1	0.3564
7:72781575:T:C	50	100	1	0.3564
7:72781595:C:T	50	100	1	0.3564
7:72782008:G:A	50	100	0.99	0.4847
7:72782172:C:T	50	100	1	0.01198
7:72782481:T:A	50	100	1	0.3564
7:72782785:A:G	50	100	1	0.3564
7:72782826:G:A	50	100	1	0.06899
7:72782985:G:A	50	100	1	0.3564
7:72783074:G:A	50	100	1	0.08696
7:72783468:C:T	50	100	1	0.3566
7:72783605:C:G	50	100	1	0.2237
7:72784082:G:C	50	100	1	0.01107
7:72784801:T:C	50	100	1	0.08696
7:72785045:C:T	50	98	0.96	0.0512
7:72785461:T:A	49	98	1	0.2386
7:72785929:A:G	50	100	0.83	0.0207
7:72786020:A:T	50	100	1	0.3548
7:72786118:G:A	50	98	1	0.2222
7:72786428:A:G	50	100	1	0.01561
7:72786577:T:C	49	100	1	0.01561
7:72786641:T:C	50	100	1	0.3548
7:72786735:A:C	50	100	1	0.3548
7:72787432:C:T	50	100	1	0.02378
7:72787545:A:G	50	100	1	0.3558
7:72787588:C:A	50	100	1	0.01743
7:72787915:A:C	50	100	1	0.2233
7:72788040:C:T	50	100	1	0.06899
7:72788226:A:G	50	100	1	0.3558
7:72788618:C:T	50	100	1	0.356
7:72788904:C:T	50	100	1	0.3558
7:72789033:G:A	50	100	1	0.08696
7:72789380:C:G	49	100	1	0.1164
7:72789425:C:G	50	100	0.9	0.04884
7:72789450:G:A	50	100	0.99	0.01325
7:72789575:C:T	50	100	1	0.02378
7:72789972:A:T	50	98	0.99	0.356
7:72790250:G:A	50	100	1	0.3564
7:72790327:A:C	50	100	1	0.2233
7:72790829:C:T	50	98	0.95	0.03704
7:72791483:G:A	50	88	0.99	0.3607
7:72791495:A:C	50	94	0.96	0.03123
7:72791498:A:C	50	94	0.96	0.03105
7:72791573:C:T	50	98	1	0.1166
7:72792278:G:C	50	100	1	0.356
7:72793299:T:G	50	94	1	0.3733
7:72793416:C:T	49	100	1	0.01325
7:72794082:A:G	50	100	1	0.356
7:72794399:T:C	50	100	1	0.356
7:72794491:G:C	50	100	1	0.01325
7:72795111:T:C	50	100	1	0.356
7:72796274:C:T	42	100	1	0.0158
7:72796419:C:T	49	98	0.91	0.01017
7:72796847:C:T	50	100	1	0.3558
7:72796906:C:T	49	95.9	1	0.3558
7:72796915:C:T	48	97.9	1	0.3558
7:72796950:C:T	50	100	1	0.1164
7:72797791:G:A	50	100	1	0.3557
7:72797870:A:C	50	100	1	0.2229
7:72798010:T:C	50	100	0.99	0.0158
7:72798012:C:T	50	96	1	0.356
7:72798014:C:T	50	96	1	0.372
7:72798016:C:T	49	87.8	0.96	0.4007
7:72798035:A:G	50	94	0.99	0.1118
7:72798037:A:G	49	93.9	0.98	0.01525
7:72798039:G:A	49	93.9	0.74	0.01779
7:72798087:C:T	50	100	1	0.3558
7:72798122:G:A	50	100	1	0.3564
7:72798320:G:C	50	100	1	0.1164
7:72798386:G:A	50	100	1	0.08696
7:72798898:A:C	50	100	1	0.3558
7:72799091:C:T	50	100	1	0.3564
7:72799227:C:T	50	98	1	0.2229
7:72799456:T:C	50	100	0.99	0.2391
7:72799479:C:T	50	100	1	0.3558
7:72799691:A:G	50	100	0.93	0.02124
7:72799741:A:T	50	100	1	0.356
7:72799910:A:G	50	100	1	0.01707
7:72799919:C:T	50	100	1	0.3562
7:72800246:G:C	50	100	1	0.01507
7:72800365:A:T	49	100	1	0.3558
7:72800907:T:C	50	100	1	0.2231
7:72801100:G:A	50	100	1	0.1164
7:72801127:G:A	50	98	1	0.02288
7:72801657:T:C	50	98	0.97	0.0187
7:72801704:C:T	50	100	1	0.356
7:72802089:C:T	50	100	1	0.3558
7:72802149:G:A	50	98	1	0.01616
7:72802219:C:G	50	100	1	0.3573
7:72803280:T:C	50	100	1	0.3558
7:72803447:T:C	50	100	1	0.08769
7:72803658:G:A	50	96	0.96	0.3321
7:72804517:C:T	50	100	1	0.3557
7:72804548:A:T	50	100	1	0.3558
7:72805111:T:C	50	100	1	0.2231
7:72806109:G:A	50	100	0.96	0.0846
7:72806215:C:G	50	100	1	0.3557
7:72806688:C:T	50	100	1	0.3557
7:72806934:C:T	50	100	1	0.3557
7:72807037:A:C	50	100	1	0.2228
7:72807388:C:T	50	100	1	0.3557
7:72807455:C:G	50	100	0.83	0.01235
7:72807997:A:G	50	100	1	0.116
7:72808233:G:A	50	100	1	0.01561
7:72808387:G:C	50	100	1	0.08678
7:72808396:A:G	50	100	1	0.02378
7:72808773:C:T	50	100	1	0.116
7:72809234:A:G	50	100	1	0.2229
7:72809680:T:A	50	98	0.99	0.1342
7:72809726:A:G	50	100	1	0.01743
7:72809729:A:G	50	100	1	0.3553
7:72809925:A:G	50	100	1	0.3555
7:72810029:T:C	49	100	1	0.3555
7:72810090:T:C	50	98	1	0.2239
7:72810138:C:T	50	100	1	0.1209
7:72810517:G:A	50	98	1	0.01543
7:72810769:T:C	50	100	1	0.3558
7:72811037:T:C	50	94	0.99	0.337
7:72811038:G:A	50	94	0.99	0.3368
7:72811172:A:G	50	98	0.99	0.2331
7:72811175:C:G	50	98	0.99	0.2351
7:72811211:T:C	50	98	1	0.08787
7:72811424:A:C	50	98	1	0.3509
7:72811714:C:G	50	100	0.97	0.3747
7:72811741:G:A	50	98	0.99	0.3666
7:72811770:G:A	50	98	0.79	0.04539
7:72811777:T:G	50	96	0.96	0.3569
7:72811822:A:G	50	96	0.73	0.08134
7:72811831:T:G	49	93.9	0.77	0.112
7:72811863:A:C	50	92	0.94	0.09768
7:72811872:C:A	50	94	0.87	0.1708
7:72811905:C:T	49	98	0.88	0.09386
7:72812050:A:G	50	96	0.99	0.3985
7:72812377:G:A	50	100	0.97	0.01325
7:72812405:C:T	50	100	1	0.06954
7:72812698:G:T	50	100	1	0.01307
7:72812986:A:G	50	100	0.99	0.08896
7:72813396:G:A	50	98	0.99	0.01107
7:72813437:A:G	50	100	1	0.02033
7:72813459:G:A	50	100	0.92	0.01325
7:72813547:G:T	50	100	1	0.01325
7:72813822:A:C	50	100	1	0.01325
7:72813830:T:C	50	100	1	0.01325
7:72813957:G:C	50	100	0.97	0.01961
7:72814477:A:G	50	100	1	0.1774
7:72814594:C:A	50	100	1	0.01325
7:72814602:A:C	50	98	0.92	0.03813
7:72814921:T:C	50	98	0.98	0.01017
7:72815086:A:G	50	100	0.96	0.01888
7:72815449:C:T	50	100	0.98	0.1302
7:72815492:A:G	50	100	1	0.01344
7:72815502:T:A	50	100	1	0.01325
7:72815797:T:G	50	100	1	0.08824
7:72815818:C:T	50	100	1	0.01325
7:72816150:C:T	50	100	1	0.01325
7:72816440:A:C	50	98	0.99	0.1914
7:72816442:G:A	50	100	1	0.1641
7:72816900:C:T	50	100	1	0.01325
7:72817372:C:T	50	100	0.99	0.1298
7:72817793:G:C	50	98	0.99	0.01979
7:72818133:T:C	50	100	1	0.01325
7:72818288:T:A	50	98	0.95	0.02433
7:72818380:G:A	50	100	1	0.01325
7:72818740:G:A	50	100	0.99	0.3972
7:72818839:C:T	50	100	1	0.01325
7:72818999:A:T	50	100	1	0.01325
7:72819581:C:T	50	98	0.93	0.0325
7:72819691:C:G	50	100	0.9	0.01071
7:72820051:G:A	50	100	0.92	0.01325
7:72820134:G:A	50	100	0.98	0.01325
7:72820206:C:T	50	100	0.98	0.01325
7:72820637:A:G	50	98	0.99	0.1639
7:72821271:T:G	50	100	0.99	0.08969
7:72821924:G:A	50	100	1	0.02887
7:72822008:A:G	50	98	0.99	0.2061
7:72822052:A:C	50	96	0.99	0.1912
7:72822415:T:C	50	100	0.97	0.01325
7:72822687:C:T	50	100	0.96	0.01325
7:72822896:G:A	50	100	0.89	0.01325
7:72822898:T:G	50	100	0.85	0.01325
7:72823136:T:G	50	100	0.96	0.01325
7:72823188:T:C	50	100	0.95	0.01325
7:72823438:G:A	50	98	1	0.02415
7:72823568:C:T	50	100	1	0.1345
7:72823687:G:T	50	98	0.97	0.01325
7:72823805:A:G	50	100	0.97	0.01325
7:72824570:G:A	50	100	1	0.1636
7:72824636:G:A	50	100	1	0.1636
7:72824881:T:C	50	100	0.98	0.01452
7:72825270:C:A	50	100	0.98	0.02106
7:72825455:C:G	50	98	0.99	0.2064
7:72825791:G:A	50	100	0.97	0.01325
7:72826101:C:T	50	100	0.83	0.02197
7:72826268:C:T	50	100	0.95	0.04611
7:72826276:G:A	50	100	0.97	0.01325
7:72826380:T:G	50	100	0.97	0.01325
7:72826863:C:T	50	100	0.97	0.01325
7:72826970:G:A	50	98	0.96	0.118
7:72827216:T:C	50	100	1	0.02033
7:72827244:C:A	50	100	0.97	0.01325
7:72827645:T:C	50	100	0.99	0.1765
7:72827776:C:G	50	100	0.97	0.01325
7:72827979:G:A	50	100	0.94	0.01834
7:72828134:C:T	50	100	0.97	0.01325
7:72828150:C:A	50	100	0.98	0.01144
7:72828192:C:T	50	100	0.97	0.01325
7:72828210:C:T	50	100	0.97	0.01325
7:72828420:C:T	50	100	0.97	0.01325
7:72828606:T:G	47	83	0.91	0.1572
7:72828610:A:T	47	83	0.9	0.1554
7:72828849:T:A	50	100	0.97	0.0138
7:72829211:C:T	50	100	0.97	0.01325
7:72829357:C:A	50	100	0.97	0.01325
7:72829443:C:G	50	100	1	0.01398
7:72829753:A:G	50	98	0.99	0.3971
7:72830342:G:A	50	100	0.95	0.1538
7:72830704:T:C	50	98	0.91	0.02687
7:72832719:T:C	50	100	0.98	0.1923
7:72832870:G:A	50	100	0.98	0.1071
7:72832877:A:G	50	100	0.98	0.1071
7:72832932:T:C	50	100	1	0.1924
7:72832997:A:G	50	100	1	0.209
7:72834018:C:G	50	100	1	0.1926
7:72834477:A:G	50	100	1	0.1926
7:72834620:T:A	50	100	1	0.02106
7:72835092:A:G	50	100	1	0.1926
7:72835805:T:C	50	100	0.98	0.11
7:72836963:C:T	50	98	0.99	0.4479
7:72837812:C:T	50	98	1	0.1923
7:72837841:T:A	50	100	1	0.1924
7:72838262:T:A	50	100	0.92	0.0256
7:72839142:A:G	50	100	0.99	0.09041
7:72839263:T:C	50	98	0.98	0.1707
7:72839530:G:C	50	100	0.91	0.03649
7:72840249:T:C	50	100	0.98	0.1082
7:72840373:C:A	50	100	1	0.01598
7:72841239:C:T	50	100	0.99	0.3215
7:72841423:C:T	50	98	0.96	0.01089
7:72841636:A:G	50	100	1	0.2088
7:72842190:G:A	50	100	1	0.1923
7:72842236:G:A	50	100	1	0.1923
7:72842377:T:C	50	100	0.8	0.01761
7:72842566:T:C	50	100	1	0.1117
7:72842797:A:G	50	98	1	0.2015
7:72843674:C:T	50	100	1	0.1923
7:72843849:G:A	50	100	0.92	0.02596
7:72844393:C:T	50	100	1	0.0167
7:72845176:C:G	50	100	1	0.2017
7:72845823:G:A	50	100	1	0.02106
7:72846381:C:T	50	100	0.99	0.01053
7:72846807:A:G	50	100	1	0.2015
7:72846826:A:T	50	100	1	0.2015
7:72846951:T:G	50	100	1	0.1115
7:72846971:G:A	50	100	1	0.2015
7:72847061:A:C	50	100	0.98	0.1082
7:72847263:G:A	50	100	1	0.2015
7:72847274:C:T	50	100	1	0.1115
7:72847455:C:G	50	100	0.73	0.01035
7:72847911:A:G	50	100	1	0.1311
7:72848329:A:G	50	100	1	0.02106
7:72848435:G:C	49	100	0.96	0.01089
7:72848860:A:G	50	96	0.68	0.05392
7:72849492:T:C	49	95.9	0.99	0.1011
7:72849495:A:G	49	93.9	0.99	0.1011
7:72850225:A:G	50	100	0.99	0.01616
7:72850973:G:A	50	100	1	0.01743
7:72851155:G:A	50	100	0.83	0.02233
7:72852457:G:A	50	100	1	0.1298
7:72852661:G:T	50	96	0.96	0.03232
7:72854792:T:C	49	93.9	1	0.1062
7:72855050:A:C	50	100	1	0.1122
7:72855058:T:C	50	100	1	0.1058
7:72856880:A:T	50	98	0.99	0.1322
7:72856881:A:T	50	96	1	0.0167
7:72858196:G:A	50	100	1	0.1019
7:72858449:G:C	49	98	0.95	0.04357
7:72859510:C:T	50	100	0.98	0.132
7:72859857:G:A	50	100	0.94	0.04339
7:72860161:T:C	50	100	0.99	0.1088
7:72860328:A:G	50	100	0.98	0.09041
7:72860686:C:T	50	100	1	0.07589
7:72860763:G:C	50	100	0.93	0.01089
7:72860765:T:A	50	100	1	0.01616
7:72862065:A:G	46	97.8	0.92	0.02342
7:72862209:T:G	50	100	1	0.1294
7:72862423:T:G	50	100	0.98	0.09477
7:72862692:T:C	50	100	1	0.0167
7:72862760:G:T	50	100	1	0.1019
7:72862798:T:C	50	100	1	0.01961
7:72862974:G:A	50	100	1	0.1019
7:72862995:G:A	50	100	1	0.03867
7:72863171:A:T	50	100	1	0.1019
7:72863203:T:C	50	100	1	0.1019
7:72863780:A:G	49	100	1	0.102
7:72864024:A:G	49	93.9	0.99	0.433
7:72864043:C:T	49	91.8	0.97	0.4653
7:72864057:A:C	49	95.9	0.97	0.4789
7:72864066:C:G	50	96	0.99	0.4301
7:72864081:T:C	50	100	0.98	0.01144
7:72864673:A:G	50	100	1	0.1019
7:72864743:T:C	50	100	1	0.1019
7:72865678:G:A	50	100	1	0.1028
7:72865752:G:A	49	100	1	0.01924
7:72866050:A:C	50	100	1	0.1019
7:72866100:A:G	50	100	1	0.1019
7:72866146:G:A	50	98	0.99	0.02814
7:72866154:C:T	50	100	1	0.1019
7:72866374:G:A	50	100	1	0.1019
7:72866496:T:A	50	100	1	0.1019
7:72866586:A:G	48	100	1	0.03867
7:72866592:T:G	48	100	1	0.03867
7:72866792:A:G	50	100	1	0.1019
7:72867035:G:T	50	100	1	0.1019
7:72867226:T:G	50	98	0.98	0.1008
7:72867698:C:T	50	96	1	0.1019
7:72867829:G:A	50	100	0.98	0.1111
7:72868313:C:T	50	100	1	0.102
7:72868690:A:G	50	100	1	0.1019
7:72868814:G:A	50	100	1	0.01634
7:72868932:T:C	50	82	0.9	0.09967
7:72868946:A:C	50	82	0.94	0.09985
7:72868973:T:C	50	88	0.99	0.1013
7:72869261:T:G	50	88	0.79	0.06046
7:72869264:G:T	49	95.9	0.69	0.01344
7:72869320:G:A	50	100	0.98	0.04757
7:72869438:C:A	50	100	1	0.1095
7:72869664:G:A	45	97.8	1	0.1019
7:72871031:C:T	50	98	1	0.07571
7:72871472:G:A	50	100	1	0.01598
7:72871506:G:T	50	100	1	0.1019
7:72872017:G:A	50	100	1	0.1019
7:72873044:C:T	50	100	0.85	0.01761
7:72873152:A:G	50	100	1	0.1019
7:72873454:T:C	50	100	0.99	0.01943
7:72873668:G:A	50	100	1	0.1017
7:72874027:C:T	50	100	1	0.0158
7:72876090:A:C	50	96	1	0.1015
7:72876186:A:G	48	93.8	1	0.1017
7:72876333:A:G	50	98	1	0.09695
7:72877987:C:T	50	100	1	0.1017
7:72878730:A:G	50	98	1	0.1017
7:72879217:A:T	50	100	0.84	0.01707
7:72879247:A:C	50	100	1	0.1017
7:72879294:G:A	50	98	0.84	0.0236
7:72879383:A:G	50	100	1	0.1017
7:72879588:A:G	48	95.8	1	0.3088
7:72879610:C:A	49	100	0.82	0.0158
7:72879790:G:A	49	95.9	1	0.3088
7:72879837:C:T	50	100	1	0.01761
7:72880479:C:G	50	96	1	0.1017
7:72880810:C:T	48	100	1	0.1017
7:72881012:T:C	47	95.7	1	0.07589
7:72881269:A:G	50	100	1	0.1017
7:72881434:A:G	42	90.5	0.99	0.3931
7:72881923:G:T	50	100	1	0.01561
7:72882056:G:A	50	98	0.99	0.1013
7:72883316:G:A	50	98	0.99	0.03286
7:72884485:T:C	49	91.8	0.66	0.02415
7:72885923:A:G	49	98	0.98	0.1017
7:72886050:C:T	50	100	1	0.1017
7:72886134:C:T	50	98	0.99	0.08497
7:72886191:T:A	50	90	0.96	0.04285
7:72886451:A:G	50	100	1	0.02124
7:72887527:G:A	50	100	1	0.1017
7:72887612:A:T	50	100	0.94	0.01071
7:72887864:A:G	50	100	0.9	0.04049
7:72888056:G:A	50	94	0.99	0.1013
7:72888969:G:A	50	98	1	0.1015
7:72889325:C:T	50	100	0.99	0.1015
7:72891725:C:T	50	100	1	0.09259
7:72891942:A:G	50	100	1	0.1318
7:72892362:G:C	50	100	1	0.1318
7:72892769:G:A	50	100	0.97	0.01997
7:72892789:C:G	50	100	1	0.0167
7:72893147:G:A	50	98	0.98	0.02669
7:72893391:G:T	50	100	0.94	0.01979
7:72893596:C:T	50	100	1	0.1013
7:72893994:G:A	50	100	0.99	0.4237
7:72894643:G:A	29	79.3	0.67	0.09949
7:72894696:C:T	49	98	0.86	0.05864
7:72896609:G:A	40	87.5	0.98	0.1107
7:72896617:A:G	44	84.1	0.99	0.1019
7:72896892:A:T	50	82	0.99	0.1068
7:72896893:T:A	50	82	0.99	0.1069
7:72897807:G:T	50	100	0.99	0.4225
7:72897808:C:T	50	100	0.99	0.4221
7:72898522:C:T	50	100	0.98	0.01561
7:72900006:T:G	50	100	0.8	0.03123
7:72900084:T:G	50	100	0.91	0.01725
7:72901439:C:T	50	96	0.99	0.1009
7:72902120:C:A	49	100	1	0.01271
7:72902259:T:C	50	98	0.93	0.01071
7:72902636:C:T	50	100	1	0.01325
7:72903415:C:T	49	100	1	0.01289
7:72904221:C:G	50	100	1	0.01307
7:72904632:G:A	50	100	1	0.01307
7:72905375:A:G	50	100	0.98	0.01489
7:72906306:C:T	49	100	1	0.08134
7:72908523:A:G	50	100	1	0.02088
7:72911703:A:G	49	100	0.98	0.02306
7:72912267:G:A	50	100	1	0.06046
7:72913661:C:G	50	98	0.98	0.0325
7:72913940:G:T	50	100	1	0.1097
7:72913964:C:T	50	100	1	0.01561
7:72914027:A:G	50	100	0.98	0.03831
7:72914501:T:C	50	100	1	0.01325
7:72914917:C:A	50	100	1	0.01289
7:72916320:T:G	50	100	0.98	0.03159
7:72918004:T:C	50	100	0.99	0.08115
7:72918720:C:T	50	100	0.94	0.01997
7:72919000:C:T	50	100	0.96	0.03014
7:72919120:G:A	50	100	0.99	0.1405
7:72919139:C:T	50	100	1	0.01561
7:72919298:A:G	50	100	1	0.01707
7:72920367:T:G	49	100	0.99	0.02633
7:72920497:A:T	50	100	0.94	0.06173
7:72920499:T:C	50	100	0.99	0.06245
7:72920511:C:T	50	100	0.95	0.06173
7:72920645:T:C	50	100	0.7	0.04357
7:72922379:A:G	50	98	0.97	0.1009
7:72922401:T:G	50	100	0.99	0.01144
7:72922409:T:C	50	100	0.96	0.2885
7:72922856:C:G	49	89.8	0.79	0.01924
7:72923040:G:C	49	83.7	0.82	0.03177
7:72925141:C:A	50	100	0.88	0.02796
7:72925168:C:T	50	100	0.96	0.03849
7:72926398:C:T	50	100	1	0.01289
7:72928222:A:T	50	100	1	0.01598
7:72929126:A:G	50	100	0.96	0.01997
7:72929514:A:G	50	100	0.99	0.1102
7:72931554:A:T	49	100	0.89	0.03976
7:72931667:T:G	50	98	0.9	0.04811
7:72931797:G:C	50	100	1	0.01725
7:72931987:C:G	50	98	0.96	0.2894
7:72932025:T:A	50	100	0.83	0.01089
7:72934980:C:T	50	100	0.86	0.0276
7:72935032:T:C	50	100	1	0.01725
7:72936426:T:C	50	100	0.83	0.1
7:72937605:G:C	50	98	0.82	0.09858
7:72937748:G:T	50	98	0.93	0.4256
7:72938107:C:T	50	100	0.91	0.01344
7:72938311:C:T	50	100	0.95	0.01561
7:72938658:G:A	50	100	0.88	0.01144
7:72938951:A:G	50	100	1	0.01616
7:72939458:T:C	50	100	0.75	0.01144
7:72941134:C:T	50	100	0.8	0.02669
7:72942904:G:A	49	87.8	0.88	0.1218
7:72942948:G:A	50	90	0.74	0.03068
7:72943054:T:C	50	94	0.8	0.05338
7:72943335:T:C	49	87.8	0.93	0.4219
7:72943680:G:A	50	96	0.94	0.1394
7:72944823:T:C	50	98	0.97	0.01089
7:72944990:G:A	50	100	0.98	0.0374
7:72945078:G:C	50	100	0.74	0.01325
7:72945115:C:A	50	98	0.95	0.01362
7:72945543:T:C	50	100	0.93	0.0138
7:72945840:C:A	50	98	0.94	0.03613
7:72945848:A:G	50	98	0.88	0.03322
7:72946085:T:C	50	98	0.98	0.03068
7:72946320:T:C	50	96	0.87	0.03849
7:72946475:T:C	50	98	0.78	0.01452
7:72946524:G:A	49	98	0.92	0.4134
7:72946543:A:G	50	98	0.92	0.06336
7:72948322:C:T	50	100	0.95	0.02015
7:72948424:T:C	50	92	0.91	0.4588
7:72948430:G:A	50	100	0.89	0.01289
7:72948453:C:T	50	100	0.92	0.1389
7:72948829:A:G	50	100	0.81	0.03831
7:72948863:C:A	50	98	0.86	0.02415
7:72955109:A:T	50	96	0.62	0.03322
7:72955124:T:C	50	76	0.72	0.3637
7:72955737:G:A	48	100	0.66	0.05392
7:72963173:A:T	50	96	0.7	0.0216
7:72966489:C:T	49	95.9	0.74	0.01307
7:72967057:G:C	50	88	0.7	0.06046
7:72967568:T:C	47	100	0.99	0.01707
7:72970771:C:T	50	100	0.87	0.01761
7:72971929:C:G	50	100	0.77	0.02306
7:72975740:C:T	49	93.9	0.72	0.04539
7:72975862:G:A	50	94	0.75	0.05646
7:72976129:C:G	50	96	0.77	0.01107
7:72977974:A:G	48	81.2	0.7	0.3351
7:72977998:A:T	49	77.6	0.76	0.234
7:72977999:A:T	48	89.6	0.75	0.01725
7:72978410:C:T	50	100	0.9	0.03649
7:72982083:A:G	50	98	0.69	0.03468
7:72985349:G:A	49	98	0.82	0.07444
7:72987406:T:A	37	81.1	0.67	0.09459
7:72987482:G:A	49	100	0.82	0.01507
7:72988613:C:T	47	100	0.66	0.01797
7:72988723:T:A	48	87.5	0.75	0.1796
7:72988913:A:C	50	100	0.81	0.01543
7:72990112:T:C	48	91.7	0.64	0.0216
7:72990562:C:T	49	93.9	0.76	0.1324
7:72993917:C:T	50	96	0.88	0.03141
7:72994027:A:C	50	96	0.68	0.01362
7:72994035:C:T	50	96	0.73	0.05537
7:72994242:A:T	44	97.7	0.64	0.02124
7:72994279:C:T	47	95.7	0.64	0.02015
7:72994424:C:T	49	93.9	0.87	0.01344
7:72994450:T:A	50	96	0.83	0.02578
7:72995714:G:A	50	98	0.69	0.01434
7:72995741:T:C	50	100	0.74	0.0118
7:72997407:C:T	49	91.8	0.64	0.01743
7:72997546:T:C	50	100	0.8	0.01797
7:72997555:G:A	50	96	0.86	0.02741
7:72997841:C:T	46	91.3	0.75	0.06227
7:73001486:T:C	44	90.9	0.64	0.04466
7:73001513:T:A	50	76	0.74	0.3876
7:73004695:C:T	50	98	0.91	0.01761
7:73005395:G:A	48	91.7	0.67	0.01362
7:73005442:C:A	49	98	0.64	0.01561
7:73005462:A:C	50	96	0.64	0.0345
7:73005539:G:T	50	94	0.62	0.03649
7:73005931:T:C	50	98	0.69	0.01362
7:73006107:T:G	50	92	0.74	0.0748
7:73006943:T:C	50	98	0.92	0.01543
7:73007395:G:A	50	98	0.78	0.06954
7:73007522:G:T	50	92	0.69	0.061
7:73007530:C:T	50	94	0.76	0.02796
7:73096700:C:G	25	92	0.64	0.01471
7:73104038:A:G	50	96	0.74	0.06046
7:73111113:C:T	49	98	0.78	0.01235
7:73111515:C:G	47	97.9	0.87	0.01852
7:73113502:G:A	47	78.7	0.67	0.08787
7:73113545:A:T	49	93.9	0.65	0.09477
7:73113765:A:G	49	98	0.68	0.04575
7:73113975:A:G	48	91.7	0.76	0.03922
7:73114008:T:C	49	79.6	0.68	0.2809
7:73114175:A:G	43	93	0.68	0.03268
7:73114224:G:A	43	97.7	0.63	0.04012
7:73114315:C:G	45	86.7	0.63	0.06518
7:73114338:C:T	48	87.5	0.63	0.05428
7:73114364:C:G	46	78.3	0.61	0.0748
7:73114529:G:A	50	90	0.8	0.0561
7:73117072:T:G	50	96	0.76	0.02124
7:73117141:C:T	49	98	0.87	0.03304
7:73118105:C:T	50	98	0.9	0.03377
7:73123786:T:C	46	87	0.71	0.03322
7:73127777:A:G	46	97.8	0.87	0.01398
7:73128163:A:T	50	100	0.88	0.01452
7:73130266:C:T	50	100	0.81	0.01779
7:73130268:A:T	50	92	0.68	0.05537
7:73130269:C:A	50	92	0.69	0.05537
7:73131163:G:T	48	95.8	0.62	0.01797
7:73131839:G:A	48	95.8	0.79	0.02633
7:73135051:C:G	50	98	0.8	0.0118
7:73135270:C:T	47	93.6	0.69	0.02542
7:73135405:C:T	50	86	0.76	0.01289
7:73135529:C:A	46	93.5	0.66	0.07625
7:73138048:C:T	50	94	0.66	0.01362
7:73144137:C:T	50	100	0.68	0.02124
7:73147733:G:A	50	96	0.69	0.05229
7:73150507:C:T	50	92	0.66	0.0541
7:73152367:T:C	50	98	0.62	0.01797
7:73154555:T:C	49	100	0.89	0.01961
7:73154763:A:C	49	98	0.76	0.02832
7:73156179:C:G	33	97	0.67	0.01906
7:73156812:A:T	50	98	0.69	0.01235
7:73162448:A:T	50	96	0.73	0.03195
7:73162947:C:T	50	98	0.73	0.03794
7:73163045:C:T	50	100	0.81	0.01725
7:73165814:A:G	50	100	0.91	0.03431
7:73166998:G:A	28	85.7	0.69	0.04521
7:73170807:G:A	50	100	0.61	0.01561
7:73171022:G:A	50	96	0.82	0.0463
7:73171924:C:T	50	94	0.67	0.03486
7:73173620:T:C	50	84	0.64	0.06209
7:73187662:A:G	50	100	0.64	0.01489
7:73189171:C:T	47	100	0.87	0.03214
7:73189689:G:A	50	98	0.78	0.03286
7:73193863:G:A	43	83.7	0.62	0.106
7:73201777:T:A	50	98	0.78	0.03631
7:73203531:G:C	50	96	0.89	0.01598
7:73208805:G:C	43	93	0.81	0.03613
7:73209319:G:A	48	95.8	0.82	0.02052
7:73214609:C:T	50	98	0.75	0.01761
7:73214623:C:T	50	98	0.92	0.04031
7:73216133:A:T	49	85.7	0.68	0.03903
7:73219328:A:G	49	81.6	0.82	0.425
7:73219461:C:T	50	98	0.87	0.02052
7:73226004:C:T	50	94	0.68	0.04884
7:73226670:T:C	44	100	0.66	0.0158
7:73226761:C:T	49	93.9	0.85	0.07081
7:73228543:C:T	49	98	0.81	0.03794
7:73228578:G:A	49	98	0.82	0.05156
7:73229709:G:A	50	100	0.93	0.02179
7:73230138:G:A	41	95.1	0.92	0.01652
7:73235855:C:G	27	96.3	0.99	0.02796
7:73237958:G:T	50	100	1	0.0187
7:73238401:G:A	47	100	1	0.0187
7:73238938:C:T	49	98	0.6	0.02633
7:73239115:G:A	50	100	1	0.01888
7:73239786:A:T	49	100	0.85	0.01089
7:73240100:G:C	49	100	0.92	0.02233
7:73241324:G:C	49	98	0.76	0.07643
7:73241714:A:C	50	100	0.92	0.02233
7:73241727:C:T	50	100	0.97	0.0276
7:73242543:A:T	50	100	0.98	0.04666
7:73243037:G:T	50	100	1	0.0187
7:73243727:G:A	50	100	1	0.01834
7:73243765:G:A	50	100	0.93	0.0187
7:73244146:T:C	50	80	0.95	0.2295
7:73244222:A:G	50	84	0.88	0.1523
7:73244453:G:C	50	100	1	0.02832
7:73246140:C:G	50	94	0.92	0.2963
7:73247336:T:C	50	100	1	0.01888
7:73247357:G:T	50	98	0.93	0.4261
7:73247546:A:C	50	84	0.93	0.4237
7:73248184:C:T	49	93.9	0.66	0.06245
7:73248854:G:T	50	100	0.95	0.1478
7:73249218:A:G	50	96	0.92	0.4257
7:73249619:A:G	49	100	1	0.0187
7:73249620:T:C	49	100	0.9	0.01489
7:73249798:C:T	49	100	0.98	0.03794
7:73250285:T:C	50	98	1	0.01834
7:73250655:A:G	50	92	0.66	0.01107
7:73251229:G:T	50	98	1	0.01852
7:73251504:T:C	42	97.6	0.96	0.02033
7:73251805:G:T	49	81.6	0.96	0.2542
7:73251865:T:C	49	95.9	0.96	0.2547
7:73252777:G:A	49	100	1	0.02088
7:73253105:C:T	50	96	0.8	0.04575
7:73253160:T:C	50	100	0.97	0.1467
7:73254571:T:A	49	98	0.94	0.1541
7:73254679:G:A	50	96	0.94	0.2914
7:73254922:A:G	50	98	0.86	0.01053
7:73256005:C:T	49	98	1	0.01888
7:73256216:G:A	50	98	1	0.02796
7:73256351:A:T	50	98	1	0.03976
7:73257579:C:T	50	100	0.95	0.02033
7:73257857:C:T	50	98	1	0.01834
7:73260041:T:C	50	100	0.88	0.01598
7:73260101:C:T	49	98	0.85	0.01997
7:73260432:C:T	50	100	0.94	0.0699
7:73260653:T:G	50	100	1	0.01852
7:73261797:C:T	50	100	0.93	0.02233
7:73261825:G:T	50	100	1	0.0187
7:73262012:A:G	50	100	1	0.01198
7:73262667:G:A	50	96	0.94	0.01634
7:73265044:G:A	49	100	0.94	0.02251
7:73265241:C:T	50	100	0.96	0.0207
7:73265295:A:G	49	100	0.91	0.1984
7:73265388:G:A	50	100	0.87	0.08769
7:73265487:T:G	50	100	0.93	0.08243
7:73268404:G:A	50	100	0.99	0.1447
7:73268486:A:G	49	95.9	0.95	0.157
7:73268623:G:A	50	100	0.99	0.128
7:73268669:C:T	49	100	0.96	0.08624
7:73269371:T:C	50	94	0.94	0.03304
7:73269460:G:A	50	100	0.91	0.03159
7:73270297:C:T	46	100	0.99	0.1452
7:73270430:C:G	50	100	0.94	0.02215
7:73270492:T:C	48	77.1	0.94	0.1834
7:73270588:T:C	49	89.8	0.92	0.1305
7:73271113:T:C	50	100	0.94	0.02433
7:73271221:C:T	50	100	1	0.01126
7:73271332:C:A	50	100	0.79	0.04684
7:73272100:C:T	50	100	1	0.01017
7:73272429:G:A	50	100	1	0.01943
7:73272594:G:A	50	100	1	0.01888
7:73272959:G:T	50	98	0.87	0.03123
7:73272997:T:G	50	100	0.96	0.03686
7:73273129:C:T	50	100	0.99	0.1445
7:73273131:T:C	50	98	1	0.01906
7:73274361:G:C	47	76.6	0.9	0.3007
7:73275069:G:A	50	100	1	0.03813
7:73275742:C:A	43	100	0.97	0.1269
7:73275819:C:T	50	100	0.92	0.01906
7:73275831:G:C	50	100	0.97	0.02015
7:73275846:G:A	50	100	0.96	0.02015
7:73275853:G:C	49	95.9	0.98	0.2629
7:73276491:A:G	50	100	1	0.01888
7:73277701:C:T	50	100	0.97	0.0374
7:73278547:G:T	50	100	0.95	0.02451
7:73280171:C:G	48	77.1	0.99	0.1382
7:73280650:C:G	50	100	0.93	0.01906
7:73281367:C:T	43	95.3	0.95	0.1427
7:73281466:T:C	46	100	1	0.01834
7:73281704:A:C	50	96	0.87	0.09259
7:73282147:A:C	49	100	0.94	0.03722
7:73282819:A:G	49	98	0.79	0.02106
7:73283036:T:C	50	100	0.99	0.03704
7:73283308:T:C	49	98	0.99	0.1447
7:73284569:G:C	49	98	0.87	0.0158
7:73284694:G:A	49	98	0.84	0.02288
7:73284732:C:G	50	100	0.89	0.01489
7:73285521:C:G	50	98	0.83	0.01852
7:73285782:T:C	49	95.9	0.99	0.2634
7:73286344:G:A	49	100	0.99	0.1276
7:73287077:G:A	50	100	0.98	0.03704
7:73287250:T:C	49	93.9	0.91	0.06227
7:73287885:G:A	50	100	0.95	0.02251
7:73288594:G:A	50	98	0.91	0.01126
7:73289102:C:G	50	100	1	0.01888
7:73289287:T:G	50	98	0.91	0.06173
7:73289600:A:C	50	96	0.89	0.06645
7:73290592:A:G	49	100	1	0.01888
7:73291074:C:A	49	95.9	0.98	0.4268
7:73291136:C:T	50	98	0.99	0.1273
7:73291261:C:T	50	100	0.89	0.01924
7:73292081:C:T	50	100	1	0.01906
7:73292177:T:C	50	100	0.86	0.03214
7:73294505:G:T	50	100	0.88	0.1019
7:73294578:G:A	50	100	1	0.03776
7:73296279:C:T	50	94	0.96	0.4069
7:73296368:C:T	40	95	0.98	0.1507
7:73296800:A:G	50	96	0.84	0.01307
7:73296873:C:A	49	77.6	0.97	0.4501
7:73297860:G:A	50	94	0.92	0.2774
7:73297867:G:A	50	94	0.88	0.01198
7:73297954:A:G	50	94	0.82	0.01634
7:73297966:C:T	50	98	0.93	0.02887
7:73297986:T:G	50	96	0.98	0.2602
7:73297991:T:C	50	96	0.98	0.2584
7:73298121:C:T	50	98	1	0.1382
7:73298274:C:A	50	100	1	0.02033
7:73298493:C:T	47	85.1	0.96	0.2676
7:73298816:A:G	50	96	0.93	0.1269
7:73298886:T:C	50	100	0.98	0.02106
7:73298983:G:T	50	100	1	0.0187
7:73299029:C:A	50	100	1	0.0187
7:73299152:A:G	50	100	0.91	0.02179
7:73299814:G:A	50	92	1	0.03468
7:73300018:C:G	50	98	1	0.03631
7:73300491:T:C	50	98	0.84	0.0581
7:73300704:C:T	50	100	0.95	0.01489
7:73300711:C:T	50	100	0.85	0.01507
7:73300724:C:G	50	100	0.95	0.01489
7:73301015:C:T	50	100	1	0.02106
7:73301250:C:T	49	100	0.95	0.01652
7:73301454:A:G	49	89.8	0.93	0.1964
7:73301473:G:A	50	98	0.89	0.01634
7:73301488:C:T	50	98	0.61	0.01089
7:73301728:G:A	50	100	0.92	0.08152
7:73301779:A:G	49	87.8	0.68	0.03413
7:73303404:C:T	50	100	1	0.0207
7:73303447:C:T	50	100	0.96	0.02741
7:73303936:T:C	50	94	0.96	0.3012
7:73303939:G:A	50	100	0.87	0.02106
7:73305022:G:A	50	100	0.76	0.03177
7:73305051:G:A	50	98	1	0.03631
7:73307243:G:C	50	100	1	0.01834
7:73308129:G:A	50	98	0.86	0.03105
7:73308984:A:G	50	100	1	0.1456
7:73309373:G:A	50	100	1	0.01216
7:73309698:G:A	50	98	0.97	0.04684
7:73311209:C:T	50	100	0.96	0.02088
7:73311890:C:T	50	98	0.98	0.2979
7:73314130:G:A	50	100	1	0.1046
7:73314257:C:T	50	100	0.96	0.04285
7:73314485:T:C	50	100	1	0.2222
7:73315574:T:C	50	100	1	0.03667
7:73316042:A:G	50	100	1	0.1826
7:73316179:A:C	50	100	0.96	0.03141
7:73317305:T:C	50	100	1	0.03686
7:73319071:G:C	50	100	0.88	0.02251
7:73319418:C:T	50	100	1	0.0276
7:73321197:C:T	50	100	0.93	0.01307
7:73322266:G:A	50	98	0.8	0.01071
7:73325451:C:T	50	100	1	0.1048
7:73326044:T:C	50	100	1	0.1046
7:73326559:A:T	50	100	1	0.222
7:73327080:C:T	50	100	1	0.03867
7:73328049:G:A	50	100	1	0.02124
7:73328111:G:A	50	100	0.98	0.02142
7:73328505:G:A	50	100	0.73	0.01107
7:73329313:G:A	50	100	0.94	0.01035
7:73329980:A:C	50	100	1	0.2219
7:73330140:A:G	50	100	1	0.03667
7:73331322:C:A	50	100	1	0.03885
7:73332645:C:T	50	100	0.89	0.03686
7:73332997:C:T	50	100	1	0.01834
7:73333124:T:G	50	100	0.96	0.02905
7:73333808:A:G	50	100	1	0.1463
7:73334196:C:T	50	100	1	0.01416
7:73334496:C:T	50	100	1	0.201
7:73334884:G:C	50	100	1	0.1046
7:73335940:C:A	50	100	0.92	0.01489
7:73336157:T:C	50	100	1	0.1463
7:73336188:G:T	50	100	0.92	0.02124
7:73336343:A:G	50	100	1	0.1293
7:73336540:A:G	50	100	1	0.02106
7:73336625:A:G	50	100	1	0.1046
7:73337963:T:G	50	100	1	0.1465
7:73338059:C:T	50	100	1	0.1046
7:73338316:G:A	50	100	0.93	0.03214
7:73338458:G:A	50	98	0.98	0.4443
7:73338461:G:A	50	100	1	0.0276
7:73338599:T:C	50	100	1	0.03885
7:73339240:T:C	50	100	1	0.1046
7:73339781:T:C	50	100	1	0.1465
7:73340034:A:G	50	100	1	0.1465
7:73340235:T:A	50	100	1	0.1465
7:73340250:C:T	50	100	1	0.02088
7:73340352:T:C	50	100	1	0.183
7:73340643:A:G	50	98	0.97	0.0906
7:73341521:C:T	50	100	1	0.1463
7:73341791:G:T	50	100	1	0.1463
7:73341883:C:T	50	100	1	0.0276
7:73342335:G:A	50	100	1	0.2012
7:73342785:A:G	50	100	0.92	0.01489
7:73343033:C:G	50	100	1	0.02088
7:73343241:C:T	50	98	0.81	0.06554
7:73343371:T:C	50	98	0.98	0.0463
7:73343671:G:A	50	98	1	0.1048
7:73343812:C:T	50	100	1	0.1046
7:73343955:C:T	50	100	1	0.03885
7:73344023:C:T	50	100	1	0.1046
7:73344528:C:G	50	100	1	0.02088
7:73344610:G:C	50	100	1	0.01834
7:73345115:G:A	50	100	1	0.08751
7:73345479:A:G	50	100	1	0.01834
7:73345954:T:G	50	100	1	0.1412
7:73346214:T:C	50	100	1	0.1046
7:73347179:G:T	50	100	1	0.1412
7:73347421:C:T	50	100	1	0.1412
7:73347830:C:T	50	98	0.98	0.04684
7:73348119:G:C	50	98	1	0.0276
7:73348420:T:C	50	100	1	0.1046
7:73348712:G:A	50	100	1	0.1046
7:73349069:C:T	50	98	1	0.1046
7:73349591:G:T	49	100	0.98	0.08479
7:73350532:T:C	50	100	1	0.1046
7:73350798:T:C	50	100	1	0.1046
7:73350967:A:G	50	100	1	0.02088
7:73351162:G:C	50	100	0.98	0.1046
7:73351449:G:C	50	100	1	0.1046
7:73351908:C:T	50	98	0.86	0.0984
7:73352201:C:T	50	100	1	0.02106
7:73352404:A:G	50	100	0.98	0.01235
7:73352599:A:G	50	100	0.93	0.01325
7:73352808:G:T	50	100	1	0.1029
7:73352951:C:T	50	100	1	0.0216
7:73353442:C:T	50	100	1	0.08569
7:73353458:G:A	50	100	1	0.01216
7:73353726:C:A	50	100	0.98	0.02052
7:73355049:A:T	50	100	1	0.0276
7:73356037:G:C	50	100	0.88	0.03994
7:73357128:T:C	50	98	0.97	0.0906
7:73357849:G:A	50	100	1	0.02088
7:73358002:A:G	50	100	1	0.1046
7:73358646:C:T	50	100	1	0.01852
7:73359031:A:G	47	95.7	1	0.1037
7:73359177:C:T	47	100	1	0.02088
7:73359418:G:C	50	98	0.98	0.2972
7:73359492:T:C	50	100	1	0.01834
7:73359571:G:A	50	100	0.98	0.01235
7:73359957:A:C	50	100	1	0.1046
7:73360969:A:T	50	100	1	0.1046
7:73361999:G:T	50	100	1	0.1048
7:73362141:T:C	50	100	1	0.1621
7:73362674:T:C	50	100	1	0.1046
7:73362675:C:G	50	100	0.98	0.1046
7:73363040:G:A	50	100	1	0.1046
7:73363077:T:C	50	100	0.88	0.0394
7:73363084:C:T	50	100	1	0.09459
7:73363375:A:G	50	100	1	0.09459
7:73363922:G:C	50	100	0.91	0.03794
7:73364099:C:T	50	98	1	0.09513
7:73364416:G:A	50	100	0.94	0.01307
7:73364451:C:T	50	100	1	0.08715
7:73364564:G:A	50	100	1	0.1314
7:73364652:G:A	50	100	1	0.02106
7:73365153:C:G	50	100	0.6	0.01852
7:73365628:T:C	50	100	1	0.09423
